# Imputation of fluid intelligence scores reduces ascertainment bias and increases power for analyses of common and rare variants

**DOI:** 10.1101/2025.06.18.25329418

**Authors:** David M. van den Berg, Wei Huang, Daniel S. Malawsky, Petr Danecek, Klaudia Walter, Ewan Birney, Karin J. H. Verweij, Dirk J. A. Smit, Sarah J. Lindsay, Matthew E. Hurles, Abdel Abdellaoui, Hilary C. Martin

## Abstract

Studying the genetics of measures of intelligence can help us understand the neurobiology of cognitive function and the aetiology of rare neurodevelopmental conditions. The largest previous genetic studies of measures of intelligence have used ∼270k individuals who completed the fluid intelligence (FI) test in UK Biobank. Here, we integrate additional FI measures in this cohort and leverage eighty-two correlated variables to impute FI values for unmeasured individuals, increasing the sample size to >450k. Through population-based and within-family genome-wide association studies and downstream analyses, we show that this imputation produces a phenotype that genetically resembles measured FI and reduces ascertainment bias within the cohort. We further show that combining measured and imputed FI scores increases the number of independent SNP associations (p<5×10^-8^) from 385 to 608 and increases polygenic score accuracy in external cohorts by 15% on average. Additionally, incorporating imputed FI scores increases the number of gene-level associations with rare variants from five to twenty-six (FDR<1%). These include fourteen well-established developmental disorder-associated genes, a four-fold enrichment (p=8×10^-8^); for several of these, our results suggest that loss-of-function variants in the gene impact neurodevelopment, in addition to the previously documented altered-function variants. We also implicate twelve genes without strong prior evidence of association developmental disorders, of which eight have not been previously linked to intelligence (*ROBO2, RB1CC1, ANK3, CHD9, TLK1, PCLO, DPP8, IPO9)*. These twelve genes were significantly enriched for *de novo* loss-of-function mutations in a set of >31k patients with developmental disorders (p=6.8×10^-4^). We further identify three genes showing significant rare variant associations with educational attainment but not with FI, including *CADPS2* in which, unusually, protein-truncating variants show a positive association. Our results demonstrate the power of phenotype imputation for genetic studies and suggest that incorporating genetic association results for cognitive phenotypes in the general population could help discover new developmental disorder genes.

## Supplementary Tables for "Imputation of fluid intelligence scores reduces ascertainment bias and increases power for analyses of common and rare variants" (part 4 of 13)

### Sheet: Supp Table 8 (continued)
Supplementary Table 8. MAGMA prioritized genes across GWASs
ENSG00000140297	15	59887074	59932438	227	40	279821	-0.05095	0.52032	GCNT3	0.654822	observed FIS
ENSG00000140307	15	59930261	59949740	84	12	281819	0.85786	0.19549	GTF2A2	0.362943	observed FIS
ENSG00000140299	15	59951345	59981733	158	9	282436	1.1218	0.13096	BNIP2	0.28233	observed FIS
ENSG00000171956	15	60296421	60353929	221	32	281468	1.8911	0.029304	FOXB1	0.108133	observed FIS
ENSG00000182718	15	60639333	60695082	190	42	281115	-1.3266	0.90768	ANXA2	0.931085	observed FIS
ENSG00000128915	15	60711808	60771359	174	26	282724	0.21824	0.41362	NARG2	0.570409	observed FIS
ENSG00000069667	15	60780483	61521518	2785	291	281127	5.317	5.2748e-08	RORA	2.70858e-06	observed FIS
ENSG00000129003	15	62144588	62352672	734	45	282798	1.7104	0.043593	VPS13C	0.140905	observed FIS
ENSG00000198535	15	62359176	62363116	10	5	282793	1.4248	0.07711	C2CD4A	0.203587	observed FIS
ENSG00000205502	15	62455734	62457482	8	4	282015	1.5198	0.064286	C2CD4B	0.181305	observed FIS
ENSG00000171914	15	62682725	63136830	1775	184	281604	1.1454	0.12602	TLN2	0.275357	observed FIS
ENSG00000259458	15	62929371	62937490	29	15	282054	-0.087845	0.535	RP11-625H11.1	0.665859	observed FIS
ENSG00000140416	15	63334831	63364114	118	20	282279	-0.017017	0.50679	TPM1	0.644414	observed FIS
ENSG00000103642	15	63413999	63434260	63	10	282935	1.0342	0.15052	LACTB	0.308384	observed FIS
ENSG00000185088	15	63418071	63450220	134	21	282961	0.63609	0.26236	RPS27L	0.433732	observed FIS
ENSG00000166128	15	63481668	63559981	255	32	282142	-0.61738	0.73151	RAB8B	0.810283	observed FIS
ENSG00000138613	15	63568217	63601325	108	28	282199	-0.75066	0.77357	APH1B	0.838585	observed FIS
ENSG00000074410	15	63613577	63674360	222	46	282008	1.7493	0.040121	CA12	0.133493	observed FIS
ENSG00000140455	15	63796793	63886839	291	27	282494	2.932	0.0016837	USP3	0.0138016	observed FIS
ENSG00000197361	15	63889552	63894627	22	12	282878	1.4803	0.069399	FBXL22	0.190218	observed FIS
ENSG00000103657	15	63900817	64126141	740	36	282876	2.2401	0.012543	HERC1	0.060788	observed FIS
ENSG00000035664	15	64199235	64364232	704	54	282154	2.781	0.0027093	DAPK2	0.0199202	observed FIS
ENSG00000166797	15	64364758	64386217	94	18	282774	1.6571	0.048747	FAM96A	0.151463	observed FIS
ENSG00000028528	15	64386322	64438289	164	31	283031	2.4472	0.0071983	SNX1	0.0411182	observed FIS
ENSG00000157734	15	64443914	64449680	22	12	282450	0.69063	0.2449	SNX22	0.416668	observed FIS
ENSG00000166794	15	64448011	64455404	21	7	283029	3.2199	0.00064122	PPIB	0.00656365	observed FIS
ENSG00000169118	15	64457716	64648442	605	42	283069	2.2479	0.012292	CSNK1G1	0.0599242	observed FIS
ENSG00000259316	15	64472547	64665980	619	38	283053	2.1345	0.016399	CTD-2116N17.1	0.0726895	observed FIS
ENSG00000166803	15	64657193	64679886	59	15	282622	2.084	0.018582	KIAA0101	0.0793308	observed FIS
ENSG00000103671	15	64679947	64747502	176	35	282971	3.1381	0.00085015	TRIP4	0.00813188	observed FIS
ENSG00000180357	15	64752941	64978264	611	36	282946	2.8607	0.0021134	ZNF609	0.0165293	observed FIS
ENSG00000180304	15	64979772	64995480	41	14	283075	2.9476	0.0016013	OAZ2	0.0133003	observed FIS
ENSG00000166831	15	65032091	65067786	133	24	282901	2.5944	0.0047382	RBPMS2	0.0301966	observed FIS
ENSG00000140451	15	65107831	65117867	53	12	281554	1.4443	0.074325	PIF1	0.199099	observed FIS
ENSG00000249240	15	65134082	65223118	339	32	282476	1.2367	0.1081	AC069368.3	0.250787	observed FIS
ENSG00000241839	15	65134088	65160206	109	19	282804	1.2929	0.098022	PLEKHO2	0.236645	observed FIS
ENSG00000166839	15	65204101	65251042	180	37	282025	1.1066	0.13424	ANKDD1A	0.286427	observed FIS
ENSG00000090487	15	65255362	65282648	118	20	282872	-0.73341	0.76835	SPG21	0.834938	observed FIS
ENSG00000103707	15	65294845	65321977	126	26	282160	-1.0004	0.84144	MTFMT	0.884111	observed FIS
ENSG00000186198	15	65337708	65345734	26	10	282314	0.2145	0.41508	SLC51B	0.571506	observed FIS
ENSG00000103710	15	65345679	65369028	101	22	282324	-0.79913	0.78789	RASL12	0.848215	observed FIS
ENSG00000234438	15	65369154	65372276	18	7	283196	-0.71781	0.76356	KBTBD13	0.832366	observed FIS
ENSG00000246922	15	65385338	65407535	60	17	282554	-0.057615	0.52297	UBAP1L	0.656963	observed FIS
ENSG00000090470	15	65409717	65426174	43	12	283075	0.097634	0.46111	PDCD7	0.608345	observed FIS
ENSG00000166855	15	65440557	65477680	106	15	282993	-0.16459	0.56537	CLPX	0.689561	observed FIS
ENSG00000138615	15	65488337	65503826	64	12	279445	1.4652	0.071436	CILP	0.193945	observed FIS
ENSG00000138617	15	65526798	65592956	271	28	282324	2.4478	0.0071868	PARP16	0.0410898	observed FIS
ENSG00000174498	15	65619465	65670378	166	43	281342	2.6808	0.0036727	IGDCC3	0.0250449	observed FIS
ENSG00000103742	15	65673802	65715410	130	38	281230	3.1436	0.00083452	IGDCC4	0.00805763	observed FIS
ENSG00000074603	15	65734801	65810042	248	31	282711	2.3714	0.0088595	DPP8	0.0475459	observed FIS
ENSG00000074696	15	65822756	65870687	156	23	282759	1.2437	0.10681	PTPLAD1	0.24914	observed FIS
ENSG00000138614	15	65871091	65903627	99	18	282880	1.8519	0.032019	VWA9	0.115134	observed FIS
ENSG00000074621	15	65903704	65953333	135	20	282922	1.3586	0.087136	SLC24A1	0.219859	observed FIS
ENSG00000174485	15	65950384	66084631	361	26	283026	4.0049	3.1027e-05	DENND4A	0.00057933	observed FIS
ENSG00000103769	15	66018392	66184329	484	48	282664	4.5669	2.4749e-06	RAB11A	7.26176e-05	observed FIS
ENSG00000157890	15	66187417	66546085	1526	152	281708	2.221	0.013176	MEGF11	0.062777	observed FIS
ENSG00000166938	15	66585555	66626236	131	26	282280	0.072053	0.47128	DIS3L	0.616967	observed FIS
ENSG00000075131	15	66628544	66679084	161	31	282872	-0.4654	0.67918	TIPIN	0.771354	observed FIS
ENSG00000169032	15	66679155	66784650	374	33	282861	-0.14305	0.55687	MAP2K1	0.682666	observed FIS
ENSG00000174446	15	66782473	66790151	20	9	282994	0.0037095	0.49852	SNAPC5	0.638214	observed FIS
ENSG00000174444	15	66790355	66816870	111	22	282889	-0.4144	0.66071	RPL4	0.757985	observed FIS
ENSG00000174442	15	66797297	66842115	176	27	283008	-0.44409	0.67151	ZWILCH	0.765449	observed FIS
ENSG00000188501	15	66839517	66858317	61	15	281424	-0.17354	0.56889	LCTL	0.692261	observed FIS
ENSG00000259471	15	66874528	66978132	576	65	281194	0.97443	0.16492	RP11-321F6.1	0.326796	observed FIS
ENSG00000137834	15	66994566	67074338	328	54	281456	-0.6902	0.75496	SMAD6	0.826232	observed FIS
ENSG00000166949	15	67356101	67487533	481	87	281352	2.0264	0.021363	SMAD3	0.0873567	observed FIS
ENSG00000259202	15	67435072	67439277	10	6	279732	-0.28377	0.61171	RP11-342M21.2	0.723832	observed FIS
ENSG00000103591	15	67493371	67547533	139	17	282858	0.56234	0.28694	AAGAB	0.457014	observed FIS
ENSG00000103599	15	67547138	67794598	597	42	282737	1.1937	0.11629	IQCH	0.261566	observed FIS
ENSG00000189227	15	67813406	67819628	19	8	282078	1.1548	0.12408	C15orf61	0.272503	observed FIS
ENSG00000137764	15	67835047	68099461	801	38	282666	0.40207	0.34382	MAP2K5	0.509915	observed FIS
ENSG00000188779	15	68112042	68126899	45	12	282444	0.63665	0.26218	SKOR1	0.433472	observed FIS
ENSG00000033800	15	68346517	68483096	381	31	282877	0.57665	0.28209	PIAS1	0.452417	observed FIS
ENSG00000129007	15	68483043	68498417	37	12	282353	1.1829	0.11842	CALML4	0.264844	observed FIS
ENSG00000260007	15	68486139	68522056	121	18	282811	1.3426	0.089701	RP11-315D16.2	0.223618	observed FIS
ENSG00000128973	15	68499330	68549549	161	20	282904	1.419	0.077952	CLN6	0.204808	observed FIS
ENSG00000169018	15	68570141	68588203	52	14	280260	-0.19267	0.57639	FEM1B	0.697858	observed FIS
ENSG00000137809	15	68594050	68724501	574	66	281582	1.7449	0.040499	ITGA11	0.134274	observed FIS
ENSG00000103647	15	68871308	69020145	548	67	281401	1.1929	0.11645	CORO2B	0.261864	observed FIS
ENSG00000140350	15	69070874	69113236	123	35	282082	2.825	0.0023643	ANP32A	0.017856	observed FIS
ENSG00000258484	15	69110560	69239150	287	40	282364	3.2791	0.00052066	SPESP1	0.00560535	observed FIS
ENSG00000255346	15	69222864	69355083	311	37	282756	3.6405	0.00013605	NOX5	0.00193975	observed FIS
ENSG00000138604	15	69452923	69564556	272	24	282468	1.8083	0.035281	GLCE	0.122821	observed FIS
ENSG00000137819	15	69591286	69700119	416	33	282679	1.5597	0.05942	PAQR5	0.172447	observed FIS
ENSG00000137807	15	69706585	69740764	63	21	282690	1.1085	0.13382	KIF23	0.285725	observed FIS
ENSG00000137818	15	69745123	69748255	15	10	282650	0.3022	0.38125	RPLP1	0.544075	observed FIS
ENSG00000140332	15	70340129	70390515	171	36	280664	1.5835	0.056653	TLE3	0.166929	observed FIS
ENSG00000137831	15	70946893	71055932	243	33	282339	1.4488	0.073701	UACA	0.198158	observed FIS
ENSG00000166173	15	71123863	71146498	61	16	282170	1.2357	0.10829	LARP6	0.250881	observed FIS
ENSG00000137821	15	71145578	71342414	386	55	282448	-0.2954	0.61616	LRRC49	0.726504	observed FIS
ENSG00000129028	15	71173681	71185124	13	7	282813	-0.37021	0.64439	THAP10	0.746468	observed FIS
ENSG00000187720	15	71389291	72075722	2764	212	281633	-0.19357	0.57674	THSD4	0.698062	observed FIS
ENSG00000225362	15	71402583	71407833	16	5	281949	-1.156	0.87615	CT62	0.908707	observed FIS
ENSG00000066933	15	72114632	72410918	712	35	282910	1.9721	0.024299	MYO9A	0.0954739	observed FIS
ENSG00000166192	15	72406599	72433311	58	13	282606	1.7565	0.039501	SENP8	0.132413	observed FIS
ENSG00000175318	15	72452148	72490126	96	27	282615	1.9279	0.026934	GRAMD2	0.101952	observed FIS
ENSG00000067225	15	72491370	72524164	85	23	282935	2.112	0.017342	PKM	0.0756102	observed FIS
ENSG00000137817	15	72533522	72565340	94	21	282929	2.4492	0.0071595	PARP6	0.0409709	observed FIS
ENSG00000273025	15	72559087	72612287	169	26	282858	1.6057	0.054166	CELF6	0.162238	observed FIS
ENSG00000140488	15	72577068	72612470	115	18	282949	1.3557	0.087592	CELF6	0.220567	observed FIS
ENSG00000213614	15	72635775	72668817	100	18	282707	2.2069	0.01366	HEXA	0.0642568	observed FIS
ENSG00000187806	15	72690614	72700370	27	9	282987	1.7221	0.04253	TMEM202	0.138679	observed FIS
ENSG00000166233	15	72766667	72879692	268	40	282886	0.83189	0.20273	ARIH1	0.370375	observed FIS
ENSG00000175202	15	72968124	72978490	30	13	282787	1.2826	0.099819	HIGD2B	0.239183	observed FIS
ENSG00000140463	15	72978527	73030817	134	28	282539	2.1316	0.01652	BBS4	0.0729862	observed FIS
ENSG00000159322	15	73043710	73078187	97	21	282859	1.5748	0.057647	ADPGK	0.169087	observed FIS
ENSG00000067141	15	73344051	73597547	785	40	282644	1.728	0.041992	NEO1	0.137665	observed FIS
ENSG00000138622	15	73612200	73661605	190	44	282025	0.2568	0.39867	HCN4	0.558516	observed FIS
ENSG00000183324	15	73735499	73852355	318	31	282764	2.4191	0.0077804	C15orf60	0.0437165	observed FIS
ENSG00000156642	15	73852355	73926475	199	34	282961	2.0118	0.022123	NPTN	0.0894004	observed FIS
ENSG00000103855	15	73976307	74006859	118	19	282624	-0.28444	0.61196	CD276	0.724037	observed FIS
ENSG00000205363	15	74032141	74045088	48	19	282308	-0.19913	0.57892	C15orf59	0.699791	observed FIS
ENSG00000167139	15	74165949	74181555	47	13	282425	0.76876	0.22102	TBC1D21	0.390062	observed FIS
ENSG00000129038	15	74218330	74244478	136	22	282414	0.59899	0.27459	LOXL1	0.445186	observed FIS
ENSG00000067221	15	74275547	74286963	42	13	281938	-0.90988	0.81856	STOML1	0.86824	observed FIS
ENSG00000140464	15	74287014	74340153	182	27	282344	-0.25533	0.60076	PML	0.715264	observed FIS
ENSG00000167178	15	74392652	74430881	50	30	282165	0.44054	0.32977	ISLR2	0.49783	observed FIS
ENSG00000248540	15	74418256	74421619	8	5	282395	1.0772	0.1407	RP11-247C2.2	0.295703	observed FIS
ENSG00000129009	15	74466012	74469213	14	4	283013	0.37971	0.35208	ISLR	0.517388	observed FIS
ENSG00000137868	15	74471807	74504608	106	21	281596	-0.43574	0.66849	STRA6	0.763619	observed FIS
ENSG00000140481	15	74509613	74628813	516	54	281785	0.52791	0.29878	CCDC33	0.468682	observed FIS
ENSG00000140459	15	74630100	74660081	114	22	282904	0.085633	0.46588	CYP11A1	0.612188	observed FIS
ENSG00000138623	15	74701630	74726808	100	27	282523	-0.87104	0.80813	SEMA7A	0.861227	observed FIS
ENSG00000138629	15	74738318	74753523	35	8	283148	-0.29574	0.61628	UBL7	0.726591	observed FIS
ENSG00000179361	15	74833518	74890472	134	23	282860	-1.2638	0.89686	ARID3B	0.923093	observed FIS
ENSG00000179335	15	74890841	74932057	88	20	283086	-0.74314	0.7713	CLK3	0.837133	observed FIS
ENSG00000179151	15	74922899	74988633	114	38	282790	-1.1652	0.87802	EDC3	0.910211	observed FIS
ENSG00000140465	15	75011883	75017951	12	7	283157	-0.54186	0.70604	CYP1A1	0.791911	observed FIS
ENSG00000140505	15	75041185	75048543	22	10	282940	0.61706	0.2686	CYP1A2	0.440044	observed FIS
ENSG00000103653	15	75074398	75095539	50	14	282644	1.2774	0.10073	CSK	0.240302	observed FIS
ENSG00000140506	15	75105057	75118099	43	11	282059	0.85326	0.19676	LMAN1L	0.364223	observed FIS
ENSG00000213578	15	75118888	75124141	14	8	281761	0.49154	0.31152	CPLX3	0.481315	observed FIS
ENSG00000140474	15	75128457	75135687	23	7	282470	1.3673	0.085772	ULK3	0.217608	observed FIS
ENSG00000140497	15	75136071	75165706	61	19	282550	1.4866	0.068561	SCAMP2	0.189073	observed FIS
ENSG00000178802	15	75182346	75191798	25	11	282846	1.1754	0.11991	MPI	0.266692	observed FIS
ENSG00000178761	15	75192328	75199462	16	9	283155	0.58778	0.27834	FAM219B	0.448726	observed FIS
ENSG00000178741	15	75212132	75230509	56	13	281721	1.828	0.033774	COX5A	0.119388	observed FIS
ENSG00000178718	15	75246757	75249805	1	1	280331	2.6407	0.0041363	RPP25	0.0273956	observed FIS
ENSG00000198794	15	75249560	75313837	228	34	282662	2.0259	0.02139	SCAMP5	0.0874068	observed FIS
ENSG00000138621	15	75315896	75409803	323	25	282520	1.377	0.084253	PPCDC	0.215258	observed FIS
ENSG00000167173	15	75487984	75504510	50	18	283123	-0.0079391	0.50317	C15orf39	0.641862	observed FIS
ENSG00000167195	15	75550940	75562540	1	1	282096	1.9453	0.02587	GOLGA6C	0.0994587	observed FIS
ENSG00000140478	15	75575176	75586816	1	1	281826	-0.64485	0.74049	GOLGA6D	0.816782	observed FIS
ENSG00000140365	15	75628232	75634268	16	10	282067	0.4352	0.33171	COMMD4	0.499641	observed FIS
ENSG00000140398	15	75639296	75647592	14	7	282467	-1.0137	0.84465	NEIL1	0.886695	observed FIS
ENSG00000140400	15	75648133	75660971	19	12	283196	-0.34533	0.63508	MAN2C1	0.74045	observed FIS
ENSG00000169375	15	75661720	75748183	154	28	282844	0.72047	0.23562	SIN3A	0.406467	observed FIS
ENSG00000169410	15	75759462	75871630	223	35	282564	0.85116	0.19734	PTPN9	0.364795	observed FIS
ENSG00000169371	15	75890424	75918810	69	13	282493	0.28976	0.386	SNUPN	0.547792	observed FIS
ENSG00000177971	15	75931426	75941047	22	14	280740	-2.0011	0.97731	IMP3	0.982363	observed FIS
ENSG00000173548	15	75940247	75954642	26	10	281947	-0.0024998	0.501	SNX33	0.640131	observed FIS
ENSG00000173546	15	75966663	76005189	103	25	281879	1.0993	0.13582	CSPG4	0.288603	observed FIS
ENSG00000203392	15	75970672	75973093	5	2	283507	0.47753	0.31649	AC105020.1	0.485956	observed FIS
ENSG00000182950	15	76016318	76020029	8	5	283067	-1.0267	0.84772	ODF3L1	0.888683	observed FIS
ENSG00000256530	15	76030311	76031568	3	1	282888	-0.37416	0.64586	AC019294.1	0.747301	observed FIS
ENSG00000140367	15	76135622	76193419	128	19	282209	0.10355	0.45876	UBE2Q2	0.606374	observed FIS
ENSG00000167196	15	76196200	76227609	72	12	282641	-0.15782	0.5627	FBXO22	0.687538	observed FIS
ENSG00000169752	15	76228310	76352136	352	20	282733	-0.49813	0.6908	NRG4	0.780563	observed FIS
ENSG00000169758	15	76352178	76521462	559	70	282055	1.5322	0.062735	C15orf27	0.178369	observed FIS
ENSG00000140374	15	76507696	76603813	282	24	282509	2.0655	0.019438	ETFA	0.0816586	observed FIS
ENSG00000159556	15	76629065	76634817	19	6	281856	1.1549	0.12408	ISL2	0.272503	observed FIS
ENSG00000140386	15	76640526	77197785	1454	39	282789	2.6339	0.004221	SCAPER	0.0277523	observed FIS
ENSG00000117906	15	77223960	77242601	47	21	278850	2.695	0.0035193	RCN2	0.0242868	observed FIS
ENSG00000140368	15	77285700	77329673	199	37	281685	0.56559	0.28584	PSTPIP1	0.456108	observed FIS
ENSG00000140391	15	77336359	77376326	90	24	282037	1.4341	0.075771	TSPAN3	0.201504	observed FIS
ENSG00000173517	15	77400471	77712486	655	42	282573	2.8449	0.0022213	PEAK1	0.0171267	observed FIS
ENSG00000140382	15	77712754	77777949	160	23	282909	2.0438	0.020486	HMG20A	0.0849097	observed FIS
ENSG00000169783	15	77905369	78113242	824	59	281630	2.1603	0.015375	LINGO1	0.0695871	observed FIS
ENSG00000167202	15	78276378	78370066	399	38	283035	1.2164	0.11191	TBC1D2B	0.255925	observed FIS
ENSG00000183476	15	78370150	78397251	101	30	282598	1.792	0.036564	SH2D7	0.125666	observed FIS
ENSG00000136425	15	78396948	78423886	118	23	282284	0.34619	0.3646	CIB2	0.529187	observed FIS
ENSG00000166411	15	78423840	78464291	121	28	282597	2.2698	0.011611	IDH3A	0.0576614	observed FIS
ENSG00000103740	15	78459810	78538030	288	55	281661	3.1647	0.00077619	ACSBG1	0.00761521	observed FIS
ENSG00000140403	15	78556428	78574538	71	18	281946	2.9353	0.001666	DNAJA4	0.0136982	observed FIS
ENSG00000140395	15	78570177	78592136	57	15	282085	3.2159	0.00065023	WDR61	0.00662358	observed FIS
ENSG00000166426	15	78632666	78640572	39	16	282722	0.066369	0.47354	CRABP1	0.618683	observed FIS
ENSG00000136381	15	78729773	78793798	183	25	282680	1.3663	0.085925	IREB2	0.217734	observed FIS
ENSG00000188266	15	78799906	78829714	105	14	281979	-0.90916	0.81837	HYKK	0.86824	observed FIS
ENSG00000041357	15	78832747	78841604	45	10	282128	-0.71537	0.76281	PSMA4	0.831891	observed FIS
ENSG00000169684	15	78857862	78887611	118	20	283093	-1.0522	0.85363	CHRNA5	0.892897	observed FIS
ENSG00000080644	15	78885394	78913637	112	20	282823	-1.0477	0.85261	CHRNA3	0.892324	observed FIS
ENSG00000117971	15	78916461	79020096	335	43	282162	-0.59269	0.72331	CHRNB4	0.804264	observed FIS
ENSG00000136378	15	79051545	79103773	206	25	281468	0.34595	0.36469	ADAMTS7	0.529251	observed FIS
ENSG00000185787	15	79102829	79190475	413	28	282011	-1.1663	0.87825	MORF4L1	0.910285	observed FIS
ENSG00000103811	15	79213400	79241916	127	19	281782	-1.9626	0.97515	CTSH	0.980756	observed FIS
ENSG00000058335	15	79252289	79383115	470	81	281180	2.4581	0.0069842	RASGRF1	0.0402235	observed FIS
ENSG00000235711	15	79575146	79590580	39	12	282098	1.1679	0.12142	ANKRD34C	0.269132	observed FIS
ENSG00000166557	15	79603404	79704334	497	39	281472	0.25023	0.40121	TMED3	0.56004	observed FIS
ENSG00000169330	15	79724858	79764632	163	33	282793	0.57064	0.28412	KIAA1024	0.454374	observed FIS
ENSG00000136371	15	80125927	80189721	282	36	282834	-1.0975	0.86378	MTHFS	0.89968	observed FIS
ENSG00000259332	15	80137537	80216096	410	40	282729	-0.93849	0.826	ST20-MTHFS	0.873522	observed FIS
ENSG00000180953	15	80191182	80216044	178	21	282670	-0.85457	0.80361	ST20	0.858347	observed FIS
ENSG00000259642	15	80215113	80217194	20	8	281957	0.1965	0.42211	C15orf37	0.577608	observed FIS
ENSG00000257028	15	80215507	80217194	16	6	281806	0.031659	0.48737	C15ORF37	0.629139	observed FIS
ENSG00000140379	15	80253231	80263788	29	9	281871	0.25194	0.40054	BCL2A1	0.559865	observed FIS
ENSG00000086666	15	80351910	80430735	243	33	282713	0.5325	0.29719	ZFAND6	0.467041	observed FIS
ENSG00000103876	15	80444832	80479288	160	28	281751	-0.27775	0.6094	FAH	0.722229	observed FIS
ENSG00000259495	15	80637195	80695917	372	27	282343	0.40071	0.34432	RP11-210M15.2	0.510359	observed FIS
ENSG00000172379	15	80696692	80890278	730	91	281301	3.7746	8.013e-05	ARNT2	0.00125759	observed FIS
ENSG00000136379	15	80972025	81047962	344	40	282325	2.911	0.0018016	ABHD17C	0.0145664	observed FIS
ENSG00000103888	15	81071684	81244117	536	114	281103	-0.45928	0.67698	KIAA1199	0.769688	observed FIS
ENSG00000259649	15	81188532	81202118	35	21	281083	0.50515	0.30673	RP11-351M8.1	0.476917	observed FIS
ENSG00000117899	15	81239667	81282219	149	17	282162	-0.42409	0.66425	MESDC2	0.760431	observed FIS
ENSG00000140406	15	81293295	81296342	7	4	280535	0.17752	0.42955	MESDC1	0.58331	observed FIS
ENSG00000156206	15	81299374	81441516	526	49	281224	-0.96703	0.83324	C15orf26	0.878475	observed FIS
ENSG00000172349	15	81451916	81605104	634	52	282445	0.5084	0.30559	IL16	0.475771	observed FIS
ENSG00000172345	15	81601394	81616524	64	21	282085	0.27521	0.39158	STARD5	0.553012	observed FIS
ENSG00000188869	15	81623558	81666554	181	24	282523	-1.168	0.87859	TMC3	0.910488	observed FIS
ENSG00000183496	15	82334119	82338482	6	4	282670	-1.712	0.95655	MEX3B	0.967663	observed FIS
ENSG00000259518	15	82380935	82390035	43	19	281414	2.6325	0.0042379	RP11-597K23.2	0.0277957	observed FIS
ENSG00000140598	15	82422571	82555104	527	41	282943	6.0609	6.7669e-10	EFTUD1	5.83869e-08	observed FIS
ENSG00000188659	15	82555151	82577271	71	21	282981	5.4683	2.2718e-08	FAM154B	1.3457e-06	observed FIS
ENSG00000260836	15	83208783	83224682	45	18	283211	4.7741	9.0241e-07	RP11-152F13.10	3.10035e-05	observed FIS
ENSG00000261086	15	83209620	83231124	66	23	283119	5.545	1.4696e-08	RP11-379H8.1	9.07502e-07	observed FIS
ENSG00000214575	15	83211951	83317612	405	49	282876	5.1019	1.6815e-07	CPEB1	7.44113e-06	observed FIS
ENSG00000103723	15	83328033	83378666	159	34	282553	5.1873	1.0666e-07	AP3B2	5.06394e-06	observed FIS
ENSG00000186628	15	83424114	83474822	168	36	282097	2.8798	0.0019899	FSD2	0.0157064	observed FIS
ENSG00000156232	15	83478380	83503611	95	24	282906	2.324	0.010063	WHAMM	0.0519963	observed FIS
ENSG00000103942	15	83509838	83654661	470	54	282469	2.6539	0.0039781	HOMER2	0.026694	observed FIS
ENSG00000169612	15	83654959	83659809	8	4	283027	1.8273	0.03383	FAM103A1	0.119452	observed FIS
ENSG00000169609	15	83657193	83680393	65	18	282915	2.6558	0.0039563	C15orf40	0.026576	observed FIS
ENSG00000064726	15	83685174	83736106	167	32	282738	2.8918	0.0019153	BTBD1	0.0152385	observed FIS
ENSG00000136404	15	83776159	83813606	70	18	282399	2.301	0.010696	TM6SF1	0.0544042	observed FIS
ENSG00000166503	15	83784320	83876770	216	26	282668	2.2078	0.01363	HDGFRP3	0.0641476	observed FIS
ENSG00000169594	15	83924655	83953466	66	19	281806	2.2271	0.012971	BNC1	0.0622081	observed FIS
ENSG00000140600	15	84115980	84287495	547	79	281242	2.7139	0.0033243	SH3GL3	0.0232566	observed FIS
ENSG00000156218	15	84322838	84708594	1289	60	282464	1.6285	0.051713	ADAMTSL3	0.157659	observed FIS
ENSG00000176371	15	85144217	85171027	93	29	282740	-1.2113	0.88711	ZSCAN2	0.916803	observed FIS
ENSG00000177082	15	85185999	85197574	43	12	282858	-1.6245	0.94786	WDR73	0.960569	observed FIS
ENSG00000197696	15	85198360	85201794	14	5	283219	-0.93972	0.82632	NMB	0.873763	observed FIS
ENSG00000140612	15	85212775	85259947	122	29	283102	0.6157	0.26905	SEC11A	0.440241	observed FIS
ENSG00000166716	15	85291866	85349659	188	34	282994	-0.6876	0.75415	ZNF592	0.825596	observed FIS
ENSG00000136383	15	85359911	85416713	208	44	282581	0.75057	0.22645	ALPK3	0.39591	observed FIS
ENSG00000156222	15	85427885	85518876	498	73	281721	2.8311	0.0023192	SLC28A1	0.0176282	observed FIS
ENSG00000073417	15	85523671	85682376	673	36	282797	0.50499	0.30678	PDE8A	0.476955	observed FIS
ENSG00000170776	15	85923802	86292586	1597	54	282674	-0.27673	0.60901	AKAP13	0.722062	observed FIS
ENSG00000183655	15	86302554	86338261	166	33	282814	-1.0742	0.85864	KLHL25	0.896104	observed FIS
ENSG00000166748	15	86685227	87572283	4650	204	282003	2.6469	0.0040613	AGBL1	0.027041	observed FIS
ENSG00000140538	15	88418230	88799999	1293	109	281976	5.356	4.2553e-08	NTRK3	2.24604e-06	observed FIS
ENSG00000259494	15	89002707	89010650	21	11	281716	-0.19774	0.57838	MRPL46	0.699371	observed FIS
ENSG00000181991	15	89010684	89022222	18	9	282181	-0.72671	0.7663	MRPS11	0.833804	observed FIS
ENSG00000140543	15	89054790	89089906	112	17	282107	1.9138	0.02782	DET1	0.104324	observed FIS
ENSG00000181026	15	89164527	89175513	72	13	282696	0.37292	0.3546	AEN	0.52004	observed FIS
ENSG00000172183	15	89179384	89199714	102	23	281051	-0.076221	0.53038	ISG20	0.662309	observed FIS
ENSG00000157766	15	89346674	89418585	305	60	281752	1.0984	0.13601	ACAN	0.288834	observed FIS
ENSG00000140511	15	89420519	89438857	101	17	282168	-0.78587	0.78403	HAPLN3	0.8458	observed FIS
ENSG00000140545	15	89441916	89456642	62	15	281962	-0.34729	0.63581	MFGE8	0.740906	observed FIS
ENSG00000140526	15	89630690	89745591	372	54	281659	0.04939	0.4803	ABHD2	0.623733	observed FIS
ENSG00000140522	15	89753100	89764982	38	10	279980	1.007	0.15697	RLBP1	0.316553	observed FIS
ENSG00000140525	15	89787180	89860492	217	28	282584	0.4942	0.31058	FANCI	0.480609	observed FIS
ENSG00000140521	15	89859534	89878092	68	19	282215	0.75923	0.22386	POLG	0.392654	observed FIS
ENSG00000140519	15	89998680	90039844	78	17	281606	1.5739	0.05775	RHCG	0.16929	observed FIS
ENSG00000140534	15	90118713	90174287	161	19	282267	1.2282	0.10969	TICRR	0.252792	observed FIS
ENSG00000166813	15	90152020	90198682	129	20	282525	1.0551	0.14569	KIF7	0.30271	observed FIS
ENSG00000166819	15	90207596	90222658	58	19	281842	0.93872	0.17394	PLIN1	0.337589	observed FIS
ENSG00000166821	15	90220995	90234014	42	11	282685	1.2459	0.10641	PEX11A	0.248514	observed FIS
ENSG00000140527	15	90234028	90286869	213	17	282260	1.6459	0.04989	WDR93	0.153788	observed FIS
ENSG00000166823	15	90291892	90294541	9	4	279263	0.53826	0.2952	MESP1	0.465478	observed FIS
ENSG00000188095	15	90303822	90321982	99	8	281644	0.87886	0.18974	MESP2	0.356217	observed FIS
ENSG00000166825	15	90328120	90358633	139	21	280910	0.29821	0.38277	ANPEP	0.545338	observed FIS
ENSG00000157823	15	90373831	90437574	193	25	281925	1.4822	0.069149	AP3S2	0.189891	observed FIS
ENSG00000250021	15	90377540	90456114	251	29	281694	1.2628	0.10333	C15orf38-AP3S2	0.244004	observed FIS
ENSG00000242498	15	90443159	90456188	43	15	280979	0.7805	0.21755	C15orf38	0.386356	observed FIS
ENSG00000140548	15	90544624	90625438	238	43	280671	0.3603	0.35931	ZNF710	0.523883	observed FIS
ENSG00000182054	15	90626277	90645736	84	24	281875	1.0035	0.1578	IDH2	0.317854	observed FIS
ENSG00000185033	15	90703836	90772911	288	25	280577	0.64824	0.25842	SEMA4B	0.429926	observed FIS
ENSG00000185043	15	90773207	90777279	19	4	282040	-0.28042	0.61042	CIB1	0.72303	observed FIS
ENSG00000183208	15	90777040	90785315	29	8	282093	0.76103	0.22332	GDPGP1	0.392253	observed FIS
ENSG00000213471	15	90792762	90808199	62	8	282121	1.6307	0.051477	TTLL13	0.157193	observed FIS
ENSG00000261147	15	90792788	90815440	79	12	282130	1.6662	0.04784	RP11-697E2.6	0.149691	observed FIS
ENSG00000182768	15	90808891	90816463	16	10	282152	1.1567	0.1237	NGRN	0.272048	observed FIS
ENSG00000238244	15	90890819	90892669	17	3	282853	0.6289	0.26471	GABARAPL3	0.436162	observed FIS
ENSG00000196391	15	90895477	90909324	58	11	282987	0.77085	0.2204	ZNF774	0.389477	observed FIS
ENSG00000140575	15	90931450	91045475	396	27	282372	1.4185	0.07802	IQGAP1	0.204917	observed FIS
ENSG00000140577	15	91073157	91188577	410	32	281944	1.5664	0.058632	CRTC3	0.171053	observed FIS
ENSG00000197299	15	91260558	91358859	368	39	282066	0.16901	0.43289	BLM	0.58591	observed FIS
ENSG00000140564	15	91411822	91426688	40	12	281381	1.6916	0.045363	FURIN	0.144501	observed FIS
ENSG00000182511	15	91426925	91439006	44	11	279452	1.2046	0.11419	FES	0.258611	observed FIS
ENSG00000196547	15	91445448	91465814	91	21	282119	-0.51563	0.69694	MAN2A2	0.784783	observed FIS
ENSG00000140553	15	91473410	91497323	96	15	281923	-0.69405	0.75618	UNC45A	0.827158	observed FIS
ENSG00000184508	15	91474148	91475799	4	2	282765	-0.99217	0.83944	HDDC3	0.88263	observed FIS
ENSG00000166965	15	91498100	91506349	40	10	280159	0.38534	0.34999	RCCD1	0.515947	observed FIS
ENSG00000198901	15	91509270	91538859	128	19	282825	2.0413	0.020612	PRC1	0.0852802	observed FIS
ENSG00000184056	15	91541646	91565833	89	16	282542	1.4498	0.073563	VPS33B	0.1979	observed FIS
ENSG00000185518	15	91643180	91844539	873	83	281548	2.8411	0.0022477	SV2B	0.0172793	observed FIS
ENSG00000176463	15	92396925	92715665	1373	113	281308	4.786	8.5084e-07	SLCO3A1	2.94999e-05	observed FIS
ENSG00000140557	15	92937058	93011958	322	41	280956	0.75011	0.2266	ST8SIA2	0.396063	observed FIS
ENSG00000183643	15	93014884	93044347	131	34	281322	2.6933	0.0035375	C15orf32	0.0243562	observed FIS
ENSG00000185442	15	93160673	93353114	940	74	281013	-0.39577	0.65386	FAM174B	0.753466	observed FIS
ENSG00000173575	15	93426526	93571237	537	44	281280	0.96409	0.1675	CHD2	0.330207	observed FIS
ENSG00000182175	15	93586636	93632433	225	50	280691	1.2119	0.11278	RGMA	0.256975	observed FIS
ENSG00000269360	15	93749295	93751277	8	4	281833	-0.38051	0.64822	AC112693.2	0.748977	observed FIS
ENSG00000140563	15	94774767	95023632	1026	133	280945	1.9235	0.02721	MCTP2	0.102668	observed FIS
ENSG00000185551	15	96869167	96883492	21	9	280931	1.57	0.058208	NR2F2	0.170272	observed FIS
ENSG00000268484	15	96904487	96904900	1	1	281529	2.1806	0.014608	AC087477.1	0.0673639	observed FIS
ENSG00000185594	15	97326619	97328845	10	7	280003	0.8886	0.18711	SPATA8	0.353422	observed FIS
ENSG00000251209	15	98285448	98417780	712	59	281409	0.9361	0.17461	LINC00923	0.338249	observed FIS
ENSG00000140450	15	98462784	98517068	297	45	282183	-2.7257	0.99679	ARRDC4	0.997159	observed FIS
ENSG00000185087	15	98980391	99057611	306	26	281340	2.4184	0.0077941	FAM169B	0.043721	observed FIS
ENSG00000140443	15	99192200	99507759	1265	152	281916	3.8928	4.9546e-05	IGF1R	0.00084803	observed FIS
ENSG00000183571	15	99511459	99551024	184	30	282025	0.61035	0.27081	PGPEP1L	0.44188	observed FIS
ENSG00000182253	15	99638420	99675798	204	28	281976	-0.18907	0.57498	SYNM	0.696857	observed FIS
ENSG00000103852	15	99676528	99791428	424	42	281594	-0.29246	0.61503	TTC23	0.726127	observed FIS
ENSG00000168904	15	99791567	99930934	534	38	282465	-2.4033	0.99188	LRRC28	0.993721	observed FIS
ENSG00000268730	15	99859300	99859828	1	1	282821	-0.48256	0.6853	AC022819.2	0.776006	observed FIS
ENSG00000068305	15	100017370	100256671	793	73	281131	-1.8714	0.96936	MEF2A	0.97696	observed FIS
ENSG00000183060	15	100255902	100273766	71	16	281576	1.0362	0.15006	LYSMD4	0.307917	observed FIS
ENSG00000214397	15	100255908	100258029	8	4	282039	1.3123	0.094704	DKFZP779J2370	0.231157	observed FIS
ENSG00000259363	15	100347228	100417353	504	25	282493	-0.23977	0.59475	CTD-2054N24.2	0.711438	observed FIS
ENSG00000140470	15	100511794	100882210	2343	175	281651	-1.6681	0.95235	ADAMTS17	0.964188	observed FIS
ENSG00000154227	15	100940600	101085200	769	36	282707	-0.58925	0.72215	CERS3	0.803528	observed FIS
ENSG00000140471	15	101099574	101143435	261	22	282376	1.1965	0.11574	LINS	0.260732	observed FIS
ENSG00000183475	15	101142739	101191910	173	36	281451	1.183	0.11841	ASB7	0.264844	observed FIS
ENSG00000184254	15	101417919	101456831	118	23	281167	0.44587	0.32784	ALDH1A3	0.495787	observed FIS
ENSG00000154237	15	101459420	101610317	766	66	281817	2.307	0.010528	LRRK1	0.0538395	observed FIS
ENSG00000131873	15	101715928	101792137	350	35	282073	0.31685	0.37568	CHSY1	0.539332	observed FIS
ENSG00000131871	15	101811022	101817705	28	16	282092	0.37289	0.35461	VIMP	0.52004	observed FIS
ENSG00000131876	15	101821715	101835487	64	10	281924	0.40528	0.34264	SNRPA1	0.509193	observed FIS
ENSG00000140479	15	101840818	102065405	1319	166	281229	-0.4591	0.67692	PCSK6	0.769666	observed FIS
ENSG00000184277	15	102161847	102192594	71	22	280528	0.83692	0.20132	TM2D3	0.368997	observed FIS
ENSG00000185418	15	102193801	102264807	212	35	281743	1.5044	0.06624	TARSL2	0.184972	observed FIS
ENSG00000259658	15	102277302	102285913	22	10	280770	0.71619	0.23694	RP11-89K11.1	0.407759	observed FIS
ENSG00000184140	15	102345902	102346876	2	1	283587	-0.96913	0.83376	OR4F6	0.878827	observed FIS
ENSG00000182854	15	102358366	102359350	3	2	283587	-1.7047	0.95588	OR4F15	0.967088	observed FIS
ENSG00000161980	16	96407	103628	28	6	280723	0.86774	0.19277	POLR3K	0.359584	observed FIS
ENSG00000161981	16	103010	107669	19	7	281303	1.0359	0.15012	SNRNP25	0.307965	observed FIS
ENSG00000007384	16	108058	126354	62	13	282126	0.9214	0.17842	RHBDF1	0.343217	observed FIS
ENSG00000103152	16	127006	135852	29	7	282482	1.5839	0.05661	MPG	0.166863	observed FIS
ENSG00000103148	16	134273	188859	159	29	281525	1.7349	0.041378	NPRL3	0.136501	observed FIS
ENSG00000130656	16	202686	204502	2	1	280900	1.1732	0.12035	HBZ	0.267347	observed FIS
ENSG00000206177	16	203891	216767	37	12	281524	2.0146	0.021971	HBM	0.0890076	observed FIS
ENSG00000188536	16	222846	223709	1	1	278584	-0.12231	0.54867	HBA2	0.676167	observed FIS
ENSG00000206172	16	226679	227521	1	1	281450	-0.12551	0.54994	HBA1	0.677114	observed FIS
ENSG00000086506	16	230452	231180	4	2	280949	-0.1651	0.56557	HBQ1	0.689618	observed FIS
ENSG00000007392	16	238968	279462	101	24	281849	3.0125	0.0012956	LUC7L	0.0112975	observed FIS
ENSG00000167930	16	284545	319942	132	24	281529	1.016	0.15482	ITFG3	0.314095	observed FIS
ENSG00000269881	16	299546	319942	85	16	282132	0.79518	0.21325	ITFG3	0.381769	observed FIS
ENSG00000076344	16	318300	325980	34	15	282019	1.5052	0.066135	RGS11	0.184728	observed FIS
ENSG00000242173	16	318726	333003	56	26	280248	1.5777	0.057312	ARHGDIG	0.168215	observed FIS
ENSG00000185615	16	333152	337215	33	16	282682	1.4033	0.080266	PDIA2	0.208625	observed FIS
ENSG00000103126	16	337440	402673	348	42	281776	2.9416	0.0016325	AXIN1	0.013506	observed FIS
ENSG00000086504	16	417384	420527	26	10	282358	0.97436	0.16494	MRPL28	0.326802	observed FIS
ENSG00000129925	16	420773	437113	100	18	282235	2.2085	0.013604	TMEM8A	0.0640731	observed FIS
ENSG00000103202	16	446725	460367	53	12	281070	1.3313	0.09155	NME4	0.226319	observed FIS
ENSG00000242612	16	451826	462487	40	12	282103	0.93934	0.17378	DECR2	0.337556	observed FIS
ENSG00000090565	16	475619	573011	363	36	281512	2.4873	0.0064356	RAB11FIP3	0.0380379	observed FIS
ENSG00000103326	16	577717	604636	114	34	281498	0.85352	0.19669	CAPN15	0.364223	observed FIS
ENSG00000161992	16	610422	615528	23	12	278938	-1.2191	0.8886	C16orf11	0.917791	observed FIS
ENSG00000007541	16	616995	634136	82	10	281976	0.12117	0.45178	PIGQ	0.600593	observed FIS
ENSG00000257108	16	616996	619495	6	4	282153	-0.40838	0.6585	NHLRC4	0.756679	observed FIS
ENSG00000197562	16	639357	679272	180	21	282595	-0.17019	0.56757	RAB40C	0.691209	observed FIS
ENSG00000127578	16	679239	684116	23	8	281749	0.28527	0.38772	WFIKKN1	0.549491	observed FIS
ENSG00000130731	16	684429	686358	4	2	281197	-0.47686	0.68327	C16orf13	0.774416	observed FIS
ENSG00000172366	16	691813	698474	17	8	280402	0.33102	0.37032	FAM195A	0.534329	observed FIS
ENSG00000161996	16	699311	717833	95	10	282678	1.0019	0.15821	WDR90	0.318307	observed FIS
ENSG00000140983	16	718086	724174	33	11	282260	1.6776	0.046712	RHOT2	0.147357	observed FIS
ENSG00000103269	16	725666	728268	5	3	281383	-1.5058	0.93394	RHBDL1	0.950561	observed FIS
ENSG00000103266	16	730224	732870	9	5	282001	0.73576	0.23094	STUB1	0.400867	observed FIS
ENSG00000161999	16	731671	734529	12	7	281819	0.82217	0.20549	JMJD8	0.373324	observed FIS
ENSG00000127580	16	734622	740444	18	7	281866	1.0185	0.15422	WDR24	0.313247	observed FIS
ENSG00000127585	16	742500	755829	40	10	282021	1.1188	0.13162	FBXL16	0.283268	observed FIS
ENSG00000103260	16	765115	769655	21	6	282662	1.6117	0.053511	METRN	0.161006	observed FIS
ENSG00000103254	16	770581	772601	9	3	282656	3.0925	0.00099224	FAM173A	0.00918636	observed FIS
ENSG00000162004	16	772582	776954	20	7	281765	3.2497	0.00057758	CCDC78	0.00606668	observed FIS
ENSG00000103253	16	776936	785525	30	6	282219	2.3404	0.009632	HAGHL	0.0503893	observed FIS
ENSG00000103245	16	779753	791329	40	11	281574	2.6113	0.0045098	NARFL	0.0291559	observed FIS
ENSG00000102854	16	810762	818865	56	18	281467	1.1527	0.12451	MSLN	0.273162	observed FIS
ENSG00000162006	16	819428	833370	96	21	281679	0.49269	0.31111	MSLNL	0.480995	observed FIS
ENSG00000007376	16	834974	838397	19	7	282580	1.0476	0.14741	RPUSD1	0.305055	observed FIS
ENSG00000127586	16	838046	850737	107	22	282681	0.12074	0.45195	CHTF18	0.600735	observed FIS
ENSG00000127588	16	848041	850733	18	6	282640	-1.3696	0.91459	GNG13	0.936141	observed FIS
ENSG00000167945	16	855443	863861	49	16	281087	0.88008	0.18941	PRR25	0.355774	observed FIS
ENSG00000103227	16	903634	1031318	876	51	282040	3.4547	0.00027544	LMF1	0.0033929	observed FIS
ENSG00000269047	16	1031252	1031663	1	1	283388	0.35501	0.36129	AC009041.2	0.52612	observed FIS
ENSG00000005513	16	1031808	1036979	34	12	281633	2.8684	0.0020626	SOX8	0.0161655	observed FIS
ENSG00000162009	16	1122756	1131454	66	20	278965	-2.5349	0.99438	SSTR5	0.995275	observed FIS
ENSG00000184471	16	1140005	1146244	43	10	281630	0.94653	0.17194	C1QTNF8	0.335223	observed FIS
ENSG00000196557	16	1203241	1271771	408	79	281391	2.9544	0.0015666	CACNA1H	0.0130753	observed FIS
ENSG00000116176	16	1271651	1275257	42	16	282126	1.2699	0.10206	TPSG1	0.242179	observed FIS
ENSG00000172236	16	1290697	1292555	1	1	282298	1.2838	0.099603	TPSAB1	0.239057	observed FIS
ENSG00000095917	16	1306060	1308532	14	6	282231	0.86589	0.19327	TPSD1	0.360215	observed FIS
ENSG00000103275	16	1355548	1377019	161	20	282786	1.0197	0.15395	UBE2I	0.312834	observed FIS
ENSG00000007516	16	1383602	1399439	70	26	281086	1.5079	0.065796	BAIAP3	0.184244	observed FIS
ENSG00000007520	16	1399241	1401912	10	5	283089	2.2612	0.011872	TSR3	0.0583996	observed FIS
ENSG00000090581	16	1401924	1413352	41	19	282053	0.69394	0.24386	GNPTG	0.41562	observed FIS
ENSG00000059145	16	1413206	1464752	193	38	281994	-0.10448	0.54161	UNKL	0.670528	observed FIS
ENSG00000174109	16	1469745	1479345	40	14	280624	0.9947	0.15994	C16orf91	0.320489	observed FIS
ENSG00000197599	16	1484384	1494557	83	17	281995	0.85318	0.19678	CCDC154	0.364223	observed FIS
ENSG00000103249	16	1494935	1525581	223	27	282111	2.1742	0.014846	CLCN7	0.0680238	observed FIS
ENSG00000251692	16	1535887	1538982	31	9	283068	2.2955	0.010853	PTX4	0.0550546	observed FIS
ENSG00000100726	16	1543345	1560458	77	19	281459	1.8305	0.033588	TELO2	0.119027	observed FIS
ENSG00000187535	16	1560428	1662111	481	41	282464	2.8412	0.0022472	IFT140	0.0172793	observed FIS
ENSG00000131634	16	1578689	1605581	144	24	282473	2.7104	0.0033601	TMEM204	0.0234376	observed FIS
ENSG00000007545	16	1662326	1727909	242	32	282744	3.2168	0.00064818	CRAMP1L	0.00661309	observed FIS
ENSG00000261732	16	1682260	1736716	197	27	282749	3.1257	0.00088687	LA16c-431H6.6	0.00839028	observed FIS
ENSG00000206053	16	1728257	1752281	66	19	282481	3.5299	0.00020787	HN1L	0.00271452	observed FIS
ENSG00000138834	16	1756184	1820318	212	40	281917	3.0612	0.0011024	MAPK8IP3	0.00994317	observed FIS
ENSG00000103024	16	1820287	1821731	4	2	282547	0.94706	0.1718	NME3	0.335019	observed FIS
ENSG00000074071	16	1821891	1823156	9	5	281940	2.1078	0.017525	MRPS34	0.0761445	observed FIS
ENSG00000197774	16	1823208	1831709	47	22	282028	2.7143	0.0033203	EME2	0.0232493	observed FIS
ENSG00000162032	16	1826713	1843701	93	23	282433	2.7513	0.0029678	SPSB3	0.0212987	observed FIS
ENSG00000095906	16	1832902	1839192	40	13	282289	2.9565	0.0015558	NUBP2	0.0130247	observed FIS
ENSG00000099769	16	1840414	1844972	31	5	282959	0.78652	0.21578	IGFALS	0.384549	observed FIS
ENSG00000063854	16	1845621	1877195	324	17	282497	2.0978	0.017963	HAGH	0.0774421	observed FIS
ENSG00000180185	16	1876968	1890208	127	5	283168	2.3394	0.0096572	FAHD1	0.0504932	observed FIS
ENSG00000162039	16	1883984	1934295	381	9	283187	2.2932	0.010918	MEIOB	0.0552855	observed FIS
ENSG00000162040	16	1961464	1968441	44	7	282685	-1.0795	0.85982	HS3ST6	0.896971	observed FIS
ENSG00000198736	16	1988211	1993327	13	5	279601	0.62294	0.26666	MSRB1	0.438005	observed FIS
ENSG00000140986	16	1993975	2007607	58	25	279462	1.0675	0.14287	RPL3L	0.29881	observed FIS
ENSG00000140990	16	2009509	2011976	28	7	282114	0.28546	0.38765	NDUFB10	0.549433	observed FIS
ENSG00000140988	16	2012053	2014861	25	7	282644	1.1161	0.13218	RPS2	0.283923	observed FIS
ENSG00000179580	16	2016824	2018976	13	3	282756	0.51394	0.30365	RNF151	0.474039	observed FIS
ENSG00000183751	16	2022038	2032934	69	10	281635	0.23319	0.40781	TBL3	0.565742	observed FIS
ENSG00000196408	16	2028918	2034193	34	7	281664	0.40429	0.343	NOXO1	0.509377	observed FIS
ENSG00000269205	16	2031633	2032918	10	3	280986	0.7256	0.23404	AC005606.1	0.404611	observed FIS
ENSG00000127554	16	2034208	2037750	25	7	282326	-0.32218	0.62634	GFER	0.734282	observed FIS
ENSG00000127561	16	2039661	2044276	16	8	282618	0.51757	0.30238	SYNGR3	0.472681	observed FIS
ENSG00000167962	16	2047655	2059824	76	18	281936	-0.58806	0.72176	ZNF598	0.803392	observed FIS
ENSG00000183971	16	2059927	2070756	43	13	281375	0.96198	0.16803	NPW	0.330655	observed FIS
ENSG00000065054	16	2075357	2089027	51	21	281149	1.488	0.068382	SLC9A3R2	0.1888	observed FIS
ENSG00000065057	16	2089816	2097867	22	13	282032	-0.32136	0.62603	NTHL1	0.73402	observed FIS
ENSG00000103197	16	2097466	2138716	150	60	281446	1.8581	0.031576	TSC2	0.114062	observed FIS
ENSG00000008710	16	2138711	2185899	127	30	281537	1.6326	0.051279	PKD1	0.156785	observed FIS
ENSG00000167964	16	2190804	2204166	36	13	282042	1.9113	0.02798	RAB26	0.104682	observed FIS
ENSG00000131653	16	2205699	2228130	52	24	281457	0.5066	0.30622	TRAF7	0.476437	observed FIS
ENSG00000167971	16	2227184	2246526	41	17	280997	0.97035	0.16593	CASKIN1	0.328316	observed FIS
ENSG00000167965	16	2254249	2259417	16	7	279837	0.18988	0.4247	MLST8	0.579641	observed FIS
ENSG00000182685	16	2259254	2261951	16	7	279823	0.51119	0.30461	BRICD5	0.474988	observed FIS
ENSG00000184207	16	2261998	2264808	13	5	281348	-0.31027	0.62182	PGP	0.730807	observed FIS
ENSG00000167967	16	2273567	2285743	30	12	281732	1.5879	0.056156	E4F1	0.16593	observed FIS
ENSG00000167968	16	2285817	2288712	8	5	279659	-0.24096	0.59521	DNASE1L2	0.711841	observed FIS
ENSG00000167969	16	2289396	2302301	47	11	281599	1.2766	0.10088	ECI1	0.240466	observed FIS
ENSG00000205937	16	2303117	2318413	37	13	280802	-0.068333	0.52724	RNPS1	0.660115	observed FIS
ENSG00000167970	16	2303738	2312343	17	9	280754	0.25066	0.40104	AC009065.1	0.560025	observed FIS
ENSG00000167972	16	2325882	2390747	185	54	281326	0.019046	0.4924	ABCA3	0.633296	observed FIS
ENSG00000162063	16	2479395	2508855	113	16	282453	-0.37796	0.64727	CCNF	0.748199	observed FIS
ENSG00000162062	16	2510081	2514964	15	11	281231	0.25169	0.40064	C16orf59	0.559865	observed FIS
ENSG00000162068	16	2521500	2524146	2	1	280118	-0.92278	0.82194	NTN3	0.870544	observed FIS
ENSG00000162065	16	2525147	2555735	78	34	281475	0.90681	0.18225	TBC1D24	0.347823	observed FIS
ENSG00000260272	16	2546033	2570219	62	23	282502	0.24889	0.40172	RP11-20I23.1	0.560669	observed FIS
ENSG00000185883	16	2563871	2570219	15	8	282362	0.07695	0.46933	ATP6V0C	0.615208	observed FIS
ENSG00000259784	16	2563966	2577956	36	19	282322	-0.34988	0.63679	ATP6C	0.741391	observed FIS
ENSG00000162066	16	2570358	2581423	29	20	282277	0.51297	0.30399	AMDHD2	0.474413	observed FIS
ENSG00000205923	16	2577081	2581420	10	7	282277	1.4242	0.077187	CEMP1	0.203705	observed FIS
ENSG00000140992	16	2587965	2653189	49	32	281567	1.2028	0.11453	PDPK1	0.259088	observed FIS
ENSG00000167977	16	2732476	2759031	70	20	280513	1.6795	0.046529	KCTD5	0.146927	observed FIS
ENSG00000172382	16	2762419	2770552	18	13	280239	-0.34482	0.63489	PRSS27	0.740274	observed FIS
ENSG00000167978	16	2802330	2822539	71	27	282283	1.9122	0.027927	SRRM2	0.10457	observed FIS
ENSG00000103363	16	2821415	2827298	25	5	280311	0.31385	0.37682	TCEB2	0.540324	observed FIS
ENSG00000103355	16	2833954	2837949	10	3	280404	-0.25409	0.60029	PRSS33	0.71484	observed FIS
ENSG00000007038	16	2867164	2876305	32	11	281897	1.4631	0.071719	PRSS21	0.194462	observed FIS
ENSG00000162078	16	2880170	2888967	22	6	280543	1.9462	0.025813	ZG16B	0.0993609	observed FIS
ENSG00000005001	16	2902728	2908171	17	8	281237	1.7492	0.040127	PRSS22	0.133493	observed FIS
ENSG00000162076	16	2933187	2949383	83	12	282436	2.3356	0.0097553	FLYWCH2	0.0508935	observed FIS
ENSG00000059122	16	2961938	3001209	258	32	280732	0.0004049	0.49984	FLYWCH1	0.639167	observed FIS
ENSG00000131650	16	3013945	3018384	17	4	282574	0.25523	0.39927	KREMEN2	0.558984	observed FIS
ENSG00000127564	16	3018025	3030540	28	12	281732	1.5489	0.060699	PKMYT1	0.174736	observed FIS
ENSG00000162073	16	3019246	3023490	10	5	282118	1.9499	0.025594	PAQR4	0.0987065	observed FIS
ENSG00000213937	16	3062457	3064506	7	4	281584	-0.19545	0.57748	CLDN9	0.698632	observed FIS
ENSG00000184697	16	3064713	3070072	22	9	280293	-0.31596	0.62398	CLDN6	0.732298	observed FIS
ENSG00000006327	16	3068446	3072384	10	4	280313	0.17028	0.43239	TNFRSF12A	0.585611	observed FIS
ENSG00000103145	16	3072621	3074287	3	1	283095	0.69359	0.24397	HCFC1R1	0.415675	observed FIS
ENSG00000131652	16	3074028	3077756	10	5	281046	0.41804	0.33796	THOC6	0.505549	observed FIS
ENSG00000162069	16	3077683	3086927	40	10	281197	1.1021	0.13521	CCDC64B	0.287944	observed FIS
ENSG00000008516	16	3096682	3110727	67	17	280509	2.1275	0.016691	MMP25	0.0735525	observed FIS
ENSG00000008517	16	3115298	3131908	79	17	280384	-0.54063	0.70562	IL32	0.791628	observed FIS
ENSG00000130182	16	3138891	3149318	38	11	281853	-0.93798	0.82587	ZSCAN10	0.873483	observed FIS
ENSG00000122386	16	3162561	3170518	21	5	282514	-0.77365	0.78043	ZNF205	0.843549	observed FIS
ENSG00000085644	16	3179778	3192806	31	10	282295	0.2763	0.39116	ZNF213	0.552695	observed FIS
ENSG00000228146	16	3194220	3199964	18	3	281501	0.52203	0.30082	CASP16	0.471335	observed FIS
ENSG00000168124	16	3254247	3255188	4	2	283021	0.047477	0.48107	OR1F1	0.624291	observed FIS
ENSG00000010539	16	3272325	3286221	47	12	282188	-0.20028	0.57937	ZNF200	0.700075	observed FIS
ENSG00000103313	16	3292028	3306627	57	10	282700	-0.0076302	0.50304	MEFV	0.641826	observed FIS
ENSG00000006194	16	3313743	3351401	82	23	281816	-0.99281	0.8396	ZNF263	0.882718	observed FIS
ENSG00000140993	16	3348832	3355729	16	8	281405	0.16241	0.43549	TIGD7	0.588039	observed FIS
ENSG00000162086	16	3355406	3368852	36	7	281455	0.69647	0.24307	ZNF75A	0.414722	observed FIS
ENSG00000168158	16	3405889	3406924	7	3	283121	1.1177	0.13185	OR2C1	0.283461	observed FIS
ENSG00000262621	16	3415099	3536960	600	44	282322	1.3985	0.080985	NAA60	0.209773	observed FIS
ENSG00000232196	16	3421053	3422283	8	2	283102	0.75219	0.22597	MTRNR2L4	0.395291	observed FIS
ENSG00000140987	16	3432085	3451065	59	13	282550	2.0298	0.021189	ZSCAN32	0.0868896	observed FIS
ENSG00000103343	16	3451235	3459370	32	11	282328	2.1748	0.014822	ZNF174	0.0679843	observed FIS
ENSG00000167981	16	3486104	3493542	46	8	281018	1.5125	0.0652	ZNF597	0.183009	observed FIS
ENSG00000122390	16	3493611	3536963	238	28	282227	0.36767	0.35656	NAA60	0.521567	observed FIS
ENSG00000215131	16	3543484	3545480	11	4	282258	0.10296	0.459	C16orf90	0.606492	observed FIS
ENSG00000103351	16	3550924	3589048	179	26	282840	0.22063	0.41269	CLUAP1	0.569585	observed FIS
ENSG00000188827	16	3631182	3661599	162	16	283157	0.20803	0.4176	SLX4	0.573527	observed FIS
ENSG00000213918	16	3661729	3730144	260	33	281908	1.2828	0.099785	DNASE1	0.239183	observed FIS
ENSG00000126602	16	3701640	3767598	291	47	281408	1.2025	0.11459	TRAP1	0.259099	observed FIS
ENSG00000005339	16	3775055	3930727	430	32	282429	1.0066	0.15707	CREBBP	0.316721	observed FIS
ENSG00000162104	16	4003388	4166186	823	107	281407	-0.44096	0.67038	ADCY9	0.764669	observed FIS
ENSG00000185739	16	4239375	4292081	262	37	281333	0.24502	0.40322	SRL	0.561726	observed FIS
ENSG00000090447	16	4307187	4323076	37	10	281519	1.0375	0.14974	TFAP4	0.307653	observed FIS
ENSG00000126603	16	4364762	4389598	75	31	281588	1.8195	0.034415	GLIS2	0.12074	observed FIS
ENSG00000217930	16	4381550	4405608	92	28	282003	2.2598	0.011918	PAM16	0.0585702	observed FIS
ENSG00000103426	16	4390252	4470495	282	39	282118	3.9289	4.2663e-05	CORO7-PAM16	0.00075201	observed FIS
ENSG00000262246	16	4404543	4475706	253	31	282161	3.7737	8.0411e-05	CORO7	0.00126095	observed FIS
ENSG00000168140	16	4421849	4433529	41	14	281997	3.9947	3.2391e-05	VASN	0.00060124	observed FIS
ENSG00000103423	16	4475806	4506776	105	20	282085	3.2489	0.00057918	DNAJA3	0.0060801	observed FIS
ENSG00000153406	16	4511681	4545764	162	15	283011	2.342	0.0095909	NMRAL1	0.0502404	observed FIS
ENSG00000103415	16	4524691	4560348	145	17	282998	2.6388	0.0041595	HMOX2	0.0274914	observed FIS
ENSG00000089486	16	4560676	4588829	106	19	282579	2.9689	0.0014943	CDIP1	0.0126337	observed FIS
ENSG00000205832	16	4606491	4650715	137	29	281706	1.5898	0.055939	C16orf96	0.16556	observed FIS
ENSG00000153443	16	4658884	4665028	26	15	281785	2.0361	0.020868	UBALD1	0.0859838	observed FIS
ENSG00000102858	16	4666494	4740975	446	49	282160	2.9103	0.0018051	MGRN1	0.0145828	observed FIS
ENSG00000168101	16	4743695	4745860	7	4	282802	2.1552	0.015572	NUDT16L1	0.0701138	observed FIS
ENSG00000168096	16	4746513	4784379	170	27	282353	2.5446	0.0054697	ANKS3	0.0336992	observed FIS
ENSG00000166246	16	4784273	4799397	66	8	283104	1.9765	0.024047	C16orf71	0.0947637	observed FIS
ENSG00000103199	16	4798240	4817625	102	18	282443	2.9987	0.0013555	ZNF500	0.0116744	observed FIS
ENSG00000140623	16	4827670	4838522	61	11	282421	3.5155	0.0002195	SEPT12	0.00284009	observed FIS
ENSG00000267795	16	4838398	4846492	36	14	282283	3.904	4.7308e-05	SMIM22	0.00082012	observed FIS
ENSG00000067836	16	4846969	4852951	22	9	281012	4.1265	1.8416e-05	ROGDI	0.00037784	observed FIS
ENSG00000140632	16	4853204	4897343	195	41	282390	3.3682	0.00037831	GLYR1	0.00437137	observed FIS
ENSG00000118900	16	4896666	4932361	170	28	282233	4.9491	3.7279e-07	UBN1	1.45843e-05	observed FIS
ENSG00000118898	16	4932508	5010742	453	69	281262	4.6888	1.374e-06	PPL	4.39372e-05	observed FIS
ENSG00000103184	16	5008318	5069159	289	38	280779	2.5563	0.0052896	SEC14L5	0.0328143	observed FIS
ENSG00000103174	16	5074845	5084142	40	13	279582	4.9077	4.6084e-07	NAGPA	1.73122e-05	observed FIS
ENSG00000033011	16	5083703	5137380	257	58	280798	2.7968	0.0025806	ALG1	0.0191153	observed FIS
ENSG00000153446	16	5094123	5116111	94	31	280995	1.8241	0.034068	C16orf89	0.119974	observed FIS
ENSG00000118894	16	5134305	5147809	68	24	280555	1.7401	0.040916	FAM86A	0.135308	observed FIS
ENSG00000078328	16	6069095	7763340	13452	587	281340	7.3972	6.9545e-14	RBFOX1	2.26573e-11	observed FIS
ENSG00000232258	16	8619502	8622304	14	5	281369	2.1081	0.017511	TMEM114	0.0761012	observed FIS
ENSG00000067365	16	8715540	8740081	84	22	282524	2.3727	0.0088291	METTL22	0.047504	observed FIS
ENSG00000183044	16	8768422	8878432	707	93	280835	1.1804	0.11891	ABAT	0.265374	observed FIS
ENSG00000184857	16	8874241	8891505	121	23	281128	1.235	0.10842	TMEM186	0.250974	observed FIS
ENSG00000140650	16	8882680	8943188	337	34	281789	-0.14115	0.55612	PMM2	0.681968	observed FIS
ENSG00000153048	16	8946799	8962866	129	30	281455	-0.012656	0.50505	CARHSP1	0.643088	observed FIS
ENSG00000187555	16	8985951	9058371	280	30	282084	0.61449	0.26945	USP7	0.440514	observed FIS
ENSG00000182831	16	9185505	9215497	114	23	281694	0.69854	0.24242	C16orf72	0.414174	observed FIS
ENSG00000260362	16	9760742	9770700	48	13	282143	1.2712	0.10182	RP11-297M9.1	0.241822	observed FIS
ENSG00000183454	16	9852376	10276611	2165	70	281996	5.5196	1.6984e-08	GRIN2A	1.02862e-06	observed FIS
ENSG00000166669	16	10420291	10577495	708	48	281931	-0.19909	0.5789	ATF7IP2	0.699791	observed FIS
ENSG00000213853	16	10622279	10674555	293	64	280293	-0.94243	0.82701	EMP2	0.873941	observed FIS
ENSG00000153060	16	10721358	10788802	547	54	281967	1.7131	0.043343	TEKT5	0.140362	observed FIS
ENSG00000103274	16	10837643	10863208	92	19	281503	0.65278	0.25695	NUBP1	0.428537	observed FIS
ENSG00000166676	16	10854776	10912651	190	52	281345	1.2903	0.098474	TVP23A	0.237366	observed FIS
ENSG00000179583	16	10971055	11026079	200	50	281137	-0.47728	0.68342	CIITA	0.774516	observed FIS
ENSG00000182108	16	11022748	11036317	34	14	281561	0.16377	0.43496	DEXI	0.587575	observed FIS
ENSG00000038532	16	11038345	11276046	923	47	282083	-0.18636	0.57392	CLEC16A	0.696161	observed FIS
ENSG00000175643	16	11343476	11445619	579	34	282204	0.50665	0.3062	RMI2	0.476437	observed FIS
ENSG00000185338	16	11348262	11350036	5	3	281797	-0.94912	0.82872	SOCS1	0.875223	observed FIS
ENSG00000178279	16	11361605	11363390	9	4	282387	1.2614	0.10358	TNP2	0.244412	observed FIS
ENSG00000178257	16	11367144	11367452	3	2	283587	0.33791	0.36772	PRM3	0.531958	observed FIS
ENSG00000122304	16	11369496	11370337	3	2	280593	1.5349	0.062402	PRM2	0.17785	observed FIS
ENSG00000175646	16	11374693	11375207	3	2	282175	1.2808	0.10013	PRM1	0.239471	observed FIS
ENSG00000188897	16	11453702	11617444	1241	95	281409	1.8688	0.030827	CTD-3088G3.8	0.112128	observed FIS
ENSG00000189067	16	11641853	11730237	449	52	280785	1.8155	0.034724	LITAF	0.121621	observed FIS
ENSG00000184602	16	11762270	11773015	57	11	281093	0.88954	0.18686	SNN	0.353161	observed FIS
ENSG00000153066	16	11772936	11836734	232	32	281793	1.2352	0.10838	TXNDC11	0.250974	observed FIS
ENSG00000122299	16	11844442	11891123	165	33	281794	0.95995	0.16854	ZC3H7A	0.331329	observed FIS
ENSG00000171490	16	11929056	11945442	60	16	282059	1.5621	0.059128	RSL1D1	0.171943	observed FIS
ENSG00000103342	16	11961985	12009939	155	28	282625	1.2774	0.10073	GSPT1	0.240302	observed FIS
ENSG00000234719	16	12021230	12070500	177	26	281959	0.834	0.20214	RP11-166B2.1	0.369797	observed FIS
ENSG00000048462	16	12058964	12061925	17	6	282531	0.38648	0.34957	TNFRSF17	0.515463	observed FIS
ENSG00000269121	16	12062000	12062333	2	1	282594	-0.33298	0.63043	AC007216.2	0.737166	observed FIS
ENSG00000048471	16	12070594	12668146	3612	179	281934	8.4766	1.1596e-17	SNX29	4.38236e-14	observed FIS
ENSG00000175604	16	12180603	12184159	18	3	281974	4.9549	3.6185e-07	RP11-276H1.3	1.42415e-05	observed FIS
ENSG00000103381	16	12756919	12897874	742	73	281592	1.316	0.094087	CPPED1	0.230253	observed FIS
ENSG00000237515	16	12995477	13334272	1740	138	281965	5.1856	1.0767e-07	SHISA9	5.09908e-06	observed FIS
ENSG00000175595	16	14014014	14046202	110	17	282438	2.1447	0.015988	ERCC4	0.0714003	observed FIS
ENSG00000186260	16	14165178	14360630	651	28	282562	2.2692	0.011628	MKL2	0.057705	observed FIS
ENSG00000140694	16	14529558	14726585	483	49	282357	2.3004	0.010712	PARN	0.0544664	observed FIS
ENSG00000103429	16	14726672	14763093	75	32	281830	1.1645	0.12212	BFAR	0.270082	observed FIS
ENSG00000069764	16	14766405	14788526	26	13	282259	0.20115	0.42029	PLA2G10	0.575922	observed FIS
ENSG00000103512	16	14927538	14990017	12	9	279527	1.9634	0.024802	NOMO1	0.0967304	observed FIS
ENSG00000179889	16	15068448	15233196	249	51	282371	2.0119	0.022116	PDXDC1	0.0894004	observed FIS
ENSG00000157045	16	15131710	15149921	60	13	282882	0.73201	0.23208	NTAN1	0.402162	observed FIS
ENSG00000085721	16	15153879	15188174	94	27	282539	2.0206	0.021658	RRN3	0.0881813	observed FIS
ENSG00000183793	16	15457516	15474904	3	2	279675	-0.23109	0.59138	NPIPA5	0.708516	observed FIS
ENSG00000156968	16	15489611	15507125	72	23	281451	1.6275	0.051811	MPV17L	0.157856	observed FIS
ENSG00000261130	16	15489611	15609205	371	52	281422	1.4203	0.077756	RP11-1021N1.1	0.204552	observed FIS
ENSG00000166780	16	15528152	15718885	544	67	281912	1.645	0.04998	C16orf45	0.153965	observed FIS
ENSG00000166783	16	15688243	15737023	152	46	282775	1.4357	0.075541	KIAA0430	0.201244	observed FIS
ENSG00000072864	16	15737124	15820210	340	39	282686	1.2939	0.097842	NDE1	0.236402	observed FIS
ENSG00000133392	16	15797029	15950890	717	87	281995	2.1118	0.017351	MYH11	0.0756145	observed FIS
ENSG00000133393	16	15959577	15982482	204	9	282988	0.12798	0.44908	FOPNL	0.598584	observed FIS
ENSG00000103222	16	16043434	16236931	844	75	281780	0.91473	0.18017	ABCC1	0.345108	observed FIS
ENSG00000091262	16	16242785	16317379	308	39	281604	0.61594	0.26897	ABCC6	0.44023	observed FIS
ENSG00000103226	16	16326352	16388668	7	4	278382	-0.033885	0.51352	NOMO3	0.64954	observed FIS
ENSG00000183889	16	16411301	16444447	1	1	280778	1.4156	0.078441	NPIPA7	0.20555	observed FIS
ENSG00000103489	16	17195626	17564738	1603	156	281314	1.4739	0.07026	XYLT1	0.191854	observed FIS
ENSG00000185164	16	18511182	18573533	9	6	280276	0.79002	0.21476	NOMO2	0.383328	observed FIS
ENSG00000134419	16	18792617	18801705	19	10	280709	-0.70863	0.76072	RPS15A	0.830516	observed FIS
ENSG00000260342	16	18799385	18812841	42	14	280964	-0.59117	0.7228	RP11-1035H13.3	0.803964	observed FIS
ENSG00000170540	16	18802991	18813000	30	11	280925	-1.0592	0.85525	ARL6IP1	0.8938	observed FIS
ENSG00000157106	16	18816175	18937776	341	25	282226	-0.44222	0.67083	SMG1	0.764997	observed FIS
ENSG00000170537	16	18995256	19075264	309	28	282096	0.31421	0.37668	TMC7	0.540234	observed FIS
ENSG00000167186	16	19078921	19091417	53	12	283228	0.57433	0.28287	COQ7	0.453091	observed FIS
ENSG00000205730	16	19125254	19132946	27	9	282031	0.47049	0.319	ITPRIPL2	0.488043	observed FIS
ENSG00000261427	16	19125324	19184900	190	41	281485	-0.37141	0.64484	CTD-2349B8.1	0.746532	observed FIS
ENSG00000103528	16	19179293	19279652	342	67	280461	1.91	0.028068	SYT17	0.104879	observed FIS
ENSG00000261210	16	19297061	19333467	171	26	282023	1.7004	0.044524	CLEC19A	0.142791	observed FIS
ENSG00000103534	16	19421818	19510435	434	43	282554	2.268	0.011663	TMC5	0.0577829	observed FIS
ENSG00000006007	16	19513015	19533467	74	13	282349	1.6464	0.049842	GDE1	0.15369	observed FIS
ENSG00000103540	16	19535133	19564730	113	18	283051	1.696	0.044946	CCP110	0.143676	observed FIS
ENSG00000103544	16	19566562	19718115	700	62	282162	1.5673	0.058521	C16orf62	0.170782	observed FIS
ENSG00000103550	16	19714902	19729557	40	6	281390	2.7783	0.002732	KNOP1	0.0200535	observed FIS
ENSG00000174628	16	19727778	19868907	415	34	282239	2.7773	0.002741	IQCK	0.0200874	observed FIS
ENSG00000167191	16	19868616	19897489	100	21	279847	1.2486	0.1059	GPRC5B	0.247813	observed FIS
ENSG00000180269	16	20042807	20085239	215	34	281775	1.6543	0.049038	GPR139	0.15198	observed FIS
ENSG00000169347	16	20320894	20339130	68	18	282483	-0.86692	0.80701	GP2	0.860368	observed FIS
ENSG00000169344	16	20344374	20367623	82	14	281222	-0.20153	0.57986	UMOD	0.700443	observed FIS
ENSG00000169340	16	20370492	20416059	172	29	282058	-0.4068	0.65792	PDILT	0.756323	observed FIS
ENSG00000183549	16	20420856	20452658	201	16	282532	1.368	0.085657	ACSM5	0.217375	observed FIS
ENSG00000183747	16	20462783	20498991	110	14	281641	0.30645	0.37963	ACSM2A	0.543008	observed FIS
ENSG00000267824	16	20499024	20500981	5	3	282698	-1.5986	0.94504	AC137056.1	0.958482	observed FIS
ENSG00000066813	16	20547548	20587749	148	24	282155	-0.15485	0.56153	ACSM2B	0.686908	observed FIS
ENSG00000005187	16	20621565	20808903	581	32	282589	1.1006	0.13553	ACSM3	0.288246	observed FIS
ENSG00000166743	16	20634559	20710212	239	30	282101	0.66513	0.25298	ACSM1	0.42433	observed FIS
ENSG00000066654	16	20744986	20753406	27	8	282988	1.4988	0.066967	THUMPD1	0.186089	observed FIS
ENSG00000196678	16	20791515	20911671	239	34	282639	1.4108	0.079145	ERI2	0.206593	observed FIS
ENSG00000005189	16	20817751	20860987	72	18	282681	1.2109	0.11296	AC004381.6	0.257168	observed FIS
ENSG00000188215	16	20866247	20911706	97	19	282507	1.5089	0.065667	DCUN1D3	0.183992	observed FIS
ENSG00000102897	16	20911190	20936328	51	15	282263	0.42189	0.33655	LYRM1	0.504198	observed FIS
ENSG00000158486	16	20944433	21170762	722	62	282094	0.01527	0.49391	DNAH3	0.634418	observed FIS
ENSG00000011638	16	21169698	21191937	58	15	282127	-0.66309	0.74636	TMEM159	0.82081	observed FIS
ENSG00000103310	16	21208773	21225831	59	19	281148	0.57875	0.28138	ZP2	0.451738	observed FIS
ENSG00000175311	16	21244986	21263750	50	19	279697	-0.020967	0.50836	ANKS4B	0.645476	observed FIS
ENSG00000103316	16	21250195	21314404	185	27	281690	1.0158	0.15486	CRYM	0.314142	observed FIS
ENSG00000197006	16	21608539	21668794	117	36	282030	0.17936	0.42883	METTL9	0.582849	observed FIS
ENSG00000140749	16	21652609	21663981	23	14	282287	-0.098515	0.53924	IGSF6	0.668782	observed FIS
ENSG00000155719	16	21689835	21772050	138	35	281846	0.36469	0.35767	OTOA	0.522661	observed FIS
ENSG00000185864	16	21845890	21892148	1	1	280233	-0.61315	0.73011	NPIPB4	0.809298	observed FIS
ENSG00000140740	16	21963981	21994981	54	22	282764	0.15966	0.43657	UQCRC2	0.588584	observed FIS
ENSG00000155714	16	21995186	22012433	31	17	282944	-0.50358	0.69272	PDZD9	0.781996	observed FIS
ENSG00000185716	16	22018959	22098855	151	40	282465	0.097333	0.46123	C16orf52	0.608405	observed FIS
ENSG00000175267	16	22103859	22168287	138	41	282238	1.2202	0.1112	VWA3A	0.25485	observed FIS
ENSG00000183921	16	22177618	22203075	54	18	282666	2.1984	0.01396	SDR42E2	0.065375	observed FIS
ENSG00000103319	16	22217603	22298554	232	42	282590	1.921	0.027366	EEF2K	0.103054	observed FIS
ENSG00000058600	16	22308730	22346424	83	22	282527	0.13002	0.44827	POLR3E	0.598158	observed FIS
ENSG00000140743	16	22357257	22448486	125	49	281727	0.12954	0.44846	CDR2	0.598242	observed FIS
ENSG00000243716	16	22490442	22547842	1	1	279612	0.68862	0.24553	NPIPB5	0.417299	observed FIS
ENSG00000122254	16	22825498	22927659	358	61	281356	-0.40213	0.65621	HS3ST2	0.755391	observed FIS
ENSG00000103404	16	23072727	23160591	322	25	282750	2.1057	0.017617	USP31	0.0763861	observed FIS
ENSG00000166828	16	23194036	23228204	171	25	282221	1.6208	0.052527	SCNN1G	0.159046	observed FIS
ENSG00000168447	16	23289552	23392620	320	46	281377	1.3214	0.09318	SCNN1B	0.228696	observed FIS
ENSG00000168434	16	23399814	23464501	154	24	282361	0.03417	0.48637	COG7	0.628235	observed FIS
ENSG00000103365	16	23474863	23533316	162	24	282346	-1.0708	0.85788	GGA2	0.895608	observed FIS
ENSG00000103356	16	23533335	23569052	135	19	283001	-0.8844	0.81176	EARS2	0.863829	observed FIS
ENSG00000103353	16	23568392	23585710	64	13	283117	-0.72006	0.76426	UBFD1	0.83269	observed FIS
ENSG00000004779	16	23592323	23607677	59	11	282979	-0.32379	0.62695	NDUFAB1	0.734576	observed FIS
ENSG00000083093	16	23614488	23652631	119	13	282970	0.10387	0.45863	PALB2	0.60633	observed FIS
ENSG00000166847	16	23652713	23681195	108	14	282584	0.50099	0.30819	DCTN5	0.4784	observed FIS
ENSG00000166851	16	23688977	23701688	60	13	282663	0.78525	0.21615	PLK1	0.384862	observed FIS
ENSG00000134398	16	23701647	23724821	66	22	281673	0.61076	0.27068	ERN2	0.441804	observed FIS
ENSG00000166869	16	23765948	23770272	9	6	282129	0.27809	0.39047	CHP2	0.55198	observed FIS
ENSG00000166501	16	23847322	24231932	1600	140	281681	3.8331	6.3266e-05	PRKCB	0.00103415	observed FIS
ENSG00000006116	16	24266874	24374122	468	83	281839	1.6052	0.054225	CACNG3	0.162306	observed FIS
ENSG00000122257	16	24549014	24584184	110	17	282079	1.3613	0.086709	RBBP6	0.219132	observed FIS
ENSG00000090905	16	24741016	24838953	302	34	282704	6.3015	1.4741e-10	TNRC6A	1.77418e-08	observed FIS
ENSG00000158865	16	24857162	24922949	263	38	281058	3.7508	8.8122e-05	SLC5A11	0.00135599	observed FIS
ENSG00000140750	16	24930706	25026987	306	31	282296	0.87501	0.19078	ARHGAP17	0.357176	observed FIS
ENSG00000205629	16	25123050	25189552	179	21	281817	1.4128	0.078853	LCMT1	0.206229	observed FIS
ENSG00000103375	16	25227052	25240261	65	9	281508	3.5793	0.00017229	AQP8	0.00233879	observed FIS
ENSG00000155592	16	25247322	25269252	72	16	282554	2.4535	0.0070732	ZKSCAN2	0.0406	observed FIS
ENSG00000182601	16	25703347	26149009	2102	218	281743	1.4848	0.068794	HS3ST4	0.189447	observed FIS
ENSG00000155666	16	27214807	27233089	47	17	279865	0.8794	0.18959	KDM8	0.356006	observed FIS
ENSG00000169189	16	27236312	27280115	159	27	282334	0.64802	0.25849	NSMCE1	0.429967	observed FIS
ENSG00000245888	16	27279526	27301813	64	17	281518	-0.21423	0.58482	CTD-3203P2.2	0.704032	observed FIS
ENSG00000077238	16	27324989	27376099	229	38	281680	-1.0105	0.84387	IL4R	0.886122	observed FIS
ENSG00000103522	16	27413483	27462115	224	57	281327	-1.8737	0.96951	IL21R	0.977007	observed FIS
ENSG00000077235	16	27470876	27561234	207	37	282801	0.10368	0.45871	GTF3C1	0.606351	observed FIS
ENSG00000047578	16	27561454	27791690	526	39	282582	-0.3695	0.64412	KIAA0556	0.746201	observed FIS
ENSG00000169181	16	27798850	28074830	1144	134	281527	-0.17992	0.57139	GSG1L	0.694117	observed FIS
ENSG00000169180	16	28109300	28223241	225	32	282125	3.6228	0.00014574	XPO6	0.00204751	observed FIS
ENSG00000188322	16	28303840	28335170	72	20	281160	4.5843	2.2778e-06	SBK1	6.76899e-05	observed FIS
ENSG00000261832	16	28477974	28503333	33	9	282189	7.9006	1.3878e-15	CLN3	1.45688e-12	observed FIS
ENSG00000188603	16	28477983	28506896	39	10	282260	6.1094	5e-10	CLN3	4.49905e-08	observed FIS
ENSG00000184730	16	28505970	28510291	12	4	279797	7.7642	4.1078e-15	APOBR	2.84709e-12	observed FIS
ENSG00000197272	16	28510683	28523372	24	6	282011	7.6192	1.2768e-14	IL27	6.52065e-12	observed FIS
ENSG00000176046	16	28548606	28550495	7	2	282384	4.5003	3.3933e-06	NUPR1	9.3333e-05	observed FIS
ENSG00000176476	16	28565236	28603111	124	21	282127	7.548	2.2093e-14	CCDC101	9.93975e-12	observed FIS
ENSG00000197165	16	28603264	28608430	31	10	280712	7.9817	7.2164e-16	SULT1A2	1.12387e-12	observed FIS
ENSG00000196502	16	28616903	28634946	42	15	280149	7.5975	1.5099e-14	SULT1A1	7.31566e-12	observed FIS
ENSG00000255524	16	28648975	28670003	5	3	282135	6.1094	5e-10	NPIPB8	4.49905e-08	observed FIS
ENSG00000196993	16	28763108	28784128	1	1	279258	-0.1116	0.54443	NPIPB9	0.672917	observed FIS
ENSG00000168488	16	28834356	28848558	43	8	282413	7.6297	1.1768e-14	ATXN2L	6.23516e-12	observed FIS
ENSG00000178952	16	28853732	28857729	10	3	283023	7.7451	4.774e-15	TUFM	2.90998e-12	observed FIS
ENSG00000178188	16	28857921	28885526	68	9	282380	6.1094	5e-10	SH2B1	4.49905e-08	observed FIS
ENSG00000196296	16	28889726	28915830	56	19	281608	7.1089	5.8481e-13	ATP2A1	1.45402e-10	observed FIS
ENSG00000177548	16	28915742	28947847	63	23	280848	7.4431	4.9183e-14	RABEP2	1.72685e-11	observed FIS
ENSG00000177455	16	28943260	28950667	14	8	282044	7.9284	1.1102e-15	CD19	1.39856e-12	observed FIS
ENSG00000176953	16	28962128	28978418	34	11	282286	7.1988	3.037e-13	NFATC2IP	8.0827e-11	observed FIS
ENSG00000169682	16	28985542	28995869	32	12	282136	7.1533	4.2349e-13	SPNS1	1.11143e-10	observed FIS
ENSG00000213658	16	28996147	29002104	12	5	281522	4.9485	3.7402e-07	LAT	1.46022e-05	observed FIS
ENSG00000196796	16	29049923	29064047	2	1	272579	0.57226	0.28357	CTB-134H23.2	0.453866	observed FIS
ENSG00000254206	16	29392675	29415350	3	2	281746	1.4819	0.069177	NPIPB11	0.18994	observed FIS
ENSG00000197471	16	29674300	29682187	19	10	281439	-0.005133	0.50205	SPN	0.64105	observed FIS
ENSG00000103485	16	29674600	29710020	63	21	281214	0.40599	0.34237	QPRT	0.509001	observed FIS
ENSG00000185905	16	29753784	29757327	5	2	282203	-1.7221	0.95747	C16orf54	0.968332	observed FIS
ENSG00000174992	16	29789561	29793096	4	2	282651	1.6118	0.053502	ZG16	0.161006	observed FIS
ENSG00000079616	16	29802040	29816706	12	8	280554	0.82867	0.20365	KIF22	0.371266	observed FIS
ENSG00000103495	16	29817427	29823649	9	6	282468	-1.2558	0.89541	MAZ	0.922153	observed FIS
ENSG00000167371	16	29823177	29827201	8	4	282370	-0.48665	0.68675	PRRT2	0.777242	observed FIS
ENSG00000185928	16	29827285	29841948	27	6	282166	0.46285	0.32174	PAGR1	0.490333	observed FIS
ENSG00000263136	16	29827832	29831438	4	1	282256	0.68226	0.24754	PAGR1	0.419131	observed FIS
ENSG00000013364	16	29831715	29859355	48	7	282356	0.62512	0.26595	MVP	0.437235	observed FIS
ENSG00000103502	16	29869678	29875057	7	5	280921	-0.2613	0.60307	CDIPT	0.717282	observed FIS
ENSG00000174938	16	29882480	29910868	44	15	282008	-0.68449	0.75317	SEZ6L2	0.824989	observed FIS
ENSG00000174939	16	29911696	29931185	36	14	281915	0.79098	0.21448	ASPHD1	0.383225	observed FIS
ENSG00000174943	16	29916333	29938356	53	13	282287	0.96511	0.16725	KCTD13	0.32997	observed FIS
ENSG00000149932	16	29952206	29984373	61	12	281696	1.2719	0.1017	TMEM219	0.241696	observed FIS
ENSG00000149930	16	29984962	30003582	32	7	282419	1.0515	0.14652	TAOK2	0.303733	observed FIS
ENSG00000149929	16	30003645	30007757	7	4	283138	0.601	0.27392	HIRIP3	0.444635	observed FIS
ENSG00000169592	16	30006615	30017114	33	9	282766	1.3159	0.094108	INO80E	0.230253	observed FIS
ENSG00000149927	16	30016830	30034591	43	8	282122	0.77966	0.21779	DOC2A	0.386636	observed FIS
ENSG00000167194	16	30034655	30039057	11	8	281475	-0.32301	0.62666	C16orf92	0.734429	observed FIS
ENSG00000149926	16	30035748	30064299	59	12	282089	-0.35422	0.63841	FAM57B	0.742237	observed FIS
ENSG00000149925	16	30064411	30081778	20	12	281535	0.026749	0.48933	ALDOA	0.630627	observed FIS
ENSG00000149923	16	30087299	30096698	19	8	283146	0.24009	0.40513	PPP4C	0.563348	observed FIS
ENSG00000149922	16	30097114	30103208	16	9	281358	0.62858	0.26481	TBX6	0.436186	observed FIS
ENSG00000090238	16	30103635	30108236	11	5	281103	0.26238	0.39651	YPEL3	0.556811	observed FIS
ENSG00000102886	16	30116131	30125177	19	10	280667	1.0636	0.14376	GDPD3	0.300032	observed FIS
ENSG00000102882	16	30125426	30134827	23	12	282642	0.97516	0.16474	MAPK3	0.326542	observed FIS
ENSG00000102879	16	30194148	30200397	14	8	281240	1.8314	0.033523	CORO1A	0.118891	observed FIS
ENSG00000169217	16	30362087	30366682	9	5	281750	1.1764	0.11971	CD2BP2	0.266499	observed FIS
ENSG00000169221	16	30368423	30381585	20	8	282915	1.4694	0.070868	TBC1D10B	0.192874	observed FIS
ENSG00000180209	16	30382255	30389312	12	5	280912	1.5978	0.055038	MYLPF	0.164012	observed FIS
ENSG00000180035	16	30389427	30411429	66	20	282089	1.8989	0.028791	ZNF48	0.106946	observed FIS
ENSG00000180096	16	30389454	30407312	56	20	281964	2.1341	0.016418	SEPT1	0.0727396	observed FIS
ENSG00000270466	16	30389755	30393863	12	5	282494	1.2943	0.097779	SEPT1	0.236331	observed FIS
ENSG00000179965	16	30418618	30440920	25	14	279920	1.6125	0.053424	ZNF771	0.160947	observed FIS
ENSG00000179958	16	30434940	30441396	6	4	278148	-0.27029	0.60653	DCTPP1	0.720047	observed FIS
ENSG00000179918	16	30454952	30457502	3	2	282807	-1.5555	0.94008	SEPHS2	0.954886	observed FIS
ENSG00000005844	16	30483979	30534506	109	30	281344	0.22578	0.41068	ITGAL	0.568264	observed FIS
ENSG00000169957	16	30535325	30538142	5	3	279699	-0.7442	0.77162	ZNF768	0.837288	observed FIS
ENSG00000261459	16	30537244	30546173	11	7	280485	-0.25142	0.59925	ZNF747	0.71445	observed FIS
ENSG00000169955	16	30537244	30546668	15	9	280809	0.97007	0.166	ZNF747	0.328385	observed FIS
ENSG00000260869	16	30545548	30569600	61	24	281978	-0.023113	0.50922	AC002310.13	0.64596	observed FIS
ENSG00000169951	16	30565085	30569819	12	8	282007	-0.11581	0.5461	ZNF764	0.674099	observed FIS
ENSG00000229809	16	30580667	30584055	2	1	283479	0.84756	0.19834	ZNF688	0.365999	observed FIS
ENSG00000197162	16	30585061	30597092	19	11	280842	2.432	0.0075069	ZNF785	0.0424956	observed FIS
ENSG00000156853	16	30613879	30635333	39	9	282104	1.3124	0.094694	ZNF689	0.231157	observed FIS
ENSG00000156858	16	30662038	30667761	5	3	282082	1.2164	0.11192	PRR14	0.255925	observed FIS
ENSG00000156860	16	30669752	30682135	17	7	282111	2.346	0.0094882	FBRS	0.0498786	observed FIS
ENSG00000080603	16	30709530	30755602	73	34	282118	2.8991	0.0018714	SRCAP	0.0150006	observed FIS
ENSG00000156873	16	30759591	30772490	15	11	281806	1.5952	0.055335	PHKG2	0.164508	observed FIS
ENSG00000196118	16	30768744	30774031	11	7	281711	2.1825	0.014535	C16orf93	0.0672017	observed FIS
ENSG00000103549	16	30773066	30787628	23	12	282529	1.5869	0.056265	RNF40	0.1662	observed FIS
ENSG00000102870	16	30789778	30798523	8	5	282030	1.9629	0.024831	ZNF629	0.0967835	observed FIS
ENSG00000099385	16	30844947	30906281	99	20	281445	0.67669	0.2493	BCL7C	0.420981	observed FIS
ENSG00000150281	16	30907928	30914881	10	4	280649	1.9539	0.025356	CTF1	0.0981616	observed FIS
ENSG00000099364	16	30934376	30960104	37	7	282652	0.89104	0.18646	FBXL19	0.352617	observed FIS
ENSG00000175938	16	30960387	30967782	8	5	281803	0.76014	0.22359	ORAI3	0.392453	observed FIS
ENSG00000099381	16	30968615	30996437	44	9	282400	1.5927	0.055611	SETD1A	0.165042	observed FIS
ENSG00000099377	16	30996519	31000473	13	6	281948	1.4931	0.067703	HSD3B7	0.187418	observed FIS
ENSG00000268863	16	30996808	30997533	2	1	282389	0.78954	0.2149	AC135048.1	0.383361	observed FIS
ENSG00000099365	16	31000577	31021949	44	12	280863	1.6604	0.048414	STX1B	0.150888	observed FIS
ENSG00000103496	16	31044210	31054296	22	5	282947	0.98898	0.16134	STX4	0.321916	observed FIS
ENSG00000167394	16	31072164	31085641	26	7	282045	0.14445	0.44257	ZNF668	0.593752	observed FIS
ENSG00000232748	16	31072813	31073451	1	1	283170	-0.098595	0.53927	ZNF668	0.668782	observed FIS
ENSG00000167395	16	31085743	31095517	21	6	282835	1.0715	0.14198	ZNF646	0.297467	observed FIS
ENSG00000151006	16	31094746	31100949	14	4	283144	1.0445	0.14813	PRSS53	0.305991	observed FIS
ENSG00000255439	16	31094760	31106277	24	6	282491	0.71508	0.23728	RP11-196G11.1	0.408066	observed FIS
ENSG00000167397	16	31102163	31107301	9	3	281634	-0.021617	0.50862	VKORC1	0.645546	observed FIS
ENSG00000103507	16	31117428	31124110	10	4	282022	0.42647	0.33488	BCKDK	0.502523	observed FIS
ENSG00000103510	16	31127075	31142714	33	7	282568	0.26303	0.39626	KAT8	0.556612	observed FIS
ENSG00000052344	16	31142756	31147083	9	6	282076	1.8053	0.035511	PRSS8	0.123213	observed FIS
ENSG00000178226	16	31150246	31161415	23	12	281871	-0.023709	0.50946	PRSS36	0.646172	observed FIS
ENSG00000089280	16	31191431	31203127	25	7	282094	0.66464	0.25314	FUS	0.424544	observed FIS
ENSG00000103490	16	31212806	31214771	4	2	281624	0.53253	0.29718	PYCARD	0.467041	observed FIS
ENSG00000261359	16	31213206	31214773	3	2	281721	0.25045	0.40112	C16orf98	0.560025	observed FIS
ENSG00000177238	16	31225342	31236510	23	6	282101	-1.4593	0.92775	TRIM72	0.946483	observed FIS
ENSG00000169900	16	31227283	31228680	3	1	282554	-1.1751	0.88001	PYDC1	0.911659	observed FIS
ENSG00000169896	16	31271311	31344213	179	18	281902	-2.6898	0.99643	ITGAM	0.996852	observed FIS
ENSG00000140678	16	31366455	31394318	47	17	280898	0.65003	0.25784	ITGAX	0.429226	observed FIS
ENSG00000156886	16	31404633	31437826	68	18	281946	1.2289	0.10955	ITGAD	0.2526	observed FIS
ENSG00000156885	16	31439052	31439967	1	1	282250	1.0432	0.14842	COX6A2	0.306273	observed FIS
ENSG00000176723	16	31445569	31454346	15	7	281604	1.0855	0.13885	ZNF843	0.2929	observed FIS
ENSG00000140691	16	31469401	31478487	18	9	281431	1.2887	0.098746	ARMC5	0.237846	observed FIS
ENSG00000140682	16	31482906	31489281	13	8	280190	1.5385	0.061957	TGFB1I1	0.177071	observed FIS
ENSG00000140675	16	31494323	31502181	10	6	282419	2.0939	0.018135	SLC5A2	0.0779788	observed FIS
ENSG00000140688	16	31500792	31520630	31	13	282062	2.1959	0.014049	C16orf58	0.0655643	observed FIS
ENSG00000169877	16	31539185	31540124	7	4	283137	0.53178	0.29744	AHSP	0.467317	observed FIS
ENSG00000197302	16	31724550	31806190	218	25	282034	0.36269	0.35842	ZNF720	0.523194	observed FIS
ENSG00000185947	16	31885079	31928668	89	17	281811	1.0561	0.14546	ZNF267	0.302444	observed FIS
ENSG00000179755	16	34256507	34257278	1	1	283255	-0.53025	0.70203	CTD-2144E22.5	0.788865	observed FIS
ENSG00000171241	16	46614466	46655538	56	30	282517	-0.1015	0.54042	SHCBP1	0.669625	observed FIS
ENSG00000069329	16	46690054	46723430	36	24	281617	-0.28105	0.61067	VPS35	0.723235	observed FIS
ENSG00000091651	16	46723555	46732306	8	5	281878	1.1108	0.13334	ORC6	0.285151	observed FIS
ENSG00000140795	16	46740891	46824319	104	44	281732	-0.86501	0.80648	MYLK3	0.860115	observed FIS
ENSG00000155330	16	46830519	46865323	32	20	282203	-1.5618	0.94083	C16orf87	0.955391	observed FIS
ENSG00000166123	16	46918290	46965209	87	44	281671	-1.7529	0.96019	GPT2	0.97015	observed FIS
ENSG00000069345	16	46989299	47007699	23	16	282464	0.3734	0.35442	DNAJA2	0.519897	observed FIS
ENSG00000171208	16	47111614	47177908	106	31	282590	0.16736	0.43354	NETO2	0.586412	observed FIS
ENSG00000129636	16	47188298	47498060	500	56	282610	1.4395	0.075004	ITFG1	0.200293	observed FIS
ENSG00000102893	16	47495034	47735434	356	41	282710	1.1921	0.11662	PHKB	0.262121	observed FIS
ENSG00000140798	16	48116884	48189929	96	28	282261	0.30786	0.37909	ABCC12	0.542714	observed FIS
ENSG00000121270	16	48200821	48281479	277	22	282833	0.057577	0.47704	ABCC11	0.621237	observed FIS
ENSG00000102910	16	48278207	48397033	201	26	282410	-0.12513	0.54979	LONP2	0.676986	observed FIS
ENSG00000196470	16	48390275	48482313	192	41	281445	-0.12756	0.55075	SIAH1	0.677947	observed FIS
ENSG00000102921	16	48572637	48654059	207	17	282902	0.11209	0.45538	N4BP1	0.603749	observed FIS
ENSG00000102924	16	49311828	49315742	15	7	282685	0.49632	0.30984	CBLN1	0.479975	observed FIS
ENSG00000166152	16	49407734	49433342	114	21	282319	-1.0562	0.85456	C16orf78	0.893597	observed FIS
ENSG00000102935	16	49521435	49891830	1387	153	281535	3.4334	0.00029804	ZNF423	0.00361474	observed FIS
ENSG00000205423	16	50058321	50070999	35	7	282858	0.90083	0.18384	CNEP1R1	0.349692	observed FIS
ENSG00000155393	16	50099852	50140298	141	17	282921	0.13667	0.44565	HEATR3	0.596233	observed FIS
ENSG00000121274	16	50186829	50269221	222	33	282292	0.26493	0.39553	PAPD5	0.556055	observed FIS
ENSG00000121281	16	50280048	50352046	247	54	280997	1.024	0.15292	ADCY7	0.311578	observed FIS
ENSG00000166164	16	50347398	50402845	148	23	282405	-0.21667	0.58577	BRD7	0.704646	observed FIS
ENSG00000140807	16	50582241	50670647	236	56	282522	1.4131	0.078815	NKD1	0.206187	observed FIS
ENSG00000167208	16	50700211	50715264	46	17	282439	1.4164	0.078336	SNX20	0.205394	observed FIS
ENSG00000167207	16	50727514	50766988	133	29	282188	2.4694	0.0067661	NOD2	0.0394971	observed FIS
ENSG00000083799	16	50775961	50835846	173	28	282928	2.6634	0.0038673	CYLD	0.0260801	observed FIS
ENSG00000103449	16	51169886	51185278	25	11	281984	3.2142	0.00065409	SALL1	0.00664499	observed FIS
ENSG00000261190	16	52039399	52112386	269	46	282031	2.8317	0.0023154	C16orf97	0.0176134	observed FIS
ENSG00000103460	16	52471917	52581714	358	68	282018	2.5216	0.0058406	TOX3	0.0354837	observed FIS
ENSG00000177200	16	53088945	53363062	816	33	282056	0.52889	0.29844	CHD9	0.468227	observed FIS
ENSG00000103479	16	53467889	53525561	184	23	282395	6.9502	1.8242e-12	RBL2	3.91705e-10	observed FIS
ENSG00000166971	16	53524952	53538323	35	11	281414	7.4575	4.4076e-14	AKTIP	1.66572e-11	observed FIS
ENSG00000103494	16	53631595	53737850	335	32	282722	2.1491	0.015814	RPGRIP1L	0.0708779	observed FIS
ENSG00000140718	16	53737875	54155853	1703	164	281639	2.2767	0.011403	FTO	0.0570833	observed FIS
ENSG00000259517	16	54279456	54304658	121	13	282292	2.3915	0.0083892	RP11-324D17.1	0.0460018	observed FIS
ENSG00000177508	16	54317216	54320675	4	2	281716	1.6928	0.045246	IRX3	0.144274	observed FIS
ENSG00000176842	16	54964774	54968397	10	4	282035	1.179	0.1192	IRX5	0.265761	observed FIS
ENSG00000159387	16	55357672	55364672	38	9	282187	-0.67336	0.74964	IRX6	0.822745	observed FIS
ENSG00000087245	16	55423612	55540603	727	72	282217	0.17508	0.43051	MMP2	0.583943	observed FIS
ENSG00000087253	16	55542910	55620582	291	23	282171	-0.51497	0.69671	LPCAT2	0.784707	observed FIS
ENSG00000256812	16	55600584	55601599	4	2	283587	-0.41464	0.6608	CAPNS2	0.757997	observed FIS
ENSG00000103546	16	55689516	55740104	224	51	281966	0.032569	0.48701	SLC6A2	0.628804	observed FIS
ENSG00000198848	16	55836763	55867249	87	16	280573	0.23089	0.4087	CES1	0.56652	observed FIS
ENSG00000159398	16	55880066	55989943	449	58	281840	2.3482	0.0094328	CES5A	0.049705	observed FIS
ENSG00000087258	16	56225302	56391356	619	69	282232	3.6332	0.00013994	GNAO1	0.00197631	observed FIS
ENSG00000159461	16	56395364	56459450	198	24	282783	0.9242	0.17769	AMFR	0.342336	observed FIS
ENSG00000167005	16	56463045	56486111	57	18	282783	0.70691	0.23981	NUDT21	0.41109	observed FIS
ENSG00000087263	16	56485402	56513012	90	18	282841	0.70181	0.2414	OGFOD1	0.413084	observed FIS
ENSG00000125124	16	56500748	56554195	151	24	282991	0.69505	0.24351	BBS2	0.415276	observed FIS
ENSG00000102891	16	56598961	56602869	14	5	283052	-0.20475	0.58112	MT4	0.701427	observed FIS
ENSG00000087250	16	56622986	56625000	10	5	282623	-0.95217	0.82949	MT3	0.875628	observed FIS
ENSG00000125148	16	56642111	56643409	6	3	282203	1.5385	0.06196	MT2A	0.177071	observed FIS
ENSG00000169715	16	56659387	56661024	9	5	279531	1.199	0.11526	MT1E	0.260085	observed FIS
ENSG00000268317	16	56662971	56666150	14	8	282978	0.20106	0.42033	AC026461.1	0.575922	observed FIS
ENSG00000205364	16	56666145	56667898	12	5	282303	0.25076	0.401	MT1M	0.560025	observed FIS
ENSG00000205362	16	56672578	56673999	10	2	282825	-0.020838	0.50831	MT1A	0.645456	observed FIS
ENSG00000169688	16	56685811	56687116	16	5	283195	0.019239	0.49233	MT1B	0.633249	observed FIS
ENSG00000198417	16	56691606	56694610	13	8	282099	0.96838	0.16643	MT1F	0.328995	observed FIS
ENSG00000125144	16	56700643	56701977	12	6	282325	1.1053	0.13452	MT1G	0.286863	observed FIS
ENSG00000205358	16	56703726	56705041	7	4	281521	1.4506	0.073449	MT1H	0.197649	observed FIS
ENSG00000187193	16	56716336	56718108	10	4	282093	-1.6733	0.95286	MT1X	0.964558	observed FIS
ENSG00000102900	16	56764017	56878797	343	39	282917	-0.81972	0.79381	NUP93	0.851946	observed FIS
ENSG00000070915	16	56899119	56949762	295	48	281664	0.36348	0.35812	SLC12A3	0.523192	observed FIS
ENSG00000051108	16	56965960	56977798	39	9	281911	0.068628	0.47264	HERPUD1	0.617849	observed FIS
ENSG00000087237	16	56995762	57017757	133	34	281993	-0.26138	0.6031	CETP	0.717282	observed FIS
ENSG00000140853	16	57023397	57117443	449	86	281373	1.8497	0.032179	NLRC5	0.115537	observed FIS
ENSG00000140848	16	57126449	57181878	243	53	282365	-0.34922	0.63654	CPNE2	0.741283	observed FIS
ENSG00000172775	16	57186378	57220028	68	19	282649	-0.54347	0.7066	FAM192A	0.792208	observed FIS
ENSG00000159579	16	57220049	57274387	125	24	282737	-1.3799	0.9162	RSPRY1	0.937382	observed FIS
ENSG00000102931	16	57279010	57287516	23	8	282501	-0.55	0.70884	ARL2BP	0.793592	observed FIS
ENSG00000102934	16	57290004	57318599	120	22	282358	-0.26291	0.60369	PLLP	0.717803	observed FIS
ENSG00000102962	16	57392684	57400102	40	14	282308	1.0475	0.14743	CCL22	0.305063	observed FIS
ENSG00000006210	16	57406370	57418960	51	15	282299	2.7927	0.0026139	CX3CL1	0.0193014	observed FIS
ENSG00000102970	16	57438679	57449974	52	15	281903	1.1876	0.11749	CCL17	0.263253	observed FIS
ENSG00000005194	16	57462081	57481440	78	19	282876	1.4031	0.080293	CIAPIN1	0.208667	observed FIS
ENSG00000088682	16	57481337	57495187	39	14	282975	1.704	0.044193	COQ9	0.142212	observed FIS
ENSG00000102978	16	57496299	57505922	33	13	282981	2.095	0.018085	POLR2C	0.0778615	observed FIS
ENSG00000125170	16	57505863	57521239	56	18	280943	1.1664	0.12174	DOK4	0.269538	observed FIS
ENSG00000135736	16	57546090	57570511	91	20	282078	1.7472	0.040301	CCDC102A	0.133813	observed FIS
ENSG00000159618	16	57576333	57625593	223	33	282216	1.6773	0.046743	GPR114	0.14743	observed FIS
ENSG00000205336	16	57644564	57698944	311	63	281094	0.74642	0.22771	GPR56	0.397303	observed FIS
ENSG00000182885	16	57702099	57723975	109	39	281754	-0.0056499	0.50225	GPR97	0.641121	observed FIS
ENSG00000159625	16	57728705	57765717	132	24	282169	-0.67242	0.74934	CCDC135	0.822607	observed FIS
ENSG00000140854	16	57769642	57791162	102	27	281156	-0.74043	0.77048	KATNB1	0.836387	observed FIS
ENSG00000140859	16	57792129	57896957	447	61	282053	-1.4863	0.9314	KIFC3	0.949029	observed FIS
ENSG00000187185	16	57832098	57850850	53	17	281585	-0.77019	0.77941	CTD-2600O9.1	0.842837	observed FIS
ENSG00000070729	16	57917503	58005020	392	77	280299	-1.829	0.9663	CNGB1	0.974864	observed FIS
ENSG00000159648	16	58010339	58022020	48	14	281881	0.056525	0.47746	TEPP	0.621441	observed FIS
ENSG00000166188	16	58028572	58034357	18	8	282840	1.2466	0.10628	ZNF319	0.248325	observed FIS
ENSG00000103005	16	58033450	58055522	56	13	282603	0.94719	0.17177	USB1	0.334995	observed FIS
ENSG00000102996	16	58059470	58080805	66	23	282056	0.17754	0.42954	MMP15	0.58331	observed FIS
ENSG00000070761	16	58147496	58163354	58	12	283006	0.80345	0.21086	C16orf80	0.378818	observed FIS
ENSG00000070770	16	58191811	58231824	161	19	282651	-0.017216	0.50687	CSNK2A2	0.644414	observed FIS
ENSG00000103021	16	58265061	58317740	271	26	282651	-0.78681	0.7843	CCDC113	0.845872	observed FIS
ENSG00000103023	16	58313901	58328951	92	10	282920	-0.78031	0.7824	PRSS54	0.844707	observed FIS
ENSG00000181938	16	58328984	58440048	459	63	281806	0.29186	0.3852	GINS3	0.547191	observed FIS
ENSG00000103034	16	58496750	58547532	185	60	281043	1.2619	0.10349	NDRG4	0.244291	observed FIS
ENSG00000103037	16	58549383	58554431	21	8	282990	1.0541	0.14592	SETD6	0.302967	observed FIS
ENSG00000125107	16	58553855	58663790	393	22	282870	1.0281	0.15196	CNOT1	0.310358	observed FIS
ENSG00000103042	16	58699013	58719008	97	20	282202	-0.77652	0.78128	SLC38A7	0.843947	observed FIS
ENSG00000125166	16	58741035	58768261	128	19	283021	-0.088623	0.53531	GOT2	0.666151	observed FIS
ENSG00000260240	16	59743897	59788752	158	34	281726	0.79328	0.21381	RP11-105C20.2	0.382518	observed FIS
ENSG00000150394	16	61681146	62070939	1238	90	282115	5.7341	4.9013e-09	CDH8	3.46873e-07	observed FIS
ENSG00000140937	16	64977656	65160015	646	56	282814	2.5143	0.0059627	CDH11	0.0359627	observed FIS
ENSG00000179776	16	66400533	66438686	149	33	280381	2.1509	0.015743	CDH5	0.0706312	observed FIS
ENSG00000166546	16	66461200	66527432	204	44	281762	1.8551	0.031793	BEAN1	0.114561	observed FIS
ENSG00000260851	16	66503715	66551215	99	18	282369	1.7422	0.040737	RP11-403P17.5	0.13481	observed FIS
ENSG00000247270	16	66516775	66519747	8	4	282858	1.4271	0.076776	AC132186.1	0.203131	observed FIS
ENSG00000166548	16	66541906	66586447	150	17	282879	1.8232	0.034137	TK2	0.120117	observed FIS
ENSG00000217555	16	66586466	66600154	36	8	282862	1.797	0.036166	CKLF	0.124684	observed FIS
ENSG00000254788	16	66586490	66613038	72	10	283009	1.7545	0.039671	CKLF-CMTM1	0.132606	observed FIS
ENSG00000089505	16	66600294	66613040	36	7	283155	1.7054	0.044064	CMTM1	0.141966	observed FIS
ENSG00000140932	16	66613351	66622178	31	9	282788	1.8435	0.032628	CMTM2	0.116482	observed FIS
ENSG00000140931	16	66637777	66647795	36	10	282197	0.99098	0.16085	CMTM3	0.321394	observed FIS
ENSG00000183723	16	66648653	66730610	231	23	282748	1.0444	0.14815	CMTM4	0.305991	observed FIS
ENSG00000135720	16	66754796	66785701	91	13	283177	-0.10681	0.54253	DYNC1LI2	0.671403	observed FIS
ENSG00000249961	16	66788879	66835523	114	16	282832	0.44638	0.32766	CCDC79	0.495714	observed FIS
ENSG00000159593	16	66836778	66907159	203	31	283043	0.43866	0.33046	NAE1	0.498513	observed FIS
ENSG00000168748	16	66878282	66888056	26	9	282931	0.19253	0.42366	CA7	0.578792	observed FIS
ENSG00000172840	16	66912492	66929657	52	16	282915	1.8975	0.028882	PDP2	0.107179	observed FIS
ENSG00000166589	16	66942025	66952887	27	10	282783	1.1182	0.13174	CDH16	0.283397	observed FIS
ENSG00000166592	16	66955582	66959547	8	4	281581	0.73611	0.23083	RRAD	0.400824	observed FIS
ENSG00000166595	16	66965959	66968326	5	3	283248	2.4208	0.0077442	FAM96B	0.0435649	observed FIS
ENSG00000172831	16	66968347	66978999	26	13	282659	0.48035	0.31549	CES2	0.48503	observed FIS
ENSG00000172828	16	66995140	67009051	40	16	282757	1.7922	0.036553	CES3	0.125666	observed FIS
ENSG00000172824	16	67022492	67043661	42	17	282764	1.4258	0.07697	CES4A	0.203473	observed FIS
ENSG00000067955	16	67063019	67134961	152	29	282778	1.537	0.062152	CBFB	0.177345	observed FIS
ENSG00000125149	16	67143861	67182442	66	25	282802	2.4329	0.0074884	C16orf70	0.0424418	observed FIS
ENSG00000237172	16	67182008	67185117	5	3	282145	0.08766	0.46507	B3GNT9	0.611507	observed FIS
ENSG00000102871	16	67188083	67194201	10	5	282953	0.31319	0.37707	TRADD	0.540518	observed FIS
ENSG00000135722	16	67193834	67198473	5	3	282607	1.6919	0.045329	FBXL8	0.144441	observed FIS
ENSG00000265690	16	67197288	67199718	3	2	283104	0.78879	0.21512	RP11-5A19.5	0.38368	observed FIS
ENSG00000102878	16	67197288	67203848	8	5	282902	0.54248	0.29374	HSF4	0.464167	observed FIS
ENSG00000140939	16	67204057	67209643	11	6	282831	1.5323	0.062722	NOL3	0.178365	observed FIS
ENSG00000196123	16	67209505	67217943	18	9	283119	2.2514	0.01218	KIAA0895L	0.0595943	observed FIS
ENSG00000179044	16	67218269	67224107	18	9	282933	1.4847	0.068807	EXOC3L1	0.189447	observed FIS
ENSG00000205250	16	67226072	67232821	16	7	283370	1.789	0.036809	E2F4	0.12619	observed FIS
ENSG00000102890	16	67233014	67237932	14	6	283468	1.6271	0.051855	ELMO3	0.157913	observed FIS
ENSG00000125122	16	67241042	67260951	44	13	283138	1.9532	0.025398	LRRC29	0.098219	observed FIS
ENSG00000237102	16	67244251	67260930	31	12	283080	1.9351	0.026487	AC040160.1	0.100887	observed FIS
ENSG00000168701	16	67261006	67263181	1	1	283504	-0.67482	0.7501	TMEM208	0.823011	observed FIS
ENSG00000135723	16	67263290	67281561	33	12	282900	2.1243	0.016823	FHOD1	0.0740134	observed FIS
ENSG00000135740	16	67271586	67306093	70	25	282840	1.4718	0.070539	SLC9A5	0.192238	observed FIS
ENSG00000196155	16	67311413	67323402	27	13	283385	2.3136	0.010345	PLEKHG4	0.0531254	observed FIS
ENSG00000168676	16	67323331	67360666	76	22	283081	2.125	0.016792	KCTD19	0.0739074	observed FIS
ENSG00000159708	16	67360701	67419106	146	22	283133	2.1533	0.015646	LRRC36	0.0703701	observed FIS
ENSG00000159713	16	67423712	67427438	9	3	283226	2.0703	0.019212	TPPP3	0.0809197	observed FIS
ENSG00000159714	16	67428322	67450736	56	17	283098	2.3075	0.010513	ZDHHC1	0.0537919	observed FIS
ENSG00000176387	16	67464555	67471456	17	8	282980	3.0544	0.0011275	HSD11B2	0.0100973	observed FIS
ENSG00000159720	16	67471917	67515140	87	28	282999	2.7962	0.0025856	ATP6V0D1	0.0191298	observed FIS
ENSG00000159723	16	67516474	67517716	5	3	283480	2.3287	0.0099384	AGRP	0.0515592	observed FIS
ENSG00000039523	16	67552321	67580691	56	18	282519	3.1797	0.00073713	FAM65A	0.00731939	observed FIS
ENSG00000102974	16	67596310	67673086	197	53	282520	3.4853	0.00024578	CTCF	0.00310861	observed FIS
ENSG00000159753	16	67678822	67691472	34	12	283082	4.2003	1.3331e-05	RLTPR	0.00029325	observed FIS
ENSG00000102977	16	67691415	67694713	10	6	283138	4.2391	1.122e-05	ACD	0.00025391	observed FIS
ENSG00000102981	16	67694849	67696681	4	2	283118	1.2264	0.11001	PARD6A	0.25329	observed FIS
ENSG00000124074	16	67696848	67701168	14	8	282874	3.2079	0.00066864	ENKD1	0.0067741	observed FIS
ENSG00000159761	16	67700719	67702661	5	3	282347	2.6295	0.0042752	C16orf86	0.0279337	observed FIS
ENSG00000141098	16	67708434	67753324	114	30	282810	4.6928	1.3476e-06	GFOD2	4.33803e-05	observed FIS
ENSG00000141084	16	67757005	67840555	205	40	282749	4.5311	2.9342e-06	RANBP10	8.31254e-05	observed FIS
ENSG00000102904	16	67840668	67866051	63	20	283008	4.2079	1.2889e-05	TSNAXIP1	0.00028452	observed FIS
ENSG00000102901	16	67862060	67881714	52	16	283199	3.4953	0.00023675	CENPT	0.00301864	observed FIS
ENSG00000168286	16	67876213	67878097	1	1	283586	-0.70793	0.76051	THAP11	0.830334	observed FIS
ENSG00000102898	16	67880635	67906470	67	19	282969	4.3728	6.134e-06	NUTF2	0.00015663	observed FIS
ENSG00000038358	16	67906926	67918406	20	7	283266	3.5984	0.00016006	EDC4	0.00219963	observed FIS
ENSG00000188038	16	67918708	67922758	13	7	282857	4.6615	1.5692e-06	NRN1L	4.95208e-05	observed FIS
ENSG00000159792	16	67927175	67963581	86	21	283155	3.658	0.0001271	PSKH1	0.00184037	observed FIS
ENSG00000141086	16	67961543	67966317	9	5	283317	3.1484	0.00082094	CTRL	0.00796201	observed FIS
ENSG00000261884	16	67963517	67969920	14	7	283289	4.4259	4.8019e-06	CTC-479C5.12	0.00012692	observed FIS
ENSG00000205220	16	67968405	67970990	5	2	283536	3.8838	5.142e-05	PSMB10	0.00087456	observed FIS
ENSG00000213398	16	67973653	67978034	10	4	283499	2.6311	0.0042552	LCAT	0.0278705	observed FIS
ENSG00000124067	16	67977377	68003504	67	23	282963	4.0001	3.166e-05	SLC12A4	0.00058941	observed FIS
ENSG00000141096	16	68009566	68014732	16	8	282883	2.9393	0.0016449	DPEP3	0.013567	observed FIS
ENSG00000167261	16	68021297	68034489	38	13	282839	4.1499	1.6634e-05	DPEP2	0.00034654	observed FIS
ENSG00000167264	16	68021649	68113223	227	36	282820	6.1094	5e-10	DUS2	4.49905e-08	observed FIS
ENSG00000182810	16	68055179	68057770	6	3	282862	3.1761	0.00074624	DDX28	0.00738656	observed FIS
ENSG00000072736	16	68118654	68263162	363	25	282961	5.5401	1.5118e-08	NFATC3	9.2462e-07	observed FIS
ENSG00000103067	16	68263014	68272005	11	6	283002	5.333	4.8293e-08	ESRP2	2.50012e-06	observed FIS
ENSG00000103066	16	68279207	68294961	50	13	283137	6.0578	6.8983e-10	PLA2G15	5.92501e-08	observed FIS
ENSG00000103064	16	68298433	68335722	99	25	282165	4.0536	2.5216e-05	SLC7A6	0.00049071	observed FIS
ENSG00000103061	16	68318406	68344849	74	23	282515	4.9773	3.2234e-07	SLC7A6OS	1.28501e-05	observed FIS
ENSG00000132600	16	68344877	68392466	191	28	282644	4.2318	1.1589e-05	PRMT7	0.00026101	observed FIS
ENSG00000103056	16	68392231	68482591	264	37	281662	5.3045	5.6478e-08	SMPD3	2.85587e-06	observed FIS
ENSG00000184939	16	68563993	68609975	245	16	282822	1.012	0.15576	ZFP90	0.315055	observed FIS
ENSG00000062038	16	68670092	68756519	377	37	282599	2.3971	0.0082629	CDH3	0.0455079	observed FIS
ENSG00000039068	16	68771128	68869451	416	41	282108	1.0561	0.14546	CDH1	0.302444	observed FIS
ENSG00000103047	16	68877507	69119083	693	43	282343	1.4872	0.068479	TANGO6	0.189012	observed FIS
ENSG00000103044	16	69139467	69152622	31	13	282837	1.3216	0.093156	HAS3	0.228696	observed FIS
ENSG00000168802	16	69151913	69166487	36	16	282861	0.24712	0.40241	CHTF8	0.561066	observed FIS
ENSG00000263203	16	69152757	69154331	5	3	281915	0.11203	0.4554	CHTF8	0.603749	observed FIS
ENSG00000141076	16	69165194	69265033	251	43	282564	0.89921	0.18427	CIRH1A	0.350017	observed FIS
ENSG00000168807	16	69221032	69342955	349	33	282605	1.3398	0.090153	SNTB2	0.224237	observed FIS
ENSG00000260914	16	69333585	69354614	54	13	282022	0.5702	0.28427	RP11-343C2.11	0.454447	observed FIS
ENSG00000132612	16	69345259	69358949	52	14	282065	0.51774	0.30232	VPS4A	0.472674	observed FIS
ENSG00000213380	16	69354043	69373570	71	17	282424	0.11781	0.45311	COG8	0.601579	observed FIS
ENSG00000258429	16	69362524	69364498	9	5	281889	-0.39376	0.65312	PDF	0.752797	observed FIS
ENSG00000272617	16	69362547	69368774	22	9	282465	-0.33662	0.6318	RP11-343C2.12	0.738083	observed FIS
ENSG00000260371	16	69368994	69390209	54	17	282522	0.74027	0.22957	RP11-343C2.9	0.399405	observed FIS
ENSG00000259900	16	69369179	69385633	49	15	282529	0.63409	0.26301	RP11-343C2.7	0.434388	observed FIS
ENSG00000132603	16	69373333	69377014	15	5	282493	-0.16195	0.56433	NIP7	0.688728	observed FIS
ENSG00000157315	16	69377151	69385712	26	12	282399	1.4495	0.073596	TMED6	0.197931	observed FIS
ENSG00000132604	16	69389464	69442474	127	30	281963	1.6801	0.046474	TERF2	0.146803	observed FIS
ENSG00000103018	16	69458428	69500169	155	22	282072	1.4298	0.076388	CYB5B	0.202586	observed FIS
ENSG00000102908	16	69598997	69738569	399	30	282349	4.3611	6.4702e-06	NFAT5	0.00016258	observed FIS
ENSG00000181019	16	69740899	69760854	69	18	282795	4.0298	2.7913e-05	NQO1	0.00053277	observed FIS
ENSG00000141101	16	69775770	69788843	45	15	282713	4.4837	3.668e-06	NOB1	9.97274e-05	observed FIS
ENSG00000198373	16	69796209	69975644	673	36	282622	5.371	3.9151e-08	WWP2	2.13198e-06	observed FIS
ENSG00000157322	16	69984810	69998141	3	1	280424	0.8524	0.197	CLEC18A	0.364452	observed FIS
ENSG00000090857	16	70147529	70195203	14	7	279115	1.3365	0.090692	PDPR	0.225045	observed FIS
ENSG00000223496	16	70284134	70285833	4	2	281961	-0.002342	0.50093	EXOSC6	0.640131	observed FIS
ENSG00000090861	16	70286198	70323446	74	39	282253	2.4322	0.0075039	AARS	0.0424914	observed FIS
ENSG00000157349	16	70323566	70369186	60	32	282374	2.7966	0.0025821	DDX19B	0.0191189	observed FIS
ENSG00000260537	16	70333097	70400163	99	40	282268	3.1818	0.00073172	RP11-529K1.3	0.0072695	observed FIS
ENSG00000168872	16	70380732	70407286	43	18	282064	2.0365	0.020852	DDX19A	0.0859366	observed FIS
ENSG00000157350	16	70413338	70473140	104	45	282227	3.6397	0.00013646	ST3GAL2	0.00193975	observed FIS
ENSG00000157353	16	70488324	70514177	64	19	282558	2.1507	0.01575	FUK	0.0706414	observed FIS
ENSG00000103051	16	70514471	70557468	151	18	282737	2.3433	0.009557	COG4	0.0501219	observed FIS
ENSG00000189091	16	70557691	70608820	117	21	282695	2.7421	0.0030527	SF3B3	0.0218086	observed FIS
ENSG00000157368	16	70613798	70694585	383	34	281933	4.3075	8.2567e-06	IL34	0.00019699	observed FIS
ENSG00000132613	16	70695107	70719969	93	23	280568	5.3044	5.6525e-08	MTSS1L	2.85587e-06	observed FIS
ENSG00000268927	16	70695570	70699739	16	8	281583	3.6172	0.00014888	FLJ00418	0.00208234	observed FIS
ENSG00000103043	16	70721342	70835064	426	54	281880	5.7263	5.1317e-09	VAC14	3.55196e-07	observed FIS
ENSG00000157423	16	70841281	71264625	389	52	281652	3.0828	0.0010253	HYDIN	0.00942319	observed FIS
ENSG00000180917	16	71315292	71323618	20	6	282987	1.2361	0.10822	CMTR2	0.250857	observed FIS
ENSG00000172137	16	71392616	71424341	112	16	281048	2.5626	0.0051945	CALB2	0.0323624	observed FIS
ENSG00000167377	16	71481500	71496998	47	17	282370	4.1595	1.595e-05	ZNF23	0.000336	observed FIS
ENSG00000261611	16	71481503	71523214	103	25	282280	4.1921	1.3822e-05	AC010547.9	0.00029952	observed FIS
ENSG00000157429	16	71498453	71598992	262	41	282029	3.7619	8.4323e-05	ZNF19	0.00130926	observed FIS
ENSG00000140835	16	71559136	71572649	26	14	282186	2.5793	0.0049507	CHST4	0.0311932	observed FIS
ENSG00000198650	16	71599563	71611033	33	14	281107	4.3581	6.5606e-06	TAT	0.00016355	observed FIS
ENSG00000140832	16	71660064	71676017	46	13	282546	5.0899	1.791e-07	MARVELD3	7.85214e-06	observed FIS
ENSG00000040199	16	71671738	71758604	282	30	282816	4.3658	6.3321e-06	PHLPP2	0.00016011	observed FIS
ENSG00000166747	16	71762913	71843104	270	31	282575	4.9173	4.3868e-07	AP1G1	1.66983e-05	observed FIS
ENSG00000224470	16	71879894	71919171	110	25	282786	7.0875	6.8284e-13	ATXN1L	1.67571e-10	observed FIS
ENSG00000182149	16	71879899	71962913	252	27	282776	6.9386	1.9796e-12	IST1	4.20298e-10	observed FIS
ENSG00000102984	16	71893583	71929239	93	21	282909	6.933	2.0604e-12	ZNF821	4.32592e-10	observed FIS
ENSG00000102967	16	72042487	72058954	71	18	281936	3.0989	0.00097107	DHODH	0.00903019	observed FIS
ENSG00000140830	16	72078188	72128330	199	34	282803	3.8036	7.13e-05	TXNL4B	0.00114663	observed FIS
ENSG00000257017	16	72088491	72094954	17	8	282520	2.9743	0.0014681	HP	0.0124323	observed FIS
ENSG00000261701	16	72088522	72111145	79	23	282901	4.1901	1.394e-05	HPR	0.00030138	observed FIS
ENSG00000140829	16	72127461	72146811	74	15	282953	3.2586	0.00055991	DHX38	0.00593053	observed FIS
ENSG00000118557	16	72146056	72210777	228	35	282633	3.3401	0.00041882	PMFBP1	0.00474462	observed FIS
ENSG00000140836	16	72816784	73093597	1091	151	281560	4.6602	1.5794e-06	ZFHX3	4.97406e-05	observed FIS
ENSG00000197445	16	73160536	73178346	61	23	282010	1.9681	0.024529	C16orf47	0.096086	observed FIS
ENSG00000103035	16	74330673	74340186	35	16	282738	0.47547	0.31723	PSMD7	0.48653	observed FIS
ENSG00000090863	16	74485856	74641012	609	35	282767	1.3573	0.08735	GLG1	0.220191	observed FIS
ENSG00000168411	16	74655292	74700779	223	34	282805	-0.24108	0.59525	RFWD3	0.711844	observed FIS
ENSG00000168404	16	74705753	74734858	117	40	281924	-0.76364	0.77746	MLKL	0.841446	observed FIS
ENSG00000103089	16	74746853	74808729	289	46	281503	0.22351	0.41157	FA2H	0.568745	observed FIS
ENSG00000103091	16	74907468	75034071	560	63	280776	-0.36145	0.64112	WDR59	0.744015	observed FIS
ENSG00000186187	16	75032928	75144892	349	38	282070	-0.75268	0.77418	ZNRF1	0.839044	observed FIS
ENSG00000166816	16	75145758	75150669	15	8	280300	-0.038128	0.51521	LDHD	0.650937	observed FIS
ENSG00000184517	16	75182390	75206134	135	18	282574	-2.4882	0.99358	ZFP1	0.994844	observed FIS
ENSG00000168928	16	75237994	75241083	12	7	281163	0.41337	0.33967	CTRB2	0.506983	observed FIS
ENSG00000168925	16	75252898	75258822	34	10	279617	1.3349	0.090958	CTRB1	0.22532	observed FIS
ENSG00000050820	16	75262928	75301951	209	25	281601	1.5467	0.060968	BCAR1	0.175244	observed FIS
ENSG00000153774	16	75327596	75467383	706	29	282445	-0.13605	0.55411	CFDP1	0.68062	observed FIS
ENSG00000261717	16	75446582	75498604	270	20	282148	-0.34294	0.63418	RP11-77K12.1	0.739811	observed FIS
ENSG00000166822	16	75476952	75499395	129	21	282156	-0.2512	0.59917	TMEM170A	0.71445	observed FIS
ENSG00000183196	16	75510949	75529282	60	25	281257	0.56568	0.2858	CHST6	0.456083	observed FIS
ENSG00000260092	16	75562430	75579326	87	12	282689	0.071108	0.47166	RP11-77K12.7	0.617208	observed FIS
ENSG00000135702	16	75562433	75569145	28	8	283068	0.27092	0.39323	CHST5	0.554472	observed FIS
ENSG00000205084	16	75572015	75590184	92	13	282328	0.65547	0.25608	TMEM231	0.427539	observed FIS
ENSG00000034713	16	75600249	75611779	30	7	282458	1.8601	0.031435	GABARAPL2	0.113683	observed FIS
ENSG00000065457	16	75630879	75657198	115	20	282771	2.1749	0.014819	ADAT1	0.0679843	observed FIS
ENSG00000065427	16	75661622	75682541	91	20	282835	2.0561	0.019884	KARS	0.0831441	observed FIS
ENSG00000166848	16	75681684	75795770	442	44	282569	2.5303	0.0056981	TERF2IP	0.0347663	observed FIS
ENSG00000214325	16	75728367	75734089	19	6	283217	2.1804	0.014612	AC025287.1	0.0673639	observed FIS
ENSG00000152910	16	76311176	76593135	1544	68	281373	4.1965	1.3551e-05	CNTNAP4	0.00029568	observed FIS
ENSG00000261833	16	76587314	76669520	302	66	280909	1.4125	0.078907	RP11-58C22.1	0.20628	observed FIS
ENSG00000103111	16	77224732	77236302	61	14	281032	-0.16255	0.56457	MON1B	0.688888	observed FIS
ENSG00000205078	16	77233294	77247112	96	18	283084	-0.84208	0.80013	SYCE1L	0.856092	observed FIS
ENSG00000140873	16	77281710	77469011	1256	67	281920	-0.067784	0.52702	ADAMTS18	0.660076	observed FIS
ENSG00000140876	16	77756411	77776157	165	28	281944	0.25734	0.39846	NUDT7	0.558388	observed FIS
ENSG00000171724	16	77822427	78014004	1019	147	281348	0.23582	0.40678	VAT1L	0.564811	observed FIS
ENSG00000166509	16	78056412	78100658	431	24	282381	-1.1253	0.86977	CLEC3A	0.903876	observed FIS
ENSG00000186153	16	78133310	79246564	9398	464	281628	2.7205	0.0032589	WWOX	0.0228923	observed FIS
ENSG00000268977	16	79015647	79015739	1	1	283050	1.6755	0.046919	PIH1	0.147739	observed FIS
ENSG00000178573	16	79619740	79634611	71	29	281474	1.6086	0.053857	MAF	0.161675	observed FIS
ENSG00000168589	16	80574631	80584657	56	9	282499	-0.57587	0.71765	DYNLRB2	0.800404	observed FIS
ENSG00000166446	16	80631803	80838226	1073	92	281751	1.5549	0.059983	CDYL2	0.173548	observed FIS
ENSG00000103121	16	81009698	81053875	319	18	282865	-0.31336	0.623	CMC2	0.731535	observed FIS
ENSG00000166451	16	81040103	81066719	132	17	282349	-0.34801	0.63608	CENPN	0.74093	observed FIS
ENSG00000166454	16	81069452	81080963	55	14	282871	0.68481	0.24673	ATMIN	0.418398	observed FIS
ENSG00000166455	16	81087102	81110872	112	16	282385	1.1053	0.13452	C16orf46	0.286863	observed FIS
ENSG00000140905	16	81115566	81130008	84	7	282383	1.379	0.083945	GCSH	0.214855	observed FIS
ENSG00000135697	16	81272053	81324747	241	41	280475	0.18735	0.42569	BCMO1	0.580573	observed FIS
ENSG00000261609	16	81348557	81424489	504	34	281975	0.062378	0.47513	GAN	0.619775	observed FIS
ENSG00000153815	16	81478775	81745367	1489	158	281154	1.6469	0.049786	CMIP	0.153618	observed FIS
ENSG00000197943	16	81772702	81991899	1633	154	281176	-0.50754	0.69411	PLCG2	0.783132	observed FIS
ENSG00000184860	16	82031221	82045093	76	19	282390	2.152	0.015697	SDR42E1	0.0704705	observed FIS
ENSG00000086696	16	82068609	82132139	263	43	282180	0.48249	0.31473	HSD17B2	0.484464	observed FIS
ENSG00000135698	16	82181403	82203831	236	17	283030	1.6923	0.04529	MPHOSPH6	0.144341	observed FIS
ENSG00000140945	16	82660408	83830204	8473	422	281345	3.1542	0.00080466	CDH13	0.00783352	observed FIS
ENSG00000230989	16	83841448	83853342	54	16	281515	0.50937	0.30525	HSBP1	0.475476	observed FIS
ENSG00000103150	16	83932731	83949787	121	14	282150	0.29679	0.38331	MLYCD	0.545778	observed FIS
ENSG00000260300	16	83941738	83985058	281	37	281540	0.28569	0.38756	RP11-505K9.4	0.549387	observed FIS
ENSG00000140961	16	83981887	83999937	151	26	281623	1.1304	0.12915	OSGIN1	0.279865	observed FIS
ENSG00000103154	16	84002237	84036381	348	33	282268	-0.34738	0.63585	NECAB2	0.740906	observed FIS
ENSG00000166558	16	84043272	84076241	387	62	281191	0.62508	0.26596	SLC38A8	0.437235	observed FIS
ENSG00000140943	16	84087368	84150511	358	40	282029	1.9113	0.027982	MBTPS1	0.104682	observed FIS
ENSG00000103160	16	84155886	84178797	68	16	282499	1.7322	0.041615	HSDL1	0.137008	observed FIS
ENSG00000154099	16	84178865	84212373	207	42	282057	-0.45952	0.67707	DNAAF1	0.769744	observed FIS
ENSG00000103168	16	84211458	84220669	70	19	282286	-0.10957	0.54362	TAF1C	0.672192	observed FIS
ENSG00000140955	16	84224744	84230774	39	14	281018	1.2477	0.10608	ADAD2	0.248049	observed FIS
ENSG00000168418	16	84255823	84273356	109	24	281207	0.28078	0.38944	KCNG4	0.551019	observed FIS
ENSG00000103175	16	84328252	84363450	265	58	280598	0.30437	0.38042	WFDC1	0.543453	observed FIS
ENSG00000064270	16	84402133	84497793	860	99	281251	-0.63568	0.73751	ATP2C2	0.814956	observed FIS
ENSG00000140950	16	84511681	84587639	743	80	281135	-0.44628	0.6723	TLDC1	0.766026	observed FIS
ENSG00000103187	16	84599200	84651683	319	58	281170	-1.2062	0.88614	COTL1	0.916302	observed FIS
ENSG00000135686	16	84682131	84701292	109	23	281792	-0.73627	0.76922	KLHL36	0.835547	observed FIS
ENSG00000103194	16	84733584	84813528	424	38	281681	1.3907	0.082153	USP10	0.21184	observed FIS
ENSG00000103196	16	84853590	84954374	675	81	280776	1.4126	0.078886	CRISPLD2	0.206258	observed FIS
ENSG00000153786	16	85007787	85045141	249	31	282259	0.86431	0.19371	ZDHHC7	0.360767	observed FIS
ENSG00000135709	16	85061375	85127836	441	43	282413	0.97563	0.16462	KIAA0513	0.326427	observed FIS
ENSG00000153789	16	85131965	85146114	123	26	281253	0.1858	0.4263	FAM92B	0.580818	observed FIS
ENSG00000262601	16	85204882	85218969	78	27	281136	-0.16639	0.56608	CTC-786C10.1	0.690062	observed FIS
ENSG00000261567	16	85391069	85393055	11	6	281162	-0.93407	0.82487	RP11-680G10.1	0.872718	observed FIS
ENSG00000131149	16	85645015	85709810	286	64	280906	0.78493	0.21625	GSE1	0.384915	observed FIS
ENSG00000131153	16	85709804	85723679	76	17	280704	0.79438	0.21349	GINS2	0.382126	observed FIS
ENSG00000154102	16	85723690	85784735	286	26	279679	-0.54675	0.70773	C16orf74	0.792935	observed FIS
ENSG00000131148	16	85805364	85833214	120	17	282337	0.86086	0.19466	EMC8	0.361894	observed FIS
ENSG00000131143	16	85832239	85840650	28	11	282189	0.8459	0.1988	COX4I1	0.366587	observed FIS
ENSG00000140968	16	85932409	85956215	127	25	281154	2.9902	0.0013939	IRF8	0.011929	observed FIS
ENSG00000103241	16	86544133	86548076	16	8	279482	1.2074	0.11364	FOXF1	0.258032	observed FIS
ENSG00000103248	16	86563782	86588841	135	24	280632	-0.98782	0.83838	MTHFSD	0.882122	observed FIS
ENSG00000176692	16	86600857	86602539	3	2	282298	-0.20345	0.58061	FOXC2	0.700994	observed FIS
ENSG00000176678	16	86609974	86615303	19	9	280020	-0.32527	0.62751	FOXL1	0.734934	observed FIS
ENSG00000260456	16	87117168	87351022	1378	108	281712	1.2401	0.10746	C16orf95	0.24987	observed FIS
ENSG00000131152	16	87336482	87367879	179	36	281748	0.91486	0.18013	RP11-178L8.4	0.345067	observed FIS
ENSG00000103264	16	87360593	87425748	302	46	282103	3.8806	5.2108e-05	FBXO31	0.00088229	observed FIS
ENSG00000140941	16	87417601	87438385	102	27	282257	3.908	4.6524e-05	MAP1LC3B	0.00081025	observed FIS
ENSG00000140948	16	87439852	87525651	451	30	282630	1.6509	0.049382	ZCCHC14	0.152786	observed FIS
ENSG00000154118	16	87635441	87731762	688	95	280612	0.089987	0.46415	JPH3	0.610719	observed FIS
ENSG00000226180	16	87727144	87729753	16	6	282178	2.6605	0.0039017	AC010536.1	0.0262746	observed FIS
ENSG00000104731	16	87730091	87799598	453	40	282099	0.74394	0.22846	KLHDC4	0.398025	observed FIS
ENSG00000205047	16	87731749	87739290	50	14	281979	0.18677	0.42592	FLJ00104	0.580647	observed FIS
ENSG00000103257	16	87863629	87903094	242	43	281155	-0.091771	0.53656	SLC7A5	0.667098	observed FIS
ENSG00000174990	16	87921625	87970135	271	64	280789	0.26407	0.39586	CA5A	0.556243	observed FIS
ENSG00000172530	16	87982850	88110924	710	33	281911	1.2361	0.10822	BANP	0.250857	observed FIS
ENSG00000225614	16	88493879	88507165	54	25	281990	0.83294	0.20244	ZNF469	0.370131	observed FIS
ENSG00000179588	16	88519725	88603424	401	49	281083	0.45455	0.32472	ZFPM1	0.493203	observed FIS
ENSG00000158545	16	88636789	88698374	315	45	281934	0.10917	0.45653	ZC3H18	0.604804	observed FIS
ENSG00000124391	16	88704999	88706881	4	2	282393	1.6872	0.045784	IL17C	0.145438	observed FIS
ENSG00000051523	16	88709691	88717560	42	18	280675	0.85328	0.19675	CYBA	0.364223	observed FIS
ENSG00000167508	16	88718343	88729569	64	22	281694	0.90796	0.18195	MVD	0.347391	observed FIS
ENSG00000185669	16	88744090	88752901	35	16	282012	1.3166	0.093987	SNAI3	0.230079	observed FIS
ENSG00000158717	16	88762903	88772829	67	24	280541	0.6242	0.26625	RNF166	0.437576	observed FIS
ENSG00000174177	16	88772871	88781794	84	20	282593	-0.66388	0.74662	CTU2	0.820956	observed FIS
ENSG00000103335	16	88781751	88851619	543	75	281217	-0.7485	0.77292	PIEZO1	0.838197	observed FIS
ENSG00000167513	16	88869621	88875666	22	7	281893	-0.017462	0.50697	CDT1	0.644447	observed FIS
ENSG00000198931	16	88875747	88878352	15	9	281976	0.1305	0.44809	APRT	0.598002	observed FIS
ENSG00000141012	16	88880142	88923378	344	31	281702	1.0745	0.1413	GALNS	0.296371	observed FIS
ENSG00000269422	16	88894366	88894545	2	1	283572	2.2779	0.011366	AC092384.1	0.057014	observed FIS
ENSG00000167515	16	88922628	88929094	41	10	282930	-0.26779	0.60557	TRAPPC2L	0.719214	observed FIS
ENSG00000205022	16	88928034	88933068	27	10	281803	-1.7985	0.96395	PABPN1L	0.972961	observed FIS
ENSG00000129993	16	88941266	89043612	616	56	281968	-0.61739	0.73151	CBFA2T3	0.810283	observed FIS
ENSG00000205018	16	89006197	89017932	24	10	281476	0.3812	0.35153	RP11-830F9.6	0.517048	observed FIS
ENSG00000176715	16	89154783	89222254	457	35	282491	0.95689	0.16931	ACSF3	0.332186	observed FIS
ENSG00000129910	16	89238175	89261900	106	18	281949	2.1876	0.014349	CDH15	0.0665861	observed FIS
ENSG00000259803	16	89262406	89268072	25	7	281920	1.7599	0.039214	SLC22A31	0.131684	observed FIS
ENSG00000170100	16	89284118	89295363	78	11	282939	0.2504	0.40114	ZNF778	0.560025	observed FIS
ENSG00000167522	16	89334038	89556969	689	60	281918	2.7064	0.0034008	ANKRD11	0.0236691	observed FIS
ENSG00000268218	16	89334512	89339452	23	11	282783	1.3091	0.095248	AC137932.1	0.232143	observed FIS
ENSG00000197912	16	89557325	89624176	280	20	282052	2.8545	0.002155	SPG7	0.0167714	observed FIS
ENSG00000167526	16	89627065	89630950	19	2	281488	0.82669	0.20421	RPL13	0.371785	observed FIS
ENSG00000178773	16	89642176	89663654	94	26	281980	4.6724	1.4882e-06	CPNE7	4.72622e-05	observed FIS
ENSG00000015413	16	89679716	89704839	108	23	280877	3.3868	0.00035357	DPEP1	0.00413688	observed FIS
ENSG00000131165	16	89710839	89724253	83	18	282358	3.1886	0.00071482	CHMP1A	0.00714291	observed FIS
ENSG00000167523	16	89724210	89737680	82	22	282454	2.8373	0.002275	SPATA33	0.0174254	observed FIS
ENSG00000185324	16	89747145	89762772	87	19	282253	1.3572	0.087361	CDK10	0.220191	observed FIS
ENSG00000260259	16	89749028	89752977	27	9	281992	1.2663	0.10271	RP11-368I7.4	0.243141	observed FIS
ENSG00000158792	16	89762751	89768113	27	11	281596	1.3148	0.094296	SPATA2L	0.230537	observed FIS
ENSG00000075399	16	89773542	89787394	43	17	281564	2.0966	0.018014	VPS9D1	0.0776266	observed FIS
ENSG00000158805	16	89786808	89807311	138	23	281725	1.6399	0.050512	ZNF276	0.155048	observed FIS
ENSG00000187741	16	89803957	89883065	550	24	282579	1.7898	0.036744	FANCA	0.126101	observed FIS
ENSG00000204991	16	89884587	89937727	209	26	281853	2.4851	0.0064749	SPIRE2	0.0382116	observed FIS
ENSG00000141002	16	89940000	89977792	192	21	282586	2.7515	0.0029661	TCF25	0.0212946	observed FIS
ENSG00000258839	16	89978527	89987385	41	10	282678	4.0529	2.5296e-05	MC1R	0.00049176	observed FIS
ENSG00000198211	16	89985573	90002500	86	21	282051	3.3073	0.00047099	TUBB3	0.00518638	observed FIS
ENSG00000258947	16	89987800	90005169	97	21	281595	3.1277	0.00088078	TUBB3	0.00835084	observed FIS
ENSG00000140995	16	90014333	90034468	116	23	282493	1.8649	0.031098	DEF8	0.112767	observed FIS
ENSG00000177946	16	90036206	90038942	12	6	283218	0.85628	0.19592	CENPBD1	0.363486	observed FIS
ENSG00000003249	16	90071273	90086536	72	19	281247	2.1777	0.014713	DBNDD1	0.0676934	observed FIS
ENSG00000141013	16	90086037	90111383	131	21	281119	2.8057	0.0025103	GAS8	0.0187045	observed FIS
ENSG00000221819	16	90095316	90096309	8	3	281042	1.27	0.10204	C16orf3	0.242169	observed FIS
ENSG00000126856	16	90122974	90158480	142	23	281765	1.933	0.026618	PRDM7	0.101212	observed FIS
ENSG00000272636	17	5810	31427	93	15	281497	0.12279	0.45114	DOC2B	0.60008	observed FIS
ENSG00000181031	17	62293	236045	886	160	280741	0.99004	0.16108	RPH3AL	0.321581	observed FIS
ENSG00000187624	17	260118	273510	49	12	282232	1.3192	0.093555	C17orf97	0.229289	observed FIS
ENSG00000183688	17	289769	295730	31	12	282225	0.18115	0.42812	FAM101B	0.582248	observed FIS
ENSG00000141252	17	411908	624957	802	43	282616	-0.95002	0.82895	VPS53	0.875383	observed FIS
ENSG00000167695	17	635652	646206	45	13	282878	0.48477	0.31392	FAM57A	0.483764	observed FIS
ENSG00000179409	17	647654	657239	45	13	282954	-0.15169	0.56028	GEMIN4	0.685823	observed FIS
ENSG00000167699	17	660337	685581	88	16	282609	-0.25272	0.59976	GLOD4	0.714639	observed FIS
ENSG00000171861	17	685513	695749	34	9	282976	0.47504	0.31738	RNMTL1	0.486615	observed FIS
ENSG00000167693	17	702553	883010	1069	149	280963	1.2924	0.098109	NXN	0.236734	observed FIS
ENSG00000262003	17	812872	814452	9	3	279422	0.92825	0.17664	RP11-676J12.7	0.340904	observed FIS
ENSG00000177370	17	900357	906911	24	12	281470	1.9497	0.025604	TIMM22	0.0987172	observed FIS
ENSG00000159842	17	906758	1132315	1172	166	281108	1.3751	0.084548	ABR	0.215673	observed FIS
ENSG00000205899	17	1173853	1174754	1	1	283587	0.27946	0.38995	BHLHA9	0.551534	observed FIS
ENSG00000184811	17	1182957	1204281	147	30	280999	0.42878	0.33404	TUSC5	0.50175	observed FIS
ENSG00000108953	17	1247566	1303672	315	43	282364	0.17337	0.43118	YWHAE	0.584517	observed FIS
ENSG00000167193	17	1323983	1366456	180	31	282552	0.59961	0.27438	CRK	0.445146	observed FIS
ENSG00000197879	17	1367392	1396106	138	52	280416	0.28412	0.38816	MYO1C	0.549784	observed FIS
ENSG00000132376	17	1397865	1420182	101	21	281449	0.33702	0.36805	INPP5K	0.532194	observed FIS
ENSG00000174238	17	1421012	1466110	191	27	282354	0.83259	0.20254	PITPNA	0.370278	observed FIS
ENSG00000167703	17	1472561	1532180	258	72	280658	2.2489	0.012261	SLC43A2	0.0598195	observed FIS
ENSG00000074660	17	1537152	1549041	36	13	282640	0.61922	0.26788	SCARF1	0.439283	observed FIS
ENSG00000167705	17	1549444	1553371	12	4	282745	1.4998	0.066829	RILP	0.185815	observed FIS
ENSG00000174231	17	1553923	1588176	143	20	282414	0.79392	0.21362	PRPF8	0.382323	observed FIS
ENSG00000185561	17	1611064	1613732	8	4	279936	1.098	0.1361	TLCD2	0.28896	observed FIS
ENSG00000167716	17	1619817	1641893	87	21	282290	0.29296	0.38477	WDR81	0.547053	observed FIS
ENSG00000167711	17	1646130	1658562	71	15	282272	-0.035536	0.51417	SERPINF2	0.650101	observed FIS
ENSG00000132386	17	1665253	1680868	83	15	281901	0.069723	0.47221	SERPINF1	0.6175	observed FIS
ENSG00000186532	17	1682779	1733928	239	29	282452	0.60852	0.27142	SMYD4	0.442275	observed FIS
ENSG00000132383	17	1732996	1803376	284	30	281364	0.93019	0.17614	RPA1	0.340321	observed FIS
ENSG00000185924	17	1837971	1928639	385	57	281061	1.7692	0.038427	RTN4RL1	0.129965	observed FIS
ENSG00000108963	17	1933404	1946724	54	22	281751	-0.0053845	0.50215	DPH1	0.64105	observed FIS
ENSG00000262664	17	1945327	1946724	8	4	281192	0.14029	0.44422	OVCA2	0.595061	observed FIS
ENSG00000177374	17	1957448	1962981	17	10	281232	0.81826	0.2066	HIC1	0.374476	observed FIS
ENSG00000070366	17	1963133	2207065	840	40	282638	0.01508	0.49398	SMG6	0.634422	observed FIS
ENSG00000167720	17	2206677	2228554	60	22	281386	-0.24938	0.59847	SRR	0.714085	observed FIS
ENSG00000167721	17	2225797	2240801	37	15	281874	-0.27295	0.60756	TSR1	0.720796	observed FIS
ENSG00000141258	17	2240792	2284352	185	36	281540	-0.8986	0.81557	SGSM2	0.866469	observed FIS
ENSG00000070444	17	2287354	2304412	59	12	282662	-0.45374	0.67499	MNT	0.76835	observed FIS
ENSG00000127804	17	2308856	2415185	322	52	282259	0.095487	0.46196	METTL16	0.6089	observed FIS
ENSG00000205821	17	2310279	2318731	34	15	281696	0.48189	0.31494	AC006435.1	0.484539	observed FIS
ENSG00000007168	17	2496504	2588909	305	27	282054	0.14013	0.44428	PAFAH1B1	0.595061	observed FIS
ENSG00000132361	17	2592680	2615957	61	16	281212	1.2174	0.11173	CLUH	0.255661	observed FIS
ENSG00000132359	17	2680350	2941033	1230	191	280932	0.82437	0.20486	RAP1GAP2	0.372609	observed FIS
ENSG00000184166	17	2995352	2996290	3	1	283544	0.23127	0.40855	OR1D2	0.566395	observed FIS
ENSG00000183024	17	3029878	3030875	1	1	281594	-1.6611	0.95165	OR1G1	0.963665	observed FIS
ENSG00000172150	17	3100813	3101742	5	2	283481	-1.8482	0.96771	OR1A2	0.975974	observed FIS
ENSG00000172146	17	3118915	3119844	9	5	283442	-0.28633	0.61269	OR1A1	0.724573	observed FIS
ENSG00000221882	17	3181193	3182268	5	3	283027	-0.73069	0.76752	OR3A2	0.83442	observed FIS
ENSG00000180090	17	3194929	3195876	4	2	283419	-1.8713	0.96935	OR3A1	0.97696	observed FIS
ENSG00000180016	17	3300398	3301704	3	2	283330	-0.66347	0.74649	OR1E1	0.820861	observed FIS
ENSG00000159961	17	3323862	3324827	3	2	282390	1.4923	0.06781	OR3A3	0.187632	observed FIS
ENSG00000127780	17	3336164	3337135	2	1	279662	0.34621	0.36459	OR1E2	0.529187	observed FIS
ENSG00000141255	17	3343313	3417146	343	42	281711	0.83074	0.20306	SPATA22	0.370691	observed FIS
ENSG00000108381	17	3375668	3406713	123	32	281312	0.69661	0.24302	ASPA	0.414675	observed FIS
ENSG00000167723	17	3413796	3461289	280	49	280968	-0.67945	0.75157	TRPV3	0.823954	observed FIS
ENSG00000196689	17	3468738	3500392	172	38	281490	0.43313	0.33246	TRPV1	0.500322	observed FIS
ENSG00000262304	17	3468738	3539543	356	58	281774	-0.091812	0.53658	SHPK	0.667098	observed FIS
ENSG00000197417	17	3511556	3539616	136	33	281962	-0.21962	0.58692	SHPK	0.705472	observed FIS
ENSG00000040531	17	3539762	3564836	135	21	282506	0.88363	0.18845	CTNS	0.354589	observed FIS
ENSG00000213977	17	3566196	3571976	26	12	281631	0.76079	0.22339	TAX1BP3	0.392338	observed FIS
ENSG00000257950	17	3566357	3599488	124	30	281383	0.67521	0.24977	P2RX5-TAX1BP3	0.421322	observed FIS
ENSG00000127774	17	3572109	3572962	2	1	283342	-0.88591	0.81217	EMC6	0.86412	observed FIS
ENSG00000083454	17	3575493	3599698	93	22	281168	0.61932	0.26785	P2RX5	0.439283	observed FIS
ENSG00000083457	17	3617922	3704537	410	52	281639	-0.6548	0.7437	ITGAE	0.818889	observed FIS
ENSG00000177602	17	3627211	3630067	13	4	282950	0.9914	0.16074	GSG2	0.321276	observed FIS
ENSG00000074356	17	3714460	3749545	102	22	281702	0.2675	0.39454	C17orf85	0.555462	observed FIS
ENSG00000004660	17	3763609	3798185	146	49	280456	0.80265	0.21109	CAMKK1	0.379087	observed FIS
ENSG00000108405	17	3799886	3819794	66	17	280603	-0.79837	0.78767	P2RX1	0.848177	observed FIS
ENSG00000074370	17	3827169	3867736	176	27	281155	2.5093	0.0060479	ATP2A3	0.0363953	observed FIS
ENSG00000074755	17	3907739	4046314	611	31	282635	2.2189	0.013245	ZZEF1	0.0629629	observed FIS
ENSG00000167740	17	4046462	4090605	180	26	282592	1.8628	0.031248	CYB5D2	0.113137	observed FIS
ENSG00000185722	17	4067201	4167274	290	31	282590	1.8789	0.030129	ANKFY1	0.110333	observed FIS
ENSG00000132388	17	4172554	4269923	211	26	282687	0.23683	0.40639	UBE2G1	0.56456	observed FIS
ENSG00000182557	17	4336983	4391503	341	41	281148	-0.56529	0.71406	SPNS3	0.797709	observed FIS
ENSG00000183018	17	4402133	4442330	182	44	281597	-0.16421	0.56522	SPNS2	0.689458	observed FIS
ENSG00000132382	17	4442192	4458926	88	42	281384	0.34477	0.36513	MYBBP1A	0.529631	observed FIS
ENSG00000167741	17	4460222	4464113	14	6	281896	-0.6219	0.733	GGT6	0.811362	observed FIS
ENSG00000188176	17	4487294	4511614	139	38	279777	2.3065	0.01054	SMTNL2	0.0538769	observed FIS
ENSG00000161905	17	4534197	4545589	50	18	281278	0.59312	0.27655	ALOX15	0.446869	observed FIS
ENSG00000141456	17	4574679	4607632	119	18	281971	0.5262	0.29937	PELP1	0.469452	observed FIS
ENSG00000141480	17	4613784	4624794	32	10	282347	0.089934	0.46417	ARRB2	0.610719	observed FIS
ENSG00000161920	17	4634723	4636905	5	3	281546	1.242	0.10712	MED11	0.249424	observed FIS
ENSG00000161921	17	4636821	4643217	36	8	282534	0.88502	0.18807	CXCL16	0.354138	observed FIS
ENSG00000141497	17	4643319	4649411	21	11	281480	1.3143	0.094372	ZMYND15	0.230663	observed FIS
ENSG00000142484	17	4675179	4686506	58	14	282215	1.8411	0.032801	TM4SF5	0.116893	observed FIS
ENSG00000182853	17	4688580	4689728	3	1	283463	1.5006	0.066724	VMO1	0.185715	observed FIS
ENSG00000182327	17	4692254	4693685	4	2	280639	0.27726	0.39079	GLTPD2	0.552364	observed FIS
ENSG00000142507	17	4699439	4701790	10	5	281125	-0.81226	0.79168	PSMB6	0.850556	observed FIS
ENSG00000129219	17	4710391	4726729	60	19	281163	0.77339	0.21965	PLD2	0.388733	observed FIS
ENSG00000141503	17	4736683	4801356	296	30	282658	0.83244	0.20258	MINK1	0.37028	observed FIS
ENSG00000108556	17	4801069	4806369	33	13	282614	0.56829	0.28492	CHRNE	0.454909	observed FIS
ENSG00000205710	17	4802713	4806227	14	7	282829	-0.016695	0.50666	C17orf107	0.644414	observed FIS
ENSG00000185245	17	4835592	4838325	8	5	282554	0.090651	0.46388	GP1BA	0.610537	observed FIS
ENSG00000108528	17	4840425	4843546	7	4	283034	-0.42386	0.66416	SLC25A11	0.760374	observed FIS
ENSG00000108523	17	4843303	4848517	27	15	282339	0.84349	0.19948	RNF167	0.367099	observed FIS
ENSG00000108518	17	4848947	4852356	14	7	282792	0.86786	0.19273	PFN1	0.359544	observed FIS
ENSG00000108515	17	4851387	4860426	16	7	281438	1.975	0.024137	ENO3	0.0950193	observed FIS
ENSG00000091640	17	4862521	4871167	33	17	281958	-0.37484	0.64611	SPAG7	0.747488	observed FIS
ENSG00000108509	17	4871287	4890960	76	20	283014	1.0667	0.14305	CAMTA2	0.299046	observed FIS
ENSG00000196388	17	4891425	4900905	32	11	283001	1.6301	0.051536	INCA1	0.157246	observed FIS
ENSG00000129250	17	4901243	4931696	129	29	282762	-0.015872	0.50633	KIF1C	0.64424	observed FIS
ENSG00000132517	17	4935895	4955304	78	14	280933	1.4167	0.078279	SLC52A1	0.205296	observed FIS
ENSG00000180787	17	4981543	4999669	68	18	282578	0.90487	0.18277	ZFP3	0.348393	observed FIS
ENSG00000167840	17	5008836	5026411	61	22	281498	1.3423	0.089751	ZNF232	0.223645	observed FIS
ENSG00000129204	17	5019733	5078329	180	30	282814	0.71163	0.23835	USP6	0.409325	observed FIS
ENSG00000180626	17	5082831	5095178	41	17	282746	0.74092	0.22937	ZNF594	0.399132	observed FIS
ENSG00000161929	17	5112256	5138155	101	18	282621	0.7981	0.21241	SCIMP	0.380698	observed FIS
ENSG00000029725	17	5185558	5289129	445	43	282292	0.4847	0.31395	RABEP1	0.483764	observed FIS
ENSG00000108559	17	5264258	5323480	311	22	282187	0.81958	0.20623	NUP88	0.374021	observed FIS
ENSG00000129197	17	5322961	5336196	66	7	282699	1.7306	0.041764	RPAIN	0.137233	observed FIS
ENSG00000108561	17	5336097	5352150	62	18	282442	0.66994	0.25145	C1QBP	0.422873	observed FIS
ENSG00000005100	17	5344232	5372380	108	29	282523	2.1377	0.016272	DHX33	0.072354	observed FIS
ENSG00000072849	17	5374571	5390131	56	17	282290	2.027	0.021331	DERL2	0.0872825	observed FIS
ENSG00000167842	17	5389605	5394134	30	9	281615	2.0893	0.018338	MIS12	0.0786147	observed FIS
ENSG00000091592	17	5402747	5522744	638	34	282550	1.9203	0.027412	NLRP1	0.103162	observed FIS
ENSG00000179314	17	5675554	6027747	1741	203	281163	1.9021	0.028576	WSCD1	0.106256	observed FIS
ENSG00000129221	17	6297013	6338519	273	45	281509	1.4432	0.074485	AIPL1	0.199425	observed FIS
ENSG00000129195	17	6347735	6354789	37	13	281180	-0.045919	0.51831	FAM64A	0.65335	observed FIS
ENSG00000091622	17	6354584	6459814	420	44	280801	1.0694	0.14244	PITPNM3	0.298232	observed FIS
ENSG00000198920	17	6481468	6544247	230	26	283074	1.4468	0.073978	KIAA0753	0.198576	observed FIS
ENSG00000129235	17	6544078	6547861	18	5	282621	1.3312	0.091561	TXNDC17	0.226319	observed FIS
ENSG00000108590	17	6546635	6554954	44	8	282219	1.2094	0.11325	MED31	0.257487	observed FIS
ENSG00000212734	17	6554971	6556791	5	2	280934	-0.53772	0.70462	C17orf100	0.790799	observed FIS
ENSG00000141485	17	6588032	6616886	139	30	280510	0.17926	0.42887	SLC13A5	0.582849	observed FIS
ENSG00000132530	17	6658766	6678966	70	21	281297	-1.0421	0.85132	XAF1	0.89132	observed FIS
ENSG00000177294	17	6679542	6700420	107	23	281980	-0.75385	0.77453	FBXO39	0.839241	observed FIS
ENSG00000167858	17	6692452	6735080	207	28	282416	-0.93433	0.82493	TEKT1	0.872733	observed FIS
ENSG00000215067	17	6779954	6915668	437	82	281137	-0.9826	0.8371	AC027763.2	0.881217	observed FIS
ENSG00000108839	17	6899384	6914055	56	9	282096	-0.95103	0.8292	ALOX12	0.875437	observed FIS
ENSG00000219200	17	6915736	6917851	4	2	281689	-1.0828	0.86056	RNASEK	0.897445	observed FIS
ENSG00000269871	17	6915928	6917755	2	1	281990	-0.85227	0.80297	AC040977.1	0.857809	observed FIS
ENSG00000161939	17	6915954	6920839	11	4	281457	-1.3656	0.91396	RNASEK-C17orf49	0.935648	observed FIS
ENSG00000258315	17	6917814	6920844	9	3	281339	-1.1955	0.88405	C17orf49	0.914752	observed FIS
ENSG00000161940	17	6926339	6933609	20	7	282662	-0.070212	0.52799	BCL6B	0.660622	observed FIS
ENSG00000174327	17	6939394	6943440	11	4	280901	0.098644	0.46071	SLC16A13	0.607931	observed FIS
ENSG00000174326	17	6944949	6947242	10	3	282990	0.53561	0.29612	SLC16A11	0.466138	observed FIS
ENSG00000132514	17	6977856	6983626	28	11	282495	-0.47914	0.68408	CLEC10A	0.775102	observed FIS
ENSG00000161944	17	7004641	7019019	107	22	280626	0.29524	0.3839	ASGR2	0.546413	observed FIS
ENSG00000141505	17	7076750	7082883	20	10	282199	0.4046	0.34289	ASGR1	0.509377	observed FIS
ENSG00000132535	17	7093209	7123021	76	24	282313	2.2161	0.013342	DLG4	0.0631523	observed FIS
ENSG00000072778	17	7120444	7128592	17	7	283096	1.5372	0.062122	ACADVL	0.177293	observed FIS
ENSG00000004975	17	7128660	7137864	20	9	282600	3.0001	0.0013496	DVL2	0.0116501	observed FIS
ENSG00000040633	17	7138347	7143041	7	4	283149	1.5703	0.058175	PHF23	0.170219	observed FIS
ENSG00000170296	17	7143333	7146089	6	4	283228	0.80434	0.2106	GABARAP	0.378513	observed FIS
ENSG00000262526	17	7143746	7147954	5	3	283384	1.0834	0.13931	CTD-2545G14.7	0.293697	observed FIS
ENSG00000175826	17	7146910	7155810	13	6	283038	1.8103	0.035123	CTDNEP1	0.122496	observed FIS
ENSG00000262302	17	7150148	7165408	36	8	283149	2.4	0.0081973	RP1-4G17.5	0.0453178	observed FIS
ENSG00000170291	17	7154735	7163259	19	5	283222	2.4186	0.0077893	ELP5	0.043721	observed FIS
ENSG00000181885	17	7163222	7167302	12	7	282791	2.6036	0.004612	CLDN7	0.02956	observed FIS
ENSG00000181856	17	7184986	7191576	13	6	281609	1.551	0.060454	SLC2A4	0.174313	observed FIS
ENSG00000006047	17	7191571	7197934	17	7	281792	0.60472	0.27268	YBX2	0.443574	observed FIS
ENSG00000132507	17	7210318	7215774	17	6	283063	0.19396	0.4231	EIF5A	0.578348	observed FIS
ENSG00000132522	17	7214643	7218883	15	7	282773	-0.46814	0.68016	GPS2	0.772281	observed FIS
ENSG00000261915	17	7215980	7222493	25	10	282927	0.9908	0.16089	RP11-542C16.2	0.321406	observed FIS
ENSG00000215041	17	7218947	7232712	40	15	282798	1.1547	0.1241	NEURL4	0.272506	observed FIS
ENSG00000072818	17	7239848	7254797	29	16	281425	0.71051	0.23869	ACAP1	0.409616	observed FIS
ENSG00000213859	17	7255208	7258258	3	2	280647	-1.1169	0.86799	KCTD11	0.902373	observed FIS
ENSG00000182896	17	7258442	7260538	5	3	279991	0.44644	0.32764	TMEM95	0.495714	observed FIS
ENSG00000174292	17	7283853	7293093	44	13	281544	0.94026	0.17354	TNK1	0.337263	observed FIS
ENSG00000187838	17	7293046	7307416	45	14	281920	0.26014	0.39738	TMEM256-PLSCR3	0.557619	observed FIS
ENSG00000262481	17	7293053	7307416	45	14	281920	0.26014	0.39738	C17orf61-PLSCR3	0.557619	observed FIS
ENSG00000205544	17	7306294	7307456	5	2	282687	1.4249	0.07709	TMEM256	0.203562	observed FIS
ENSG00000169992	17	7308193	7323179	34	19	279900	2.5847	0.0048736	NLGN2	0.0308308	observed FIS
ENSG00000181323	17	7323679	7324951	7	4	282072	1.6161	0.053037	SPEM1	0.160214	observed FIS
ENSG00000184560	17	7328934	7330887	5	3	282124	-1.6436	0.94987	C17orf74	0.962151	observed FIS
ENSG00000181284	17	7338762	7340998	8	4	281757	1.603	0.054466	TMEM102	0.162846	observed FIS
ENSG00000161958	17	7341592	7348256	14	6	281451	0.55143	0.29067	FGF11	0.460896	observed FIS
ENSG00000170175	17	7348380	7361026	36	8	282912	0.86797	0.19271	CHRNB1	0.359543	observed FIS
ENSG00000174282	17	7362685	7387582	74	15	282370	1.2666	0.10264	ZBTB4	0.243097	observed FIS
ENSG00000259224	17	7384721	7386383	6	2	282827	0.40952	0.34108	SLC35G6	0.508044	observed FIS
ENSG00000181222	17	7387685	7417933	146	14	282444	0.17788	0.42941	POLR2A	0.583289	observed FIS
ENSG00000239697	17	7452208	7464925	47	15	282328	0.53538	0.29619	TNFSF12	0.466138	observed FIS
ENSG00000248871	17	7452416	7464918	47	15	282328	0.53538	0.29619	TNFSF12-TNFSF13	0.466138	observed FIS
ENSG00000161955	17	7461609	7464925	10	7	282577	1.2123	0.11269	TNFSF13	0.256885	observed FIS
ENSG00000161956	17	7465192	7475287	30	13	281926	1.6574	0.048721	SENP3	0.15142	observed FIS
ENSG00000161960	17	7476024	7482323	26	10	282922	0.84365	0.19943	EIF4A1	0.367043	observed FIS
ENSG00000129226	17	7482785	7485429	6	3	281601	1.2244	0.11041	CD68	0.25384	observed FIS
ENSG00000129255	17	7486847	7496107	16	8	282715	1.3452	0.089277	MPDU1	0.222968	observed FIS
ENSG00000129194	17	7491496	7493488	5	3	282038	1.6924	0.045287	SOX15	0.144341	observed FIS
ENSG00000129245	17	7494548	7518189	53	18	281875	1.9403	0.02617	FXR2	0.100147	observed FIS
ENSG00000129214	17	7517382	7536700	54	17	282490	2.3219	0.01012	SHBG	0.0522337	observed FIS
ENSG00000141504	17	7529552	7531194	4	2	282375	1.8629	0.031238	SAT2	0.113137	observed FIS
ENSG00000129244	17	7549945	7561086	34	6	278060	1.3586	0.087132	ATP1B2	0.219859	observed FIS
ENSG00000141510	17	7565097	7590856	101	26	281185	3.2072	0.00067013	TP53	0.00678242	observed FIS
ENSG00000141499	17	7589389	7606820	66	16	282260	0.73517	0.23112	WRAP53	0.401032	observed FIS
ENSG00000108947	17	7608520	7614696	13	5	281716	2.2213	0.013166	EFNB3	0.0627452	observed FIS
ENSG00000183914	17	7620672	7737062	415	53	281766	1.1011	0.13543	DNAH2	0.288185	observed FIS
ENSG00000132510	17	7743222	7758114	38	15	282957	-0.98096	0.83669	KDM6B	0.881031	observed FIS
ENSG00000167874	17	7758383	7759417	7	5	283054	1.3485	0.088749	TMEM88	0.222237	observed FIS
ENSG00000183011	17	7760003	7788556	84	21	283014	-0.35766	0.6397	LSMD1	0.743281	observed FIS
ENSG00000182224	17	7761064	7765600	11	7	283048	-0.56758	0.71484	CYB5D1	0.798228	observed FIS
ENSG00000170004	17	7788124	7816078	68	27	282216	2.4971	0.0062605	CHD3	0.0372946	observed FIS
ENSG00000170049	17	7825177	7833121	24	10	281888	2.3581	0.0091832	KCNAB3	0.0486772	observed FIS
ENSG00000262730	17	7829249	7833940	18	7	281896	1.5342	0.06249	RP11-1099M24.7	0.177907	observed FIS
ENSG00000170043	17	7833663	7835441	6	3	282660	0.60083	0.27398	TRAPPC1	0.444672	observed FIS
ENSG00000170037	17	7835419	7853236	68	11	282943	1.8393	0.032935	CNTROB	0.117179	observed FIS
ENSG00000132518	17	7905912	7923657	48	15	281959	1.2801	0.10025	GUCY2D	0.239697	observed FIS
ENSG00000179593	17	7942335	7952452	62	18	280726	0.7584	0.22411	ALOX15B	0.39289	observed FIS
ENSG00000179477	17	7975954	7991021	70	27	281349	0.14811	0.44113	ALOX12B	0.592522	observed FIS
ENSG00000214999	17	7982800	7984883	11	6	282823	0.17637	0.43	AC129492.6	0.583515	observed FIS
ENSG00000179148	17	7999218	8022365	93	31	281394	2.697	0.0034984	ALOXE3	0.0241703	observed FIS
ENSG00000179111	17	8023908	8027410	16	8	281754	4.854	6.0491e-07	HES7	2.19393e-05	observed FIS
ENSG00000179094	17	8043790	8059824	45	16	281045	2.2236	0.013087	PER1	0.062479	observed FIS
ENSG00000263620	17	8054134	8066293	37	10	282396	2.4583	0.0069791	RP11-599B13.6	0.0402064	observed FIS
ENSG00000220205	17	8062467	8066864	12	4	282456	2.5463	0.005443	VAMP2	0.0335785	observed FIS
ENSG00000179029	17	8076555	8079717	28	11	281984	2.9854	0.0014162	TMEM107	0.012074	observed FIS
ENSG00000196544	17	8091652	8093564	5	3	282459	0.013138	0.49476	C17orf59	0.634992	observed FIS
ENSG00000178999	17	8108056	8113918	15	6	282005	2.0439	0.02048	AURKB	0.0849035	observed FIS
ENSG00000178971	17	8130191	8151362	73	17	282876	3.4746	0.0002558	CTC1	0.00320956	observed FIS
ENSG00000178921	17	8150936	8173809	81	21	282417	3.1381	0.00085037	PFAS	0.00813188	observed FIS
ENSG00000125434	17	8191081	8198661	22	12	282384	2.6651	0.0038485	SLC25A35	0.0259626	observed FIS
ENSG00000108961	17	8191815	8193410	7	3	283207	0.7482	0.22717	RANGRF	0.396673	observed FIS
ENSG00000198844	17	8213559	8225829	54	17	281912	1.384	0.083177	ARHGEF15	0.213519	observed FIS
ENSG00000184650	17	8243182	8249364	30	4	282670	0.61046	0.27078	ODF4	0.44188	observed FIS
ENSG00000198150	17	8261731	8263538	1	1	272710	-0.1052	0.54189	AC135178.1	0.670786	observed FIS
ENSG00000184619	17	8271955	8280029	17	6	282799	0.35316	0.36198	KRBA2	0.526748	observed FIS
ENSG00000263809	17	8271956	8286505	38	10	282463	1.2131	0.11254	RP11-849F2.7	0.256706	observed FIS
ENSG00000161970	17	8280838	8286531	19	6	282181	1.5369	0.062159	RPL26	0.177345	observed FIS
ENSG00000189051	17	8294022	8301144	32	13	280298	0.16578	0.43416	RNF222	0.586914	observed FIS
ENSG00000166579	17	8316449	8393729	193	44	281951	0.5454	0.29274	NDEL1	0.463207	observed FIS
ENSG00000133026	17	8377523	8534079	361	36	282170	0.65738	0.25547	MYH10	0.42686	observed FIS
ENSG00000161973	17	8633252	8648537	63	11	282282	-0.38686	0.65057	CCDC42	0.75082	observed FIS
ENSG00000183318	17	8656424	8661877	17	6	282680	-1.0237	0.847	SPDYE4	0.888175	observed FIS
ENSG00000185156	17	8700436	8702667	15	7	282993	0.25052	0.40109	MFSD6L	0.560025	observed FIS
ENSG00000174083	17	8706041	8770994	257	33	281945	1.8553	0.031775	PIK3R6	0.11454	observed FIS
ENSG00000141506	17	8782233	8869029	272	50	281749	0.7207	0.23555	PIK3R5	0.406405	observed FIS
ENSG00000065320	17	8924859	9147317	1031	114	281689	1.7395	0.040973	NTN1	0.135449	observed FIS
ENSG00000170310	17	9153788	9479908	1213	165	281116	0.19179	0.42395	STX8	0.579078	observed FIS
ENSG00000166596	17	9479944	9546776	161	43	281614	0.7612	0.22327	WDR16	0.392238	observed FIS
ENSG00000154914	17	9548015	9633008	378	38	281830	-0.47503	0.68262	USP43	0.773865	observed FIS
ENSG00000184544	17	9674751	9694614	87	16	281112	0.90574	0.18254	DHRS7C	0.348239	observed FIS
ENSG00000214978	17	9694544	9725388	161	30	281442	1.5757	0.057545	RP11-477N12.3	0.168846	observed FIS
ENSG00000065325	17	9725523	9795419	302	28	281858	-0.017761	0.50709	GLP2R	0.644556	observed FIS
ENSG00000109047	17	9799637	9808938	51	9	279375	1.1049	0.1346	RCVRN	0.286936	observed FIS
ENSG00000007237	17	9813926	10101868	1316	188	280960	0.62556	0.2658	GAS7	0.437174	observed FIS
ENSG00000264194	17	10048831	10050277	7	4	277657	0.095726	0.46187	AC000003.2	0.608867	observed FIS
ENSG00000006788	17	10201401	10276447	324	45	281942	-1.281	0.89991	MYH13	0.925476	observed FIS
ENSG00000133020	17	10293639	10325267	72	11	282523	-0.57599	0.71769	MYH8	0.800404	observed FIS
ENSG00000264424	17	10346607	10372876	69	14	282949	-0.16097	0.56394	MYH4	0.688386	observed FIS
ENSG00000109061	17	10395624	10421860	59	17	282600	0.0044358	0.49823	MYH1	0.638015	observed FIS
ENSG00000125414	17	10424465	10453274	76	10	282693	-1.2927	0.90195	MYH2	0.926767	observed FIS
ENSG00000109063	17	10531843	10560626	126	12	283076	0.49179	0.31143	MYH3	0.481215	observed FIS
ENSG00000133028	17	10583654	10601692	41	8	281977	1.8354	0.033225	SCO1	0.117989	observed FIS
ENSG00000170222	17	10600911	10614550	42	6	282544	1.7511	0.039962	ADPRM	0.133249	observed FIS
ENSG00000187824	17	10602332	10633633	137	7	282808	1.7055	0.044051	TMEM220	0.141949	observed FIS
ENSG00000233670	17	10725792	10741762	54	15	280361	1.1626	0.12249	PIRT	0.27052	observed FIS
ENSG00000188803	17	11144580	11467380	1472	158	281813	1.339	0.090282	SHISA6	0.224381	observed FIS
ENSG00000007174	17	11501748	11873065	1298	127	281503	2.1849	0.014449	DNAH9	0.0669679	observed FIS
ENSG00000154957	17	11880756	11900827	63	17	279639	0.13834	0.44499	ZNF18	0.595674	observed FIS
ENSG00000065559	17	11924141	12047147	420	41	282558	-1.2262	0.88994	MAP2K4	0.918865	observed FIS
ENSG00000141052	17	12569207	12672266	474	63	281907	-1.1948	0.88391	MYOCD	0.914697	observed FIS
ENSG00000273452	17	12626199	12661542	169	30	281475	-1.448	0.92619	AC005358.1	0.945402	observed FIS
ENSG00000006740	17	12692856	12894960	923	72	281554	0.34066	0.36668	ARHGAP44	0.531037	observed FIS
ENSG00000006744	17	12895708	12921504	175	11	282841	-0.17011	0.56754	ELAC2	0.691209	observed FIS
ENSG00000153976	17	13399006	13505244	548	57	281436	0.026491	0.48943	HS3ST3A1	0.630635	observed FIS
ENSG00000006695	17	13972813	14111994	498	58	282070	0.69438	0.24372	COX10	0.415419	observed FIS
ENSG00000223510	17	14138990	14140179	1	1	283587	0.26182	0.39673	CDRT15	0.556983	observed FIS
ENSG00000125430	17	14204400	14252721	216	66	281218	1.5137	0.065051	HS3ST3B1	0.182727	observed FIS
ENSG00000109099	17	15133095	15168643	111	20	281035	-0.3471	0.63574	PMP22	0.740906	observed FIS
ENSG00000125409	17	15207128	15244958	138	23	282242	-0.42832	0.66579	TEKT3	0.761744	observed FIS
ENSG00000239704	17	15339332	15406922	255	35	282178	-1.4725	0.92956	CDRT4	0.94789	observed FIS
ENSG00000259024	17	15339338	15466875	395	41	282277	-1.2714	0.89821	TVP23C-CDRT4	0.924231	observed FIS
ENSG00000175106	17	15341205	15466909	390	40	282269	-1.2399	0.89249	TVP23C	0.920249	observed FIS
ENSG00000241322	17	15468798	15522826	92	21	281017	-0.018923	0.50755	CDRT1	0.644881	observed FIS
ENSG00000251537	17	15474805	15554967	138	33	281731	-0.095912	0.5382	RP11-385D13.1	0.668113	observed FIS
ENSG00000221926	17	15531274	15587625	156	32	282487	-0.2088	0.5827	TRIM16	0.702527	observed FIS
ENSG00000187607	17	15602891	15640874	64	19	281396	0.58524	0.27919	ZNF286A	0.449482	observed FIS
ENSG00000255104	17	15603006	15648092	90	26	281143	0.70515	0.24036	ZNF286A	0.411846	observed FIS
ENSG00000214946	17	15635561	15649476	31	10	279728	0.69785	0.24264	TBC1D26	0.414363	observed FIS
ENSG00000170425	17	15848231	15879060	94	24	281882	3.0665	0.001083	ADORA2B	0.00981504	observed FIS
ENSG00000214941	17	15879874	15903031	69	9	282865	2.2474	0.012308	ZSWIM7	0.0599567	observed FIS
ENSG00000011295	17	15902694	15948329	136	16	282799	2.5818	0.0049143	TTC19	0.0310363	observed FIS
ENSG00000141027	17	15932471	16121499	480	29	282872	2.6296	0.0042743	NCOR1	0.0279337	observed FIS
ENSG00000227782	17	15943505	15943994	1	1	283071	1.8164	0.034653	AC002553.1	0.12144	observed FIS
ENSG00000108474	17	16120505	16252115	380	26	282292	2.4666	0.0068204	PIGL	0.0396671	observed FIS
ENSG00000166582	17	16245848	16256970	25	8	281372	2.3161	0.010278	CENPV	0.0528615	observed FIS
ENSG00000170315	17	16284112	16286059	6	3	282415	1.3027	0.096346	UBB	0.234034	observed FIS
ENSG00000187688	17	16318856	16340317	82	16	280862	2.1722	0.014918	TRPV2	0.0682213	observed FIS
ENSG00000181350	17	16344891	16395467	203	26	281217	1.7983	0.036066	FAM211A	0.124453	observed FIS
ENSG00000141040	17	16454701	16472520	29	8	281921	-0.75614	0.77522	ZNF287	0.839699	observed FIS
ENSG00000197566	17	16524051	16557170	104	12	282710	0.66003	0.25462	ZNF624	0.426005	observed FIS
ENSG00000170160	17	16592851	16707767	37	15	278681	0.46244	0.32188	CCDC144A	0.490385	observed FIS
ENSG00000266302	17	16593575	16707767	35	14	278750	0.33734	0.36793	RP11-219A15.1	0.53218	observed FIS
ENSG00000240505	17	16832849	16875432	224	32	281739	-0.52466	0.70009	TNFRSF13B	0.7872	observed FIS
ENSG00000133030	17	16945859	17120993	722	42	282726	-0.74119	0.77071	MPRIP	0.836589	observed FIS
ENSG00000179598	17	17104309	17109629	27	10	282703	0.27162	0.39296	PLD6	0.554298	observed FIS
ENSG00000264187	17	17105963	17140499	164	30	282488	-0.80334	0.78911	RP11-45M22.4	0.8489	observed FIS
ENSG00000154803	17	17115526	17140502	123	25	282530	-1.0497	0.85308	FLCN	0.892619	observed FIS
ENSG00000141030	17	17150141	17184607	136	19	283065	-1.1586	0.87669	COPS3	0.909117	observed FIS
ENSG00000205309	17	17206649	17250977	172	30	281543	0.067886	0.47294	NT5M	0.618198	observed FIS
ENSG00000141026	17	17380300	17396540	48	13	282561	3.6089	0.00015376	MED9	0.00213733	observed FIS
ENSG00000108551	17	17397751	17399709	8	4	280625	2.8702	0.0020509	RASD1	0.0160938	observed FIS
ENSG00000133027	17	17408877	17495022	342	33	281721	2.0783	0.018839	PEMT	0.0800001	observed FIS
ENSG00000108557	17	17584787	17714767	317	53	281751	5.6431	8.3514e-09	RAI1	5.49854e-07	observed FIS
ENSG00000072310	17	17713713	17740325	56	12	280859	4.3304	7.4408e-06	SREBF1	0.00018049	observed FIS
ENSG00000175662	17	17746828	17875736	273	18	282367	3.7473	8.9365e-05	TOM1L2	0.001374	observed FIS
ENSG00000171962	17	17876127	17920203	104	17	282488	3.7823	7.7689e-05	LRRC48	0.00122539	observed FIS
ENSG00000171953	17	17880723	17942523	123	18	282556	3.8438	6.0567e-05	ATPAF2	0.0009978	observed FIS
ENSG00000141034	17	17942606	17971718	68	9	282391	3.8402	6.1477e-05	GID4	0.00101103	observed FIS
ENSG00000108591	17	17991200	18011285	52	11	282231	3.785	7.6869e-05	DRG2	0.00121651	observed FIS
ENSG00000091536	17	18012020	18083116	213	39	282246	3.4494	0.00028095	MYO15A	0.00345476	observed FIS
ENSG00000091542	17	18086392	18113268	106	20	282673	1.6065	0.054081	ALKBH5	0.162029	observed FIS
ENSG00000131899	17	18128901	18148189	90	19	282407	0.89654	0.18498	LLGL1	0.350679	observed FIS
ENSG00000177731	17	18148150	18162230	36	14	281998	0.83601	0.20158	FLII	0.369166	observed FIS
ENSG00000177427	17	18163848	18169866	19	9	282408	2.1224	0.016903	MIEF2	0.0742616	observed FIS
ENSG00000177302	17	18174742	18218321	159	23	283040	1.6381	0.050701	TOP3A	0.155476	observed FIS
ENSG00000176994	17	18218624	18226517	48	10	282729	2.1704	0.014987	SMCR8	0.0684062	observed FIS
ENSG00000176974	17	18231187	18266856	134	21	282715	1.3301	0.091744	SHMT1	0.226554	observed FIS
ENSG00000214860	17	18280976	18292961	38	10	282578	0.75015	0.22658	EVPLL	0.396063	observed FIS
ENSG00000189375	17	18538319	18565263	23	13	280339	0.34204	0.36616	TBC1D28	0.530595	observed FIS
ENSG00000249459	17	18561742	18585575	39	12	281003	-0.76617	0.77821	ZNF286B	0.841861	observed FIS
ENSG00000108448	17	18601311	18639431	52	16	281570	-1.1329	0.87138	TRIM16L	0.90525	observed FIS
ENSG00000171931	17	18647326	18682662	81	18	279015	-1.9622	0.97513	FBXW10	0.980756	observed FIS
ENSG00000171928	17	18684308	18710027	43	11	281702	-1.069	0.85745	TVP23B	0.895208	observed FIS
ENSG00000141127	17	18743398	18834581	304	18	282273	-0.96322	0.83228	PRPSAP2	0.87775	observed FIS
ENSG00000154025	17	18853658	18925908	204	58	281241	-0.36283	0.64164	SLC5A10	0.744424	observed FIS
ENSG00000188522	17	18872102	18908117	99	31	280982	0.0062308	0.49751	FAM83G	0.637482	observed FIS
ENSG00000154016	17	18923986	18950950	11	5	282248	-0.50116	0.69187	GRAP	0.781432	observed FIS
ENSG00000072134	17	19118928	19240028	244	25	282768	-0.9257	0.8227	EPN2	0.871099	observed FIS
ENSG00000108641	17	19240867	19281495	106	17	282825	-1.2725	0.89841	B9D1	0.924327	observed FIS
ENSG00000166484	17	19281034	19286857	6	4	282160	-0.37121	0.64476	MAPK7	0.746485	observed FIS
ENSG00000166482	17	19286755	19290553	5	3	282175	-0.6182	0.73178	MFAP4	0.810425	observed FIS
ENSG00000128482	17	19314438	19320589	13	4	281215	-0.23335	0.59225	RNF112	0.709289	observed FIS
ENSG00000142494	17	19398698	19482347	197	49	280990	2.2324	0.012794	SLC47A1	0.0616566	observed FIS
ENSG00000072210	17	19551449	19580911	98	20	282721	0.73591	0.23089	ALDH3A2	0.400835	observed FIS
ENSG00000180638	17	19581601	19622292	146	28	282073	1.2911	0.098341	SLC47A2	0.237143	observed FIS
ENSG00000108602	17	19641297	19652256	32	11	282420	0.26338	0.39613	ALDH3A1	0.556484	observed FIS
ENSG00000083290	17	19674142	19771249	227	21	282260	0.33694	0.36808	ULK2	0.532194	observed FIS
ENSG00000108599	17	19807615	19881656	172	27	282431	2.5011	0.0061896	AKAP10	0.0369888	observed FIS
ENSG00000128487	17	19912657	20222339	1058	35	282742	2.4314	0.0075194	SPECC1	0.0425409	observed FIS
ENSG00000214819	17	20483037	20484224	1	1	283587	-0.30527	0.61992	CDRT15L2	0.729436	observed FIS
ENSG00000205212	17	20739760	20799453	110	36	278849	-1.4725	0.92956	CCDC144NL	0.94789	observed FIS
ENSG00000124422	17	20902910	20947073	185	20	282463	0.23766	0.40607	USP22	0.564281	observed FIS
ENSG00000109016	17	21026677	21096578	169	31	281399	2.3979	0.0082436	DHRS7B	0.0454728	observed FIS
ENSG00000178307	17	21100593	21117937	58	17	280757	2.4927	0.0063384	TMEM11	0.0376045	observed FIS
ENSG00000154035	17	21142183	21156722	52	16	281077	1.3342	0.091069	C17orf103	0.225536	observed FIS
ENSG00000034152	17	21187984	21218552	28	14	281433	1.8473	0.032354	MAP2K3	0.115942	observed FIS
ENSG00000184185	17	21279509	21323179	64	26	279113	2.736	0.0031096	KCNJ12	0.0221231	observed FIS
ENSG00000212719	17	21428051	21477722	113	11	282088	-0.036949	0.51474	C17orf51	0.650486	observed FIS
ENSG00000263563	17	21729601	21731762	11	4	282313	-0.97647	0.83558	UBBP4	0.880254	observed FIS
ENSG00000256618	17	22022437	22023991	8	3	282682	1.037	0.14987	MTRNR2L1	0.30774	observed FIS
ENSG00000109046	17	25621102	25640657	61	17	282306	2.0256	0.021403	WSB1	0.0874068	observed FIS
ENSG00000141068	17	25783670	25953461	483	62	281607	-0.76356	0.77744	KSR1	0.841446	observed FIS
ENSG00000266728	17	25950390	25967803	52	9	280662	-1.0656	0.8567	AC015688.3	0.894771	observed FIS
ENSG00000168961	17	25956824	25976586	73	13	281031	-0.33326	0.63053	LGALS9	0.737192	observed FIS
ENSG00000007171	17	26083792	26127525	156	32	281153	0.82088	0.20586	NOS2	0.373655	observed FIS
ENSG00000266202	17	26125832	26220391	253	31	281494	1.2444	0.10668	RP1-66C13.4	0.248975	observed FIS
ENSG00000232859	17	26205340	26221778	30	13	280135	1.5555	0.059912	LYRM9	0.173442	observed FIS
ENSG00000087095	17	26368763	26523407	178	81	282261	1.4277	0.076687	NLK	0.203007	observed FIS
ENSG00000268206	17	26638667	26642323	5	3	281764	0.60603	0.27225	AC061975.10	0.443142	observed FIS
ENSG00000109084	17	26646121	26655707	14	6	282766	0.95127	0.17073	TMEM97	0.333606	observed FIS
ENSG00000109083	17	26655352	26662515	11	7	282163	-0.0065157	0.5026	IFT20	0.641395	observed FIS
ENSG00000109079	17	26662628	26674035	27	12	282549	1.4348	0.075678	TNFAIP1	0.201353	observed FIS
ENSG00000004142	17	26673659	26684545	16	8	282756	1.2411	0.10729	POLDIP2	0.249674	observed FIS
ENSG00000244045	17	26684604	26708716	64	11	282665	1.5892	0.05601	TMEM199	0.165689	observed FIS
ENSG00000109072	17	26691290	26700110	31	8	282638	1.8524	0.031983	VTN	0.115049	observed FIS
ENSG00000273171	17	26691310	26695033	16	6	282635	1.7602	0.039183	CTB-96E2.2	0.13165	observed FIS
ENSG00000004139	17	26691378	26728065	98	14	282214	1.8271	0.033844	SARM1	0.119469	observed FIS
ENSG00000076351	17	26721661	26734215	24	7	281603	1.7838	0.037227	SLC46A1	0.126927	observed FIS
ENSG00000258472	17	26782770	26941215	384	62	282198	2.7323	0.0031448	RP11-192H23.4	0.022298	observed FIS
ENSG00000007216	17	26800311	26824799	54	23	281904	1.1919	0.11665	SLC13A2	0.262145	observed FIS
ENSG00000109101	17	26833261	26865914	106	20	282019	1.5457	0.061087	FOXN1	0.175506	observed FIS
ENSG00000109103	17	26873725	26879686	5	3	282637	0.98188	0.16308	UNC119	0.324204	observed FIS
ENSG00000087111	17	26880401	26898890	31	15	282093	1.8324	0.033449	PIGS	0.118665	observed FIS
ENSG00000109107	17	26900133	26904282	6	4	282394	0.67678	0.24927	ALDOC	0.420968	observed FIS
ENSG00000076382	17	26904588	26926297	30	21	282421	0.68879	0.24548	SPAG5	0.417286	observed FIS
ENSG00000167524	17	26934982	26941218	7	5	283156	0.082104	0.46728	SGK494	0.613346	observed FIS
ENSG00000007202	17	26941458	26972472	63	35	282696	2.4595	0.0069558	KIAA0100	0.0401211	observed FIS
ENSG00000132581	17	26975374	26989207	22	14	282991	1.5274	0.063326	SDF2	0.179482	observed FIS
ENSG00000109111	17	26989109	27029697	64	24	282731	1.5418	0.061555	SUPT6H	0.176314	observed FIS
ENSG00000167525	17	27030215	27038872	17	8	282526	1.4017	0.080498	PROCA1	0.208912	observed FIS
ENSG00000109113	17	27041299	27045447	6	4	281254	1.4727	0.070416	RAB34	0.192003	observed FIS
ENSG00000198242	17	27046411	27051377	6	4	282719	0.10856	0.45678	RPL23A	0.604841	observed FIS
ENSG00000160606	17	27051366	27054953	9	5	283204	2.2885	0.011054	TLCD1	0.0557301	observed FIS
ENSG00000160602	17	27052915	27070473	34	13	282816	1.6251	0.052072	NEK8	0.158193	observed FIS
ENSG00000076604	17	27071002	27077974	17	9	282035	2.3925	0.0083665	TRAF4	0.045934	observed FIS
ENSG00000173065	17	27082996	27182250	217	23	282807	1.786	0.037049	FAM222B	0.126642	observed FIS
ENSG00000132591	17	27181956	27188085	17	2	283383	1.2633	0.10324	ERAL1	0.243853	observed FIS
ENSG00000132589	17	27206353	27224697	34	10	281619	3.0769	0.0010459	FLOT2	0.00957526	observed FIS
ENSG00000167536	17	27224799	27230089	8	3	282627	0.90866	0.18176	DHRS13	0.347098	observed FIS
ENSG00000109118	17	27232268	27278789	73	25	282476	0.43033	0.33348	PHF12	0.501148	observed FIS
ENSG00000179761	17	27277531	27384234	275	59	281998	0.51544	0.30312	PIPOX	0.473446	observed FIS
ENSG00000063015	17	27281919	27333458	99	26	281928	1.0087	0.15656	SEZ6	0.316131	observed FIS
ENSG00000196535	17	27400528	27507430	334	35	282370	-0.16241	0.56451	MYO18A	0.688859	observed FIS
ENSG00000221995	17	27400537	27418537	61	12	282157	0.93809	0.1741	TIAF1	0.337622	observed FIS
ENSG00000108255	17	27573881	27581512	22	9	282442	0.57549	0.28248	CRYBA1	0.452805	observed FIS
ENSG00000108256	17	27582854	27621136	105	20	282740	0.71992	0.23579	NUFIP2	0.40656	observed FIS
ENSG00000160551	17	27717482	27878922	375	27	282477	3.5267	0.00021042	TAOK1	0.00273647	observed FIS
ENSG00000168792	17	27887565	27894155	13	9	281801	2.9685	0.0014961	ABHD15	0.0126432	observed FIS
ENSG00000167543	17	27893070	27900175	15	8	282315	4.1821	1.4441e-05	TP53I13	0.00031017	observed FIS
ENSG00000108262	17	27900487	27921072	43	16	280791	3.3771	0.00036622	GIT1	0.00425799	observed FIS
ENSG00000198720	17	27916787	27941779	36	15	280334	3.3332	0.00042933	ANKRD13B	0.00483503	observed FIS
ENSG00000167549	17	27941774	27949925	14	6	281834	4.5465	2.7275e-06	CORO6	7.85653e-05	observed FIS
ENSG00000141298	17	27952956	28257294	558	36	282622	4.6096	2.0173e-06	SSH2	6.11516e-05	observed FIS
ENSG00000176927	17	28256218	28435470	355	29	282695	5.2424	7.9265e-08	EFCAB5	3.9005e-06	observed FIS
ENSG00000126653	17	28442539	28513493	180	26	282255	4.8898	5.0475e-07	NSRP1	1.87015e-05	observed FIS
ENSG00000108576	17	28521337	28563020	97	24	281927	4.4864	3.6212e-06	SLC6A4	9.85968e-05	observed FIS
ENSG00000108578	17	28575218	28619074	98	23	282515	3.4817	0.00024917	BLMH	0.00314517	observed FIS
ENSG00000182271	17	28643351	28661077	70	14	281458	3.5906	0.00016497	TMIGD1	0.00225726	observed FIS
ENSG00000108582	17	28705923	28797007	161	22	282783	5.0422	2.3009e-07	CPD	9.68325e-06	observed FIS
ENSG00000108587	17	28804380	28854610	104	25	282824	5.1547	1.2699e-07	GOSR1	5.81018e-06	observed FIS
ENSG00000266733	17	28884130	28890511	19	8	282512	2.8806	0.0019846	TBC1D29	0.0156711	observed FIS
ENSG00000176390	17	29096406	29151794	244	13	282833	0.84551	0.19891	CRLF3	0.366587	observed FIS
ENSG00000176208	17	29158988	29222887	191	17	282765	1.4003	0.080713	ATAD5	0.20935	observed FIS
ENSG00000172171	17	29224354	29233838	27	5	283163	1.1811	0.11877	TEFM	0.265326	observed FIS
ENSG00000184060	17	29233362	29286340	132	26	282404	1.6281	0.051749	ADAP2	0.157718	observed FIS
ENSG00000181481	17	29295803	29326929	57	15	282422	0.67036	0.25131	RNF135	0.422713	observed FIS
ENSG00000196712	17	29421945	29709134	582	23	282648	3.4212	0.0003117	NF1	0.00375093	observed FIS
ENSG00000126861	17	29599031	29624557	45	11	282922	3.148	0.00082208	OMG	0.00796617	observed FIS
ENSG00000185862	17	29630784	29641130	20	5	282668	3.2317	0.00061534	EVI2B	0.00635034	observed FIS
ENSG00000265118	17	29632231	29645849	29	6	283041	3.2022	0.00068198	CTD-2370N5.3	0.00689128	observed FIS
ENSG00000126860	17	29644578	29648902	14	4	283382	3.1564	0.00079862	EVI2A	0.00778751	observed FIS
ENSG00000131242	17	29718642	29865236	532	72	280769	1.718	0.042897	RAB11FIP4	0.139405	observed FIS
ENSG00000228768	17	29898161	29902678	8	4	282600	-0.13747	0.55467	AC003101.1	0.680985	observed FIS
ENSG00000172301	17	30178883	30186356	18	9	282566	2.1879	0.014338	COPRS	0.0665514	observed FIS
ENSG00000108651	17	30187923	30228784	136	22	283040	0.41883	0.33767	UTP6	0.505475	observed FIS
ENSG00000178691	17	30264037	30328064	197	15	282574	0.2673	0.39462	SUZ12	0.555478	observed FIS
ENSG00000185158	17	30334891	30380523	73	18	282285	0.54327	0.29347	LRRC37B	0.463927	observed FIS
ENSG00000214708	17	30468245	30470154	5	3	282618	0.42249	0.33633	AC090616.2	0.503948	observed FIS
ENSG00000126858	17	30469473	30580393	240	36	282465	0.3205	0.3743	RHOT1	0.538181	observed FIS
ENSG00000269402	17	30506379	30506885	4	2	283203	0.016331	0.49349	AC116407.2	0.634137	observed FIS
ENSG00000141314	17	30593195	30651680	250	47	282063	2.5157	0.0059391	RHBDL3	0.0358547	observed FIS
ENSG00000108666	17	30651584	30677042	53	20	282602	4.1824	1.4422e-05	C17orf75	0.00031017	observed FIS
ENSG00000010244	17	30677136	30708905	84	25	282328	4.2481	1.078e-05	ZNF207	0.00024542	observed FIS
ENSG00000108671	17	30771279	30810336	74	27	282476	4.1172	1.9179e-05	PSMD11	0.00039095	observed FIS
ENSG00000176749	17	30813637	30818274	5	3	281619	1.3307	0.091652	CDK5R1	0.226446	observed FIS
ENSG00000176658	17	30819540	31204195	1044	85	281637	2.4569	0.0070075	MYO1D	0.0403331	observed FIS
ENSG00000006042	17	31254928	31272124	61	14	282355	0.2582	0.39813	TMEM98	0.558215	observed FIS
ENSG00000141316	17	31297394	31324895	142	38	281536	0.3626	0.35845	SPACA3	0.523194	observed FIS
ENSG00000108684	17	31340105	32501983	5001	384	281936	4.6956	1.3292e-06	ASIC2	4.30078e-05	observed FIS
ENSG00000268024	17	32581900	32582306	1	1	282928	-0.82042	0.79401	AC005549.3	0.852042	observed FIS
ENSG00000108691	17	32582304	32584222	4	2	282293	0.65252	0.25703	CCL2	0.428557	observed FIS
ENSG00000108688	17	32597240	32599261	5	3	281447	1.1804	0.11891	CCL7	0.265374	observed FIS
ENSG00000172156	17	32612687	32615353	9	6	280598	1.6959	0.044952	CCL11	0.143676	observed FIS
ENSG00000108700	17	32646055	32648421	9	3	282110	-0.83548	0.79828	CCL8	0.855022	observed FIS
ENSG00000181374	17	32683471	32685629	7	4	282960	2.7996	0.0025586	CCL13	0.0189746	observed FIS
ENSG00000108702	17	32687347	32690250	13	5	283155	3.1413	0.00084111	CCL1	0.00808424	observed FIS
ENSG00000197322	17	32901142	32906388	24	10	281840	1.127	0.12988	C17orf102	0.280834	observed FIS
ENSG00000181291	17	32907768	32966337	187	52	281072	3.7101	0.00010358	TMEM132E	0.00154968	observed FIS
ENSG00000132141	17	33254878	33308097	122	40	282825	-0.26122	0.60304	CCT6B	0.717282	observed FIS
ENSG00000198783	17	33288549	33290205	7	4	283219	-0.64522	0.74061	ZNF830	0.816867	observed FIS
ENSG00000005156	17	33307513	33332083	63	31	282635	1.9385	0.026284	LIG3	0.100404	observed FIS
ENSG00000092871	17	33333009	33416338	152	44	282567	1.7047	0.044122	RFFL	0.142129	observed FIS
ENSG00000267618	17	33338368	33448512	221	62	282402	1.7836	0.037246	RAD51L3-RFFL	0.126948	observed FIS
ENSG00000185379	17	33426811	33448541	53	24	281798	1.6142	0.053247	RAD51D	0.160676	observed FIS
ENSG00000073598	17	33448598	33457751	27	14	282612	0.86873	0.1925	FNDC8	0.359328	observed FIS
ENSG00000073536	17	33455772	33469334	21	12	280744	0.48913	0.31238	NLE1	0.482131	observed FIS
ENSG00000141161	17	33474836	33516364	144	26	282157	2.2932	0.010919	UNC45B	0.0552855	observed FIS
ENSG00000164729	17	33519539	33521412	8	3	282950	1.845	0.032519	SLC35G3	0.116268	observed FIS
ENSG00000166750	17	33570055	33600674	141	28	282355	2.2266	0.012987	SLFN5	0.0622395	observed FIS
ENSG00000172716	17	33677324	33700720	70	20	282105	-0.74872	0.77299	SLFN11	0.838197	observed FIS
ENSG00000172123	17	33738079	33760302	105	20	281909	-0.36083	0.64089	SLFN12	0.743919	observed FIS
ENSG00000154760	17	33762115	33775856	57	17	281945	-0.71512	0.76273	SLFN13	0.831891	observed FIS
ENSG00000205045	17	33791268	33864880	291	56	282010	1.3982	0.081026	SLFN12L	0.20985	observed FIS
ENSG00000236320	17	33875144	33885117	49	13	282922	1.2919	0.098188	SLFN14	0.236895	observed FIS
ENSG00000108733	17	33901814	33905882	12	6	282936	2.3106	0.010426	PEX12	0.0534481	observed FIS
ENSG00000006125	17	33905065	34053436	606	37	282952	3.0967	0.00097839	AP2B1	0.00908484	observed FIS
ENSG00000141150	17	34058668	34070540	35	12	281739	1.7127	0.043385	RASL10B	0.140449	observed FIS
ENSG00000132139	17	34071530	34079897	33	11	280817	0.058623	0.47663	GAS2L2	0.620887	observed FIS
ENSG00000129270	17	34083268	34122711	124	22	282665	0.98264	0.16289	MMP28	0.323963	observed FIS
ENSG00000154768	17	34087916	34092098	15	8	282519	0.55323	0.29005	C17orf50	0.460377	observed FIS
ENSG00000172660	17	34136459	34191619	151	22	282668	1.1487	0.12535	TAF15	0.274399	observed FIS
ENSG00000172653	17	34181955	34195895	38	12	282730	1.0424	0.14862	C17orf66	0.30646	observed FIS
ENSG00000161570	17	34198495	34207797	27	10	282736	0.76846	0.22111	CCL5	0.390184	observed FIS
ENSG00000187456	17	34245070	34257777	42	8	282647	0.94464	0.17242	RDM1	0.335812	observed FIS
ENSG00000161572	17	34261522	34270703	47	8	282539	2.0623	0.019592	LYZL6	0.0821959	observed FIS
ENSG00000161573	17	34303529	34308532	23	7	281699	0.43771	0.3308	CCL16	0.498892	observed FIS
ENSG00000213494	17	34310327	34329100	97	15	282957	-2.0036	0.97744	CCL14	0.982431	observed FIS
ENSG00000266956	17	34310692	34317306	26	5	283057	-1.9039	0.97154	CTB-186H2.3	0.978427	observed FIS
ENSG00000161574	17	34310692	34328660	92	14	282939	-2.3916	0.99161	CCL15-CCL14	0.993608	observed FIS
ENSG00000267596	17	34323476	34329084	26	8	282949	-1.5019	0.93344	CCL15	0.95039	observed FIS
ENSG00000167236	17	34340096	34345005	22	7	282668	-0.7869	0.78433	CCL23	0.845872	observed FIS
ENSG00000006074	17	34391640	34399392	27	10	281801	-0.033813	0.51349	CCL18	0.64954	observed FIS
ENSG00000006075	17	34415602	34417515	8	2	281535	1.0446	0.1481	CCL3	0.305991	observed FIS
ENSG00000129277	17	34430983	34433014	14	3	282621	1.546	0.06105	CCL4	0.175426	observed FIS
ENSG00000108278	17	34842473	34855154	35	13	282627	7.4426	4.9349e-14	ZNHIT3	1.72685e-11	observed FIS
ENSG00000141140	17	34851477	34899284	127	24	282603	5.203	9.8054e-08	MYO19	4.70261e-06	observed FIS
ENSG00000184886	17	34890847	34895159	9	5	282333	4.8433	6.3848e-07	PIGW	2.28067e-05	observed FIS
ENSG00000005955	17	34900737	34946278	120	25	282190	6.1094	5e-10	GGNBP2	4.49905e-08	observed FIS
ENSG00000108272	17	34948228	34957235	22	7	282551	7.7527	4.4964e-15	DHRS11	2.90998e-12	observed FIS
ENSG00000129282	17	34958001	34965407	26	11	280113	6.1094	5e-10	MRM1	4.49905e-08	observed FIS
ENSG00000132130	17	35294084	35301917	21	8	283069	-0.089119	0.53551	LHX1	0.666249	observed FIS
ENSG00000108270	17	35306175	35414171	223	34	282060	-1.1653	0.87805	AATF	0.910211	observed FIS
ENSG00000132142	17	35441923	35766909	806	58	282609	2.5572	0.0052763	ACACA	0.032764	observed FIS
ENSG00000167230	17	35732928	35749662	45	24	281588	3.8011	7.203e-05	C17orf78	0.00115542	observed FIS
ENSG00000108264	17	35766965	35839835	252	25	282855	2.9826	0.001429	TADA2A	0.0121578	observed FIS
ENSG00000161326	17	35849937	35873603	78	20	282678	3.2344	0.0006095	DUSP14	0.00631396	observed FIS
ENSG00000006114	17	35874900	35969544	241	55	282216	4.1936	1.3727e-05	SYNRG	0.00029814	observed FIS
ENSG00000141141	17	35969787	36003493	97	26	282831	4.1468	1.6857e-05	DDX52	0.00035016	observed FIS
ENSG00000108753	17	36046435	36105237	222	64	280284	-0.078515	0.53129	HNF1B	0.662982	observed FIS
ENSG00000174093	17	36337717	36421858	25	8	281095	2.0406	0.020646	RP11-1407O15.2	0.0853296	observed FIS
ENSG00000174100	17	36452989	36479101	56	17	281363	1.9265	0.027023	MRPL45	0.102166	observed FIS
ENSG00000188888	17	36481413	36499730	54	22	281787	1.7575	0.039415	GPR179	0.132192	observed FIS
ENSG00000174111	17	36508111	36556019	114	21	282569	-0.31672	0.62427	SOCS7	0.732411	observed FIS
ENSG00000225485	17	36584662	36668628	304	42	280511	2.2182	0.01327	ARHGAP23	0.0630342	observed FIS
ENSG00000017373	17	36686251	36762183	209	40	282081	2.0186	0.021764	SRCIN1	0.0884101	observed FIS
ENSG00000179294	17	36827961	36831187	6	4	282551	-1.277	0.8992	C17orf96	0.924918	observed FIS
ENSG00000108292	17	36861795	36886056	50	29	281604	0.47476	0.31748	MLLT6	0.486615	observed FIS
ENSG00000230055	17	36886488	36891297	12	5	282096	0.20547	0.4186	CISD3	0.57433	observed FIS
ENSG00000056661	17	36890150	36906070	60	20	280799	0.24727	0.40235	PCGF2	0.561066	observed FIS
ENSG00000227450	17	36905613	36906969	4	2	282297	0.96134	0.16819	CTB-58E17.5	0.330882	observed FIS
ENSG00000108294	17	36908989	36920484	32	12	281196	1.6488	0.049596	PSMB3	0.153332	observed FIS
ENSG00000141720	17	36921942	36956379	104	26	282374	1.2556	0.10464	PIP4K2B	0.246069	observed FIS
ENSG00000108296	17	36956687	36981734	78	16	282665	0.41036	0.34077	CWC25	0.507927	observed FIS
ENSG00000214556	17	36991341	36997708	25	9	282243	2.2893	0.01103	C17orf98	0.0556536	observed FIS
ENSG00000125691	17	37004118	37010096	16	9	282610	2.6776	0.0037077	RPL23	0.0252198	observed FIS
ENSG00000002834	17	37026112	37078023	199	46	280400	1.9756	0.024099	LASP1	0.0948895	observed FIS
ENSG00000204952	17	37092685	37123655	49	20	282319	1.7016	0.044414	FBXO47	0.142656	observed FIS
ENSG00000161381	17	37219556	37310647	423	47	281998	1.4177	0.078142	PLXDC1	0.205033	observed FIS
ENSG00000141748	17	37313147	37323737	61	14	281916	1.5373	0.062105	ARL5C	0.177271	observed FIS
ENSG00000067191	17	37329709	37353956	66	29	280147	1.2954	0.097595	CACNB1	0.236037	observed FIS
ENSG00000108298	17	37356536	37360980	10	6	281452	-0.12022	0.54785	RPL19	0.675509	observed FIS
ENSG00000141750	17	37366789	37382125	52	18	281221	-0.3832	0.64921	STAC2	0.7498	observed FIS
ENSG00000108306	17	37415384	37558776	391	22	282108	1.1009	0.13547	FBXL20	0.288238	observed FIS
ENSG00000125686	17	37560538	37607539	109	16	282649	0.77341	0.21964	MED1	0.388733	observed FIS
ENSG00000167258	17	37617764	37721160	278	21	282595	0.99897	0.1589	CDK12	0.319287	observed FIS
ENSG00000171532	17	37759789	37766030	7	3	281209	1.616	0.053043	NEUROD2	0.160214	observed FIS
ENSG00000131771	17	37782993	37792879	31	9	282511	1.055	0.14572	PPP1R1B	0.302718	observed FIS
ENSG00000131748	17	37793318	37819737	91	15	282986	0.75503	0.22512	STARD3	0.394132	observed FIS
ENSG00000173991	17	37820440	37822808	10	5	283009	0.40309	0.34344	TCAP	0.509711	observed FIS
ENSG00000141744	17	37824234	37826728	6	4	282350	2.6513	0.0040088	PNMT	0.0268333	observed FIS
ENSG00000161395	17	37827375	37853050	84	8	281569	0.77622	0.21881	PGAP3	0.387792	observed FIS
ENSG00000141736	17	37844167	37886679	86	28	282574	0.48043	0.31546	ERBB2	0.485023	observed FIS
ENSG00000141741	17	37884749	37887040	4	2	281086	-0.20819	0.58246	MIEN1	0.702372	observed FIS
ENSG00000141738	17	37894180	37903544	18	7	281905	0.88608	0.18779	GRB7	0.353928	observed FIS
ENSG00000161405	17	37921198	38020441	301	12	282815	0.66373	0.25343	IKZF3	0.424766	observed FIS
ENSG00000186075	17	38024417	38034149	44	7	283260	0.58181	0.28035	ZPBP2	0.450717	observed FIS
ENSG00000073605	17	38060848	38076107	71	10	282888	0.85571	0.19608	GSDMB	0.363569	observed FIS
ENSG00000172057	17	38077294	38083854	20	11	282733	1.5842	0.056579	ORMDL3	0.166815	observed FIS
ENSG00000204913	17	38097727	38101000	18	7	282872	-0.024604	0.50981	LRRC3C	0.646361	observed FIS
ENSG00000167914	17	38119226	38134019	65	14	281451	0.60593	0.27228	GSDMA	0.443153	observed FIS
ENSG00000108344	17	38137050	38154213	73	11	282440	1.19	0.11702	PSMD3	0.262614	observed FIS
ENSG00000108342	17	38171614	38174066	12	4	283092	1.3988	0.080941	CSF3	0.209716	observed FIS
ENSG00000008838	17	38175350	38217468	123	20	281243	0.08952	0.46433	MED24	0.610746	observed FIS
ENSG00000126351	17	38214543	38250120	82	25	281363	1.1324	0.12873	THRA	0.279371	observed FIS
ENSG00000126368	17	38249040	38256978	19	9	281695	1.5168	0.064662	NR1D1	0.181986	observed FIS
ENSG00000188895	17	38278551	38293042	34	8	283020	0.93682	0.17443	MSL1	0.33802	observed FIS
ENSG00000108349	17	38296571	38328436	74	20	282906	1.4668	0.071221	CASC3	0.193508	observed FIS
ENSG00000108352	17	38333263	38351908	40	13	282432	1.0142	0.15524	RAPGEFL1	0.314508	observed FIS
ENSG00000171475	17	38375556	38440388	166	28	282576	2.7135	0.0033287	WIPF2	0.0232701	observed FIS
ENSG00000094804	17	38443885	38459171	24	8	283057	2.0708	0.019189	CDC6	0.0809197	observed FIS
ENSG00000131759	17	38465444	38513094	89	22	282501	1.6905	0.045466	RARA	0.144731	observed FIS
ENSG00000266208	17	38516907	38520945	14	4	282582	-0.39512	0.65362	CTD-2267D19.3	0.753236	observed FIS
ENSG00000183153	17	38517235	38520067	9	3	282203	-0.8198	0.79383	GJD3	0.851946	observed FIS
ENSG00000131747	17	38544768	38574202	59	11	282744	-0.32891	0.62889	TOP2A	0.73614	observed FIS
ENSG00000141753	17	38599702	38613983	41	12	281717	0.9516	0.17065	IGFBP4	0.333603	observed FIS
ENSG00000131746	17	38632080	38657849	103	26	281742	0.43089	0.33328	TNS4	0.500967	observed FIS
ENSG00000126353	17	38710021	38721724	35	15	281521	0.14017	0.44426	CCR7	0.595061	observed FIS
ENSG00000073584	17	38781214	38804760	64	21	281682	0.87724	0.19018	SMARCE1	0.356654	observed FIS
ENSG00000264058	17	38785049	38821393	91	21	281720	1.3089	0.095284	KRT222	0.232201	observed FIS
ENSG00000213424	17	38810917	38821433	26	7	281696	1.466	0.071323	KRT222	0.193666	observed FIS
ENSG00000167916	17	38854243	38860002	16	7	282819	1.4461	0.074075	KRT24	0.198655	observed FIS
ENSG00000204897	17	38904273	38911584	27	12	282219	0.85486	0.19631	KRT25	0.363817	observed FIS
ENSG00000186393	17	38922490	38928414	28	12	282955	-0.24279	0.59591	KRT26	0.712296	observed FIS
ENSG00000171446	17	38933060	38938786	28	9	281938	1.7115	0.043495	KRT27	0.140677	observed FIS
ENSG00000173908	17	38948455	38956211	34	12	281877	-1.4356	0.92444	KRT28	0.944024	observed FIS
ENSG00000186395	17	38974369	38978847	12	6	283169	-0.24383	0.59632	KRT10	0.712537	observed FIS
ENSG00000167920	17	38975358	38992522	59	16	283105	0.5583	0.28832	TMEM99	0.458517	observed FIS
ENSG00000187242	17	39017555	39023462	18	10	283193	-1.5787	0.94279	KRT12	0.956702	observed FIS
ENSG00000171431	17	39032193	39041479	40	13	283195	0.87751	0.19011	KRT20	0.356593	observed FIS
ENSG00000108244	17	39078948	39093886	75	14	282969	0.35157	0.36258	KRT23	0.527267	observed FIS
ENSG00000196859	17	39114669	39123144	31	9	283086	0.90397	0.18301	KRT39	0.348675	observed FIS
ENSG00000204889	17	39133968	39143387	87	7	283103	-1.0162	0.84523	KRT40	0.887107	observed FIS
ENSG00000212899	17	39149686	39150385	8	4	283008	-0.76754	0.77862	KRTAP3-3	0.842186	observed FIS
ENSG00000212900	17	39155447	39156138	9	3	283400	0.83413	0.2021	KRTAP3-2	0.36976	observed FIS
ENSG00000212901	17	39164773	39175576	30	4	283101	0.87895	0.18971	KRTAP3-1	0.356196	observed FIS
ENSG00000221852	17	39182278	39183454	5	3	283257	0.98603	0.16206	KRTAP1-5	0.322958	observed FIS
ENSG00000204887	17	39185949	39186356	6	2	283533	0.050284	0.47995	KRTAP1-4	0.623665	observed FIS
ENSG00000221880	17	39190142	39191107	3	1	283534	0.57357	0.28313	KRTAP1-3	0.453392	observed FIS
ENSG00000188581	17	39196811	39197713	6	3	282573	1.5686	0.058365	KRTAP1-1	0.170523	observed FIS
ENSG00000212725	17	39202793	39203568	2	1	283324	2.3198	0.010175	KRTAP2-1	0.0524562	observed FIS
ENSG00000214518	17	39210750	39211482	2	1	280491	1.3942	0.081621	KRTAP2-2	0.210852	observed FIS
ENSG00000212724	17	39215495	39216344	2	1	282407	1.514	0.065018	KRTAP2-3	0.182661	observed FIS
ENSG00000240871	17	39240459	39241396	6	2	282773	-1.6489	0.95041	KRTAP4-7	0.962482	observed FIS
ENSG00000204880	17	39253233	39254393	11	3	282139	-1.4448	0.92574	KRTAP4-8	0.945045	observed FIS
ENSG00000241241	17	39257754	39258461	5	3	282737	-1.2462	0.89366	KRTAP4-16P	0.921054	observed FIS
ENSG00000212722	17	39261584	39262740	5	2	282543	-0.23867	0.59432	KRTAP4-9	0.711047	observed FIS
ENSG00000212721	17	39273433	39274606	6	1	283514	-0.49529	0.6898	KRTAP4-11	0.779806	observed FIS
ENSG00000213416	17	39279343	39280419	5	2	283360	-0.58309	0.72008	KRTAP4-12	0.802147	observed FIS
ENSG00000198090	17	39295685	39296739	5	3	283399	-0.97515	0.83526	KRTAP4-6	0.880096	observed FIS
ENSG00000198271	17	39305178	39306054	4	2	281789	-0.59499	0.72407	KRTAP4-5	0.804825	observed FIS
ENSG00000171396	17	39315910	39316983	1	1	282448	1.3211	0.093226	KRTAP4-4	0.228737	observed FIS
ENSG00000196156	17	39323484	39324424	1	1	283269	-2.8023	0.99746	KRTAP4-3	0.997566	observed FIS
ENSG00000244537	17	39333698	39334460	6	2	282402	-0.91088	0.81882	KRTAP4-2	0.868408	observed FIS
ENSG00000198443	17	39340354	39341594	8	1	282568	-1.4918	0.93212	KRTAP4-1	0.949557	observed FIS
ENSG00000240542	17	39344697	39346891	8	5	282803	1.6431	0.050177	KRTAP9-1	0.154421	observed FIS
ENSG00000239886	17	39382900	39383904	1	1	283587	0.40629	0.34226	KRTAP9-2	0.508974	observed FIS
ENSG00000204873	17	39388715	39389705	6	3	281904	-0.14012	0.55572	KRTAP9-3	0.681787	observed FIS
ENSG00000187272	17	39394297	39395256	1	1	281213	-0.64069	0.73914	KRTAP9-8	0.816052	observed FIS
ENSG00000241595	17	39405939	39406904	4	2	282232	0.58054	0.28077	KRTAP9-4	0.451104	observed FIS
ENSG00000198083	17	39411636	39412616	3	2	283202	-0.070539	0.52812	KRTAP9-9	0.660622	observed FIS
ENSG00000180386	17	39431911	39432949	1	1	283398	0.36785	0.35649	KRTAP9-7	0.521567	observed FIS
ENSG00000212658	17	39458078	39459103	5	2	283500	-0.051825	0.52067	KRTAP29-1	0.655163	observed FIS
ENSG00000212657	17	39463952	39465505	9	2	283515	-0.80836	0.79056	KRTAP16-1	0.849788	observed FIS
ENSG00000186860	17	39471173	39471947	4	2	283110	-0.22483	0.58895	KRTAP17-1	0.706635	observed FIS
ENSG00000006059	17	39502344	39507064	15	7	283021	-1.0359	0.84987	KRT33A	0.890421	observed FIS
ENSG00000131738	17	39519746	39526052	13	5	282847	-1.2478	0.89395	KRT33B	0.921204	observed FIS
ENSG00000131737	17	39533902	39538655	14	8	282704	-0.74519	0.77192	KRT34	0.837565	observed FIS
ENSG00000094796	17	39549976	39553844	14	4	282774	-0.81892	0.79358	KRT31	0.85186	observed FIS
ENSG00000108417	17	39577005	39580775	14	5	283212	-1.0669	0.85699	KRT37	0.894975	observed FIS
ENSG00000171360	17	39592698	39597173	38	9	283192	-2.3115	0.9896	KRT38	0.99191	observed FIS
ENSG00000108759	17	39616063	39623681	50	7	282427	-0.5914	0.72287	KRT32	0.803964	observed FIS
ENSG00000197079	17	39632941	39637392	20	5	283379	-0.42738	0.66545	KRT35	0.761528	observed FIS
ENSG00000126337	17	39642388	39648798	27	11	282739	-1.2483	0.89404	KRT36	0.921204	observed FIS
ENSG00000171401	17	39657233	39661957	19	7	282605	2.3626	0.0090737	KRT13	0.0482433	observed FIS
ENSG00000171346	17	39669995	39678781	25	4	281608	-0.34766	0.63595	KRT15	0.740906	observed FIS
ENSG00000171345	17	39679869	39684560	15	5	282593	-0.090446	0.53603	KRT19	0.666545	observed FIS
ENSG00000171403	17	39722096	39728310	20	7	280658	-0.49103	0.6883	KRT9	0.778576	observed FIS
ENSG00000186847	17	39738531	39743173	14	5	280577	-0.55294	0.70985	KRT14	0.79444	observed FIS
ENSG00000186832	17	39766030	39772151	16	10	281904	-0.44729	0.67267	KRT16	0.766355	observed FIS
ENSG00000128422	17	39775689	39781094	9	6	281191	1.1492	0.12523	KRT17	0.274232	observed FIS
ENSG00000173801	17	39775692	39943183	630	42	281794	0.9798	0.16359	JUP	0.324944	observed FIS
ENSG00000173812	17	39845137	39848920	6	3	281830	-0.80112	0.78847	EIF1	0.848458	observed FIS
ENSG00000184502	17	39868578	39872221	15	5	282073	0.25368	0.39987	GAST	0.55941	observed FIS
ENSG00000173805	17	39873994	39890896	93	13	282865	-0.37256	0.64526	HAP1	0.74679	observed FIS
ENSG00000141696	17	39958199	39968856	40	12	281146	-0.95026	0.82901	LEPREL4	0.875383	observed FIS
ENSG00000141756	17	39968932	39979465	35	14	282036	0.30282	0.38101	FKBP10	0.543856	observed FIS
ENSG00000141698	17	39981335	39992523	45	5	283132	0.96654	0.16689	NT5C3B	0.329525	observed FIS
ENSG00000161594	17	39991937	40004636	47	7	282650	1.4833	0.069002	KLHL10	0.189735	observed FIS
ENSG00000178502	17	40009797	40021684	45	11	282325	1.2663	0.10271	KLHL11	0.243141	observed FIS
ENSG00000131473	17	40023161	40086795	157	22	282818	1.0116	0.15587	ACLY	0.31521	observed FIS
ENSG00000173786	17	40118759	40129749	28	11	281879	1.0882	0.13825	CNP	0.292212	observed FIS
ENSG00000168259	17	40128451	40173394	95	25	282634	0.42448	0.33561	DNAJC7	0.503299	observed FIS
ENSG00000168256	17	40163400	40177659	24	9	282745	0.72002	0.23576	NKIRAS2	0.406545	observed FIS
ENSG00000187595	17	40177594	40217383	101	23	282422	1.2973	0.097263	ZNF385C	0.235505	observed FIS
ENSG00000108771	17	40253422	40264751	37	8	283086	1.8944	0.029083	DHX58	0.107608	observed FIS
ENSG00000108773	17	40265126	40273376	24	8	282458	1.7231	0.042436	KAT2A	0.138539	observed FIS
ENSG00000267261	17	40271692	40306934	95	13	282508	1.9345	0.026524	CTD-2132N18.3	0.100987	observed FIS
ENSG00000197723	17	40274756	40275371	1	1	283587	1.8465	0.032409	HSPB9	0.116051	observed FIS
ENSG00000108774	17	40276994	40307035	83	13	282592	1.9534	0.025385	RAB5C	0.0982167	observed FIS
ENSG00000089558	17	40308909	40333296	49	18	282288	1.5406	0.061711	KCNH4	0.176603	observed FIS
ENSG00000161610	17	40336078	40337470	3	2	282912	0.90949	0.18154	HCRT	0.346876	observed FIS
ENSG00000167925	17	40340817	40346531	8	5	282030	-0.24611	0.5972	GHDC	0.713138	observed FIS
ENSG00000173757	17	40351186	40428725	147	36	282251	0.63498	0.26272	STAT5B	0.434137	observed FIS
ENSG00000126561	17	40439565	40463961	71	14	280812	0.58433	0.2795	STAT5A	0.449899	observed FIS
ENSG00000168610	17	40465342	40540586	184	23	281815	1.1749	0.12002	STAT3	0.266834	observed FIS
ENSG00000177469	17	40554470	40575535	97	16	281933	0.6305	0.26418	PTRF	0.435668	observed FIS
ENSG00000033627	17	40610862	40674629	127	42	282517	2.2222	0.013134	ATP6V0A1	0.0626228	observed FIS
ENSG00000108784	17	40688190	40696467	22	13	275824	2.9878	0.0014048	NAGLU	0.0119951	observed FIS
ENSG00000108786	17	40701232	40707231	20	6	283085	0.96216	0.16799	HSD17B1	0.330655	observed FIS
ENSG00000068120	17	40713485	40718295	8	3	283244	0.75886	0.22397	COASY	0.39281	observed FIS
ENSG00000108788	17	40719086	40725257	16	5	282764	0.9199	0.17881	MLX	0.343653	observed FIS
ENSG00000131470	17	40724333	40729849	17	9	282443	2.0584	0.019775	PSMC3IP	0.0827982	observed FIS
ENSG00000141699	17	40731531	40762641	59	11	283060	1.0806	0.13994	FAM134C	0.294762	observed FIS
ENSG00000131462	17	40761694	40767252	8	5	282991	1.4764	0.06992	TUBG1	0.191285	observed FIS
ENSG00000037042	17	40811323	40819024	17	8	283170	1.4392	0.075049	TUBG2	0.200357	observed FIS
ENSG00000068137	17	40819932	40829048	20	12	282857	1.7306	0.041763	PLEKHH3	0.137233	observed FIS
ENSG00000184451	17	40830907	40835935	8	2	283283	1.3409	0.089976	CCR10	0.223937	observed FIS
ENSG00000108797	17	40834631	40851832	36	11	282356	0.68912	0.24537	CNTNAP1	0.417178	observed FIS
ENSG00000108799	17	40852293	40897071	81	20	282229	1.7504	0.040026	EZH1	0.133321	observed FIS
ENSG00000131477	17	40910465	40915059	11	4	282670	0.78067	0.2175	RAMP2	0.386321	observed FIS
ENSG00000131475	17	40925454	40931617	10	6	282317	-0.75461	0.77476	VPS25	0.839394	observed FIS
ENSG00000126562	17	40932696	40948954	39	9	282934	1.5446	0.061217	WNK4	0.175745	observed FIS
ENSG00000183978	17	40947165	40950722	6	4	283343	2.1928	0.014161	COA3	0.0659242	observed FIS
ENSG00000176563	17	40950810	40963605	17	11	282194	1.7281	0.041983	CNTD1	0.137665	observed FIS
ENSG00000126581	17	40962152	40985367	19	10	282215	2.1829	0.01452	BECN1	0.0671652	observed FIS
ENSG00000131467	17	40976402	40995774	20	12	281905	2.3517	0.0093428	PSME3	0.0493133	observed FIS
ENSG00000131480	17	40996617	41002724	14	10	282870	3.161	0.00078617	AOC2	0.00769288	observed FIS
ENSG00000131471	17	41003201	41010147	9	5	282233	2.4052	0.0080811	AOC3	0.0448328	observed FIS
ENSG00000131482	17	41052814	41065386	42	11	282126	1.4861	0.068626	G6PC	0.189142	observed FIS
ENSG00000266967	17	41102543	41116515	19	7	282297	1.1782	0.11936	AARSD1	0.265947	observed FIS
ENSG00000108825	17	41102543	41132545	43	12	282351	1.0028	0.15798	PTGES3L-AARSD1	0.317979	observed FIS
ENSG00000267060	17	41120105	41132545	17	6	282405	0.85999	0.1949	PTGES3L	0.362162	observed FIS
ENSG00000198863	17	41132582	41145707	26	11	283062	0.9115	0.18102	RUNDC1	0.346	observed FIS
ENSG00000131469	17	41150290	41154976	10	3	282012	0.1874	0.42567	RPL27	0.580573	observed FIS
ENSG00000068079	17	41158742	41166473	23	8	282286	1.494	0.067589	IFI35	0.18713	observed FIS
ENSG00000108828	17	41166622	41177140	19	7	281254	1.7091	0.043719	VAT1	0.14112	observed FIS
ENSG00000108830	17	41177258	41184057	18	5	281004	1.1876	0.1175	RND2	0.263253	observed FIS
ENSG00000012048	17	41196312	41277500	210	14	282737	1.5454	0.061126	BRCA1	0.175591	observed FIS
ENSG00000188554	17	41322498	41363708	106	10	282878	1.7119	0.043455	NBR1	0.140607	observed FIS
ENSG00000184988	17	41363854	41372061	15	5	282386	1.5308	0.062913	TMEM106A	0.17866	observed FIS
ENSG00000175906	17	41476327	41478505	7	3	282939	-2.0524	0.97994	ARL4D	0.984316	observed FIS
ENSG00000067596	17	41561233	41621831	155	19	282403	-0.3583	0.63994	DHX8	0.743364	observed FIS
ENSG00000175832	17	41605212	41656988	139	18	282668	0.2215	0.41235	ETV4	0.569449	observed FIS
ENSG00000005102	17	41717756	41739322	87	18	281592	-0.83043	0.79685	MEOX1	0.854265	observed FIS
ENSG00000167941	17	41831099	41836156	8	5	280857	1.2007	0.11493	SOST	0.259682	observed FIS
ENSG00000108861	17	41843489	41856356	46	10	282535	1.5052	0.066133	DUSP3	0.184728	observed FIS
ENSG00000231256	17	41857803	41864980	28	6	282528	-0.22668	0.58966	C17orf105	0.707218	observed FIS
ENSG00000161647	17	41878167	41910538	74	14	282152	2.0112	0.022153	MPP3	0.0894642	observed FIS
ENSG00000161649	17	41924516	41940997	48	12	282776	1.4024	0.080399	CD300LG	0.208741	observed FIS
ENSG00000108852	17	41952725	41987068	142	20	282542	1.6987	0.044685	MPP2	0.14304	observed FIS
ENSG00000267496	17	41994576	41995326	9	2	282829	0.016926	0.49325	FAM215A	0.633958	observed FIS
ENSG00000108849	17	42018172	42019836	4	2	281588	2.4691	0.0067732	PPY	0.039502	observed FIS
ENSG00000131096	17	42030106	42081837	150	30	281503	-0.1829	0.57256	PYY	0.695136	observed FIS
ENSG00000161653	17	42081914	42086431	13	4	281450	0.65338	0.25676	NAGS	0.428372	observed FIS
ENSG00000091947	17	42088556	42101314	41	14	282669	1.1465	0.1258	TMEM101	0.275161	observed FIS
ENSG00000161654	17	42112003	42144987	71	22	282044	1.7844	0.037178	LSM12	0.126872	observed FIS
ENSG00000141349	17	42148103	42153709	14	8	281811	1.3779	0.084112	G6PC3	0.215014	observed FIS
ENSG00000108840	17	42154114	42201070	114	19	281835	1.1245	0.13039	HDAC5	0.281508	observed FIS
ENSG00000125319	17	42219274	42239844	45	13	281756	2.2243	0.013064	C17orf53	0.0624323	observed FIS
ENSG00000161664	17	42247815	42256451	23	6	282821	1.0234	0.15306	ASB16	0.311729	observed FIS
ENSG00000168591	17	42264338	42269099	13	5	283211	1.9148	0.02776	TMUB2	0.104161	observed FIS
ENSG00000087152	17	42269173	42277481	18	12	281376	2.4791	0.0065852	ATXN7L3	0.0386904	observed FIS
ENSG00000108312	17	42282401	42298994	30	9	281967	1.2163	0.11194	UBTF	0.255925	observed FIS
ENSG00000004939	17	42325753	42345509	57	23	280413	1.2296	0.10943	SLC4A1	0.252416	observed FIS
ENSG00000214921	17	42325758	42327236	3	2	282524	1.4292	0.07648	AC003102.1	0.202717	observed FIS
ENSG00000268413	17	42335297	42355825	65	24	281329	1.7107	0.043565	AC003043.1	0.140839	observed FIS
ENSG00000108309	17	42385781	42396039	28	12	282430	2.2425	0.012464	RUNDC3A	0.0604876	observed FIS
ENSG00000013306	17	42396993	42402238	24	9	281634	0.34228	0.36607	SLC25A39	0.530534	observed FIS
ENSG00000030582	17	42422614	42430470	15	9	279670	1.6862	0.045879	GRN	0.145669	observed FIS
ENSG00000161682	17	42430583	42441243	20	11	282330	0.91962	0.17889	FAM171A2	0.343737	observed FIS
ENSG00000005961	17	42449548	42466873	31	12	281834	1.3313	0.09155	ITGA2B	0.226319	observed FIS
ENSG00000186566	17	42472652	42580798	237	30	282439	1.5479	0.06082	GPATCH8	0.174918	observed FIS
ENSG00000180340	17	42634925	42636907	2	1	283587	2.0737	0.019052	FZD2	0.0806286	observed FIS
ENSG00000180336	17	42733762	42767676	51	23	282963	1.2866	0.09912	C17orf104	0.238352	observed FIS
ENSG00000180329	17	42750437	42767147	22	10	282913	1.7692	0.038427	CCDC43	0.129965	observed FIS
ENSG00000161692	17	42785976	42829632	120	35	282762	2.616	0.0044483	DBF4B	0.0288623	observed FIS
ENSG00000073670	17	42836399	42859214	76	14	282606	1.6053	0.054219	ADAM11	0.162306	observed FIS
ENSG00000182963	17	42875816	42908184	79	20	282737	3.7936	7.4236e-05	GJC1	0.00118577	observed FIS
ENSG00000131097	17	42923721	42927848	17	9	282678	2.9926	0.0013828	HIGD1B	0.0118608	observed FIS
ENSG00000108883	17	42927311	42977030	193	29	282961	3.1147	0.00092072	EFTUD2	0.00864708	observed FIS
ENSG00000167131	17	42976510	42982758	22	6	282842	2.1387	0.016229	CCDC103	0.072207	observed FIS
ENSG00000214447	17	42977135	42982758	19	5	283160	2.0088	0.022281	FAM187A	0.0898659	observed FIS
ENSG00000131095	17	42982376	42994305	53	17	282621	3.3236	0.00044428	GFAP	0.00496106	observed FIS
ENSG00000186185	17	43002077	43025082	84	24	282535	3.2399	0.00059789	KIF18B	0.00622808	observed FIS
ENSG00000131094	17	43037061	43045439	29	9	282693	3.1962	0.0006962	C1QL1	0.00699383	observed FIS
ENSG00000172992	17	43100708	43138473	122	21	282852	1.3757	0.084463	DCAKD	0.215532	observed FIS
ENSG00000136448	17	43128978	43186384	243	32	282989	1.1151	0.13241	NMT1	0.284288	observed FIS
ENSG00000161714	17	43186335	43210721	103	33	281565	2.4906	0.0063756	PLCD3	0.0377423	observed FIS
ENSG00000181513	17	43209967	43221548	26	12	282593	4.0961	2.1004e-05	ACBD4	0.00042223	observed FIS
ENSG00000186834	17	43224684	43229468	10	5	283051	3.5991	0.00015968	HEXIM1	0.00219807	observed FIS
ENSG00000168517	17	43238067	43247407	24	13	281545	2.8543	0.0021564	HEXIM2	0.0167717	observed FIS
ENSG00000184922	17	43298811	43324687	73	17	281372	1.1249	0.13032	FMNL1	0.281432	observed FIS
ENSG00000184361	17	43331760	43339479	30	7	282592	0.15996	0.43646	SPATA32	0.58855	observed FIS
ENSG00000159314	17	43471275	43511787	132	13	282203	4.9088	4.5809e-07	ARHGAP27	1.72432e-05	observed FIS
ENSG00000225190	17	43513266	43568115	112	12	282169	4.7821	8.674e-07	PLEKHM1	3.0019e-05	observed FIS
ENSG00000120088	17	43699267	43913194	1117	13	282661	4.49	3.5607e-06	CRHR1	9.73705e-05	observed FIS
ENSG00000185294	17	43922256	43924438	21	4	283118	4.2966	8.6708e-06	SPPL2C	0.0002048	observed FIS
ENSG00000186868	17	43971748	44105700	765	9	282523	4.3405	7.1089e-06	MAPT	0.00017423	observed FIS
ENSG00000256762	17	44076616	44077060	1	1	283587	4.2954	8.7179e-06	STH	0.00020566	observed FIS
ENSG00000120071	17	44107282	44302733	672	19	282660	4.3375	7.2065e-06	KANSL1	0.00017571	observed FIS
ENSG00000228696	17	44352150	44439130	16	8	278800	3.7815	7.7941e-05	ARL17B	0.00122833	observed FIS
ENSG00000176681	17	44370099	44415160	1	1	280457	-0.24315	0.59605	LRRC37A	0.71235	observed FIS
ENSG00000073969	17	44668035	44834830	100	16	282388	3.4784	0.0002522	NSF	0.00317705	observed FIS
ENSG00000108379	17	44839872	44910520	171	43	281476	2.9151	0.001778	WNT3	0.0144317	observed FIS
ENSG00000158955	17	44910567	44964096	154	27	281774	1.281	0.10009	WNT9B	0.239435	observed FIS
ENSG00000108433	17	45000483	45105003	395	28	282632	1.1683	0.12134	GOSR2	0.269018	observed FIS
ENSG00000262633	17	45000499	45124520	410	28	282619	1.1381	0.12753	RP11-156P1.2	0.277426	observed FIS
ENSG00000179673	17	45055523	45056614	1	1	280278	-2.0524	0.97994	RPRML	0.984316	observed FIS
ENSG00000004897	17	45195069	45266788	201	36	282436	0.22546	0.41081	CDC27	0.568277	observed FIS
ENSG00000198336	17	45277812	45301045	69	24	281738	-0.056943	0.5227	MYL4	0.656749	observed FIS
ENSG00000259207	17	45331212	45421658	346	34	282273	1.2781	0.10061	ITGB3	0.240163	observed FIS
ENSG00000259753	17	45331263	45421658	346	34	282273	1.2781	0.10061	ITGB3	0.240163	observed FIS
ENSG00000178852	17	45400656	45518678	387	24	282738	0.43206	0.33285	EFCAB13	0.500639	observed FIS
ENSG00000141279	17	45600308	45700642	149	25	282169	0.36579	0.35726	NPEPPS	0.522264	observed FIS
ENSG00000108424	17	45726842	45762871	71	18	282392	-0.090388	0.53601	KPNB1	0.666545	observed FIS
ENSG00000198933	17	45771447	45789416	57	18	282365	1.4403	0.074898	TBKBP1	0.200134	observed FIS
ENSG00000073861	17	45810610	45823485	49	13	282313	0.79348	0.21375	TBX21	0.382483	observed FIS
ENSG00000006025	17	45884738	45899200	66	15	282527	0.45306	0.32525	OSBPL7	0.493767	observed FIS
ENSG00000159111	17	45900638	45908900	47	11	282907	0.12298	0.45106	MRPL10	0.600016	observed FIS
ENSG00000141294	17	45908993	45915079	21	8	282486	0.20002	0.42073	LRRC46	0.576179	observed FIS
ENSG00000141295	17	45915058	45918699	18	11	283244	0.88897	0.18701	SCRN2	0.353358	observed FIS
ENSG00000189120	17	45922279	45933240	36	8	280424	0.34546	0.36487	SP6	0.529375	observed FIS
ENSG00000167182	17	45973516	46006323	95	22	282700	1.9499	0.025594	SP2	0.0987065	observed FIS
ENSG00000108439	17	46018872	46025654	21	9	282381	3.5988	0.00015983	PNPO	0.00219807	observed FIS
ENSG00000167183	17	46029333	46035244	25	8	282483	4.3591	6.529e-06	PRR15L	0.00016343	observed FIS
ENSG00000108465	17	46045176	46059140	53	12	282925	4.5757	2.3726e-06	CDK5RAP3	7.0051e-05	observed FIS
ENSG00000005243	17	46103533	46115392	35	16	282690	4.4325	4.6583e-06	COPZ2	0.00012345	observed FIS
ENSG00000082641	17	46125691	46138849	37	14	282817	2.572	0.0050551	NFE2L1	0.031661	observed FIS
ENSG00000108468	17	46147414	46178883	108	17	283146	2.0354	0.020907	CBX1	0.0861047	observed FIS
ENSG00000002919	17	46180719	46200436	78	13	283309	1.4889	0.068257	SNX11	0.18851	observed FIS
ENSG00000141293	17	46210802	46507637	870	38	282812	4.8495	6.1888e-07	SKAP1	2.22729e-05	observed FIS
ENSG00000120094	17	46605888	46608359	8	3	283258	3.1317	0.00086887	HOXB1	0.00825347	observed FIS
ENSG00000173917	17	46618256	46623441	17	7	282614	3.5589	0.00018622	HOXB2	0.00247804	observed FIS
ENSG00000120093	17	46626232	46682274	165	36	282220	3.4989	0.0002336	HOXB3	0.00298654	observed FIS
ENSG00000182742	17	46652875	46657473	12	7	282285	0.8621	0.19432	HOXB4	0.361476	observed FIS
ENSG00000120075	17	46668619	46671323	8	4	282719	3.5758	0.00017458	HOXB5	0.00236478	observed FIS
ENSG00000108511	17	46671639	46682354	33	14	282330	3.6484	0.00013192	HOXB6	0.00189419	observed FIS
ENSG00000260027	17	46684594	46710934	110	30	282446	2.6211	0.004382	HOXB7	0.0284837	observed FIS
ENSG00000120068	17	46688739	46692478	9	5	281249	0.68582	0.24641	HOXB8	0.418118	observed FIS
ENSG00000170689	17	46698518	46703839	21	7	282399	2.0732	0.019079	HOXB9	0.0806886	observed FIS
ENSG00000159182	17	46799084	46799884	4	2	282798	2.6961	0.0035079	PRAC1	0.0242182	observed FIS
ENSG00000159184	17	46802125	46806540	12	7	283024	1.7937	0.036427	HOXB13	0.125309	observed FIS
ENSG00000170703	17	46839597	46894576	176	23	282476	3.8447	6.0348e-05	TTLL6	0.00099506	observed FIS
ENSG00000136436	17	46908350	46943884	106	14	282794	1.7407	0.040868	CALCOCO2	0.135173	observed FIS
ENSG00000159199	17	46970127	46973233	10	4	283227	4.5058	3.3062e-06	ATP5G1	9.14699e-05	observed FIS
ENSG00000159202	17	46985731	47006418	72	9	282899	4.4538	4.2182e-06	UBE2Z	0.00011274	observed FIS
ENSG00000159210	17	47006678	47022479	66	12	283021	4.4986	3.4202e-06	SNF8	9.36639e-05	observed FIS
ENSG00000159224	17	47035916	47045958	39	7	280780	4.7065	1.2598e-06	GIP	4.09121e-05	observed FIS
ENSG00000159217	17	47074774	47133012	139	29	282145	5.6184	9.6349e-09	IGF2BP1	6.23497e-07	observed FIS
ENSG00000167080	17	47209822	47247351	115	29	281615	2.0703	0.019211	B4GALNT2	0.0809197	observed FIS
ENSG00000167083	17	47280153	47287936	37	13	282561	0.91181	0.18093	GNGT2	0.345898	observed FIS
ENSG00000108798	17	47287589	47300587	50	17	282379	1.1629	0.12244	ABI3	0.270486	observed FIS
ENSG00000173868	17	47300724	47308128	22	7	282274	0.68776	0.2458	PHOSPHO1	0.417526	observed FIS
ENSG00000198740	17	47366568	47439835	207	25	282580	0.84144	0.20005	ZNF652	0.367754	observed FIS
ENSG00000262039	17	47448102	47554350	395	67	281194	0.92591	0.17725	RP11-81K2.1	0.341682	observed FIS
ENSG00000167085	17	47481414	47492246	33	13	281303	1.0874	0.13843	PHB	0.292384	observed FIS
ENSG00000064300	17	47572655	47592379	75	27	280793	-1.0555	0.8544	NGFR	0.893554	observed FIS
ENSG00000182575	17	47653220	47661189	20	7	280194	-0.9817	0.83688	NXPH3	0.881083	observed FIS
ENSG00000121067	17	47676246	47755596	163	48	282712	0.47255	0.31827	SPOP	0.487242	observed FIS
ENSG00000121073	17	47778305	47786376	19	11	282975	1.3212	0.093211	SLC35B1	0.228737	observed FIS
ENSG00000121104	17	47787694	47866542	149	50	282322	1.0183	0.15426	FAM117A	0.313295	observed FIS
ENSG00000136504	17	47865917	47906458	78	37	282501	-0.5464	0.7076	KAT7	0.792908	observed FIS
ENSG00000176358	17	47915671	47925379	18	11	281780	0.54684	0.29224	TAC4	0.462571	observed FIS
ENSG00000108813	17	48046334	48052321	19	7	280571	2.4053	0.0080794	DLX4	0.0448328	observed FIS
ENSG00000064195	17	48067369	48072588	31	10	282272	-0.033217	0.51325	DLX3	0.649285	observed FIS
ENSG00000005884	17	48133332	48167845	110	23	281794	2.3719	0.0088485	ITGA3	0.0475274	observed FIS
ENSG00000005882	17	48172101	48189516	85	21	282864	2.2004	0.013889	PDK2	0.0651232	observed FIS
ENSG00000167100	17	48187404	48207246	64	27	282139	1.7209	0.042638	SAMD14	0.138912	observed FIS
ENSG00000108819	17	48211104	48227991	34	16	281777	0.60873	0.27135	PPP1R9B	0.442275	observed FIS
ENSG00000108823	17	48241575	48253292	46	14	282524	-0.37038	0.64445	SGCA	0.746485	observed FIS
ENSG00000108821	17	48260650	48278993	68	24	281467	0.66512	0.25299	COL1A1	0.42433	observed FIS
ENSG00000167105	17	48348767	48358844	44	18	279495	1.7007	0.044504	TMEM92	0.142767	observed FIS
ENSG00000015532	17	48423453	48440499	71	12	282738	0.47652	0.31685	XYLT2	0.486162	observed FIS
ENSG00000108826	17	48445218	48450575	20	6	283336	0.26976	0.39367	MRPL27	0.554761	observed FIS
ENSG00000154920	17	48450581	48458844	32	7	283247	0.30909	0.37863	EME1	0.542302	observed FIS
ENSG00000108829	17	48452420	48474914	91	16	283268	0.41456	0.33923	LRRC59	0.506606	observed FIS
ENSG00000167107	17	48503519	48552206	159	26	281335	2.0874	0.018427	ACSF2	0.0788667	observed FIS
ENSG00000136457	17	48541857	48546327	14	6	282676	1.7671	0.038602	CHAD	0.130277	observed FIS
ENSG00000136444	17	48556161	48563336	16	6	282858	1.3745	0.084646	RSAD1	0.215798	observed FIS
ENSG00000136449	17	48585745	48608862	88	17	282687	0.59901	0.27458	MYCBPAP	0.445186	observed FIS
ENSG00000049283	17	48609904	48621111	52	20	282622	0.84272	0.19969	EPN3	0.367307	observed FIS
ENSG00000006282	17	48620419	48633213	64	14	282934	2.9995	0.0013523	SPATA20	0.0116681	observed FIS
ENSG00000006283	17	48638429	48704835	213	42	281681	0.753	0.22572	CACNA1G	0.394963	observed FIS
ENSG00000108846	17	48712138	48769613	185	57	280896	2.2923	0.010944	ABCC3	0.0553628	observed FIS
ENSG00000154945	17	48770551	48785285	29	11	282167	2.1599	0.015388	ANKRD40	0.0695942	observed FIS
ENSG00000108848	17	48796905	48833574	112	27	282499	2.0003	0.022736	LUC7L3	0.0911563	observed FIS
ENSG00000173714	17	48912011	48919709	30	6	282060	1.41	0.079273	WFIKKN2	0.20687	observed FIS
ENSG00000141232	17	48939584	48945339	10	5	281204	0.31733	0.3755	TOB1	0.539211	observed FIS
ENSG00000008294	17	49039535	49198226	387	37	282844	0.54256	0.29371	SPAG9	0.464159	observed FIS
ENSG00000239672	17	49230897	49239789	42	10	282918	0.77727	0.2185	NME1	0.387513	observed FIS
ENSG00000243678	17	49230920	49249108	71	18	282735	1.4289	0.07651	NME1-NME2	0.202737	observed FIS
ENSG00000011052	17	49230951	49249105	71	18	282735	1.4289	0.07651	NME2	0.202737	observed FIS
ENSG00000011258	17	49254786	49337524	293	26	282557	2.2378	0.012616	MBTD1	0.0610479	observed FIS
ENSG00000011260	17	49337889	49375297	133	26	282789	2.372	0.0088454	UTP18	0.0475242	observed FIS
ENSG00000154975	17	49707674	50237377	1795	104	281825	3.1998	0.00068771	CA10	0.00692847	observed FIS
ENSG00000226364	17	50939481	50976948	217	29	282758	2.8115	0.0024657	AC102948.2	0.0184158	observed FIS
ENSG00000227011	17	51062880	51065012	5	3	281923	1.6565	0.04881	C17orf112	0.151587	observed FIS
ENSG00000141200	17	51900239	51902573	16	7	283397	0.40921	0.34119	KIF2B	0.508128	observed FIS
ENSG00000141198	17	52976748	53039310	234	26	282597	-1.0448	0.85195	TOM1L1	0.891831	observed FIS
ENSG00000166260	17	53029263	53046146	78	10	282909	-0.87378	0.80888	COX11	0.861687	observed FIS
ENSG00000166263	17	53046088	53241646	653	35	282281	-0.70436	0.75939	STXBP4	0.829495	observed FIS
ENSG00000108924	17	53342373	53402426	168	42	280273	2.6322	0.0042414	HLF	0.027809	observed FIS
ENSG00000108960	17	53469974	53499353	90	20	281236	1.1109	0.13331	MMD	0.285119	observed FIS
ENSG00000166292	17	53796988	53809482	29	10	282073	-0.70719	0.76028	TMEM100	0.830142	observed FIS
ENSG00000141179	17	53828340	53920191	412	28	282437	2.5255	0.0057771	PCTP	0.0351802	observed FIS
ENSG00000153930	17	54188319	54589020	1243	89	282327	-0.54568	0.70736	ANKFN1	0.792733	observed FIS
ENSG00000183691	17	54671060	54672951	1	1	283384	0.26478	0.39559	NOG	0.556098	observed FIS
ENSG00000214226	17	54869274	54916134	167	22	282225	0.39164	0.34766	C17orf67	0.513675	observed FIS
ENSG00000153933	17	54911460	54946036	114	13	282452	-0.017884	0.50713	DGKE	0.644564	observed FIS
ENSG00000121060	17	54965270	54991399	59	22	281370	1.2617	0.10353	TRIM25	0.244324	observed FIS
ENSG00000121058	17	55015548	55038415	80	25	281058	-1.7738	0.96195	COIL	0.971565	observed FIS
ENSG00000121064	17	55055466	55084129	73	16	281624	-0.92653	0.82292	SCPEP1	0.871191	observed FIS
ENSG00000121057	17	55162453	55198710	170	38	282213	-0.86291	0.80591	AKAP1	0.859831	observed FIS
ENSG00000153944	17	55333212	55762046	1640	219	281506	4.9784	3.2053e-07	MSI2	1.28321e-05	observed FIS
ENSG00000166329	17	55821842	55822673	4	1	282761	-2.1541	0.98438	CCDC182	0.987778	observed FIS
ENSG00000181610	17	55916842	55927417	33	13	281952	1.6283	0.051726	MRPS23	0.157673	observed FIS
ENSG00000180891	17	55938604	56032684	341	55	281230	0.60998	0.27094	CUEDC1	0.44194	observed FIS
ENSG00000136451	17	56048910	56065620	42	13	282741	1.9502	0.025579	VEZF1	0.0987065	observed FIS
ENSG00000266086	17	56066399	56082614	56	18	282915	2.2428	0.012456	RP11-159D12.5	0.0604798	observed FIS
ENSG00000136450	17	56080721	56084707	6	3	283175	1.6784	0.046633	SRSF1	0.147157	observed FIS
ENSG00000264364	17	56160776	56172897	31	14	282443	2.3882	0.0084662	DYNLL2	0.0462897	observed FIS
ENSG00000141194	17	56232494	56233517	7	4	283301	-1.5013	0.93336	OR4D1	0.950359	observed FIS
ENSG00000255713	17	56247017	56247940	4	1	283575	-0.33379	0.63073	OR4D2	0.737289	observed FIS
ENSG00000121053	17	56270098	56282535	32	13	282556	2.3748	0.0087786	EPX	0.0473505	observed FIS
ENSG00000011143	17	56282803	56296966	32	14	283168	1.8217	0.034252	MKS1	0.120325	observed FIS
ENSG00000167419	17	56295909	56345879	120	34	282838	3.1702	0.00076166	LPO	0.0075027	observed FIS
ENSG00000005381	17	56347217	56358296	28	17	282317	3.144	0.00083324	MPO	0.00805366	observed FIS
ENSG00000005379	17	56378592	56406152	97	20	282480	3.3986	0.00033869	BZRAP1	0.00400494	observed FIS
ENSG00000213246	17	56422539	56430454	27	9	282787	5.5157	1.737e-08	SUPT4H1	1.04864e-06	observed FIS
ENSG00000108375	17	56429861	56494956	162	31	282038	6.3938	8.0923e-11	RNF43	1.07685e-08	observed FIS
ENSG00000176160	17	56497528	56565745	152	30	282789	5.367	4.0034e-08	HSF5	2.1738e-06	observed FIS
ENSG00000108389	17	56566898	56595266	77	17	283130	4.9167	4.4008e-07	MTMR4	1.66983e-05	observed FIS
ENSG00000108387	17	56597611	56618179	55	17	282789	7.2004	3.0015e-13	SEPT4	8.0827e-11	observed FIS
ENSG00000181013	17	56618948	56621729	6	3	283516	4.9998	2.8696e-07	C17orf47	1.16862e-05	observed FIS
ENSG00000121101	17	56634039	56769416	412	37	282850	6.3602	1.0075e-10	TEX14	1.26918e-08	observed FIS
ENSG00000108384	17	56769934	56811703	114	24	282807	5.4331	2.7694e-08	RAD51C	1.58578e-06	observed FIS
ENSG00000175175	17	56833230	57058983	523	35	282742	6.5293	3.3028e-11	PPM1E	5.15783e-09	observed FIS
ENSG00000108395	17	57059999	57184282	327	38	282505	7.0681	7.8516e-13	TRIM37	1.88424e-10	observed FIS
ENSG00000182628	17	57187312	57232630	86	25	281727	6.3777	8.989e-11	SKA2	1.17142e-08	observed FIS
ENSG00000068489	17	57232860	57282066	122	22	282134	3.0378	0.0011917	PRR11	0.010577	observed FIS
ENSG00000265303	17	57274927	57292587	37	12	281854	2.8221	0.0023854	CTD-2510F5.6	0.0179508	observed FIS
ENSG00000167447	17	57286761	57292608	12	7	281074	3.3258	0.00044083	SMG8	0.00493187	observed FIS
ENSG00000153982	17	57297828	57353328	141	20	282569	2.3127	0.010369	GDPD1	0.0532136	observed FIS
ENSG00000175155	17	57409050	57479090	214	42	282330	2.1201	0.016998	YPEL2	0.0745403	observed FIS
ENSG00000108406	17	57642886	57685706	46	10	282309	0.22708	0.41018	DHX40	0.567946	observed FIS
ENSG00000141367	17	57697219	57773671	175	21	282835	1.6384	0.05067	CLTC	0.155407	observed FIS
ENSG00000141378	17	57751997	57784987	75	19	282845	2.0275	0.021308	PTRH2	0.0872073	observed FIS
ENSG00000062716	17	57784553	57919616	292	27	282571	3.3529	0.00039992	VMP1	0.00457439	observed FIS
ENSG00000108423	17	57936851	57970304	91	19	282149	3.3279	0.00043759	TUBD1	0.00491307	observed FIS
ENSG00000108443	17	57970447	58027925	122	22	282147	3.4398	0.00029112	RPS6KB1	0.00355133	observed FIS
ENSG00000267318	17	58018269	58050462	65	17	281990	3.1751	0.00074905	RP11-178C3.1	0.0074105	observed FIS
ENSG00000189050	17	58029601	58042122	29	9	282419	3.1435	0.00083473	RNFT1	0.00805763	observed FIS
ENSG00000068097	17	58120555	58156292	71	13	282308	1.4816	0.069219	HEATR6	0.189992	observed FIS
ENSG00000167434	17	58227297	58248260	45	17	281209	1.8196	0.03441	CA4	0.12074	observed FIS
ENSG00000170832	17	58256455	58499831	357	33	282109	1.8287	0.033722	USP32	0.119328	observed FIS
ENSG00000141371	17	58469790	58508782	74	11	282447	1.5219	0.064016	C17orf64	0.180823	observed FIS
ENSG00000062725	17	58520520	58603580	122	56	281789	2.0793	0.018795	APPBP2	0.0798988	observed FIS
ENSG00000267772	17	58641908	58663984	33	9	281053	0.166	0.43408	RP11-15E18.4	0.586914	observed FIS
ENSG00000170836	17	58677544	58741849	107	30	281902	-0.45105	0.67402	PPM1D	0.767523	observed FIS
ENSG00000141376	17	58754814	59470199	1790	92	281971	0.86838	0.19259	BCAS3	0.35939	observed FIS
ENSG00000121068	17	59477257	59486827	33	8	282298	0.49564	0.31007	TBX2	0.480135	observed FIS
ENSG00000187013	17	59489112	59490641	3	1	283286	0.46129	0.3223	C17orf82	0.490748	observed FIS
ENSG00000121075	17	59529765	59562471	96	26	280820	0.77248	0.21992	TBX4	0.389065	observed FIS
ENSG00000253506	17	59667794	59668563	4	1	283302	-0.32936	0.62906	NACA2	0.736248	observed FIS
ENSG00000136492	17	59758627	59940882	406	41	282044	1.6374	0.050773	BRIP1	0.155647	observed FIS
ENSG00000108506	17	59942731	60005377	147	30	282391	1.5015	0.066611	INTS2	0.185509	observed FIS
ENSG00000108510	17	60019966	60142643	245	45	282395	1.7867	0.03699	MED13	0.126532	observed FIS
ENSG00000270033	17	60349848	60360276	27	6	282062	1.5953	0.055321	RP11-51L5.7	0.164508	observed FIS
ENSG00000172421	17	60447579	60493837	98	26	282090	1.9364	0.026412	EFCAB3	0.100702	observed FIS
ENSG00000087995	17	60501228	60527454	40	17	281398	1.6587	0.048592	METTL2A	0.151187	observed FIS
ENSG00000146872	17	60536019	60692842	312	42	282049	5.6253	9.2568e-09	TLK2	6.0316e-07	observed FIS
ENSG00000011028	17	60704762	60770958	154	30	281745	4.6896	1.3689e-06	MRC2	4.39164e-05	observed FIS
ENSG00000173838	17	60778675	60885705	356	30	281711	2.8232	0.0023772	2025-03-10	0.0179177	observed FIS
ENSG00000170921	17	61086917	61505060	978	53	281985	4.2897	8.9468e-06	TANC2	0.00021027	observed FIS
ENSG00000008283	17	61509665	61523739	33	13	280276	2.6105	0.0045208	CYB561	0.0292151	observed FIS
ENSG00000159640	17	61554422	61599205	137	20	281391	0.12136	0.4517	ACE	0.600572	observed FIS
ENSG00000264813	17	61562184	61599209	120	17	281539	0.21691	0.41414	ACE	0.570683	observed FIS
ENSG00000173826	17	61600695	61626338	57	14	278311	1.4235	0.077298	KCNH6	0.203941	observed FIS
ENSG00000136485	17	61627822	61671639	77	28	281223	2.9085	0.0018157	DCAF7	0.0146559	observed FIS
ENSG00000136463	17	61678231	61685725	12	7	282426	1.4077	0.079603	TACO1	0.207387	observed FIS
ENSG00000198909	17	61699775	61773663	142	19	282321	3.4943	0.00023766	MAP3K3	0.00302616	observed FIS
ENSG00000136490	17	61773262	61778532	8	5	282148	3.4271	0.00030499	LIMD2	0.00367544	observed FIS
ENSG00000266173	17	61780192	61819330	104	15	282506	2.7838	0.0026862	STRADA	0.0197735	observed FIS
ENSG00000125695	17	61780205	61829457	134	16	282555	2.8307	0.0023222	RP11-51F16.8	0.0176327	observed FIS
ENSG00000108588	17	61822610	61853711	93	13	282770	2.9886	0.0014014	CCDC47	0.0119732	observed FIS
ENSG00000198231	17	61850963	61896677	138	20	282722	2.9528	0.0015743	DDX42	0.0131222	observed FIS
ENSG00000108592	17	61896793	61907372	37	10	282607	2.1187	0.017059	FTSJ3	0.0746519	observed FIS
ENSG00000087191	17	61904512	61909379	15	5	282619	2.1899	0.014266	PSMC5	0.0662661	observed FIS
ENSG00000108604	17	61909444	61920425	25	7	282947	2.2751	0.011449	SMARCD2	0.0572326	observed FIS
ENSG00000213218	17	61949372	61951126	1	1	283587	1.2898	0.098557	CSH2	0.237452	observed FIS
ENSG00000136487	17	61957578	61959295	5	3	283053	1.311	0.09493	GH2	0.231517	observed FIS
ENSG00000204414	17	61986957	61996198	48	17	280570	2.3508	0.009366	CSHL1	0.0494219	observed FIS
ENSG00000259384	17	61994560	61996179	16	11	280508	0.36858	0.35622	GH1	0.521506	observed FIS
ENSG00000007312	17	62006100	62009714	15	4	282682	1.9722	0.024295	CD79B	0.0954739	observed FIS
ENSG00000007314	17	62015914	62050278	122	32	281710	0.29634	0.38349	SCN4A	0.545967	observed FIS
ENSG00000224383	17	62075711	62081664	16	8	280836	0.37482	0.3539	C17orf72	0.519405	observed FIS
ENSG00000108622	17	62079954	62097994	21	13	280997	0.39113	0.34785	ICAM2	0.513754	observed FIS
ENSG00000178607	17	62116502	62208179	244	40	282006	-0.027564	0.51099	ERN1	0.647336	observed FIS
ENSG00000136478	17	62224587	62340661	360	26	282726	0.59052	0.27742	TEX2	0.447854	observed FIS
ENSG00000271605	17	62461569	62464760	7	5	282615	-0.79912	0.78789	MILR1	0.848215	observed FIS
ENSG00000256525	17	62473902	62493154	51	7	282648	0.57053	0.28416	POLG2	0.454374	observed FIS
ENSG00000108654	17	62495734	62504317	31	10	282345	0.9025	0.1834	DDX5	0.349101	observed FIS
ENSG00000258890	17	62502706	62538579	106	24	281987	1.5484	0.060763	CEP95	0.174825	observed FIS
ENSG00000108854	17	62538413	62658186	299	19	282101	1.6757	0.046894	SMURF2	0.147685	observed FIS
ENSG00000176809	17	62850430	62915598	7	5	279068	-0.73434	0.76863	LRRC37A3	0.835098	observed FIS
ENSG00000120063	17	63006833	63052957	74	38	279854	0.87208	0.19158	GNA13	0.358248	observed FIS
ENSG00000108370	17	63133549	63223821	339	32	281924	1.8326	0.03343	RGS9	0.118628	observed FIS
ENSG00000168646	17	63524681	63557765	110	30	281777	1.9814	0.023771	AXIN2	0.0940094	observed FIS
ENSG00000266076	17	63534220	63637151	348	58	281403	0.56459	0.28618	CTD-2535L24.2	0.456342	observed FIS
ENSG00000154240	17	63631656	64188202	2386	54	282041	1.7415	0.040796	CEP112	0.134982	observed FIS
ENSG00000091583	17	64208151	64252643	220	32	281862	0.65869	0.25505	APOH	0.42646	observed FIS
ENSG00000154229	17	64298754	64806861	2225	149	281736	1.3515	0.08826	PRKCA	0.2216	observed FIS
ENSG00000075429	17	64831235	64881603	250	60	281323	0.32203	0.37371	CACNG5	0.537701	observed FIS
ENSG00000075461	17	64961026	65029514	287	50	281803	0.34678	0.36438	CACNG4	0.529111	observed FIS
ENSG00000214167	17	65027509	65028198	2	1	279305	0.99405	0.1601	AC005544.1	0.320565	observed FIS
ENSG00000108878	17	65040706	65052909	43	13	281645	0.80506	0.21039	CACNG1	0.378298	observed FIS
ENSG00000198265	17	65066554	65242105	447	35	282669	1.2148	0.11223	HELZ	0.256278	observed FIS
ENSG00000197170	17	65334032	65362743	80	25	282199	1.3037	0.096171	PSMD12	0.23385	observed FIS
ENSG00000154217	17	65373575	65693372	1092	148	281233	3.0588	0.0011112	PITPNC1	0.0100035	observed FIS
ENSG00000130935	17	65713949	65740647	94	11	280640	-0.34945	0.63662	NOL11	0.741331	observed FIS
ENSG00000171634	17	65821640	65980494	369	31	282513	1.2097	0.1132	BPTF	0.257404	observed FIS
ENSG00000186665	17	65987217	65989765	5	3	283028	-0.028409	0.51133	C17orf58	0.647463	observed FIS
ENSG00000182481	17	66031635	66042958	45	8	282433	-0.55741	0.71137	KPNA2	0.79567	observed FIS
ENSG00000196704	17	66243715	66253297	30	10	282516	0.965	0.16727	AMZ2	0.32997	observed FIS
ENSG00000141337	17	66255323	66418872	599	107	281709	3.693	0.00011082	ARSG	0.00163982	observed FIS
ENSG00000108932	17	66263167	66287408	88	22	280296	2.0319	0.021081	SLC16A6	0.0865824	observed FIS
ENSG00000070540	17	66417089	66453654	128	28	281935	1.7523	0.039862	WIPI1	0.133009	observed FIS
ENSG00000108946	17	66507921	66547460	129	23	282112	2.8106	0.0024728	PRKAR1A	0.0184542	observed FIS
ENSG00000108950	17	66531254	66597530	203	46	281690	2.56	0.0052333	FAM20A	0.0325505	observed FIS
ENSG00000269657	17	66539369	66542970	13	6	279995	3.0643	0.0010909	AC079210.1	0.00986771	observed FIS
ENSG00000141338	17	66863433	66951533	249	35	281874	-1.7019	0.95561	ABCA8	0.966919	observed FIS
ENSG00000154258	17	66970629	67057205	198	35	281741	2.1188	0.017055	ABCA9	0.0746519	observed FIS
ENSG00000154262	17	67074843	67138029	150	21	282178	-0.64624	0.74094	ABCA6	0.81703	observed FIS
ENSG00000154263	17	67143355	67240987	292	23	282545	0.14721	0.44148	ABCA10	0.592781	observed FIS
ENSG00000154265	17	67240452	67323385	240	32	282386	-0.42586	0.6649	ABCA5	0.761036	observed FIS
ENSG00000108984	17	67410839	67539472	425	75	281482	0.11566	0.45396	MAP2K6	0.60226	observed FIS
ENSG00000153822	17	68049570	68131749	369	27	281725	0.52907	0.29838	KCNJ16	0.46821	observed FIS
ENSG00000123700	17	68164814	68176189	18	10	281256	0.29242	0.38498	KCNJ2	0.547126	observed FIS
ENSG00000267893	17	70036164	70036872	5	2	281506	2.7753	0.0027572	AC007461.1	0.020147	observed FIS
ENSG00000125398	17	70117161	70122561	14	6	281380	1.4276	0.076697	SOX9	0.203007	observed FIS
ENSG00000133195	17	70642088	71088851	1892	198	281461	1.7684	0.038496	SLC39A11	0.130082	observed FIS
ENSG00000180616	17	71161151	71167185	31	9	282985	0.41478	0.33915	SSTR2	0.506527	observed FIS
ENSG00000166685	17	71189129	71204646	51	12	282814	0.23658	0.40649	COG1	0.564616	observed FIS
ENSG00000133193	17	71203492	71232892	149	14	282924	0.44648	0.32762	FAM104A	0.495714	observed FIS
ENSG00000141219	17	71228372	71245091	101	7	282843	-0.28349	0.6116	C17orf80	0.723747	observed FIS
ENSG00000187959	17	71244588	71258491	47	15	280779	-0.79151	0.78568	CPSF4L	0.846812	observed FIS
ENSG00000179604	17	71279763	71308314	109	28	280782	-0.59071	0.72264	CDC42EP4	0.803898	observed FIS
ENSG00000069188	17	71330523	71640228	1300	166	281257	0.96392	0.16754	SDK2	0.330207	observed FIS
ENSG00000172809	17	72199721	72206794	23	9	282178	1.4882	0.068349	RPL38	0.188736	observed FIS
ENSG00000141540	17	72209653	72258155	224	38	282142	2.3034	0.010627	TTYH2	0.0541407	observed FIS
ENSG00000171595	17	72270386	72311023	185	30	280676	0.6878	0.24579	DNAI2	0.417526	observed FIS
ENSG00000196169	17	72322349	72351959	123	29	279358	0.34812	0.36388	KIF19	0.52871	observed FIS
ENSG00000268626	17	72346906	72348271	5	2	280839	-0.39501	0.65358	AC103809.2	0.753235	observed FIS
ENSG00000204347	17	72352555	72358085	29	8	282139	0.81011	0.20894	BTBD17	0.376802	observed FIS
ENSG00000257008	17	72363546	72368761	19	12	280453	2.03	0.021178	GPR142	0.0868634	observed FIS
ENSG00000170412	17	72420990	72447792	118	30	282315	-0.067687	0.52698	GPRC5C	0.66007	observed FIS
ENSG00000167851	17	72462555	72480933	96	21	282375	0.691	0.24478	CD300A	0.416549	observed FIS
ENSG00000178789	17	72517313	72527613	44	11	282969	-1.7355	0.95868	CD300LB	0.969091	observed FIS
ENSG00000167850	17	72537247	72542282	24	7	282485	-1.6476	0.95028	CD300C	0.962402	observed FIS
ENSG00000204345	17	72575504	72588422	41	10	282816	-0.61829	0.73181	CD300LD	0.810425	observed FIS
ENSG00000182352	17	72580818	72590348	36	8	283295	-0.42308	0.66388	C17orf77	0.760283	observed FIS
ENSG00000186407	17	72606026	72619897	57	13	281525	0.21427	0.41517	CD300E	0.571547	observed FIS
ENSG00000172794	17	72666717	72743474	214	57	281567	-0.21027	0.58327	RAB37	0.703034	observed FIS
ENSG00000186074	17	72690452	72709117	60	23	281952	-0.20381	0.58075	CD300LF	0.70107	observed FIS
ENSG00000109062	17	72744791	72765492	47	24	282007	0.052346	0.47913	SLC9A3R1	0.622885	observed FIS
ENSG00000109065	17	72766686	72772506	24	5	281726	1.0718	0.1419	NAT9	0.297365	observed FIS
ENSG00000109066	17	72772622	72835918	202	32	281927	1.982	0.023739	TMEM104	0.093938	observed FIS
ENSG00000161509	17	72838162	72857627	60	11	282266	0.67536	0.24972	GRIN2C	0.421276	observed FIS
ENSG00000161513	17	72858619	72869156	44	6	282340	0.050896	0.4797	FDXR	0.623541	observed FIS
ENSG00000172782	17	72873428	72889708	55	15	281850	-1.0308	0.84868	FADS6	0.889376	observed FIS
ENSG00000182040	17	72912176	72919351	14	9	280928	-0.22774	0.59008	USH1G	0.707542	observed FIS
ENSG00000183034	17	72920370	72930007	17	11	281061	0.49592	0.30998	OTOP2	0.480097	observed FIS
ENSG00000182938	17	72931814	72946087	58	20	282307	2.2022	0.013825	OTOP3	0.0648694	observed FIS
ENSG00000167861	17	72946838	72969261	75	22	282029	3.81	6.9471e-05	HID1	0.00112295	observed FIS
ENSG00000109089	17	72983727	73001895	44	15	282693	2.3473	0.0094554	CDR2L	0.0497825	observed FIS
ENSG00000167862	17	73008765	73017356	39	9	282104	3.1565	0.00079838	ICT1	0.00778751	observed FIS
ENSG00000180901	17	73028670	73061984	143	27	282106	1.6234	0.05225	KCTD2	0.1586	observed FIS
ENSG00000167863	17	73034958	73043080	31	10	282255	1.1851	0.11798	ATP5H	0.264141	observed FIS
ENSG00000170190	17	73083822	73102257	96	16	282172	-0.25151	0.59929	SLC16A5	0.71445	observed FIS
ENSG00000125449	17	73106047	73126360	67	19	281089	1.0129	0.15556	ARMC7	0.314846	observed FIS
ENSG00000125458	17	73126320	73127890	7	4	283153	1.5983	0.054984	NT5C	0.163954	observed FIS
ENSG00000189159	17	73131343	73164376	91	23	282565	2.2079	0.013624	HN1	0.0641353	observed FIS
ENSG00000188612	17	73163408	73179078	33	14	281646	1.4185	0.078026	SUMO2	0.204917	observed FIS
ENSG00000125450	17	73201754	73231853	69	14	282316	1.5221	0.063997	NUP85	0.180814	observed FIS
ENSG00000125447	17	73232694	73258444	86	13	282546	0.40084	0.34427	GGA3	0.510359	observed FIS
ENSG00000125445	17	73257755	73262454	15	4	283418	0.57782	0.28169	MRPS7	0.452005	observed FIS
ENSG00000125457	17	73262309	73267308	8	5	282658	-0.49571	0.68995	MIF4GD	0.779905	observed FIS
ENSG00000125454	17	73269073	73285591	63	11	281310	-0.68492	0.7533	SLC25A19	0.824989	observed FIS
ENSG00000177885	17	73314157	73401790	244	20	282932	0.50636	0.3063	GRB2	0.476514	observed FIS
ENSG00000177728	17	73437240	73496171	191	24	282755	2.3553	0.009255	KIAA0195	0.048924	observed FIS
ENSG00000177303	17	73496342	73511664	62	14	282610	1.6043	0.054328	CASKIN2	0.162511	observed FIS
ENSG00000182173	17	73512141	73520820	54	9	282853	0.23202	0.40826	TSEN54	0.566076	observed FIS
ENSG00000073350	17	73521161	73571289	276	31	281848	1.0563	0.14541	LLGL2	0.30244	observed FIS
ENSG00000266714	17	73584139	73622929	203	32	281684	0.27486	0.39171	MYO15B	0.553058	observed FIS
ENSG00000108469	17	73622925	73663269	99	26	282500	0.98072	0.16337	RECQL5	0.324678	observed FIS
ENSG00000204323	17	73629514	73637484	16	9	282564	1.1983	0.1154	SMIM5	0.260237	observed FIS
ENSG00000259120	17	73642323	73644057	3	2	281690	0.78511	0.2162	SMIM6	0.384862	observed FIS
ENSG00000161526	17	73663196	73704142	96	22	282075	-0.33673	0.63184	SAP30BP	0.738084	observed FIS
ENSG00000132470	17	73717408	73753899	116	39	280953	1.9379	0.026318	ITGB4	0.100445	observed FIS
ENSG00000108479	17	73747675	73761792	47	24	279992	2.735	0.0031188	GALK1	0.0221635	observed FIS
ENSG00000132475	17	73772515	73781974	30	13	282370	2.9644	0.0015162	H3F3B	0.0127788	observed FIS
ENSG00000132478	17	73780681	73821886	152	30	282523	2.5193	0.0058799	UNK	0.0355997	observed FIS
ENSG00000092929	17	73823306	73840798	87	18	282050	3.9568	3.7981e-05	UNC13D	0.00068482	observed FIS
ENSG00000132471	17	73841780	73852588	33	10	281682	2.9897	0.0013961	WBP2	0.0119424	observed FIS
ENSG00000132481	17	73870242	73874656	14	3	282701	1.1841	0.11818	TRIM47	0.264463	observed FIS
ENSG00000141569	17	73876416	73893084	59	12	282634	2.4245	0.0076643	TRIM65	0.0432054	observed FIS
ENSG00000204316	17	73894724	73905899	34	14	282791	1.7599	0.039211	MRPL38	0.131684	observed FIS
ENSG00000267426	17	73894726	73926210	86	26	282591	3.1563	0.00079887	RP11-552F3.12	0.00778751	observed FIS
ENSG00000188878	17	73905655	73937221	91	26	282609	3.6006	0.00015877	FBF1	0.00219147	observed FIS
ENSG00000161533	17	73937588	73975515	163	24	282080	1.8967	0.028932	ACOX1	0.10727	observed FIS
ENSG00000257949	17	73975301	73996667	76	20	282342	0.12089	0.45189	TEN1	0.600697	observed FIS
ENSG00000250506	17	73996987	74002080	18	9	282743	1.6016	0.054626	CDK3	0.163192	observed FIS
ENSG00000167880	17	74000583	74023533	80	21	280988	1.2036	0.11437	EVPL	0.258819	observed FIS
ENSG00000167881	17	74035184	74068734	96	15	282594	0.99449	0.15999	SRP68	0.320489	observed FIS
ENSG00000186919	17	74068042	74079747	25	12	282806	1.2004	0.11499	ZACN	0.259755	observed FIS
ENSG00000182687	17	74070875	74073622	5	3	283000	-0.057528	0.52294	GALR2	0.656963	observed FIS
ENSG00000182473	17	74077087	74117657	175	19	282505	1.5609	0.059279	EXOC7	0.172228	observed FIS
ENSG00000129654	17	74132414	74137380	12	5	281861	1.2343	0.10854	FOXJ1	0.251122	observed FIS
ENSG00000141576	17	74138534	74236454	297	38	281992	1.4754	0.07005	RNF157	0.19153	observed FIS
ENSG00000185262	17	74261283	74267375	17	6	281524	0.39786	0.34537	UBALD2	0.51117	observed FIS
ENSG00000129646	17	74270130	74303761	152	21	282003	0.15673	0.43773	QRICH2	0.589461	observed FIS
ENSG00000161542	17	74305567	74380602	282	37	281787	0.52135	0.30106	PRPSAP1	0.471593	observed FIS
ENSG00000176170	17	74372665	74383941	45	19	282570	0.92897	0.17645	SPHK1	0.340711	observed FIS
ENSG00000175931	17	74385532	74449288	237	40	282771	1.2307	0.10922	UBE2O	0.252208	observed FIS
ENSG00000129673	17	74449433	74466199	64	18	281002	1.4747	0.070146	AANAT	0.191615	observed FIS
ENSG00000129667	17	74466973	74497872	142	28	282136	-0.15571	0.56187	RHBDF2	0.687146	observed FIS
ENSG00000161544	17	74523438	74547257	81	18	281408	0.54739	0.29205	CYGB	0.462463	observed FIS
ENSG00000214140	17	74523668	74549660	89	18	281532	0.41202	0.34016	PRCD	0.507369	observed FIS
ENSG00000070731	17	74559792	74583038	116	17	280590	1.1404	0.12706	ST6GALNAC2	0.276891	observed FIS
ENSG00000070526	17	74620843	74639920	70	12	282261	0.91259	0.18073	ST6GALNAC1	0.34562	observed FIS
ENSG00000182534	17	74668633	74707098	148	17	281848	0.60552	0.27242	MXRA7	0.443266	observed FIS
ENSG00000070495	17	74708919	74722866	34	15	280935	-1.1849	0.88197	JMJD6	0.913281	observed FIS
ENSG00000181038	17	74722912	74730018	13	8	281520	1.4349	0.075661	METTL23	0.201339	observed FIS
ENSG00000267168	17	74729060	74734604	14	5	281600	1.0976	0.13619	RP11-318A15.7	0.289119	observed FIS
ENSG00000161547	17	74730197	74733456	5	3	279516	1.1014	0.13535	SRSF2	0.288134	observed FIS
ENSG00000092931	17	74731947	74777531	81	31	281428	1.1575	0.12353	MFSD11	0.271832	observed FIS
ENSG00000167889	17	74864538	74946475	569	64	281496	1.5883	0.05611	MGAT5B	0.16582	observed FIS
ENSG00000129657	17	75082798	75213179	614	55	282061	-0.40528	0.65736	SEC14L1	0.756139	observed FIS
ENSG00000184640	17	75276651	75496678	927	97	281697	0.44434	0.3284	SEPT9	0.496328	observed FIS
ENSG00000204283	17	75875109	75878659	15	7	281992	1.236	0.10822	FLJ45079	0.250857	observed FIS
ENSG00000078687	17	76000249	76104916	332	38	282714	0.76695	0.22155	TNRC6C	0.390576	observed FIS
ENSG00000141524	17	76106539	76128488	83	35	280601	1.8468	0.032385	TMC6	0.115987	observed FIS
ENSG00000167895	17	76126851	76139049	86	23	282052	0.94807	0.17155	TMC8	0.334635	observed FIS
ENSG00000187997	17	76142434	76162258	105	30	281404	-0.49056	0.68813	C17orf99	0.778524	observed FIS
ENSG00000108639	17	76164639	76169608	26	9	281100	0.76514	0.2221	SYNGR2	0.391237	observed FIS
ENSG00000167900	17	76170160	76183314	71	20	282222	0.5874	0.27847	TK1	0.448859	observed FIS
ENSG00000183077	17	76183398	76203782	135	32	280654	1.5863	0.056336	AFMID	0.166384	observed FIS
ENSG00000089685	17	76210267	76221717	78	12	282375	0.70544	0.24027	BIRC5	0.41173	observed FIS
ENSG00000268310	17	76210462	76220740	69	11	282379	0.74877	0.227	AC087645.1	0.396468	observed FIS
ENSG00000204278	17	76227391	76237068	39	12	281679	0.52892	0.29843	TMEM235	0.468227	observed FIS
ENSG00000184557	17	76352864	76356158	3	2	279322	-0.02705	0.51079	SOCS3	0.64717	observed FIS
ENSG00000087157	17	76374721	76421195	220	28	280955	1.4313	0.076178	PGS1	0.202247	observed FIS
ENSG00000187775	17	76419778	76573476	1002	118	282021	-0.34913	0.6365	DNAH17	0.741283	observed FIS
ENSG00000268965	17	76422409	76422834	3	2	280043	-0.68206	0.7524	AC061992.1	0.824529	observed FIS
ENSG00000268470	17	76494911	76499138	32	9	282342	-1.4265	0.92314	DNAH17-AS1	0.943053	observed FIS
ENSG00000108669	17	76670130	76778379	325	29	282307	2.1119	0.017348	CYTH1	0.0756145	observed FIS
ENSG00000055483	17	76783463	76837523	166	32	282067	2.4271	0.0076095	USP36	0.0429734	observed FIS
ENSG00000035862	17	76849059	76921469	353	40	281481	2.1047	0.017659	TIMP2	0.076463	observed FIS
ENSG00000178404	17	76866992	76899299	186	29	282270	2.5681	0.005113	DDC8	0.0319389	observed FIS
ENSG00000108679	17	76967320	76976191	36	17	281453	1.6988	0.044677	LGALS3BP	0.143039	observed FIS
ENSG00000171302	17	76987799	77005949	96	23	282555	3.0715	0.0010649	CANT1	0.00970219	observed FIS
ENSG00000265096	17	77015291	77023737	24	12	282251	1.9091	0.028125	C1QTNF1-AS1	0.105009	observed FIS
ENSG00000173918	17	77018896	77045870	123	19	282365	2.1218	0.016927	C1QTNF1	0.0743152	observed FIS
ENSG00000167280	17	77071021	77084681	84	20	281828	3.2	0.00068711	ENGASE	0.00692847	observed FIS
ENSG00000167281	17	77085427	77613550	2307	292	280653	0.87351	0.19119	RBFOX3	0.357696	observed FIS
ENSG00000182156	17	77704681	77716021	47	13	280884	0.44258	0.32903	ENPP7	0.49707	observed FIS
ENSG00000173894	17	77751931	77761782	35	20	281662	0.095995	0.46176	CBX2	0.608764	observed FIS
ENSG00000141570	17	77765931	77775482	20	9	280837	1.6751	0.04696	CBX8	0.147781	observed FIS
ENSG00000141582	17	77806955	77813228	17	8	280687	0.92233	0.17818	CBX4	0.343	observed FIS
ENSG00000167291	17	77906142	78009647	422	104	280666	-2.4797	0.99343	TBC1D16	0.994799	observed FIS
ENSG00000141519	17	78010435	78074412	375	41	282473	0.099691	0.46029	CCDC40	0.607589	observed FIS
ENSG00000171298	17	78075355	78093678	142	20	282824	0.99097	0.16085	GAA	0.321394	observed FIS
ENSG00000141543	17	78109013	78120982	54	15	283020	0.89968	0.18415	EIF4A3	0.349859	observed FIS
ENSG00000141527	17	78143791	78183130	193	51	281086	-0.61902	0.73205	CARD14	0.810593	observed FIS
ENSG00000181523	17	78180515	78194722	72	11	281554	-0.0050886	0.50203	SGSH	0.64105	observed FIS
ENSG00000181045	17	78193498	78227299	187	32	282115	-0.0011303	0.50045	SLC26A11	0.639688	observed FIS
ENSG00000173821	17	78234665	78372586	580	66	282340	1.5874	0.056216	RNF213	0.166082	observed FIS
ENSG00000173818	17	78388965	78411886	117	33	282265	-1.0171	0.84544	ENDOV	0.887228	observed FIS
ENSG00000171246	17	78440948	78451643	37	11	281082	1.718	0.0429	NPTX1	0.139405	observed FIS
ENSG00000141564	17	78518619	78940171	2153	103	282274	1.7889	0.036812	RPTOR	0.12619	observed FIS
ENSG00000176108	17	78965398	78983317	86	17	281693	-0.78665	0.78426	CHMP6	0.845872	observed FIS
ENSG00000175911	17	78977135	78978932	9	2	282125	-0.46747	0.67992	AC127496.1	0.772055	observed FIS
ENSG00000175866	17	79008948	79091232	486	77	281768	4.1991	1.3398e-05	BAIAP2	0.0002937	observed FIS
ENSG00000181409	17	79091095	79139877	273	49	280451	2.0871	0.018442	AATK	0.078913	observed FIS
ENSG00000141577	17	79163393	79196799	181	36	281165	1.3049	0.095958	AZI1	0.233452	observed FIS
ENSG00000167302	17	79202077	79212891	36	12	282071	0.58875	0.27801	ENTHD2	0.448347	observed FIS
ENSG00000224877	17	79213039	79215081	8	5	281382	0.70069	0.24175	C17orf89	0.413516	observed FIS
ENSG00000157637	17	79218800	79269347	237	41	282272	0.51043	0.30487	SLC38A10	0.475111	observed FIS
ENSG00000185332	17	79285074	79304474	100	15	280813	0.5779	0.28167	TMEM105	0.452005	observed FIS
ENSG00000263053	17	79369275	79375658	18	8	280293	5.5699	1.2745e-08	RP11-1055B8.6	8.00098e-07	observed FIS
ENSG00000171282	17	79373540	79433357	263	61	280524	3.9709	3.5803e-05	RP11-1055B8.7	0.00065556	observed FIS
ENSG00000184009	17	79476997	79490873	104	24	282311	1.5492	0.060663	ACTG1	0.174659	observed FIS
ENSG00000186765	17	79495422	79504156	42	14	281375	0.68501	0.24667	FSCN2	0.418334	observed FIS
ENSG00000185504	17	79506911	79520987	63	17	282709	3.2292	0.00062058	C17orf70	0.00639232	observed FIS
ENSG00000182446	17	79523913	79615495	504	26	282656	2.9045	0.0018393	NPLOC4	0.0147832	observed FIS
ENSG00000185527	17	79617489	79630142	90	14	282219	1.6163	0.053018	PDE6G	0.160214	observed FIS
ENSG00000204237	17	79632066	79633665	4	2	282196	-0.2023	0.58016	OXLD1	0.700671	observed FIS
ENSG00000185298	17	79633394	79640934	52	8	283177	0.1351	0.44627	CCDC137	0.596522	observed FIS
ENSG00000214087	17	79648204	79650954	13	4	282921	0.091165	0.46368	ARL16	0.610329	observed FIS
ENSG00000185359	17	79650356	79670168	118	19	282709	0.85642	0.19588	HGS	0.363447	observed FIS
ENSG00000262814	17	79670387	79674556	29	12	282400	1.2786	0.10051	MRPL12	0.240086	observed FIS
ENSG00000262660	17	79670401	79687569	97	18	282035	1.403	0.080305	SLC25A10	0.208669	observed FIS
ENSG00000183048	17	79670404	79688042	100	18	281943	1.3694	0.085431	SLC25A10	0.216947	observed FIS
ENSG00000215644	17	79762008	79771889	27	7	277744	2.4365	0.0074149	GCGR	0.0421009	observed FIS
ENSG00000225663	17	79780287	79791178	31	6	280409	1.8094	0.035191	FAM195B	0.122643	observed FIS
ENSG00000215621	17	79780293	79784533	14	3	279262	1.598	0.055017	AC174470.1	0.164001	observed FIS
ENSG00000182676	17	79791368	79792926	3	1	281769	1.7766	0.037819	PPP1R27	0.128299	observed FIS
ENSG00000185624	17	79801035	79818570	60	10	282321	1.3966	0.08127	P4HB	0.210306	observed FIS
ENSG00000141522	17	79825597	79829282	11	5	280330	1.8284	0.033747	ARHGDIA	0.119372	observed FIS
ENSG00000183684	17	79845713	79849462	3	2	281933	0.4476	0.32722	ALYREF	0.495326	observed FIS
ENSG00000141552	17	79848666	79858867	18	10	280662	2.016	0.0219	ANAPC11	0.0888222	observed FIS
ENSG00000183979	17	79858621	79860781	4	2	281252	0.53414	0.29662	NPB	0.466495	observed FIS
ENSG00000185813	17	79858841	79869340	19	12	281098	1.4721	0.070503	PCYT2	0.192185	observed FIS
ENSG00000187531	17	79869815	79879199	12	9	280714	1.9767	0.024036	SIRT7	0.0947599	observed FIS
ENSG00000197063	17	79876146	79885590	14	9	281917	0.2517	0.40064	MAFG	0.559865	observed FIS
ENSG00000183010	17	79890260	79900288	28	12	281839	0.4476	0.32722	PYCR1	0.495326	observed FIS
ENSG00000185105	17	79897521	79905109	30	8	281353	-0.40425	0.65698	MYADML2	0.755932	observed FIS
ENSG00000185269	17	79910388	79919716	29	6	279799	1.4084	0.079506	NOTUM	0.207277	observed FIS
ENSG00000169696	17	79934683	79975282	132	42	281692	2.6886	0.0035871	ASPSCR1	0.0246121	observed FIS
ENSG00000169689	17	79976578	79981983	32	10	282390	1.7452	0.040474	STRA13	0.134222	observed FIS
ENSG00000169683	17	79981178	79989027	19	12	282415	2.049	0.020231	LRRC45	0.0841481	observed FIS
ENSG00000169750	17	79989500	79992080	8	4	281363	1.2855	0.0993	RAC3	0.238678	observed FIS
ENSG00000169738	17	79993012	79995608	14	2	283065	-0.91461	0.8198	DCXR	0.869106	observed FIS
ENSG00000169733	17	80005778	80009707	27	7	281996	0.30635	0.37967	RFNG	0.54301	observed FIS
ENSG00000169727	17	80008567	80015346	24	11	282761	1.1559	0.12385	GPS1	0.272222	observed FIS
ENSG00000169718	17	80015382	80023763	19	8	281642	0.42918	0.33389	DUS1L	0.501565	observed FIS
ENSG00000169710	17	80036214	80056208	77	23	281094	0.31416	0.3767	FASN	0.540234	observed FIS
ENSG00000176155	17	80059336	80170706	567	15	282937	1.8059	0.035468	CCDC57	0.123154	observed FIS
ENSG00000141526	17	80186273	80219005	88	24	281103	0.99665	0.15947	SLC16A3	0.319894	observed FIS
ENSG00000141551	17	80196899	80231607	69	18	282362	0.91909	0.17903	CSNK1D	0.343831	observed FIS
ENSG00000268852	17	80214131	80216080	2	1	283014	0.91552	0.17996	AC132872.2	0.344881	observed FIS
ENSG00000173762	17	80272744	80275478	8	4	278272	0.23442	0.40733	CD7	0.565243	observed FIS
ENSG00000141574	17	80278900	80291950	86	11	282026	0.10171	0.45949	SECTM1	0.60683	observed FIS
ENSG00000182459	17	80317123	80321652	16	8	282275	-1.1429	0.87346	TEX19	0.907062	observed FIS
ENSG00000181408	17	80332153	80333462	2	1	281280	1.0146	0.15514	UTS2R	0.31442	observed FIS
ENSG00000181396	17	80347099	80376513	169	24	281681	0.45403	0.3249	OGFOD3	0.493291	observed FIS
ENSG00000169660	17	80376194	80400521	80	18	282141	0.29288	0.38481	HEXDC	0.547053	observed FIS
ENSG00000178927	17	80400465	80408705	41	10	282448	0.61881	0.26802	C17orf62	0.439398	observed FIS
ENSG00000141562	17	80416056	80448413	116	27	282485	0.13313	0.44704	NARF	0.597074	observed FIS
ENSG00000141568	17	80477589	80602538	604	75	281990	1.2688	0.10226	FOXK2	0.242562	observed FIS
ENSG00000141580	17	80572438	80606429	150	32	281974	0.49279	0.31108	WDR45B	0.480995	observed FIS
ENSG00000141542	17	80612849	80656604	205	48	280974	0.66216	0.25393	RAB40B	0.425302	observed FIS
ENSG00000141560	17	80674559	80688204	71	21	281723	1.3731	0.084855	FN3KRP	0.216054	observed FIS
ENSG00000167363	17	80693451	80709073	69	13	282767	0.96372	0.16759	FN3K	0.330207	observed FIS
ENSG00000141556	17	80709940	80900724	871	42	282630	0.5304	0.29792	TBCD	0.46776	observed FIS
ENSG00000141579	17	80787311	80798454	43	10	282875	0.95841	0.16893	ZNF750	0.331785	observed FIS
ENSG00000175711	17	80900031	81009686	612	58	281687	0.55111	0.29078	B3GNTL1	0.460993	observed FIS
ENSG00000176845	17	81037567	81052864	66	28	280171	1.797	0.036166	METRNL	0.124684	observed FIS
ENSG00000173213	18	47225	73545	78	14	280205	0.089112	0.4645	RP11-683L23.1	0.610885	observed FIS
ENSG00000101557	18	158383	214629	172	32	281914	2.2427	0.012457	USP14	0.0604798	observed FIS
ENSG00000079134	18	214520	268050	148	27	282185	2.7316	0.0031518	THOC1	0.0223392	observed FIS
ENSG00000158270	18	319361	500722	1038	95	281084	-0.54101	0.70575	COLEC12	0.79168	observed FIS
ENSG00000177143	18	580367	581524	6	3	281468	1.4788	0.069592	CETN1	0.190603	observed FIS
ENSG00000079101	18	596988	650334	195	47	280224	0.63103	0.26401	CLUL1	0.435469	observed FIS
ENSG00000176912	18	641320	658340	58	16	280397	0.022952	0.49084	C18orf56	0.631978	observed FIS
ENSG00000176890	18	657604	673578	56	5	282624	0.798	0.21244	TYMS	0.380716	observed FIS
ENSG00000132199	18	670324	712676	248	23	281898	0.81949	0.20625	ENOSF1	0.374021	observed FIS
ENSG00000176105	18	721588	812547	317	30	281422	1.2052	0.11407	YES1	0.25848	observed FIS
ENSG00000141433	18	904944	912173	23	13	280202	-0.63709	0.73797	ADCYAP1	0.815262	observed FIS
ENSG00000101574	18	2537524	2571508	139	17	282733	0.4078	0.34171	METTL4	0.508421	observed FIS
ENSG00000080986	18	2571510	2616634	152	23	282470	1.0273	0.15215	NDC80	0.310646	observed FIS
ENSG00000101596	18	2655737	2805015	658	31	282819	2.9338	0.001674	SMCHD1	0.0137351	observed FIS
ENSG00000132205	18	2847028	2915991	229	77	280663	0.60438	0.2728	EMILIN2	0.443633	observed FIS
ENSG00000101577	18	2916992	3013313	383	44	282495	-0.1239	0.5493	LPIN2	0.676723	observed FIS
ENSG00000101605	18	3066805	3220106	753	96	281289	1.7021	0.044368	MYOM1	0.142605	observed FIS
ENSG00000101608	18	3247479	3256234	43	7	282407	-0.46072	0.6775	MYL12A	0.770001	observed FIS
ENSG00000118680	18	3261907	3278282	96	7	281769	0.21745	0.41393	MYL12B	0.570546	observed FIS
ENSG00000177426	18	3411606	3458409	171	47	280895	2.0879	0.018402	TGIF1	0.0787776	observed FIS
ENSG00000170579	18	3496030	4455335	4021	368	280914	4.1458	1.6933e-05	DLGAP1	0.00035122	observed FIS
ENSG00000231824	18	5145284	5197502	193	41	281353	-1.3108	0.90504	C18orf42	0.929083	observed FIS
ENSG00000198081	18	5289018	5297052	25	5	279650	4.7189	1.1854e-06	ZBTB14	3.89553e-05	observed FIS
ENSG00000082397	18	5392383	5630699	936	106	281802	0.81944	0.20627	EPB41L3	0.374021	observed FIS
ENSG00000206432	18	5882071	5895954	44	17	280878	1.9732	0.024234	TMEM200C	0.0953416	observed FIS
ENSG00000154655	18	5954705	6415236	1568	142	281789	1.3648	0.086152	L3MBTL4	0.21818	observed FIS
ENSG00000265944	18	6511415	6590652	358	54	281065	-0.62701	0.73467	C18orf64	0.812633	observed FIS
ENSG00000088756	18	6729717	6915715	609	77	281013	1.1444	0.12622	ARHGAP28	0.275601	observed FIS
ENSG00000101680	18	6941743	7117813	774	122	281332	1.2927	0.09805	LAMA1	0.236683	observed FIS
ENSG00000206422	18	7231123	7232045	3	2	283483	0.90013	0.18403	LRRC30	0.349775	observed FIS
ENSG00000173482	18	7566780	8406859	3223	217	282104	2.5328	0.0056571	PTPRM	0.0345742	observed FIS
ENSG00000268046	18	8336437	8337038	4	2	283445	-0.34153	0.63365	AP001094.1	0.739513	observed FIS
ENSG00000206418	18	8609443	8639379	105	13	282278	1.9991	0.022796	RAB12	0.0913193	observed FIS
ENSG00000168502	18	8705659	8832776	537	72	280959	0.27599	0.39128	SOGA2	0.552795	observed FIS
ENSG00000178127	18	9102628	9134343	94	22	282843	2.491	0.0063685	NDUFV2	0.0377121	observed FIS
ENSG00000101745	18	9136226	9285983	521	37	282880	2.3024	0.010655	ANKRD12	0.0542153	observed FIS
ENSG00000128791	18	9334765	9402418	271	22	282347	1.4568	0.072587	TWSG1	0.195999	observed FIS
ENSG00000017797	18	9475007	9538114	277	31	282298	3.9022	4.7669e-05	RALBP1	0.00082551	observed FIS
ENSG00000154845	18	9546789	9615238	257	33	282560	3.1645	0.00077669	PPP4R1	0.00761616	observed FIS
ENSG00000168461	18	9708162	9862548	732	129	281077	1.6233	0.052265	RAB31	0.1586	observed FIS
ENSG00000168454	18	9885763	9889272	25	10	282751	-0.51214	0.69572	TXNDC2	0.784106	observed FIS
ENSG00000101558	18	9913999	9960018	181	36	282549	0.08333	0.46679	VAPA	0.613043	observed FIS
ENSG00000154856	18	10454625	10489945	157	28	280554	-0.4788	0.68396	APCDD1	0.775012	observed FIS
ENSG00000134265	18	10525902	10552758	103	15	282822	0.14403	0.44274	NAPG	0.593882	observed FIS
ENSG00000154864	18	10666480	11148587	2247	179	281586	3.4644	0.0002657	PIEZO2	0.00330382	observed FIS
ENSG00000141404	18	11688955	11885684	823	51	281894	3.7903	7.524e-05	GNAL	0.00119474	observed FIS
ENSG00000255112	18	11851395	11854448	6	4	281854	1.1147	0.1325	CHMP1B	0.284384	observed FIS
ENSG00000154889	18	11882621	11909222	158	32	281511	2.0023	0.022626	MPPE1	0.0909081	observed FIS
ENSG00000141401	18	11981024	12030876	296	35	282041	2.0195	0.021715	IMPA2	0.0883183	observed FIS
ENSG00000181626	18	12093852	12129748	144	15	283127	0.49677	0.30968	ANKRD62	0.479885	observed FIS
ENSG00000176194	18	12254318	12277594	99	25	280515	0.81121	0.20862	CIDEA	0.376404	observed FIS
ENSG00000176014	18	12307668	12344319	142	17	283074	0.62813	0.26496	TUBB6	0.436236	observed FIS
ENSG00000141385	18	12328943	12377313	181	30	282434	0.83214	0.20266	AFG3L2	0.370301	observed FIS
ENSG00000141391	18	12407895	12432237	120	30	281838	1.4503	0.073483	SLMO1	0.197712	observed FIS
ENSG00000134278	18	12446511	12658133	861	49	282745	1.4134	0.078769	SPIRE1	0.20615	observed FIS
ENSG00000215527	18	12658042	12663470	24	5	283001	0.83213	0.20267	AP005482.1	0.370301	observed FIS
ENSG00000128789	18	12658737	12725739	245	28	282897	0.92199	0.17827	PSMG2	0.343072	observed FIS
ENSG00000101624	18	12661832	12702776	147	21	282796	0.99086	0.16088	CEP76	0.321406	observed FIS
ENSG00000175354	18	12785477	12929642	508	54	282081	2.4992	0.0062246	PTPN2	0.037151	observed FIS
ENSG00000085415	18	12947132	12987535	145	27	282377	4.6015	2.0975e-06	SEH1L	6.32127e-05	observed FIS
ENSG00000101639	18	12991361	13125051	494	32	283034	4.8051	7.734e-07	CEP192	2.71135e-05	observed FIS
ENSG00000168675	18	13217497	13652754	1725	203	281545	2.9821	0.0014313	LDLRAD4	0.0121711	observed FIS
ENSG00000177150	18	13663346	13726662	260	25	282932	2.2337	0.012751	FAM210A	0.0615121	observed FIS
ENSG00000101654	18	13726659	13764557	132	25	283018	2.7896	0.002639	RNMT	0.0194715	observed FIS
ENSG00000176136	18	13824154	13826861	21	5	283365	-1.1316	0.8711	MC5R	0.905059	observed FIS
ENSG00000185231	18	13882043	13915706	166	18	281708	-0.99663	0.84053	MC2R	0.8834	observed FIS
ENSG00000175322	18	14057456	14132489	190	31	282455	1.6592	0.048536	ZNF519	0.151137	observed FIS
ENSG00000183206	18	14507338	14543584	42	11	282150	-0.748	0.77277	POTEC	0.838197	observed FIS
ENSG00000180777	18	14728271	14852737	339	31	281439	1.4158	0.078412	ANKRD30B	0.205531	observed FIS
ENSG00000067900	18	18526867	18691812	227	42	281367	1.397	0.081206	ROCK1	0.210201	observed FIS
ENSG00000141449	18	18822203	19105378	480	53	281901	2.2431	0.012446	GREB1L	0.0604575	observed FIS
ENSG00000141446	18	19109242	19180845	122	24	281985	3.4838	0.00024713	ESCO1	0.00312359	observed FIS
ENSG00000167088	18	19192228	19210417	38	11	282293	3.642	0.00013528	SNRPD1	0.00193362	observed FIS
ENSG00000158201	18	19230858	19284766	117	20	281581	3.6816	0.0001159	ABHD3	0.00169508	observed FIS
ENSG00000101752	18	19284918	19450918	348	34	281800	2.6898	0.0035746	MIB1	0.024562	observed FIS
ENSG00000263588	18	19668021	19678741	62	12	282278	-1.0517	0.85354	RP11-595B24.2	0.892853	observed FIS
ENSG00000141448	18	19749404	19782491	59	16	281813	0.0054511	0.49783	GATA6	0.637676	observed FIS
ENSG00000212710	18	19993564	19997878	8	5	281670	-1.2707	0.89808	CTAGE1	0.924147	observed FIS
ENSG00000101773	18	20378224	20606451	639	30	282587	0.69487	0.24357	RBBP8	0.415276	observed FIS
ENSG00000134508	18	20714528	20840431	399	57	281731	1.7303	0.041791	CABLES1	0.137246	observed FIS
ENSG00000134490	18	20777108	21017925	643	82	280866	2.985	0.0014178	TMEM241	0.0120788	observed FIS
ENSG00000101782	18	21032787	21066567	109	25	282508	2.0998	0.017872	RIOK3	0.0771202	observed FIS
ENSG00000141452	18	21083473	21111746	76	18	282476	4.0434	2.6341e-05	C18orf8	0.0005079	observed FIS
ENSG00000141458	18	21086148	21166862	225	34	282388	4.0034	3.1214e-05	NPC1	0.00058225	observed FIS
ENSG00000154065	18	21178890	21242849	166	50	281986	-0.66511	0.74701	ANKRD29	0.821098	observed FIS
ENSG00000053747	18	21269407	21535030	739	43	282289	0.84427	0.19926	LAMA3	0.366944	observed FIS
ENSG00000168234	18	21572737	21715574	525	66	281584	0.028161	0.48877	TTC39C	0.630198	observed FIS
ENSG00000154040	18	21718942	21741567	75	20	282615	0.31967	0.37461	CABYR	0.538422	observed FIS
ENSG00000141447	18	21742008	21977844	720	112	280714	2.2586	0.011955	OSBPL1A	0.0587215	observed FIS
ENSG00000154059	18	22006580	22033499	88	16	282549	2.7304	0.0031631	IMPACT	0.0223984	observed FIS
ENSG00000134489	18	22040593	22059921	77	24	282438	1.7343	0.041434	HRH4	0.136591	observed FIS
ENSG00000198795	18	22641890	22932154	1012	105	281783	1.0872	0.13847	ZNF521	0.292415	observed FIS
ENSG00000141380	18	23596578	23671181	250	38	282884	2.1288	0.016633	SS18	0.0733355	observed FIS
ENSG00000154611	18	23713816	23773319	172	25	282748	2.012	0.022108	PSMA8	0.0893971	observed FIS
ENSG00000141384	18	23805900	23971649	610	44	282392	-0.36558	0.64266	TAF4B	0.745287	observed FIS
ENSG00000134504	18	24034874	24237365	733	121	281184	0.30622	0.37972	KCTD1	0.54304	observed FIS
ENSG00000171885	18	24432002	24445782	45	13	282424	1.156	0.12384	AQP4	0.272222	observed FIS
ENSG00000154080	18	24495595	24765281	1014	54	282307	2.1416	0.016114	CHST9	0.0718137	observed FIS
ENSG00000170558	18	25530930	25757410	632	55	281730	4.2328	1.1541e-05	CDH2	0.00026024	observed FIS
ENSG00000134762	18	28569974	28622781	203	28	281569	1.9457	0.025848	DSC3	0.0994146	observed FIS
ENSG00000134755	18	28645940	28682378	84	29	281317	0.66958	0.25156	DSC2	0.422924	observed FIS
ENSG00000134765	18	28709199	28742819	153	15	282169	1.4507	0.073437	DSC1	0.197645	observed FIS
ENSG00000134760	18	28898052	28936992	173	14	282421	3.1323	0.00086712	DSG1	0.00824533	observed FIS
ENSG00000175065	18	28956740	28994875	126	20	282596	-0.10402	0.54142	DSG4	0.670468	observed FIS
ENSG00000134757	18	29027758	29058665	149	22	282747	-0.030674	0.51224	DSG3	0.648355	observed FIS
ENSG00000046604	18	29078006	29128971	168	25	282235	-1.3139	0.90557	DSG2	0.929375	observed FIS
ENSG00000118271	18	29171689	29178974	13	4	282545	-1.3983	0.91899	TTR	0.939728	observed FIS
ENSG00000118276	18	29202210	29265799	173	33	281783	1.5413	0.061619	B4GALT6	0.176471	observed FIS
ENSG00000141437	18	29339525	29340843	5	3	282184	0.16514	0.43442	SLC25A52	0.587056	observed FIS
ENSG00000153339	18	29409136	29533099	428	41	281741	0.9421	0.17307	TRAPPC8	0.336731	observed FIS
ENSG00000101695	18	29598335	29653176	206	40	280952	-0.014066	0.50561	RNF125	0.643628	observed FIS
ENSG00000134758	18	29671818	29711524	110	23	280468	3.0007	0.0013468	RNF138	0.011639	observed FIS
ENSG00000141441	18	29704840	30050447	1201	79	281939	3.7466	8.961e-05	GAREM	0.00137664	observed FIS
ENSG00000141434	18	29765032	29800367	138	25	281820	-0.24333	0.59613	MEP1B	0.7124	observed FIS
ENSG00000197705	18	30252634	30353025	345	21	281648	2.3804	0.0086463	KLHL14	0.0469215	observed FIS
ENSG00000228835	18	30349758	30354376	10	5	282230	3.418	0.00031539	AC012123.1	0.00378148	observed FIS
ENSG00000166960	18	30517366	31021065	1415	50	282638	1.6747	0.046995	CCDC178	0.147781	observed FIS
ENSG00000141431	18	31158579	31331156	577	46	282256	2.8339	0.0022992	ASXL3	0.0175538	observed FIS
ENSG00000101746	18	31431064	31804916	1074	73	281875	3.0005	0.0013477	NOL4	0.011639	observed FIS
ENSG00000134769	18	32073254	32471808	1315	51	281907	1.6911	0.045408	DTNA	0.144595	observed FIS
ENSG00000166974	18	32556892	32723434	506	55	282175	-0.70259	0.75885	MAPRE2	0.829193	observed FIS
ENSG00000186812	18	32820994	32847097	67	23	282698	0.062439	0.47511	ZNF397	0.619775	observed FIS
ENSG00000186814	18	32831032	32870196	124	30	282404	-0.35948	0.64038	ZSCAN30	0.743682	observed FIS
ENSG00000172466	18	32912176	32925446	38	13	282673	-0.8192	0.79366	ZNF24	0.85186	observed FIS
ENSG00000186496	18	32946661	32957301	27	10	282372	-0.96888	0.8337	ZNF396	0.878827	observed FIS
ENSG00000267140	18	33023835	33077904	140	35	281309	2.1784	0.014688	RP11-322E11.6	0.0675948	observed FIS
ENSG00000153391	18	33032194	33077955	120	31	281597	2.3461	0.0094858	INO80C	0.0498786	observed FIS
ENSG00000141429	18	33161081	33291798	442	23	282568	0.29733	0.38311	GALNT1	0.54559	observed FIS
ENSG00000141428	18	33552046	33559241	25	8	282076	1.0791	0.14027	C18orf21	0.295182	observed FIS
ENSG00000141425	18	33564350	33647539	240	32	282604	1.7449	0.040504	RPRD1A	0.134274	observed FIS
ENSG00000141424	18	33688495	33709348	60	11	282232	2.0411	0.020621	SLC39A6	0.0852822	observed FIS
ENSG00000134759	18	33709407	33757909	160	19	282738	3.3401	0.00041879	ELP2	0.00474462	observed FIS
ENSG00000075643	18	33767482	33852120	332	47	281967	2.8822	0.0019743	MOCOS	0.0156117	observed FIS
ENSG00000134775	18	33877677	34360018	1636	138	281541	1.072	0.14185	FHOD3	0.297326	observed FIS
ENSG00000134779	18	34359987	34409158	140	15	282714	-0.86675	0.80696	TPGS2	0.860368	observed FIS
ENSG00000150477	18	34409069	34812135	1042	33	282785	0.73289	0.23181	KIAA1328	0.401785	observed FIS
ENSG00000101489	18	34823010	35146000	1153	133	281188	1.6622	0.048233	CELF4	0.150547	observed FIS
ENSG00000078142	18	39535171	39667794	336	37	282320	1.8754	0.030369	PIK3C3	0.111018	observed FIS
ENSG00000152214	18	40323192	40695657	1237	93	282291	-0.30609	0.62023	RIT2	0.729654	observed FIS
ENSG00000132872	18	40847843	40857615	15	6	283152	-0.068662	0.52737	SYT4	0.660115	observed FIS
ENSG00000152217	18	42260138	42648475	1069	135	282007	2.2555	0.012051	SETBP1	0.0591162	observed FIS
ENSG00000132874	18	42792960	43263072	2029	143	282045	2.2097	0.013561	SLC14A2	0.0639484	observed FIS
ENSG00000141469	18	43304092	43332485	139	11	282535	-0.21572	0.5854	SLC14A1	0.704389	observed FIS
ENSG00000197046	18	43405477	43424045	74	21	281183	-0.0187	0.50746	SIGLEC15	0.64481	observed FIS
ENSG00000152223	18	43427574	43547240	386	37	282889	1.616	0.053042	EPG5	0.160214	observed FIS
ENSG00000152229	18	43563502	43652238	381	33	282664	1.4483	0.073761	PSTPIP2	0.198266	observed FIS
ENSG00000152234	18	43664110	43684300	105	13	283051	-0.65547	0.74392	ATP5A1	0.818893	observed FIS
ENSG00000152240	18	43684298	43708299	85	15	282617	-0.4484	0.67307	HAUS1	0.766673	observed FIS
ENSG00000152242	18	43753519	43846949	270	24	282136	-0.23188	0.59168	C18orf25	0.708741	observed FIS
ENSG00000141622	18	43906772	44043103	524	87	281527	2.4112	0.0079505	RNF165	0.0443164	observed FIS
ENSG00000167210	18	44056935	44236996	744	83	281764	1.0264	0.15236	LOXHD1	0.310893	observed FIS
ENSG00000101638	18	44259081	44339220	365	66	281160	1.8373	0.033082	ST8SIA5	0.117592	observed FIS
ENSG00000078043	18	44388353	44500123	376	27	282845	2.404	0.0081091	PIAS2	0.0449222	observed FIS
ENSG00000167216	18	44497455	44627658	453	46	282812	2.2328	0.012781	KATNAL2	0.0616254	observed FIS
ENSG00000206181	18	44558943	44561988	21	9	282694	2.0497	0.020195	TCEB3B	0.0840895	observed FIS
ENSG00000167220	18	44633774	44676891	184	29	282864	1.2374	0.10797	HDHD2	0.250601	observed FIS
ENSG00000267228	18	44661027	44702652	186	24	283016	1.3414	0.089903	IER3IP1	0.223822	observed FIS
ENSG00000134049	18	44681413	44702745	83	15	283040	1.3731	0.084862	IER3IP1	0.216054	observed FIS
ENSG00000215474	18	44746293	44775554	91	16	282354	2.3734	0.0088121	SKOR2	0.0474397	observed FIS
ENSG00000175387	18	45357922	45457515	296	26	282693	-0.15179	0.56032	SMAD2	0.685828	observed FIS
ENSG00000184828	18	45553044	45937123	1762	206	281588	2.5828	0.0049008	ZBTB7C	0.0309717	observed FIS
ENSG00000268960	18	45778672	45779208	3	2	283292	1.6149	0.053165	AC091150.1	0.16048	observed FIS
ENSG00000134030	18	46065417	46389588	1411	176	281565	0.95723	0.16923	CTIF	0.332063	observed FIS
ENSG00000101665	18	46446223	46477081	121	32	280544	1.3128	0.094623	SMAD7	0.231067	observed FIS
ENSG00000141627	18	46570039	46987717	1362	38	282901	2.9888	0.0014003	DYM	0.0119729	observed FIS
ENSG00000177576	18	47008028	47013622	16	7	283287	0.44887	0.32676	C18orf32	0.494897	observed FIS
ENSG00000215472	18	47008051	47017956	33	11	283320	0.35331	0.36193	RPL17-C18orf32	0.526748	observed FIS
ENSG00000265681	18	47014851	47018906	11	4	283441	0.3097	0.37839	RPL17	0.542041	observed FIS
ENSG00000101670	18	47087069	47119272	114	30	281560	0.22669	0.41033	LIPG	0.567946	observed FIS
ENSG00000167315	18	47309869	47340330	101	25	282458	0.21796	0.41373	ACAA2	0.570409	observed FIS
ENSG00000266997	18	47322163	47363993	162	29	282595	-0.49416	0.6894	RP11-886H22.1	0.77947	observed FIS
ENSG00000167306	18	47349183	47721463	1733	91	282387	1.8062	0.035446	MYO5B	0.123154	observed FIS
ENSG00000172361	18	47753563	47792892	123	18	282262	1.0818	0.13968	CCDC11	0.294312	observed FIS
ENSG00000141644	18	47793252	47808144	40	14	282373	0.50435	0.30701	MBD1	0.477195	observed FIS
ENSG00000154832	18	47808713	47814674	11	5	281051	1.2954	0.097584	CXXC1	0.236037	observed FIS
ENSG00000154839	18	47901365	47920543	67	9	283031	1.8705	0.030707	SKA1	0.1118	observed FIS
ENSG00000141639	18	48086448	48258194	576	75	281329	1.2869	0.099068	MAPK4	0.238288	observed FIS
ENSG00000134042	18	48324574	48351772	131	33	282374	-0.37721	0.64699	MRO	0.74806	observed FIS
ENSG00000082212	18	48405419	48474691	172	27	282400	1.3861	0.082861	ME2	0.213029	observed FIS
ENSG00000141642	18	48494361	48514491	45	20	281669	1.5317	0.062798	ELAC1	0.178468	observed FIS
ENSG00000267699	18	48494389	48584514	171	29	281849	1.6343	0.051098	RP11-729L2.2	0.156415	observed FIS
ENSG00000141646	18	48494410	48611415	215	34	281933	1.7487	0.040173	SMAD4	0.133599	observed FIS
ENSG00000176624	18	48700920	48744674	134	19	281821	2.6234	0.0043523	MEX3C	0.0283394	observed FIS
ENSG00000187323	18	49866542	51057784	5794	150	282456	10.59	1.6516e-26	DCC	3.12086e-22	observed FIS
ENSG00000134046	18	51679079	51751158	218	37	282209	0.12432	0.45053	MBD2	0.599522	observed FIS
ENSG00000101751	18	51795774	51847636	199	21	282908	0.64505	0.25945	POLI	0.430843	observed FIS
ENSG00000174448	18	51850728	51884334	126	16	282469	0.60208	0.27356	STARD6	0.444241	observed FIS
ENSG00000166845	18	51884287	51911588	124	12	282936	0.87255	0.19145	C18orf54	0.358076	observed FIS
ENSG00000178690	18	52254988	52266724	29	12	282853	0.29315	0.3847	DYNAP	0.547016	observed FIS
ENSG00000041353	18	52385091	52562747	667	43	281726	3.3129	0.00046162	RAB27B	0.00509805	observed FIS
ENSG00000166510	18	52568740	52626739	172	29	281503	-0.17978	0.57134	CCDC68	0.694101	observed FIS
ENSG00000196628	18	52889562	53332018	1102	99	281991	2.1375	0.01628	TCF4	0.072354	observed FIS
ENSG00000091164	18	54264439	54318831	161	23	282870	0.43154	0.33304	TXNL1	0.500756	observed FIS
ENSG00000091157	18	54318574	54698828	1373	80	282611	3.3681	0.00037847	WDR7	0.00437137	observed FIS
ENSG00000228075	18	54814293	54817531	16	5	281212	1.9507	0.025543	BOD1L2	0.0986632	observed FIS
ENSG00000177511	18	55018044	55038962	62	12	282255	1.2436	0.10683	ST8SIA3	0.249156	observed FIS
ENSG00000119547	18	55102917	55158529	235	32	282127	2.2246	0.013053	ONECUT2	0.0624113	observed FIS
ENSG00000066926	18	55215515	55254004	165	36	281392	-0.54268	0.70632	FECH	0.792037	observed FIS
ENSG00000134440	18	55267888	55289445	100	21	283107	-0.90094	0.81619	NARS	0.866981	observed FIS
ENSG00000081923	18	55313658	55470333	577	75	281601	-1.8748	0.96959	ATP8B1	0.977036	observed FIS
ENSG00000049759	18	55711599	56068772	1434	147	281646	2.7706	0.0027978	NEDD4L	0.0203414	observed FIS
ENSG00000198796	18	56148479	56296189	673	77	281766	2.1033	0.01772	ALPK2	0.0766304	observed FIS
ENSG00000172175	18	56338618	56417371	269	29	282854	0.55805	0.2884	MALT1	0.458521	observed FIS
ENSG00000074657	18	56529832	56653712	442	46	282357	3.1948	0.00069964	ZNF532	0.00701347	observed FIS
ENSG00000166562	18	56806709	56826068	88	15	282296	1.157	0.12364	SEC11C	0.271948	observed FIS
ENSG00000134443	18	56887400	56898006	51	6	283063	1.7834	0.037261	GRP	0.126967	observed FIS
ENSG00000134438	18	56934267	56941318	25	6	280643	2.0839	0.018586	RAX	0.0793308	observed FIS
ENSG00000166569	18	56942388	56985881	206	27	281341	0.55235	0.29035	CPLX4	0.460607	observed FIS
ENSG00000074695	18	56995055	57027194	128	20	282246	0.7837	0.21661	LMAN1	0.385411	observed FIS
ENSG00000183287	18	57098172	57364612	1416	122	281799	0.74434	0.22834	CCBE1	0.397944	observed FIS
ENSG00000141682	18	57567180	57571538	21	5	281985	-1.8808	0.97	PMAIP1	0.977292	observed FIS
ENSG00000166603	18	58038564	58040001	3	2	282569	1.3902	0.082237	MC4R	0.211999	observed FIS
ENSG00000101542	18	59000815	59223006	770	152	281244	0.80949	0.20912	CDH20	0.376911	observed FIS
ENSG00000176641	18	59475296	59561480	356	38	282078	0.045449	0.48187	RNF152	0.62487	observed FIS
ENSG00000197563	18	59710800	59854351	717	28	283112	0.21348	0.41548	PIGN	0.571737	observed FIS
ENSG00000134444	18	59854491	59974355	463	32	282840	0.020735	0.49173	KIAA1468	0.632822	observed FIS
ENSG00000141655	18	59992520	60058516	331	53	281122	2.191	0.014226	TNFRSF11A	0.0661616	observed FIS
ENSG00000141664	18	60190240	60254942	223	40	282424	-0.064982	0.52591	ZCCHC2	0.659404	observed FIS
ENSG00000081913	18	60382672	60647666	677	48	282340	0.60894	0.27128	PHLPP1	0.442275	observed FIS
ENSG00000215431	18	60491423	60492724	2	1	282993	-1.5922	0.94433	AC015989.1	0.957865	observed FIS
ENSG00000171791	18	60790579	60987361	716	127	281935	2.4595	0.0069558	BCL2	0.0401211	observed FIS
ENSG00000119537	18	60994959	61034743	113	21	281278	0.81422	0.20776	KDSR	0.375444	observed FIS
ENSG00000119541	18	61056423	61089716	102	14	281545	0.70312	0.24099	VPS4B	0.412569	observed FIS
ENSG00000206075	18	61143994	61172318	161	16	281540	-1.0963	0.86352	SERPINB5	0.899469	observed FIS
ENSG00000166634	18	61223393	61234244	40	8	282449	0.84578	0.19884	SERPINB12	0.366587	observed FIS
ENSG00000197641	18	61254223	61271873	44	14	282016	0.33336	0.36943	SERPINB13	0.533615	observed FIS
ENSG00000206073	18	61304493	61311532	11	7	282549	-0.14838	0.55898	SERPINB4	0.684554	observed FIS
ENSG00000057149	18	61322431	61329197	35	8	282660	0.66846	0.25192	SERPINB3	0.423324	observed FIS
ENSG00000166396	18	61420169	61472604	242	31	282786	-2.0971	0.98201	SERPINB7	0.985859	observed FIS
ENSG00000197632	18	61538926	61571124	153	9	282756	-1.5611	0.94075	SERPINB2	0.955391	observed FIS
ENSG00000242550	18	61564408	61603345	224	14	283033	-0.7583	0.77586	SERPINB10	0.8402	observed FIS
ENSG00000268706	18	61602042	61609601	25	5	283303	-0.33571	0.63145	AC009802.1	0.737846	observed FIS
ENSG00000221887	18	61616535	61649008	143	26	282217	-0.4227	0.66374	HMSD	0.760169	observed FIS
ENSG00000166401	18	61637159	61672278	124	40	281128	0.27026	0.39348	SERPINB8	0.554659	observed FIS
ENSG00000081138	18	63417488	63548638	504	27	282463	4.0921	2.1377e-05	CDH7	0.0004279	observed FIS
ENSG00000071991	18	64168320	64271375	307	41	281831	2.7461	0.0030151	CDH19	0.0216054	observed FIS
ENSG00000171451	18	65173819	65184217	30	14	281882	-1.5726	0.9421	DSEL	0.956372	observed FIS
ENSG00000166479	18	66340925	66382535	185	20	282653	0.99154	0.16071	TMX3	0.321276	observed FIS
ENSG00000150636	18	66382446	66722426	1440	99	282531	-0.35826	0.63992	CCDC102B	0.743364	observed FIS
ENSG00000264472	18	66567018	66569492	12	6	283315	-0.23061	0.59119	RP11-861L17.3	0.708402	observed FIS
ENSG00000206052	18	67068291	67516323	2035	168	281650	0.77052	0.22049	DOK6	0.389563	observed FIS
ENSG00000150637	18	67498394	67629039	493	67	282633	1.1115	0.13319	CD226	0.284991	observed FIS
ENSG00000176225	18	67671029	67873181	677	37	282712	0.96773	0.16659	RTTN	0.329139	observed FIS
ENSG00000170677	18	67956137	67997436	184	36	281851	1.3442	0.089444	SOCS6	0.223238	observed FIS
ENSG00000266258	18	68002675	68019695	60	14	282451	1.2708	0.1019	RP11-41O4.1	0.241951	observed FIS
ENSG00000263417	18	68297755	68317980	96	21	282135	1.9777	0.023983	GTSCR1	0.0946339	observed FIS
ENSG00000265352	18	69399851	69455364	322	21	280609	1.0352	0.15028	RP11-723G8.2	0.308059	observed FIS
ENSG00000141668	18	70203915	70305756	410	41	281954	0.32765	0.37159	CBLN2	0.535588	observed FIS
ENSG00000166342	18	70409549	70535381	585	57	281362	1.1453	0.12605	NETO1	0.275357	observed FIS
ENSG00000263711	18	70818476	70931715	388	41	282488	0.40875	0.34136	RP11-169F17.1	0.508221	observed FIS
ENSG00000141665	18	71740588	71815100	285	18	283009	0.60325	0.27317	FBXO15	0.443837	observed FIS
ENSG00000075336	18	71815746	71826197	58	7	282559	1.3031	0.096272	TIMM21	0.233926	observed FIS
ENSG00000166347	18	71920530	71959251	226	27	282695	0.59059	0.2774	CYB5A	0.447854	observed FIS
ENSG00000206043	18	71983048	72026422	194	24	281315	-0.20659	0.58184	C18orf63	0.701917	observed FIS
ENSG00000187773	18	72102963	72125179	97	30	280686	0.14302	0.44314	FAM69C	0.594292	observed FIS
ENSG00000133313	18	72163051	72188366	133	27	281917	-0.97591	0.83544	CNDP2	0.880156	observed FIS
ENSG00000150656	18	72201675	72254448	213	61	281208	-0.52861	0.70146	CNDP1	0.788412	observed FIS
ENSG00000215421	18	72265106	72777627	1357	71	282193	3.2797	0.00051954	ZNF407	0.00559705	observed FIS
ENSG00000180011	18	72907063	72921303	46	13	281234	0.74402	0.22843	ZADH2	0.39801	observed FIS
ENSG00000179981	18	72922710	73001905	327	42	281646	1.2759	0.101	TSHZ1	0.240607	observed FIS
ENSG00000264116	18	73118967	73130995	43	13	282090	-0.66705	0.74763	RP11-321M21.3	0.8216	observed FIS
ENSG00000206026	18	73121431	73139658	82	15	282576	-0.29856	0.61736	SMIM21	0.727556	observed FIS
ENSG00000266614	18	73971121	73972069	1	1	283587	0.43434	0.33202	RP11-94B19.4	0.499988	observed FIS
ENSG00000101493	18	74069644	74207146	572	59	282014	2.0454	0.020407	ZNF516	0.0846938	observed FIS
ENSG00000220032	18	74207477	74210045	3	2	282973	0.26737	0.39459	RP11-17M16.1	0.555477	observed FIS
ENSG00000263812	18	74240612	74322925	439	86	281405	0.71968	0.23586	LINC00908	0.406643	observed FIS
ENSG00000264278	18	74506688	74534251	118	24	280190	0.83091	0.20301	RP11-162A12.2	0.370654	observed FIS
ENSG00000130856	18	74534563	74682683	539	33	282625	-0.63462	0.73716	ZNF236	0.814631	observed FIS
ENSG00000197971	18	74690783	74845639	859	132	281084	2.3503	0.0093784	MBP	0.0494735	observed FIS
ENSG00000166573	18	74962505	74980858	105	24	281809	0.80803	0.20954	GALR1	0.377308	observed FIS
ENSG00000256463	18	76740275	76762677	73	22	282355	0.42968	0.33372	SALL3	0.501389	observed FIS
ENSG00000166377	18	76829285	77138283	1476	42	282816	1.4761	0.069954	ATP9B	0.191351	observed FIS
ENSG00000131196	18	77155856	77289325	750	63	281732	0.12531	0.45014	NFATC1	0.59945	observed FIS
ENSG00000269679	18	77275812	77276057	3	2	281828	0.59444	0.27611	AC018445.1	0.446611	observed FIS
ENSG00000060069	18	77439801	77514510	378	31	282620	1.938	0.026313	CTDP1	0.100445	observed FIS
ENSG00000178342	18	77623668	77660184	160	24	281980	0.41302	0.3398	KCNG2	0.507057	observed FIS
ENSG00000122490	18	77662420	77711664	162	30	281711	0.95853	0.1689	PQLC1	0.33176	observed FIS
ENSG00000226742	18	77724561	77730822	25	7	280772	1.3565	0.087476	HSBP1L1	0.220363	observed FIS
ENSG00000141759	18	77732867	77793949	206	24	281949	1.029	0.15173	TXNL4A	0.31001	observed FIS
ENSG00000267127	18	77794346	77854968	317	21	282569	0.37625	0.35337	RP11-795F19.5	0.518825	observed FIS
ENSG00000101546	18	77794358	77806397	55	10	282784	0.62526	0.2659	RBFA	0.437213	observed FIS
ENSG00000101544	18	77866915	77905406	165	20	282424	-0.29455	0.61583	ADNP2	0.726436	observed FIS
ENSG00000267270	18	77905807	77936315	117	19	281712	0.30496	0.3802	AC139100.2	0.543315	observed FIS
ENSG00000178184	18	77915115	78005429	303	31	281383	0.074009	0.4705	PARD6G	0.616202	observed FIS
ENSG00000141934	19	281040	291393	55	21	279959	1.0936	0.13707	PPAP2C	0.290432	observed FIS
ENSG00000105556	19	305575	344798	234	23	282138	1.5435	0.061353	MIER2	0.176002	observed FIS
ENSG00000105549	19	361750	376013	100	39	281482	2.0139	0.022008	THEG	0.0891072	observed FIS
ENSG00000183186	19	405438	409139	21	11	281624	2.5697	0.0050889	C2CD4C	0.0318262	observed FIS
ENSG00000129946	19	416583	460996	241	46	282161	0.20674	0.41811	SHC2	0.574047	observed FIS
ENSG00000181781	19	463346	474983	70	19	281720	0.048171	0.48079	ODF3L2	0.624099	observed FIS
ENSG00000099866	19	489176	505347	76	20	281329	1.2048	0.11414	MADCAM1	0.258599	observed FIS
ENSG00000141933	19	507299	519654	55	18	279141	-0.099324	0.53956	TPGS1	0.668998	observed FIS
ENSG00000099804	19	531714	542097	72	15	282614	0.43178	0.33295	CDC34	0.50071	observed FIS
ENSG00000197540	19	544034	549919	42	12	280277	-0.58822	0.72181	GZMM	0.8034	observed FIS
ENSG00000172270	19	571297	583493	100	17	281487	0.40984	0.34096	BSG	0.507986	observed FIS
ENSG00000099822	19	589893	617159	132	38	279968	0.56635	0.28558	HCN2	0.45577	observed FIS
ENSG00000099821	19	617223	633597	105	24	281363	0.1176	0.45319	POLRMT	0.601579	observed FIS
ENSG00000070388	19	639879	643703	22	7	281410	1.7864	0.037017	FGF22	0.126573	observed FIS
ENSG00000070423	19	647526	663277	85	36	280726	1.6132	0.053349	RNF126	0.160933	observed FIS
ENSG00000070404	19	676392	683385	18	8	281008	1.9855	0.023546	FSTL3	0.0934168	observed FIS
ENSG00000185198	19	685521	695460	100	17	282137	0.61365	0.26972	PRSS57	0.440732	observed FIS
ENSG00000099864	19	708953	748329	231	51	281084	4.6365	1.7722e-06	PALM	5.48077e-05	observed FIS
ENSG00000099812	19	751126	764319	57	19	281163	2.0888	0.018361	MISP	0.0786734	observed FIS
ENSG00000011304	19	797075	812327	84	24	281646	2.2385	0.012594	PTBP1	0.0609883	observed FIS
ENSG00000129951	19	812518	821967	41	10	279305	0.54154	0.29407	LPPR3	0.464456	observed FIS
ENSG00000172232	19	825097	832017	33	9	277608	-0.085742	0.53416	AZU1	0.665402	observed FIS
ENSG00000196415	19	840963	848175	25	11	281171	1.7456	0.04044	PRTN3	0.134179	observed FIS
ENSG00000197561	19	851014	856242	9	6	280299	1.4285	0.076577	ELANE	0.202831	observed FIS
ENSG00000197766	19	859453	863453	6	4	277113	1.6117	0.053518	CFD	0.161006	observed FIS
ENSG00000175221	19	867962	893218	131	27	281500	0.32835	0.37133	MED16	0.535377	observed FIS
ENSG00000198858	19	896503	913240	70	23	280891	1.2667	0.10264	R3HDM4	0.243097	observed FIS
ENSG00000116014	19	917287	921015	6	3	281488	1.8977	0.028866	KISS1R	0.107161	observed FIS
ENSG00000116017	19	925781	975939	269	40	281128	1.2247	0.11034	ARID3A	0.253771	observed FIS
ENSG00000065268	19	983174	994569	81	11	282517	0.19093	0.42429	WDR18	0.579374	observed FIS
ENSG00000269169	19	999601	999952	3	1	279410	-1.7514	0.96006	AC004528.1	0.970071	observed FIS
ENSG00000116032	19	1000418	1009731	84	19	280948	-0.010128	0.50404	GRIN3B	0.642581	observed FIS
ENSG00000182087	19	1009647	1021117	98	20	282366	0.14191	0.44357	TMEM259	0.594658	observed FIS
ENSG00000064666	19	1026298	1039068	86	19	280229	-0.43291	0.66746	CNN2	0.762858	observed FIS
ENSG00000064687	19	1040102	1065571	117	23	281467	0.3907	0.34801	ABCA7	0.513951	observed FIS
ENSG00000180448	19	1065922	1086627	94	22	281558	-1.0856	0.86117	HMHA1	0.897763	observed FIS
ENSG00000099817	19	1086594	1095598	51	21	280904	0.16993	0.43253	POLR2E	0.585632	observed FIS
ENSG00000167468	19	1103936	1106787	10	6	280891	-0.40677	0.65791	GPX4	0.756323	observed FIS
ENSG00000064932	19	1107636	1174282	298	39	281476	-0.078706	0.53137	SBNO2	0.662982	observed FIS
ENSG00000118046	19	1189406	1228428	138	36	280648	0.64971	0.25794	STK11	0.429355	observed FIS
ENSG00000099625	19	1228286	1238026	34	12	282095	-0.019643	0.50784	C19orf26	0.644989	observed FIS
ENSG00000099624	19	1241749	1244824	5	3	278162	0.014292	0.4943	ATP5D	0.634746	observed FIS
ENSG00000167470	19	1248552	1259142	28	15	280227	-0.83468	0.79805	MIDN	0.85497	observed FIS
ENSG00000099622	19	1259384	1274879	45	17	280173	3.7861	7.6517e-05	CIRBP	0.00121297	observed FIS
ENSG00000228300	19	1275026	1279248	12	5	277975	4.5396	2.8184e-06	C19orf24	8.08141e-05	observed FIS
ENSG00000160953	19	1285890	1378430	324	70	280568	0.32554	0.37239	MUM1	0.536279	observed FIS
ENSG00000099617	19	1286153	1301430	37	10	280609	0.76135	0.22322	EFNA2	0.392238	observed FIS
ENSG00000115286	19	1383526	1395583	57	17	281926	1.8639	0.031166	NDUFS7	0.112945	observed FIS
ENSG00000130005	19	1397091	1401569	18	9	282246	-0.29442	0.61578	GAMT	0.726436	observed FIS
ENSG00000071626	19	1407568	1435719	77	26	281332	1.0764	0.14088	DAZAP1	0.295818	observed FIS
ENSG00000115268	19	1438358	1440583	5	3	282381	1.5311	0.062876	RPS15	0.178596	observed FIS
ENSG00000268798	19	1440838	1441937	1	1	276102	0.51068	0.30479	AC027307.3	0.475111	observed FIS
ENSG00000115266	19	1446300	1473243	83	22	280115	1.8219	0.034233	APC2	0.120305	observed FIS
ENSG00000119559	19	1461142	1479555	50	16	281136	0.91849	0.17918	C19orf25	0.344014	observed FIS
ENSG00000115257	19	1481427	1490751	42	14	281115	1.1298	0.12927	PCSK4	0.280028	observed FIS
ENSG00000115255	19	1491165	1497926	34	7	282350	1.3514	0.088287	REEP6	0.221609	observed FIS
ENSG00000185761	19	1505017	1513603	26	18	277570	0.89645	0.18501	ADAMTSL5	0.350682	observed FIS
ENSG00000185988	19	1524073	1535455	55	11	280524	0.48233	0.31479	PLK5	0.484464	observed FIS
ENSG00000181588	19	1554668	1568057	33	21	281298	0.57692	0.282	MEX3D	0.452349	observed FIS
ENSG00000071655	19	1576639	1592882	48	18	280529	0.81723	0.2069	MBD3	0.374804	observed FIS
ENSG00000267059	19	1578338	1605444	74	27	280667	0.91534	0.18001	UQCR11	0.344942	observed FIS
ENSG00000127540	19	1597171	1605480	23	13	281168	0.37216	0.35489	UQCR11	0.520208	observed FIS
ENSG00000071564	19	1609291	1652604	158	49	281410	0.67709	0.24918	TCF3	0.420928	observed FIS
ENSG00000205922	19	1752372	1780987	106	35	280401	0.42921	0.33388	ONECUT3	0.501565	observed FIS
ENSG00000130270	19	1782074	1812275	110	33	280907	0.66456	0.25317	ATP8B3	0.424552	observed FIS
ENSG00000079313	19	1815248	1848452	140	32	281628	2.6879	0.0035947	REXO1	0.0246464	observed FIS
ENSG00000129911	19	1852399	1863567	38	10	279971	3.2879	0.00050469	KLF16	0.00548082	observed FIS
ENSG00000129968	19	1876809	1885546	21	5	281715	3.477	0.00025354	ABHD17A	0.00318543	observed FIS
ENSG00000227500	19	1905213	1926016	109	25	281531	1.7815	0.037416	SCAMP4	0.127433	observed FIS
ENSG00000213638	19	1905377	1913444	49	12	281437	1.491	0.067978	ADAT3	0.187959	observed FIS
ENSG00000133275	19	1941188	1981337	196	29	282306	1.4861	0.068623	CSNK1G2	0.189142	observed FIS
ENSG00000133243	19	1985447	2034880	227	53	280318	1.6324	0.051293	BTBD2	0.156785	observed FIS
ENSG00000099875	19	2037470	2051243	62	24	280851	1.2017	0.11474	MKNK2	0.259314	observed FIS
ENSG00000172081	19	2071037	2096672	89	27	281389	1.2371	0.10803	MOB3A	0.250686	observed FIS
ENSG00000099840	19	2096380	2099592	16	8	281257	2.8477	0.0022016	IZUMO4	0.0170157	observed FIS
ENSG00000065000	19	2100988	2164464	345	38	282309	-0.27661	0.60896	AP3D1	0.722062	observed FIS
ENSG00000104885	19	2164148	2232577	300	43	282234	2.5306	0.0056933	DOT1L	0.0347483	observed FIS
ENSG00000104886	19	2230002	2237703	25	11	282127	0.26711	0.39469	PLEKHJ1	0.555535	observed FIS
ENSG00000104897	19	2236520	2248678	65	21	281283	0.42412	0.33574	SF3A2	0.503384	observed FIS
ENSG00000104899	19	2249308	2252072	9	5	278902	0.29912	0.38242	AMH	0.545059	observed FIS
ENSG00000167476	19	2252251	2269758	72	18	281511	1.0676	0.14285	JSRP1	0.29881	observed FIS
ENSG00000104904	19	2269485	2273487	21	7	282457	0.8385	0.20088	OAZ1	0.368742	observed FIS
ENSG00000188305	19	2274631	2282181	35	9	281800	1.946	0.025824	C19orf35	0.0993829	observed FIS
ENSG00000220008	19	2289774	2308156	74	21	281182	0.060809	0.47576	LINGO3	0.620323	observed FIS
ENSG00000130332	19	2321516	2328619	37	10	282568	1.9197	0.027445	LSM7	0.103255	observed FIS
ENSG00000178297	19	2389769	2426237	247	35	282223	-0.1934	0.57668	TMPRSS9	0.698062	observed FIS
ENSG00000099800	19	2425622	2427892	14	6	281756	-1.3349	0.90904	TIMM13	0.932328	observed FIS
ENSG00000176619	19	2427636	2456994	123	18	281601	-0.39898	0.65505	LMNB2	0.754515	observed FIS
ENSG00000099860	19	2476120	2478257	6	3	278736	0.15373	0.43891	GADD45B	0.590518	observed FIS
ENSG00000176533	19	2511217	2702707	975	132	281111	-1.127	0.87014	GNG7	0.904211	observed FIS
ENSG00000176490	19	2714565	2721416	22	6	281069	0.83363	0.20224	DIRAS1	0.369945	observed FIS
ENSG00000267001	19	2717767	2740046	103	24	280461	0.79089	0.2145	AC006538.4	0.383225	observed FIS
ENSG00000141873	19	2732202	2740150	31	12	281664	0.53083	0.29777	SLC39A3	0.467564	observed FIS
ENSG00000104969	19	2754712	2783369	102	14	281724	0.65293	0.2569	SGTA	0.428492	observed FIS
ENSG00000172009	19	2785458	2813599	92	17	281490	0.65646	0.25576	THOP1	0.427156	observed FIS
ENSG00000172006	19	2819872	2835771	81	15	280864	0.36884	0.35613	ZNF554	0.521489	observed FIS
ENSG00000186300	19	2841433	2860482	65	13	281715	0.56966	0.28445	ZNF555	0.454543	observed FIS
ENSG00000172000	19	2867333	2878515	39	19	280097	0.73434	0.23137	ZNF556	0.401356	observed FIS
ENSG00000171970	19	2900896	2918474	110	16	282518	-0.0027665	0.5011	ZNF57	0.640215	observed FIS
ENSG00000175691	19	2933216	2944969	52	19	281052	-0.057015	0.52273	ZNF77	0.656749	observed FIS
ENSG00000104953	19	2977444	2995177	76	19	279553	1.8489	0.032236	TLE6	0.115651	observed FIS
ENSG00000065717	19	2997636	3047633	219	52	280208	0.5208	0.30125	TLE2	0.471852	observed FIS
ENSG00000104964	19	3052908	3063105	27	10	279930	0.76211	0.223	AES	0.392051	observed FIS
ENSG00000088256	19	3094408	3124002	177	32	281025	0.33162	0.37009	GNA11	0.534133	observed FIS
ENSG00000060558	19	3136191	3163767	187	32	280546	1.7965	0.036209	GNA15	0.124787	observed FIS
ENSG00000125910	19	3172344	3180329	15	9	282057	0.36978	0.35577	S1PR4	0.521174	observed FIS
ENSG00000125912	19	3185561	3209573	130	17	281634	0.56912	0.28464	NCLN	0.454616	observed FIS
ENSG00000161082	19	3224701	3297074	293	37	281544	2.615	0.0044608	CELF5	0.0289065	observed FIS
ENSG00000141905	19	3359561	3469215	476	74	280706	3.8685	5.4749e-05	NFIC	0.00091959	observed FIS
ENSG00000095932	19	3474405	3480540	20	9	280732	2.6759	0.003726	C19orf77	0.0253079	observed FIS
ENSG00000129932	19	3490819	3500938	31	9	281732	2.3228	0.010095	DOHH	0.0521474	observed FIS
ENSG00000105325	19	3506271	3538328	99	21	281615	1.5909	0.055819	FZR1	0.165378	observed FIS
ENSG00000161091	19	3538259	3574288	156	47	280822	1.3874	0.082667	MFSD12	0.212806	observed FIS
ENSG00000183397	19	3539152	3544028	20	10	281329	0.56297	0.28673	C19orf71	0.456827	observed FIS
ENSG00000064961	19	3572775	3579086	10	6	282023	1.2283	0.10967	HMG20B	0.252792	observed FIS
ENSG00000179855	19	3585551	3593539	32	11	279805	-0.90227	0.81654	GIPC3	0.867173	observed FIS
ENSG00000006638	19	3594504	3606838	54	14	280045	0.68117	0.24788	TBXA2R	0.41937	observed FIS
ENSG00000105298	19	3610639	3626813	101	17	282555	1.4418	0.074685	CACTIN	0.199837	observed FIS
ENSG00000186111	19	3630181	3700477	252	38	281347	0.94159	0.1732	PIP5K1C	0.336865	observed FIS
ENSG00000105289	19	3708107	3750811	191	43	279914	-0.58644	0.72121	TJP3	0.802874	observed FIS
ENSG00000011132	19	3750817	3761697	60	17	280568	1.4848	0.0688	APBA3	0.189447	observed FIS
ENSG00000183617	19	3762662	3768573	18	6	282044	0.27166	0.39294	MRPL54	0.554298	observed FIS
ENSG00000173976	19	3769087	3772233	14	5	281901	-0.72931	0.76709	RAX2	0.834273	observed FIS
ENSG00000007264	19	3777971	3802127	77	26	281806	0.42396	0.3358	MATK	0.503434	observed FIS
ENSG00000105278	19	3804022	3869030	276	35	281690	2.3182	0.010219	ZFR2	0.0526153	observed FIS
ENSG00000167654	19	3879862	3928077	169	54	280230	1.5555	0.059919	ATCAY	0.173442	observed FIS
ENSG00000077009	19	3933101	3942414	32	16	280121	1.2489	0.10584	NMRK2	0.247734	observed FIS
ENSG00000167657	19	3958451	3971121	44	12	281057	-0.0048365	0.50193	DAPK3	0.641016	observed FIS
ENSG00000167658	19	3976054	3985467	39	14	281817	1.9096	0.028091	EEF2	0.104944	observed FIS
ENSG00000105229	19	4007644	4039384	138	20	281759	2.0945	0.018108	PIAS4	0.0779073	observed FIS
ENSG00000205147	19	4041127	4043154	12	6	280301	1.7262	0.04216	AC016586.1	0.138024	observed FIS
ENSG00000178951	19	4044362	4066943	62	16	280591	2.6405	0.0041397	ZBTB7A	0.0274085	observed FIS
ENSG00000126934	19	4090319	4124126	133	36	280792	1.2188	0.11146	MAP2K2	0.255312	observed FIS
ENSG00000060566	19	4153598	4173051	57	16	281012	1.3556	0.087617	CREB3L3	0.220601	observed FIS
ENSG00000077463	19	4174106	4182601	31	11	282367	0.64023	0.26101	SIRT6	0.432294	observed FIS
ENSG00000089847	19	4183351	4224811	209	37	281362	-0.20143	0.57982	ANKRD24	0.700443	observed FIS
ENSG00000105246	19	4229495	4237528	40	6	282257	-1.4582	0.92761	EBI3	0.946463	observed FIS
ENSG00000105248	19	4247076	4269087	113	12	282055	-1.5119	0.93472	CCDC94	0.951129	observed FIS
ENSG00000105251	19	4278598	4290721	48	13	281227	-1.2632	0.89674	SHD	0.923093	observed FIS
ENSG00000167664	19	4292229	4302428	52	18	280989	2.9595	0.0015407	TMIGD2	0.01296	observed FIS
ENSG00000105255	19	4304597	4323840	87	24	281771	0.9734	0.16518	FSD1	0.32714	observed FIS
ENSG00000178078	19	4324040	4342783	97	19	281979	2.4055	0.0080747	STAP2	0.0448236	observed FIS
ENSG00000008382	19	4343524	4360083	69	22	280877	1.7846	0.037164	MPND	0.126872	observed FIS
ENSG00000141985	19	4360367	4400544	137	33	282473	2.2176	0.013291	SH3GL1	0.0630705	observed FIS
ENSG00000167670	19	4402659	4445015	160	27	282948	1.7924	0.036532	CHAF1A	0.125625	observed FIS
ENSG00000167671	19	4444996	4457819	53	14	282480	1.135	0.12818	UBXN6	0.278401	observed FIS
ENSG00000167674	19	4472284	4502223	143	22	281615	2.3828	0.0085912	HDGFRP2	0.0467567	observed FIS
ENSG00000167676	19	4502204	4517716	68	22	281984	2.4455	0.0072321	PLIN4	0.0412489	observed FIS
ENSG00000214456	19	4522543	4535236	56	14	279360	1.9101	0.028059	PLIN5	0.104879	observed FIS
ENSG00000267385	19	4528439	4540079	51	12	279606	1.9612	0.024929	CTB-50L17.14	0.0970054	observed FIS
ENSG00000171236	19	4536421	4540486	15	10	282237	0.86959	0.19226	LRG1	0.359093	observed FIS
ENSG00000167680	19	4542600	4559820	52	21	280248	1.4637	0.071637	SEMA6B	0.19437	observed FIS
ENSG00000185361	19	4639530	4655580	67	20	281651	-0.41382	0.6605	TNFAIP8L1	0.757985	observed FIS
ENSG00000074842	19	4641386	4670382	136	20	282240	0.45076	0.32608	C19orf10	0.494334	observed FIS
ENSG00000142002	19	4675236	4724685	158	39	281850	-0.66441	0.74678	DPP9	0.82097	observed FIS
ENSG00000141965	19	4791728	4795571	10	6	281614	-0.3504	0.63698	FEM1A	0.741455	observed FIS
ENSG00000127666	19	4815944	4831716	71	20	282147	-0.68197	0.75237	TICAM1	0.824529	observed FIS
ENSG00000105355	19	4838353	4867780	160	35	281189	1.0531	0.14614	PLIN3	0.303224	observed FIS
ENSG00000205784	19	4890449	4902879	58	14	281455	2.7725	0.0027813	ARRDC5	0.0202762	observed FIS
ENSG00000127663	19	4969125	5153606	777	50	282027	3.224	0.00063204	KDM4B	0.00648373	observed FIS
ENSG00000105426	19	5158506	5340814	788	108	281342	2.2652	0.011751	PTPRS	0.0580818	observed FIS
ENSG00000105428	19	5455426	5456867	12	4	282280	1.0944	0.1369	ZNRF4	0.290137	observed FIS
ENSG00000130254	19	5587010	5624057	138	27	282141	1.7166	0.043023	SAFB2	0.139684	observed FIS
ENSG00000160633	19	5623046	5668489	119	25	282272	1.0711	0.14207	SAFB	0.297622	observed FIS
ENSG00000130255	19	5674958	5691887	48	19	282170	0.82472	0.20477	RPL36	0.372481	observed FIS
ENSG00000174917	19	5678432	5680907	6	3	282963	0.80297	0.211	C19orf70	0.378962	observed FIS
ENSG00000167733	19	5680615	5688533	16	10	281732	1.1125	0.13296	HSD11B1L	0.284811	observed FIS
ENSG00000196365	19	5691845	5720583	120	27	281839	0.89193	0.18622	LONP1	0.352323	observed FIS
ENSG00000174898	19	5720688	5778745	200	55	281152	-0.86484	0.80644	CATSPERD	0.860115	observed FIS
ENSG00000212123	19	5782971	5784776	9	4	282909	0.23854	0.40573	PRR22	0.563933	observed FIS
ENSG00000267157	19	5784016	5785630	10	4	282629	-0.24573	0.59706	CTB-54O9.9	0.713061	observed FIS
ENSG00000141994	19	5784843	5791249	41	12	282500	-0.15854	0.56299	DUS3L	0.687759	observed FIS
ENSG00000171119	19	5823813	5828335	13	7	282304	-1.3948	0.91846	NRTN	0.939389	observed FIS
ENSG00000156413	19	5830621	5839742	41	11	282763	-1.6671	0.95225	FUT6	0.964188	observed FIS
ENSG00000171124	19	5842899	5851485	27	10	280388	-0.73581	0.76908	FUT3	0.835443	observed FIS
ENSG00000130383	19	5865837	5903798	217	33	282381	3.3669	0.0003801	FUT5	0.00437949	observed FIS
ENSG00000267740	19	5866182	5903798	214	32	282452	3.3613	0.00038787	AC024592.12	0.00444732	observed FIS
ENSG00000174886	19	5891287	5904017	67	17	282731	3.6685	0.00012198	NDUFA11	0.0017785	observed FIS
ENSG00000267314	19	5904852	5914718	46	12	281227	2.842	0.0022414	AC104532.2	0.017259	observed FIS
ENSG00000187650	19	5904869	5910864	31	8	281305	3.1187	0.00090823	VMAC	0.00855529	observed FIS
ENSG00000105519	19	5911718	5915888	20	9	281139	1.8514	0.032054	CAPS	0.115238	observed FIS
ENSG00000031823	19	5916150	5978153	167	47	282738	2.3884	0.0084603	RANBP3	0.0462873	observed FIS
ENSG00000087903	19	5993175	6199583	932	58	282745	0.024676	0.49016	RFX2	0.631318	observed FIS
ENSG00000130377	19	6135258	6193112	320	21	282852	-0.73807	0.76977	ACSBG2	0.8359	observed FIS
ENSG00000130382	19	6212966	6279959	302	25	282300	3.2525	0.00057194	MLLT1	0.00602754	observed FIS
ENSG00000167769	19	6306153	6333640	124	21	281077	-0.81875	0.79353	ACER1	0.85186	observed FIS
ENSG00000125656	19	6361463	6368919	40	8	282396	0.29064	0.38566	CLPP	0.547474	observed FIS
ENSG00000125652	19	6372444	6375042	9	3	283019	-1.1571	0.87638	ALKBH7	0.908896	observed FIS
ENSG00000125650	19	6375159	6379069	24	4	283021	-1.573	0.94215	PSPN	0.956372	observed FIS
ENSG00000125651	19	6379580	6393992	64	13	283021	0.40074	0.3443	GTF2F1	0.510359	observed FIS
ENSG00000088247	19	6413359	6424805	53	9	282458	1.2185	0.11151	KHSRP	0.255312	observed FIS
ENSG00000181240	19	6426048	6433790	27	8	282315	1.0644	0.14357	SLC25A41	0.299801	observed FIS
ENSG00000125648	19	6436090	6465214	110	19	281729	1.6301	0.051535	SLC25A23	0.157246	observed FIS
ENSG00000130545	19	6463788	6467232	14	7	281757	1.972	0.024303	CRB3	0.0954739	observed FIS
ENSG00000205744	19	6467218	6482568	58	17	280549	1.7736	0.038065	DENND1C	0.129041	observed FIS
ENSG00000104833	19	6494330	6502859	20	11	281811	0.18045	0.4284	TUBB4A	0.582545	observed FIS
ENSG00000125657	19	6531010	6535931	16	9	281515	-0.6552	0.74383	TNFSF9	0.818893	observed FIS
ENSG00000125726	19	6583194	6604114	103	21	280236	-1.5389	0.93808	CD70	0.953234	observed FIS
ENSG00000125735	19	6663148	6670599	27	10	279198	0.20576	0.41849	TNFSF14	0.574276	observed FIS
ENSG00000125730	19	6677715	6730573	227	40	282231	2.6482	0.0040461	C3	0.0269858	observed FIS
ENSG00000125734	19	6729925	6737614	39	14	280565	1.4547	0.072883	GPR108	0.19663	observed FIS
ENSG00000125733	19	6737936	6751537	44	17	280700	1.6339	0.051144	TRIP10	0.15653	observed FIS
ENSG00000125731	19	6752171	6767599	62	12	281843	0.43306	0.33248	SH2D3A	0.500322	observed FIS
ENSG00000141968	19	6772725	6857377	358	65	280508	1.0192	0.15405	VAV1	0.312936	observed FIS
ENSG00000174837	19	6887577	6940470	352	32	282195	0.51916	0.30183	EMR1	0.472439	observed FIS
ENSG00000204752	19	7011514	7013338	13	3	280795	0.41309	0.33977	AC025278.1	0.507052	observed FIS
ENSG00000130544	19	7069455	7087979	78	19	281569	-0.64444	0.74035	ZNF557	0.816734	observed FIS
ENSG00000171105	19	7112266	7294045	924	108	281223	1.2809	0.10011	INSR	0.239453	observed FIS
ENSG00000263264	19	7413848	7448271	175	20	282201	0.54485	0.29293	CTB-133G6.1	0.463352	observed FIS
ENSG00000268861	19	7445850	7535131	509	27	282070	0.30154	0.3815	CTD-2207O23.3	0.544144	observed FIS
ENSG00000104880	19	7459999	7537363	476	31	282085	0.18441	0.42685	ARHGEF18	0.581316	observed FIS
ENSG00000104883	19	7541761	7562335	99	24	281659	-0.52658	0.70076	PEX11G	0.7878	observed FIS
ENSG00000198723	19	7557862	7573336	79	21	281556	-1.0591	0.85521	C19orf45	0.8938	observed FIS
ENSG00000267952	19	7571938	7584508	50	14	282069	-0.0863	0.53439	CTD-2207O23.12	0.665601	observed FIS
ENSG00000198816	19	7580178	7585912	14	6	281416	0.6587	0.25504	ZNF358	0.42646	observed FIS
ENSG00000090674	19	7587512	7598895	27	13	279946	0.71055	0.23868	MCOLN1	0.409616	observed FIS
ENSG00000268614	19	7598481	7604945	30	11	281451	0.95399	0.17004	CTD-2207O23.10	0.332877	observed FIS
ENSG00000032444	19	7598890	7626650	162	28	281581	0.78982	0.21482	PNPLA6	0.383361	observed FIS
ENSG00000076826	19	7660788	7683190	64	14	280839	0.035299	0.48592	CAMSAP3	0.627782	observed FIS
ENSG00000076924	19	7684411	7694451	51	13	282279	0.81514	0.2075	XAB2	0.375136	observed FIS
ENSG00000229833	19	7694623	7696842	9	4	282843	0.20567	0.41852	PET100	0.574276	observed FIS
ENSG00000268400	19	7694682	7707934	53	8	281879	0.77362	0.21958	CTD-3214H19.4	0.388733	observed FIS
ENSG00000174788	19	7696497	7698634	12	3	282001	0.73344	0.23164	PCP2	0.401618	observed FIS
ENSG00000076944	19	7701767	7712759	40	13	282307	0.4596	0.3229	STXBP2	0.491345	observed FIS
ENSG00000104918	19	7733930	7735334	4	2	282384	0.13489	0.44635	RETN	0.596522	observed FIS
ENSG00000183019	19	7741514	7744712	16	10	280902	-0.48075	0.68465	C19orf59	0.775562	observed FIS
ENSG00000269711	19	7743387	7747740	24	12	281031	1.5705	0.058151	CTD-3214H19.16	0.170175	observed FIS
ENSG00000181029	19	7745729	7747744	9	5	281080	1.2492	0.10579	TRAPPC5	0.247709	observed FIS
ENSG00000104921	19	7753644	7767032	113	12	282112	-0.81014	0.79107	FCER2	0.850213	observed FIS
ENSG00000182566	19	7793843	7798792	35	12	282244	-0.8042	0.78936	CLEC4G	0.849029	observed FIS
ENSG00000090659	19	7804879	7812464	50	8	281069	-0.6972	0.75716	CD209	0.827921	observed FIS
ENSG00000104938	19	7828035	7834491	33	7	279009	0.53564	0.2961	CLEC4M	0.466138	observed FIS
ENSG00000142459	19	7895119	7929862	122	23	282556	1.1057	0.13442	EVI5L	0.286746	observed FIS
ENSG00000183248	19	7933605	7939326	15	6	281881	0.058069	0.47685	CTD-3193O13.9	0.621075	observed FIS
ENSG00000171017	19	7953390	7966901	57	14	280576	0.19394	0.42311	LRRC8E	0.578348	observed FIS
ENSG00000214248	19	7963689	7968427	17	7	282022	1.4445	0.074293	AC010336.1	0.19907	observed FIS
ENSG00000076984	19	7968728	7979363	52	21	281611	1.4808	0.069326	MAP2K7	0.190106	observed FIS
ENSG00000260001	19	7981030	7983982	5	3	278262	0.80432	0.21061	TGFBR3L	0.378513	observed FIS
ENSG00000104976	19	7985201	7988135	4	2	279094	-0.71547	0.76284	SNAPC2	0.831891	observed FIS
ENSG00000178531	19	7989372	7991051	3	2	278812	1.5037	0.066331	CTXN1	0.185095	observed FIS
ENSG00000104980	19	7991603	8008805	92	15	282707	1.3265	0.092335	TIMM44	0.227479	observed FIS
ENSG00000066044	19	8023463	8070543	151	29	282715	0.59521	0.27585	ELAVL1	0.446321	observed FIS
ENSG00000131142	19	8117651	8127534	42	13	280957	1.0072	0.15692	CCL25	0.316506	observed FIS
ENSG00000142449	19	8130286	8214730	483	69	282314	4.0525	2.5339e-05	FBN3	0.00049209	observed FIS
ENSG00000090661	19	8271620	8327305	266	49	280812	-1.9064	0.9717	CERS4	0.978431	observed FIS
ENSG00000167775	19	8367011	8373240	48	7	283145	-0.063392	0.52527	CD320	0.65887	observed FIS
ENSG00000167774	19	8373167	8386263	52	9	282340	-0.88391	0.81163	NDUFA7	0.86381	observed FIS
ENSG00000267855	19	8373490	8386280	51	9	282316	-0.89712	0.81517	NDUFA7	0.866141	observed FIS
ENSG00000233927	19	8386042	8388224	13	6	283002	-0.68519	0.75339	RPS28	0.824999	observed FIS
ENSG00000186994	19	8387468	8408146	125	15	282506	-1.151	0.87514	KANK3	0.908258	observed FIS
ENSG00000167772	19	8428173	8439257	26	9	281994	1.8627	0.031254	ANGPTL4	0.113137	observed FIS
ENSG00000185236	19	8454865	8469318	79	20	281026	3.8932	4.9475e-05	RAB11B	0.00084758	observed FIS
ENSG00000099785	19	8478154	8503901	104	29	281915	2.3407	0.0096231	2025-03-02	0.0503567	observed FIS
ENSG00000099783	19	8509651	8553998	184	27	282865	2.8211	0.0023932	HNRNPM	0.0179835	observed FIS
ENSG00000133246	19	8554940	8567996	50	17	281620	1.0922	0.13737	PRAM1	0.29084	observed FIS
ENSG00000133250	19	8575462	8579048	16	2	282225	-0.9805	0.83658	ZNF414	0.880964	observed FIS
ENSG00000142347	19	8585674	8642461	287	45	281799	-0.79487	0.78666	MYO1F	0.847524	observed FIS
ENSG00000142303	19	8645126	8675620	99	37	281017	1.5845	0.056539	ADAMTS10	0.166749	observed FIS
ENSG00000181786	19	8807751	8809172	5	2	283587	-0.92123	0.82153	ACTL9	0.870256	observed FIS
ENSG00000181733	19	8841316	8842371	3	2	281537	0.25702	0.39858	OR2Z1	0.558473	observed FIS
ENSG00000167785	19	8920380	8943004	94	19	282233	0.21497	0.4149	ZNF558	0.571506	observed FIS
ENSG00000170948	19	8943074	8954016	31	13	282430	-0.47624	0.68305	MBD3L1	0.774213	observed FIS
ENSG00000181143	19	8959520	9092018	597	54	282467	-1.7455	0.95955	MUC16	0.96974	observed FIS
ENSG00000170929	19	9203855	9204889	2	1	281937	0.070816	0.47177	OR1M1	0.617309	observed FIS
ENSG00000170923	19	9212945	9213982	4	1	283585	0.033327	0.48671	OR7G2	0.628502	observed FIS
ENSG00000161807	19	9225274	9226439	9	3	279865	-0.30419	0.61951	OR7G1	0.729226	observed FIS
ENSG00000170920	19	9236688	9237626	5	2	283221	1.1652	0.12197	OR7G3	0.269876	observed FIS
ENSG00000130803	19	9251056	9274100	113	14	282847	0.71448	0.23747	ZNF317	0.408264	observed FIS
ENSG00000188000	19	9296279	9299493	9	5	280601	-0.10267	0.54089	OR7D2	0.67003	observed FIS
ENSG00000174667	19	9324526	9325542	5	3	283128	1.4107	0.079166	OR7D4	0.206619	observed FIS
ENSG00000237521	19	9361606	9362820	7	3	282341	1.0476	0.14741	OR7E24	0.305055	observed FIS
ENSG00000196110	19	9404951	9420514	48	12	282948	0.85013	0.19763	ZNF699	0.364974	observed FIS
ENSG00000188321	19	9434448	9461838	101	17	282751	0.38177	0.35132	ZNF559	0.51694	observed FIS
ENSG00000270011	19	9434850	9493293	224	25	282706	0.18201	0.42779	ZNF559-ZNF177	0.582064	observed FIS
ENSG00000188629	19	9435021	9493293	221	25	282703	0.13557	0.44608	ZNF177	0.596397	observed FIS
ENSG00000174652	19	9523272	9546254	112	9	282588	1.0395	0.14928	ZNF266	0.307142	observed FIS
ENSG00000198028	19	9577183	9609283	116	8	282793	1.2885	0.098785	ZNF560	0.23791	observed FIS
ENSG00000130818	19	9638667	9649303	30	7	282663	0.87159	0.19172	ZNF426	0.358368	observed FIS
ENSG00000197961	19	9671029	9695209	73	8	282963	1.1304	0.12915	ZNF121	0.279865	observed FIS
ENSG00000171469	19	9715356	9732075	59	14	282455	-1.517	0.93537	ZNF561	0.951534	observed FIS
ENSG00000267106	19	9731967	9756572	65	14	282164	-1.2461	0.89364	C19orf82	0.921054	observed FIS
ENSG00000171466	19	9759330	9785776	94	18	282818	-1.1173	0.86808	ZNF562	0.902417	observed FIS
ENSG00000224689	19	9800600	9811452	62	11	282570	-0.97472	0.83515	ZNF812	0.880047	observed FIS
ENSG00000196605	19	9862669	9903856	112	20	282549	-1.8309	0.96644	ZNF846	0.974942	observed FIS
ENSG00000127452	19	9920943	9938492	43	12	281840	-0.41705	0.66168	FBXL12	0.758545	observed FIS
ENSG00000198258	19	9938568	9940791	1	1	283259	-0.35216	0.63764	UBL5	0.741833	observed FIS
ENSG00000127445	19	9945933	9960358	53	19	281704	-0.0034438	0.50137	PIN1	0.640413	observed FIS
ENSG00000105088	19	9964394	10047228	326	39	282142	0.14559	0.44212	OLFM2	0.593429	observed FIS
ENSG00000080573	19	10070237	10121147	333	44	282154	0.45488	0.3246	COL5A3	0.493113	observed FIS
ENSG00000080511	19	10123925	10132955	52	10	281075	-0.36686	0.64314	RDH8	0.745706	observed FIS
ENSG00000130813	19	10196798	10203928	11	5	277438	1.2382	0.10782	C19orf66	0.250406	observed FIS
ENSG00000130812	19	10203014	10213472	22	11	281167	-1.0249	0.8473	ANGPTL6	0.888342	observed FIS
ENSG00000243207	19	10216899	10225456	39	13	281971	1.7798	0.037555	PPAN-P2RY11	0.127656	observed FIS
ENSG00000130810	19	10216965	10225414	39	13	281971	1.7798	0.037555	PPAN	0.127656	observed FIS
ENSG00000244165	19	10222214	10226048	22	9	282777	1.3729	0.084896	P2RY11	0.216082	observed FIS
ENSG00000130811	19	10225693	10230596	20	8	282316	1.6685	0.047607	EIF3G	0.149212	observed FIS
ENSG00000130816	19	10244021	10341962	300	37	281505	1.0538	0.14599	DNMT1	0.303046	observed FIS
ENSG00000267534	19	10334520	10341948	20	8	279819	2.4601	0.0069445	S1PR2	0.0400927	observed FIS
ENSG00000105364	19	10362577	10370721	27	11	281587	2.54	0.0055419	MRPL4	0.0340552	observed FIS
ENSG00000090339	19	10381511	10397291	61	27	281173	1.1638	0.12226	ICAM1	0.270297	observed FIS
ENSG00000105371	19	10397643	10399198	4	2	282395	-0.66279	0.74627	ICAM4	0.820762	observed FIS
ENSG00000105376	19	10400657	10407454	25	7	283128	3.1992	0.00068895	ICAM5	0.00693205	observed FIS
ENSG00000220201	19	10415479	10420556	15	7	281369	1.9596	0.025023	ZGLP1	0.097231	observed FIS
ENSG00000167807	19	10416103	10426685	43	12	281417	2.5076	0.0060785	CTD-2369P2.10	0.036498	observed FIS
ENSG00000267673	19	10416103	10426691	43	12	281417	2.5076	0.0060785	FDX1L	0.036498	observed FIS
ENSG00000267303	19	10426147	10431354	18	7	281386	3.6472	0.00013254	CTD-2369P2.12	0.00190021	observed FIS
ENSG00000161847	19	10426888	10444316	68	16	281902	3.6396	0.00013653	RAVER1	0.00193975	observed FIS
ENSG00000076662	19	10444452	10450499	36	7	282775	1.462	0.071877	ICAM3	0.194722	observed FIS
ENSG00000105397	19	10461209	10491352	112	24	282716	-0.19969	0.57914	TYK2	0.699932	observed FIS
ENSG00000105401	19	10501810	10530797	76	16	282049	0.56258	0.28686	CDC37	0.456964	observed FIS
ENSG00000065989	19	10527449	10580305	126	22	282063	0.48991	0.3121	PDE4A	0.481872	observed FIS
ENSG00000079999	19	10596796	10614417	58	12	282186	-0.43389	0.66781	KEAP1	0.763119	observed FIS
ENSG00000180739	19	10623623	10628607	15	8	279942	0.86943	0.1923	S1PR5	0.359132	observed FIS
ENSG00000130734	19	10654571	10664094	40	15	282743	1.0032	0.15788	ATG4D	0.317934	observed FIS
ENSG00000129347	19	10663761	10676713	63	12	282515	1.8132	0.034897	KRI1	0.122001	observed FIS
ENSG00000129355	19	10677138	10679735	6	2	283355	-0.90244	0.81659	CDKN2D	0.867173	observed FIS
ENSG00000129354	19	10683347	10697991	79	12	282667	-1.0297	0.84842	AP1M2	0.889368	observed FIS
ENSG00000129353	19	10713133	10755235	133	21	281687	1.434	0.075782	SLC44A2	0.201504	observed FIS
ENSG00000226104	19	10751715	10752093	2	1	283388	-2.4406	0.99267	AC011475.1	0.994143	observed FIS
ENSG00000129351	19	10764937	10803093	94	23	282373	1.9777	0.023982	ILF3	0.0946339	observed FIS
ENSG00000213339	19	10812106	10824113	36	11	281229	1.6806	0.04642	QTRT1	0.146663	observed FIS
ENSG00000079805	19	10828755	10944164	438	52	282611	0.72415	0.23449	DNM2	0.405169	observed FIS
ENSG00000099203	19	10943114	10946994	5	3	281894	0.82403	0.20496	TMED1	0.372719	observed FIS
ENSG00000214212	19	10947251	10980466	77	22	282451	1.0167	0.15466	C19orf38	0.313905	observed FIS
ENSG00000142453	19	10982189	11033453	135	32	282768	1.4086	0.079479	CARM1	0.207235	observed FIS
ENSG00000130733	19	11033444	11039357	9	6	282304	1.78	0.03754	YIPF2	0.127651	observed FIS
ENSG00000142444	19	11039409	11044211	18	8	282253	1.4611	0.071988	C19orf52	0.194883	observed FIS
ENSG00000127616	19	11071598	11176071	389	39	282653	-0.5747	0.71725	SMARCA4	0.800163	observed FIS
ENSG00000130164	19	11200038	11244492	226	42	282149	0.18405	0.42699	LDLR	0.581323	observed FIS
ENSG00000161888	19	11242196	11266484	137	30	282042	-0.33481	0.63111	SPC24	0.737608	observed FIS
ENSG00000197256	19	11274943	11308467	152	21	281109	0.12642	0.4497	KANK2	0.599175	observed FIS
ENSG00000130158	19	11309971	11373157	180	31	281562	0.38317	0.3508	DOCK6	0.51671	observed FIS
ENSG00000130173	19	11348178	11352619	9	4	282404	0.53087	0.29776	C19orf80	0.467564	observed FIS
ENSG00000130167	19	11406824	11437672	121	22	282427	1.099	0.13588	TSPAN16	0.288612	observed FIS
ENSG00000105514	19	11432722	11456946	93	13	282037	0.58386	0.27966	RAB3D	0.450003	observed FIS
ENSG00000105518	19	11453452	11457194	3	2	282173	-0.048905	0.5195	TMEM205	0.654257	observed FIS
ENSG00000183401	19	11455360	11465620	24	9	282085	0.52549	0.29962	CCDC159	0.469727	observed FIS
ENSG00000105520	19	11466062	11476374	22	12	282417	1.5886	0.056073	DKFZP761J1410	0.165789	observed FIS
ENSG00000173928	19	11485361	11487627	4	2	281021	-1.9737	0.97579	SWSAP1	0.98119	observed FIS
ENSG00000187266	19	11488236	11495018	12	7	282698	0.79289	0.21392	EPOR	0.382642	observed FIS
ENSG00000205517	19	11495017	11530018	121	17	282114	0.12221	0.45136	RGL3	0.600273	observed FIS
ENSG00000198003	19	11531272	11546603	48	15	282085	-1.457	0.92745	CCDC151	0.946443	observed FIS
ENSG00000130175	19	11546109	11561783	62	14	282704	0.026603	0.48939	PRKCSH	0.630627	observed FIS
ENSG00000196361	19	11562141	11591861	121	25	282140	1.2404	0.10741	ELAVL3	0.24983	observed FIS
ENSG00000267477	19	11577055	11616513	160	25	282302	1.1138	0.13268	CTC-398G3.6	0.28448	observed FIS
ENSG00000161914	19	11594242	11616738	97	14	282413	0.83157	0.20282	ZNF653	0.370487	observed FIS
ENSG00000130159	19	11616731	11639989	68	14	282619	0.58146	0.28047	ECSIT	0.450775	observed FIS
ENSG00000130176	19	11649532	11661138	59	16	282467	0.44454	0.32833	CNN1	0.49629	observed FIS
ENSG00000130165	19	11661962	11670051	22	7	282566	0.74527	0.22805	ELOF1	0.397677	observed FIS
ENSG00000198551	19	11670189	11729950	242	39	282035	0.40847	0.34146	ZNF627	0.50825	observed FIS
ENSG00000102575	19	11685475	11689823	18	8	282878	0.44896	0.32673	ACP5	0.494897	observed FIS
ENSG00000197933	19	11832080	11849824	75	14	281390	-0.49233	0.68876	ZNF823	0.778957	observed FIS
ENSG00000197044	19	11877815	11894893	85	9	282625	-0.010631	0.50424	ZNF441	0.642663	observed FIS
ENSG00000177599	19	11908482	11920437	32	10	282556	0.29122	0.38544	ZNF491	0.547327	observed FIS
ENSG00000171295	19	11925099	11946016	97	9	282889	-1.0629	0.85608	ZNF440	0.894223	observed FIS
ENSG00000171291	19	11959541	11994565	139	26	282246	1.1111	0.13326	ZNF439	0.285044	observed FIS
ENSG00000198429	19	11998599	12025144	102	22	282071	-1.8652	0.96892	ZNF69	0.976725	observed FIS
ENSG00000196757	19	12035883	12061588	98	15	282960	0.3726	0.35472	ZNF700	0.520161	observed FIS
ENSG00000267179	19	12035890	12090105	224	18	283170	0.29129	0.38541	ZNF763	0.547325	observed FIS
ENSG00000197054	19	12035890	12091196	234	18	283181	0.2684	0.3942	ZNF763	0.555191	observed FIS
ENSG00000197647	19	12125547	12146556	59	14	282830	0.4713	0.31871	ZNF433	0.487679	observed FIS
ENSG00000257355	19	12128703	12163782	102	18	282619	0.63161	0.26382	CTD-2006C1.10	0.435319	observed FIS
ENSG00000257446	19	12154620	12167127	34	7	282841	0.58966	0.27771	ZNF878	0.448169	observed FIS
ENSG00000223547	19	12175514	12192380	59	9	283043	-0.069498	0.5277	ZNF844	0.660403	observed FIS
ENSG00000188474	19	12203078	12225491	55	12	282713	0.56438	0.28625	ZNF788	0.456415	observed FIS
ENSG00000214189	19	12203078	12248050	113	22	282487	0.39916	0.34489	ZNF788	0.51062	observed FIS
ENSG00000132010	19	12203658	12251222	122	24	282532	0.48105	0.31524	ZNF20	0.484834	observed FIS
ENSG00000213297	19	12242932	12267546	64	15	282698	0.11774	0.45314	ZNF625-ZNF20	0.601579	observed FIS
ENSG00000257591	19	12251032	12267546	39	11	282514	-0.20831	0.58251	ZNF625	0.702387	observed FIS
ENSG00000196646	19	12273879	12300064	70	22	282088	0.21033	0.4167	ZNF136	0.572944	observed FIS
ENSG00000197857	19	12335501	12405702	211	25	282480	0.48231	0.31479	ZNF44	0.484464	observed FIS
ENSG00000188868	19	12428291	12444534	47	9	282457	1.4434	0.074456	ZNF563	0.199394	observed FIS
ENSG00000198342	19	12460185	12476719	28	20	281755	0.089919	0.46418	ZNF442	0.610719	observed FIS
ENSG00000268744	19	12490003	12512088	38	12	280673	1.2644	0.10304	CTD-3105H18.14	0.243533	observed FIS
ENSG00000196466	19	12500830	12512085	14	7	280534	-0.014412	0.50575	ZNF799	0.643701	observed FIS
ENSG00000268870	19	12502763	12551896	246	10	282569	2.416	0.0078469	CTD-3105H18.16	0.043901	observed FIS
ENSG00000180855	19	12540521	12551926	73	5	283127	2.2169	0.013313	ZNF443	0.0630799	observed FIS
ENSG00000269755	19	12543917	12595630	227	16	282732	2.0808	0.018725	CTD-3105H18.18	0.0797268	observed FIS
ENSG00000242852	19	12571998	12624668	179	15	282359	1.3913	0.082064	ZNF709	0.211668	observed FIS
ENSG00000196826	19	12572373	12662288	291	38	281803	1.473	0.070374	ZNF709	0.191944	observed FIS
ENSG00000249709	19	12636184	12662356	73	26	281456	0.7637	0.22252	ZNF564	0.391666	observed FIS
ENSG00000269693	19	12636534	12691789	145	37	281834	1.2052	0.11407	CTD-2192J16.20	0.25848	observed FIS
ENSG00000188033	19	12688775	12750912	186	22	282609	2.0702	0.019215	ZNF490	0.0809197	observed FIS
ENSG00000173875	19	12721732	12742735	67	11	282350	1.9377	0.026332	ZNF791	0.100458	observed FIS
ENSG00000269242	19	12754645	12759211	13	6	282356	1.998	0.022861	CTD-2192J16.22	0.0914634	observed FIS
ENSG00000104774	19	12757325	12777556	52	19	281962	1.3374	0.090553	MAN2B1	0.224848	observed FIS
ENSG00000269590	19	12775642	12780211	7	5	282565	2.4513	0.0071173	CTD-2192J16.24	0.0407418	observed FIS
ENSG00000123154	19	12777614	12786646	27	16	282188	4.5661	2.4842e-06	WDR83	7.27774e-05	observed FIS
ENSG00000105583	19	12778885	12782170	9	5	282225	4.88	5.3031e-07	WDR83OS	1.94956e-05	observed FIS
ENSG00000095059	19	12786531	12792716	18	13	281555	1.534	0.062516	DHPS	0.177907	observed FIS
ENSG00000132004	19	12798867	12807457	33	5	283262	3.3785	0.00036446	FBXW9	0.00424328	observed FIS
ENSG00000105576	19	12810008	12834825	80	10	282486	3.6136	0.00015097	TNPO2	0.00210223	observed FIS
ENSG00000123144	19	12841454	12845589	1	1	280540	0.33184	0.37001	C19orf43	0.534133	observed FIS
ENSG00000198356	19	12847953	12859137	12	8	281188	4.0318	2.7671e-05	ASNA1	0.00052869	observed FIS
ENSG00000039987	19	12862516	12869272	15	11	280086	3.1173	0.00091251	BEST2	0.00858277	observed FIS
ENSG00000095066	19	12873817	12983554	343	37	282489	3.183	0.00072879	HOOK2	0.00725183	observed FIS
ENSG00000171223	19	12902310	12904124	2	1	281051	3.9637	3.6892e-05	JUNB	0.00067181	observed FIS
ENSG00000167815	19	12907634	12912694	17	4	282916	2.0768	0.018912	PRDX2	0.0802147	observed FIS
ENSG00000104889	19	12917394	12924452	38	8	282674	2.4641	0.0068674	RNASEH2A	0.0398516	observed FIS
ENSG00000132026	19	12936292	12946242	18	6	282589	1.7843	0.037189	RTBDN	0.126872	observed FIS
ENSG00000105613	19	12944765	12985765	120	19	282690	3.1267	0.00088385	MAST1	0.00837154	observed FIS
ENSG00000105612	19	12986025	12992282	12	5	282888	3.3207	0.00044891	DNASE2	0.00499859	observed FIS
ENSG00000105610	19	12995237	12997995	3	2	283565	2.7369	0.0031011	KLF1	0.0220793	observed FIS
ENSG00000105607	19	13001840	13025021	63	19	282505	2.2965	0.010824	GCDH	0.054937	observed FIS
ENSG00000161860	19	13009600	13030090	54	18	282594	2.2911	0.01098	SYCE2	0.0554606	observed FIS
ENSG00000179115	19	13033293	13044851	34	13	282450	2.3434	0.0095549	FARSA	0.0501219	observed FIS
ENSG00000179218	19	13049392	13055303	9	5	282605	2.8281	0.002341	CALR	0.0177368	observed FIS
ENSG00000179262	19	13056669	13064456	17	9	281356	-0.12446	0.54953	RAD23A	0.676874	observed FIS
ENSG00000179271	19	13064972	13068050	5	3	281926	2.5214	0.0058448	GADD45GIP1	0.0354837	observed FIS
ENSG00000179284	19	13075973	13085567	24	12	280372	3.3497	0.00040453	DAND5	0.00462432	observed FIS
ENSG00000008441	19	13106422	13209610	252	32	282588	4.5842	2.2783e-06	NFIX	6.76899e-05	observed FIS
ENSG00000104903	19	13209847	13213975	21	9	280816	3.6341	0.00013949	LYL1	0.00197291	observed FIS
ENSG00000104907	19	13215716	13228381	28	17	280864	2.8464	0.0022109	TRMT1	0.0170728	observed FIS
ENSG00000160877	19	13228917	13251955	53	18	282369	2.6371	0.0041808	NACC1	0.027559	observed FIS
ENSG00000104915	19	13254872	13261197	11	4	282103	2.4855	0.0064683	STX10	0.0381953	observed FIS
ENSG00000160888	19	13261229	13265722	12	7	282134	2.3424	0.0095813	IER2	0.0502214	observed FIS
ENSG00000141837	19	13317256	13734804	1803	206	281391	1.4197	0.077843	CACNA1A	0.204574	observed FIS
ENSG00000104957	19	13842574	13874110	96	19	281251	0.47721	0.31661	CCDC130	0.485991	observed FIS
ENSG00000037757	19	13875346	13885096	31	10	281312	0.11842	0.45287	MRI1	0.601421	observed FIS
ENSG00000104979	19	13884982	13889276	30	5	281815	-0.6724	0.74934	C19orf53	0.822607	observed FIS
ENSG00000214109	19	13890884	13900972	65	9	282018	0.21359	0.41543	AC008686.1	0.571737	observed FIS
ENSG00000132003	19	13906274	13943044	91	16	281741	2.8417	0.0022437	ZSWIM4	0.0172696	observed FIS
ENSG00000187556	19	13972877	13991571	40	17	281015	2.8058	0.0025096	NANOS3	0.0187045	observed FIS
ENSG00000132016	19	13993161	14017265	89	7	282522	2.5212	0.0058474	C19orf57	0.0354837	observed FIS
ENSG00000132024	19	14017014	14041692	63	23	281118	3.1097	0.00093644	CC2D1A	0.00876857	observed FIS
ENSG00000132000	19	14042000	14064204	61	22	281120	0.50341	0.30734	PODNL1	0.477542	observed FIS
ENSG00000132017	19	14063304	14072254	20	13	282044	-0.89485	0.81457	DCAF15	0.865698	observed FIS
ENSG00000132005	19	14072350	14117851	81	39	281961	1.4311	0.076196	RFX1	0.202247	observed FIS
ENSG00000171136	19	14138960	14141854	10	3	282906	2.0742	0.01903	RLN3	0.0805716	observed FIS
ENSG00000104998	19	14142560	14163743	80	16	281367	1.6291	0.051647	IL27RA	0.157501	observed FIS
ENSG00000187867	19	14164177	14169971	14	9	282525	-1.6764	0.95317	PALM3	0.96476	observed FIS
ENSG00000141854	19	14183348	14185874	11	7	282236	0.78817	0.2153	hsa-mir-1199	0.383911	observed FIS
ENSG00000188032	19	14192431	14196687	14	8	280969	0.91822	0.17925	C19orf67	0.344043	observed FIS
ENSG00000141858	19	14198652	14201848	7	5	282391	0.41851	0.33779	SAMD1	0.505495	observed FIS
ENSG00000072062	19	14202500	14228896	43	16	281556	-0.38193	0.64874	PRKACA	0.749486	observed FIS
ENSG00000105011	19	14230321	14247768	43	8	282348	-0.7032	0.75904	ASF1B	0.829352	observed FIS
ENSG00000072071	19	14260750	14316999	168	42	280955	0.043951	0.48247	LPHN1	0.625292	observed FIS
ENSG00000123146	19	14491313	14519537	62	28	281053	1.0436	0.14833	CD97	0.306208	observed FIS
ENSG00000123136	19	14519631	14530192	25	14	281411	0.062022	0.47527	DDX39A	0.619829	observed FIS
ENSG00000123143	19	14543865	14582679	141	38	281576	1.434	0.075788	PKN1	0.201504	observed FIS
ENSG00000160951	19	14583278	14586174	16	6	282775	0.66289	0.2537	PTGER1	0.42503	observed FIS
ENSG00000123159	19	14588572	14606944	88	21	279822	1.0156	0.15491	GIPC1	0.31421	observed FIS
ENSG00000132002	19	14625582	14640582	40	14	281136	0.016714	0.49333	DNAJB1	0.634018	observed FIS
ENSG00000099797	19	14627897	14676792	172	38	281637	1.1437	0.12638	TECR	0.275791	observed FIS
ENSG00000099795	19	14676890	14682874	22	10	279476	0.36264	0.35844	NDUFB7	0.523194	observed FIS
ENSG00000187912	19	14693896	14721969	112	21	281604	2.0072	0.022365	CLEC17A	0.0901247	observed FIS
ENSG00000131355	19	14729929	14800839	307	38	280713	-0.29522	0.61609	EMR3	0.726503	observed FIS
ENSG00000160961	19	14800613	14844558	184	29	281777	0.044231	0.48236	ZNF333	0.625235	observed FIS
ENSG00000268550	19	14834747	14835121	2	1	280371	0.20055	0.42053	AC090427.1	0.576071	observed FIS
ENSG00000127507	19	14843205	14889353	230	33	281984	0.64638	0.25902	EMR2	0.43047	observed FIS
ENSG00000188269	19	14903302	14946188	185	39	282554	0.54998	0.29117	OR7A5	0.461495	observed FIS
ENSG00000127530	19	14909958	14911023	6	2	283191	-0.21438	0.58487	OR7C1	0.704032	observed FIS
ENSG00000127515	19	14951760	14952689	5	2	282794	-0.47734	0.68344	OR7A10	0.774516	observed FIS
ENSG00000185385	19	14991138	14992264	7	3	281269	0.61498	0.26928	OR7A17	0.440394	observed FIS
ENSG00000127529	19	15052301	15053260	3	1	282518	1.6423	0.050267	OR7C2	0.154572	observed FIS
ENSG00000105143	19	15060846	15133802	538	47	281365	1.2524	0.10521	SLC1A6	0.246795	observed FIS
ENSG00000160994	19	15121556	15134081	92	21	281354	-0.63882	0.73853	CCDC105	0.815716	observed FIS
ENSG00000105141	19	15160195	15169104	52	11	282895	1.1511	0.12485	CASP14	0.27359	observed FIS
ENSG00000094661	19	15197791	15199032	13	4	283459	2.0378	0.020785	OR1I1	0.0857289	observed FIS
ENSG00000105137	19	15218214	15225799	19	6	281101	0.77338	0.21965	SYDE1	0.388733	observed FIS
ENSG00000105135	19	15225795	15236596	47	17	280758	-0.11654	0.54639	ILVBL	0.674349	observed FIS
ENSG00000074181	19	15270444	15311792	171	20	282420	-0.97526	0.83529	NOTCH3	0.880096	observed FIS
ENSG00000105131	19	15337730	15344246	14	9	282421	0.2883	0.38656	EPHX3	0.54834	observed FIS
ENSG00000141867	19	15347647	15443356	221	51	282484	0.53164	0.29749	BRD4	0.467357	observed FIS
ENSG00000105127	19	15464196	15490609	79	27	281578	-0.39348	0.65302	AKAP8	0.752774	observed FIS
ENSG00000011243	19	15490859	15529952	91	14	282399	0.37733	0.35296	AKAP8L	0.518425	observed FIS
ENSG00000011451	19	15532319	15560762	44	22	281229	0.34714	0.36424	WIZ	0.52903	observed FIS
ENSG00000105122	19	15562435	15575382	22	13	281086	0.95533	0.16971	RASAL3	0.332556	observed FIS
ENSG00000161031	19	15579456	15609767	97	22	281596	1.5887	0.056067	PGLYRP2	0.165789	observed FIS
ENSG00000171954	19	15619304	15663128	165	45	281865	1.0171	0.15456	CYP4F22	0.313803	observed FIS
ENSG00000186529	19	15751707	15773635	185	20	281809	0.19914	0.42108	CYP4F3	0.576533	observed FIS
ENSG00000186204	19	15783567	15807984	145	12	282999	0.010339	0.49588	CYP4F12	0.635997	observed FIS
ENSG00000171942	19	15838834	15839862	5	2	283570	-0.18366	0.57286	OR10H2	0.695366	observed FIS
ENSG00000171936	19	15852203	15853153	9	4	283338	-0.22247	0.58803	OR10H3	0.706114	observed FIS
ENSG00000172519	19	15904761	15905892	13	5	283008	-0.66404	0.74667	OR10H5	0.820963	observed FIS
ENSG00000186723	19	15917817	15918936	3	2	282267	-0.041202	0.51643	OR10H1	0.651955	observed FIS
ENSG00000186115	19	15988833	16008930	93	11	282163	0.28263	0.38873	CYP4F2	0.550482	observed FIS
ENSG00000171903	19	16023177	16045677	114	10	282494	0.93877	0.17393	CYP4F11	0.337589	observed FIS
ENSG00000176231	19	16059818	16060768	7	2	283072	1.0407	0.149	OR10H4	0.306787	observed FIS
ENSG00000167460	19	16177831	16213813	97	21	281457	0.2786	0.39027	TPM4	0.55178	observed FIS
ENSG00000167461	19	16222439	16245044	77	13	279749	0.53687	0.29568	RAB8A	0.46583	observed FIS
ENSG00000196684	19	16244838	16269386	69	20	281325	0.49381	0.31072	HSH2D	0.480691	observed FIS
ENSG00000141977	19	16272179	16284336	47	7	282545	0.59135	0.27714	CIB3	0.447555	observed FIS
ENSG00000105058	19	16296191	16302857	20	7	282392	0.88724	0.18748	FAM32A	0.353626	observed FIS
ENSG00000072958	19	16308389	16346160	166	16	282590	0.77799	0.21829	AP1M1	0.38727	observed FIS
ENSG00000127528	19	16435628	16438685	9	4	277967	-0.36241	0.64148	KLF2	0.74433	observed FIS
ENSG00000127527	19	16466050	16582896	334	37	282468	-0.159	0.56317	EPS15L1	0.687839	observed FIS
ENSG00000269058	19	16589868	16607003	63	9	282672	-0.84011	0.79958	CALR3	0.855832	observed FIS
ENSG00000141979	19	16589878	16739015	496	44	282896	0.16855	0.43308	CTD-3222D19.2	0.586083	observed FIS
ENSG00000105072	19	16607122	16632163	88	16	282824	0.69987	0.242	C19orf44	0.413793	observed FIS
ENSG00000085872	19	16628700	16653341	84	23	282743	0.4822	0.31483	CHERP	0.484464	observed FIS
ENSG00000127526	19	16660642	16683193	58	15	282799	0.8196	0.20622	SLC35E1	0.374021	observed FIS
ENSG00000105085	19	16685718	16739873	185	30	283059	-0.17785	0.57058	MED26	0.693603	observed FIS
ENSG00000268790	19	16688453	16770926	297	40	282837	0.31538	0.37624	CTC-429P9.4	0.539902	observed FIS
ENSG00000214046	19	16741562	16771253	107	24	282517	1.0409	0.14896	SMIM7	0.306785	observed FIS
ENSG00000072954	19	16771938	16800840	107	23	282750	0.51304	0.30396	TMEM38A	0.474406	observed FIS
ENSG00000188039	19	16830787	16928774	315	42	281743	-1.2297	0.89059	NWD1	0.919294	observed FIS
ENSG00000127511	19	16940211	16991164	158	34	282203	0.080763	0.46782	SIN3B	0.613841	observed FIS
ENSG00000127533	19	16999671	17003417	12	5	282249	-0.18543	0.57356	F2RL3	0.695903	observed FIS
ENSG00000160111	19	17003758	17137625	535	90	280835	-0.40583	0.65757	CPAMD8	0.756139	observed FIS
ENSG00000131351	19	17160539	17186435	124	22	282715	0.17235	0.43158	HAUS8	0.584975	observed FIS
ENSG00000099331	19	17186591	17325346	648	84	281981	0.99756	0.15925	MYO9B	0.319616	observed FIS
ENSG00000053501	19	17326155	17330638	9	5	280492	-0.26815	0.60571	USE1	0.7193	observed FIS
ENSG00000099330	19	17337013	17340028	30	7	282089	0.13274	0.4472	OCEL1	0.597107	observed FIS
ENSG00000160113	19	17342692	17356749	56	24	281548	-0.039898	0.51591	NR2F6	0.651516	observed FIS
ENSG00000269095	19	17346749	17366257	86	24	282208	-0.6788	0.75137	AC010646.3	0.823841	observed FIS
ENSG00000130307	19	17359985	17393595	141	28	282306	0.6945	0.24368	USHBP1	0.415388	observed FIS
ENSG00000105393	19	17378159	17392058	60	14	282054	0.55601	0.2891	BABAM1	0.459216	observed FIS
ENSG00000269307	19	17378227	17393775	67	15	282213	0.34258	0.36596	CTD-2278I10.6	0.530509	observed FIS
ENSG00000160117	19	17392454	17398455	37	6	283122	-0.55571	0.7108	ANKLE1	0.795315	observed FIS
ENSG00000127220	19	17402940	17421045	75	15	282468	0.40707	0.34198	ABHD8	0.508663	observed FIS
ENSG00000130312	19	17403418	17417652	57	13	282429	0.45046	0.32619	MRPL34	0.494376	observed FIS
ENSG00000130311	19	17420327	17434110	69	16	282808	0.90712	0.18217	DDA1	0.347705	observed FIS
ENSG00000074855	19	17434032	17445638	36	14	282488	1.178	0.11941	ANO8	0.265947	observed FIS
ENSG00000130299	19	17445729	17453544	32	7	282692	1.1748	0.12003	GTPBP3	0.266834	observed FIS
ENSG00000130300	19	17462257	17488159	106	29	281131	1.7916	0.036602	PLVAP	0.125728	observed FIS
ENSG00000130303	19	17513748	17516457	9	3	282571	-1.2293	0.89053	BST2	0.919282	observed FIS
ENSG00000141971	19	17516531	17544533	143	24	281495	-2.2776	0.98862	MVB12A	0.991263	observed FIS
ENSG00000188051	19	17546318	17559376	47	13	281183	-0.24437	0.59653	TMEM221	0.712653	observed FIS
ENSG00000269035	19	17547420	17571613	81	18	281198	-0.14392	0.55722	CTD-2521M24.10	0.682987	observed FIS
ENSG00000171773	19	17566234	17571763	28	8	281591	-0.41041	0.65925	NXNL1	0.757184	observed FIS
ENSG00000130304	19	17579578	17616977	139	22	281247	1.1022	0.13519	SLC27A1	0.287934	observed FIS
ENSG00000130313	19	17622438	17632097	39	15	281304	2.1982	0.013967	PGLS	0.0653894	observed FIS
ENSG00000167483	19	17634110	17664648	114	34	282120	0.31212	0.37747	FAM129C	0.540969	observed FIS
ENSG00000130309	19	17666403	17693971	112	30	281942	0.67622	0.24945	COLGALT1	0.421083	observed FIS
ENSG00000130477	19	17712137	17799401	366	79	280850	3.0728	0.0010602	UNC13A	0.00967337	observed FIS
ENSG00000130479	19	17830051	17845325	84	14	282713	4.0563	2.4927e-05	MAP1S	0.00048609	observed FIS
ENSG00000130475	19	17858527	17899377	175	29	281337	3.8964	4.8809e-05	FCHO1	0.00083845	observed FIS
ENSG00000179913	19	17905637	17923891	90	23	281151	-0.27106	0.60683	B3GNT3	0.720268	observed FIS
ENSG00000248099	19	17927321	17932383	9	5	280409	-2.1084	0.9825	INSL3	0.986206	observed FIS
ENSG00000105639	19	17935589	17958880	67	25	280752	-0.23963	0.59469	JAK3	0.711438	observed FIS
ENSG00000105640	19	17970685	17974962	17	5	281916	-0.9505	0.82907	RPL18A	0.875397	observed FIS
ENSG00000105641	19	17982782	18005983	73	14	280990	-1.1501	0.87494	SLC5A5	0.90815	observed FIS
ENSG00000007080	19	18043825	18054800	46	16	280422	1.424	0.077222	CCDC124	0.203769	observed FIS
ENSG00000105642	19	18062102	18110889	142	33	280646	1.4258	0.076957	KCNN1	0.203467	observed FIS
ENSG00000105643	19	18111941	18124911	38	10	281640	2.1229	0.016881	ARRDC2	0.0741994	observed FIS
ENSG00000096996	19	18169805	18209754	169	25	281553	2.0418	0.020587	IL12RB1	0.0852162	observed FIS
ENSG00000099308	19	18208603	18262502	219	26	282527	6.3232	1.2812e-10	MAST3	1.59273e-08	observed FIS
ENSG00000105647	19	18263928	18281350	41	10	279630	6.0704	6.3801e-10	PIK3R2	5.55569e-08	observed FIS
ENSG00000268173	19	18263968	18288927	68	16	279903	5.6544	7.8184e-09	PIK3R2	5.22037e-07	observed FIS
ENSG00000216490	19	18283972	18288927	17	5	280138	3.1424	0.00083791	IFI30	0.0080699	observed FIS
ENSG00000254858	19	18303992	18307758	13	3	282519	3.7541	8.6983e-05	MPV17L2	0.00134132	observed FIS
ENSG00000105649	19	18307594	18314884	21	7	282333	2.4976	0.0062516	RAB3A	0.0372651	observed FIS
ENSG00000105650	19	18318771	18366229	164	26	280751	3.5883	0.0001664	PDE4C	0.00227353	observed FIS
ENSG00000130518	19	18367908	18385319	115	17	282312	2.6482	0.0040462	KIAA1683	0.0269858	observed FIS
ENSG00000130522	19	18390563	18392432	2	1	283283	1.5392	0.061873	JUND	0.176933	observed FIS
ENSG00000130520	19	18417040	18434084	57	15	282457	3.9429	4.0254e-05	LSM4	0.00071691	observed FIS
ENSG00000130517	19	18451397	18480760	106	25	280193	4.0139	2.9863e-05	PGPEP1	0.00056037	observed FIS
ENSG00000130513	19	18485541	18499986	62	14	281391	1.0615	0.14423	GDF15	0.300681	observed FIS
ENSG00000175489	19	18501954	18508427	23	5	280937	0.99773	0.1592	LRRC25	0.319616	observed FIS
ENSG00000130511	19	18529674	18545372	49	16	282297	2.2919	0.010955	SSBP4	0.0553787	observed FIS
ENSG00000105655	19	18545198	18549111	13	4	282260	2.4171	0.0078213	ISYNA1	0.043842	observed FIS
ENSG00000105656	19	18553473	18632937	295	21	282928	2.4151	0.0078649	ELL	0.043982	observed FIS
ENSG00000105701	19	18642561	18654887	29	13	282111	-0.29518	0.61607	FKBP8	0.726503	observed FIS
ENSG00000105700	19	18668572	18680197	39	8	282487	0.69318	0.2441	KXD1	0.415841	observed FIS
ENSG00000221983	19	18682540	18688360	19	6	281877	1.4042	0.080137	UBA52	0.208319	observed FIS
ENSG00000006016	19	18683030	18718551	146	27	281920	1.1148	0.13248	CRLF1	0.284374	observed FIS
ENSG00000006015	19	18699495	18703146	20	8	282205	1.1208	0.13118	C19orf60	0.2826	observed FIS
ENSG00000105696	19	18718240	18731849	52	14	279933	-0.065344	0.52605	TMEM59L	0.659473	observed FIS
ENSG00000167487	19	18747775	18781309	135	29	282187	-0.85947	0.80496	KLHL26	0.859217	observed FIS
ENSG00000105662	19	18794487	18893004	350	49	281827	0.56178	0.28713	CRTC1	0.457124	observed FIS
ENSG00000105664	19	18893583	18902123	24	12	281450	0.69356	0.24398	COMP	0.415675	observed FIS
ENSG00000005007	19	18942747	18979045	103	30	282138	0.76919	0.22089	UPF1	0.389942	observed FIS
ENSG00000130283	19	18979361	19006905	87	28	281060	0.82347	0.20512	GDF1	0.372867	observed FIS
ENSG00000223802	19	18979361	19007536	87	28	281060	0.82347	0.20512	CERS1	0.372867	observed FIS
ENSG00000105669	19	19010323	19030206	58	16	282083	0.09418	0.46248	COPE	0.609416	observed FIS
ENSG00000268193	19	19017822	19045206	85	25	281161	0.19881	0.42121	AC002985.3	0.576669	observed FIS
ENSG00000105671	19	19030484	19039436	29	11	280684	-0.15199	0.5604	DDX49	0.685881	observed FIS
ENSG00000051128	19	19040010	19052070	25	11	278523	1.1369	0.12778	HOMER3	0.277788	observed FIS
ENSG00000064607	19	19101697	19144832	120	20	282152	1.586	0.056374	SUGP2	0.166418	observed FIS
ENSG00000105676	19	19144384	19170563	83	17	282678	1.9093	0.028113	ARMC6	0.104985	observed FIS
ENSG00000181035	19	19174808	19223697	139	27	282718	1.2443	0.10669	SLC25A42	0.248975	observed FIS
ENSG00000064545	19	19229978	19249322	57	13	281406	1.1304	0.12915	TMEM161A	0.279865	observed FIS
ENSG00000064489	19	19256376	19302967	223	23	281840	1.6644	0.048013	MEF2BNB-MEF2B	0.150083	observed FIS
ENSG00000213999	19	19256377	19303400	225	23	281854	1.6616	0.048294	MEF2B	0.150638	observed FIS
ENSG00000254901	19	19287712	19303400	72	14	281350	1.4349	0.075651	MEF2BNB	0.201339	observed FIS
ENSG00000064490	19	19303008	19312678	23	8	282471	0.1286	0.44884	RFXANK	0.598411	observed FIS
ENSG00000184162	19	19312225	19314233	2	1	283373	-0.78086	0.78256	NR2C2AP	0.844707	observed FIS
ENSG00000130287	19	19322782	19363042	120	22	282569	1.3594	0.087018	NCAN	0.219733	observed FIS
ENSG00000187664	19	19366450	19373605	24	5	282849	0.92189	0.17829	HAPLN4	0.343072	observed FIS
ENSG00000213996	19	19375173	19384200	30	8	282204	2.1428	0.016064	TM6SF2	0.0716585	observed FIS
ENSG00000105705	19	19386827	19431653	130	22	282364	2.8601	0.0021178	SUGP1	0.01655	observed FIS
ENSG00000129933	19	19431490	19469563	120	23	282648	2.7542	0.0029416	MAU2	0.021175	observed FIS
ENSG00000167491	19	19496635	19619740	357	38	282758	3.0947	0.00098491	GATAD2A	0.00912744	observed FIS
ENSG00000178093	19	19623227	19626838	7	3	282582	1.3822	0.083453	TSSK6	0.213995	observed FIS
ENSG00000186010	19	19626545	19644285	60	11	282673	1.2168	0.11185	NDUFA13	0.255843	observed FIS
ENSG00000258674	19	19627036	19646885	62	12	282678	1.3077	0.095494	CTC-260F20.3	0.232623	observed FIS
ENSG00000250067	19	19627036	19648390	66	12	282674	1.3237	0.092806	YJEFN3	0.228045	observed FIS
ENSG00000160161	19	19649057	19657468	26	5	282071	0.44244	0.32909	CILP2	0.497121	observed FIS
ENSG00000105717	19	19672522	19729725	212	20	283077	2.0709	0.019185	PBX4	0.0809197	observed FIS
ENSG00000064547	19	19734477	19739739	13	7	282957	1.0161	0.15479	LPAR2	0.314088	observed FIS
ENSG00000089639	19	19740285	19754476	33	13	281314	0.84978	0.19772	GMIP	0.365033	observed FIS
ENSG00000105726	19	19756007	19774502	66	20	282244	0.94107	0.17333	ATP13A1	0.336994	observed FIS
ENSG00000181896	19	19779605	19794318	42	13	282319	2.5072	0.0060844	ZNF101	0.0365005	observed FIS
ENSG00000105708	19	19821280	19843906	64	14	281798	0.048781	0.48055	ZNF14	0.624002	observed FIS
ENSG00000081665	19	19896648	19932560	135	24	282041	1.8038	0.035632	ZNF506	0.12351	observed FIS
ENSG00000256771	19	19976695	20005483	112	23	282387	0.71086	0.23858	ZNF253	0.409539	observed FIS
ENSG00000184635	19	20011722	20046384	132	25	282759	0.72153	0.23529	ZNF93	0.406142	observed FIS
ENSG00000268461	19	20047769	20048639	2	1	280326	-0.065948	0.52629	AC007204.1	0.659599	observed FIS
ENSG00000197124	19	20107867	20150315	198	24	282474	1.273	0.10151	ZNF682	0.24145	observed FIS
ENSG00000213988	19	20188803	20237885	169	36	281014	0.033591	0.4866	ZNF90	0.628446	observed FIS
ENSG00000256229	19	20278037	20311299	138	15	282436	0.73454	0.23131	ZNF486	0.401288	observed FIS
ENSG00000237440	19	20718631	20748615	173	22	281508	1.8385	0.032992	ZNF737	0.117356	observed FIS
ENSG00000188171	19	20802867	20844402	260	21	281808	-0.5097	0.69487	ZNF626	0.783662	observed FIS
ENSG00000160229	19	20959110	20991922	263	13	283160	0.044461	0.48227	ZNF66	0.625235	observed FIS
ENSG00000105750	19	21106028	21133503	164	12	283046	-0.055315	0.52206	ZNF85	0.656431	observed FIS
ENSG00000118620	19	21203426	21242856	123	17	282432	1.4889	0.068257	ZNF430	0.18851	observed FIS
ENSG00000160352	19	21264965	21308073	185	18	282697	1.1321	0.1288	ZNF714	0.279459	observed FIS
ENSG00000196705	19	21324827	21373034	119	22	282367	1.4549	0.072851	ZNF431	0.1966	observed FIS
ENSG00000182141	19	21473962	21512227	118	15	282871	2.3283	0.0099484	ZNF708	0.0515592	observed FIS
ENSG00000172687	19	21541732	21562104	107	7	282972	1.6822	0.046267	ZNF738	0.146308	observed FIS
ENSG00000196268	19	21579921	21610375	149	21	282185	1.965	0.024705	ZNF493	0.0964516	observed FIS
ENSG00000269237	19	21587961	21674068	347	26	282033	1.6867	0.045826	CTD-2561J22.3	0.145534	observed FIS
ENSG00000197013	19	21679484	21739072	233	22	282577	1.6096	0.053744	ZNF429	0.161466	observed FIS
ENSG00000197020	19	21905568	21950430	215	19	282722	1.0424	0.14862	ZNF100	0.30646	observed FIS
ENSG00000198521	19	21987752	22034927	183	29	282343	-0.21108	0.58359	ZNF43	0.70333	observed FIS
ENSG00000160321	19	22115760	22193751	349	21	282480	0.45086	0.32604	ZNF208	0.494334	observed FIS
ENSG00000197134	19	22235254	22274282	211	12	282745	1.4057	0.079899	ZNF257	0.2079	observed FIS
ENSG00000196109	19	22361893	22379753	68	10	283146	0.43954	0.33014	ZNF676	0.498229	observed FIS
ENSG00000196350	19	22469210	22499978	67	18	282097	-1.1014	0.86463	ZNF729	0.900249	observed FIS
ENSG00000197360	19	22573821	22715287	561	48	281863	-1.1155	0.86767	ZNF98	0.902221	observed FIS
ENSG00000229676	19	22817126	22850472	209	11	282992	-2.8436	0.99777	ZNF492	0.99777	observed FIS
ENSG00000213973	19	22939007	22966909	155	11	283015	-0.76338	0.77738	ZNF99	0.841446	observed FIS
ENSG00000269067	19	23158270	23185978	82	8	282673	-0.24435	0.59652	ZNF728	0.712653	observed FIS
ENSG00000183850	19	23258012	23330021	205	27	282169	-0.28269	0.61129	ZNF730	0.723599	observed FIS
ENSG00000196081	19	23404401	23433192	90	11	282889	0.57466	0.28276	ZNF724P	0.45303	observed FIS
ENSG00000167232	19	23487793	23578362	320	17	282844	-0.41561	0.66115	ZNF91	0.758087	observed FIS
ENSG00000197372	19	23708433	23870022	584	36	281952	-0.072759	0.529	ZNF675	0.661329	observed FIS
ENSG00000196172	19	23921997	23941693	41	13	282585	0.98265	0.16289	ZNF681	0.323963	observed FIS
ENSG00000205246	19	23945807	24010937	138	29	282438	0.46018	0.32269	RPSAP58	0.491144	observed FIS
ENSG00000213967	19	24097678	24127961	103	23	281855	1.4306	0.076271	ZNF726	0.202354	observed FIS
ENSG00000213096	19	24216276	24312654	359	31	282828	-0.094841	0.53778	ZNF254	0.667886	observed FIS
ENSG00000169021	19	29698173	29704448	28	11	283037	1.3271	0.09224	UQCRFS1	0.227363	observed FIS
ENSG00000187135	19	30017406	30055386	238	41	282199	-0.46921	0.68054	VSTM2B	0.772538	observed FIS
ENSG00000105171	19	30094924	30108144	71	16	282475	0.92724	0.1769	POP4	0.341231	observed FIS
ENSG00000166289	19	30155963	30166364	31	8	282545	-0.57148	0.71616	PLEKHF1	0.799277	observed FIS
ENSG00000131943	19	30191721	30206364	63	16	282733	0.25335	0.4	C19orf12	0.559481	observed FIS
ENSG00000105173	19	30302805	30315215	34	16	282072	2.7212	0.0032518	CCNE1	0.0228594	observed FIS
ENSG00000105176	19	30414551	30506611	232	34	282388	2.1377	0.016271	URI1	0.072354	observed FIS
ENSG00000198597	19	30719197	31204445	1685	198	281661	2.6047	0.0045978	ZNF536	0.0295222	observed FIS
ENSG00000268953	19	31640362	31640757	2	1	283200	-0.60269	0.72664	AC020952.1	0.806696	observed FIS
ENSG00000121297	19	31765851	31840453	242	56	281823	2.0291	0.021224	TSHZ3	0.0869765	observed FIS
ENSG00000168813	19	32836500	32878573	121	27	282886	4.4121	5.1198e-06	ZNF507	0.00013344	observed FIS
ENSG00000269093	19	32895915	32896466	3	2	281482	1.9412	0.026115	AC007773.3	0.100034	observed FIS
ENSG00000178904	19	32896449	32976801	245	40	282647	3.215	0.00065225	DPY19L3	0.006637	observed FIS
ENSG00000105185	19	33071974	33078358	16	8	282320	-0.47016	0.68088	PDCD5	0.772634	observed FIS
ENSG00000105186	19	33087913	33167503	476	25	282577	0.50455	0.30694	ANKRD27	0.477126	observed FIS
ENSG00000186326	19	33166313	33169206	17	6	281027	-0.34292	0.63417	RGS9BP	0.739811	observed FIS
ENSG00000213965	19	33182867	33204702	77	14	282478	1.0527	0.14624	NUDT19	0.303365	observed FIS
ENSG00000173809	19	33210659	33320483	352	28	282812	0.12401	0.45065	TDRD12	0.59964	observed FIS
ENSG00000021488	19	33321415	33360672	176	25	282505	0.6001	0.27422	SLC7A9	0.445007	observed FIS
ENSG00000121289	19	33369902	33462897	476	32	282855	0.40984	0.34096	CEP89	0.507986	observed FIS
ENSG00000131944	19	33463115	33469128	37	11	282289	0.45118	0.32593	C19orf40	0.494244	observed FIS
ENSG00000131941	19	33469499	33555794	376	39	281065	1.7593	0.039263	RHPN2	0.131802	observed FIS
ENSG00000076650	19	33571786	33621448	184	18	282665	0.2275	0.41002	GPATCH1	0.567849	observed FIS
ENSG00000166359	19	33622996	33666701	160	26	281446	-1.2155	0.88791	WDR88	0.917379	observed FIS
ENSG00000130881	19	33668509	33698694	109	22	280943	-1.9008	0.97133	LRP3	0.978319	observed FIS
ENSG00000130876	19	33699570	33716756	52	25	281692	0.40145	0.34404	SLC7A10	0.510201	observed FIS
ENSG00000245848	19	33790840	33793470	5	1	282516	1.9443	0.025928	CEBPA	0.0995678	observed FIS
ENSG00000153879	19	33864236	33873592	27	11	282239	1.9704	0.024398	CEBPG	0.0957675	observed FIS
ENSG00000124299	19	33877856	34012700	749	44	281910	4.0145	2.9781e-05	PEPD	0.00055939	observed FIS
ENSG00000124302	19	34112861	34264414	696	96	281502	1.1629	0.12244	CHST8	0.270486	observed FIS
ENSG00000153885	19	34286838	34306668	57	23	281344	-1.3015	0.90346	KCTD15	0.927865	observed FIS
ENSG00000257103	19	34663409	34720420	204	23	282026	2.1831	0.014514	LSM14A	0.0671539	observed FIS
ENSG00000166398	19	34745442	34846491	302	33	282679	1.6201	0.052604	KIAA0355	0.159234	observed FIS
ENSG00000105220	19	34850385	34893061	142	36	282471	1.1806	0.11888	GPI	0.265374	observed FIS
ENSG00000266953	19	34887220	34900269	38	15	282078	0.82012	0.20607	RP11-618P17.4	0.373874	observed FIS
ENSG00000126249	19	34895289	34917073	65	15	282638	0.92549	0.17736	PDCD2L	0.34184	observed FIS
ENSG00000126261	19	34919257	34960853	122	28	283055	0.98229	0.16298	UBA2	0.324073	observed FIS
ENSG00000142279	19	34971874	34997258	82	24	281827	2.3054	0.010573	WTIP	0.053982	observed FIS
ENSG00000205209	19	35084234	35166604	399	36	282428	1.3276	0.092154	SCGB2B2	0.22727	observed FIS
ENSG00000089335	19	35168544	35177302	44	10	283220	0.27386	0.3921	ZNF302	0.553539	observed FIS
ENSG00000197841	19	35225060	35233777	26	14	282762	0.47697	0.31669	ZNF181	0.486044	observed FIS
ENSG00000153896	19	35248981	35264134	39	16	282496	1.3493	0.088621	ZNF599	0.222158	observed FIS
ENSG00000168661	19	35417807	35436074	94	12	282068	0.99649	0.15951	ZNF30	0.3199	observed FIS
ENSG00000180884	19	35447258	35454953	37	14	282102	1.5969	0.055146	ZNF792	0.164204	observed FIS
ENSG00000089351	19	35485688	35517375	144	22	282171	1.4519	0.07327	GRAMD1A	0.197336	observed FIS
ENSG00000105711	19	35521588	35531352	33	11	281162	1.0369	0.14988	SCN1B	0.30774	observed FIS
ENSG00000105707	19	35531410	35557475	105	21	282159	1.1422	0.12669	HPN	0.276308	observed FIS
ENSG00000179066	19	35596873	35598141	7	2	281572	-0.80522	0.78965	AC020907.1	0.849137	observed FIS
ENSG00000089356	19	35606732	35615228	40	12	280955	-1.6678	0.95232	FXYD3	0.964188	observed FIS
ENSG00000153902	19	35615417	35633355	70	12	281579	-0.71054	0.76131	LGI4	0.831016	observed FIS
ENSG00000266964	19	35629712	35634013	10	4	280340	0.22556	0.41077	FXYD1	0.568277	observed FIS
ENSG00000221946	19	35634154	35645204	25	10	280116	-1.0208	0.84633	FXYD7	0.887761	observed FIS
ENSG00000089327	19	35645633	35660786	77	17	281742	0.2973	0.38312	FXYD5	0.54559	observed FIS
ENSG00000177558	19	35715703	35719632	22	10	283258	0.9226	0.17811	FAM187B	0.3429	observed FIS
ENSG00000105699	19	35739233	35758867	70	17	282582	0.87326	0.19126	LSR	0.357791	observed FIS
ENSG00000105698	19	35759881	35770724	40	7	281847	1.2343	0.10855	USF2	0.251122	observed FIS
ENSG00000105697	19	35771619	35776046	18	8	282612	-0.25523	0.60073	HAMP	0.715264	observed FIS
ENSG00000105695	19	35783028	35804707	73	25	280368	0.81206	0.20838	MAG	0.376079	observed FIS
ENSG00000012124	19	35810164	35838258	129	42	280231	-0.205	0.58122	CD22	0.701503	observed FIS
ENSG00000126266	19	35842445	35843367	2	1	283587	-0.11214	0.54464	FFAR1	0.672986	observed FIS
ENSG00000185897	19	35849362	35851387	1	1	283587	-0.10219	0.5407	FFAR3	0.669928	observed FIS
ENSG00000126251	19	35861831	35863855	1	1	282317	1.1753	0.11994	GPR42	0.266728	observed FIS
ENSG00000126262	19	35934809	35942669	30	13	279990	0.57457	0.28279	FFAR2	0.453039	observed FIS
ENSG00000188508	19	35978226	35986460	32	9	282601	0.68936	0.2453	KRTDAP	0.417134	observed FIS
ENSG00000161249	19	35988122	36004560	77	23	281420	2.6452	0.0040826	DMKN	0.0271159	observed FIS
ENSG00000189001	19	36014269	36019253	24	8	281642	0.49584	0.31	SBSN	0.480097	observed FIS
ENSG00000105679	19	36024314	36036218	42	15	282650	0.60154	0.27374	GAPDHS	0.444457	observed FIS
ENSG00000105677	19	36036497	36038428	7	5	281602	-0.052475	0.52092	TMEM147	0.655434	observed FIS
ENSG00000105675	19	36040945	36054560	41	19	282155	0.029808	0.48811	ATP4A	0.629665	observed FIS
ENSG00000249115	19	36103646	36116251	34	15	282116	3.1854	0.00072276	HAUS5	0.00721081	observed FIS
ENSG00000126254	19	36119932	36128588	20	8	282164	2.3567	0.0092196	RBM42	0.048813	observed FIS
ENSG00000105672	19	36132647	36135773	6	4	282431	2.1625	0.01529	ETV2	0.0694018	observed FIS
ENSG00000126267	19	36139125	36149763	37	13	281613	3.0671	0.0010807	COX6B1	0.0098036	observed FIS
ENSG00000105668	19	36157715	36169367	54	14	282703	2.8942	0.0019004	UPK1A	0.0151519	observed FIS
ENSG00000011590	19	36195429	36207940	35	12	282642	3.938	4.1082e-05	ZBTB32	0.00073028	observed FIS
ENSG00000272333	19	36208921	36229779	58	18	282283	3.3815	0.00036049	KMT2B	0.00420223	observed FIS
ENSG00000126246	19	36230058	36233354	16	9	282793	3.956	3.8105e-05	IGFLR1	0.00068574	observed FIS
ENSG00000267120	19	36230153	36236333	29	12	282902	3.6151	0.00015012	AD000671.6	0.00209348	observed FIS
ENSG00000161265	19	36233365	36236346	13	6	283036	3.1013	0.00096336	U2AF1L4	0.00897174	observed FIS
ENSG00000205155	19	36236015	36237911	4	2	283417	3.3226	0.00044589	PSENEN	0.00497375	observed FIS
ENSG00000188223	19	36236579	36245420	21	7	283228	4.2632	1.0075e-05	AC002398.9	0.00023302	observed FIS
ENSG00000267796	19	36239262	36245420	15	6	283207	4.2429	1.1032e-05	LIN37	0.00024995	observed FIS
ENSG00000004776	19	36245469	36248980	5	3	282635	3.2436	0.00059009	HSPB6	0.00617458	observed FIS
ENSG00000167595	19	36249044	36261930	49	17	282421	4.3559	6.6269e-06	C19orf55	0.00016498	observed FIS
ENSG00000004777	19	36265434	36279724	50	10	283012	3.1382	0.00085007	ARHGAP33	0.00813188	observed FIS
ENSG00000250799	19	36290890	36304201	37	21	281183	2.7534	0.0029486	PRODH2	0.0212093	observed FIS
ENSG00000161270	19	36316866	36360189	107	25	281511	1.3469	0.089003	NPHS1	0.222564	observed FIS
ENSG00000126259	19	36346763	36358011	14	5	282315	1.1582	0.1234	KIRREL2	0.271641	observed FIS
ENSG00000105290	19	36358801	36370693	27	4	282980	1.3619	0.086612	APLP1	0.219004	observed FIS
ENSG00000167604	19	36378555	36393205	48	11	282414	1.1391	0.12733	NFKBID	0.27732	observed FIS
ENSG00000126264	19	36393382	36395279	7	2	282808	0.64622	0.25907	HCST	0.430477	observed FIS
ENSG00000011600	19	36395303	36399197	20	5	282848	1.5482	0.06079	TYROBP	0.174865	observed FIS
ENSG00000126243	19	36426260	36436669	26	9	282170	1.685	0.045996	LRFN3	0.145804	observed FIS
ENSG00000205138	19	36486090	36487220	2	1	283587	-0.81791	0.7933	SDHAF1	0.85186	observed FIS
ENSG00000181392	19	36494209	36499695	14	7	281258	-0.78253	0.78305	SYNE4	0.845129	observed FIS
ENSG00000239382	19	36500022	36505141	10	4	282864	-1.2771	0.89922	ALKBH6	0.924918	observed FIS
ENSG00000105270	19	36505562	36524245	49	21	282010	-1.5668	0.94142	CLIP3	0.955888	observed FIS
ENSG00000161277	19	36525887	36545664	61	16	282695	-0.47069	0.68107	THAP8	0.772757	observed FIS
ENSG00000075702	19	36545783	36596008	188	34	282813	-0.67014	0.74862	WDR62	0.822198	observed FIS
ENSG00000105261	19	36602104	36604613	12	7	281745	-1.6614	0.95168	OVOL3	0.963665	observed FIS
ENSG00000105258	19	36604612	36606248	8	4	280725	0.69748	0.24275	POLR2I	0.414401	observed FIS
ENSG00000105254	19	36605191	36616849	39	12	280661	0.411	0.34054	TBCB	0.50772	observed FIS
ENSG00000126247	19	36630477	36641255	31	17	281088	2.4141	0.0078877	CAPNS1	0.0440834	observed FIS
ENSG00000161281	19	36641824	36643771	6	3	280273	-0.74627	0.77225	COX7A1	0.837827	observed FIS
ENSG00000196357	19	36673188	36737159	223	27	282506	0.91232	0.1808	ZNF565	0.345684	observed FIS
ENSG00000167635	19	36705504	36729676	91	12	282829	1.0492	0.14703	ZNF146	0.30459	observed FIS
ENSG00000142065	19	36827162	36870101	107	18	282150	-0.32391	0.627	ZFP14	0.734576	observed FIS
ENSG00000181007	19	36874022	36909558	96	17	282483	-0.80297	0.789	ZFP82	0.848884	observed FIS
ENSG00000186017	19	36936021	36980804	126	18	282754	1.7115	0.043496	ZNF566	0.140677	observed FIS
ENSG00000254004	19	37001597	37019562	55	13	282367	3.8758	5.314e-05	ZNF260	0.00089896	observed FIS
ENSG00000186020	19	37025676	37096178	209	32	282816	2.3424	0.0095795	ZNF529	0.0502214	observed FIS
ENSG00000161298	19	37095719	37119499	69	20	282775	2.4065	0.0080531	ZNF382	0.0447784	observed FIS
ENSG00000197808	19	37128094	37157755	78	15	282936	2.0488	0.020242	ZNF461	0.0841754	observed FIS
ENSG00000189042	19	37178514	37218603	112	15	282792	2.0384	0.020756	ZNF567	0.0856531	observed FIS
ENSG00000267041	19	37205285	37263727	169	28	282530	1.7627	0.038977	ZNF850	0.131192	observed FIS
ENSG00000267260	19	37264055	37267980	14	7	282170	1.8299	0.03363	CTD-2162K18.4	0.119092	observed FIS
ENSG00000197863	19	37308330	37341689	66	19	282849	1.934	0.026555	ZNF790	0.101064	observed FIS
ENSG00000251247	19	37341263	37403931	225	25	282972	1.676	0.046872	ZNF345	0.147672	observed FIS
ENSG00000185869	19	37379026	37407193	97	13	283085	1.8751	0.030386	ZNF829	0.111059	observed FIS
ENSG00000198453	19	37407231	37489602	425	22	283085	1.9459	0.025831	ZNF568	0.0993896	observed FIS
ENSG00000197050	19	37498759	37621216	371	26	282632	1.3854	0.08297	ZNF420	0.213177	observed FIS
ENSG00000267360	19	37583921	37701414	339	37	282614	2.3839	0.0085657	CTC-454I21.3	0.0466852	observed FIS
ENSG00000196967	19	37597636	37663643	212	29	282527	1.8424	0.032706	ZNF585A	0.116716	observed FIS
ENSG00000245680	19	37672481	37709055	94	28	282582	2.7353	0.0031158	ZNF585B	0.0221534	observed FIS
ENSG00000188283	19	37708828	37734828	48	15	282576	2.3677	0.00895	ZNF383	0.0478414	observed FIS
ENSG00000181666	19	37803739	37860267	185	31	282954	1.8018	0.035788	HKR1	0.123855	observed FIS
ENSG00000189164	19	37861963	37883968	50	15	283215	3.2813	0.00051667	ZNF527	0.00557772	observed FIS
ENSG00000196437	19	37902057	37960177	149	29	283063	3.0965	0.0009792	ZNF569	0.0090879	observed FIS
ENSG00000171827	19	37958487	37976260	36	12	282906	2.0057	0.022442	ZNF570	0.090361	observed FIS
ENSG00000188227	19	37997841	38039664	112	32	282214	2.2719	0.011547	ZNF793	0.0574992	observed FIS
ENSG00000171817	19	38042308	38104998	154	26	282975	2.9372	0.0016561	ZNF540	0.0136415	observed FIS
ENSG00000180479	19	38045684	38085673	107	19	283022	2.9357	0.001664	ZNF571	0.0136982	observed FIS
ENSG00000120784	19	38104650	38183238	226	36	282895	2.5796	0.0049453	ZFP30	0.0311901	observed FIS
ENSG00000196381	19	38158652	38183223	78	19	283021	2.3917	0.008385	ZNF781	0.0459922	observed FIS
ENSG00000267552	19	38180766	38210089	77	16	282676	2.3758	0.0087549	CTD-2528L19.4	0.04728	observed FIS
ENSG00000198182	19	38187264	38210691	66	16	282608	2.231	0.012841	ZNF607	0.0617885	observed FIS
ENSG00000189144	19	38226734	38307940	209	34	282693	1.4625	0.071798	ZNF573	0.194592	observed FIS
ENSG00000171804	19	38375463	38397317	55	20	283011	1.3426	0.089701	WDR87	0.223618	observed FIS
ENSG00000105738	19	38397868	38699012	1017	61	281910	3.0449	0.0011636	SIPA1L3	0.0103861	observed FIS
ENSG00000011332	19	38701646	38720354	63	14	281262	3.6968	0.00010915	DPF1	0.00161892	observed FIS
ENSG00000167642	19	38734675	38783254	184	32	282040	1.8023	0.035747	SPINT2	0.123781	observed FIS
ENSG00000167641	19	38741877	38747231	25	8	282193	1.7185	0.042849	PPP1R14A	0.139359	observed FIS
ENSG00000267748	19	38779791	38795550	72	21	282425	1.2227	0.11073	CTB-102L5.4	0.254297	observed FIS
ENSG00000167644	19	38794801	38795649	4	2	282750	-1.2916	0.90176	C19orf33	0.926723	observed FIS
ENSG00000167645	19	38795753	38807913	40	11	281807	1.1214	0.13105	YIF1B	0.282438	observed FIS
ENSG00000099337	19	38810484	38819660	35	9	282714	-0.63577	0.73754	KCNK6	0.814956	observed FIS
ENSG00000099338	19	38826415	38861589	142	24	282488	-0.46336	0.67845	CATSPERG	0.770802	observed FIS
ENSG00000099341	19	38865176	38874464	37	11	282869	-2.4097	0.99202	PSMD8	0.993756	observed FIS
ENSG00000179168	19	38874905	38878722	17	7	283089	-1.3967	0.91875	GGN	0.939584	observed FIS
ENSG00000188766	19	38879061	38886881	26	5	282942	0.14123	0.44385	SPRED3	0.594822	observed FIS
ENSG00000130244	19	38893775	38899728	33	5	282842	-0.35589	0.63904	FAM98C	0.742638	observed FIS
ENSG00000171777	19	38899695	38916945	68	18	282414	2.3054	0.010573	RASGRP4	0.053982	observed FIS
ENSG00000196218	19	38924339	39078204	618	56	282338	1.6125	0.053422	RYR1	0.160947	observed FIS
ENSG00000104814	19	39078281	39109522	96	20	282297	0.47034	0.31905	MAP4K1	0.488054	observed FIS
ENSG00000178982	19	39109735	39127595	29	10	282626	0.30528	0.38008	EIF3K	0.543308	observed FIS
ENSG00000130402	19	39138289	39222223	346	29	282812	0.4469	0.32748	ACTN4	0.4956	observed FIS
ENSG00000182472	19	39220827	39260544	194	26	282472	0.47947	0.3158	CAPN12	0.485427	observed FIS
ENSG00000171747	19	39292311	39304004	49	17	280943	1.1803	0.11894	LGALS4	0.265378	observed FIS
ENSG00000104823	19	39306062	39322645	64	15	281878	1.4634	0.071677	ECH1	0.194403	observed FIS
ENSG00000268083	19	39308111	39330818	79	15	281846	1.5487	0.060722	AC104534.3	0.174776	observed FIS
ENSG00000104824	19	39327028	39342987	43	14	282517	1.7557	0.039569	HNRNPL	0.132476	observed FIS
ENSG00000187994	19	39358470	39368919	30	10	280498	2.2726	0.011526	RINL	0.0574404	observed FIS
ENSG00000068903	19	39369197	39390502	72	25	280931	0.30773	0.37914	SIRT2	0.542745	observed FIS
ENSG00000104825	19	39390340	39399533	37	13	281205	-0.68732	0.75406	NFKBIB	0.825582	observed FIS
ENSG00000262484	19	39399620	39402798	10	5	282047	-1.0055	0.84266	CCER2	0.885196	observed FIS
ENSG00000104835	19	39405906	39440495	137	22	282093	-0.84688	0.80147	SARS2	0.856879	observed FIS
ENSG00000269547	19	39406044	39440495	137	22	282093	-0.84688	0.80147	CTC-360G5.8	0.856879	observed FIS
ENSG00000128626	19	39421188	39423802	12	3	282844	0.022251	0.49112	MRPS12	0.632222	observed FIS
ENSG00000269190	19	39432044	39466550	131	26	279652	-0.67102	0.7489	FBXO17	0.822326	observed FIS
ENSG00000161243	19	39481354	39523425	218	21	281397	0.50606	0.30641	FBXO27	0.476537	observed FIS
ENSG00000183760	19	39574553	39602133	137	19	282478	2.7424	0.0030492	PAPL	0.0217919	observed FIS
ENSG00000130669	19	39616410	39673456	234	39	281857	2.9436	0.0016219	PAK4	0.0134418	observed FIS
ENSG00000188505	19	39687601	39692524	14	3	279824	-1.0454	0.85207	NCCRP1	0.891908	observed FIS
ENSG00000179751	19	39693471	39694906	6	2	282607	0.11359	0.45478	SYCN	0.603139	observed FIS
ENSG00000197110	19	39734246	39735646	12	6	282429	2.3319	0.0098542	IFNL3	0.0513013	observed FIS
ENSG00000183709	19	39759154	39760732	9	5	280546	1.293	0.097998	IFNL2	0.236618	observed FIS
ENSG00000182393	19	39786965	39789313	5	3	281265	2.3004	0.010714	IFNL1	0.0544664	observed FIS
ENSG00000128011	19	39797208	39805976	18	9	282453	3.3458	0.00041028	LRFN1	0.00467221	observed FIS
ENSG00000130755	19	39818993	39833012	40	12	282891	3.9499	3.91e-05	GMFG	0.00070165	observed FIS
ENSG00000179134	19	39833036	39876350	153	24	282964	3.4158	0.00031801	SAMD4B	0.00381047	observed FIS
ENSG00000006712	19	39876492	39881835	16	6	283185	4.106	2.0128e-05	PAF1	0.00040765	observed FIS
ENSG00000063322	19	39881943	39891277	33	8	282171	0.62907	0.26465	MED29	0.436144	observed FIS
ENSG00000128016	19	39897453	39900052	4	2	282948	1.5421	0.061519	ZFP36	0.176291	observed FIS
ENSG00000090924	19	39903225	39919054	51	16	281116	1.4293	0.076464	PLEKHG2	0.202703	observed FIS
ENSG00000105193	19	39923847	39926588	14	3	283213	0.5938	0.27632	RPS16	0.446836	observed FIS
ENSG00000196235	19	39926796	39967310	156	20	282882	0.22266	0.4119	SUPT5H	0.569104	observed FIS
ENSG00000213922	19	39930212	39932082	8	3	283103	0.042181	0.48318	AC011500.1	0.625611	observed FIS
ENSG00000105197	19	39971052	39984422	47	13	282480	0.76046	0.22349	TIMM50	0.392405	observed FIS
ENSG00000090932	19	39989535	39999121	33	6	282908	2.0745	0.019015	DLL3	0.0805261	observed FIS
ENSG00000186838	19	40005753	40011326	21	11	281292	1.2818	0.09996	SELV	0.239276	observed FIS
ENSG00000176401	19	40021630	40023494	8	5	283039	0.20585	0.41845	EID2B	0.574276	observed FIS
ENSG00000176396	19	40028890	40030870	7	3	282976	0.17162	0.43187	EID2	0.585185	observed FIS
ENSG00000105198	19	40093164	40098116	15	10	282819	-0.67229	0.7493	LGALS13	0.822607	observed FIS
ENSG00000249861	19	40146534	40151287	16	7	282119	-0.17652	0.57006	LGALS16	0.693169	observed FIS
ENSG00000006659	19	40194946	40200084	23	12	282612	0.19271	0.42359	LGALS14	0.578792	observed FIS
ENSG00000105205	19	40221890	40228668	52	6	282711	0.16515	0.43441	CLC	0.587056	observed FIS
ENSG00000213921	19	40267235	40276775	22	9	280092	-0.83909	0.79929	LEUTX	0.855619	observed FIS
ENSG00000105204	19	40315990	40324841	25	10	282030	-0.28947	0.61389	DYRK1B	0.725548	observed FIS
ENSG00000105202	19	40325098	40337054	28	8	280758	0.17389	0.43098	FBL	0.584329	observed FIS
ENSG00000090920	19	40353963	40440533	219	47	281002	1.0622	0.14407	FCGBP	0.300447	observed FIS
ENSG00000013275	19	40476912	40487348	39	10	282780	-0.04171	0.51663	PSMC4	0.65199	observed FIS
ENSG00000187187	19	40490041	40523514	116	18	283082	-0.059405	0.52369	ZNF546	0.657605	observed FIS
ENSG00000128000	19	40534167	40562116	96	14	283066	0.12338	0.4509	ZNF780B	0.599846	observed FIS
ENSG00000197782	19	40575059	40596845	118	17	283209	-0.046258	0.51845	ZNF780A	0.653457	observed FIS
ENSG00000130758	19	40697651	40721482	62	20	282091	0.78966	0.21486	MAP3K10	0.383361	observed FIS
ENSG00000174521	19	40721965	40724306	7	4	281084	0.46574	0.3207	TTC9B	0.489574	observed FIS
ENSG00000105219	19	40728115	40732597	16	10	282164	0.28723	0.38697	CNTD2	0.548716	observed FIS
ENSG00000105221	19	40736224	40791443	195	36	282664	0.49801	0.30924	AKT2	0.479415	observed FIS
ENSG00000160392	19	40825443	40854434	107	25	282911	0.036248	0.48554	C19orf47	0.627515	observed FIS
ENSG00000105223	19	40854363	40886346	112	31	280861	0.12863	0.44883	PLD3	0.598411	observed FIS
ENSG00000160396	19	40885178	40896094	34	12	281946	0.3372	0.36798	HIPK4	0.532194	observed FIS
ENSG00000105227	19	40899675	40919273	49	18	282596	1.1516	0.12474	PRX	0.273498	observed FIS
ENSG00000197019	19	40927499	40931932	13	6	280873	-0.45471	0.67534	SERTAD1	0.768702	observed FIS
ENSG00000167565	19	40946751	40950612	23	6	282706	1.1805	0.1189	SERTAD3	0.265374	observed FIS
ENSG00000090013	19	40953696	40971747	85	21	281461	0.32131	0.37399	BLVRB	0.53794	observed FIS
ENSG00000160460	19	40972148	41082370	322	54	280802	0.49083	0.31177	SPTBN4	0.481544	observed FIS
ENSG00000160410	19	41082757	41097305	54	14	281877	1.3396	0.090191	SHKBP1	0.224285	observed FIS
ENSG00000090006	19	41098789	41135725	141	23	282612	2.1188	0.017054	LTBP4	0.0746519	observed FIS
ENSG00000105245	19	41172596	41196877	87	23	282355	1.6588	0.048583	NUMBL	0.151187	observed FIS
ENSG00000123815	19	41197434	41224112	88	22	282221	1.0072	0.15691	ADCK4	0.316506	observed FIS
ENSG00000086544	19	41223008	41246765	86	19	282316	1.2291	0.10951	ITPKC	0.252539	observed FIS
ENSG00000188493	19	41246761	41257458	44	13	281892	0.65763	0.25539	C19orf54	0.426802	observed FIS
ENSG00000077312	19	41256542	41271294	40	13	282054	0.87383	0.19111	SNRPA	0.357673	observed FIS
ENSG00000261857	19	41277553	41283395	22	7	282995	1.2339	0.10862	MIA	0.251191	observed FIS
ENSG00000268975	19	41277553	41292590	59	15	282371	1.4432	0.074489	MIA-RAB4B	0.199425	observed FIS
ENSG00000167578	19	41284121	41302847	73	17	282471	0.54554	0.29269	RAB4B	0.463205	observed FIS
ENSG00000171570	19	41284147	41314103	109	23	282332	0.81599	0.20725	RAB4B-EGLN2	0.375079	observed FIS
ENSG00000269858	19	41304901	41314338	32	12	281972	1.4569	0.07257	EGLN2	0.195982	observed FIS
ENSG00000268797	19	41307202	41404187	323	52	281468	1.2342	0.10857	CTC-490E21.12	0.251137	observed FIS
ENSG00000255974	19	41349443	41356352	34	10	282148	-0.51074	0.69523	CYP2A6	0.783788	observed FIS
ENSG00000198077	19	41381344	41388657	12	8	280785	0.9594	0.16868	CYP2A7	0.331451	observed FIS
ENSG00000197408	19	41497204	41524303	150	24	282008	-0.062886	0.52507	CYP2B6	0.658857	observed FIS
ENSG00000197838	19	41594377	41602100	32	10	282236	1.6105	0.053649	CYP2A13	0.161246	observed FIS
ENSG00000197446	19	41620337	41634271	63	12	282319	0.20125	0.42025	CYP2F1	0.575922	observed FIS
ENSG00000167600	19	41698954	41713444	45	14	279939	-0.58467	0.72061	CYP2S1	0.802554	observed FIS
ENSG00000167601	19	41725108	41767671	136	31	281286	1.7425	0.040708	AXL	0.134785	observed FIS
ENSG00000105323	19	41768401	41813503	115	20	282479	1.363	0.086436	HNRNPUL1	0.218675	observed FIS
ENSG00000105329	19	41807492	41859816	136	27	281595	2.0786	0.018826	TGFB1	0.0799946	observed FIS
ENSG00000142039	19	41816094	41830788	41	7	282599	2.1679	0.015084	CCDC97	0.0687144	observed FIS
ENSG00000255730	19	41856758	41930906	228	21	282324	0.086963	0.46535	CTC-435M10.3	0.611688	observed FIS
ENSG00000142046	19	41856816	41889988	90	16	281842	0.45173	0.32573	TMEM91	0.494099	observed FIS
ENSG00000123810	19	41860326	41870078	30	8	282474	0.95936	0.16869	B9D2	0.331451	observed FIS
ENSG00000248098	19	41884215	41930910	157	12	282334	-0.098939	0.53941	BCKDHA	0.668856	observed FIS
ENSG00000077348	19	41892279	41903384	31	7	282680	0.23496	0.40712	EXOSC5	0.564993	observed FIS
ENSG00000177191	19	41931264	41934635	11	4	283333	-0.78828	0.78473	B3GNT8	0.84612	observed FIS
ENSG00000105341	19	41937223	41946622	34	8	282837	-0.30082	0.61822	ATP5SL	0.728082	observed FIS
ENSG00000204978	19	41949063	41950670	8	5	280464	-0.36793	0.64354	C19orf69	0.745968	observed FIS
ENSG00000007129	19	42055886	42093197	127	20	282746	1.7906	0.036681	CEACAM21	0.125908	observed FIS
ENSG00000105352	19	42125344	42133442	47	11	282487	0.14533	0.44223	CEACAM4	0.593518	observed FIS
ENSG00000007306	19	42177235	42210895	138	17	282583	0.13561	0.44606	CEACAM7	0.596397	observed FIS
ENSG00000105388	19	42212504	42233718	64	15	281662	-0.8318	0.79724	CEACAM5	0.854489	observed FIS
ENSG00000267881	19	42212531	42265190	155	23	281632	-0.79925	0.78793	CEA	0.848215	observed FIS
ENSG00000086548	19	42254885	42276113	67	17	281292	-0.73172	0.76783	CEACAM6	0.834709	observed FIS
ENSG00000170956	19	42300369	42315591	47	5	282060	1.3245	0.092662	CEACAM3	0.227868	observed FIS
ENSG00000183103	19	42341148	42348760	19	5	282089	-0.33364	0.63068	LYPD4	0.737276	observed FIS
ENSG00000142025	19	42348806	42356401	14	8	282068	1.8309	0.033557	DMRTC2	0.118967	observed FIS
ENSG00000105372	19	42363988	42376994	41	7	282993	0.80134	0.21147	RPS19	0.379481	observed FIS
ENSG00000105369	19	42381190	42385439	8	5	281444	0.6719	0.25082	CD79A	0.422415	observed FIS
ENSG00000076928	19	42387228	42434302	96	19	281618	0.8576	0.19556	ARHGEF1	0.362943	observed FIS
ENSG00000105404	19	42460833	42463542	6	3	282010	1.5108	0.065417	RABAC1	0.183433	observed FIS
ENSG00000105409	19	42470734	42501649	53	33	281891	2.6664	0.0038339	ATP1A3	0.0258808	observed FIS
ENSG00000105737	19	42502473	42573650	103	41	282273	2.7768	0.0027447	GRIK5	0.0200967	observed FIS
ENSG00000105732	19	42572629	42585701	12	8	281422	1.8491	0.032223	ZNF574	0.115626	observed FIS
ENSG00000028277	19	42590263	42700737	196	26	282642	2.6893	0.0035796	POU2F2	0.0245875	observed FIS
ENSG00000160570	19	42702750	42724292	33	9	282576	2.816	0.0024311	DEDD2	0.0182005	observed FIS
ENSG00000167625	19	42724423	42732353	6	4	283108	1.6053	0.05421	ZNF526	0.162306	observed FIS
ENSG00000105723	19	42734338	42746777	22	8	282472	2.6774	0.0037093	GSK3A	0.0252216	observed FIS
ENSG00000268643	19	42738735	42759284	45	9	282110	2.2887	0.01105	AC006486.9	0.0557248	observed FIS
ENSG00000204957	19	42746927	42749125	9	3	281727	2.0915	0.018242	AC006486.1	0.0783055	observed FIS
ENSG00000105722	19	42751724	42759309	15	5	281915	2.1769	0.014743	ERF	0.0677654	observed FIS
ENSG00000079432	19	42772689	42799949	37	9	282525	1.3539	0.087881	CIC	0.221001	observed FIS
ENSG00000079462	19	42801185	42807698	13	6	281876	0.88113	0.18912	PAFAH1B3	0.355336	observed FIS
ENSG00000188368	19	42806250	42814973	14	6	282047	1.3615	0.086679	PRR19	0.219086	observed FIS
ENSG00000167619	19	42817477	42829214	21	9	282306	0.97766	0.16412	TMEM145	0.325812	observed FIS
ENSG00000105429	19	42829761	42882921	97	14	282287	1.0323	0.15097	MEGF8	0.309071	observed FIS
ENSG00000105427	19	42891171	42894439	9	3	282935	1.5064	0.065987	CNFN	0.184506	observed FIS
ENSG00000079435	19	42905659	42931578	49	32	282065	1.1422	0.12669	LIPE	0.276308	observed FIS
ENSG00000189377	19	42932440	42947200	28	7	282595	-1.4543	0.92707	CXCL17	0.946147	observed FIS
ENSG00000079385	19	43011456	43065386	143	22	282721	-0.30775	0.62087	CEACAM1	0.730144	observed FIS
ENSG00000124469	19	43084393	43099207	32	19	281961	-0.5179	0.69774	CEACAM8	0.785259	observed FIS
ENSG00000221826	19	43225790	43244721	95	22	281969	0.97516	0.16474	PSG3	0.326542	observed FIS
ENSG00000124467	19	43256838	43359843	387	47	281621	0.51344	0.30382	PSG8	0.474226	observed FIS
ENSG00000231924	19	43370616	43383974	27	17	281160	1.2212	0.11101	PSG1	0.254622	observed FIS
ENSG00000170848	19	43406231	43423715	43	28	280740	0.67604	0.24951	PSG6	0.421109	observed FIS
ENSG00000243130	19	43511808	43530664	39	26	280444	0.62962	0.26447	PSG11	0.435999	observed FIS
ENSG00000242221	19	43568363	43587197	73	17	281685	1.0292	0.1517	PSG2	0.31001	observed FIS
ENSG00000204941	19	43670408	43690688	54	15	281962	1.2411	0.10728	PSG5	0.249674	observed FIS
ENSG00000243137	19	43696854	43711451	39	21	281233	0.59375	0.27634	PSG4	0.446836	observed FIS
ENSG00000183668	19	43715943	43773682	142	43	280932	0.8325	0.20256	PSG9	0.370279	observed FIS
ENSG00000131126	19	43905648	43922763	65	11	281692	-0.69063	0.7551	TEX101	0.82629	observed FIS
ENSG00000124466	19	43964939	43969812	22	8	283080	0.13702	0.44551	LYPD3	0.596201	observed FIS
ENSG00000176531	19	43979106	44009087	123	29	282025	2.0656	0.019434	PHLDB3	0.0816586	observed FIS
ENSG00000105755	19	44010871	44031396	77	17	282227	2.724	0.0032253	ETHE1	0.0227069	observed FIS
ENSG00000176472	19	44029649	44040282	33	13	282664	2.6787	0.0036956	ZNF575	0.0251556	observed FIS
ENSG00000073050	19	44047192	44084625	164	30	281752	2.6725	0.0037645	XRCC1	0.0255235	observed FIS
ENSG00000268361	19	44058844	44097188	143	31	281950	2.8504	0.0021835	L34079.2	0.0169235	observed FIS
ENSG00000234465	19	44080952	44088116	32	11	281649	2.7591	0.0028984	PINLYP	0.0209438	observed FIS
ENSG00000167378	19	44088521	44100287	30	15	282548	1.5024	0.066502	IRGQ	0.185342	observed FIS
ENSG00000124444	19	44100544	44105309	9	6	282757	1.0403	0.1491	ZNF576	0.306906	observed FIS
ENSG00000226763	19	44100769	44118649	47	15	282680	1.4648	0.071494	SRRM5	0.194046	observed FIS
ENSG00000131116	19	44111371	44124026	34	14	282765	1.8674	0.030926	ZNF428	0.112316	observed FIS
ENSG00000105767	19	44126520	44143991	51	17	282273	2.3284	0.0099441	CADM4	0.0515592	observed FIS
ENSG00000011422	19	44150247	44174699	115	25	281768	1.8471	0.03237	PLAUR	0.115955	observed FIS
ENSG00000124449	19	44220162	44224173	14	6	279907	-0.71279	0.76201	IRGC	0.831468	observed FIS
ENSG00000105771	19	44235301	44259142	60	11	282335	1.1479	0.12551	SMG9	0.274676	observed FIS
ENSG00000104783	19	44270685	44285409	55	17	280493	-1.1921	0.88339	KCNN4	0.91447	observed FIS
ENSG00000159871	19	44300081	44331358	141	26	282159	-0.15674	0.56228	LYPD5	0.687336	observed FIS
ENSG00000167637	19	44331444	44353307	124	13	283252	-0.41422	0.66065	ZNF283	0.757985	observed FIS
ENSG00000176222	19	44376515	44405537	77	12	282979	-1.2833	0.90031	ZNF404	0.925686	observed FIS
ENSG00000124459	19	44416781	44439430	104	16	282099	-1.2233	0.8894	ZNF45	0.918366	observed FIS
ENSG00000159905	19	44455375	44471861	62	16	282228	-1.0156	0.84509	ZNF221	0.88704	observed FIS
ENSG00000204920	19	44472014	44502477	173	24	280968	-1.4572	0.92747	ZNF155	0.946443	observed FIS
ENSG00000159882	19	44507100	44518078	46	13	283310	0.44474	0.32825	ZNF230	0.496249	observed FIS
ENSG00000159885	19	44529494	44537265	28	10	282853	0.65142	0.25739	ZNF222	0.428704	observed FIS
ENSG00000267022	19	44529506	44591471	242	33	282763	-0.3437	0.63446	ZNF223	0.740092	observed FIS
ENSG00000178386	19	44555520	44572144	61	18	282764	-1.6426	0.94977	ZNF223	0.962143	observed FIS
ENSG00000186026	19	44576297	44593766	84	20	282724	0.25242	0.40036	ZNF284	0.559763	observed FIS
ENSG00000267680	19	44598492	44612479	55	7	282611	0.59376	0.27633	ZNF224	0.446836	observed FIS
ENSG00000256294	19	44616334	44637027	83	14	283099	0.45542	0.3244	ZNF225	0.492913	observed FIS
ENSG00000263002	19	44645710	44663156	56	20	282945	0.49966	0.30866	ZNF234	0.478736	observed FIS
ENSG00000167380	19	44669226	44682534	46	11	283064	-1.8561	0.96828	ZNF226	0.976288	observed FIS
ENSG00000131115	19	44711700	44741421	74	18	283004	-0.47265	0.68177	ZNF227	0.773273	observed FIS
ENSG00000159917	19	44732882	44809199	202	33	282888	-0.85913	0.80486	ZNF235	0.859217	observed FIS
ENSG00000159915	19	44754318	44779470	57	13	283043	-0.40205	0.65618	ZNF233	0.755391	observed FIS
ENSG00000062370	19	44830708	44871377	186	29	282122	0.61025	0.27085	ZNF112	0.441891	observed FIS
ENSG00000267173	19	44833848	44905774	378	46	282410	0.29802	0.38285	CTC-512J12.6	0.54537	observed FIS
ENSG00000267508	19	44886459	44905774	130	18	282962	0.02434	0.49029	ZNF285	0.631442	observed FIS
ENSG00000167383	19	44921685	44952766	188	31	282765	0.99574	0.15969	ZNF229	0.320193	observed FIS
ENSG00000167384	19	44979854	45004576	138	20	282713	1.0764	0.14088	ZNF180	0.295818	observed FIS
ENSG00000216588	19	45116940	45140081	92	19	282269	1.2557	0.10462	IGSF23	0.246067	observed FIS
ENSG00000073008	19	45147098	45166850	55	16	282701	1.5439	0.061303	PVR	0.175912	observed FIS
ENSG00000186567	19	45165545	45187631	46	17	281640	0.89511	0.18536	CEACAM19	0.351169	observed FIS
ENSG00000213892	19	45202421	45213986	46	17	280998	0.90533	0.18264	CEACAM16	0.348321	observed FIS
ENSG00000069399	19	45250962	45263301	32	11	280919	0.42143	0.33672	BCL3	0.504333	observed FIS
ENSG00000142273	19	45281126	45303891	68	15	281795	1.8892	0.029433	CBLC	0.108457	observed FIS
ENSG00000187244	19	45312328	45324673	59	15	281831	0.96363	0.16761	BCAM	0.330207	observed FIS
ENSG00000130202	19	45349432	45392485	220	40	281020	3.1346	0.00086032	PVRL2	0.00819799	observed FIS
ENSG00000130204	19	45393826	45406946	70	18	282068	2.1801	0.014624	TOMM40	0.0673659	observed FIS
ENSG00000130203	19	45409011	45412650	8	4	282169	2.2237	0.013085	APOE	0.062479	observed FIS
ENSG00000130208	19	45417504	45422606	12	6	280669	3.3311	0.00043251	APOC1	0.00486761	observed FIS
ENSG00000267467	19	45445495	45452820	29	7	281958	1.2211	0.11102	APOC4	0.254622	observed FIS
ENSG00000224916	19	45445495	45452822	29	7	281958	1.2211	0.11102	APOC4-APOC2	0.254622	observed FIS
ENSG00000234906	19	45449243	45452822	16	4	282325	1.0363	0.15003	APOC2	0.307914	observed FIS
ENSG00000267114	19	45453301	45457264	22	2	283150	0.89118	0.18642	CTB-129P6.11	0.352577	observed FIS
ENSG00000104853	19	45457842	45496599	145	24	282216	1.5988	0.054929	CLPTM1	0.163816	observed FIS
ENSG00000104856	19	45504688	45541452	122	42	280913	1.7912	0.036629	RELB	0.125798	observed FIS
ENSG00000104859	19	45542298	45574214	75	18	281759	-0.18891	0.57492	CLASRP	0.696857	observed FIS
ENSG00000170684	19	45574758	45579846	6	4	282700	-0.38858	0.65121	ZNF296	0.751306	observed FIS
ENSG00000142252	19	45582453	45594782	64	6	281836	-0.044919	0.51791	GEMIN7	0.653045	observed FIS
ENSG00000007047	19	45582546	45808541	891	87	281682	3.966	3.6549e-05	MARK4	0.00066826	observed FIS
ENSG00000104866	19	45594654	45651335	206	25	282468	0.99396	0.16012	PPP1R37	0.320565	observed FIS
ENSG00000179846	19	45653008	45663408	37	18	281829	1.7009	0.044478	NKPD1	0.142729	observed FIS
ENSG00000007255	19	45666186	45681495	48	16	282648	0.77595	0.21889	TRAPPC6A	0.387878	observed FIS
ENSG00000189114	19	45682003	45685059	7	3	282414	0.8524	0.197	BLOC1S3	0.364452	observed FIS
ENSG00000267545	19	45683080	45705702	86	23	279902	0.72554	0.23406	AC005779.2	0.404611	observed FIS
ENSG00000266958	19	45690646	45720191	147	37	280110	0.95148	0.17068	AC006126.3	0.333606	observed FIS
ENSG00000130201	19	45715879	45737469	115	11	282075	0.59665	0.27537	EXOC3L2	0.445878	observed FIS
ENSG00000104879	19	45809672	45826235	83	22	280972	5.1263	1.4771e-07	CKM	6.67734e-06	observed FIS
ENSG00000104892	19	45836692	45854778	63	15	282388	4.0777	2.2745e-05	KLC3	0.00044957	observed FIS
ENSG00000104884	19	45853095	45874176	75	18	281520	2.509	0.0060539	ERCC2	0.0364082	observed FIS
ENSG00000104881	19	45882892	45909607	74	25	281366	3.1384	0.00084933	PPP1R13L	0.00813188	observed FIS
ENSG00000117877	19	45909467	45914024	25	8	282921	0.49189	0.3114	CD3EAP	0.481215	observed FIS
ENSG00000012061	19	45910591	45982086	274	41	281828	0.5074	0.30594	ERCC1	0.476119	observed FIS
ENSG00000125740	19	45971253	45978437	24	6	282368	0.84992	0.19768	FOSB	0.365031	observed FIS
ENSG00000125744	19	45988547	46000319	48	13	282274	1.5036	0.066347	RTN2	0.185102	observed FIS
ENSG00000213889	19	45992035	46005768	58	15	282507	2.0072	0.022364	PPM1N	0.0901247	observed FIS
ENSG00000125753	19	46009837	46030241	63	16	281965	2.4966	0.0062689	VASP	0.0373329	observed FIS
ENSG00000125741	19	46030685	46105470	256	43	281219	1.7032	0.044266	OPA3	0.142326	observed FIS
ENSG00000177464	19	46093022	46105466	34	12	280093	-0.17408	0.5691	GPR4	0.692448	observed FIS
ENSG00000125746	19	46110252	46148887	136	28	281673	2.3722	0.0088414	EML2	0.0475211	observed FIS
ENSG00000267757	19	46144752	46146098	6	4	280793	1.0389	0.14942	C19orf83	0.307317	observed FIS
ENSG00000010310	19	46171502	46186982	52	18	282494	2.8559	0.0021455	GIPR	0.0167112	observed FIS
ENSG00000125743	19	46190712	46195827	12	6	282897	-1.2637	0.89683	SNRPD2	0.923093	observed FIS
ENSG00000011478	19	46195741	46207247	35	14	280299	2.7501	0.0029789	QPCTL	0.0213703	observed FIS
ENSG00000177051	19	46213887	46234162	42	23	280895	1.7985	0.036051	FBXO46	0.124424	observed FIS
ENSG00000237452	19	46236509	46267792	78	22	282546	0.091617	0.4635	AC074212.3	0.610249	observed FIS
ENSG00000177045	19	46268043	46272484	8	4	282509	-0.23758	0.5939	SIX5	0.710601	observed FIS
ENSG00000104936	19	46272975	46285810	32	14	282783	-0.0006844	0.50027	DMPK	0.639501	observed FIS
ENSG00000268434	19	46282695	46289231	14	6	282650	-0.24794	0.59791	AC011530.4	0.713715	observed FIS
ENSG00000185800	19	46286205	46296060	26	10	282908	0.92385	0.17778	DMWD	0.342439	observed FIS
ENSG00000104941	19	46298968	46318577	81	18	282616	1.8951	0.029039	RSPH6A	0.107508	observed FIS
ENSG00000125755	19	46318668	46366548	213	19	282836	1.9211	0.027358	SYMPK	0.103054	observed FIS
ENSG00000170608	19	46367247	46377055	31	14	281383	2.2002	0.013895	FOXA3	0.0651352	observed FIS
ENSG00000170604	19	46386866	46389376	6	3	282425	1.6296	0.051597	IRF2BP1	0.157381	observed FIS
ENSG00000176182	19	46393278	46405862	62	16	282437	1.318	0.093755	MYPOP	0.2296	observed FIS
ENSG00000188425	19	46416475	46418036	5	3	282667	-0.21613	0.58556	NANOS2	0.704491	observed FIS
ENSG00000104967	19	46436992	46476804	116	31	280085	0.95469	0.16987	NOVA2	0.332648	observed FIS
ENSG00000104983	19	46498339	46524576	123	25	281542	0.659	0.25495	CCDC61	0.426406	observed FIS
ENSG00000008438	19	46522411	46526323	11	5	280944	0.029361	0.48829	PGLYRP1	0.629811	observed FIS
ENSG00000204869	19	46543006	46580376	133	22	280803	0.34375	0.36552	IGFL4	0.530115	observed FIS
ENSG00000188624	19	46623328	46627931	12	3	281967	-0.90167	0.81639	IGFL3	0.867096	observed FIS
ENSG00000204866	19	46646363	46664556	53	15	281972	0.2243	0.41126	IGFL2	0.568608	observed FIS
ENSG00000188293	19	46733009	46734500	7	3	282202	-1.3637	0.91367	IGFL1	0.935554	observed FIS
ENSG00000124440	19	46800303	46846690	211	44	281823	0.25186	0.40058	HIF3A	0.559865	observed FIS
ENSG00000011485	19	46850251	46896238	155	29	281748	0.19252	0.42367	PPP5C	0.578792	observed FIS
ENSG00000169515	19	46913629	46916841	9	5	281950	1.5933	0.055549	CCDC8	0.16491	observed FIS
ENSG00000182013	19	46969748	46974820	30	5	281125	1.2819	0.099941	PNMAL1	0.239261	observed FIS
ENSG00000230510	19	46984053	47104457	545	74	281472	-0.54784	0.7081	PPP5D1	0.793162	observed FIS
ENSG00000204851	19	46990163	46999755	38	13	282405	1.0154	0.15495	PNMAL2	0.314257	observed FIS
ENSG00000204850	19	46997765	46999755	5	3	282721	-1.373	0.91512	AC011484.1	0.936582	observed FIS
ENSG00000268423	19	47050313	47104118	208	43	281544	-0.40476	0.65717	AC011551.3	0.756036	observed FIS
ENSG00000160014	19	47104331	47114050	28	13	280894	0.60324	0.27317	CALM3	0.443837	observed FIS
ENSG00000160013	19	47123725	47128375	12	4	281805	0.51872	0.30198	PTGIR	0.472486	observed FIS
ENSG00000167414	19	47137333	47137942	1	1	273954	-1.6189	0.94727	GNG8	0.960074	observed FIS
ENSG00000197380	19	47150869	47164395	53	19	282484	0.4186	0.33775	DACT3	0.505495	observed FIS
ENSG00000105287	19	47177532	47220384	110	24	282385	-0.33662	0.6318	PRKD2	0.738083	observed FIS
ENSG00000090372	19	47222764	47250251	80	23	282194	-0.83597	0.79841	STRN4	0.855075	observed FIS
ENSG00000181027	19	47249303	47280245	122	25	282050	-1.3025	0.90363	FKRP	0.927989	observed FIS
ENSG00000105281	19	47278140	47291851	57	17	282361	-0.66848	0.74809	SLC1A5	0.821855	observed FIS
ENSG00000042753	19	47341393	47354249	40	18	280280	0.76664	0.22165	AP2S1	0.390663	observed FIS
ENSG00000160007	19	47421933	47508334	218	36	282472	1.1112	0.13324	ARHGAP35	0.285044	observed FIS
ENSG00000130751	19	47523077	47549033	61	29	279933	4.6176	1.941e-06	NPAS1	5.89665e-05	observed FIS
ENSG00000130748	19	47549165	47551888	6	2	283304	2.83	0.0023274	TMEM160	0.017655	observed FIS
ENSG00000130749	19	47567444	47617009	163	36	282439	3.5828	0.00016997	ZC3H4	0.00231394	observed FIS
ENSG00000142230	19	47616531	47713886	182	50	282131	3.3003	0.00048298	SAE1	0.00528453	observed FIS
ENSG00000105327	19	47724081	47736023	15	10	279920	2.2619	0.011851	BBC3	0.0583472	observed FIS
ENSG00000105321	19	47759237	47775210	73	12	282693	1.3184	0.09369	CCDC9	0.229471	observed FIS
ENSG00000257704	19	47778142	47778979	1	1	269646	0.62774	0.26509	PRR24	0.436412	observed FIS
ENSG00000197405	19	47793280	47825323	126	19	281927	0.53977	0.29468	C5AR1	0.464992	observed FIS
ENSG00000134830	19	47835404	47846606	40	6	281478	-0.91086	0.81882	C5AR2	0.868408	observed FIS
ENSG00000134815	19	47852538	47885961	145	23	282709	0.87847	0.18984	DHX34	0.356299	observed FIS
ENSG00000105419	19	47906381	47922780	41	19	279728	1.1365	0.12788	MEIS3	0.277877	observed FIS
ENSG00000118160	19	47931274	47975425	150	34	281986	0.54288	0.29361	SLC8A2	0.464078	observed FIS
ENSG00000118162	19	47978401	47987525	29	14	282188	0.056297	0.47755	KPTN	0.621473	observed FIS
ENSG00000105402	19	47990894	48018497	73	16	283182	0.097467	0.46118	NAPA	0.608382	observed FIS
ENSG00000118156	19	48023942	48059113	87	23	282990	-0.40046	0.65559	ZNF541	0.754965	observed FIS
ENSG00000063169	19	48111453	48206533	415	39	281770	0.87672	0.19032	GLTSCR1	0.356729	observed FIS
ENSG00000024422	19	48216600	48246391	112	23	280245	-0.0006814	0.50027	EHD2	0.639501	observed FIS
ENSG00000105373	19	48248779	48260315	77	17	282478	-0.81024	0.7911	GLTSCR2	0.850213	observed FIS
ENSG00000178980	19	48281829	48287943	15	8	281553	-1.5851	0.94353	SEPW1	0.957156	observed FIS
ENSG00000178928	19	48304500	48322308	90	17	281290	-0.59629	0.72451	TPRX1	0.80503	observed FIS
ENSG00000105392	19	48322703	48346587	170	23	278820	0.16998	0.43251	CRX	0.585632	observed FIS
ENSG00000259009	19	48337701	48364769	170	18	281113	-1.0458	0.85217	TPRX2P	0.891913	observed FIS
ENSG00000105398	19	48373723	48389654	69	12	280415	-0.61683	0.73133	SULT2A1	0.810273	observed FIS
ENSG00000188334	19	48471303	48495427	126	21	281761	1.0387	0.14947	BSPH1	0.307366	observed FIS
ENSG00000169393	19	48497908	48528410	194	23	281946	0.9025	0.1834	ELSPBP1	0.349101	observed FIS
ENSG00000105507	19	48533210	48547310	96	10	282014	0.96087	0.16831	CABP5	0.331049	observed FIS
ENSG00000105499	19	48551100	48614074	370	52	280855	0.19627	0.4222	PLA2G4C	0.577648	observed FIS
ENSG00000105486	19	48618702	48673860	273	20	282343	-0.80731	0.79026	LIG1	0.849514	observed FIS
ENSG00000185453	19	48673949	48700877	91	20	282117	0.13664	0.44566	C19orf68	0.596233	observed FIS
ENSG00000178150	19	48675575	48790865	639	51	282357	1.6186	0.05277	ZNF114	0.15967	observed FIS
ENSG00000105483	19	48684027	48759203	394	38	282410	1.6508	0.049387	CARD8	0.152786	observed FIS
ENSG00000105479	19	48799714	48825151	118	18	282962	1.5343	0.062473	CCDC114	0.177897	observed FIS
ENSG00000142227	19	48824766	48833810	38	10	282316	-0.95087	0.82917	EMP3	0.875437	observed FIS
ENSG00000161558	19	48835613	48867494	129	22	281720	1.5244	0.0637	TMEM143	0.180205	observed FIS
ENSG00000105467	19	48867652	48879633	29	14	281364	2.8603	0.0021163	SYNGR4	0.0165451	observed FIS
ENSG00000105438	19	48885827	48894810	28	10	282141	2.3985	0.0082316	KDELR1	0.0454431	observed FIS
ENSG00000105464	19	48898132	48948188	144	36	280944	1.5185	0.064444	GRIN2D	0.181535	observed FIS
ENSG00000105447	19	48949030	48960279	60	14	282916	1.8784	0.030161	GRWD1	0.110429	observed FIS
ENSG00000182324	19	48958766	48969367	28	9	283114	1.4142	0.078645	KCNJ14	0.20597	observed FIS
ENSG00000268465	19	48969094	48975688	24	8	283086	1.188	0.11742	CTC-273B12.7	0.263249	observed FIS
ENSG00000105443	19	48972289	48985571	46	10	282795	1.0355	0.15021	CYTH2	0.30797	observed FIS
ENSG00000142235	19	48988528	49016446	78	16	282689	1.1093	0.13365	LMTK3	0.285523	observed FIS
ENSG00000088002	19	49055332	49102682	285	36	280994	1.5524	0.06028	SULT2B1	0.173918	observed FIS
ENSG00000105523	19	49104067	49118111	53	17	281922	1.5336	0.062569	FAM83E	0.178031	observed FIS
ENSG00000177202	19	49110000	49110970	1	1	282300	0.042249	0.48315	SPACA4	0.625611	observed FIS
ENSG00000063177	19	49118585	49122793	9	4	282223	1.7219	0.04254	RPL18	0.138688	observed FIS
ENSG00000063176	19	49122548	49133974	21	11	282127	2.2284	0.012926	SPHK2	0.0620395	observed FIS
ENSG00000105516	19	49133287	49140695	17	7	282031	2.1796	0.014643	DBP	0.0674206	observed FIS
ENSG00000063180	19	49141199	49149569	16	5	282048	2.2725	0.011527	CA11	0.0574404	observed FIS
ENSG00000142233	19	49164664	49176338	28	9	277853	-0.92523	0.82258	NTN5	0.871027	observed FIS
ENSG00000176920	19	49199228	49209207	49	8	282297	-0.52911	0.70163	FUT2	0.78851	observed FIS
ENSG00000176909	19	49215999	49222978	24	7	281591	-0.4308	0.66669	MAMSTR	0.762346	observed FIS
ENSG00000105538	19	49223844	49243978	57	11	282464	0.62872	0.26477	RASIP1	0.436186	observed FIS
ENSG00000182264	19	49244109	49250166	30	3	282164	1.1299	0.12927	IZUMO1	0.280028	observed FIS
ENSG00000174951	19	49251268	49258647	23	8	280984	-0.28081	0.61057	FUT1	0.723162	observed FIS
ENSG00000105550	19	49258816	49261587	7	4	282063	0.94862	0.17141	FGF21	0.334431	observed FIS
ENSG00000105552	19	49298319	49314286	41	11	279073	0.19861	0.42128	BCAT2	0.576723	observed FIS
ENSG00000087076	19	49316274	49339935	68	21	279261	-0.032934	0.51314	HSD17B14	0.649189	observed FIS
ENSG00000105559	19	49340354	49371889	160	22	281977	1.7843	0.03719	PLEKHA4	0.126872	observed FIS
ENSG00000087074	19	49375649	49379314	29	6	282064	-0.28208	0.61106	PPP1R15A	0.723471	observed FIS
ENSG00000104804	19	49384222	49401990	83	12	282023	2.2834	0.011202	TULP2	0.056401	observed FIS
ENSG00000104805	19	49403307	49426629	107	28	281138	1.9354	0.026469	NUCB1	0.100838	observed FIS
ENSG00000104808	19	49436939	49448226	44	9	282697	-0.77379	0.78047	DHDH	0.843549	observed FIS
ENSG00000087088	19	49458072	49465055	26	8	282020	0.56913	0.28463	BAX	0.454616	observed FIS
ENSG00000087086	19	49468558	49470135	4	2	280308	0.38958	0.34843	FTL	0.51437	observed FIS
ENSG00000104812	19	49471382	49496567	67	22	281913	1.2129	0.11258	GYS1	0.256727	observed FIS
ENSG00000183207	19	49496705	49519252	92	14	281651	0.7497	0.22672	RUVBL2	0.396126	observed FIS
ENSG00000104826	19	49519237	49520338	4	2	282453	1.1132	0.13282	LHB	0.284651	observed FIS
ENSG00000104827	19	49526126	49527590	2	1	278049	0.091259	0.46364	CGB	0.610329	observed FIS
ENSG00000267335	19	49526210	49540152	36	17	281066	0.8309	0.20302	CTB-60B18.6	0.370654	observed FIS
ENSG00000104818	19	49535169	49536495	1	1	282593	1.1254	0.1302	CGB2	0.281237	observed FIS
ENSG00000267631	19	49538831	49552006	41	17	281389	0.56921	0.28461	CGB1	0.454616	observed FIS
ENSG00000189052	19	49547141	49548568	2	1	282618	-0.56556	0.71415	CGB5	0.797741	observed FIS
ENSG00000213030	19	49550895	49552400	2	1	281013	-0.89765	0.81531	CGB8	0.866241	observed FIS
ENSG00000196337	19	49557531	49562117	27	8	282079	2.9989	0.0013546	CGB7	0.0116744	observed FIS
ENSG00000225950	19	49559050	49568333	35	14	282232	2.999	0.0013544	NTF4	0.0116744	observed FIS
ENSG00000104848	19	49570675	49576198	30	7	282685	1.7695	0.038402	KCNA7	0.129951	observed FIS
ENSG00000104852	19	49588676	49611862	76	31	282287	2.4572	0.0070019	SNRNP70	0.0403132	observed FIS
ENSG00000104863	19	49617581	49621717	25	7	282709	1.0055	0.15732	LIN7B	0.31709	observed FIS
ENSG00000221916	19	49621655	49622397	4	2	282519	0.687	0.24604	C19orf73	0.41779	observed FIS
ENSG00000177380	19	49622646	49654283	134	30	281905	0.66179	0.25405	PPFIA3	0.425466	observed FIS
ENSG00000130528	19	49654455	49658681	11	5	281857	-1.7997	0.96404	HRC	0.973	observed FIS
ENSG00000130529	19	49660998	49715093	297	33	281764	0.18691	0.42586	TRPM4	0.580647	observed FIS
ENSG00000063127	19	49792895	49828482	103	17	282151	0.043137	0.4828	SLC6A16	0.625419	observed FIS
ENSG00000104894	19	49838428	49846592	27	6	283253	0.43455	0.33195	CD37	0.499922	observed FIS
ENSG00000074219	19	49843852	49865714	74	14	282955	0.62916	0.26462	TEAD2	0.436133	observed FIS
ENSG00000104901	19	49865040	49878373	60	7	283242	0.68426	0.24691	DKKL1	0.418516	observed FIS
ENSG00000161609	19	49891475	49921251	129	18	282659	1.24	0.10748	CCDC155	0.24987	observed FIS
ENSG00000261949	19	49927006	49932075	13	8	282786	0.93967	0.17369	GFY	0.33747	observed FIS
ENSG00000104888	19	49932658	49945617	25	10	280507	2.0143	0.021989	SLC17A7	0.0890493	observed FIS
ENSG00000104872	19	49949555	49956754	25	5	283005	2.2754	0.011442	PIH1D1	0.057213	observed FIS
ENSG00000161618	19	49956426	49974305	54	13	281683	1.8161	0.034676	ALDH16A1	0.121498	observed FIS
ENSG00000269469	19	49966009	49989488	84	20	281823	2.1357	0.016351	CTD-3148I10.9	0.0725619	observed FIS
ENSG00000090554	19	49977464	49989488	48	9	282047	1.7776	0.037736	FLT3LG	0.128156	observed FIS
ENSG00000142541	19	49990811	49995565	17	6	281517	1.622	0.052407	RPL13A	0.158896	observed FIS
ENSG00000142534	19	49999622	50002946	13	4	282709	1.7577	0.0394	RPS11	0.132168	observed FIS
ENSG00000268000	19	50003781	50004614	3	1	282343	1.8571	0.031646	hsa-mir-150	0.114261	observed FIS
ENSG00000104870	19	50010073	50029590	62	16	282079	1.7414	0.040804	FCGRT	0.134985	observed FIS
ENSG00000142552	19	50030875	50050219	98	5	282535	1.2675	0.10249	RCN3	0.242918	observed FIS
ENSG00000142546	19	50058968	50093519	121	26	282437	3.9727	3.5527e-05	NOSIP	0.00065177	observed FIS
ENSG00000126460	19	50083903	50094272	41	10	282667	4.3938	5.5696e-06	PRRG2	0.00014377	observed FIS
ENSG00000126464	19	50094900	50129696	136	24	282514	4.6796	1.4369e-06	PRR12	4.57099e-05	observed FIS
ENSG00000126458	19	50138549	50143458	12	4	282321	1.509	0.065653	RRAS	0.18398	observed FIS
ENSG00000126461	19	50145382	50161899	36	17	282359	4.5377	2.844e-06	SCAF1	8.10561e-05	observed FIS
ENSG00000126456	19	50162826	50169132	17	5	282635	4.7072	1.256e-06	IRF3	4.09121e-05	observed FIS
ENSG00000126453	19	50168823	50177173	22	9	281758	4.4991	3.4114e-06	BCL2L12	9.35585e-05	observed FIS
ENSG00000126457	19	50179043	50192286	25	17	280987	2.5574	0.0052729	PRMT1	0.0327537	observed FIS
ENSG00000224420	19	50191921	50193832	5	3	282749	0.18426	0.4269	ADM5	0.581323	observed FIS
ENSG00000169169	19	50194155	50216988	78	17	282120	1.266	0.10275	CPT1C	0.243182	observed FIS
ENSG00000126467	19	50243010	50266587	62	18	280443	0.44673	0.32754	TSKS	0.495651	observed FIS
ENSG00000196961	19	50270225	50310370	150	30	281548	2.257	0.012004	AP2A1	0.0589163	observed FIS
ENSG00000010361	19	50310126	50320633	38	16	281776	1.8242	0.034062	FUZ	0.119974	observed FIS
ENSG00000104973	19	50321539	50342073	64	20	282629	0.88183	0.18894	MED25	0.355139	observed FIS
ENSG00000104960	19	50353992	50364001	47	16	281734	0.59544	0.27578	PTOV1	0.446321	observed FIS
ENSG00000039650	19	50364461	50371166	26	13	282413	-0.44308	0.67115	PNKP	0.765224	observed FIS
ENSG00000204673	19	50372295	50381716	29	9	282351	0.24804	0.40205	AKT1S1	0.560881	observed FIS
ENSG00000104946	19	50380682	50392005	31	13	282662	0.21085	0.4165	TBC1D17	0.57271	observed FIS
ENSG00000104951	19	50392911	50432796	183	48	282317	0.13616	0.44585	IL4I1	0.59636	observed FIS
ENSG00000213024	19	50410082	50433020	126	32	282379	-0.37325	0.64552	NUP62	0.747045	observed FIS
ENSG00000269179	19	50412758	50461648	208	54	281880	-1.0893	0.86199	CTC-326K19.6	0.898451	observed FIS
ENSG00000169136	19	50431959	50437192	26	9	280973	-1.0783	0.85955	ATF5	0.896798	observed FIS
ENSG00000161640	19	50452242	50464429	41	11	282254	-0.17831	0.57076	SIGLEC11	0.693708	observed FIS
ENSG00000105053	19	50479724	50529203	183	26	282775	1.2851	0.099387	VRK3	0.238782	observed FIS
ENSG00000142528	19	50528971	50556671	69	21	282711	1.4457	0.074126	ZNF473	0.198723	observed FIS
ENSG00000161652	19	50655805	50666452	22	10	280059	-0.47122	0.68126	IZUMO2	0.772845	observed FIS
ENSG00000105357	19	50691443	50813802	653	79	281789	0.93555	0.17475	MYH14	0.338397	observed FIS
ENSG00000131398	19	50815194	50836772	90	31	281532	2.2634	0.011806	KCNC3	0.0582162	observed FIS
ENSG00000131408	19	50832910	50886239	148	24	281711	0.80335	0.21089	NR1H2	0.378836	observed FIS
ENSG00000131400	19	50861734	50869087	16	5	282370	0.91325	0.18056	NAPSA	0.345435	observed FIS
ENSG00000062822	19	50887461	50921273	99	18	282677	-0.25026	0.59881	POLD1	0.714272	observed FIS
ENSG00000142539	19	50919056	50931666	52	20	280996	0.2176	0.41387	CTD-2545M3.6	0.570546	observed FIS
ENSG00000269404	19	50922195	50934570	39	13	279897	0.53699	0.29564	SPIB	0.46583	observed FIS
ENSG00000086967	19	50936160	50969578	134	30	282247	1.5612	0.059235	MYBPC2	0.172174	observed FIS
ENSG00000142530	19	50970042	50980010	42	13	282943	0.54257	0.29371	FAM71E1	0.464159	observed FIS
ENSG00000161671	19	50979657	50986608	28	9	282607	0.64347	0.25996	EMC10	0.431311	observed FIS
ENSG00000161677	19	51009255	51014610	23	7	280967	1.6238	0.05221	JOSD2	0.158509	observed FIS
ENSG00000204653	19	51014857	51017947	15	8	281173	2.579	0.0049545	ASPDH	0.0312067	observed FIS
ENSG00000131409	19	51020149	51071302	187	59	280900	3.0427	0.0011724	LRRC4B	0.0104351	observed FIS
ENSG00000213023	19	51124564	51171651	175	43	281440	4.3619	6.4469e-06	SYT3	0.00016221	observed FIS
ENSG00000235034	19	51152702	51162567	46	17	281678	3.141	0.0008419	C19orf81	0.00808515	observed FIS
ENSG00000161681	19	51165084	51222707	168	53	280595	2.971	0.0014844	SHANK1	0.0125556	observed FIS
ENSG00000105472	19	51226586	51228974	6	3	281007	3.8988	4.8334e-05	CLEC11A	0.00083484	observed FIS
ENSG00000142511	19	51273721	51274989	2	1	282909	-0.091399	0.53641	GPR32	0.666974	observed FIS
ENSG00000142513	19	51293672	51298481	29	8	282906	1.0761	0.14094	ACPT	0.295846	observed FIS
ENSG00000167747	19	51300961	51308186	45	10	282301	0.55695	0.28878	C19orf48	0.458871	observed FIS
ENSG00000167748	19	51322404	51327043	25	8	282243	-0.28157	0.61086	KLK1	0.72337	observed FIS
ENSG00000174562	19	51328545	51340469	45	18	279503	0.23125	0.40856	KLK15	0.566395	observed FIS
ENSG00000142515	19	51358171	51364020	50	13	278565	-0.022432	0.50895	KLK3	0.645804	observed FIS
ENSG00000167751	19	51364824	51383823	125	23	280758	-1.3988	0.91907	KLK2	0.939759	observed FIS
ENSG00000267880	19	51377552	51378040	3	2	280327	-0.6411	0.73927	AC037199.1	0.816052	observed FIS
ENSG00000167749	19	51409608	51413994	20	9	279687	0.80136	0.21146	KLK4	0.379481	observed FIS
ENSG00000167754	19	51446559	51456349	37	15	279607	-1.1285	0.87045	KLK5	0.904483	observed FIS
ENSG00000167755	19	51461887	51472929	28	11	279985	-1.7414	0.95919	KLK6	0.969503	observed FIS
ENSG00000169035	19	51479729	51487355	27	7	279742	0.39969	0.34469	KLK7	0.510518	observed FIS
ENSG00000129455	19	51499263	51505967	41	6	281420	1.0876	0.13839	KLK8	0.292377	observed FIS
ENSG00000269741	19	51499274	51512837	62	10	280435	1.0355	0.15022	KLK9	0.30797	observed FIS
ENSG00000213022	19	51503806	51512890	31	9	278466	0.65773	0.25536	KLK9	0.42679	observed FIS
ENSG00000129451	19	51515995	51523431	46	5	280314	-1.0307	0.84866	KLK10	0.889376	observed FIS
ENSG00000167757	19	51525472	51531295	17	11	281481	-1.7307	0.95825	KLK11	0.968842	observed FIS
ENSG00000186474	19	51532348	51538486	11	7	281346	0.59992	0.27428	KLK12	0.445066	observed FIS
ENSG00000167759	19	51559463	51568371	31	9	280356	-0.42075	0.66303	KLK13	0.759609	observed FIS
ENSG00000129437	19	51580752	51587502	35	9	282104	0.40354	0.34328	KLK14	0.509554	observed FIS
ENSG00000142544	19	51600863	51611627	46	11	280815	2.4874	0.006434	CTU1	0.0380379	observed FIS
ENSG00000129450	19	51628165	51639908	34	18	281040	-0.43793	0.66928	SIGLEC9	0.764151	observed FIS
ENSG00000168995	19	51645556	51656783	28	13	281291	0.76205	0.22302	SIGLEC7	0.392051	observed FIS
ENSG00000105383	19	51728320	51747115	43	17	281353	0.21988	0.41298	CD33	0.56986	observed FIS
ENSG00000179213	19	51749603	51772584	91	16	281466	0.82923	0.20349	SIGLECL1	0.371189	observed FIS
ENSG00000142549	19	51815102	51833608	71	19	282257	1.0874	0.13844	IGLON5	0.292384	observed FIS
ENSG00000186806	19	51834790	51845378	34	9	281266	0.019523	0.49221	VSIG10L	0.633138	observed FIS
ENSG00000105379	19	51848423	51869672	115	17	282085	-0.011598	0.50463	ETFB	0.642859	observed FIS
ENSG00000269403	19	51853627	51871353	82	18	282019	-0.060912	0.52429	CTD-2616J11.11	0.658184	observed FIS
ENSG00000160318	19	51870352	51872257	4	2	283191	-2.7317	0.99685	CLDND2	0.997167	observed FIS
ENSG00000105374	19	51874860	51875969	2	1	282035	-0.45274	0.67463	NKG7	0.768044	observed FIS
ENSG00000105370	19	51883163	51891214	32	9	282195	-0.74996	0.77336	LIM2	0.838454	observed FIS
ENSG00000262874	19	51891543	51893828	18	2	282902	-0.82964	0.79663	C19orf84	0.854126	observed FIS
ENSG00000142512	19	51913275	51921057	36	11	281637	0.81666	0.20706	SIGLEC10	0.374986	observed FIS
ENSG00000105366	19	51954101	51961710	21	7	280833	1.1593	0.12316	SIGLEC8	0.271334	observed FIS
ENSG00000213822	19	51979838	51994206	87	12	282573	-1.3388	0.90969	CEACAM18	0.932843	observed FIS
ENSG00000254521	19	51994611	52005043	93	17	282001	2.3822	0.0086043	SIGLEC12	0.046801	observed FIS
ENSG00000105492	19	52022779	52035110	84	13	283137	1.2495	0.10574	SIGLEC6	0.247622	observed FIS
ENSG00000105497	19	52074551	52092991	84	21	280801	-0.23482	0.59283	ZNF175	0.709803	observed FIS
ENSG00000167765	19	52095036	52097630	21	9	282048	-0.73821	0.76981	AC018755.1	0.8359	observed FIS
ENSG00000105501	19	52114781	52150151	109	33	281810	-0.66759	0.7478	SIGLEC5	0.82168	observed FIS
ENSG00000268500	19	52115344	52150142	102	31	281759	-0.67511	0.7502	SIGLEC5	0.823025	observed FIS
ENSG00000254415	19	52145806	52150054	1	1	282138	-0.087289	0.53478	SIGLEC14	0.665761	observed FIS
ENSG00000105509	19	52216365	52227247	54	13	281397	0.22791	0.40986	HAS1	0.567711	observed FIS
ENSG00000171051	19	52248425	52307363	299	50	281588	1.9069	0.02827	FPR1	0.105446	observed FIS
ENSG00000171049	19	52255279	52273779	75	16	281829	2.3879	0.008472	FPR2	0.0463081	observed FIS
ENSG00000187474	19	52298416	52329442	150	30	281986	-0.0034767	0.50139	FPR3	0.640413	observed FIS
ENSG00000161551	19	52359055	52394203	234	18	282868	-0.49412	0.68939	ZNF577	0.77947	observed FIS
ENSG00000198093	19	52392477	52408293	72	14	282971	-0.79168	0.78573	ZNF649	0.846812	observed FIS
ENSG00000176024	19	52430400	52452012	105	16	282956	1.5687	0.058354	ZNF613	0.170523	observed FIS
ENSG00000256683	19	52467596	52490109	104	21	282572	1.11	0.1335	ZNF350	0.285299	observed FIS
ENSG00000197619	19	52494585	52511483	73	10	282797	0.43752	0.33087	ZNF615	0.498892	observed FIS
ENSG00000142556	19	52516018	52533493	63	16	283050	0.11035	0.45606	ZNF614	0.604327	observed FIS
ENSG00000256087	19	52534632	52598991	253	20	282932	0.50198	0.30784	ZNF432	0.478092	observed FIS
ENSG00000197608	19	52567719	52599018	134	17	282945	0.25767	0.39833	ZNF841	0.558358	observed FIS
ENSG00000204611	19	52616344	52643175	112	21	282325	0.23905	0.40553	ZNF616	0.56378	observed FIS
ENSG00000196267	19	52657117	52674896	68	21	281951	1.3975	0.081127	ZNF836	0.210054	observed FIS
ENSG00000105568	19	52693292	52730687	167	23	282430	1.3475	0.08891	PPP2R1A	0.222434	observed FIS
ENSG00000196214	19	52772824	52795977	165	26	280368	0.067525	0.47308	ZNF766	0.618266	observed FIS
ENSG00000198464	19	52800430	52829175	126	31	281743	0.59791	0.27495	ZNF480	0.445497	observed FIS
ENSG00000167554	19	52839498	52871031	163	27	281644	-0.071331	0.52843	ZNF610	0.660879	observed FIS
ENSG00000221923	19	52873170	52889048	87	12	281694	-1.6079	0.94607	ZNF880	0.959166	observed FIS
ENSG00000167555	19	52901102	52921665	62	14	282489	-0.086867	0.53461	ZNF528	0.665761	observed FIS
ENSG00000198633	19	52932440	52955568	173	11	281934	3.1181	0.00091018	ZNF534	0.00856939	observed FIS
ENSG00000258405	19	52956829	53015407	356	29	281794	2.1978	0.013981	ZNF578	0.0654179	observed FIS
ENSG00000198482	19	53030905	53067717	181	21	281070	0.76023	0.22356	ZNF808	0.392453	observed FIS
ENSG00000167562	19	53059075	53090427	191	36	280991	0.60868	0.27137	ZNF701	0.442275	observed FIS
ENSG00000167766	19	53097313	53193749	591	44	280998	-1.5027	0.93354	ZNF83	0.95044	observed FIS
ENSG00000213020	19	53206066	53238326	153	22	281047	-0.27076	0.60671	ZNF611	0.72017	observed FIS
ENSG00000189190	19	53267448	53290044	140	29	280977	-1.5079	0.93421	ZNF600	0.950713	observed FIS
ENSG00000198538	19	53300662	53360853	284	44	280420	0.83668	0.20139	ZNF28	0.368997	observed FIS
ENSG00000204604	19	53341261	53360902	97	15	280284	0.011766	0.49531	ZNF468	0.635439	observed FIS
ENSG00000182986	19	53367043	53400946	159	24	281230	0.73669	0.23066	ZNF320	0.40062	observed FIS
ENSG00000180257	19	53430388	53466164	186	35	280711	0.2134	0.41551	ZNF816	0.571737	observed FIS
ENSG00000221874	19	53431728	53466076	176	35	280710	0.19715	0.42185	ZNF321P	0.577336	observed FIS
ENSG00000269526	19	53517174	53519375	4	2	280030	-0.047999	0.51914	ERVV-1	0.654016	observed FIS
ENSG00000268964	19	53547991	53554329	19	10	282209	-0.1143	0.5455	ERVV-2	0.673622	observed FIS
ENSG00000170949	19	53569859	53606689	217	39	281998	-0.043361	0.51729	ZNF160	0.65253	observed FIS
ENSG00000170954	19	53611132	53636330	112	21	281457	-1.2094	0.88675	ZNF415	0.916682	observed FIS
ENSG00000197937	19	53627325	53662328	117	27	280884	-1.9912	0.97677	ZNF347	0.981914	observed FIS
ENSG00000197497	19	53662466	53696639	127	22	281714	-0.7136	0.76226	ZNF665	0.831568	observed FIS
ENSG00000197928	19	53731577	53758151	135	15	281748	-1.1947	0.8839	ZNF677	0.914697	observed FIS
ENSG00000196131	19	53761545	53765090	20	6	282654	-1.8393	0.96706	VN1R2	0.975423	observed FIS
ENSG00000163098	19	53792856	53794875	15	7	281843	1.1258	0.13013	BIRC8	0.281214	observed FIS
ENSG00000213799	19	53837002	53858122	129	31	281104	-0.14786	0.55877	ZNF845	0.684455	observed FIS
ENSG00000203326	19	53868946	53895470	143	25	281728	-1.0776	0.8594	ZNF525	0.896699	observed FIS
ENSG00000196417	19	53893046	53930574	210	33	281482	0.58554	0.27909	ZNF765	0.449436	observed FIS
ENSG00000198346	19	53970989	54006950	224	44	280711	1.7482	0.040212	ZNF813	0.133641	observed FIS
ENSG00000130844	19	54024235	54083523	321	38	281265	-1.4906	0.93197	ZNF331	0.949456	observed FIS
ENSG00000268864	19	54102882	54106751	11	6	279306	-0.3895	0.65155	CTB-167G5.5	0.751515	observed FIS
ENSG00000204595	19	54135310	54140263	11	7	281457	0.53779	0.29536	DPRX	0.465598	observed FIS
ENSG00000142405	19	54296857	54327648	138	32	280220	1.1103	0.13343	NLRP12	0.285246	observed FIS
ENSG00000179820	19	54369477	54379691	25	6	281090	0.52963	0.29818	MYADM	0.468068	observed FIS
ENSG00000126583	19	54382444	54410906	89	26	281787	-1.283	0.90026	PRKCG	0.925685	observed FIS
ENSG00000105605	19	54412589	54447195	87	32	281564	2.274	0.011484	CACNG7	0.0572715	observed FIS
ENSG00000142408	19	54466294	54493469	103	17	281891	-0.10824	0.5431	CACNG8	0.671844	observed FIS
ENSG00000130433	19	54495542	54515923	86	22	281721	-0.68052	0.75191	CACNG6	0.824183	observed FIS
ENSG00000189068	19	54544079	54567207	115	30	280904	1.2123	0.1127	VSTM1	0.256885	observed FIS
ENSG00000248385	19	54573149	54584634	61	12	281315	-0.10999	0.54379	TARM1	0.672301	observed FIS
ENSG00000170909	19	54597933	54606000	33	17	280249	2.9579	0.0015489	OSCAR	0.0129907	observed FIS
ENSG00000170906	19	54606036	54612564	32	8	282098	2.8271	0.0023484	NDUFA3	0.0177644	observed FIS
ENSG00000105619	19	54610320	54619055	40	15	281877	2.4163	0.0078388	TFPT	0.043888	observed FIS
ENSG00000105618	19	54618837	54635140	76	21	280822	2.9819	0.0014325	PRPF31	0.0121711	observed FIS
ENSG00000088038	19	54641444	54659419	66	17	282274	3.539	0.00020083	CNOT3	0.00264636	observed FIS
ENSG00000105617	19	54658899	54663620	14	10	281814	2.3788	0.0086857	LENG1	0.0470542	observed FIS
ENSG00000167608	19	54663846	54676944	45	15	281309	2.3794	0.008671	TMC4	0.0470015	observed FIS
ENSG00000125505	19	54677107	54693733	62	23	280514	0.80454	0.21054	MBOAT7	0.378459	observed FIS
ENSG00000170892	19	54693789	54697585	13	4	281955	-0.36862	0.64379	TSEN34	0.745968	observed FIS
ENSG00000170889	19	54704610	54752862	182	27	281440	-0.7982	0.78762	RPS9	0.848172	observed FIS
ENSG00000204577	19	54720147	54746602	49	13	280501	0.12439	0.4505	LILRB3	0.599522	observed FIS
ENSG00000244482	19	54720737	54746649	46	12	280414	0.27113	0.39314	LILRA6	0.554427	observed FIS
ENSG00000105609	19	54754263	54761164	41	14	281065	1.1034	0.13492	LILRB5	0.287553	observed FIS
ENSG00000131042	19	54777675	54785039	41	13	280011	2.125	0.016795	LILRB2	0.0739074	observed FIS
ENSG00000170866	19	54799854	54809952	29	11	281037	-1.1397	0.87279	LILRA3	0.906416	observed FIS
ENSG00000187116	19	54818353	54824409	17	7	279452	0.3988	0.34502	LILRA5	0.510732	observed FIS
ENSG00000239961	19	54844456	54850421	28	13	280766	1.0779	0.14055	LILRA4	0.295454	observed FIS
ENSG00000167613	19	54865362	54882165	58	23	279293	1.0377	0.1497	LAIR1	0.307653	observed FIS
ENSG00000167614	19	54926393	54948080	122	34	281825	1.2191	0.11141	TTYH1	0.255238	observed FIS
ENSG00000167615	19	54960065	54973217	83	18	282293	2.2952	0.01086	LENG8	0.0550753	observed FIS
ENSG00000182909	19	54972981	54974894	11	6	282865	2.2423	0.012472	LENG9	0.060506	observed FIS
ENSG00000167617	19	54976210	54984411	26	8	281768	2.3979	0.0082446	CDC42EP5	0.0454728	observed FIS
ENSG00000167618	19	55009100	55021897	75	24	279362	0.87159	0.19172	LAIR2	0.358368	observed FIS
ENSG00000104970	19	55043909	55057053	55	24	280492	1.6605	0.048408	KIR3DX1	0.150888	observed FIS
ENSG00000239998	19	55084387	55099027	69	16	282490	1.2938	0.097859	LILRA2	0.236403	observed FIS
ENSG00000104972	19	55085346	55148979	428	33	282250	1.0551	0.1457	LILRB1	0.30271	observed FIS
ENSG00000104974	19	55105047	55113555	62	10	282259	1.3385	0.090363	LILRA1	0.224506	observed FIS
ENSG00000224730	19	55147173	55150343	23	9	281799	0.52983	0.29812	AC009892.10	0.468036	observed FIS
ENSG00000186818	19	55155340	55181810	156	29	281474	-0.12903	0.55133	LILRB4	0.678204	observed FIS
ENSG00000167633	19	55235969	55378448	102	24	279655	-0.32433	0.62716	KIR3DL1	0.734706	observed FIS
ENSG00000242019	19	55235984	55248003	9	5	277926	-0.67034	0.74868	KIR3DL3	0.822217	observed FIS
ENSG00000189013	19	55236002	55325972	46	21	278463	-0.93002	0.82382	KIR2DL4	0.871942	observed FIS
ENSG00000243772	19	55249980	55295776	24	15	278570	-0.52819	0.70132	KIR2DL3	0.788302	observed FIS
ENSG00000125498	19	55281263	55295774	6	4	277849	0.16552	0.43427	KIR2DL1	0.586979	observed FIS
ENSG00000240403	19	55361898	55378662	37	6	282820	0.44109	0.32957	KIR3DL2	0.497567	observed FIS
ENSG00000186431	19	55385704	55401838	111	19	279690	-0.77974	0.78223	FCAR	0.84463	observed FIS
ENSG00000189430	19	55417508	55427508	46	12	281264	0.95397	0.17005	NCR1	0.332877	observed FIS
ENSG00000167634	19	55434877	55477680	196	43	281188	-0.33276	0.63034	NLRP7	0.737107	observed FIS
ENSG00000022556	19	55464498	55512510	275	43	281036	-1.1552	0.87599	NLRP2	0.908591	observed FIS
ENSG00000088053	19	55525073	55549632	131	17	282185	-1.9807	0.97619	GP6	0.98154	observed FIS
ENSG00000160439	19	55550476	55582659	201	34	281672	-1.0083	0.84334	RDH13	0.885664	observed FIS
ENSG00000131037	19	55583388	55599291	66	13	281621	1.1986	0.11535	EPS8L1	0.260237	observed FIS
ENSG00000125503	19	55602281	55628927	54	22	280579	-0.50123	0.6919	PPP1R12C	0.781432	observed FIS
ENSG00000105048	19	55644162	55660722	37	13	279757	0.39378	0.34687	TNNT1	0.512818	observed FIS
ENSG00000129991	19	55663137	55669141	21	7	282930	-0.27722	0.60919	TNNI3	0.722207	observed FIS
ENSG00000267110	19	55666125	55672039	28	7	282375	0.069005	0.47249	CTD-2587H24.4	0.617738	observed FIS
ENSG00000167646	19	55670031	55678090	44	12	282092	0.56088	0.28744	DNAAF3	0.457348	observed FIS
ENSG00000129990	19	55682567	55691809	66	9	282573	1.7204	0.042676	SYT5	0.138964	observed FIS
ENSG00000080031	19	55692616	55720874	132	34	281350	1.5245	0.063691	PTPRH	0.180205	observed FIS
ENSG00000180089	19	55738007	55741647	15	5	282297	-0.59163	0.72295	TMEM86B	0.804006	observed FIS
ENSG00000269808	19	55738587	55741647	12	5	282036	-0.4746	0.68246	AC010327.2	0.773777	observed FIS
ENSG00000105063	19	55741148	55770363	110	23	281889	1.9121	0.02793	PPP6R1	0.10457	observed FIS
ENSG00000133265	19	55773599	55791749	48	15	282393	1.1107	0.13336	HSPBP1	0.285161	observed FIS
ENSG00000160469	19	55793440	55823901	110	23	281399	1.5908	0.055824	BRSK1	0.165378	observed FIS
ENSG00000180061	19	55824169	55845416	90	16	282094	-0.17586	0.5698	TMEM150B	0.692987	observed FIS
ENSG00000133247	19	55851221	55859488	42	14	281210	0.15874	0.43693	SUV420H2	0.588903	observed FIS
ENSG00000267531	19	55851254	55856561	26	7	281394	-0.66121	0.74576	AC020922.1	0.82044	observed FIS
ENSG00000160471	19	55860674	55866182	10	7	282348	1.2561	0.10453	COX6B2	0.245947	observed FIS
ENSG00000267706	19	55863669	55870884	28	13	282636	-0.96364	0.83239	CTD-2105E13.6	0.877775	observed FIS
ENSG00000180043	19	55866276	55874628	37	13	282642	-1.0535	0.85395	FAM71E2	0.893183	observed FIS
ENSG00000095752	19	55875757	55881831	28	9	282039	0.96681	0.16682	IL11	0.329515	observed FIS
ENSG00000160472	19	55888204	55889612	1	1	283587	2.315	0.010308	TMEM190	0.0529869	observed FIS
ENSG00000233493	19	55890613	55895966	24	8	282449	-0.87632	0.80957	TMEM238	0.862179	observed FIS
ENSG00000108107	19	55896713	55914612	109	25	282519	0.23577	0.40681	RPL28	0.564811	observed FIS
ENSG00000108106	19	55912652	55919145	20	10	282645	0.04868	0.48059	UBE2S	0.624011	observed FIS
ENSG00000187902	19	55940107	55954230	25	10	281325	1.8076	0.035332	SHISA7	0.12293	observed FIS
ENSG00000063241	19	55964352	55973710	51	19	281788	0.65267	0.25699	ISOC2	0.428545	observed FIS
ENSG00000197483	19	55987699	55995854	35	11	281881	-0.4276	0.66553	ZNF628	0.761573	observed FIS
ENSG00000090971	19	55996371	55998935	9	5	280566	0.1815	0.42799	NAT14	0.582197	observed FIS
ENSG00000179954	19	55999771	56030465	153	30	280825	2.7706	0.0027974	SSC5D	0.0203414	observed FIS
ENSG00000187550	19	56041100	56048456	33	16	280878	1.6657	0.047884	SBK2	0.149804	observed FIS
ENSG00000231274	19	56052023	56056909	20	10	281193	0.20958	0.417	SBK3	0.573022	observed FIS
ENSG00000218891	19	56088899	56092211	12	4	280989	1.5447	0.061207	ZNF579	0.175743	observed FIS
ENSG00000179943	19	56102746	56113336	31	10	281890	1.0902	0.13781	FIZ1	0.291445	observed FIS
ENSG00000171443	19	56111388	56114504	8	3	281041	1.0916	0.1375	ZNF524	0.290984	observed FIS
ENSG00000261221	19	56116771	56128635	27	14	280712	1.6407	0.05043	ZNF865	0.154922	observed FIS
ENSG00000179922	19	56132108	56135967	6	2	282170	-1.2525	0.89481	ZNF784	0.921736	observed FIS
ENSG00000213015	19	56146382	56154835	33	11	282437	1.2829	0.099769	ZNF580	0.239183	observed FIS
ENSG00000171425	19	56146825	56156988	36	13	282521	1.2667	0.10263	ZNF581	0.243097	observed FIS
ENSG00000173581	19	56152428	56164527	37	12	282983	0.94249	0.17297	CCDC106	0.336625	observed FIS
ENSG00000063244	19	56165512	56186081	74	18	282623	0.12155	0.45163	U2AF2	0.600561	observed FIS
ENSG00000063245	19	56186592	56221224	185	39	282415	0.73111	0.23236	EPN1	0.402519	observed FIS
ENSG00000185792	19	56219798	56249768	148	46	281617	1.0612	0.14429	NLRP9	0.30076	observed FIS
ENSG00000223638	19	56270380	56274541	10	5	280599	0.98055	0.16341	RFPL4A	0.324723	observed FIS
ENSG00000229292	19	56280507	56284545	3	1	280269	0.60742	0.27179	RFPL4AL1	0.44266	observed FIS
ENSG00000179873	19	56296770	56348166	316	52	281417	-0.47127	0.68127	NLRP11	0.772845	observed FIS
ENSG00000160505	19	56347944	56393220	283	54	281787	-0.15434	0.56133	NLRP4	0.686708	observed FIS
ENSG00000173572	19	56403065	56443702	220	34	281458	1.1015	0.13535	NLRP13	0.288134	observed FIS
ENSG00000179709	19	56459198	56499995	204	36	282314	2.7162	0.0033017	NLRP8	0.0231462	observed FIS
ENSG00000171487	19	56511092	56573179	498	81	280925	1.8442	0.032575	NLRP5	0.116376	observed FIS
ENSG00000142409	19	56598732	56632649	145	21	282470	2.0412	0.020616	ZNF787	0.0852802	observed FIS
ENSG00000167685	19	56643968	56672262	113	23	282493	0.92766	0.17679	ZNF444	0.341054	observed FIS
ENSG00000197487	19	56687389	56697144	63	21	280122	-0.63179	0.73624	GALP	0.813852	observed FIS
ENSG00000197213	19	56700939	56709289	41	13	280649	1.3035	0.096196	ZSCAN5B	0.233881	observed FIS
ENSG00000204532	19	56713670	56720821	48	13	282458	0.20631	0.41828	ZSCAN5C	0.574238	observed FIS
ENSG00000131848	19	56732681	56879752	578	97	281519	-0.68184	0.75233	ZSCAN5A	0.824529	observed FIS
ENSG00000267908	19	56751773	56758863	41	15	280104	-0.21905	0.5867	ZSCAN5D	0.705472	observed FIS
ENSG00000267710	19	56784138	56821819	131	26	281864	-0.4961	0.69009	AC006116.20	0.779994	observed FIS
ENSG00000018869	19	56887413	56904914	69	31	281496	0.68036	0.24814	ZNF582	0.419656	observed FIS
ENSG00000198440	19	56909335	56947404	109	21	281474	-0.28891	0.61368	ZNF583	0.725345	observed FIS
ENSG00000198046	19	56950694	56989434	132	24	281267	-0.22089	0.58741	ZNF667	0.705666	observed FIS
ENSG00000196263	19	57019212	57041590	87	14	282328	-0.66459	0.74684	ZNF471	0.82097	observed FIS
ENSG00000196867	19	57050317	57068169	62	18	282356	-0.91634	0.82026	ZFP28	0.869277	observed FIS
ENSG00000197016	19	57078880	57100279	86	12	282701	-1.3485	0.91126	ZNF470	0.933997	observed FIS
ENSG00000197951	19	57106632	57137849	146	25	280683	-0.83285	0.79754	ZNF71	0.854617	observed FIS
ENSG00000268182	19	57154513	57167134	59	10	280642	1.3121	0.094747	SMIM17	0.231191	observed FIS
ENSG00000127903	19	57174020	57183151	58	10	282822	0.88535	0.18798	ZNF835	0.354074	observed FIS
ENSG00000269699	19	57285920	57352097	147	35	282082	0.011867	0.49527	ZIM2	0.635439	observed FIS
ENSG00000198300	19	57321445	57352096	69	19	282581	0.13354	0.44688	PEG3	0.596977	observed FIS
ENSG00000131864	19	57630506	57643294	53	14	282510	-1.2535	0.89498	USP29	0.921811	observed FIS
ENSG00000141946	19	57645464	57656570	64	15	281384	-0.23453	0.59271	ZIM3	0.709729	observed FIS
ENSG00000258873	19	57665389	57678811	60	21	280986	-0.12319	0.54902	DUXA	0.676422	observed FIS
ENSG00000083844	19	57702868	57724724	71	15	282428	0.76686	0.22158	ZNF264	0.390576	observed FIS
ENSG00000105146	19	57742377	57746916	18	5	282336	1.3513	0.088299	AURKC	0.221609	observed FIS
ENSG00000204524	19	57751973	57766503	80	12	282417	-0.46058	0.67745	ZNF805	0.769991	observed FIS
ENSG00000197714	19	57791419	57804937	59	14	282113	0.45159	0.32578	ZNF460	0.494102	observed FIS
ENSG00000178229	19	57831877	57842144	55	16	282388	1.0575	0.14513	ZNF543	0.302024	observed FIS
ENSG00000131845	19	57862675	57871266	39	16	282118	-0.98896	0.83866	ZNF304	0.882318	observed FIS
ENSG00000152433	19	57874845	57890933	60	21	282509	-0.035227	0.51405	ZNF547	0.650061	observed FIS
ENSG00000256060	19	57874879	57876721	6	4	282803	0.11925	0.45254	TRAPPC2P1	0.601223	observed FIS
ENSG00000268133	19	57874934	57909952	122	30	282453	-0.29306	0.61526	AC003002.4	0.726127	observed FIS
ENSG00000188785	19	57901218	57912786	38	17	282490	-0.21286	0.58428	ZNF548	0.703803	observed FIS
ENSG00000269533	19	57901252	57931362	103	30	282657	-0.58865	0.72195	AC003002.6	0.803461	observed FIS
ENSG00000268533	19	57905551	57949825	138	36	282538	-1.451	0.92661	AC004076.7	0.94578	observed FIS
ENSG00000186272	19	57922531	57933307	37	16	282909	-0.85874	0.80476	ZNF17	0.859217	observed FIS
ENSG00000186230	19	57946697	57956853	26	13	282001	-2.495	0.9937	ZNF749	0.994866	observed FIS
ENSG00000268163	19	57949338	57988904	168	22	282653	-0.083671	0.53334	AC004076.9	0.664688	observed FIS
ENSG00000178201	19	57966542	57967854	2	1	283587	-0.15533	0.56172	VN1R1	0.687007	observed FIS
ENSG00000197128	19	57978031	57988938	58	10	283244	-0.17455	0.56928	ZNF772	0.692488	observed FIS
ENSG00000105136	19	57999079	58006048	33	7	282883	0.31163	0.37766	ZNF419	0.5412	observed FIS
ENSG00000268107	19	57999086	58016749	94	9	283068	0.5481	0.29181	AC003005.4	0.462316	observed FIS
ENSG00000152439	19	58011283	58029772	141	7	283171	0.88741	0.18743	ZNF773	0.353626	observed FIS
ENSG00000121406	19	58038693	58068910	69	31	282715	1.5833	0.056681	ZNF549	0.166985	observed FIS
ENSG00000251369	19	58046625	58071231	63	28	282697	0.98781	0.16162	ZNF550	0.322387	observed FIS
ENSG00000083817	19	58082934	58090295	19	10	282990	0.054065	0.47844	ZNF416	0.622245	observed FIS
ENSG00000171649	19	58089824	58105145	41	9	283132	0.58191	0.28031	ZIK1	0.450709	observed FIS
ENSG00000183647	19	58111253	58124090	37	15	282065	1.6324	0.051302	ZNF530	0.156785	observed FIS
ENSG00000213762	19	58125601	58134724	33	10	282736	-0.21987	0.58701	ZNF134	0.705472	observed FIS
ENSG00000121417	19	58141761	58154147	88	7	283044	-1.4626	0.92821	ZNF211	0.94685	observed FIS
ENSG00000180532	19	58180303	58190520	36	9	282664	-0.1073	0.54272	ZSCAN4	0.671518	observed FIS
ENSG00000204519	19	58193337	58228669	101	23	281644	0.78278	0.21688	ZNF551	0.385528	observed FIS
ENSG00000269026	19	58193413	58264943	200	33	282145	0.4937	0.31076	AC003006.7	0.480691	observed FIS
ENSG00000268948	19	58203868	58204128	1	1	280827	0.16912	0.43285	AC004017.1	0.585898	observed FIS
ENSG00000179909	19	58208735	58220579	38	10	282031	0.56127	0.28731	ZNF154	0.457327	observed FIS
ENSG00000083814	19	58231119	58238992	21	8	282651	-0.51154	0.69551	ZNF671	0.783916	observed FIS
ENSG00000152443	19	58258164	58269527	27	12	282543	-0.038997	0.51555	ZNF776	0.651323	observed FIS
ENSG00000083828	19	58281023	58331307	176	30	282194	-0.25154	0.5993	ZNF586	0.71445	observed FIS
ENSG00000178935	19	58315209	58326281	33	11	281521	-0.50458	0.69307	ZNF552	0.782193	observed FIS
ENSG00000268750	19	58331087	58370309	143	30	282304	-0.87247	0.80852	CTD-2583A14.10	0.8614	observed FIS
ENSG00000269343	19	58331099	58370018	142	29	282302	-0.95024	0.82901	ZNF587B	0.875383	observed FIS
ENSG00000204514	19	58360099	58400442	142	25	281852	-0.73982	0.7703	ZNF814	0.83624	observed FIS
ENSG00000198466	19	58361225	58376480	73	19	282023	-0.71598	0.763	ZNF587	0.831947	observed FIS
ENSG00000269476	19	58388133	58427959	126	28	281543	-0.7912	0.78559	CTD-2583A14.9	0.846806	observed FIS
ENSG00000173480	19	58411664	58427978	65	19	281331	-0.18993	0.57532	ZNF417	0.696964	observed FIS
ENSG00000196724	19	58433252	58446761	44	16	281967	0.22755	0.41	ZNF418	0.567849	observed FIS
ENSG00000152454	19	58452201	58459043	17	8	282475	-0.57555	0.71754	ZNF256	0.800344	observed FIS
ENSG00000177025	19	58469805	58485902	65	13	281753	-0.05918	0.5236	C19orf18	0.657561	observed FIS
ENSG00000166704	19	58488421	58514717	116	15	282354	0.33234	0.36982	ZNF606	0.534015	observed FIS
ENSG00000176593	19	58513429	58522600	47	10	281812	-0.023986	0.50957	CTD-2368P22.1	0.64622	observed FIS
ENSG00000152467	19	58545400	58565999	58	13	281147	-1.6027	0.9455	ZSCAN1	0.958794	observed FIS
ENSG00000176293	19	58570607	58597677	93	15	281022	0.3566	0.36069	ZNF135	0.525368	observed FIS
ENSG00000121413	19	58595205	58629794	178	18	281971	2.1705	0.014985	ZSCAN18	0.0684062	observed FIS
ENSG00000181894	19	58637619	58666477	106	24	282045	1.4315	0.076148	ZNF329	0.202247	observed FIS
ENSG00000171606	19	58694396	58724928	97	25	282696	-0.0077743	0.5031	ZNF274	0.641841	observed FIS
ENSG00000198131	19	58739960	58788815	234	34	282335	-0.96228	0.83205	ZNF544	0.877612	observed FIS
ENSG00000269545	19	58740831	58798173	266	30	282430	-0.97974	0.83639	CTD-3138B18.4	0.880862	observed FIS
ENSG00000083842	19	58790317	58807254	67	13	282473	-1.1107	0.86664	ZNF8	0.901764	observed FIS
ENSG00000273439	19	58790318	58807254	67	13	282473	-1.1107	0.86664	ZNF8	0.901764	observed FIS
ENSG00000267216	19	58790332	58826563	132	34	282219	-0.95544	0.83032	AC010642.1	0.876178	observed FIS
ENSG00000182318	19	58838385	58853698	59	7	282987	1.5368	0.062177	ZSCAN22	0.17737	observed FIS
ENSG00000121410	19	58856544	58864865	18	6	282246	1.756	0.039547	A1BG	0.13245	observed FIS
ENSG00000174586	19	58865723	58874214	12	8	278417	0.77859	0.21811	ZNF497	0.387058	observed FIS
ENSG00000152475	19	58878985	58892427	48	9	282030	1.2512	0.10543	ZNF837	0.247103	observed FIS
ENSG00000083845	19	58897767	58906173	35	8	281894	1.4252	0.077047	RPS5	0.203491	observed FIS
ENSG00000269855	19	58907457	58908407	4	2	282544	1.4806	0.069361	AC012313.1	0.190142	observed FIS
ENSG00000171574	19	58912871	58929694	74	10	281776	3.4024	0.00033393	ZNF584	0.00396104	observed FIS
ENSG00000131849	19	58944181	58951589	22	8	282673	4.1176	1.9144e-05	ZNF132	0.00039065	observed FIS
ENSG00000249471	19	58962971	58969200	20	8	280155	4.3315	7.4059e-06	ZNF324B	0.00018	observed FIS
ENSG00000083812	19	58978423	58984945	10	7	280286	2.5714	0.0050645	ZNF324	0.0316988	observed FIS
ENSG00000083838	19	58985384	58992597	19	7	282227	3.2	0.0006872	ZNF446	0.00692847	observed FIS
ENSG00000083807	19	58990879	59023780	101	22	281234	4.0335	2.7478e-05	SLC27A5	0.00052606	observed FIS
ENSG00000119574	19	59024897	59050278	39	15	281620	4.5412	2.7971e-06	ZBTB45	8.03252e-05	observed FIS
ENSG00000130726	19	59055458	59062089	13	7	282674	1.8347	0.033278	TRIM28	0.118125	observed FIS
ENSG00000130724	19	59062933	59066491	9	5	282703	4.4547	4.1999e-06	CHMP2A	0.00011241	observed FIS
ENSG00000130725	19	59067079	59070327	12	7	280907	2.5687	0.0051042	UBE2M	0.0318945	observed FIS
ENSG00000099326	19	59073298	59084942	33	13	282188	4.9776	3.2191e-07	MZF1	1.28501e-05	observed FIS
ENSG00000178591	20	67891	77735	19	13	280245	-0.60158	0.72627	DEFB125	0.806369	observed FIS
ENSG00000125788	20	123010	126392	8	4	282395	1.0318	0.15108	DEFB126	0.309196	observed FIS
ENSG00000088782	20	138111	139804	12	2	283129	-0.17565	0.56972	DEFB127	0.692934	observed FIS
ENSG00000185982	20	168494	170322	12	6	282984	0.26563	0.39526	DEFB128	0.555924	observed FIS
ENSG00000125903	20	207899	210527	16	4	280379	1.2133	0.11252	DEFB129	0.256692	observed FIS
ENSG00000186458	20	238377	241737	20	4	281478	1.6233	0.052259	DEFB132	0.1586	observed FIS
ENSG00000196476	20	251504	271390	138	20	280999	2.1171	0.017128	C20orf96	0.0748325	observed FIS
ENSG00000177764	20	277737	280965	9	5	278951	3.646	0.00013317	ZCCHC3	0.00190635	observed FIS
ENSG00000177732	20	306207	310865	24	8	282621	0.31354	0.37693	SOX12	0.5404	observed FIS
ENSG00000125841	20	327426	340304	40	16	281489	-0.61733	0.73149	NRSN2	0.810283	observed FIS
ENSG00000101255	20	361261	378203	83	34	281042	1.5684	0.058398	TRIB3	0.170531	observed FIS
ENSG00000125826	20	388142	411610	89	25	281196	0.10954	0.45639	RBCK1	0.60468	observed FIS
ENSG00000125875	20	416124	443197	86	20	282010	-0.089751	0.53576	TBC1D20	0.666429	observed FIS
ENSG00000101266	20	459116	524465	167	36	280760	0.063051	0.47486	CSNK2A1	0.619722	observed FIS
ENSG00000125878	20	584441	591042	20	10	280880	-0.73806	0.76976	TCF15	0.8359	observed FIS
ENSG00000271303	20	627259	634014	36	14	281748	1.6429	0.050205	SRXN1	0.154472	observed FIS
ENSG00000270299	20	627270	656444	95	40	281469	1.137	0.12778	RP5-850E9.3	0.277788	observed FIS
ENSG00000215397	20	642240	656823	37	20	281347	0.93189	0.1757	SCRT2	0.339714	observed FIS
ENSG00000101276	20	740724	749131	62	16	281832	1.0859	0.13875	SLC52A3	0.292843	observed FIS
ENSG00000125898	20	814358	838106	128	33	280221	-0.14574	0.55794	FAM110A	0.683712	observed FIS
ENSG00000101280	20	853296	896977	284	51	280541	-0.38438	0.64965	ANGPT4	0.75017	observed FIS
ENSG00000101282	20	939095	982907	246	43	282139	0.058591	0.47664	RSPO4	0.620887	observed FIS
ENSG00000125818	20	1093906	1160596	231	55	282259	1.7578	0.039387	PSMF1	0.132148	observed FIS
ENSG00000125895	20	1161205	1166059	12	8	281006	-0.649	0.74183	TMEM74B	0.81764	observed FIS
ENSG00000215595	20	1184098	1188918	14	6	280641	2.8246	0.0023666	C20orf202	0.0178663	observed FIS
ENSG00000244588	20	1206700	1277065	253	37	282290	3.3404	0.00041827	RAD21L1	0.00474408	observed FIS
ENSG00000101298	20	1246960	1289972	179	47	281549	2.7162	0.0033023	SNPH	0.0231462	observed FIS
ENSG00000125775	20	1290619	1309883	99	33	281159	-0.18842	0.57473	SDCBP2	0.696696	observed FIS
ENSG00000203630	20	1316228	1317555	6	4	281951	2.5327	0.0056593	AL136531.1	0.0345742	observed FIS
ENSG00000088832	20	1349622	1373806	75	18	282340	0.27128	0.39309	FKBP1A	0.554398	observed FIS
ENSG00000088833	20	1422807	1454487	94	28	282276	2.7004	0.0034633	NSFL1C	0.023998	observed FIS
ENSG00000196209	20	1451386	1472233	91	16	282548	3.0679	0.0010778	SIRPB2	0.00978199	observed FIS
ENSG00000125900	20	1514897	1539489	105	24	282969	0.92971	0.17626	SIRPD	0.340483	observed FIS
ENSG00000260861	20	1520790	1600655	170	38	282383	0.80947	0.20912	RP4-576H24.4	0.376911	observed FIS
ENSG00000101307	20	1544167	1600707	69	21	281647	0.10888	0.45665	SIRPB1	0.604807	observed FIS
ENSG00000089012	20	1609798	1638425	129	22	282269	0.56976	0.28442	SIRPG	0.454533	observed FIS
ENSG00000198053	20	1875154	1920543	179	39	281015	2.7246	0.0032194	SIRPA	0.0226823	observed FIS
ENSG00000101327	20	1959403	1974732	63	15	280956	1.0727	0.14171	PDYN	0.297099	observed FIS
ENSG00000125834	20	2082257	2157684	299	29	281815	-0.19098	0.57573	STK35	0.697306	observed FIS
ENSG00000125780	20	2276647	2321724	175	32	281772	1.4154	0.078478	TGM3	0.205618	observed FIS
ENSG00000166948	20	2361554	2413399	241	36	282029	-0.31897	0.62513	TGM6	0.733238	observed FIS
ENSG00000125835	20	2442280	2451499	20	7	282482	-0.92841	0.8234	SNRPB	0.871651	observed FIS
ENSG00000256566	20	2447858	2489553	126	29	280366	-0.44039	0.67017	RP4-734P14.4	0.764475	observed FIS
ENSG00000088876	20	2462463	2505348	138	40	280113	0.57467	0.28276	ZNF343	0.45303	observed FIS
ENSG00000149488	20	2517253	2622430	497	47	281514	0.88576	0.18787	TMC2	0.354043	observed FIS
ENSG00000101361	20	2632791	2639039	26	9	281479	1.7204	0.042684	NOP56	0.138966	observed FIS
ENSG00000101365	20	2639041	2644865	21	6	282512	0.45646	0.32403	IDH3B	0.492615	observed FIS
ENSG00000088881	20	2673524	2740753	220	37	281160	2.8961	0.0018889	EBF4	0.0150857	observed FIS
ENSG00000088882	20	2774715	2781283	24	11	282588	0.59657	0.2754	CPXM1	0.445888	observed FIS
ENSG00000241690	20	2795614	2798712	16	12	281787	1.1537	0.12432	TMEM239	0.272871	observed FIS
ENSG00000198326	20	2795614	2800930	22	13	282136	0.36717	0.35675	TMEM239	0.52164	observed FIS
ENSG00000258713	20	2795633	2796479	5	3	281199	2.4531	0.0070809	C20orf141	0.0406195	observed FIS
ENSG00000132635	20	2815960	2821836	20	9	280158	0.64285	0.26016	PCED1A	0.43143	observed FIS
ENSG00000215305	20	2821349	2847378	114	16	282560	0.19016	0.42459	VPS16	0.579575	observed FIS
ENSG00000132670	20	2844830	3019722	510	36	282561	-0.1577	0.56265	PTPRA	0.687522	observed FIS
ENSG00000125787	20	3024268	3026393	6	2	283345	0.81391	0.20785	GNRH2	0.375553	observed FIS
ENSG00000125901	20	3026591	3028900	8	4	282381	0.26574	0.39522	MRPS26	0.555909	observed FIS
ENSG00000101200	20	3063202	3065370	1	1	282965	-0.13231	0.55263	AVP	0.679231	observed FIS
ENSG00000185019	20	3088219	3140842	197	34	282412	4.0926	2.133e-05	UBOX5	0.00042741	observed FIS
ENSG00000215251	20	3127165	3140543	47	15	282342	3.0625	0.0010973	FASTKD5	0.00990663	observed FIS
ENSG00000088899	20	3143263	3154192	44	21	280034	2.5723	0.0050518	LZTS3	0.0316508	observed FIS
ENSG00000198171	20	3170996	3185331	80	21	282058	1.4457	0.074129	DDRGK1	0.198723	observed FIS
ENSG00000125877	20	3189514	3204516	76	16	282299	2.3918	0.0083838	ITPA	0.0459922	observed FIS
ENSG00000088836	20	3208063	3219836	57	16	280292	2.7592	0.0028968	SLC4A11	0.0209403	observed FIS
ENSG00000088854	20	3229951	3388272	761	24	283102	2.73	0.0031671	C20orf194	0.0224141	observed FIS
ENSG00000088812	20	3451687	3631769	709	40	282643	2.122	0.01692	ATRN	0.0743017	observed FIS
ENSG00000125861	20	3639939	3644046	22	9	282532	2.8209	0.0023945	GFRA4	0.0179835	observed FIS
ENSG00000149451	20	3648612	3662893	68	26	279905	3.7749	8.0043e-05	ADAM33	0.00125727	observed FIS
ENSG00000088827	20	3667617	3687775	107	19	282722	3.3991	0.00033808	SIGLEC1	0.00400273	observed FIS
ENSG00000132622	20	3713314	3733758	56	17	280813	1.6127	0.053404	HSPA12B	0.160947	observed FIS
ENSG00000101220	20	3734155	3749034	70	26	280826	2.3708	0.0088756	C20orf27	0.0475783	observed FIS
ENSG00000101222	20	3758151	3762095	9	4	280349	-0.38945	0.65153	SPEF1	0.751515	observed FIS
ENSG00000125817	20	3764498	3767337	3	2	283143	-0.72934	0.7671	CENPB	0.834273	observed FIS
ENSG00000101224	20	3767578	3786762	57	15	281525	2.0318	0.021089	CDC25B	0.0865923	observed FIS
ENSG00000125843	20	3801178	3805949	8	2	282502	1.2796	0.10034	AP5S1	0.239845	observed FIS
ENSG00000088888	20	3827487	3849280	76	34	280913	1.9582	0.025105	MAVS	0.0974295	observed FIS
ENSG00000125779	20	3869486	3907605	124	22	282134	3.6084	0.00015406	PANK2	0.00213896	observed FIS
ENSG00000101236	20	3907956	3996229	277	22	282523	3.3195	0.00045093	RNF24	0.00501517	observed FIS
ENSG00000205300	20	4050799	4055812	37	12	278971	1.5861	0.056354	RP11-352D3.2	0.166385	observed FIS
ENSG00000088826	20	4101627	4168394	342	45	280197	-0.18462	0.57324	SMOX	0.695738	observed FIS
ENSG00000171873	20	4201329	4229721	115	28	279332	0.73197	0.23209	ADRA1D	0.402162	observed FIS
ENSG00000171867	20	4666882	4682236	61	17	282279	-1.2374	0.89203	PRNP	0.920026	observed FIS
ENSG00000171864	20	4702556	4709106	29	17	281157	-0.041926	0.51672	PRND	0.65206	observed FIS
ENSG00000180259	20	4711928	4721314	52	7	282072	0.8908	0.18652	PRNT	0.35266	observed FIS
ENSG00000101265	20	4760669	4804291	280	40	281085	-1.0859	0.86123	RASSF2	0.897766	observed FIS
ENSG00000089057	20	4833002	4990939	556	82	281503	2.7267	0.0031984	SLC23A2	0.0225764	observed FIS
ENSG00000089063	20	5080486	5093749	33	11	280866	-2.4984	0.99376	TMEM230	0.994866	observed FIS
ENSG00000132646	20	5095599	5107272	23	4	281818	-0.93392	0.82483	PCNA	0.872718	observed FIS
ENSG00000101290	20	5107432	5178533	244	33	282166	0.36968	0.35581	CDS2	0.521193	observed FIS
ENSG00000101292	20	5282317	5297378	133	9	282291	1.418	0.078101	PROKR2	0.204972	observed FIS
ENSG00000125772	20	5525085	5591672	226	37	280237	0.5391	0.29491	GPCPD1	0.465277	observed FIS
ENSG00000171984	20	5731039	5844558	522	62	281543	-0.64277	0.73981	C20orf196	0.816414	observed FIS
ENSG00000089199	20	5892076	5906007	54	11	282621	-1.1657	0.87813	CHGB	0.910211	observed FIS
ENSG00000089195	20	5917881	5931182	62	12	282686	-1.6	0.9452	TRMT6	0.958593	observed FIS
ENSG00000125885	20	5931298	5975852	165	27	283025	-0.58496	0.72071	MCM8	0.802554	observed FIS
ENSG00000088766	20	5986736	6020699	115	19	282759	2.1871	0.014369	CRLS1	0.0666626	observed FIS
ENSG00000125872	20	6021424	6034695	54	12	281722	2.3541	0.0092831	LRRN4	0.0490393	observed FIS
ENSG00000101311	20	6055492	6104191	290	31	281527	0.87467	0.19088	FERMT1	0.357293	observed FIS
ENSG00000125845	20	6748311	6760927	43	15	281605	0.66675	0.25247	BMP2	0.423871	observed FIS
ENSG00000101323	20	7863628	7921121	220	41	281233	1.1781	0.11937	HAO1	0.265947	observed FIS
ENSG00000125827	20	7957995	8000476	167	21	282541	0.40888	0.34132	TMX4	0.508221	observed FIS
ENSG00000182621	20	8112824	8949003	3376	239	281885	5.7314	4.9816e-09	PLCB1	3.50535e-07	observed FIS
ENSG00000101333	20	9049410	9461889	1304	120	282394	-0.66268	0.74623	PLCB4	0.820762	observed FIS
ENSG00000125869	20	9495005	9511171	71	17	282106	-1.539	0.9381	LAMP5	0.953234	observed FIS
ENSG00000101349	20	9518036	9819689	1220	116	281362	-0.37255	0.64526	PAK7	0.74679	observed FIS
ENSG00000132623	20	9966774	10037410	334	39	282048	1.4728	0.070396	ANKEF1	0.191976	observed FIS
ENSG00000132639	20	10199478	10288066	269	50	281736	1.2337	0.10866	SNAP25	0.251222	observed FIS
ENSG00000125863	20	10381657	10414870	138	12	281621	-0.46992	0.68079	MKKS	0.772634	observed FIS
ENSG00000149346	20	10415951	10617477	836	52	282107	1.3425	0.089724	SLX4IP	0.223641	observed FIS
ENSG00000101384	20	10618332	10654694	142	37	281423	1.7814	0.03742	JAG1	0.127433	observed FIS
ENSG00000125899	20	11008408	11010014	8	3	282673	0.48385	0.31425	C20orf187	0.48406	observed FIS
ENSG00000132640	20	11871371	11907257	118	17	282740	3.7833	7.7376e-05	BTBD3	0.00122249	observed FIS
ENSG00000172296	20	12989627	13147411	873	66	282229	-2.7809	0.99729	SPTLC3	0.997448	observed FIS
ENSG00000101230	20	13202418	13281298	402	68	281821	-0.85935	0.80493	ISM1	0.859217	observed FIS
ENSG00000089123	20	13246709	13619587	1506	73	282089	-0.5457	0.70736	TASP1	0.792733	observed FIS
ENSG00000089048	20	13694969	13765532	250	35	282948	1.4094	0.079359	ESF1	0.20698	observed FIS
ENSG00000101247	20	13765596	13799067	135	25	283152	1.656	0.048859	NDUFAF5	0.151649	observed FIS
ENSG00000101251	20	13829893	13977089	537	52	282643	1.7034	0.044246	SEL1L2	0.142326	observed FIS
ENSG00000172264	20	13976015	16033842	8234	398	281960	5.9581	1.276e-09	MACROD2	1.00047e-07	observed FIS
ENSG00000125848	20	14303634	14318262	46	17	282801	0.12127	0.45174	FLRT3	0.600583	observed FIS
ENSG00000089177	20	16252749	16554078	1450	81	282109	3.5297	0.00020803	KIF16B	0.00271473	observed FIS
ENSG00000125870	20	16710606	16722421	53	16	282460	-0.41406	0.66058	SNRPB2	0.757985	observed FIS
ENSG00000125879	20	16729003	16750707	134	25	281360	1.2769	0.10082	OTOR	0.240391	observed FIS
ENSG00000125851	20	17206752	17465223	1260	78	282078	1.1802	0.11897	PCSK2	0.265383	observed FIS
ENSG00000125864	20	17474550	17549865	328	68	281615	2.3579	0.0091888	BFSP1	0.0486772	observed FIS
ENSG00000125868	20	17550508	17590564	121	20	282577	0.86547	0.19339	DSTN	0.360367	observed FIS
ENSG00000125844	20	17594323	17662940	253	53	282327	0.83985	0.20049	RRBP1	0.368205	observed FIS
ENSG00000125888	20	17674317	17716516	202	31	281048	0.42443	0.33563	BANF2	0.503299	observed FIS
ENSG00000089006	20	17922241	17949623	122	16	282732	1.0654	0.14335	SNX5	0.29954	observed FIS
ENSG00000125850	20	17937623	18039832	450	43	281178	0.62677	0.26541	OVOL2	0.436711	observed FIS
ENSG00000125871	20	17949556	17971765	88	15	282218	1.2086	0.11341	MGME1	0.257757	observed FIS
ENSG00000232838	20	18118517	18123813	29	12	281746	0.29265	0.38489	PET117	0.547053	observed FIS
ENSG00000149474	20	18118762	18169031	229	50	281627	0.18445	0.42683	CSRP2BP	0.581316	observed FIS
ENSG00000125846	20	18269121	18297640	101	21	281573	-1.4769	0.93016	ZNF133	0.948276	observed FIS
ENSG00000089091	20	18364011	18447925	351	38	282477	-0.068473	0.5273	DZANK1	0.660115	observed FIS
ENSG00000132664	20	18447771	18465287	69	14	282819	0.88436	0.18825	POLR3F	0.354335	observed FIS
ENSG00000089050	20	18467184	18477887	37	13	282677	0.40766	0.34176	RBBP9	0.508456	observed FIS
ENSG00000101310	20	18488137	18542059	249	27	283054	0.80303	0.21098	SEC23B	0.378962	observed FIS
ENSG00000125821	20	18568537	18744561	845	34	282950	-0.075636	0.53015	DTD1	0.662172	observed FIS
ENSG00000149443	20	18790372	18810797	97	29	281929	0.38228	0.35113	C20orf78	0.516862	observed FIS
ENSG00000132631	20	18794370	18795033	4	2	283471	-0.77808	0.78174	SCP2D1	0.844245	observed FIS
ENSG00000185052	20	19193290	19703581	2113	146	282193	1.3716	0.085086	SLC24A3	0.216333	observed FIS
ENSG00000268628	20	19738296	19738679	3	2	281566	-1.9682	0.97548	AL121761.2	0.980931	observed FIS
ENSG00000132669	20	19867165	19983101	505	76	281504	-0.69846	0.75755	RIN2	0.828118	observed FIS
ENSG00000173418	20	19997760	20014299	40	11	282724	0.74913	0.22689	NAA20	0.39635	observed FIS
ENSG00000101343	20	20015012	20036690	96	15	283167	0.90101	0.18379	CRNKL1	0.349632	observed FIS
ENSG00000089101	20	20033158	20341346	1227	89	282331	1.5564	0.059812	C20orf26	0.173238	observed FIS
ENSG00000188559	20	20370196	20693131	751	44	282337	1.1828	0.11844	RALGAPA2	0.264857	observed FIS
ENSG00000088930	20	21283942	21370463	226	29	282734	0.9228	0.17805	XRN2	0.34282	observed FIS
ENSG00000125816	20	21376005	21378666	2	1	282688	0.21349	0.41547	NKX2-4	0.571737	observed FIS
ENSG00000125820	20	21491648	21494664	10	5	282180	0.64713	0.25877	NKX2-2	0.430168	observed FIS
ENSG00000125813	20	21686297	21696620	15	8	282458	-0.20657	0.58183	PAX1	0.701917	observed FIS
ENSG00000125798	20	22561643	22566093	8	3	281039	-0.90247	0.8166	FOXA2	0.867173	observed FIS
ENSG00000132671	20	23016057	23017314	11	5	283221	3.9298	4.25e-05	SSTR4	0.00075054	observed FIS
ENSG00000178726	20	23026270	23030378	14	9	282467	1.5286	0.063181	THBD	0.179152	observed FIS
ENSG00000125810	20	23059986	23066977	20	10	281849	0.78062	0.21751	CD93	0.386321	observed FIS
ENSG00000269407	20	23330015	23334066	17	7	283020	-0.7632	0.77733	AL096677.1	0.841446	observed FIS
ENSG00000132661	20	23331373	23335414	21	9	282965	-1.0549	0.85426	NXT1	0.893458	observed FIS
ENSG00000125812	20	23342787	23353700	36	9	283214	0.73687	0.2306	GZF1	0.400572	observed FIS
ENSG00000125814	20	23355159	23402125	201	21	283102	0.67155	0.25094	NAPB	0.422475	observed FIS
ENSG00000125823	20	23420322	23425567	23	9	282847	0.58005	0.28094	CSTL1	0.4513	observed FIS
ENSG00000125831	20	23431040	23433494	5	3	282243	-0.20146	0.57983	CST11	0.700443	observed FIS
ENSG00000125815	20	23471738	23476655	21	7	281812	-0.15799	0.56277	CST8	0.687579	observed FIS
ENSG00000101435	20	23545369	23549386	28	3	282261	-0.66138	0.74582	CST9L	0.820458	observed FIS
ENSG00000173335	20	23583047	23586513	12	5	282865	0.18635	0.42609	CST9	0.580699	observed FIS
ENSG00000101439	20	23608534	23619110	48	8	280160	0.54021	0.29452	CST3	0.464848	observed FIS
ENSG00000101441	20	23666277	23669677	20	8	281116	-0.14968	0.55949	CST4	0.685034	observed FIS
ENSG00000170373	20	23728190	23731905	20	9	282075	-0.72941	0.76712	CST1	0.834273	observed FIS
ENSG00000170369	20	23804406	23807368	26	9	279885	1.0558	0.14552	CST2	0.302536	observed FIS
ENSG00000170367	20	23856572	23860387	23	6	281906	-0.31672	0.62427	CST5	0.732411	observed FIS
ENSG00000149435	20	23965690	23969416	12	4	279013	0.45274	0.32537	GGTLC1	0.49387	observed FIS
ENSG00000101463	20	24449835	24647252	647	80	281812	2.7927	0.0026136	SYNDIG1	0.0193014	observed FIS
ENSG00000077984	20	24929866	24940564	76	12	283220	0.95141	0.1707	CST7	0.333606	observed FIS
ENSG00000101474	20	24943561	24973615	117	16	283278	1.2773	0.10074	APMAP	0.240302	observed FIS
ENSG00000154930	20	24986868	25039616	183	38	281902	0.68439	0.24686	ACSS1	0.418516	observed FIS
ENSG00000100987	20	25051521	25062996	46	7	282925	-0.41821	0.6621	VSX1	0.758889	observed FIS
ENSG00000197586	20	25176329	25207365	138	23	282438	0.63129	0.26392	ENTPD6	0.435359	observed FIS
ENSG00000100994	20	25228705	25278650	286	21	282873	1.3913	0.082063	PYGB	0.211668	observed FIS
ENSG00000100997	20	25275379	25371619	345	23	283044	1.4181	0.078083	ABHD12	0.204972	observed FIS
ENSG00000101003	20	25388363	25433264	183	24	282927	1.4637	0.071633	GINS1	0.19437	observed FIS
ENSG00000101004	20	25433341	25566153	453	38	282971	1.5118	0.06529	NINL	0.18318	observed FIS
ENSG00000170191	20	25593571	25604811	32	6	283091	0.18395	0.42702	NANP	0.581323	observed FIS
ENSG00000130684	20	25654851	25677477	65	13	283181	0.55376	0.28987	ZNF337	0.460207	observed FIS
ENSG00000175170	20	25744102	25848861	97	18	282475	0.30413	0.38051	FAM182B	0.54346	observed FIS
ENSG00000149531	20	29611857	29634010	4	2	279681	1.7515	0.039932	FRG1B	0.133172	observed FIS
ENSG00000215547	20	29845467	29847435	6	3	282562	2.5311	0.0056849	DEFB115	0.0347082	observed FIS
ENSG00000215545	20	29891015	29896388	20	8	282744	2.0398	0.020687	DEFB116	0.0854221	observed FIS
ENSG00000131068	20	29956421	29961726	16	6	282973	1.701	0.044474	DEFB118	0.142729	observed FIS
ENSG00000180483	20	29964967	29978406	49	13	282534	2.069	0.019274	DEFB119	0.0810959	observed FIS
ENSG00000204548	20	29992648	30000641	27	7	283009	2.2036	0.013776	DEFB121	0.0647218	observed FIS
ENSG00000180424	20	30028322	30038060	32	8	281754	2.2246	0.013052	DEFB123	0.0624113	observed FIS
ENSG00000180383	20	30053309	30064560	30	11	282163	1.5024	0.0665	DEFB124	0.185342	observed FIS
ENSG00000088320	20	30063096	30072708	24	11	281836	1.9909	0.023247	REM1	0.092479	observed FIS
ENSG00000101294	20	30102231	30157370	154	15	282407	0.0029237	0.49883	HM13	0.638351	observed FIS
ENSG00000125968	20	30193086	30194318	10	5	282337	0.0081742	0.49674	ID1	0.636755	observed FIS
ENSG00000131055	20	30225691	30232809	20	4	280920	-0.91213	0.81915	COX4I2	0.86866	observed FIS
ENSG00000171552	20	30252255	30311792	140	20	281932	-0.11078	0.5441	BCL2L1	0.672553	observed FIS
ENSG00000088325	20	30327074	30389608	154	23	282841	0.40813	0.34159	TPX2	0.508363	observed FIS
ENSG00000101306	20	30407111	30422492	64	13	282883	0.38292	0.35089	MYLK2	0.51671	observed FIS
ENSG00000179772	20	30432103	30433420	4	2	282684	0.1581	0.43719	FOXS1	0.589072	observed FIS
ENSG00000149599	20	30435440	30458550	64	22	281449	0.82027	0.20603	DUSP15	0.373873	observed FIS
ENSG00000131044	20	30458505	30532764	188	37	281925	0.82582	0.20445	TTLL9	0.37206	observed FIS
ENSG00000088356	20	30532758	30539895	12	6	280831	-0.6231	0.73339	PDRG1	0.811743	observed FIS
ENSG00000260903	20	30555805	30591190	92	31	280573	2.5767	0.0049871	XKR7	0.0313598	observed FIS
ENSG00000101331	20	30598245	30619984	51	13	281977	2.1057	0.017615	CCM2L	0.0763861	observed FIS
ENSG00000101336	20	30639991	30689659	164	33	282286	3.7632	8.3886e-05	HCK	0.00130418	observed FIS
ENSG00000101337	20	30697309	30755061	158	21	282852	5.8063	3.1932e-09	TM9SF4	2.33871e-07	observed FIS
ENSG00000126003	20	30780306	30795594	24	11	282259	4.8083	7.6113e-07	PLAGL2	2.67827e-05	observed FIS
ENSG00000101346	20	30795683	30826470	58	15	282722	4.1875	1.4103e-05	POFUT1	0.00030387	observed FIS
ENSG00000101350	20	30865467	30922814	142	27	282230	5.819	2.9593e-09	KIF3B	2.1929e-07	observed FIS
ENSG00000171456	20	30946155	31027122	165	23	282062	6.0549	7.0235e-10	ASXL1	5.95139e-08	observed FIS
ENSG00000197183	20	31030862	31172876	386	42	281653	6.1656	3.5103e-10	C20orf112	3.74749e-08	observed FIS
ENSG00000204393	20	31175281	31196695	75	21	280498	5.0612	2.0833e-07	RP11-410N8.4	8.86622e-06	observed FIS
ENSG00000149600	20	31290493	31331803	150	14	281975	1.7709	0.03829	COMMD7	0.129711	observed FIS
ENSG00000088305	20	31350191	31397162	201	25	282319	3.8748	5.3361e-05	DNMT3B	0.00090028	observed FIS
ENSG00000101367	20	31407699	31438211	109	29	282993	3.9866	3.3514e-05	MAPRE1	0.00061844	observed FIS
ENSG00000215529	20	31446729	31549006	406	51	281676	4.8575	5.9436e-07	EFCAB8	2.15981e-05	observed FIS
ENSG00000167098	20	31571579	31592239	114	12	281564	1.9969	0.022916	SUN5	0.0915864	observed FIS
ENSG00000078898	20	31595406	31611515	58	17	281196	0.078596	0.46868	BPIFB2	0.614526	observed FIS
ENSG00000167104	20	31619454	31631853	51	11	282660	2.486	0.0064603	BPIFB6	0.03816	observed FIS
ENSG00000186190	20	31643230	31661434	76	15	282206	2.5469	0.0054342	BPIFB3	0.0335351	observed FIS
ENSG00000186191	20	31667450	31699557	158	24	282578	0.58668	0.27871	BPIFB4	0.449016	observed FIS
ENSG00000131050	20	31749574	31769218	43	8	282739	0.57165	0.28378	BPIFA2	0.454086	observed FIS
ENSG00000131059	20	31805116	31815564	27	13	282196	1.8707	0.030695	BPIFA3	0.1118	observed FIS
ENSG00000198183	20	31823801	31831115	26	4	282494	0.14285	0.4432	BPIFA1	0.59433	observed FIS
ENSG00000125999	20	31861286	31897684	116	24	282086	-0.28178	0.61094	BPIFB1	0.723419	observed FIS
ENSG00000101391	20	31946645	31989367	77	24	281995	1.8493	0.032204	CDK5RAP1	0.115594	observed FIS
ENSG00000101400	20	31995761	32031698	89	22	281592	2.6328	0.0042342	SNTA1	0.0277811	observed FIS
ENSG00000078699	20	32077881	32237842	257	54	281711	3.944	4.0061e-05	CBFA2T2	0.00071414	observed FIS
ENSG00000125967	20	32244893	32262269	29	15	282389	3.2001	0.00068691	NECAB3	0.00692847	observed FIS
ENSG00000149609	20	32250090	32253425	2	1	282479	3.9637	3.6904e-05	C20orf144	0.00067181	observed FIS
ENSG00000182584	20	32254304	32256331	5	2	281529	1.8892	0.029432	ACTL10	0.108457	observed FIS
ENSG00000101412	20	32263489	32274210	25	15	281085	2.5328	0.0056575	E2F1	0.0345742	observed FIS
ENSG00000101417	20	32294512	32308125	38	9	282884	2.5413	0.0055225	PXMP4	0.0339691	observed FIS
ENSG00000131061	20	32319463	32380075	142	32	281173	3.9604	3.7413e-05	ZNF341	0.00067716	observed FIS
ENSG00000101421	20	32399110	32442172	75	22	281892	1.4718	0.070543	CHMP4B	0.192238	observed FIS
ENSG00000125970	20	32581452	32696114	224	34	282566	2.2273	0.012964	RALY	0.0621903	observed FIS
ENSG00000125977	20	32676104	32700138	41	15	282344	2.3901	0.0084216	EIF2S2	0.0461393	observed FIS
ENSG00000101440	20	32782375	32857150	137	13	282382	-0.14838	0.55898	ASIP	0.684554	observed FIS
ENSG00000101444	20	32868074	32899608	50	8	281473	0.13545	0.44613	AHCY	0.596397	observed FIS
ENSG00000078747	20	32951041	33099198	352	33	282326	1.6074	0.053981	ITCH	0.161857	observed FIS
ENSG00000125971	20	33104214	33128762	60	20	282254	1.4186	0.078009	DYNLRB1	0.204917	observed FIS
ENSG00000101460	20	33134658	33148149	33	10	281374	1.7688	0.038464	MAP1LC3A	0.130038	observed FIS
ENSG00000101464	20	33148346	33264910	233	32	282059	2.0833	0.018613	PIGU	0.0794059	observed FIS
ENSG00000198646	20	33284722	33413452	302	29	282313	2.0864	0.018472	NCOA6	0.0790056	observed FIS
ENSG00000078804	20	33292094	33301243	24	13	281946	1.7463	0.040379	TP53INP2	0.134025	observed FIS
ENSG00000131067	20	33432523	33460663	72	16	282106	2.0933	0.018163	GGT7	0.0780728	observed FIS
ENSG00000131069	20	33459949	33515769	124	16	282689	1.1532	0.12441	ACSS2	0.272974	observed FIS
ENSG00000100983	20	33516236	33543620	50	11	282015	1.3789	0.083958	GSS	0.214855	observed FIS
ENSG00000078814	20	33563206	33590240	100	20	282793	2.2767	0.011402	MYH7B	0.0570833	observed FIS
ENSG00000100991	20	33590207	33680674	309	22	282761	2.3708	0.008874	TRPC4AP	0.0475783	observed FIS
ENSG00000088298	20	33703167	33865928	490	42	282029	3.2476	0.00058195	EDEM2	0.00610069	observed FIS
ENSG00000101000	20	33759876	33765165	15	5	283112	2.5941	0.0047416	PROCR	0.0302081	observed FIS
ENSG00000125966	20	33814457	33864801	124	24	282172	1.9978	0.02287	MMP24	0.09148	observed FIS
ENSG00000242372	20	33866714	33872788	24	4	282021	0.60273	0.27335	EIF6	0.443976	observed FIS
ENSG00000125998	20	33873534	33880204	17	9	282779	0.65445	0.25641	FAM83C	0.427901	observed FIS
ENSG00000101019	20	33890369	33999944	263	22	282734	2.2949	0.01087	UQCC1	0.055107	observed FIS
ENSG00000204183	20	34020827	34023248	5	1	283286	1.5699	0.058223	GDF5OS	0.170272	observed FIS
ENSG00000125965	20	34021145	34042568	47	13	281630	3.1222	0.00089751	GDF5	0.00848392	observed FIS
ENSG00000126001	20	34042985	34099804	146	17	282358	4.1922	1.3816e-05	CEP250	0.00029952	observed FIS
ENSG00000125975	20	34111014	34117481	15	5	282085	4.4479	4.3357e-06	C20orf173	0.00011572	observed FIS
ENSG00000125991	20	34129770	34145405	41	9	282877	4.1785	1.4673e-05	ERGIC3	0.00031329	observed FIS
ENSG00000061656	20	34203814	34208971	8	4	282999	3.9798	3.4482e-05	SPAG4	0.00063568	observed FIS
ENSG00000214078	20	34213953	34252878	107	12	283027	5.5504	1.4247e-08	CPNE1	8.85564e-07	observed FIS
ENSG00000272897	20	34220262	34262466	107	12	283184	5.2402	8.0209e-08	RP1-309K20.6	3.9367e-06	observed FIS
ENSG00000244462	20	34236847	34252878	46	8	283085	5.5701	1.2727e-08	RBM12	8.00098e-07	observed FIS
ENSG00000244005	20	34255977	34287281	97	17	282849	4.7949	8.139e-07	NFS1	2.83231e-05	observed FIS
ENSG00000125995	20	34287194	34288906	5	3	283121	5.298	5.8548e-08	ROMO1	2.94235e-06	observed FIS
ENSG00000131051	20	34291531	34330234	136	12	282909	5.5519	1.4126e-08	RBM39	8.8094e-07	observed FIS
ENSG00000025293	20	34359896	34538303	570	23	283013	5.4038	3.2613e-08	PHF20	1.81786e-06	observed FIS
ENSG00000171222	20	34541539	34547394	25	8	282746	5.4216	2.9532e-08	SCAND1	1.66082e-06	observed FIS
ENSG00000149646	20	34556512	34618622	128	20	282736	5.4323	2.7819e-08	CNBD2	1.58812e-06	observed FIS
ENSG00000088367	20	34679426	34820721	287	33	282571	2.4527	0.0070887	EPB41L1	0.0406396	observed FIS
ENSG00000269650	20	34756461	34758180	7	3	282952	1.922	0.027304	AL121895.1	0.10294	observed FIS
ENSG00000131043	20	34824381	34858840	60	23	281539	2.2528	0.012136	AAR2	0.059456	observed FIS
ENSG00000080845	20	34894258	35157040	401	74	281818	3.4648	0.00026531	DLGAP4	0.00330319	observed FIS
ENSG00000101335	20	35169887	35178228	23	15	282332	1.2112	0.1129	MYL9	0.257124	observed FIS
ENSG00000118707	20	35201891	35222353	24	14	282357	3.5097	0.00022434	TGIF2	0.0028936	observed FIS
ENSG00000259399	20	35202956	35240787	56	28	282135	3.2805	0.00051817	TGIF2-C20orf24	0.00558548	observed FIS
ENSG00000101084	20	35234137	35240960	14	8	282353	2.8569	0.0021392	C20orf24	0.0166897	observed FIS
ENSG00000101082	20	35240721	35274619	60	33	281540	1.7235	0.0424	SLA2	0.138535	observed FIS
ENSG00000101079	20	35280169	35374481	150	63	282387	4.1043	2.0278e-05	NDRG3	0.00040981	observed FIS
ENSG00000149636	20	35380194	35402221	30	20	282406	1.7812	0.037443	DSN1	0.127482	observed FIS
ENSG00000149639	20	35405845	35492089	164	44	281963	2.9863	0.001412	SOGA1	0.0120457	observed FIS
ENSG00000101342	20	35504524	35522638	55	17	282487	1.1515	0.12475	TLDC2	0.273498	observed FIS
ENSG00000101347	20	35518632	35580246	142	25	282119	2.1195	0.017025	SAMHD1	0.0746241	observed FIS
ENSG00000080839	20	35624752	35724398	173	35	282278	2.8979	0.0018786	RBL1	0.0150224	observed FIS
ENSG00000269846	20	35724188	35725581	2	1	282195	-0.12494	0.54971	RBL1	0.676963	observed FIS
ENSG00000101353	20	35729629	35807991	220	27	282619	2.8473	0.0022043	MROH8	0.0170288	observed FIS
ENSG00000118705	20	35806813	35870022	237	19	282771	4.3468	6.9072e-06	RPN2	0.00017017	observed FIS
ENSG00000118702	20	35879489	35890238	27	7	282872	1.3005	0.096716	GHRH	0.234601	observed FIS
ENSG00000101363	20	35918041	35945663	63	19	282002	1.414	0.078676	MANBAL	0.205971	observed FIS
ENSG00000197122	20	35973088	36034453	203	42	281824	0.42388	0.33583	SRC	0.503439	observed FIS
ENSG00000166619	20	36120874	36156333	87	19	282209	0.075807	0.46979	BLCAP	0.615571	observed FIS
ENSG00000053438	20	36149617	36152092	3	2	281832	1.2138	0.1124	NNAT	0.25648	observed FIS
ENSG00000132792	20	36322408	36500531	439	44	282498	1.5544	0.060042	CTNNBL1	0.173665	observed FIS
ENSG00000132821	20	36531499	36573752	171	32	281434	2.2033	0.013786	VSTM2L	0.0647527	observed FIS
ENSG00000101407	20	36611409	36661870	109	31	282027	-0.21412	0.58477	TTI1	0.704032	observed FIS
ENSG00000101413	20	36661948	36720768	175	24	282686	-1.036	0.8499	RPRD1B	0.890421	observed FIS
ENSG00000198959	20	36756863	36794980	150	33	281739	2.8326	0.0023089	TGM2	0.0175994	observed FIS
ENSG00000149633	20	36838890	36889174	187	32	281538	1.5353	0.062352	KIAA1755	0.177763	observed FIS
ENSG00000101425	20	36888551	36965907	300	62	282019	2.7345	0.003124	BPI	0.0221921	observed FIS
ENSG00000129988	20	36974759	37005665	168	31	281979	0.46709	0.32022	LBP	0.489157	observed FIS
ENSG00000170471	20	37101459	37207504	252	27	282767	2.331	0.0098761	RALGAPB	0.0513535	observed FIS
ENSG00000182035	20	37209838	37217106	13	7	282707	1.9393	0.026231	ADIG	0.100255	observed FIS
ENSG00000124143	20	37230577	37279678	172	39	281912	1.1005	0.13555	ARHGAP40	0.288246	observed FIS
ENSG00000101438	20	37353105	37358015	6	3	282279	0.74916	0.22688	SLC32A1	0.39635	observed FIS
ENSG00000101442	20	37377085	37400834	121	18	282951	-1.1969	0.88433	ACTR5	0.914881	observed FIS
ENSG00000101445	20	37434348	37551667	398	66	281822	0.89091	0.18649	PPP1R16B	0.352638	observed FIS
ENSG00000101447	20	37554955	37581703	96	16	282508	-0.13287	0.55285	FAM83D	0.679413	observed FIS
ENSG00000101452	20	37590942	37668366	187	21	282338	-0.91652	0.8203	DHX35	0.869277	observed FIS
ENSG00000204103	20	39314488	39317880	3	1	281644	0.8455	0.19892	MAFB	0.366587	observed FIS
ENSG00000198900	20	39657458	39753127	224	48	283025	1.9778	0.023978	TOP1	0.0946339	observed FIS
ENSG00000124181	20	39765600	39811629	114	37	283101	1.8549	0.031807	PLCG1	0.11459	observed FIS
ENSG00000174306	20	39807088	39946312	410	42	282916	2.0466	0.020347	ZHX3	0.084517	observed FIS
ENSG00000132793	20	39969560	39989222	74	22	282601	-0.26016	0.60263	LPIN3	0.716858	observed FIS
ENSG00000183798	20	39988606	39995467	28	9	282832	-1.3092	0.90477	EMILIN3	0.928907	observed FIS
ENSG00000124177	20	40030741	40247133	693	44	282651	2.4184	0.0077951	CHD6	0.043721	observed FIS
ENSG00000196090	20	40701392	41818610	4627	310	281730	4.6518	1.6453e-06	PTPRT	5.16438e-05	observed FIS
ENSG00000124193	20	42086568	42092245	15	7	280715	1.8147	0.034783	SRSF6	0.121779	observed FIS
ENSG00000185513	20	42136320	42179590	167	29	282625	1.8698	0.030754	L3MBTL1	0.111906	observed FIS
ENSG00000101049	20	42187608	42216877	116	34	281415	0.43331	0.33239	SGK2	0.500266	observed FIS
ENSG00000101052	20	42219571	42275936	218	25	282792	0.26442	0.39573	IFT52	0.556212	observed FIS
ENSG00000101057	20	42295754	42345136	184	25	282792	-0.87872	0.81022	MYBL2	0.862628	observed FIS
ENSG00000124196	20	42354804	42355638	2	1	283270	-2.0716	0.98085	GTSF1L	0.984968	observed FIS
ENSG00000124191	20	42543504	42698256	568	84	281333	-0.70537	0.75971	TOX2	0.829653	observed FIS
ENSG00000149596	20	42740335	42816218	375	55	281307	3.2336	0.00061128	JPH2	0.00631879	observed FIS
ENSG00000132823	20	42825136	42839431	69	14	282107	2.3271	0.0099791	OSER1	0.0516617	observed FIS
ENSG00000124194	20	42875887	42909013	125	19	283024	2.1934	0.014138	GDAP1L1	0.065882	observed FIS
ENSG00000197296	20	42931478	42939809	27	11	282684	3.0957	0.00098177	FITM2	0.00910728	observed FIS
ENSG00000101074	20	42965626	42979875	65	7	282224	1.1275	0.12977	R3HDML	0.280661	observed FIS
ENSG00000101076	20	42984340	43061485	252	58	281284	0.67228	0.2507	HNF4A	0.42225	observed FIS
ENSG00000168746	20	43080624	43093984	44	18	281552	0.27849	0.39032	C20orf62	0.55181	observed FIS
ENSG00000124120	20	43104526	43123244	51	15	282724	0.15344	0.43903	TTPAL	0.59054	observed FIS
ENSG00000132824	20	43124862	43150750	66	18	282830	0.98246	0.16294	SERINC3	0.324028	observed FIS
ENSG00000168734	20	43160426	43252888	245	37	282723	-0.37105	0.6447	PKIG	0.746485	observed FIS
ENSG00000269605	20	43234346	43248126	45	17	282709	-0.25208	0.59951	Z97053.1	0.714511	observed FIS
ENSG00000196839	20	43248163	43280874	106	29	281753	-0.63944	0.73873	ADA	0.815841	observed FIS
ENSG00000064205	20	43343485	43357150	29	11	282311	1.1125	0.13297	WISP2	0.284811	observed FIS
ENSG00000124249	20	43374421	43379675	18	8	282901	0.5097	0.30513	KCNK15	0.47536	observed FIS
ENSG00000101098	20	43380449	43438979	150	30	281869	1.5999	0.054815	RIMS4	0.163579	observed FIS
ENSG00000166913	20	43514317	43537173	68	13	282794	0.96484	0.16731	YWHAB	0.329975	observed FIS
ENSG00000101104	20	43538703	43587676	164	37	282225	1.925	0.027117	PABPC1L	0.10246	observed FIS
ENSG00000025772	20	43570771	43589127	50	18	282254	1.9208	0.02738	TOMM34	0.103083	observed FIS
ENSG00000101109	20	43595115	43708600	395	32	282897	1.5484	0.060767	STK4	0.174825	observed FIS
ENSG00000124134	20	43720951	43729753	26	11	280245	0.80223	0.21121	KCNS1	0.379159	observed FIS
ENSG00000175121	20	43738093	43743813	29	13	282799	-0.67852	0.75128	WFDC5	0.823827	observed FIS
ENSG00000168703	20	43752066	43753106	4	2	283083	-0.6802	0.75181	WFDC12	0.824121	observed FIS
ENSG00000124102	20	43803517	43805185	18	4	282500	0.64168	0.26054	PI3	0.431819	observed FIS
ENSG00000124233	20	43835638	43838413	8	3	283567	0.54443	0.29307	SEMG1	0.463457	observed FIS
ENSG00000124157	20	43849941	43853099	11	3	283333	-0.21544	0.58529	SEMG2	0.704301	observed FIS
ENSG00000124107	20	43880880	43883205	12	4	282811	0.025481	0.48984	SLPI	0.631078	observed FIS
ENSG00000124159	20	43922085	43937169	62	11	283047	0.17925	0.42887	MATN4	0.582849	observed FIS
ENSG00000124232	20	43935491	43945803	30	9	282509	0.25631	0.39886	RBPJL	0.558658	observed FIS
ENSG00000124145	20	43953928	43977064	88	13	281777	0.92124	0.17846	SDC4	0.343259	observed FIS
ENSG00000204070	20	43990577	44005438	42	7	283146	0.12593	0.4499	SYS1	0.599359	observed FIS
ENSG00000254806	20	43991840	44039250	135	15	282654	0.49107	0.31169	SYS1-DBNDD2	0.481475	observed FIS
ENSG00000124251	20	44002526	44036529	98	13	282504	0.48484	0.3139	TP53TG5	0.483764	observed FIS
ENSG00000244274	20	44034697	44039250	10	5	282631	1.4301	0.076348	DBNDD2	0.202509	observed FIS
ENSG00000124155	20	44044717	44054884	25	11	281341	0.25546	0.39918	PIGT	0.558899	observed FIS
ENSG00000269549	20	44074071	44077220	13	6	281989	0.49689	0.30963	AL031663.2	0.479847	observed FIS
ENSG00000268111	20	44095910	44107452	50	12	282554	2.541	0.005527	AL031663.1	0.0339857	observed FIS
ENSG00000101443	20	44098346	44110172	58	14	282669	2.4949	0.0063003	WFDC2	0.0374579	observed FIS
ENSG00000101446	20	44141101	44144264	10	4	282862	1.8541	0.031865	SPINT3	0.114777	observed FIS
ENSG00000243543	20	44162835	44168134	18	7	282811	1.7952	0.036308	WFDC6	0.125014	observed FIS
ENSG00000249139	20	44165625	44176065	60	4	283340	0.89969	0.18414	EPPIN-WFDC6	0.349859	observed FIS
ENSG00000101448	20	44165625	44176391	62	4	283348	0.88909	0.18698	EPPIN	0.353353	observed FIS
ENSG00000158901	20	44179792	44207965	189	6	282940	1.751	0.03997	WFDC8	0.133252	observed FIS
ENSG00000180205	20	44236578	44259907	134	20	283366	1.944	0.025947	WFDC9	0.0996129	observed FIS
ENSG00000180305	20	44258165	44259835	9	2	283343	1.887	0.029577	WFDC10A	0.108924	observed FIS
ENSG00000180083	20	44277202	44298909	81	15	282912	0.6459	0.25917	WFDC11	0.430605	observed FIS
ENSG00000182931	20	44313292	44333658	62	11	282999	1.0356	0.15019	WFDC10B	0.30797	observed FIS
ENSG00000168634	20	44330655	44337456	24	10	282481	0.63535	0.2626	WFDC13	0.434053	observed FIS
ENSG00000149651	20	44350990	44354469	8	5	282756	1.3953	0.081467	SPINT4	0.210575	observed FIS
ENSG00000124116	20	44376583	44420571	197	22	283031	0.45847	0.32331	WFDC3	0.491722	observed FIS
ENSG00000101457	20	44420576	44440066	78	19	282971	0.52526	0.2997	DNTTIP1	0.469774	observed FIS
ENSG00000175063	20	44441215	44445596	12	7	283149	-0.92495	0.8225	UBE2C	0.870991	observed FIS
ENSG00000101470	20	44451853	44462384	34	8	282845	1.3724	0.084974	TNNC2	0.216167	observed FIS
ENSG00000124104	20	44462449	44471914	40	14	282780	1.7733	0.038089	SNX21	0.1291	observed FIS
ENSG00000101473	20	44470360	44486045	59	21	282553	3.171	0.00075959	ACOT8	0.00749781	observed FIS
ENSG00000132801	20	44486256	44507761	94	14	282960	3.606	0.00015549	ZSWIM3	0.00215564	observed FIS
ENSG00000168612	20	44509866	44513905	14	7	282450	2.8794	0.001992	ZSWIM1	0.0157164	observed FIS
ENSG00000149634	20	44515128	44516274	6	3	283121	1.1127	0.13293	SPATA25	0.28479	observed FIS
ENSG00000124257	20	44517264	44519926	7	3	283266	3.0074	0.0013175	NEURL2	0.0114567	observed FIS
ENSG00000064601	20	44518783	44527459	24	7	283195	3.2092	0.00066547	CTSA	0.0067461	observed FIS
ENSG00000100979	20	44527399	44540794	42	18	281588	4.9329	4.0517e-07	PLTP	1.56389e-05	observed FIS
ENSG00000100982	20	44563267	44576662	45	20	283097	4.182	1.4445e-05	PCIF1	0.00031017	observed FIS
ENSG00000198026	20	44577292	44600833	96	27	282916	5.1045	1.6584e-07	ZNF335	7.35613e-06	observed FIS
ENSG00000100985	20	44637547	44645200	32	10	283206	1.8029	0.0357	MMP9	0.123687	observed FIS
ENSG00000124140	20	44650356	44688784	173	29	281909	1.9216	0.027327	SLC12A5	0.102986	observed FIS
ENSG00000124160	20	44689624	44718591	84	21	283118	3.7125	0.00010262	NCOA5	0.00153654	observed FIS
ENSG00000101017	20	44746911	44758502	36	16	282484	3.7305	9.5548e-05	CD40	0.00144965	observed FIS
ENSG00000149654	20	44802372	44937137	470	72	281562	3.8316	6.366e-05	CDH22	0.00103789	observed FIS
ENSG00000080189	20	44978167	44993043	23	9	282328	0.063736	0.47459	SLC35C2	0.619455	observed FIS
ENSG00000062598	20	44994688	45061704	127	26	282331	0.88619	0.18776	ELMO2	0.353925	observed FIS
ENSG00000198185	20	45129701	45142198	37	12	282583	-0.36118	0.64102	ZNF334	0.744002	observed FIS
ENSG00000149635	20	45169585	45179213	35	13	281393	0.062177	0.47521	OCSTAMP	0.619793	observed FIS
ENSG00000158296	20	45186463	45304714	384	78	281530	-1.3219	0.90691	SLC13A3	0.930447	observed FIS
ENSG00000172315	20	45313004	45318418	13	7	281915	-0.64688	0.74115	TP53RK	0.817081	observed FIS
ENSG00000197496	20	45338126	45364965	83	16	282171	-0.31281	0.62279	SLC2A10	0.731535	observed FIS
ENSG00000064655	20	45523263	45817492	1211	133	281350	-0.43872	0.66957	EYA2	0.764228	observed FIS
ENSG00000101040	20	45837859	45985567	337	55	281675	0.2919	0.38518	ZMYND8	0.547191	observed FIS
ENSG00000267882	20	45947246	45949467	7	4	282755	-0.445	0.67184	AL031666.2	0.765629	observed FIS
ENSG00000124151	20	46130601	46285621	453	33	282758	3.1131	0.00092569	NCOA3	0.00868512	observed FIS
ENSG00000196562	20	46285092	46415360	638	103	280542	0.49268	0.31112	SULF2	0.480995	observed FIS
ENSG00000124126	20	47240790	47444420	885	55	282516	4.5145	3.1737e-06	PREX1	8.84517e-05	observed FIS
ENSG00000124198	20	47538427	47653230	355	29	282923	7.2228	2.5461e-13	ARFGEF2	7.07516e-11	observed FIS
ENSG00000124207	20	47662849	47713489	165	23	283006	6.1094	5e-10	CSE1L	4.49905e-08	observed FIS
ENSG00000124214	20	47729878	47804904	212	34	282723	6.1094	5e-10	STAU1	4.49905e-08	observed FIS
ENSG00000124228	20	47835884	47860614	103	17	283058	6.3958	7.9863e-11	DDX27	1.0756e-08	observed FIS
ENSG00000124201	20	47854483	47894963	174	22	283037	6.0431	7.5591e-10	ZNFX1	6.3483e-08	observed FIS
ENSG00000158445	20	47980414	48099184	510	57	282362	2.2452	0.012377	KCNB1	0.0601997	observed FIS
ENSG00000124212	20	48120411	48184683	215	50	281984	2.7782	0.0027331	PTGIS	0.0200535	observed FIS
ENSG00000158470	20	48249482	48330415	254	24	282812	0.91725	0.17951	B4GALT5	0.344298	observed FIS
ENSG00000197818	20	48429250	48508779	314	26	282394	1.1845	0.11811	SLC9A8	0.264338	observed FIS
ENSG00000158480	20	48519928	48532080	56	16	282619	1.9058	0.028337	SPATA2	0.105613	observed FIS
ENSG00000124226	20	48552948	48570429	59	16	283035	2.1967	0.014022	RNF114	0.0655192	observed FIS
ENSG00000124216	20	48599536	48605423	30	4	282296	0.44587	0.32784	SNAI1	0.495787	observed FIS
ENSG00000244687	20	48697661	48732496	95	17	282690	1.0674	0.14289	UBE2V1	0.29881	observed FIS
ENSG00000124208	20	48697661	48770174	193	34	282508	1.3465	0.089074	TMEM189-UBE2V1	0.222638	observed FIS
ENSG00000240849	20	48697663	48770335	193	34	282508	1.3465	0.089074	TMEM189	0.222638	observed FIS
ENSG00000172216	20	48807376	48809212	1	1	276564	1.7267	0.042108	CEBPB	0.137929	observed FIS
ENSG00000196396	20	49126891	49201299	242	41	282694	5.9357	1.4632e-09	PTPN1	1.13314e-07	observed FIS
ENSG00000042062	20	49202645	49308065	439	77	281697	4.652	1.6436e-06	FAM65C	5.16438e-05	observed FIS
ENSG00000124171	20	49348081	49373332	76	18	282680	-0.62321	0.73343	PARD6B	0.811743	observed FIS
ENSG00000124243	20	49411431	49493714	368	45	281734	0.058945	0.4765	BCAS4	0.62079	observed FIS
ENSG00000101126	20	49505585	49547958	140	25	282024	1.8574	0.031626	ADNP	0.114221	observed FIS
ENSG00000000419	20	49551404	49575092	49	16	282289	1.8134	0.034882	DPM1	0.121971	observed FIS
ENSG00000124217	20	49575363	49577820	4	2	279479	1.3529	0.08805	MOCS3	0.221308	observed FIS
ENSG00000026559	20	49620193	49639666	65	16	281019	1.4539	0.072988	KCNG1	0.196801	observed FIS
ENSG00000101096	20	50003494	50179370	655	101	280750	-0.23689	0.59363	NFATC2	0.710536	observed FIS
ENSG00000054793	20	50213053	50385173	942	44	282109	1.5606	0.059314	ATP9A	0.172271	observed FIS
ENSG00000101115	20	50400581	50419059	95	23	282536	1.6859	0.045905	SALL4	0.145687	observed FIS
ENSG00000020256	20	50668202	50820847	709	77	281836	0.89566	0.18522	ZFP64	0.35101	observed FIS
ENSG00000182463	20	51588946	52111869	1880	242	281871	2.2081	0.01362	TSHZ2	0.0641324	observed FIS
ENSG00000227164	20	52105495	52106164	1	1	282194	-0.94115	0.82669	AL354993.1	0.873861	observed FIS
ENSG00000171940	20	52183604	52226446	124	42	281635	0.46827	0.3198	ZNF217	0.488832	observed FIS
ENSG00000064787	20	52553316	52687304	743	62	281915	2.1462	0.015929	BCAS1	0.0712244	observed FIS
ENSG00000019186	20	52769988	52790512	115	25	280511	-0.22391	0.58859	CYP24A1	0.706386	observed FIS
ENSG00000101132	20	52824386	52844591	76	11	281114	-0.42101	0.66313	PFDN4	0.759609	observed FIS
ENSG00000101134	20	53092136	53267710	584	50	281610	3.0241	0.0012468	DOK5	0.0109732	observed FIS
ENSG00000054803	20	54572496	54580528	12	7	281405	-0.50796	0.69426	CBLN4	0.783208	observed FIS
ENSG00000124089	20	54823788	54824871	5	2	283393	2.7691	0.0028105	MC3R	0.020418	observed FIS
ENSG00000124098	20	54933971	54943719	42	10	282514	-0.14345	0.55703	FAM210B	0.682818	observed FIS
ENSG00000087586	20	54944445	54967393	68	28	281063	1.3248	0.092626	AURKA	0.227837	observed FIS
ENSG00000101138	20	54967427	54979518	43	17	282480	0.45611	0.32416	CSTF1	0.492667	observed FIS
ENSG00000087589	20	54987168	55034396	170	36	282017	-0.27302	0.60758	CASS4	0.720796	observed FIS
ENSG00000022277	20	55043647	55093943	146	18	282361	-0.55158	0.70938	RTFDC1	0.794055	observed FIS
ENSG00000124091	20	55066548	55100981	113	15	282225	-0.26439	0.60426	GCNT7	0.718345	observed FIS
ENSG00000124103	20	55092243	55101198	34	13	282226	-0.068492	0.5273	FAM209A	0.660115	observed FIS
ENSG00000213714	20	55108302	55111576	11	4	279185	-0.27216	0.60725	FAM209B	0.720609	observed FIS
ENSG00000087510	20	55204358	55214339	21	12	279612	-1.1544	0.87583	TFAP2C	0.908556	observed FIS
ENSG00000101144	20	55743804	55841685	455	47	281978	1.6126	0.053415	BMP7	0.160947	observed FIS
ENSG00000054796	20	55904815	55919050	49	7	283246	-1.1798	0.88097	SPO11	0.912466	observed FIS
ENSG00000101146	20	55926066	55954267	134	14	283215	-0.90966	0.8185	RAE1	0.86824	observed FIS
ENSG00000256222	20	55933496	55934878	12	3	283345	0.41359	0.33959	MTRNR2L3	0.506904	observed FIS
ENSG00000132819	20	55966463	55984389	77	24	282805	-0.61972	0.73228	RBM38	0.810755	observed FIS
ENSG00000124092	20	56071035	56100708	129	38	281633	-0.88042	0.81068	CTCFL	0.86302	observed FIS
ENSG00000124253	20	56136136	56141513	32	12	281068	0.5834	0.27981	PCK1	0.450135	observed FIS
ENSG00000124256	20	56178902	56195632	59	25	280898	1.8243	0.034051	ZBP1	0.119974	observed FIS
ENSG00000124225	20	56223448	56286592	300	60	280683	1.0289	0.15177	PMEPA1	0.310037	observed FIS
ENSG00000124237	20	56725960	56736206	31	12	282179	-0.9894	0.83877	C20orf85	0.882332	observed FIS
ENSG00000124227	20	56793551	56803709	41	15	281941	0.65156	0.25734	ANKRD60	0.428704	observed FIS
ENSG00000124224	20	56806188	56884495	274	25	282868	0.89893	0.18434	PPP4R1L	0.350114	observed FIS
ENSG00000124209	20	56884752	56942563	229	34	282690	0.32941	0.37092	RAB22A	0.534949	observed FIS
ENSG00000124164	20	56964178	57026157	220	31	282378	0.60343	0.27311	VAPB	0.443837	observed FIS
ENSG00000198768	20	57034157	57090187	216	56	281407	-0.34692	0.63568	APCDD1L	0.740906	observed FIS
ENSG00000268941	20	57209828	57210772	5	3	280027	0.14223	0.44345	MGC4294	0.594606	observed FIS
ENSG00000124222	20	57226328	57254582	86	23	282520	-0.33722	0.63203	STX16	0.738169	observed FIS
ENSG00000254995	20	57226490	57290466	240	43	282471	-0.76805	0.77877	STX16-NPEPL1	0.842289	observed FIS
ENSG00000215440	20	57264187	57294294	158	30	282598	-0.61085	0.72935	NPEPL1	0.808649	observed FIS
ENSG00000087460	20	57414773	57486247	240	61	281390	0.53893	0.29497	GNAS	0.465294	observed FIS
ENSG00000101158	20	57556263	57570188	39	8	282745	1.3624	0.086529	NELFCD	0.218824	observed FIS
ENSG00000101160	20	57570240	57582302	54	12	281766	2.3208	0.010149	CTSZ	0.0523691	observed FIS
ENSG00000101162	20	57594309	57601709	24	10	282925	0.65077	0.2576	TUBB1	0.42894	observed FIS
ENSG00000124172	20	57600522	57607437	21	12	282610	2.3781	0.0087012	ATP5E	0.0470707	observed FIS
ENSG00000101166	20	57608200	57617964	27	12	282386	1.4813	0.069264	SLMO2	0.190013	observed FIS
ENSG00000124203	20	57766075	57834168	230	53	282106	2.0624	0.019583	ZNF831	0.0821764	observed FIS
ENSG00000124205	20	57875482	57901047	85	28	282342	1.4868	0.068532	EDN3	0.189073	observed FIS
ENSG00000087495	20	58152564	58422766	1205	108	281591	4.7422	1.057e-06	PHACTR3	3.56026e-05	observed FIS
ENSG00000196074	20	58438618	58508710	209	16	282380	-0.27297	0.60756	SYCP2	0.720796	observed FIS
ENSG00000196227	20	58508819	58523735	25	13	281999	0.78868	0.21515	FAM217B	0.38368	observed FIS
ENSG00000132825	20	58511894	58515352	4	2	282744	1.2061	0.11389	PPP1R3D	0.25832	observed FIS
ENSG00000124215	20	58533471	58609066	272	38	282535	0.99297	0.16036	CDH26	0.320822	observed FIS
ENSG00000176659	20	58630980	58648008	67	16	281858	3.1859	0.00072141	C20orf197	0.00720114	observed FIS
ENSG00000179242	20	59827482	60515673	3832	332	281590	4.1984	1.3439e-05	CDH4	0.00029426	observed FIS
ENSG00000179253	20	60292562	60294804	21	8	282018	-0.092871	0.537	RP11-429E11.3	0.667418	observed FIS
ENSG00000130699	20	60528525	60640866	500	43	282480	0.30171	0.38144	TAF4	0.544143	observed FIS
ENSG00000149657	20	60697517	60710434	38	10	282650	-0.017309	0.50691	LSM14B	0.644414	observed FIS
ENSG00000101182	20	60711791	60718496	22	4	283007	0.0014079	0.49944	PSMA7	0.638872	observed FIS
ENSG00000184402	20	60718822	60757540	257	23	282448	1.3686	0.085555	SS18L1	0.217175	observed FIS
ENSG00000101181	20	60758085	60778624	124	29	282046	-0.95721	0.83077	MTG2	0.876409	observed FIS
ENSG00000101180	20	60790026	60795323	14	9	281426	1.635	0.05102	HRH3	0.156227	observed FIS
ENSG00000130703	20	60813580	60871268	219	31	282973	1.0383	0.14956	OSBPL2	0.307484	observed FIS
ENSG00000130706	20	60877149	60883918	22	9	282369	1.325	0.092593	ADRM1	0.22782	observed FIS
ENSG00000130702	20	60883011	60942368	356	38	281800	1.235	0.10842	LAMA5	0.250974	observed FIS
ENSG00000171858	20	60962172	60963576	6	4	283327	1.1338	0.12845	RPS21	0.278891	observed FIS
ENSG00000149679	20	60963688	60982341	110	18	283003	0.52601	0.29944	CABLES2	0.469523	observed FIS
ENSG00000130701	20	60985293	61002589	84	25	280551	-0.30808	0.62099	RBBP8NL	0.730218	observed FIS
ENSG00000130700	20	61038553	61051026	58	18	280323	1.5709	0.058109	GATA5	0.170105	observed FIS
ENSG00000174407	20	61147660	61167971	164	25	280591	1.1767	0.11967	C20orf166	0.266441	observed FIS
ENSG00000167046	20	61272071	61274656	7	3	280588	1.2105	0.11304	RP11-93B14.6	0.257257	observed FIS
ENSG00000101187	20	61273797	61317137	207	50	280989	1.0857	0.1388	SLCO4A1	0.292871	observed FIS
ENSG00000101188	20	61340189	61394123	310	42	281808	-0.83497	0.79813	NTSR1	0.85498	observed FIS
ENSG00000101189	20	61427805	61431945	20	9	282574	1.1282	0.12961	MRGBP	0.280475	observed FIS
ENSG00000060491	20	61436187	61445352	55	14	281756	1.8967	0.028935	OGFR	0.10727	observed FIS
ENSG00000092758	20	61447596	61472511	153	42	281392	1.4902	0.068088	COL9A3	0.188208	observed FIS
ENSG00000101190	20	61472467	61493115	91	14	282687	2.2676	0.011678	TCFL5	0.0578016	observed FIS
ENSG00000101191	20	61509090	61569304	253	36	282830	4.0211	2.8964e-05	DIDO1	0.00054676	observed FIS
ENSG00000101193	20	61569471	61576996	23	10	282971	3.4122	0.00032216	GID8	0.003848	observed FIS
ENSG00000101194	20	61584052	61599949	70	21	280745	2.6983	0.0034849	SLC17A9	0.0240858	observed FIS
ENSG00000149658	20	61826781	61847586	76	16	282707	0.90548	0.18261	YTHDF1	0.348299	observed FIS
ENSG00000101197	20	61867235	61871859	31	8	282207	0.46745	0.32009	BIRC7	0.489044	observed FIS
ENSG00000101198	20	61872136	61904046	252	36	282294	1.3718	0.085065	NKAIN4	0.216308	observed FIS
ENSG00000101199	20	61904137	61921142	61	9	282105	-0.43523	0.6683	ARFGAP1	0.763494	observed FIS
ENSG00000101203	20	61924538	61966203	186	28	281900	-0.42143	0.66328	COL20A1	0.759688	observed FIS
ENSG00000101204	20	61975420	62009753	235	51	281240	1.4968	0.067226	CHRNA4	0.186534	observed FIS
ENSG00000075043	20	62037542	62103993	326	40	280879	0.33977	0.36701	KCNQ2	0.53146	observed FIS
ENSG00000101210	20	62119366	62130505	53	18	279943	1.6123	0.053445	EEF1A2	0.160947	observed FIS
ENSG00000125534	20	62152077	62153559	7	5	279863	0.77493	0.21919	PPDPF	0.388247	observed FIS
ENSG00000101213	20	62159778	62168723	67	6	282633	-1.2578	0.89577	PTK6	0.922474	observed FIS
ENSG00000125508	20	62172163	62178857	34	12	282298	-0.33209	0.63009	SRMS	0.736951	observed FIS
ENSG00000125531	20	62184373	62188061	13	5	281064	0.22074	0.41265	C20orf195	0.569585	observed FIS
ENSG00000130589	20	62189439	62205592	75	23	281382	1.7067	0.043943	HELZ2	0.141673	observed FIS
ENSG00000101216	20	62218955	62258394	193	25	282643	0.81993	0.20613	GMEB2	0.373947	observed FIS
ENSG00000197457	20	62271061	62284780	42	12	281283	1.8762	0.030311	STMN3	0.110892	observed FIS
ENSG00000258366	20	62289163	62328416	224	34	282115	2.8318	0.0023141	RTEL1	0.0176129	observed FIS
ENSG00000026036	20	62290653	62330037	231	35	282101	2.9137	0.001786	RTEL1-TNFRSF6B	0.0144718	observed FIS
ENSG00000243509	20	62328021	62330037	15	5	282269	2.9353	0.0016664	TNFRSF6B	0.0136982	observed FIS
ENSG00000101246	20	62329996	62339377	24	7	282855	2.7213	0.0032509	ARFRP1	0.0228594	observed FIS
ENSG00000197114	20	62338817	62367494	95	13	282815	2.8541	0.0021576	ZGPAT	0.0167717	observed FIS
ENSG00000273154	20	62340216	62370456	102	13	282817	2.8994	0.0018691	RP4-583P15.15	0.0149909	observed FIS
ENSG00000203896	20	62366815	62370456	12	4	282786	3.0147	0.0012861	LIME1	0.0112354	observed FIS
ENSG00000273047	20	62369623	62371751	6	2	283003	2.55	0.0053858	RP4-583P15.14	0.0332908	observed FIS
ENSG00000125520	20	62371214	62374858	15	5	281479	2.6099	0.0045279	SLC2A4RG	0.029241	observed FIS
ENSG00000130584	20	62375019	62462597	452	33	282090	1.8893	0.029428	ZBTB46	0.108457	observed FIS
ENSG00000183260	20	62492566	62494341	8	3	282494	1.8596	0.031474	ABHD16B	0.113803	observed FIS
ENSG00000268858	20	62492879	62493217	1	1	282316	2.0849	0.018541	C20ORF135	0.0791932	observed FIS
ENSG00000101150	20	62496596	62522898	95	21	281900	0.75467	0.22522	TPD52L2	0.394271	observed FIS
ENSG00000101152	20	62526518	62567384	195	28	282562	1.824	0.034076	DNAJC5	0.119974	observed FIS
ENSG00000198276	20	62571186	62587769	53	24	280201	1.791	0.03665	UCKL1	0.125825	observed FIS
ENSG00000267848	20	62585007	62585495	1	1	283587	1.4081	0.079545	AL118506.1	0.20734	observed FIS
ENSG00000196700	20	62588055	62680113	244	30	282295	2.9866	0.0014106	ZNF512B	0.0120392	observed FIS
ENSG00000130590	20	62605466	62611361	20	4	282866	2.8206	0.002397	SAMD10	0.0179951	observed FIS
ENSG00000101161	20	62612488	62664453	125	19	282544	2.7303	0.0031637	PRPF6	0.0223984	observed FIS
ENSG00000203883	20	62679076	62680994	2	1	276964	-0.3249	0.62737	SOX18	0.734863	observed FIS
ENSG00000171703	20	62681189	62703700	88	24	281030	1.8088	0.035238	TCEA2	0.122716	observed FIS
ENSG00000171700	20	62704534	62711323	16	7	281451	1.3259	0.092438	RGS19	0.227643	observed FIS
ENSG00000125510	20	62711526	62731996	52	18	282276	1.7327	0.041579	OPRL1	0.136973	observed FIS
ENSG00000171695	20	62714733	62715712	3	1	280931	-2.5764	0.99501	C20orf201	0.995798	observed FIS
ENSG00000125522	20	62737173	62738524	7	3	283359	-1.2968	0.90265	NPBWR2	0.927335	observed FIS
ENSG00000196132	20	62783144	62873604	370	76	281814	2.6347	0.004211	MYT1	0.0276988	observed FIS
ENSG00000203880	20	62887094	62926855	111	18	281104	1.1132	0.1328	PCMTD2	0.28464	observed FIS
ENSG00000166157	21	10906201	11029719	1	1	274348	0.63314	0.26332	TPTE	0.43471	observed FIS
ENSG00000256715	21	14741931	14745386	4	2	281469	-0.037293	0.51487	AL050302.1	0.650576	observed FIS
ENSG00000188992	21	15481134	15583166	462	34	281890	0.19635	0.42217	LIPI	0.577648	observed FIS
ENSG00000185272	21	15588451	15600693	84	17	282427	0.8367	0.20138	RBM11	0.368997	observed FIS
ENSG00000155304	21	15743436	15755805	55	13	282422	0.55523	0.28937	HSPA13	0.459568	observed FIS
ENSG00000155307	21	15857549	15955723	506	53	281710	0.88841	0.18716	SAMSN1	0.353445	observed FIS
ENSG00000243440	21	15964251	16031142	258	28	282138	-0.24772	0.59782	AF165138.7	0.713698	observed FIS
ENSG00000180530	21	16333556	16437321	316	41	282021	2.1828	0.014525	NRIP1	0.0671719	observed FIS
ENSG00000155313	21	17102344	17252377	444	27	282496	-0.69192	0.75551	USP25	0.826547	observed FIS
ENSG00000232560	21	18811208	18821503	37	12	280855	0.49257	0.31116	C21orf37	0.480995	observed FIS
ENSG00000154639	21	18884700	18965897	283	31	281397	1.853	0.031943	CXADR	0.115036	observed FIS
ENSG00000154640	21	18965971	18985265	38	16	280402	2.0131	0.022051	BTG3	0.0892239	observed FIS
ENSG00000154642	21	19161284	19191703	69	16	282169	1.8911	0.029305	C21orf91	0.108133	observed FIS
ENSG00000154645	21	19273580	19639690	1499	137	280656	1.7455	0.040449	CHODL	0.134179	observed FIS
ENSG00000154646	21	19641433	19858197	867	112	280975	0.78971	0.21485	TMPRSS15	0.383361	observed FIS
ENSG00000154654	21	22370633	22915650	2248	139	281805	4.1952	1.363e-05	NCAM2	0.00029666	observed FIS
ENSG00000154719	21	26957968	26979829	98	7	283153	0.80042	0.21173	MRPL39	0.379767	observed FIS
ENSG00000154721	21	27011584	27089874	254	32	281372	3.2324	0.00061384	JAM2	0.00634178	observed FIS
ENSG00000154723	21	27088815	27107984	50	20	282380	1.6218	0.052425	ATP5J	0.158906	observed FIS
ENSG00000154727	21	27106881	27144771	70	16	282658	1.4742	0.070208	GABPA	0.19174	observed FIS
ENSG00000142192	21	27252861	27543446	1013	89	281670	1.8019	0.035784	APP	0.123855	observed FIS
ENSG00000166265	21	27838528	27945603	380	74	281350	-0.14036	0.55581	CYYR1	0.681853	observed FIS
ENSG00000154734	21	28208066	28217728	40	9	281658	1.7647	0.038804	ADAMTS1	0.130796	observed FIS
ENSG00000154736	21	28290231	28338832	177	26	280384	-0.16326	0.56484	ADAMTS5	0.689128	observed FIS
ENSG00000156239	21	30244513	30257693	65	10	283046	1.4548	0.072863	N6AMT1	0.196604	observed FIS
ENSG00000198862	21	30300466	30365270	174	34	282500	1.945	0.025885	LTN1	0.0994759	observed FIS
ENSG00000156253	21	30376705	30391699	30	9	283234	2.0884	0.018379	RWDD2B	0.0787148	observed FIS
ENSG00000156256	21	30396950	30426809	61	20	282485	1.7921	0.036562	USP16	0.125666	observed FIS
ENSG00000156261	21	30428126	30446118	52	20	282025	1.7075	0.043866	CCT8	0.141473	observed FIS
ENSG00000156265	21	30449792	30548210	380	27	282071	1.8497	0.03218	MAP3K7CL	0.115537	observed FIS
ENSG00000156273	21	30566392	31003071	1160	96	282062	2.1818	0.014563	BACH1	0.0672489	observed FIS
ENSG00000171189	21	30909254	31312351	1570	88	282193	1.4097	0.079315	GRIK1	0.206951	observed FIS
ENSG00000183653	21	30968360	31003067	138	24	282499	2.085	0.018533	GRIK1-AS2	0.0791932	observed FIS
ENSG00000156282	21	31538241	31538971	2	1	283587	-0.72491	0.76575	CLDN17	0.833503	observed FIS
ENSG00000156284	21	31586324	31588391	5	3	283389	0.46235	0.32192	CLDN8	0.490406	observed FIS
ENSG00000188694	21	31653629	31655276	6	3	283452	0.35404	0.36165	KRTAP24-1	0.526523	observed FIS
ENSG00000232263	21	31661463	31661832	2	1	283573	-0.17299	0.56867	KRTAP25-1	0.692095	observed FIS
ENSG00000197683	21	31691452	31692607	8	4	283196	-1.1113	0.86677	KRTAP26-1	0.901849	observed FIS
ENSG00000206107	21	31709331	31710012	2	1	283559	0.91688	0.1796	KRTAP27-1	0.344435	observed FIS
ENSG00000182816	21	31743709	31744557	5	3	283491	0.72161	0.23527	KRTAP13-2	0.406142	observed FIS
ENSG00000198390	21	31768392	31769136	2	1	282818	-1.8782	0.96982	KRTAP13-1	0.977163	observed FIS
ENSG00000186971	21	31802572	31803216	6	2	283355	2.5371	0.0055889	KRTAP13-4	0.0342549	observed FIS
ENSG00000186970	21	31812597	31813070	4	2	283469	1.852	0.032015	KRTAP15-1	0.115134	observed FIS
ENSG00000184351	21	31852018	31852663	1	1	282411	1.7159	0.043092	KRTAP19-1	0.13984	observed FIS
ENSG00000186965	21	31859362	31859755	2	1	282589	1.8796	0.030083	KRTAP19-2	0.110228	observed FIS
ENSG00000244025	21	31863782	31864275	1	1	282971	1.8251	0.033993	KRTAP19-3	0.119882	observed FIS
ENSG00000186967	21	31869142	31869451	1	1	283587	1.9643	0.024745	KRTAP19-4	0.0965479	observed FIS
ENSG00000186977	21	31873975	31874435	3	1	282953	-0.058422	0.52329	KRTAP19-5	0.657278	observed FIS
ENSG00000186925	21	31913854	31914183	1	1	282445	2.1516	0.015713	KRTAP19-6	0.0705256	observed FIS
ENSG00000212938	21	31964759	31965394	3	2	282597	2.1388	0.016227	KRTAP6-3	0.072207	observed FIS
ENSG00000186924	21	31973414	31973612	2	1	283268	-0.27909	0.60991	KRTAP22-1	0.722607	observed FIS
ENSG00000184724	21	31985750	31986249	1	1	283587	-0.094266	0.53755	KRTAP6-1	0.667776	observed FIS
ENSG00000244624	21	31988750	31989003	1	1	283587	-0.18782	0.57449	KRTAP20-1	0.696584	observed FIS
ENSG00000231068	21	32090843	32091095	1	1	283587	0.14017	0.44426	KRTAP21-3	0.595061	observed FIS
ENSG00000187026	21	32119112	32119551	2	1	283587	-0.19604	0.57771	KRTAP21-2	0.698784	observed FIS
ENSG00000183640	21	32185016	32185570	3	2	282680	2.0789	0.018815	KRTAP8-1	0.0799659	observed FIS
ENSG00000182591	21	32252966	32253874	3	2	283140	1.4892	0.068221	KRTAP11-1	0.188466	observed FIS
ENSG00000206102	21	32410478	32410795	1	1	282806	0.16135	0.43591	KRTAP19-8	0.588316	observed FIS
ENSG00000156299	21	32490734	32932290	1758	155	281776	0.67019	0.25137	TIAM1	0.422776	observed FIS
ENSG00000142168	21	33031935	33041244	27	11	282714	1.9584	0.025093	SOD1	0.0974029	observed FIS
ENSG00000156304	21	33043346	33104388	180	32	282540	1.4	0.080763	SCAF4	0.209399	observed FIS
ENSG00000142149	21	33245628	33416946	718	80	281931	2.1648	0.015201	HUNK	0.0690975	observed FIS
ENSG00000159055	21	33640530	33651380	26	13	282515	0.99391	0.16013	MIS18A	0.320565	observed FIS
ENSG00000170262	21	33664124	33687095	65	21	281116	1.2471	0.10618	MRAP	0.24816	observed FIS
ENSG00000142207	21	33683329	33765335	254	18	282540	0.59936	0.27447	URB1	0.445183	observed FIS
ENSG00000256073	21	33765439	33766254	4	2	283386	-0.90992	0.81857	C21orf119	0.86824	observed FIS
ENSG00000166979	21	33784314	33887707	376	36	281545	1.0555	0.14561	EVA1C	0.30259	observed FIS
ENSG00000242220	21	33948862	33959683	52	12	282685	0.8536	0.19666	TCP10L	0.364215	observed FIS
ENSG00000265590	21	33951132	33984591	134	24	282262	0.87702	0.19024	AP000275.65	0.356662	observed FIS
ENSG00000159079	21	33964389	33985176	78	11	282186	0.6285	0.26484	C21orf59	0.436186	observed FIS
ENSG00000159082	21	34001069	34100359	216	44	282594	1.2324	0.1089	SYNJ1	0.251654	observed FIS
ENSG00000159086	21	34106210	34144169	84	30	282614	0.45214	0.32558	PAXBP1	0.494021	observed FIS
ENSG00000205930	21	34144411	34266043	399	39	282319	2.1914	0.014213	C21orf49	0.0661174	observed FIS
ENSG00000205929	21	34162985	34186053	83	10	282958	0.92695	0.17698	C21orf62	0.341316	observed FIS
ENSG00000205927	21	34398153	34401504	9	4	279933	3.4557	0.0002744	OLIG2	0.00338451	observed FIS
ENSG00000184221	21	34442450	34444726	9	5	281087	0.84708	0.19847	OLIG1	0.366168	observed FIS
ENSG00000229086	21	34537776	34542541	21	11	282288	1.0242	0.15287	C21orf54	0.311577	observed FIS
ENSG00000159110	21	34602206	34637980	128	17	282331	1.0639	0.14368	IFNAR2	0.299964	observed FIS
ENSG00000249624	21	34619079	34655517	100	31	280776	0.78773	0.21543	AP000295.9	0.384071	observed FIS
ENSG00000243646	21	34638663	34669539	113	16	280817	-0.35424	0.63842	IL10RB	0.742237	observed FIS
ENSG00000142166	21	34696734	34732168	100	23	282633	-0.68997	0.75489	IFNAR1	0.826203	observed FIS
ENSG00000159128	21	34775202	34851655	321	32	282954	-0.17854	0.57085	IFNGR2	0.69374	observed FIS
ENSG00000142188	21	34804792	34852318	232	24	282976	-0.24522	0.59686	TMEM50B	0.712867	observed FIS
ENSG00000177692	21	34860497	34864027	8	4	282342	0.000658	0.49974	DNAJC28	0.639096	observed FIS
ENSG00000159131	21	34876238	34915797	80	22	282767	-0.081611	0.53252	GART	0.66406	observed FIS
ENSG00000159140	21	34914924	34949812	73	32	282792	1.7134	0.043324	SON	0.140348	observed FIS
ENSG00000159147	21	34931848	34961014	50	23	282822	1.2	0.11507	DONSON	0.259812	observed FIS
ENSG00000268265	21	34947431	34947645	1	1	279989	0.63695	0.26208	AP000304.1	0.433383	observed FIS
ENSG00000249209	21	34956993	35284635	857	105	282286	2.4587	0.0069717	AP000304.12	0.040176	observed FIS
ENSG00000205758	21	34961647	35016232	109	42	282798	0.84065	0.20027	CRYZL1	0.367944	observed FIS
ENSG00000205726	21	35014706	35272165	683	97	282150	2.3595	0.0091505	ITSN1	0.0485833	observed FIS
ENSG00000241837	21	35275757	35288284	60	19	282896	2.0954	0.018067	ATP5O	0.0778017	observed FIS
ENSG00000243927	21	35445524	35515334	240	26	282771	0.80846	0.20941	MRPS6	0.377253	observed FIS
ENSG00000198743	21	35445870	35478559	98	17	282644	0.319	0.37486	SLC5A3	0.538576	observed FIS
ENSG00000272962	21	35445870	35478561	98	17	282644	0.319	0.37486	SLC5A3	0.538576	observed FIS
ENSG00000159197	21	35736323	35743688	23	6	278666	0.052487	0.47907	KCNE2	0.622885	observed FIS
ENSG00000205670	21	35747779	35780164	180	25	282449	1.0437	0.1483	SMIM11	0.306208	observed FIS
ENSG00000222018	21	35772615	35773370	3	2	282225	2.9278	0.0017068	C21orf140	0.0139739	observed FIS
ENSG00000243627	21	35791013	35796264	16	8	282099	1.6395	0.050557	AP000322.53	0.155161	observed FIS
ENSG00000180509	21	35818988	35884573	255	29	281565	1.9434	0.025983	KCNE1	0.0996701	observed FIS
ENSG00000159200	21	35885440	35987441	529	34	282154	0.46578	0.32069	RCAN1	0.489574	observed FIS
ENSG00000159212	21	36041688	36090525	152	26	282313	-0.34463	0.63481	CLIC6	0.740274	observed FIS
ENSG00000159216	21	36160098	37376965	5069	278	281980	1.7613	0.03909	RUNX1	0.131405	observed FIS
ENSG00000268098	21	37402368	37417818	52	12	282681	1.5726	0.057901	AP000688.1	0.16968	observed FIS
ENSG00000185917	21	37406839	37451687	189	32	282690	1.2603	0.10378	SETD4	0.244693	observed FIS
ENSG00000159228	21	37442239	37445464	20	8	283312	0.68426	0.2469	CBR1	0.418516	observed FIS
ENSG00000159231	21	37507210	37518864	64	10	283187	-1.1119	0.86691	CBR3	0.901896	observed FIS
ENSG00000142197	21	37529080	37666572	691	68	281800	0.35716	0.36049	DOPEY2	0.525146	observed FIS
ENSG00000159256	21	37692487	37758446	250	22	282487	0.91916	0.17901	MORC3	0.343827	observed FIS
ENSG00000159259	21	37757676	37791313	127	18	282676	-0.18941	0.57511	CHAF1B	0.696933	observed FIS
ENSG00000159261	21	37832919	37948867	566	55	281885	-0.36519	0.64252	CLDN14	0.74517	observed FIS
ENSG00000267976	21	37858165	37860058	18	11	280777	-2.042	0.97943	AP000695.1	0.983908	observed FIS
ENSG00000159263	21	38071433	38122218	199	62	281313	0.8382	0.20096	SIM2	0.368781	observed FIS
ENSG00000159267	21	38123189	38362536	989	63	281938	-0.91887	0.82092	HLCS	0.869805	observed FIS
ENSG00000183145	21	38378450	38391959	60	13	282355	0.42631	0.33494	RIPPLY3	0.502543	observed FIS
ENSG00000185808	21	38431470	38445470	57	16	281882	0.39203	0.34752	PIGP	0.513548	observed FIS
ENSG00000182670	21	38445526	38575413	521	22	283022	0.61463	0.2694	TTC3	0.440514	observed FIS
ENSG00000157538	21	38595721	38640262	149	38	282169	0.51702	0.30257	DSCR3	0.472814	observed FIS
ENSG00000157540	21	38738092	38889753	560	39	282722	3.2388	0.00060007	DYRK1A	0.0062414	observed FIS
ENSG00000267937	21	38888740	38888973	1	1	282433	1.2849	0.099409	AP001421.1	0.238804	observed FIS
ENSG00000157542	21	38979678	39288749	1278	109	281236	4.7529	1.0028e-06	KCNJ6	3.40196e-05	observed FIS
ENSG00000184029	21	39323728	39493454	552	71	281722	3.1	0.00096758	DSCR4	0.00900216	observed FIS
ENSG00000198054	21	39493545	39560110	187	30	282598	1.2004	0.11499	DSCR8	0.259755	observed FIS
ENSG00000157551	21	39529128	39679279	601	37	282602	1.6177	0.052864	KCNJ15	0.159852	observed FIS
ENSG00000157554	21	39751949	40033704	1218	125	281636	2.0026	0.022613	ERG	0.0908752	observed FIS
ENSG00000157557	21	40177231	40196879	63	18	281093	2.0668	0.019378	ETS2	0.0814609	observed FIS
ENSG00000183527	21	40546695	40555777	48	9	282892	5.6012	1.0644e-08	PSMG1	6.7949e-07	observed FIS
ENSG00000185658	21	40556102	40693485	476	29	282831	5.5364	1.5434e-08	BRWD1	9.40777e-07	observed FIS
ENSG00000205581	21	40714241	40721573	31	6	281945	4.5385	2.8327e-06	HMGN1	8.10561e-05	observed FIS
ENSG00000182093	21	40752170	40800454	152	23	282114	3.2427	0.00059201	WRB	0.00618729	observed FIS
ENSG00000157578	21	40777770	40817731	147	17	282784	3.581	0.00017115	LCA5L	0.00232665	observed FIS
ENSG00000185437	21	40817781	40887433	286	25	282447	2.6384	0.0041653	SH3BGR	0.0275201	observed FIS
ENSG00000183778	21	40928369	41045064	469	70	281582	0.1023	0.45926	B3GALT5	0.606569	observed FIS
ENSG00000184809	21	40969074	40984748	54	16	281696	0.17378	0.43102	C21orf88	0.584342	observed FIS
ENSG00000183067	21	41117334	41174023	389	24	281749	2.9205	0.0017473	IGSF5	0.0142253	observed FIS
ENSG00000183036	21	41239243	41301322	349	63	281250	-0.67069	0.74879	PCP4	0.82229	observed FIS
ENSG00000171587	21	41382926	42219065	4005	278	281747	1.567	0.058552	DSCAM	0.170846	observed FIS
ENSG00000182240	21	42539728	42654445	452	90	281650	3.369	0.00037721	BACE2	0.00436483	observed FIS
ENSG00000183844	21	42676139	42729358	209	38	282135	0.5527	0.29024	FAM3B	0.460485	observed FIS
ENSG00000183486	21	42733870	42781317	208	57	282277	2.2285	0.012923	MX2	0.0620395	observed FIS
ENSG00000157601	21	42792231	42831141	239	24	282065	2.1562	0.015536	MX1	0.0700802	observed FIS
ENSG00000184012	21	42836478	42903043	369	48	280986	-0.29756	0.61698	TMPRSS2	0.727244	observed FIS
ENSG00000183421	21	43159529	43187266	136	26	281597	-0.92424	0.82232	RIPK4	0.870849	observed FIS
ENSG00000141956	21	43218385	43299591	490	50	281432	2.3082	0.010493	PRDM15	0.0537187	observed FIS
ENSG00000157617	21	43305221	43373999	341	79	281216	0.52914	0.29835	C2CD2	0.468202	observed FIS
ENSG00000173276	21	43406940	43430496	94	26	282042	2.1884	0.014321	ZBTB21	0.0664889	observed FIS
ENSG00000177398	21	43483068	43563563	526	79	281715	0.97763	0.16413	UMODL1	0.325812	observed FIS
ENSG00000184385	21	43522244	43528644	42	9	282712	-0.65094	0.74246	C21orf128	0.818	observed FIS
ENSG00000160179	21	43619799	43717354	462	75	281372	1.0321	0.15101	ABCG1	0.309086	observed FIS
ENSG00000160180	21	43731777	43735761	16	8	281819	0.13278	0.44718	TFF3	0.597107	observed FIS
ENSG00000160181	21	43766466	43771237	29	10	281358	-0.28418	0.61187	TFF2	0.723976	observed FIS
ENSG00000160182	21	43782391	43786703	32	9	281155	-1.0582	0.85502	TFF1	0.893758	observed FIS
ENSG00000160183	21	43791999	43816955	139	44	281939	-0.42137	0.66326	TMPRSS3	0.759688	observed FIS
ENSG00000160185	21	43824008	43867791	249	33	282190	-0.47015	0.68088	UBASH3A	0.772634	observed FIS
ENSG00000160188	21	43892596	43916464	78	24	281218	1.4449	0.074238	RSPH1	0.198951	observed FIS
ENSG00000160190	21	43916118	44001550	441	39	281610	2.0257	0.021399	SLC37A1	0.0874068	observed FIS
ENSG00000160191	21	44073746	44195619	635	63	281606	0.28261	0.38874	PDE9A	0.550482	observed FIS
ENSG00000160193	21	44263204	44299678	221	31	282645	0.4022	0.34377	WDR4	0.509915	observed FIS
ENSG00000160194	21	44299754	44333414	182	25	283112	0.31007	0.37826	NDUFV3	0.541895	observed FIS
ENSG00000160199	21	44394620	44453691	340	25	282905	-0.18901	0.57496	PKNOX1	0.696857	observed FIS
ENSG00000160200	21	44473301	44497053	126	30	282249	-1.1776	0.88053	CBS	0.912148	observed FIS
ENSG00000160201	21	44513066	44527697	48	13	282575	0.64921	0.2581	U2AF1	0.429503	observed FIS
ENSG00000228120	21	44579176	44582387	11	5	279907	-0.45984	0.67718	AP001631.10	0.769776	observed FIS
ENSG00000160202	21	44589118	44592915	13	7	280529	-0.28851	0.61352	CRYAA	0.725202	observed FIS
ENSG00000142178	21	44834395	44847008	67	12	282036	-0.79745	0.7874	SIK1	0.84808	observed FIS
ENSG00000160207	21	44949072	45079374	331	25	282815	2.4764	0.0066357	HSF2BP	0.0389042	observed FIS
ENSG00000160208	21	45079429	45115958	100	17	282810	0.54333	0.29345	RRP1B	0.463927	observed FIS
ENSG00000160209	21	45138975	45182188	181	46	280533	-1.2112	0.88709	PDXK	0.916803	observed FIS
ENSG00000160213	21	45192393	45196326	16	10	281197	0.84622	0.19872	CSTB	0.366587	observed FIS
ENSG00000160214	21	45209394	45225174	103	16	282854	0.55117	0.29076	RRP1	0.460993	observed FIS
ENSG00000160216	21	45285067	45406417	423	59	282246	1.4133	0.078789	AGPAT3	0.20615	observed FIS
ENSG00000160218	21	45432200	45526433	293	22	282906	0.24674	0.40255	TRAPPC10	0.561082	observed FIS
ENSG00000241945	21	45527171	45551063	104	17	282660	0.26137	0.3969	PWP2	0.557111	observed FIS
ENSG00000160221	21	45553487	45565605	50	10	282817	-0.04792	0.51911	C21orf33	0.654016	observed FIS
ENSG00000267913	21	45587818	45593580	19	9	282678	-1.3647	0.91382	AP001055.1	0.935555	observed FIS
ENSG00000160223	21	45642874	45660849	101	23	281451	1.0547	0.14578	ICOSLG	0.30281	observed FIS
ENSG00000142182	21	45666222	45682099	76	24	282319	1.2966	0.097386	DNMT3L	0.235682	observed FIS
ENSG00000160224	21	45705721	45718531	68	26	281083	1.0111	0.15598	AIRE	0.315331	observed FIS
ENSG00000141959	21	45719934	45747259	151	23	281750	1.1639	0.12223	PFKL	0.270262	observed FIS
ENSG00000160226	21	45748827	45759285	36	17	281427	1.3707	0.085241	C21orf2	0.21661	observed FIS
ENSG00000142185	21	45770046	45862964	291	33	281736	1.0992	0.13584	TRPM2	0.288603	observed FIS
ENSG00000160233	21	45875369	45878739	13	7	282862	0.78532	0.21613	LRRC3	0.384862	observed FIS
ENSG00000269430	21	45879814	45882078	7	3	282631	-0.47473	0.68251	LRRC3DN	0.773787	observed FIS
ENSG00000175894	21	45917775	46131495	1088	85	281928	2.0289	0.021232	TSPEAR	0.0869904	observed FIS
ENSG00000182912	21	45937099	45945835	30	15	281784	1.3069	0.095623	C21orf90	0.232817	observed FIS
ENSG00000215455	21	45958864	45960078	7	3	281924	0.25746	0.39841	KRTAP10-1	0.558359	observed FIS
ENSG00000205445	21	45970240	45971388	7	2	281225	-0.31336	0.623	KRTAP10-2	0.731535	observed FIS
ENSG00000212935	21	45977673	45978643	5	2	281303	1.4184	0.07804	KRTAP10-3	0.204925	observed FIS
ENSG00000215454	21	45993606	45994987	3	2	278644	0.46337	0.32155	KRTAP10-4	0.490238	observed FIS
ENSG00000241123	21	45999332	46000481	9	3	279794	1.0058	0.15724	KRTAP10-5	0.316963	observed FIS
ENSG00000188155	21	46011149	46012386	2	1	278853	0.96494	0.16729	KRTAP10-6	0.32997	observed FIS
ENSG00000205441	21	46020497	46022091	12	3	282932	2.1426	0.016073	KRTAP10-7	0.0716817	observed FIS
ENSG00000187766	21	46031996	46032871	6	4	282256	0.96777	0.16658	KRTAP10-8	0.329139	observed FIS
ENSG00000221837	21	46047040	46048294	10	3	281669	1.2065	0.11382	KRTAP10-9	0.258223	observed FIS
ENSG00000221859	21	46057273	46058370	7	3	282643	0.33694	0.36808	KRTAP10-10	0.532194	observed FIS
ENSG00000243489	21	46066331	46067564	3	2	280274	2.6444	0.0040924	KRTAP10-11	0.0271619	observed FIS
ENSG00000212933	21	46074130	46074576	3	2	281930	0.74816	0.22718	KRTAP12-4	0.396673	observed FIS
ENSG00000205439	21	46077849	46078258	2	1	283523	-0.17211	0.56832	KRTAP12-3	0.691778	observed FIS
ENSG00000221864	21	46086106	46086844	11	4	283131	-0.2506	0.59894	KRTAP12-2	0.714313	observed FIS
ENSG00000187175	21	46101491	46102078	6	3	283404	1.1123	0.13301	KRTAP12-1	0.284832	observed FIS
ENSG00000189169	21	46117087	46117959	4	2	283116	0.58326	0.27986	KRTAP10-12	0.450177	observed FIS
ENSG00000184787	21	46188955	46221934	155	28	282422	1.8747	0.030416	UBE2G2	0.111147	observed FIS
ENSG00000184900	21	46225532	46238694	71	20	281047	2.1961	0.014044	SUMO3	0.0655618	observed FIS
ENSG00000183255	21	46269500	46293752	146	34	282454	0.043855	0.48251	PTTG1IP	0.625297	observed FIS
ENSG00000160255	21	46305868	46351904	257	61	280406	1.9228	0.027253	ITGB2	0.102809	observed FIS
ENSG00000183250	21	46352729	46359828	39	9	281448	0.56142	0.28725	C21orf67	0.457277	observed FIS
ENSG00000160256	21	46359925	46396904	154	25	281944	0.46448	0.32115	FAM207A	0.489975	observed FIS
ENSG00000268856	21	46492796	46492927	2	1	281058	3.4085	0.00032659	AP001579.1	0.00389353	observed FIS
ENSG00000197381	21	46493768	46646478	620	46	282296	4.9682	3.379e-07	ADARB1	1.33857e-05	observed FIS
ENSG00000268805	21	46511596	46515493	23	8	282728	2.3848	0.0085452	PRED57	0.0466138	observed FIS
ENSG00000267857	21	46520728	46534873	55	14	282731	2.1481	0.015852	PRED58	0.0709809	observed FIS
ENSG00000186866	21	46683843	46707813	87	16	281969	0.96588	0.16705	POFUT2	0.329737	observed FIS
ENSG00000182871	21	46825052	46933634	682	57	282118	-0.31342	0.62302	COL18A1	0.731535	observed FIS
ENSG00000173638	21	46913486	46964325	225	37	281471	-0.071136	0.52836	SLC19A1	0.660835	observed FIS
ENSG00000183570	21	47063608	47362368	1041	49	282601	1.8553	0.031774	PCBP3	0.11454	observed FIS
ENSG00000267883	21	47183565	47190005	11	5	282867	1.9426	0.026032	PRED60	0.0997973	observed FIS
ENSG00000268040	21	47347679	47352477	28	10	282568	1.1084	0.13385	PRED62	0.285756	observed FIS
ENSG00000142156	21	47401651	47424964	142	35	281633	0.43242	0.33272	COL6A1	0.500484	observed FIS
ENSG00000142173	21	47518011	47552763	196	30	281398	1.2406	0.10738	COL6A2	0.249822	observed FIS
ENSG00000160282	21	47556176	47575481	101	41	280309	-0.4056	0.65748	FTCD	0.756139	observed FIS
ENSG00000160284	21	47581062	47604390	168	17	282562	0.92858	0.17655	SPATC1L	0.340869	observed FIS
ENSG00000160285	21	47608055	47648738	163	25	282783	1.7203	0.042693	LSS	0.138971	observed FIS
ENSG00000235878	21	47612391	47613673	2	1	282759	1.6456	0.049925	AP001468.1	0.153846	observed FIS
ENSG00000160294	21	47655047	47706211	198	31	282475	2.5167	0.0059229	MCM3AP	0.0357798	observed FIS
ENSG00000182362	21	47706251	47717665	71	8	282835	2.01	0.022217	YBEY	0.0896461	observed FIS
ENSG00000160298	21	47720095	47743789	97	24	282887	1.4964	0.067275	C21orf58	0.186534	observed FIS
ENSG00000160299	21	47744036	47865682	585	39	282347	1.1983	0.11541	PCNT	0.260237	observed FIS
ENSG00000160305	21	47878812	47989926	469	38	282665	-0.070506	0.5281	DIP2A	0.660622	observed FIS
ENSG00000160307	21	48018875	48025121	40	11	281970	1.6983	0.044725	S100B	0.143096	observed FIS
ENSG00000160310	21	48055079	48085036	137	26	282226	-0.29028	0.6142	PRMT2	0.725688	observed FIS
ENSG00000198445	22	17071667	17073700	4	2	280895	0.22413	0.41133	CCT8L2	0.568608	observed FIS
ENSG00000172967	22	17264302	17302589	103	18	281820	0.89332	0.18584	XKR3	0.351761	observed FIS
ENSG00000215568	22	17442826	17489112	231	25	282655	0.63192	0.26372	GAB4	0.435219	observed FIS
ENSG00000177663	22	17565844	17596583	109	36	280803	-0.14794	0.5588	IL17RA	0.684455	observed FIS
ENSG00000183307	22	17597189	17602257	27	9	281876	0.30373	0.38067	CECR6	0.543535	observed FIS
ENSG00000235478	22	17602476	17612994	54	14	277924	0.10276	0.45908	AC006946.15	0.606492	observed FIS
ENSG00000069998	22	17618401	17646177	115	24	281919	0.46269	0.32179	CECR5	0.490333	observed FIS
ENSG00000093072	22	17660194	17702879	229	54	280064	-0.50381	0.6928	CECR1	0.782028	observed FIS
ENSG00000099954	22	17840837	18037850	988	118	281615	-1.7514	0.96006	CECR2	0.970071	observed FIS
ENSG00000182902	22	18043139	18073760	81	28	281275	0.82196	0.20555	SLC25A18	0.373361	observed FIS
ENSG00000131100	22	18074902	18111584	213	18	282598	0.22683	0.41028	ATP6V1E1	0.567946	observed FIS
ENSG00000099968	22	18111621	18213388	412	29	282376	-1.7985	0.96395	BCL2L13	0.972961	observed FIS
ENSG00000015475	22	18216906	18257536	175	43	281357	0.1282	0.449	BID	0.598582	observed FIS
ENSG00000243156	22	18270415	18507325	1204	89	282012	1.3766	0.084324	MICAL3	0.215322	observed FIS
ENSG00000215193	22	18560689	18613905	214	44	282178	2.2289	0.012909	PEX26	0.0620395	observed FIS
ENSG00000183785	22	18593097	18629321	136	35	280879	-0.13781	0.5548	TUBA8	0.681012	observed FIS
ENSG00000184979	22	18632666	18660164	90	16	281352	0.12448	0.45047	USP18	0.599522	observed FIS
ENSG00000183628	22	18893541	18901751	62	18	280890	-0.89469	0.81452	DGCR6	0.865694	observed FIS
ENSG00000100033	22	18900294	18924066	146	31	280865	-0.4641	0.67871	PRODH	0.770959	observed FIS
ENSG00000070413	22	19023795	19109967	403	23	282562	1.4465	0.074013	DGCR2	0.198601	observed FIS
ENSG00000100056	22	19117792	19132197	41	14	280584	-0.36025	0.64067	DGCR14	0.743846	observed FIS
ENSG00000206203	22	19118321	19120134	6	1	283546	-1.0254	0.84741	TSSK2	0.888408	observed FIS
ENSG00000063515	22	19136089	19137796	6	2	280610	-0.22396	0.58861	GSC2	0.706386	observed FIS
ENSG00000100075	22	19163095	19166343	10	4	282852	-0.26464	0.60436	SLC25A1	0.718374	observed FIS
ENSG00000070371	22	19166986	19279239	536	27	282814	1.0963	0.13648	CLTCL1	0.289572	observed FIS
ENSG00000100084	22	19318221	19435224	340	29	282672	1.6092	0.053783	HIRA	0.161546	observed FIS
ENSG00000242259	22	19338891	19435755	277	27	282722	1.5936	0.055515	C22orf39	0.164835	observed FIS
ENSG00000185608	22	19419425	19423598	15	4	282892	0.60944	0.27112	MRPL40	0.442102	observed FIS
ENSG00000070010	22	19437433	19466738	101	19	282841	1.9382	0.026298	UFD1L	0.10043	observed FIS
ENSG00000093009	22	19466982	19508135	153	33	282006	1.6638	0.048077	CDC45	0.150221	observed FIS
ENSG00000184113	22	19510547	19515068	20	7	281010	2.5117	0.006007	CLDN5	0.0362068	observed FIS
ENSG00000184702	22	19701987	19712295	11	7	281480	0.094375	0.46241	SEPT5	0.609406	observed FIS
ENSG00000203618	22	19710468	19712294	4	2	281440	-0.97374	0.83491	GP1BB	0.879892	observed FIS
ENSG00000184058	22	19744226	19771116	114	22	281075	1.6751	0.046955	TBX1	0.147781	observed FIS
ENSG00000185838	22	19770747	19842462	274	46	282172	2.3748	0.0087793	GNB1L	0.0473505	observed FIS
ENSG00000215012	22	19833661	19842419	38	9	282672	2.2244	0.013062	C22orf29	0.0624323	observed FIS
ENSG00000184470	22	19863040	19929341	345	41	281783	0.66247	0.25384	TXNRD2	0.425189	observed FIS
ENSG00000093010	22	19929130	19957498	145	32	280875	3.0154	0.0012833	COMT	0.0112265	observed FIS
ENSG00000099889	22	19957419	20004331	253	26	282356	1.235	0.10841	ARVCF	0.250974	observed FIS
ENSG00000183597	22	20004537	20053449	218	38	282216	0.61064	0.27072	TANGO2	0.441831	observed FIS
ENSG00000128191	22	20067755	20099400	136	21	282845	2.1174	0.017112	DGCR8	0.0747972	observed FIS
ENSG00000099899	22	20099389	20104915	25	11	282767	1.4616	0.071921	TRMT2A	0.194814	observed FIS
ENSG00000099901	22	20103461	20114878	44	17	282516	1.4692	0.070894	RANBP1	0.192917	observed FIS
ENSG00000099904	22	20116979	20135530	73	12	282490	1.7148	0.043193	ZDHHC8	0.140068	observed FIS
ENSG00000234409	22	20135950	20138399	15	5	281798	1.9192	0.027478	AC006547.14	0.103308	observed FIS
ENSG00000040608	22	20228938	20270769	113	33	280619	1.2653	0.10288	RTN4R	0.243391	observed FIS
ENSG00000128185	22	20301799	20307603	13	3	281913	-0.10421	0.5415	DGCR6L	0.670497	observed FIS
ENSG00000188280	22	20692438	20716938	10	7	278414	0.73064	0.2325	FAM230A	0.402724	observed FIS
ENSG00000161133	22	20704868	20745048	77	27	278780	2.1088	0.017482	USP41	0.0760276	observed FIS
ENSG00000185252	22	20748405	20762745	62	9	277987	1.596	0.055248	ZNF74	0.164436	observed FIS
ENSG00000244486	22	20778874	20792146	54	14	281995	1.7679	0.038535	SCARF2	0.130168	observed FIS
ENSG00000099910	22	20783528	20850170	200	26	281563	0.71691	0.23671	KLHL22	0.40762	observed FIS
ENSG00000099917	22	20850200	20941919	299	25	281903	3.4968	0.00023541	MED15	0.00300765	observed FIS
ENSG00000241973	22	21061979	21213705	575	25	282689	1.2509	0.10548	PI4KA	0.247105	observed FIS
ENSG00000099937	22	21128167	21142008	59	12	282383	1.2353	0.10837	SERPIND1	0.250974	observed FIS
ENSG00000099940	22	21213271	21245506	132	25	282735	1.3747	0.084611	SNAP29	0.215764	observed FIS
ENSG00000099942	22	21271714	21308037	136	18	282815	1.04	0.14918	CRKL	0.307003	observed FIS
ENSG00000183773	22	21319396	21335649	61	18	281559	-0.98755	0.83831	AIFM3	0.882122	observed FIS
ENSG00000099949	22	21333751	21353327	88	29	280530	0.12432	0.45053	LZTR1	0.599522	observed FIS
ENSG00000184436	22	21353393	21356485	11	6	281968	-0.11786	0.54691	THAP7	0.674813	observed FIS
ENSG00000269103	22	21358030	21360736	14	5	282500	-0.30637	0.62034	AC002472.1	0.729703	observed FIS
ENSG00000099957	22	21364097	21383119	104	31	281818	-2.137	0.9837	P2RX6	0.987253	observed FIS
ENSG00000099960	22	21383007	21387129	21	10	282979	0.18822	0.42535	SLC7A4	0.580277	observed FIS
ENSG00000187905	22	21400249	21418457	62	19	280972	0.037075	0.48521	AC002472.13	0.627294	observed FIS
ENSG00000133475	22	21562262	21581926	1	1	279819	-0.1407	0.55595	GGT2	0.681929	observed FIS
ENSG00000169635	22	21771693	21805752	18	10	281242	1.0884	0.1382	HIC2	0.292139	observed FIS
ENSG00000185651	22	21903736	21978323	171	19	281992	-1.4883	0.93167	UBE2L3	0.949232	observed FIS
ENSG00000161179	22	21982378	21984353	3	1	283437	-1.5056	0.93392	YDJC	0.950561	observed FIS
ENSG00000161180	22	21987005	21991616	15	6	282995	-0.21608	0.58554	CCDC116	0.704491	observed FIS
ENSG00000128228	22	21996550	21998587	12	7	281808	0.018866	0.49247	SDF2L1	0.6333	observed FIS
ENSG00000100023	22	22006559	22054304	216	30	281894	1.0109	0.15603	PPIL2	0.315398	observed FIS
ENSG00000100027	22	22051833	22090123	150	34	281145	0.014155	0.49435	YPEL1	0.634767	observed FIS
ENSG00000100030	22	22108789	22221970	351	31	282194	-0.62002	0.73238	MAPK1	0.810819	observed FIS
ENSG00000100034	22	22273793	22307209	110	19	282704	-1.4318	0.9239	PPM1F	0.943574	observed FIS
ENSG00000100038	22	22311397	22337213	96	15	282485	-0.6334	0.73676	TOP3B	0.814317	observed FIS
ENSG00000169575	22	22599087	22599927	11	5	282671	0.84297	0.19962	VPREB1	0.367307	observed FIS
ENSG00000198477	22	22838767	22863505	109	13	282439	-0.368	0.64357	ZNF280B	0.745968	observed FIS
ENSG00000169548	22	22868060	22874613	60	9	280860	-0.94054	0.82653	ZNF280A	0.873853	observed FIS
ENSG00000185686	22	22890123	22901768	50	10	277976	-0.59546	0.72423	PRAME	0.804861	observed FIS
ENSG00000220891	22	22901750	22909007	40	4	282325	0.30387	0.38061	LL22NC03-63E9.3	0.54349	observed FIS
ENSG00000100121	22	22988780	22990368	5	2	281356	0.26913	0.39392	GGTLC2	0.554989	observed FIS
ENSG00000254709	22	23229960	23238287	20	11	281036	-0.92242	0.82184	IGLL5	0.870487	observed FIS
ENSG00000100218	22	23401593	23487208	269	27	282069	1.6375	0.050759	RTDR1	0.155629	observed FIS
ENSG00000128266	22	23412540	23467224	179	26	281910	1.3606	0.086819	GNAZ	0.21935	observed FIS
ENSG00000100228	22	23487513	23506537	83	9	282551	0.65792	0.25529	RAB36	0.42671	observed FIS
ENSG00000186716	22	23521891	23660224	521	50	281885	1.974	0.02419	BCR	0.0951922	observed FIS
ENSG00000128322	22	23915312	23922495	45	13	280725	0.1369	0.44556	IGLL1	0.596224	observed FIS
ENSG00000189269	22	23950639	23974508	64	16	281439	0.78957	0.21489	C22orf43	0.383361	observed FIS
ENSG00000159496	22	24030323	24041363	35	13	282824	1.0954	0.13667	RGL4	0.289877	observed FIS
ENSG00000187792	22	24083769	24093279	27	9	281964	0.0049258	0.49803	ZNF70	0.637802	observed FIS
ENSG00000128218	22	24094930	24096655	3	2	283400	0.64309	0.26008	VPREB3	0.431397	observed FIS
ENSG00000169314	22	24105208	24108048	9	5	281615	-0.37641	0.6467	C22orf15	0.747998	observed FIS
ENSG00000250479	22	24108021	24110630	16	7	280099	0.57706	0.28195	CHCHD10	0.452307	observed FIS
ENSG00000099953	22	24110413	24126503	73	15	282404	-0.51238	0.69581	MMP11	0.784161	observed FIS
ENSG00000267954	22	24124467	24126145	8	4	283031	0.19508	0.42266	AP000349.1	0.577954	observed FIS
ENSG00000099956	22	24129150	24176703	374	28	282610	-0.13175	0.55241	SMARCB1	0.679017	observed FIS
ENSG00000099958	22	24176690	24181315	23	7	282601	0.61083	0.27066	DERL3	0.441804	observed FIS
ENSG00000133460	22	24198890	24228496	107	25	280657	1.69	0.045518	SLC2A11	0.144824	observed FIS
ENSG00000251357	22	24204375	24237410	128	28	280742	1.8865	0.029617	AP000350.10	0.10905	observed FIS
ENSG00000240972	22	24236191	24237414	5	2	280900	0.81606	0.20723	MIF	0.375078	observed FIS
ENSG00000218537	22	24236613	24241117	28	9	280670	2.0418	0.020585	AP000350.4	0.0852162	observed FIS
ENSG00000099974	22	24309089	24314721	26	5	282535	0.67176	0.25087	DDTL	0.422461	observed FIS
ENSG00000099977	22	24313554	24322660	5	2	283530	1.3964	0.081295	DDT	0.210306	observed FIS
ENSG00000099984	22	24322339	24326106	1	1	281315	0.60284	0.27331	GSTT2	0.443976	observed FIS
ENSG00000184674	22	24376133	24384680	2	1	279580	-0.78865	0.78484	GSTT1	0.846191	observed FIS
ENSG00000099991	22	24407642	24574596	426	47	282774	2.7241	0.0032241	CABIN1	0.0227069	observed FIS
ENSG00000099994	22	24577227	24585078	29	11	283015	1.1179	0.13181	SUSD2	0.283451	observed FIS
ENSG00000099998	22	24615622	24641110	111	26	281364	1.065	0.14343	GGT5	0.299617	observed FIS
ENSG00000100014	22	24666786	24813708	453	29	282964	-1.155	0.87594	SPECC1L	0.908589	observed FIS
ENSG00000258555	22	24666866	24838324	538	33	282847	-1.1142	0.86741	SPECC1L-ADORA2A	0.902183	observed FIS
ENSG00000128271	22	24813847	24838328	85	26	282228	-1.2616	0.89645	ADORA2A	0.922922	observed FIS
ENSG00000100024	22	24863206	24924358	205	33	282417	-1.0612	0.8557	UPB1	0.894172	observed FIS
ENSG00000138867	22	24936406	24951903	53	11	282572	-0.42947	0.66621	GUCD1	0.761982	observed FIS
ENSG00000100028	22	24951471	25005947	162	35	281820	-0.15222	0.56049	SNRPD3	0.685939	observed FIS
ENSG00000100031	22	24979718	25024972	95	19	281323	-0.1299	0.55168	GGT1	0.67846	observed FIS
ENSG00000178026	22	24981588	24989175	27	13	280604	0.37997	0.35198	FAM211B	0.517388	observed FIS
ENSG00000184571	22	25115001	25170687	253	30	281084	2.026	0.021381	PIWIL3	0.0873925	observed FIS
ENSG00000167037	22	25202236	25323545	611	87	281404	0.53464	0.29645	SGSM1	0.466321	observed FIS
ENSG00000206069	22	25331077	25342662	33	14	281627	2.3337	0.0098062	TMEM211	0.0511026	observed FIS
ENSG00000197077	22	25348697	25593415	793	80	281902	1.4268	0.076824	KIAA1671	0.203201	observed FIS
ENSG00000100053	22	25595817	25603330	31	15	281825	0.050014	0.48006	CRYBB3	0.623665	observed FIS
ENSG00000244752	22	25615489	25627836	53	22	280405	0.22565	0.41074	CRYBB2	0.568277	observed FIS
ENSG00000100068	22	25747385	25801344	163	34	280845	0.12004	0.45223	LRP5L	0.60098	observed FIS
ENSG00000100077	22	25960816	26125261	513	28	282657	1.2933	0.097956	ADRBK2	0.236577	observed FIS
ENSG00000133454	22	26138111	26427007	1315	129	281389	3.6657	0.00012335	MYO18B	0.00179709	observed FIS
ENSG00000100095	22	26565440	26779562	990	116	281956	3.0532	0.001132	SEZ6L	0.0101328	observed FIS
ENSG00000128203	22	26825239	26840981	53	14	282610	0.94116	0.17331	ASPHD2	0.33699	observed FIS
ENSG00000100099	22	26839389	26879803	162	25	283054	2.2177	0.013286	HPS4	0.0630626	observed FIS
ENSG00000100104	22	26879843	26890624	30	10	283147	2.1412	0.016128	SRRD	0.0718422	observed FIS
ENSG00000100109	22	26887191	26908471	79	24	282855	1.3263	0.092374	TFIP11	0.227545	observed FIS
ENSG00000128294	22	26921458	26992681	356	45	282018	0.31489	0.37642	TPST2	0.540119	observed FIS
ENSG00000100122	22	26995242	27014052	71	16	282498	-0.01727	0.50689	CRYBB1	0.644414	observed FIS
ENSG00000196431	22	27017928	27026636	46	9	282521	0.23947	0.40537	CRYBA4	0.563613	observed FIS
ENSG00000169184	22	28144265	28197486	157	61	280791	0.68313	0.24726	MN1	0.418883	observed FIS
ENSG00000180957	22	28247657	28316122	193	34	282826	3.4802	0.0002505	PITPNB	0.00315985	observed FIS
ENSG00000100154	22	28374004	29075853	1857	71	282897	2.4392	0.00736	TTC28	0.0418647	observed FIS
ENSG00000183765	22	29083731	29138410	182	34	282344	2.1578	0.015472	CHEK2	0.0698511	observed FIS
ENSG00000100209	22	29138019	29153503	52	18	282694	2.7425	0.003049	HSCB	0.0217919	observed FIS
ENSG00000159873	22	29168662	29185283	66	16	283087	3.3891	0.00035055	CCDC117	0.00411	observed FIS
ENSG00000100219	22	29190543	29196585	10	5	283203	3.5897	0.00016554	XBP1	0.00226342	observed FIS
ENSG00000183579	22	29279580	29453475	555	49	281640	3.3159	0.00045671	ZNRF3	0.00505565	observed FIS
ENSG00000100249	22	29454660	29457832	9	6	282824	1.0425	0.14858	C22orf31	0.30646	observed FIS
ENSG00000183762	22	29469066	29564321	372	44	282386	0.45233	0.32552	KREMEN1	0.494009	observed FIS
ENSG00000186998	22	29601840	29655586	224	44	281587	-0.34764	0.63594	EMID1	0.740906	observed FIS
ENSG00000100263	22	29655841	29664198	20	13	282397	1.8703	0.030723	RHBDD3	0.111836	observed FIS
ENSG00000182944	22	29663998	29696515	86	31	282120	1.4834	0.06898	EWSR1	0.189703	observed FIS
ENSG00000185340	22	29702572	29708774	18	8	282534	0.71122	0.23847	GAS2L1	0.409388	observed FIS
ENSG00000100276	22	29708922	29715668	14	10	282671	1.4721	0.070497	RASL10A	0.192185	observed FIS
ENSG00000100280	22	29723669	29819168	283	35	281999	1.0299	0.15153	AP1B1	0.309903	observed FIS
ENSG00000128250	22	29834572	29838444	21	7	283258	-0.14594	0.55802	RFPL1	0.683765	observed FIS
ENSG00000100285	22	29876219	29887379	43	14	281594	-0.12896	0.55131	NEFH	0.678204	observed FIS
ENSG00000100296	22	29901868	29951205	193	30	282712	0.55025	0.29107	THOC5	0.461376	observed FIS
ENSG00000184117	22	29950797	29977326	104	18	282963	-0.2502	0.59878	NIPSNAP1	0.714272	observed FIS
ENSG00000186575	22	29999545	30094587	248	40	282646	0.46262	0.32182	NF2	0.490333	observed FIS
ENSG00000100314	22	30116073	30127828	42	13	280775	-1.0514	0.85347	CABP7	0.892853	observed FIS
ENSG00000100319	22	30126945	30163000	147	19	282776	-0.38486	0.64983	ZMAT5	0.750241	observed FIS
ENSG00000184076	22	30163358	30166402	9	5	282988	0.014046	0.4944	UQCR10	0.634788	observed FIS
ENSG00000100325	22	30184597	30234271	176	26	282558	0.16498	0.43448	ASCC2	0.587095	observed FIS
ENSG00000100330	22	30279144	30426855	472	39	282800	-0.28696	0.61293	MTMR3	0.724731	observed FIS
ENSG00000176635	22	30476163	30573064	250	35	282802	0.16632	0.43395	HORMAD2	0.58684	observed FIS
ENSG00000128342	22	30636436	30642840	20	9	279747	-0.17883	0.57097	LIF	0.693785	observed FIS
ENSG00000099985	22	30658818	30662829	14	9	281880	0.18227	0.42768	OSM	0.582064	observed FIS
ENSG00000239282	22	30681106	30685616	10	6	282716	0.079356	0.46837	GATSL3	0.614327	observed FIS
ENSG00000248751	22	30681227	30695471	35	14	283036	0.48135	0.31514	RP1-130H16.18	0.484728	observed FIS
ENSG00000099992	22	30687979	30723035	79	23	283028	0.55779	0.28849	TBC1D10A	0.458594	observed FIS
ENSG00000099995	22	30727977	30752936	103	21	283017	0.98405	0.16254	SF3A1	0.323641	observed FIS
ENSG00000187860	22	30752624	30774647	93	12	283058	1.3532	0.088	CCDC157	0.221241	observed FIS
ENSG00000099999	22	30773835	30817760	156	29	282590	1.3769	0.084279	RNF215	0.215295	observed FIS
ENSG00000100003	22	30792846	30821305	87	19	282853	1.1239	0.13052	SEC14L2	0.281735	observed FIS
ENSG00000249590	22	30805244	30824977	60	18	282737	1.0996	0.13574	RP4-539M6.19	0.288552	observed FIS
ENSG00000242114	22	30821518	30825045	13	6	282984	1.5827	0.056742	MTFP1	0.167105	observed FIS
ENSG00000100012	22	30843946	30868036	116	14	282762	0.64651	0.25897	SEC14L3	0.430425	observed FIS
ENSG00000133488	22	30884900	30901698	77	14	282951	0.44949	0.32654	SEC14L4	0.494693	observed FIS
ENSG00000214491	22	30918786	30942669	109	15	282562	1.4062	0.079828	SEC14L6	0.207859	observed FIS
ENSG00000128242	22	30950622	30970574	84	34	281505	0.38987	0.34831	GAL3ST1	0.514233	observed FIS
ENSG00000100029	22	30972612	31003070	155	35	282451	-0.20355	0.58065	PES1	0.700994	observed FIS
ENSG00000185339	22	31002825	31023265	165	29	282611	0.38229	0.35112	TCN2	0.516862	observed FIS
ENSG00000100036	22	31031639	31065003	151	36	282260	1.3824	0.083425	SLC35E4	0.213952	observed FIS
ENSG00000167065	22	31048038	31063877	68	20	281572	0.6519	0.25723	DUSP18	0.428697	observed FIS
ENSG00000184792	22	31089769	31303811	781	68	282247	2.4098	0.00798	OSBP2	0.0444415	observed FIS
ENSG00000133422	22	31321117	31364284	113	23	283017	3.4196	0.00031357	MORC2	0.00376443	observed FIS
ENSG00000183963	22	31460091	31500743	175	27	282040	2.3065	0.010541	SMTN	0.0538769	observed FIS
ENSG00000198832	22	31500758	31516055	51	12	282833	0.22161	0.41231	SELM	0.569435	observed FIS
ENSG00000185133	22	31518717	31530682	36	14	282984	1.5159	0.064779	INPP5J	0.182152	observed FIS
ENSG00000100078	22	31530795	31536593	29	16	281579	3.7023	0.00010681	PLA2G3	0.0015892	observed FIS
ENSG00000138942	22	31556168	31603005	164	29	282931	3.6556	0.00012829	RNF185	0.00185476	observed FIS
ENSG00000182541	22	31608225	31676066	201	41	283105	3.4603	0.00026983	LIMK2	0.00334044	observed FIS
ENSG00000100100	22	31677579	31688520	43	14	283251	2.8413	0.0022464	PIK3IP1	0.0172793	observed FIS
ENSG00000100105	22	31721790	31742218	56	20	282930	2.1623	0.015298	PATZ1	0.0694108	observed FIS
ENSG00000213888	22	31742875	31744670	8	5	281237	-0.59862	0.72529	AC005003.1	0.805518	observed FIS
ENSG00000185721	22	31795509	31924726	419	42	282585	3.5754	0.00017485	DRG1	0.00236674	observed FIS
ENSG00000184708	22	31832963	31892094	195	40	282382	3.2481	0.00058096	EIF4ENIF1	0.0060954	observed FIS
ENSG00000198089	22	31884674	32014572	539	30	282939	2.3692	0.0089134	SFI1	0.047705	observed FIS
ENSG00000241878	22	32014477	32058418	195	27	283017	0.89997	0.18407	PISD	0.349777	observed FIS
ENSG00000183530	22	32072242	32146126	252	28	282881	1.5676	0.058483	PRR14L	0.170724	observed FIS
ENSG00000100150	22	32149944	32303012	593	31	282903	1.7357	0.041306	DEPDC5	0.136287	observed FIS
ENSG00000128254	22	32329507	32341504	48	15	281791	-0.41171	0.65972	C22orf24	0.757459	observed FIS
ENSG00000128245	22	32340447	32353590	48	12	282901	0.86827	0.19262	YWHAH	0.35941	observed FIS
ENSG00000100170	22	32439019	32509016	234	20	283018	-1.0216	0.84651	SLC5A1	0.887858	observed FIS
ENSG00000205856	22	32544993	32555309	42	12	281676	0.61522	0.2692	C22orf42	0.44034	observed FIS
ENSG00000128253	22	32586422	32600718	72	17	282826	1.1624	0.12254	RFPL2	0.270589	observed FIS
ENSG00000100191	22	32614465	32651328	172	36	282592	0.54136	0.29413	SLC5A4	0.464512	observed FIS
ENSG00000128276	22	32750872	32757148	64	10	282593	0.34661	0.36444	RFPL3	0.529158	observed FIS
ENSG00000205853	22	32755893	32778039	181	22	282740	1.6124	0.053442	RFPL3S	0.160947	observed FIS
ENSG00000100220	22	32783569	32808242	121	25	283019	0.37973	0.35207	RTCB	0.517388	observed FIS
ENSG00000184459	22	32809834	32860471	251	57	281987	0.95201	0.17055	BPIFC	0.333476	observed FIS
ENSG00000100225	22	32870663	32894818	99	13	282720	-1.504	0.93371	FBXO7	0.950511	observed FIS
ENSG00000185666	22	32908539	33454358	2292	139	281956	0.88155	0.18901	SYN3	0.3552	observed FIS
ENSG00000100234	22	33197687	33259030	204	48	281986	0.43912	0.33029	TIMP3	0.498336	observed FIS
ENSG00000133424	22	33558212	34318829	3600	250	281952	4.147	1.6845e-05	LARGE	0.00035016	observed FIS
ENSG00000175329	22	35462129	35483380	133	14	282772	-1.4666	0.92876	ISX	0.94733	observed FIS
ENSG00000100281	22	35653445	35691800	116	11	282723	-0.97801	0.83596	HMGXB4	0.880556	observed FIS
ENSG00000100284	22	35695268	35743985	180	29	282082	-0.73761	0.76962	TOM1	0.8359	observed FIS
ENSG00000100292	22	35776354	35790207	54	9	282571	-0.44996	0.67363	HMOX1	0.767263	observed FIS
ENSG00000100297	22	35796056	35821423	79	24	282335	-0.15689	0.56233	MCM5	0.687353	observed FIS
ENSG00000100302	22	35936915	35950048	39	10	281158	3.1661	0.00077238	RASD2	0.00758965	observed FIS
ENSG00000198125	22	36002811	36033998	147	26	281989	-1.2264	0.88998	MB	0.918865	observed FIS
ENSG00000268818	22	36023040	36031181	37	14	281163	-1.9569	0.97482	AL049747.1	0.980632	observed FIS
ENSG00000221963	22	36044442	36064456	90	15	282464	0.78748	0.2155	APOL6	0.384159	observed FIS
ENSG00000128313	22	36113919	36125530	64	10	282595	-0.13832	0.55501	APOL5	0.681226	observed FIS
ENSG00000100320	22	36134783	36424473	565	51	282590	-0.14985	0.55956	RBFOX2	0.685075	observed FIS
ENSG00000128284	22	36536372	36562225	145	34	282338	1.1665	0.1217	APOL3	0.269532	observed FIS
ENSG00000100336	22	36585172	36600886	114	19	281764	1.4396	0.074995	APOL4	0.200293	observed FIS
ENSG00000128335	22	36622256	36636000	74	18	281843	1.1213	0.13107	APOL2	0.282438	observed FIS
ENSG00000100342	22	36649056	36663576	76	14	281006	1.2644	0.10304	APOL1	0.243533	observed FIS
ENSG00000100345	22	36677327	36784063	444	68	281910	-0.046828	0.51868	MYH9	0.65366	observed FIS
ENSG00000100348	22	36863083	36878077	89	17	281671	-0.40705	0.65801	TXN2	0.756357	observed FIS
ENSG00000100350	22	36883237	36903148	110	23	282650	-0.16496	0.56551	FOXRED2	0.689589	observed FIS
ENSG00000100353	22	36906897	36925483	117	18	282126	-1.6321	0.94867	EIF3D	0.961132	observed FIS
ENSG00000166862	22	36959968	37099603	500	63	281312	-0.32969	0.62918	CACNG2	0.736342	observed FIS
ENSG00000100360	22	37154246	37172300	51	10	282517	-1.5487	0.93927	IFT27	0.954269	observed FIS
ENSG00000100362	22	37196728	37215523	86	17	281489	1.0479	0.14735	PVALB	0.305031	observed FIS
ENSG00000100365	22	37257030	37274057	100	21	282245	-0.5958	0.72435	NCF4	0.804947	observed FIS
ENSG00000100368	22	37309670	37336491	178	27	281759	0.04706	0.48123	CSF2RB	0.624327	observed FIS
ENSG00000185264	22	37387163	37403882	80	12	283084	1.0437	0.14832	TEX33	0.306208	observed FIS
ENSG00000128311	22	37406900	37415681	54	12	279065	1.5195	0.064324	TST	0.181305	observed FIS
ENSG00000128309	22	37415676	37425863	42	13	280505	1.9409	0.026135	MPST	0.10007	observed FIS
ENSG00000100379	22	37447779	37459430	25	12	281910	-0.24711	0.59759	KCTD17	0.713492	observed FIS
ENSG00000187045	22	37461476	37505603	171	24	281997	0.40024	0.34449	TMPRSS6	0.510428	observed FIS
ENSG00000100385	22	37521878	37571094	182	49	280505	1.7241	0.042347	IL2RB	0.138441	observed FIS
ENSG00000133466	22	37576207	37595425	99	16	282505	0.33506	0.36879	C1QTNF6	0.532813	observed FIS
ENSG00000183473	22	37600278	37608362	30	11	282299	1.3483	0.088784	SSTR3	0.222266	observed FIS
ENSG00000128340	22	37621301	37640488	82	19	281105	0.92212	0.17823	RAC2	0.343061	observed FIS
ENSG00000100055	22	37678068	37711382	138	27	281190	0.11774	0.45314	CYTH4	0.601579	observed FIS
ENSG00000166897	22	37764000	37823505	277	39	281395	-1.7726	0.96185	ELFN2	0.971516	observed FIS
ENSG00000100060	22	37865101	37882439	43	19	282084	-0.76553	0.77802	MFNG	0.841861	observed FIS
ENSG00000100065	22	37886400	37915549	117	24	282427	-2.3994	0.99179	CARD10	0.993693	observed FIS
ENSG00000128283	22	37956454	37965412	35	13	280488	-0.64843	0.74165	CDC42EP1	0.8175	observed FIS
ENSG00000100079	22	37966255	37978623	71	14	281350	-0.40398	0.65688	LGALS2	0.755932	observed FIS
ENSG00000100083	22	38004481	38029571	61	17	282297	1.5536	0.060142	GGA1	0.173806	observed FIS
ENSG00000100092	22	38030661	38062939	136	20	282534	0.91268	0.18071	SH3BP1	0.345617	observed FIS
ENSG00000241360	22	38054734	38062941	23	5	283086	0.72445	0.23439	PDXP	0.405033	observed FIS
ENSG00000100097	22	38071615	38075813	12	5	280047	-0.078389	0.53124	LGALS1	0.662982	observed FIS
ENSG00000100101	22	38077680	38170137	347	41	282348	5.3168	5.28e-08	NOL12	2.70858e-06	observed FIS
ENSG00000100106	22	38093011	38172563	289	33	282342	5.543	1.4863e-08	TRIOBP	9.14825e-07	observed FIS
ENSG00000189060	22	38201114	38203442	6	3	282945	2.7725	0.0027817	H1F0	0.0202762	observed FIS
ENSG00000100116	22	38203912	38213183	37	9	282315	4.3533	6.7067e-06	GCAT	0.00016609	observed FIS
ENSG00000128310	22	38219389	38221502	6	3	283010	-0.57707	0.71806	GALR3	0.800638	observed FIS
ENSG00000100124	22	38226862	38245334	58	15	282694	1.8093	0.035204	ANKRD54	0.122664	observed FIS
ENSG00000100129	22	38244875	38285414	128	22	282958	2.8111	0.0024684	EIF3L	0.0184286	observed FIS
ENSG00000100139	22	38301664	38338829	128	24	282606	2.2168	0.013318	MICALL1	0.0630877	observed FIS
ENSG00000128346	22	38339528	38349676	21	13	281465	2.8218	0.0023877	C22orf23	0.017961	observed FIS
ENSG00000100142	22	38348614	38437922	171	36	282489	2.1325	0.016484	POLR2F	0.0729042	observed FIS
ENSG00000100146	22	38366693	38383429	23	11	282553	1.6475	0.049725	SOX10	0.15353	observed FIS
ENSG00000100151	22	38452318	38471708	51	15	282803	1.6081	0.053905	PICK1	0.161706	observed FIS
ENSG00000100156	22	38474141	38480100	18	7	282072	1.2231	0.11065	SLC16A8	0.254206	observed FIS
ENSG00000128298	22	38480896	38506677	79	18	281684	0.86354	0.19392	BAIAP2L2	0.360874	observed FIS
ENSG00000184381	22	38507502	38601697	443	25	282338	0.52379	0.30021	PLA2G6	0.470496	observed FIS
ENSG00000185022	22	38597889	38612518	43	9	282331	1.3058	0.095809	MAFF	0.23321	observed FIS
ENSG00000198792	22	38615298	38669040	187	36	282149	1.2915	0.098257	TMEM184B	0.237001	observed FIS
ENSG00000213923	22	38686697	38794527	278	63	281628	2.0197	0.021708	CSNK1E	0.0883183	observed FIS
ENSG00000168135	22	38822332	38851205	105	25	282201	1.8685	0.030849	KCNJ4	0.112165	observed FIS
ENSG00000100196	22	38864067	38879452	54	23	282508	0.80983	0.20902	KDELR3	0.376856	observed FIS
ENSG00000100201	22	38879445	38903665	58	21	282719	1.146	0.1259	DDX17	0.275348	observed FIS
ENSG00000100206	22	38914954	38966291	118	34	282637	0.53564	0.2961	DMC1	0.466138	observed FIS
ENSG00000184949	22	38974125	39052634	253	22	282868	0.87835	0.18988	FAM227A	0.356322	observed FIS
ENSG00000100211	22	39052641	39069859	82	7	283035	0.9764	0.16443	CBY1	0.326167	observed FIS
ENSG00000100216	22	39077953	39080818	8	2	283375	0.92944	0.17633	TOMM22	0.340534	observed FIS
ENSG00000100221	22	39081548	39097561	35	14	282948	0.43928	0.33023	JOSD1	0.498285	observed FIS
ENSG00000100226	22	39101728	39134304	97	20	282608	0.66917	0.25169	GTPBP1	0.423013	observed FIS
ENSG00000100242	22	39130730	39190148	159	38	281943	1.868	0.030878	SUN2	0.112224	observed FIS
ENSG00000100246	22	39174513	39190203	42	16	282601	1.367	0.08582	DNAL4	0.217701	observed FIS
ENSG00000221890	22	39214457	39239987	107	21	282488	2.4642	0.0068663	NPTXR	0.0398516	observed FIS
ENSG00000183741	22	39257455	39268319	39	15	281590	2.0785	0.018832	CBX6	0.0800001	observed FIS
ENSG00000128383	22	39348746	39359188	27	12	280744	-0.54939	0.70863	APOBEC3A	0.793498	observed FIS
ENSG00000179750	22	39378352	39388809	12	8	280781	-0.57311	0.71671	APOBEC3B	0.799794	observed FIS
ENSG00000244509	22	39410088	39416357	25	6	280211	0.8495	0.1978	APOBEC3C	0.365145	observed FIS
ENSG00000243811	22	39410368	39429281	63	15	280128	1.0972	0.13627	APOBEC3D	0.289256	observed FIS
ENSG00000128394	22	39436609	39449915	39	6	282342	1.5323	0.062724	APOBEC3F	0.178365	observed FIS
ENSG00000239713	22	39436924	39483748	152	30	281921	1.7877	0.036911	APOBEC3G	0.126348	observed FIS
ENSG00000100298	22	39493229	39500072	58	6	282880	1.2939	0.097846	APOBEC3H	0.236402	observed FIS
ENSG00000100307	22	39516172	39548679	123	21	281390	3.1162	0.00091599	CBX7	0.00860694	observed FIS
ENSG00000100311	22	39619364	39640756	89	15	282190	0.2544	0.39959	PDGFB	0.559211	observed FIS
ENSG00000214854	22	39656865	39657063	2	1	279437	2.2478	0.012295	AL031590.1	0.0599242	observed FIS
ENSG00000100316	22	39708887	39716394	37	10	282883	2.7074	0.0033907	RPL3	0.0236075	observed FIS
ENSG00000100321	22	39745930	39781593	156	26	281833	6.0859	5.7921e-10	SYNGR1	5.16262e-08	observed FIS
ENSG00000100324	22	39795746	39833065	98	20	281912	6.6876	1.1343e-11	TAB1	2.08094e-09	observed FIS
ENSG00000128268	22	39853349	39888199	80	36	280919	6.337	1.1714e-10	MGAT3	1.46588e-08	observed FIS
ENSG00000100335	22	39895437	39914137	40	13	281825	6.1094	5e-10	MIEF1	4.49905e-08	observed FIS
ENSG00000128272	22	39915700	39918691	8	5	282425	3.941	4.0576e-05	ATF4	0.00072196	observed FIS
ENSG00000187051	22	39925098	39928860	6	3	281774	4.5162	3.1474e-06	RPS19BP1	8.79782e-05	observed FIS
ENSG00000100346	22	39966758	40085742	389	47	281037	6.6821	1.1778e-11	CACNA1I	2.13147e-09	observed FIS
ENSG00000176177	22	40139049	40289868	290	31	281640	2.2265	0.012992	ENTHD1	0.0622395	observed FIS
ENSG00000100351	22	40297086	40369725	139	44	280219	1.9196	0.027453	GRAP2	0.103255	observed FIS
ENSG00000133477	22	40390953	40439533	139	33	281390	1.2384	0.10779	FAM83F	0.250375	observed FIS
ENSG00000100354	22	40440821	40731812	832	38	282160	2.7014	0.0034524	TNRC6B	0.0239312	observed FIS
ENSG00000239900	22	40742507	40786467	88	25	282448	0.72948	0.23285	ADSL	0.403109	observed FIS
ENSG00000100359	22	40766595	40806293	99	23	282372	1.0269	0.15224	SGSM3	0.310796	observed FIS
ENSG00000196588	22	40806285	41032706	621	35	282557	2.1173	0.017119	MKL1	0.0748105	observed FIS
ENSG00000128285	22	41074754	41078818	19	6	282583	2.3869	0.0084954	MCHR1	0.0464091	observed FIS
ENSG00000100372	22	41165634	41215403	98	20	281714	1.8201	0.034368	SLC25A17	0.120642	observed FIS
ENSG00000100380	22	41220539	41253026	68	19	282167	1.242	0.10713	ST13	0.249424	observed FIS
ENSG00000196236	22	41253081	41363838	180	53	281839	1.4839	0.068919	XPNPEP3	0.189618	observed FIS
ENSG00000172404	22	41255553	41258130	7	5	281469	-1.2496	0.89428	DNAJB7	0.921341	observed FIS
ENSG00000100387	22	41347351	41369313	34	14	281519	1.2644	0.10303	RBX1	0.243533	observed FIS
ENSG00000100393	22	41487790	41576081	225	38	282517	5.4822	2.1e-08	EP300	1.25179e-06	observed FIS
ENSG00000100395	22	41601209	41627275	111	10	282891	5.0752	1.9354e-07	L3MBTL2	8.36872e-06	observed FIS
ENSG00000100399	22	41625517	41636938	45	10	282085	3.6838	0.00011491	CHADL	0.00168582	observed FIS
ENSG00000100401	22	41641615	41682255	111	20	282318	4.5286	2.9688e-06	RANGAP1	8.38542e-05	observed FIS
ENSG00000100403	22	41697526	41756151	139	26	282483	3.4601	0.00027002	ZC3H7B	0.00334044	observed FIS
ENSG00000167074	22	41763337	41795330	91	16	282465	3.1786	0.00073985	TEF	0.00733327	observed FIS
ENSG00000183864	22	41829496	41843027	29	6	282596	3.1649	0.00077567	TOB2	0.00761406	observed FIS
ENSG00000100410	22	41855721	41864729	21	5	282253	3.4771	0.00025345	PHF5A	0.00318543	observed FIS
ENSG00000100412	22	41865129	41924993	128	39	282373	4.0462	2.6033e-05	ACO2	0.00050402	observed FIS
ENSG00000100413	22	41921808	41940610	56	13	282759	3.7035	0.00010631	POLR3H	0.00158301	observed FIS
ENSG00000172346	22	41956767	41973745	48	9	282041	3.3449	0.00041162	CSDC2	0.00467753	observed FIS
ENSG00000100417	22	41972898	41985894	31	5	283107	3.0204	0.0012623	PMM1	0.0110838	observed FIS
ENSG00000100418	22	41994032	42017100	49	10	282843	3.229	0.0006211	DESI1	0.00639232	observed FIS
ENSG00000196419	22	42017123	42060044	101	16	283007	3.3665	0.00038058	XRCC6	0.00438235	observed FIS
ENSG00000100138	22	42069934	42086508	56	9	283166	3.6178	0.00014856	NHP2L1	0.00208094	observed FIS
ENSG00000184208	22	42084943	42094140	20	6	283006	3.265	0.00054731	C22orf46	0.00583303	observed FIS
ENSG00000167077	22	42095503	42195460	332	24	283001	4.0687	2.364e-05	MEI1	0.00046531	observed FIS
ENSG00000100147	22	42196683	42222303	73	17	282839	3.9077	4.6583e-05	CCDC134	0.00081053	observed FIS
ENSG00000198911	22	42229109	42303312	221	38	282732	4.4888	3.5816e-06	SREBF2	9.78005e-05	observed FIS
ENSG00000234965	22	42307297	42310570	14	4	282669	1.5284	0.063208	SHISA8	0.179202	observed FIS
ENSG00000159958	22	42321045	42322822	8	3	282828	-0.24631	0.59728	TNFRSF13C	0.713188	observed FIS
ENSG00000100162	22	42334725	42343168	33	6	282636	1.7561	0.039534	CENPM	0.132429	observed FIS
ENSG00000100167	22	42372276	42394225	91	20	281853	7.2735	1.7514e-13	SEPT3	5.17101e-11	observed FIS
ENSG00000183066	22	42394729	42454460	152	18	282180	7.2117	2.7633e-13	WBP2NL	7.56744e-11	observed FIS
ENSG00000198951	22	42454358	42466846	32	10	282828	5.8064	3.192e-09	NAGA	2.33871e-07	observed FIS
ENSG00000177096	22	42470255	42475445	12	3	282879	5.1357	1.4053e-07	FAM109B	6.3833e-06	observed FIS
ENSG00000183172	22	42475695	42480288	10	5	282999	3.5727	0.00017666	SMDT1	0.00238953	observed FIS
ENSG00000184983	22	42481529	42486959	14	5	282958	6.017	8.8857e-10	NDUFA6	7.39666e-08	observed FIS
ENSG00000100197	22	42522501	42526908	18	12	282015	2.8341	0.0022976	CYP2D6	0.0175487	observed FIS
ENSG00000100207	22	42556019	42739622	529	55	282033	7.507	3.0242e-14	TCF20	1.24229e-11	observed FIS
ENSG00000235568	22	42776416	42828401	241	38	280822	2.4734	0.0066914	NFAM1	0.0391579	observed FIS
ENSG00000189306	22	42905974	42915808	40	10	281956	3.1787	0.00073978	RRP7A	0.00733327	observed FIS
ENSG00000183569	22	42949623	42970388	72	20	281541	0.51022	0.30495	SERHL2	0.475142	observed FIS
ENSG00000100227	22	42979727	43010968	89	27	282318	2.2232	0.0131	POLDIP3	0.0624937	observed FIS
ENSG00000100243	22	43013846	43045574	129	23	280889	1.8303	0.033605	CYB5R3	0.119036	observed FIS
ENSG00000249222	22	43035809	43036607	5	2	282954	0.2653	0.39539	ATP5L2	0.555982	observed FIS
ENSG00000128274	22	43088127	43117304	175	29	281098	1.6045	0.054303	A4GALT	0.162462	observed FIS
ENSG00000242247	22	43192508	43254112	258	18	282893	0.35762	0.36031	ARFGAP3	0.524936	observed FIS
ENSG00000100266	22	43231418	43411151	692	27	282678	0.5292	0.29833	PACSIN2	0.468202	observed FIS
ENSG00000100271	22	43435522	43485434	228	37	282244	0.37971	0.35208	TTLL1	0.517388	observed FIS
ENSG00000100290	22	43506754	43525718	74	17	281253	-0.63257	0.73649	BIK	0.814081	observed FIS
ENSG00000100294	22	43528212	43539400	41	14	281954	-0.081005	0.53228	MCAT	0.663804	observed FIS
ENSG00000100300	22	43547520	43559248	43	10	282357	0.77349	0.21962	TSPO	0.388733	observed FIS
ENSG00000100304	22	43562628	43583139	121	28	281441	2.0481	0.020274	TTLL12	0.0842899	observed FIS
ENSG00000159307	22	43593289	43739394	787	111	281286	2.2175	0.013295	SCUBE1	0.0630736	observed FIS
ENSG00000186732	22	43807202	43903728	451	58	281896	1.813	0.034916	MPPED1	0.122013	observed FIS
ENSG00000186976	22	43924624	44208217	1186	52	282860	0.92653	0.17709	EFCAB6	0.341424	observed FIS
ENSG00000130540	22	44220389	44258398	168	23	282805	3.7213	9.9117e-05	SULT4A1	0.00149757	observed FIS
ENSG00000100341	22	44275558	44287893	70	12	282804	0.80897	0.20927	PNPLA5	0.377073	observed FIS
ENSG00000100344	22	44319619	44360368	194	22	282105	1.3493	0.088618	PNPLA3	0.222158	observed FIS
ENSG00000100347	22	44351301	44406411	246	37	282157	1.253	0.1051	SAMM50	0.246674	observed FIS
ENSG00000188677	22	44395091	44568829	743	138	280697	2.8265	0.0023532	PARVB	0.0177864	observed FIS
ENSG00000138964	22	44568836	44615413	247	39	280918	2.5581	0.0052626	PARVG	0.0327005	observed FIS
ENSG00000138944	22	44639547	44708731	333	58	281327	1.5675	0.058503	KIAA1644	0.170756	observed FIS
ENSG00000220702	22	44761431	44762164	6	3	280660	-1.4039	0.91982	RP1-32I10.10	0.940373	observed FIS
ENSG00000188636	22	44888452	44894178	25	4	281522	5.163	1.2153e-07	LDOC1L	5.62851e-06	observed FIS
ENSG00000186654	22	45064593	45133561	450	75	281502	0.92962	0.17629	PRR5	0.340507	observed FIS
ENSG00000248405	22	45098113	45258586	1126	143	281480	-0.34473	0.63485	PRR5-ARHGAP8	0.740274	observed FIS
ENSG00000241484	22	45098355	45258665	1129	142	281484	-0.32827	0.62865	ARHGAP8	0.735904	observed FIS
ENSG00000056487	22	45277042	45405880	570	58	281235	0.15587	0.43807	PHF21B	0.589778	observed FIS
ENSG00000093000	22	45559722	45583896	108	13	282497	2.0601	0.019695	NUP50	0.0825307	observed FIS
ENSG00000100364	22	45586219	45636650	260	31	281974	1.173	0.1204	KIAA0930	0.267373	observed FIS
ENSG00000100373	22	45680863	45691755	53	14	280687	2.1183	0.017077	UPK3A	0.0746961	observed FIS
ENSG00000100376	22	45704849	45737836	143	22	282478	0.38748	0.3492	FAM118A	0.515104	observed FIS
ENSG00000077935	22	45739944	45809500	232	20	282623	0.38319	0.35079	SMC1B	0.51671	observed FIS
ENSG00000128408	22	45809572	45828376	81	12	282897	-0.84541	0.80106	RIBC2	0.856737	observed FIS
ENSG00000077942	22	45898118	45997015	455	77	281074	-0.33184	0.63	FBLN1	0.736891	observed FIS
ENSG00000130638	22	46067678	46241187	628	40	282289	2.0184	0.021775	ATXN10	0.0884101	observed FIS
ENSG00000188064	22	46316242	46373009	321	57	282093	1.4824	0.069117	WNT7B	0.189886	observed FIS
ENSG00000182257	22	46445358	46450024	18	7	279861	-0.87705	0.80977	C22orf26	0.862288	observed FIS
ENSG00000197182	22	46449749	46509808	207	44	280399	0.49648	0.30978	FLJ27365	0.479922	observed FIS
ENSG00000186951	22	46546424	46639653	291	53	281372	0.15518	0.43834	PPARA	0.590015	observed FIS
ENSG00000205643	22	46639908	46646576	37	9	282456	-0.64926	0.74191	CDPF1	0.81768	observed FIS
ENSG00000130943	22	46651560	46659219	36	6	283020	-0.22606	0.58942	PKDREJ	0.707109	observed FIS
ENSG00000075234	22	46663858	46689905	110	16	282074	0.43355	0.33231	TTC38	0.500186	observed FIS
ENSG00000075218	22	46692638	46726707	133	16	282667	0.10769	0.45712	GTSE1	0.605053	observed FIS
ENSG00000100416	22	46726772	46753237	82	16	281726	0.64412	0.25975	TRMU	0.431114	observed FIS
ENSG00000075275	22	46756731	46933067	1025	106	280890	-0.0094528	0.50377	CELSR1	0.642367	observed FIS
ENSG00000075240	22	46971909	47075688	562	47	281919	-0.71876	0.76386	GRAMD4	0.832555	observed FIS
ENSG00000100422	22	47080308	47134158	245	51	280777	0.10881	0.45668	CERK	0.604807	observed FIS
ENSG00000054611	22	47158518	47571336	2049	136	281814	1.1005	0.13555	TBC1D22A	0.288246	observed FIS
ENSG00000218357	22	47857048	47882860	100	19	282035	0.88566	0.1879	LL22NC03-75H12.2	0.354064	observed FIS
ENSG00000219438	22	48885272	49246724	2542	197	280948	3.7429	9.0943e-05	FAM19A5	0.00139259	observed FIS
ENSG00000219016	22	48934712	48943199	37	10	282714	0.011109	0.49557	CTA-299D3.8	0.635643	observed FIS
ENSG00000188511	22	49808176	50051190	1233	108	281810	0.043768	0.48254	C22orf34	0.625297	observed FIS
ENSG00000100425	22	50166931	50221160	214	33	282530	0.4327	0.33262	BRD1	0.500453	observed FIS
ENSG00000100426	22	50247490	50283726	182	17	283079	-0.11229	0.5447	ZBED4	0.672986	observed FIS
ENSG00000182858	22	50293877	50312106	97	11	283104	0.018926	0.49245	ALG12	0.6333	observed FIS
ENSG00000184164	22	50311815	50321188	89	7	282858	0.57293	0.28334	CRELD2	0.453574	observed FIS
ENSG00000198355	22	50354161	50357728	9	4	282816	0.0813	0.4676	PIM3	0.613634	observed FIS
ENSG00000188263	22	50432942	50451088	81	18	280623	1.4928	0.067751	IL17REL	0.187523	observed FIS
ENSG00000138892	22	50453552	50495364	191	46	281806	2.2708	0.011579	TTLL8	0.0575327	observed FIS
ENSG00000100427	22	50497820	50524331	193	20	282566	1.9135	0.027844	MLC1	0.104393	observed FIS
ENSG00000073146	22	50528308	50600119	467	22	283081	2.2536	0.01211	MOV10L1	0.0593748	observed FIS
ENSG00000073150	22	50609160	50618723	38	19	281675	3.1516	0.00081198	PANX2	0.00788447	observed FIS
ENSG00000170638	22	50624344	50638027	76	21	282432	3.3352	0.00042615	TRABD	0.00480748	observed FIS
ENSG00000073169	22	50639408	50656045	86	23	282793	2.7258	0.0032077	SELO	0.0226336	observed FIS
ENSG00000128159	22	50656118	50683421	133	24	282723	1.8509	0.03209	TUBGCP6	0.115324	observed FIS
ENSG00000100429	22	50683612	50689834	22	7	282726	1.7797	0.037562	HDAC10	0.127657	observed FIS
ENSG00000188130	22	50683879	50700254	70	17	282135	1.77	0.038367	MAPK12	0.129879	observed FIS
ENSG00000185386	22	50702142	50709196	23	10	282204	1.8279	0.033785	MAPK11	0.11939	observed FIS
ENSG00000196576	22	50713408	50746056	132	29	281507	3.0388	0.0011876	PLXNB2	0.0105455	observed FIS
ENSG00000268427	22	50714103	50714350	2	1	280568	1.8066	0.035409	AL022328.1	0.123107	observed FIS
ENSG00000205593	22	50747459	50765489	86	17	281861	1.4828	0.069059	DENND6B	0.189809	observed FIS
ENSG00000100239	22	50781733	50883514	458	42	282395	1.4964	0.06727	PPP6R2	0.186534	observed FIS
ENSG00000100241	22	50883429	50913454	145	37	281701	1.58	0.057052	SBF1	0.167686	observed FIS
ENSG00000128165	22	50919985	50924869	19	12	280763	1.6699	0.047466	ADM2	0.148915	observed FIS
ENSG00000100253	22	50925213	50929077	17	8	281104	2.5203	0.0058632	MIOX	0.0355418	observed FIS
ENSG00000100258	22	50941376	50946135	24	10	282173	1.6122	0.053456	LMF2	0.160947	observed FIS
ENSG00000025770	22	50946645	50961901	61	15	282113	0.74429	0.22835	NCAPH2	0.397944	observed FIS
ENSG00000130489	22	50961997	50964868	19	7	282880	2.5205	0.0058597	SCO2	0.0355343	observed FIS
ENSG00000025708	22	50964181	50968485	14	7	282524	2.8746	0.0020228	TYMP	0.0159196	observed FIS
ENSG00000177989	22	50968139	50971009	6	2	283277	-0.77499	0.78083	ODF3B	0.843676	observed FIS
ENSG00000130487	22	50986462	50989451	15	7	283043	0.88187	0.18892	KLHDC7B	0.355137	observed FIS
ENSG00000217442	22	50989541	51001334	98	8	282854	-0.50654	0.69376	SYCE3	0.782878	observed FIS
ENSG00000205560	22	51007290	51017899	60	11	282886	1.3848	0.083058	CPT1B	0.213321	observed FIS
ENSG00000254413	22	51007298	51021394	79	15	282864	1.2665	0.10267	CHKB-CPT1B	0.243114	observed FIS
ENSG00000100288	22	51017378	51039884	133	26	282159	0.64254	0.26026	CHKB	0.43143	observed FIS
ENSG00000008735	22	51039114	51052409	61	13	281725	0.85273	0.1969	MAPK8IP2	0.364374	observed FIS
ENSG00000100299	22	51061182	51066607	42	16	282306	1.3885	0.082486	ARSA	0.212554	observed FIS
ENSG00000251322	22	51112843	51171726	194	54	281772	6.0562	6.9689e-10	SHANK3	5.95139e-08	observed FIS
ENSG00000100312	22	51176624	51183762	14	9	281034	0.056531	0.47746	ACR	0.621441	observed FIS
ENSG00000079974	22	51205929	51222091	21	6	280773	-0.77066	0.77955	RABL2B	0.842892	observed FIS
ENSG00000269831	1	738532	739137	1	1	454289	-0.40758	0.65821	AL669831.1	0.732482	combined FIS
ENSG00000269308	1	818043	819983	4	2	454357	0.99758	0.15924	AL645608.2	0.286917	combined FIS
ENSG00000187634	1	860260	879955	82	19	454197	1.609	0.053804	SAMD11	0.138645	combined FIS
ENSG00000268179	1	861264	866445	26	7	454775	0.95995	0.16854	AL645608.1	0.297552	combined FIS
ENSG00000188976	1	879584	894689	66	14	453904	1.6866	0.045837	NOC2L	0.124017	combined FIS
ENSG00000187961	1	895967	901095	23	6	452834	1.3343	0.091057	KLHL17	0.198238	combined FIS
ENSG00000187583	1	901877	911245	40	20	450967	2.0156	0.021923	PLEKHN1	0.0744098	combined FIS
ENSG00000187642	1	910579	917497	33	10	452535	2.2203	0.0132	C1orf170	0.0522361	combined FIS
ENSG00000188290	1	934342	935552	4	2	448102	2.087	0.018443	HES4	0.0660161	combined FIS
ENSG00000187608	1	948803	949920	7	3	453378	2.0958	0.018052	ISG15	0.0650726	combined FIS
ENSG00000188157	1	955503	991496	179	31	453067	1.8469	0.032383	AGRN	0.097113	combined FIS
ENSG00000237330	1	1006346	1009687	14	6	451970	1.0589	0.14483	RNF223	0.269653	combined FIS
ENSG00000131591	1	1017198	1051741	132	20	452695	0.53877	0.29502	C1orf159	0.429981	combined FIS
ENSG00000162571	1	1109264	1133315	154	23	452561	3.2896	0.00050161	TTLL10	0.00426188	combined FIS
ENSG00000186891	1	1138888	1142071	13	4	452150	0.36499	0.35756	TNFRSF18	0.487795	combined FIS
ENSG00000186827	1	1146706	1149518	10	4	452169	1.2283	0.10967	TNFRSF4	0.224096	combined FIS
ENSG00000078808	1	1152288	1167411	113	9	452975	1.3441	0.089464	SDF4	0.196047	combined FIS
ENSG00000176022	1	1167629	1170421	11	4	454285	0.64134	0.26065	B3GALT6	0.395761	combined FIS
ENSG00000184163	1	1177826	1182102	16	5	452771	1.5458	0.061078	FAM132A	0.15097	combined FIS
ENSG00000160087	1	1189289	1209265	72	15	452529	1.0521	0.14638	UBE2J2	0.271754	combined FIS
ENSG00000162572	1	1215816	1227409	50	18	452345	1.6934	0.045192	SCNN1D	0.122782	combined FIS
ENSG00000131584	1	1227756	1244989	60	15	453326	0.31688	0.37567	ACAP3	0.503415	combined FIS
ENSG00000169972	1	1243947	1247057	6	4	452330	-0.29562	0.61624	PUSL1	0.701178	combined FIS
ENSG00000127054	1	1246965	1260071	32	12	451736	1.0609	0.14437	CPSF3L	0.269035	combined FIS
ENSG00000224051	1	1260136	1264277	18	6	453724	0.46593	0.32063	GLTPD1	0.453668	combined FIS
ENSG00000169962	1	1266694	1270686	20	9	453571	-0.4157	0.66118	TAS1R3	0.735094	combined FIS
ENSG00000107404	1	1270656	1284730	44	11	452570	0.97411	0.165	DVL1	0.293525	combined FIS
ENSG00000162576	1	1288069	1297157	39	10	453245	0.29544	0.38383	MXRA8	0.510189	combined FIS
ENSG00000175756	1	1309110	1310875	12	4	451789	1.8626	0.031261	AURKAIP1	0.0948959	combined FIS
ENSG00000221978	1	1321091	1334708	34	16	452768	1.181	0.11881	CCNL2	0.23617	combined FIS
ENSG00000224870	1	1334902	1337426	11	4	453708	0.55714	0.28872	RP4-758J18.2	0.423952	combined FIS
ENSG00000242485	1	1337288	1342693	18	7	454512	1.2653	0.10288	MRPL20	0.214827	combined FIS
ENSG00000235098	1	1353800	1357149	11	5	449627	0.21503	0.41487	ANKRD65	0.537386	combined FIS
ENSG00000205116	1	1361508	1363167	6	2	445329	0.80756	0.20967	TMEM88B	0.342447	combined FIS
ENSG00000179403	1	1370241	1378262	22	8	446037	1.6402	0.050482	VWA1	0.132598	combined FIS
ENSG00000215915	1	1385069	1405538	60	15	451773	-0.38601	0.65025	ATAD3C	0.726576	combined FIS
ENSG00000160072	1	1407143	1433228	88	11	452576	0.57446	0.28283	ATAD3B	0.418378	combined FIS
ENSG00000197785	1	1447531	1470067	84	19	451904	1.5307	0.06292	ATAD3A	0.154167	combined FIS
ENSG00000205090	1	1470554	1475833	8	3	448901	1.882	0.029919	TMEM240	0.0920346	combined FIS
ENSG00000160075	1	1477053	1510249	108	15	452361	1.3794	0.08389	SSU72	0.187574	combined FIS
ENSG00000215014	1	1510355	1511373	3	1	451311	0.28089	0.3894	AL645728.1	0.515237	combined FIS
ENSG00000228594	1	1533392	1535476	3	2	451434	-0.66521	0.74704	C1orf233	0.802688	combined FIS
ENSG00000197530	1	1550795	1565990	29	9	449101	0.35035	0.36304	MIB2	0.492639	combined FIS
ENSG00000248333	1	1570603	1590473	17	3	452797	4.0854	2.2002e-05	CDK11B	0.00033048	combined FIS
ENSG00000189339	1	1592939	1624167	51	17	448817	2.0974	0.017979	SLC35E2B	0.0648713	combined FIS
ENSG00000008128	1	1634169	1655766	26	5	442831	0.87458	0.1909	CDK11A	0.322248	combined FIS
ENSG00000215790	1	1656277	1677431	33	10	446497	-0.31798	0.62475	SLC35E2	0.70686	combined FIS
ENSG00000008130	1	1682671	1711896	99	19	452849	1.439	0.07508	NADK	0.174054	combined FIS
ENSG00000078369	1	1716729	1822495	256	38	452380	2.0657	0.019429	GNB1	0.0683924	combined FIS
ENSG00000169885	1	1846266	1848735	13	4	454341	0.73894	0.22997	CALML6	0.364343	combined FIS
ENSG00000178821	1	1849029	1850712	7	3	453925	1.1716	0.12069	TMEM52	0.238652	combined FIS
ENSG00000142609	1	1853396	1935276	352	35	449059	0.50124	0.3081	C1orf222	0.4418	combined FIS
ENSG00000187730	1	1950780	1962192	40	14	451045	0.66448	0.25319	GABRD	0.388051	combined FIS
ENSG00000067606	1	1981909	2116834	570	48	453068	1.0116	0.15586	PRKCZ	0.282941	combined FIS
ENSG00000162585	1	2115903	2144159	76	22	452286	0.46044	0.3226	C1orf86	0.455696	combined FIS
ENSG00000269554	1	2121237	2123179	4	2	451511	2.1609	0.015352	AL590822.2	0.0581229	combined FIS
ENSG00000203301	1	2143360	2145620	7	4	448398	1.838	0.033031	AL590822.1	0.0985091	combined FIS
ENSG00000157933	1	2160134	2241558	324	65	452435	4.1271	1.8366e-05	SKI	0.00028493	combined FIS
ENSG00000116151	1	2252692	2323146	386	57	452306	2.688	0.003594	MORN1	0.0200508	combined FIS
ENSG00000269753	1	2258581	2259042	1	1	455348	1.3366	0.090683	AL589739.1	0.197755	combined FIS
ENSG00000157916	1	2323267	2336883	51	19	453544	0.00093258	0.49963	RER1	0.608508	combined FIS
ENSG00000157911	1	2336236	2345236	40	16	452074	0.4074	0.34186	PEX10	0.474043	combined FIS
ENSG00000149527	1	2357419	2436969	397	67	451678	0.87196	0.19161	PLCH2	0.323012	combined FIS
ENSG00000157881	1	2439972	2458039	91	22	454427	-0.015657	0.50625	PANK4	0.614038	combined FIS
ENSG00000197921	1	2460184	2461684	6	4	452786	1.4977	0.067109	HES5	0.161184	combined FIS
ENSG00000157873	1	2487078	2496821	35	11	453735	0.44631	0.32769	TNFRSF14	0.460169	combined FIS
ENSG00000157870	1	2517930	2522908	23	13	453753	1.5204	0.064206	FAM213B	0.156395	combined FIS
ENSG00000142606	1	2522078	2564481	208	20	454155	0.036931	0.48527	MMEL1	0.596399	combined FIS
ENSG00000215912	1	2567415	2718286	173	26	454154	1.2554	0.10466	TTC34	0.217373	combined FIS
ENSG00000169717	1	2938046	2939465	6	3	455064	-0.53689	0.70433	ACTRT2	0.769174	combined FIS
ENSG00000142611	1	2985732	3355185	1875	221	451891	1.6979	0.044761	PRDM16	0.121949	combined FIS
ENSG00000130762	1	3370990	3397677	124	20	453115	0.6313	0.26392	ARHGEF16	0.399073	combined FIS
ENSG00000162591	1	3406484	3528059	577	88	451844	-1.8637	0.96882	MEGF6	0.974856	combined FIS
ENSG00000158109	1	3541566	3546691	15	6	452960	0.29409	0.38434	TPRG1L	0.510656	combined FIS
ENSG00000116213	1	3547331	3569325	61	21	453887	1.0373	0.14979	WRAP73	0.275602	combined FIS
ENSG00000078900	1	3569084	3652765	365	66	450943	-0.55109	0.70921	TP73	0.772984	combined FIS
ENSG00000162592	1	3668962	3688209	87	23	451976	0.030904	0.48767	CCDC27	0.598533	combined FIS
ENSG00000235169	1	3689352	3692546	15	7	448956	0.42974	0.33369	SMIM1	0.466342	combined FIS
ENSG00000130764	1	3696784	3713068	99	21	452695	0.99141	0.16074	LRRC47	0.288721	combined FIS
ENSG00000116198	1	3728645	3773778	330	23	454200	1.1343	0.12833	CEP104	0.248761	combined FIS
ENSG00000169598	1	3773845	3801993	175	26	451881	0.64926	0.25808	DFFB	0.393376	combined FIS
ENSG00000198912	1	3805689	3816857	55	12	454075	-1.1465	0.87421	C1orf174	0.898459	combined FIS
ENSG00000196581	1	4714792	4852594	821	100	452381	2.0255	0.021407	AJAP1	0.0730948	combined FIS
ENSG00000131697	1	5922871	6052533	571	34	454359	1.6357	0.050955	NPHP4	0.133347	combined FIS
ENSG00000069424	1	6051526	6161253	418	78	451816	1.1361	0.12796	KCNAB2	0.248222	combined FIS
ENSG00000268332	1	6100630	6101399	5	3	454235	1.1237	0.13057	AL035406.1	0.251587	combined FIS
ENSG00000116254	1	6161853	6240183	348	45	452292	2.8308	0.0023214	CHD5	0.0141867	combined FIS
ENSG00000116251	1	6241329	6269449	83	19	451535	3.5852	0.00016841	RPL22	0.00175914	combined FIS
ENSG00000158286	1	6265535	6281359	51	10	453807	-0.22146	0.58763	RNF207	0.679218	combined FIS
ENSG00000116237	1	6281253	6296032	48	10	453631	-1.3465	0.91093	ICMT	0.927371	combined FIS
ENSG00000173673	1	6304252	6305638	7	3	447953	-0.49179	0.68857	HES3	0.756906	combined FIS
ENSG00000158292	1	6307406	6321035	48	6	452068	-0.078093	0.53112	GPR153	0.633864	combined FIS
ENSG00000097021	1	6324329	6454451	594	36	453392	0.19711	0.42187	ACOT7	0.543621	combined FIS
ENSG00000069812	1	6472478	6484730	49	12	453198	0.86133	0.19453	HES2	0.326104	combined FIS
ENSG00000187017	1	6484848	6521430	136	20	452832	-0.2186	0.58652	ESPN	0.678475	combined FIS
ENSG00000215788	1	6521211	6526255	21	10	452355	0.14532	0.44223	TNFRSF25	0.560393	combined FIS
ENSG00000171680	1	6526152	6580121	206	45	453135	-1.7948	0.96366	PLEKHG5	0.97075	combined FIS
ENSG00000162408	1	6581407	6614595	149	10	454330	0.11392	0.45465	NOL9	0.570721	combined FIS
ENSG00000173662	1	6615241	6639817	79	18	453423	0.41317	0.33974	TAS1R1	0.471761	combined FIS
ENSG00000204859	1	6640061	6649340	21	12	454319	0.29757	0.38302	ZBTB48	0.509475	combined FIS
ENSG00000162413	1	6650784	6674667	85	27	454280	-0.021379	0.50853	KLHL21	0.616092	combined FIS
ENSG00000116273	1	6673745	6684093	27	8	454299	0.13377	0.44679	PHF13	0.564417	combined FIS
ENSG00000041988	1	6684926	6695646	43	11	454314	1.8106	0.035102	THAP3	0.102676	combined FIS
ENSG00000007923	1	6694228	6761984	209	34	453848	1.6777	0.046699	DNAJC11	0.12563	combined FIS
ENSG00000171735	1	6845384	7829766	3566	278	451869	7.3275	1.1722e-13	CAMTA1	2.26019e-11	combined FIS
ENSG00000049245	1	7831329	7841492	44	13	453981	1.3212	0.093219	VAMP3	0.201287	combined FIS
ENSG00000049246	1	7844380	7905237	272	28	453814	2.6391	0.0041564	PER3	0.0223186	combined FIS
ENSG00000049247	1	7903143	7913572	46	16	451830	1.8245	0.034038	UTS2	0.100592	combined FIS
ENSG00000049249	1	7979907	8000926	61	12	453396	-0.48766	0.6871	TNFRSF9	0.755774	combined FIS
ENSG00000116288	1	8014351	8045565	95	22	452831	-0.17235	0.56842	PARK7	0.663344	combined FIS
ENSG00000116285	1	8064464	8086368	50	14	454004	-0.050633	0.52019	ERRFI1	0.624969	combined FIS
ENSG00000162426	1	8377886	8404227	99	19	451983	1.257	0.10437	SLC45A1	0.21705	combined FIS
ENSG00000142599	1	8412457	8877702	1005	41	453435	4.2693	9.8049e-06	RERE	0.00017092	combined FIS
ENSG00000074800	1	8921061	8939308	40	11	453410	2.2218	0.013149	ENO1	0.0521216	combined FIS
ENSG00000131686	1	9005926	9035151	152	35	452909	2.4569	0.0070079	CA6	0.0328752	combined FIS
ENSG00000197241	1	9063359	9086404	98	33	451333	-1.4267	0.92317	SLC2A7	0.936955	combined FIS
ENSG00000142583	1	9095166	9148537	228	38	451526	0.27112	0.39315	SLC2A5	0.518637	combined FIS
ENSG00000180758	1	9160364	9189229	107	22	452478	1.723	0.042443	GPR157	0.117682	combined FIS
ENSG00000049239	1	9294834	9331396	136	32	449556	1.8615	0.031338	H6PD	0.0950655	combined FIS
ENSG00000171621	1	9352939	9429591	437	66	451790	0.97112	0.16574	SPSB1	0.294289	combined FIS
ENSG00000171612	1	9599541	9645237	97	22	452892	1.0032	0.15788	SLC25A33	0.285456	combined FIS
ENSG00000188807	1	9648932	9674935	68	20	452978	0.63605	0.26237	TMEM201	0.397542	combined FIS
ENSG00000171608	1	9711790	9789172	236	53	452785	1.4495	0.073595	PIK3CD	0.17194	combined FIS
ENSG00000179840	1	9712668	9714644	8	4	454072	1.1136	0.13272	C1orf200	0.254652	combined FIS
ENSG00000171603	1	9789084	9884584	241	44	454149	0.66155	0.25413	CLSTN1	0.38905	combined FIS
ENSG00000178585	1	9908334	9970394	168	39	453448	1.6893	0.04558	CTNNBIP1	0.123606	combined FIS
ENSG00000162441	1	9982173	10003465	65	18	454607	0.90232	0.18344	LZIC	0.314117	combined FIS
ENSG00000173614	1	10003486	10045559	126	27	454095	0.92791	0.17673	NMNAT1	0.306544	combined FIS
ENSG00000162444	1	10057264	10076078	54	10	454489	1.1494	0.1252	RBP7	0.244601	combined FIS
ENSG00000130939	1	10092890	10241297	483	41	454309	1.9006	0.028675	UBE4B	0.0895756	combined FIS
ENSG00000054523	1	10270863	10441661	665	27	454753	0.76072	0.22341	KIF1B	0.357125	combined FIS
ENSG00000142657	1	10458649	10480201	62	14	454243	-0.44063	0.67026	PGD	0.742742	combined FIS
ENSG00000175279	1	10490159	10512210	78	15	453831	0.078536	0.4687	APITD1	0.582745	combined FIS
ENSG00000251503	1	10490159	10512210	78	15	453831	0.078536	0.4687	APITD1-CORT	0.582745	combined FIS
ENSG00000241563	1	10509776	10511959	5	3	451498	-0.72086	0.7645	CORT	0.816342	combined FIS
ENSG00000160049	1	10516579	10532583	46	18	453227	1.1076	0.13402	DFFA	0.256099	combined FIS
ENSG00000142655	1	10532345	10690815	532	51	453305	1.9128	0.027884	PEX14	0.0878306	combined FIS
ENSG00000130940	1	10696661	10856707	579	109	451495	2.578	0.0049681	CASZ1	0.0255101	combined FIS
ENSG00000175262	1	11006528	11042094	146	22	452494	-1.1225	0.86917	C1orf127	0.894665	combined FIS
ENSG00000120948	1	11072414	11085796	36	10	453277	1.6396	0.050542	TARDBP	0.132682	combined FIS
ENSG00000009724	1	11086580	11107290	83	17	453572	0.93009	0.17616	MASP2	0.306051	combined FIS
ENSG00000116649	1	11114641	11120081	9	3	454799	-0.24056	0.59505	SRM	0.684987	combined FIS
ENSG00000171824	1	11126675	11159938	119	11	454305	0.21866	0.41346	EXOSC10	0.535964	combined FIS
ENSG00000198793	1	11166592	11322564	434	19	454437	0.28794	0.3867	MTOR	0.512706	combined FIS
ENSG00000171819	1	11249398	11256038	23	6	454023	-0.97821	0.83601	ANGPTL7	0.869749	combined FIS
ENSG00000120942	1	11333263	11356106	52	11	452662	0.50945	0.30522	UBIAD1	0.439085	combined FIS
ENSG00000204624	1	11539223	11597641	195	25	453196	2.7645	0.0028501	PTCHD2	0.0167213	combined FIS
ENSG00000116661	1	11708424	11715842	24	15	448799	0.86655	0.19309	FBXO2	0.324601	combined FIS
ENSG00000132879	1	11714432	11723384	30	12	451460	-0.062188	0.52479	FBXO44	0.628896	combined FIS
ENSG00000116663	1	11724181	11734411	43	14	452452	0.67821	0.24882	FBXO6	0.383374	combined FIS
ENSG00000116670	1	11734537	11751707	71	17	450201	-0.41882	0.66233	MAD2L2	0.736113	combined FIS
ENSG00000162490	1	11751786	11785914	117	32	450246	2.753	0.002953	DRAXIN	0.0172169	combined FIS
ENSG00000177674	1	11796141	11814859	73	14	451269	2.1866	0.014384	AGTRAP	0.0554016	combined FIS
ENSG00000215910	1	11821844	11849642	169	15	451861	0.75744	0.22439	C1orf167	0.358205	combined FIS
ENSG00000177000	1	11845780	11866977	95	16	454152	0.239	0.40555	MTHFR	0.529284	combined FIS
ENSG00000011021	1	11866207	11903201	221	20	454250	0.8825	0.18875	CLCN6	0.319864	combined FIS
ENSG00000175206	1	11905766	11908402	17	7	453355	0.90908	0.18165	NPPA	0.312025	combined FIS
ENSG00000120937	1	11917521	11918988	3	2	455388	-0.9576	0.83087	NPPB	0.865831	combined FIS
ENSG00000116685	1	11979648	11986485	29	11	453349	1.8848	0.029729	KIAA2013	0.0916709	combined FIS
ENSG00000083444	1	11994262	12035595	166	25	452315	0.026393	0.48947	PLOD1	0.600157	combined FIS
ENSG00000116688	1	12040238	12073571	102	15	452441	1.6061	0.054127	MFN2	0.139176	combined FIS
ENSG00000116691	1	12079523	12092102	34	11	452659	0.47649	0.31686	MIIP	0.450154	combined FIS
ENSG00000120949	1	12123434	12204264	253	49	450765	2.1457	0.015947	TNFRSF8	0.0596808	combined FIS
ENSG00000028137	1	12227060	12269285	155	25	452568	-0.76462	0.77775	TNFRSF1B	0.826335	combined FIS
ENSG00000048707	1	12290124	12572099	767	36	454221	-0.61026	0.72916	VPS13D	0.788768	combined FIS
ENSG00000162496	1	12627939	12677737	211	47	452312	-0.35137	0.63735	DHRS3	0.716441	combined FIS
ENSG00000204518	1	12704566	12727097	81	13	452656	0.42655	0.33485	AADACL4	0.467479	combined FIS
ENSG00000188984	1	12776118	12788726	54	10	452850	-0.1722	0.56836	AADACL3	0.663315	combined FIS
ENSG00000157330	1	12806163	12823847	66	16	452550	0.13414	0.44664	C1orf158	0.564303	combined FIS
ENSG00000116726	1	12834984	12838049	10	5	451845	-0.86446	0.80633	PRAMEF12	0.848111	combined FIS
ENSG00000116721	1	12851546	12856777	6	4	445665	-0.75427	0.77466	PRAMEF1	0.824025	combined FIS
ENSG00000204513	1	12884468	12891264	2	1	441030	1.0913	0.13757	PRAMEF11	0.260682	combined FIS
ENSG00000179172	1	12907261	12908578	1	1	455636	-0.6349	0.73725	HNRNPCL1	0.794881	combined FIS
ENSG00000120952	1	12916941	12921764	12	3	450347	0.32703	0.37182	PRAMEF2	0.500136	combined FIS
ENSG00000243073	1	12939045	12946025	4	2	451128	-1.0152	0.84498	PRAMEF4	0.876138	combined FIS
ENSG00000162494	1	13801445	13840543	185	47	449659	0.8223	0.20545	LRRC38	0.337846	combined FIS
ENSG00000162493	1	13909960	13944452	156	41	451891	1.5114	0.065344	PDPN	0.158097	combined FIS
ENSG00000116731	1	14026693	14151574	490	43	454231	2.503	0.0061571	PRDM2	0.0299548	combined FIS
ENSG00000189337	1	14925200	15444539	2443	268	451912	3.5131	0.00022142	KAZN	0.00220096	combined FIS
ENSG00000171729	1	15479028	15546976	413	36	451970	-0.42394	0.6642	TMEM51	0.7378	combined FIS
ENSG00000204464	1	15490840	15497813	31	9	451868	-0.43528	0.66832	C1orf195	0.741157	combined FIS
ENSG00000142621	1	15573768	15726779	605	82	453096	-0.58294	0.72003	FHAD1	0.781577	combined FIS
ENSG00000142634	1	15736391	15756839	78	27	451541	1.4225	0.077446	EFHD2	0.177621	combined FIS
ENSG00000162438	1	15764935	15775737	32	13	452496	0.10091	0.45981	CTRC	0.575135	combined FIS
ENSG00000142615	1	15783223	15798586	74	15	453015	-0.89732	0.81523	CELA2A	0.854481	combined FIS
ENSG00000215704	1	15792404	15817895	109	24	453715	0.92306	0.17799	CELA2B	0.30791	combined FIS
ENSG00000132906	1	15817327	15853029	160	15	454649	1.0579	0.14505	CASP9	0.26993	combined FIS
ENSG00000116138	1	15853308	15918874	255	18	454147	1.0029	0.15796	DNAJC16	0.285509	combined FIS
ENSG00000116771	1	15898848	15911605	64	11	454804	0.49847	0.30908	AGMAT	0.442553	combined FIS
ENSG00000197312	1	15943995	15995539	152	14	454400	-0.065536	0.52613	DDI2	0.630062	combined FIS
ENSG00000215695	1	15986364	15988217	5	3	455418	0.2017	0.42007	RSC1A1	0.541967	combined FIS
ENSG00000116786	1	16010827	16061264	189	22	453972	-0.40022	0.6555	PLEKHM2	0.730596	combined FIS
ENSG00000162461	1	16062900	16067891	10	5	453557	-0.42163	0.66335	SLC25A34	0.737142	combined FIS
ENSG00000162460	1	16068917	16074477	26	8	453619	-0.85706	0.8043	TMEM82	0.846877	combined FIS
ENSG00000162458	1	16083102	16113089	127	26	453002	0.28614	0.38738	FBLIM1	0.513319	combined FIS
ENSG00000065526	1	16174359	16266955	238	39	454766	1.6245	0.052129	SPEN	0.135596	combined FIS
ENSG00000116809	1	16268364	16302627	91	28	454537	2.5881	0.0048253	ZBTB17	0.0250079	combined FIS
ENSG00000183888	1	16330731	16335302	23	9	454382	2.2525	0.012146	C1orf64	0.0491458	combined FIS
ENSG00000173641	1	16340523	16346089	52	7	453886	2.693	0.0035408	HSPB7	0.0198008	combined FIS
ENSG00000186510	1	16345370	16360545	108	21	454258	2.4111	0.0079519	CLCNKA	0.0361809	combined FIS
ENSG00000184908	1	16370272	16383803	127	19	452867	0.78895	0.21507	CLCNKB	0.348151	combined FIS
ENSG00000185519	1	16384264	16400127	67	11	452865	1.9804	0.023829	FAM131C	0.0787774	combined FIS
ENSG00000142627	1	16450832	16482582	87	27	451767	2.2004	0.013888	EPHA2	0.0540197	combined FIS
ENSG00000142632	1	16524349	16539104	67	11	454363	0.48272	0.31465	ARHGEF19	0.448287	combined FIS
ENSG00000204377	1	16555368	16556038	3	1	453073	-0.27186	0.60714	C1orf134	0.694715	combined FIS
ENSG00000132881	1	16558195	16563657	20	9	453576	0.045193	0.48198	RSG1	0.593554	combined FIS
ENSG00000037637	1	16573334	16678949	301	23	454374	-1.2581	0.89583	FBXO42	0.914907	combined FIS
ENSG00000055070	1	16679070	16724640	137	23	454217	-0.49288	0.68895	SZRD1	0.75728	combined FIS
ENSG00000187144	1	16713612	16763919	176	37	451927	-0.69996	0.75802	SPATA21	0.811211	combined FIS
ENSG00000157191	1	16767167	16786573	65	20	454016	-0.70149	0.7585	NECAP2	0.811632	combined FIS
ENSG00000219481	1	16888814	16940057	1	1	441783	-0.86024	0.80517	NBPF1	0.847436	combined FIS
ENSG00000058453	1	17066768	17299474	137	45	451053	2.4898	0.0063913	CROCC	0.0307894	combined FIS
ENSG00000117122	1	17300997	17307330	18	7	452792	1.3559	0.087563	MFAP2	0.193135	combined FIS
ENSG00000159363	1	17312453	17338423	64	16	454237	1.2684	0.10232	ATP13A2	0.214255	combined FIS
ENSG00000117118	1	17345217	17380665	140	17	453959	0.15837	0.43708	SDHB	0.556067	combined FIS
ENSG00000117115	1	17393256	17445948	300	24	453796	1.1645	0.12211	PADI2	0.240504	combined FIS
ENSG00000142623	1	17531621	17572500	200	59	451860	0.73835	0.23015	PADI1	0.364567	combined FIS
ENSG00000142619	1	17575593	17610728	215	38	453157	1.9953	0.023004	PADI3	0.077003	combined FIS
ENSG00000159339	1	17634690	17690499	328	31	453508	0.8087	0.20934	PADI4	0.342069	combined FIS
ENSG00000269468	1	17655507	17676070	163	17	454607	0.89547	0.18527	AC004824.2	0.316276	combined FIS
ENSG00000179051	1	17733256	17766220	119	28	453906	2.2596	0.011923	RCC2	0.0484718	combined FIS
ENSG00000074964	1	17866330	18024369	563	77	452284	0.1489	0.44082	ARHGEF10L	0.559305	combined FIS
ENSG00000117148	1	18081808	18153558	244	40	452998	0.57161	0.28379	ACTL8	0.419371	combined FIS
ENSG00000117154	1	18434240	18704977	1240	171	452245	-0.46831	0.68022	IGSF21	0.750785	combined FIS
ENSG00000179023	1	18807424	18812478	29	7	453656	0.12746	0.44929	KLHDC7A	0.5663	combined FIS
ENSG00000009709	1	18957500	19075360	470	90	451689	-1.1789	0.88079	PAX7	0.903453	combined FIS
ENSG00000179002	1	19166093	19186176	124	25	453139	0.77444	0.21934	TAS1R2	0.353127	combined FIS
ENSG00000255275	1	19175767	19247615	436	55	452634	-0.35377	0.63824	RP13-279N23.2	0.71694	combined FIS
ENSG00000159423	1	19197926	19229275	187	33	452628	-0.17933	0.57116	ALDH4A1	0.665701	combined FIS
ENSG00000169991	1	19230775	19283180	254	43	453079	1.6871	0.045792	IFFO2	0.123957	combined FIS
ENSG00000127481	1	19401000	19536770	365	32	454652	1.2077	0.11359	UBR4	0.228973	combined FIS
ENSG00000127463	1	19542158	19578046	136	20	453544	-1.1885	0.88269	EMC1	0.905039	combined FIS
ENSG00000053372	1	19578033	19586622	58	10	454672	0.68357	0.24712	MRTO4	0.381673	combined FIS
ENSG00000162482	1	19609052	19615744	30	6	453996	-0.65686	0.74437	AKR7A3	0.800365	combined FIS
ENSG00000053371	1	19630459	19638640	28	12	452197	0.14625	0.44186	AKR7A2	0.560275	combined FIS
ENSG00000040487	1	19638820	19655794	97	16	451805	1.625	0.05208	PQLC2	0.135501	combined FIS
ENSG00000077549	1	19665267	19812066	689	37	453023	1.5631	0.059011	CAPZB	0.147535	combined FIS
ENSG00000270136	1	19923473	19984549	211	42	452766	-0.24525	0.59687	MINOS1-NBL1	0.686371	combined FIS
ENSG00000173436	1	19923477	19956314	93	20	453590	-0.51386	0.69632	MINOS1	0.762896	combined FIS
ENSG00000158747	1	19967048	19984945	71	25	451298	0.55766	0.28854	NBL1	0.423772	combined FIS
ENSG00000158748	1	19991780	20006055	56	14	454349	0.059812	0.47615	HTR6	0.588572	combined FIS
ENSG00000162542	1	20008706	20126438	492	76	451816	-0.17098	0.56788	TMCO4	0.662877	combined FIS
ENSG00000178828	1	20140523	20141771	9	5	453555	-0.15872	0.56305	RNF186	0.659603	combined FIS
ENSG00000169914	1	20209006	20239438	98	23	453260	-0.98423	0.8375	OTUD3	0.870628	combined FIS
ENSG00000188784	1	20246502	20250110	22	8	453576	0.35923	0.35971	PLA2G2E	0.489738	combined FIS
ENSG00000188257	1	20301925	20306932	21	11	452259	1.0428	0.14852	PLA2G2A	0.274173	combined FIS
ENSG00000127472	1	20354672	20417683	256	27	454367	1.0242	0.15286	PLA2G5	0.27941	combined FIS
ENSG00000117215	1	20438432	20446050	28	15	451800	-0.86717	0.80708	PLA2G2D	0.84848	combined FIS
ENSG00000158786	1	20465819	20476879	26	16	451016	1.1495	0.12518	PLA2G2F	0.244587	combined FIS
ENSG00000187980	1	20487746	20503917	65	16	453445	-0.25217	0.59955	PLA2G2C	0.688554	combined FIS
ENSG00000162543	1	20512578	20522541	22	12	450266	-0.30232	0.61879	UBXN10	0.70274	combined FIS
ENSG00000158816	1	20617412	20681387	308	35	453282	0.95867	0.16886	VWA5B1	0.297814	combined FIS
ENSG00000162545	1	20808884	20812713	7	4	454502	3.7435	9.0741e-05	CAMK2N1	0.00106433	combined FIS
ENSG00000090432	1	20825943	20834654	38	16	452604	5.3894	3.5342e-08	MUL1	1.46774e-06	combined FIS
ENSG00000183114	1	20878932	20881512	7	3	454398	5.4615	2.3602e-08	FAM43B	1.03959e-06	combined FIS
ENSG00000158825	1	20915441	20945401	137	24	453756	1.6086	0.053849	CDA	0.138685	combined FIS
ENSG00000158828	1	20959948	20978004	77	12	454058	2.6762	0.0037226	PINK1	0.0205439	combined FIS
ENSG00000244038	1	20978270	20988000	34	9	454578	2.2268	0.012979	DDOST	0.051621	combined FIS
ENSG00000117245	1	20990507	21044510	238	63	451923	1.8702	0.030727	KIF17	0.0937569	combined FIS
ENSG00000189410	1	21046225	21059330	50	15	452587	1.0129	0.15555	SH2D5	0.282559	combined FIS
ENSG00000127483	1	21069154	21113816	117	23	452750	1.928	0.02693	HP1BP3	0.0855674	combined FIS
ENSG00000075151	1	21132963	21503377	997	48	453927	2.1078	0.017526	EIF4G3	0.0636782	combined FIS
ENSG00000117298	1	21543740	21671997	469	64	452052	1.8185	0.034493	ECE1	0.10146	combined FIS
ENSG00000142794	1	21766621	21811498	172	22	454641	0.22674	0.41031	NBPF3	0.533454	combined FIS
ENSG00000162551	1	21835858	21904905	354	36	453384	0.31867	0.37499	ALPL	0.503111	combined FIS
ENSG00000076864	1	21922708	21995801	323	53	452683	1.4604	0.07209	RAP1GAP	0.169472	combined FIS
ENSG00000090686	1	22004791	22110099	444	44	453973	0.89109	0.18644	USP48	0.317585	combined FIS
ENSG00000187942	1	22138758	22151714	53	26	453050	0.97807	0.16402	LDLRAD2	0.292527	combined FIS
ENSG00000142798	1	22148738	22263790	501	62	453167	1.277	0.1008	HSPG2	0.212107	combined FIS
ENSG00000219073	1	22303514	22325135	104	18	453816	0.31783	0.37531	CELA3B	0.503326	combined FIS
ENSG00000142789	1	22328149	22339032	22	7	453537	1.0318	0.15109	CELA3A	0.277346	combined FIS
ENSG00000070831	1	22379120	22419437	147	30	454396	3.6904	0.00011194	CDC42	0.00126131	combined FIS
ENSG00000162552	1	22443798	22470462	121	28	454152	5.0102	2.7184e-07	WNT4	8.11483e-06	combined FIS
ENSG00000184677	1	22778344	22857650	222	36	454102	0.82149	0.20568	ZBTB40	0.338018	combined FIS
ENSG00000070886	1	22890057	22930087	178	33	451958	0.36829	0.35633	EPHA8	0.486715	combined FIS
ENSG00000173372	1	22962999	22966101	9	5	454604	1.8961	0.028975	C1QA	0.0900809	combined FIS
ENSG00000159189	1	22970123	22974603	25	6	452715	1.5954	0.055313	C1QC	0.141414	combined FIS
ENSG00000173369	1	22979255	22988031	37	11	453745	3.2869	0.00050646	C1QB	0.00428766	combined FIS
ENSG00000133216	1	23037332	23241818	646	98	451896	2.4534	0.0070752	EPHB2	0.0331169	combined FIS
ENSG00000215906	1	23279536	23291831	44	13	451664	2.3025	0.010654	LACTBL1	0.0445197	combined FIS
ENSG00000227868	1	23337327	23342343	12	4	453019	3.0004	0.0013481	C1orf234	0.00931263	combined FIS
ENSG00000004487	1	23345941	23410182	107	20	453620	2.6971	0.0034978	KDM1A	0.0196184	combined FIS
ENSG00000169641	1	23410516	23504301	232	36	454241	3.1834	0.00072787	LUZP1	0.00573554	combined FIS
ENSG00000179546	1	23516993	23521222	13	5	454479	2.6249	0.0043334	HTR1D	0.0230529	combined FIS
ENSG00000125944	1	23630264	23670829	70	21	452722	3.7156	0.00010135	HNRNPR	0.00116349	combined FIS
ENSG00000125945	1	23685941	23695935	36	9	453503	3.5059	0.00022754	ZNF436	0.00224807	combined FIS
ENSG00000249087	1	23695490	23698332	4	2	455162	3.3111	0.00046457	C1orf213	0.00399932	combined FIS
ENSG00000204219	1	23707554	23751233	149	28	453799	-1.2876	0.90105	TCEA3	0.919434	combined FIS
ENSG00000088280	1	23755056	23811061	168	30	454568	-1.7493	0.95988	ASAP3	0.967746	combined FIS
ENSG00000007968	1	23832922	23857712	60	12	454277	0.26444	0.39572	E2F2	0.520937	combined FIS
ENSG00000117318	1	23884409	23886285	8	3	447216	-0.57711	0.71807	ID3	0.780032	combined FIS
ENSG00000197880	1	23907985	23967058	170	53	452887	-0.679	0.75143	MDS2	0.805481	combined FIS
ENSG00000142676	1	24018269	24022915	14	5	453293	1.5375	0.062084	RPL11	0.152772	combined FIS
ENSG00000011007	1	24069645	24088549	30	17	453516	0.77214	0.22002	TCEB3	0.35401	combined FIS
ENSG00000057757	1	24104895	24114722	18	11	453153	-0.39208	0.6525	PITHD1	0.728285	combined FIS
ENSG00000011009	1	24117460	24122029	6	3	454851	-0.82738	0.79599	LYPLA2	0.840516	combined FIS
ENSG00000117308	1	24122089	24127271	5	3	449712	-1.862	0.9687	GALE	0.974787	combined FIS
ENSG00000117305	1	24128375	24165110	69	12	453590	-0.08286	0.53302	HMGCL	0.635534	combined FIS
ENSG00000179163	1	24171567	24194784	54	13	453841	-0.88093	0.81082	FUCA1	0.851228	combined FIS
ENSG00000188822	1	24197016	24285549	231	21	453137	-0.020495	0.50818	CNR2	0.615759	combined FIS
ENSG00000189266	1	24285599	24289952	1	1	455636	0.3393	0.36719	PNRC2	0.496182	combined FIS
ENSG00000188529	1	24291294	24307417	2	1	455636	0.044518	0.48225	SRSF10	0.593795	combined FIS
ENSG00000142661	1	24382525	24438665	232	34	452083	-0.36511	0.64248	MYOM3	0.720322	combined FIS
ENSG00000142677	1	24446261	24469611	91	23	452337	0.03016	0.48797	IL22RA1	0.598784	combined FIS
ENSG00000185436	1	24480647	24514449	157	28	450989	-0.5409	0.70571	IFNLR1	0.770103	combined FIS
ENSG00000158055	1	24645812	24690972	143	36	452857	2.5899	0.0047998	GRHL3	0.0249362	combined FIS
ENSG00000001460	1	24683489	24743424	200	27	453902	2.6798	0.0036828	STPG1	0.0203718	combined FIS
ENSG00000001461	1	24742284	24799466	219	29	451771	2.8465	0.0022103	NIPAL3	0.0136982	combined FIS
ENSG00000117602	1	24829387	24867530	134	21	453908	2.4582	0.0069809	RCAN3	0.0328219	combined FIS
ENSG00000184454	1	24882602	24935819	271	34	452552	0.034841	0.4861	NCMAP	0.597071	combined FIS
ENSG00000133226	1	24958207	24999758	75	21	452130	0.78737	0.21553	SRRM1	0.348627	combined FIS
ENSG00000169504	1	25071848	25170815	175	36	453576	2.3319	0.009853	CLIC4	0.0421036	combined FIS
ENSG00000020633	1	25226002	25291612	194	50	451923	2.028	0.021278	RUNX3	0.0728025	combined FIS
ENSG00000117614	1	25549170	25558993	15	9	452640	1.3678	0.085693	SYF2	0.190254	combined FIS
ENSG00000117616	1	25568728	25664704	78	35	452617	0.88535	0.18798	C1orf63	0.319086	combined FIS
ENSG00000187010	1	25598884	25656936	22	13	451994	-0.61083	0.72934	RHD	0.788918	combined FIS
ENSG00000183726	1	25664408	25688852	68	15	453403	1.6194	0.052681	TMEM50A	0.136626	combined FIS
ENSG00000188672	1	25688740	25756683	149	20	453275	1.5567	0.059771	RHCE	0.148747	combined FIS
ENSG00000204178	1	25757388	25826700	158	14	453106	1.6265	0.051917	TMEM57	0.135202	combined FIS
ENSG00000157978	1	25870071	25895377	91	17	453447	0.98271	0.16288	LDLRAP1	0.291181	combined FIS
ENSG00000117643	1	25943959	26112698	470	51	453027	0.96718	0.16673	MAN1C1	0.295242	combined FIS
ENSG00000162430	1	26126667	26144713	58	9	451829	0.76341	0.22261	SEPN1	0.356387	combined FIS
ENSG00000255054	1	26137961	26150235	43	7	454027	0.54692	0.29222	RP1-317E23.6	0.427086	combined FIS
ENSG00000117640	1	26145131	26159432	39	5	454360	0.5429	0.2936	MTFR1L	0.428539	combined FIS
ENSG00000223474	1	26145212	26147288	7	3	454504	0.079312	0.46839	AL020996.1	0.582612	combined FIS
ENSG00000127423	1	26158414	26185903	77	6	454404	0.67707	0.24918	AUNIP	0.383616	combined FIS
ENSG00000182749	1	26187701	26197744	14	7	453642	0.067682	0.47302	PAQR7	0.586289	combined FIS
ENSG00000117632	1	26210672	26233482	35	9	453317	-0.86593	0.80673	STMN1	0.848291	combined FIS
ENSG00000158006	1	26286258	26324648	106	12	453537	1.4259	0.076948	PAFAH2	0.17693	combined FIS
ENSG00000158008	1	26346375	26362955	36	12	453896	0.21901	0.41332	EXTL1	0.535964	combined FIS
ENSG00000158014	1	26363743	26372624	23	6	454228	0.94816	0.17152	SLC30A2	0.300967	combined FIS
ENSG00000158022	1	26377795	26394927	58	12	453278	0.71285	0.23797	TRIM63	0.37289	combined FIS
ENSG00000175087	1	26437664	26452034	39	4	453379	0.13526	0.4462	PDIK1L	0.563935	combined FIS
ENSG00000197245	1	26485511	26489119	15	8	454056	1.497	0.067201	FAM110D	0.16133	combined FIS
ENSG00000142684	1	26496362	26498551	10	3	455145	-1.7497	0.95991	ZNF593	0.967746	combined FIS
ENSG00000142675	1	26503894	26516377	35	12	454365	0.097995	0.46097	CNKSR1	0.576014	combined FIS
ENSG00000188782	1	26517052	26529459	71	14	453720	-0.069204	0.52759	CATSPER4	0.631171	combined FIS
ENSG00000130695	1	26560691	26605299	166	18	454804	1.0072	0.15691	CEP85	0.284301	combined FIS
ENSG00000142669	1	26605667	26608007	7	3	452985	1.1656	0.12189	SH3BGRL3	0.240095	combined FIS
ENSG00000158062	1	26607819	26644854	160	18	454723	0.74017	0.2296	UBXN11	0.364092	combined FIS
ENSG00000169442	1	26644448	26647014	13	4	454896	0.12856	0.44885	CD52	0.565922	combined FIS
ENSG00000176092	1	26648350	26680621	120	21	453695	0.18697	0.42584	AIM1L	0.546686	combined FIS
ENSG00000176083	1	26688125	26701013	65	15	454368	0.5617	0.28716	ZNF683	0.422464	combined FIS
ENSG00000131914	1	26737269	26756213	47	17	450899	3.1259	0.00088633	LIN28A	0.00671266	combined FIS
ENSG00000117682	1	26758773	26797785	99	33	453853	2.1174	0.017112	DHDDS	0.0627009	combined FIS
ENSG00000198830	1	26798941	26802463	8	5	454415	-1.472	0.9295	HMGN2	0.942064	combined FIS
ENSG00000117676	1	26856252	26901521	132	23	453244	2.6379	0.0041712	RPS6KA1	0.02236	combined FIS
ENSG00000117713	1	27022524	27108595	181	22	454413	3.7457	8.9941e-05	ARID1A	0.00105626	combined FIS
ENSG00000060642	1	27113963	27124889	22	9	453972	3.3975	0.00034008	PIGV	0.00309843	combined FIS
ENSG00000204160	1	27153201	27184093	75	18	453570	3.8334	6.3204e-05	ZDHHC18	0.00079093	combined FIS
ENSG00000175793	1	27189633	27190947	1	1	455636	2.0369	0.020829	SFN	0.071822	combined FIS
ENSG00000142751	1	27202624	27216788	28	8	453810	3.8226	6.6027e-05	GPN2	0.00081804	combined FIS
ENSG00000198746	1	27216979	27226957	17	8	454138	3.4612	0.00026893	GPATCH3	0.00257693	combined FIS
ENSG00000090273	1	27226729	27273353	105	24	454044	3.3976	0.00033987	NUDC	0.00309801	combined FIS
ENSG00000131910	1	27237980	27240457	8	5	454390	1.5638	0.058933	NR0B2	0.147406	combined FIS
ENSG00000175707	1	27276053	27286897	15	5	455038	3.5849	0.0001686	C1orf172	0.00176015	combined FIS
ENSG00000253368	1	27320198	27327389	14	8	452235	2.0724	0.019114	TRNP1	0.0676617	combined FIS
ENSG00000158246	1	27331511	27339327	13	8	451943	-0.36876	0.64385	FAM46B	0.721472	combined FIS
ENSG00000090020	1	27425306	27493472	125	23	453392	0.99864	0.15899	SLC9A1	0.286685	combined FIS
ENSG00000142784	1	27561007	27635110	143	27	454205	-0.091744	0.53655	WDTC1	0.638454	combined FIS
ENSG00000186501	1	27648651	27662891	52	18	453988	1.3516	0.088258	TMEM222	0.194187	combined FIS
ENSG00000142765	1	27668513	27680421	35	12	453564	1.3042	0.096081	SYTL1	0.205379	combined FIS
ENSG00000142733	1	27681675	27693383	36	13	453409	1.2608	0.1037	MAP3K6	0.216091	combined FIS
ENSG00000142748	1	27695603	27701315	12	9	451183	1.991	0.023242	FCN3	0.0774569	combined FIS
ENSG00000174950	1	27705666	27709870	5	2	453334	-1.3737	0.91523	CD164L2	0.930746	combined FIS
ENSG00000181773	1	27719148	27722318	6	4	454686	-0.053519	0.52134	GPR3	0.625945	combined FIS
ENSG00000158195	1	27730730	27816669	201	25	453939	-0.54388	0.70674	WASF2	0.771004	combined FIS
ENSG00000126705	1	27860546	27930942	124	32	453364	0.68452	0.24682	AHDC1	0.381412	combined FIS
ENSG00000000938	1	27938575	27961788	53	12	453600	0.70522	0.24034	FGR	0.375018	combined FIS
ENSG00000126709	1	27992572	27998729	13	4	454590	-0.50974	0.69488	IFI6	0.761671	combined FIS
ENSG00000009780	1	28052490	28089633	102	11	454324	-0.12632	0.55026	FAM76A	0.649319	combined FIS
ENSG00000117758	1	28099694	28150963	86	14	454132	-0.60214	0.72646	STX12	0.786703	combined FIS
ENSG00000117751	1	28157289	28178187	42	13	453752	-2.0441	0.97953	PPP1R8	0.983433	combined FIS
ENSG00000130775	1	28199055	28213196	59	14	451654	1.3958	0.081394	THEMIS2	0.183908	combined FIS
ENSG00000117748	1	28218035	28241257	78	12	454055	1.9696	0.02444	RPA2	0.0802875	combined FIS
ENSG00000130768	1	28261504	28285668	100	21	452867	1.823	0.034154	SMPDL3B	0.100761	combined FIS
ENSG00000158156	1	28285973	28294607	34	14	453552	1.7336	0.041495	XKR8	0.115784	combined FIS
ENSG00000158161	1	28296855	28415207	415	36	454360	0.26995	0.3936	EYA3	0.51905	combined FIS
ENSG00000169403	1	28473677	28520447	104	38	452798	1.688	0.04571	PTAFR	0.123798	combined FIS
ENSG00000126698	1	28525967	28559536	122	21	454145	1.3431	0.089621	DNAJC8	0.196323	combined FIS
ENSG00000215902	1	28527013	28527152	1	1	455081	-0.55566	0.71078	AL353354.1	0.774137	combined FIS
ENSG00000269804	1	28527070	28527419	1	1	455081	-0.55566	0.71078	AL353354.2	0.774137	combined FIS
ENSG00000130770	1	28562620	28573417	43	6	454839	0.1272	0.44939	ATPIF1	0.5663	combined FIS
ENSG00000130766	1	28586038	28609002	82	24	454508	1.9815	0.02377	SESN2	0.0786341	combined FIS
ENSG00000130772	1	28655513	28662476	14	8	453471	1.1075	0.13404	MED18	0.256099	combined FIS
ENSG00000204138	1	28696114	28826881	460	17	454776	2.5933	0.0047529	PHACTR4	0.0247549	combined FIS
ENSG00000180198	1	28832455	28865812	105	20	454295	2.5235	0.0058099	RCC1	0.0286792	combined FIS
ENSG00000180098	1	28879597	28905051	58	14	452440	3.3436	0.00041347	TRNAU1AP	0.00363774	combined FIS
ENSG00000120656	1	28915835	28969597	108	29	453811	2.9486	0.0015958	TAF12	0.010659	combined FIS
ENSG00000188060	1	28918712	28921955	11	7	453383	1.8492	0.032212	RAB42	0.0967167	combined FIS
ENSG00000162419	1	28995244	29045865	116	22	454178	0.87509	0.19076	GMEB1	0.322127	combined FIS
ENSG00000198492	1	29063133	29096287	87	22	454306	0.87984	0.18947	YTHDF2	0.32055	combined FIS
ENSG00000116329	1	29138654	29190208	199	30	452307	3.2403	0.00059703	OPRD1	0.00487953	combined FIS
ENSG00000159023	1	29213603	29446553	592	38	454267	4.7457	1.0389e-06	EPB41	2.53304e-05	combined FIS
ENSG00000253304	1	29445940	29450447	15	6	453925	4.4073	5.2339e-06	TMEM200B	0.00010154	combined FIS
ENSG00000116350	1	29474255	29508499	88	24	451696	4.7112	1.2313e-06	SRSF4	2.92295e-05	combined FIS
ENSG00000116353	1	29519385	29557454	125	25	454815	5.6317	8.9208e-09	MECR	4.25675e-07	combined FIS
ENSG00000060656	1	29563028	29653325	301	48	452076	4.5646	2.5028e-06	PTPRU	5.40901e-05	combined FIS
ENSG00000162510	1	31184124	31196434	37	6	453504	1.2196	0.11131	MATN1	0.226017	combined FIS
ENSG00000162511	1	31205316	31230667	82	32	450405	1.0473	0.14748	LAPTM5	0.272893	combined FIS
ENSG00000162512	1	31342314	31381608	124	47	451277	1.025	0.15268	SDC3	0.27918	combined FIS
ENSG00000134644	1	31404353	31538838	442	40	454278	2.7675	0.0028243	PUM1	0.0166255	combined FIS
ENSG00000084628	1	31652592	31712401	277	22	453671	2.6186	0.0044146	NKAIN1	0.0233534	combined FIS
ENSG00000060688	1	31732417	31769662	133	15	454508	2.3226	0.010101	SNRNP40	0.042803	combined FIS
ENSG00000121766	1	31769842	31837783	206	19	454464	2.3577	0.0091949	ZCCHC17	0.0401541	combined FIS
ENSG00000121769	1	31838472	31849697	35	17	454207	2.0703	0.019212	FABP3	0.0678941	combined FIS
ENSG00000168528	1	31882412	31907525	99	16	453457	2.8415	0.0022453	SERINC2	0.0138335	combined FIS
ENSG00000268950	1	31902192	31902614	3	2	453515	3.4875	0.00024378	AC114494.1	0.0023725	combined FIS
ENSG00000142910	1	32042116	32053288	18	12	452876	4.5868	2.2505e-06	TINAGL1	4.91579e-05	combined FIS
ENSG00000121764	1	32083287	32098119	40	7	454191	7.7259	5.5511e-15	HCRTR1	1.94804e-12	combined FIS
ENSG00000162517	1	32095463	32110497	31	7	454153	7.721	5.7732e-15	PEF1	1.94804e-12	combined FIS
ENSG00000084636	1	32117848	32169920	153	38	452934	7.222	2.5618e-13	COL16A1	4.32212e-11	combined FIS
ENSG00000121753	1	32192718	32230494	107	21	454072	1.7217	0.04256	BAI2	0.11792	combined FIS
ENSG00000134668	1	32256023	32281652	86	21	451553	3.0894	0.0010029	SPOCD1	0.00740555	combined FIS
ENSG00000184007	1	32372022	32410457	82	25	454116	3.2577	0.00056155	PTP4A2	0.00464989	combined FIS
ENSG00000212673	1	32379174	32380745	2	1	454690	0.94777	0.17162	AL136115.1	0.301052	combined FIS
ENSG00000121774	1	32479430	32526451	71	46	454063	0.72965	0.2328	KHDRBS1	0.367317	combined FIS
ENSG00000121775	1	32537632	32568467	63	15	454323	2.6663	0.0038347	TMEM39B	0.0209737	combined FIS
ENSG00000025800	1	32573639	32642169	128	28	454647	2.8229	0.0023795	KPNA6	0.0144949	combined FIS
ENSG00000084652	1	32645287	32663886	43	17	454734	2.9035	0.0018451	TXLNA	0.011959	combined FIS
ENSG00000160050	1	32665987	32670988	7	5	454054	3.6826	0.00011545	CCDC28B	0.00129557	combined FIS
ENSG00000160051	1	32671236	32674288	9	4	455396	3.0093	0.0013094	IQCC	0.00909982	combined FIS
ENSG00000222046	1	32674695	32681797	25	16	454360	2.8071	0.0024997	DCDC2B	0.0150812	combined FIS
ENSG00000160055	1	32680073	32687972	19	9	454420	2.8467	0.0022088	TMEM234	0.0136934	combined FIS
ENSG00000084623	1	32687529	32697205	23	7	454478	2.6774	0.0037098	EIF3I	0.0204912	combined FIS
ENSG00000183615	1	32712834	32714457	3	2	453821	2.7163	0.0033008	FAM167B	0.0187528	combined FIS
ENSG00000182866	1	32716840	32751766	70	38	453806	2.1294	0.016609	LCK	0.061328	combined FIS
ENSG00000116478	1	32757687	32799236	59	38	453791	2.5144	0.005961	HDAC1	0.0292493	combined FIS
ENSG00000175130	1	32799433	32801980	2	1	453146	-2.1202	0.98301	MARCKSL1	0.986089	combined FIS
ENSG00000162526	1	32817122	32829913	10	7	453878	2.246	0.01235	TSSK3	0.0497687	combined FIS
ENSG00000225828	1	32826871	32829879	2	1	453020	1.6195	0.052666	FAM229A	0.136606	combined FIS
ENSG00000160058	1	32830704	32860332	44	29	453738	0.77146	0.22022	BSDC1	0.354212	combined FIS
ENSG00000254553	1	32930658	33066393	368	21	453906	0.32406	0.37295	RP1-27O5.3	0.501259	combined FIS
ENSG00000273274	1	32930670	32962287	53	20	453385	1.8231	0.034146	ZBTB8B	0.100753	combined FIS
ENSG00000160062	1	33005028	33071540	214	18	453783	0.40442	0.34295	ZBTB8A	0.474684	combined FIS
ENSG00000176261	1	33065773	33116504	186	19	454043	1.8214	0.034273	ZBTB8OS	0.10097	combined FIS
ENSG00000162521	1	33116743	33151812	115	12	454509	1.5309	0.062898	RBBP4	0.154133	combined FIS
ENSG00000162520	1	33145507	33169197	75	9	453665	1.7237	0.042378	SYNC	0.117574	combined FIS
ENSG00000162522	1	33207486	33240571	74	25	453465	2.2264	0.012994	KIAA1522	0.0516697	combined FIS
ENSG00000134684	1	33240840	33283754	106	21	454818	2.1381	0.016253	YARS	0.0604918	combined FIS
ENSG00000116497	1	33282368	33324476	117	31	454446	2.229	0.012908	S100PBP	0.0514469	combined FIS
ENSG00000160097	1	33327869	33338083	18	8	454985	1.58	0.057049	FNDC5	0.144368	combined FIS
ENSG00000121905	1	33351595	33364042	27	11	454201	1.0672	0.14295	HPCA	0.267391	combined FIS
ENSG00000121900	1	33360195	33367039	15	6	454464	0.026467	0.48944	TMEM54	0.600157	combined FIS
ENSG00000116514	1	33402046	33430286	78	16	454293	1.9802	0.023841	RNF19B	0.0787862	combined FIS
ENSG00000004455	1	33473585	33546597	183	26	453785	0.34089	0.36659	AK2	0.495677	combined FIS
ENSG00000142920	1	33546705	33586131	93	28	453897	0.20819	0.41754	ADC	0.539697	combined FIS
ENSG00000116525	1	33611003	33647660	117	16	452264	0.30007	0.38206	TRIM62	0.508803	combined FIS
ENSG00000160094	1	33722146	33766320	105	23	452864	-0.1945	0.57711	ZNF362	0.670845	combined FIS
ENSG00000184389	1	33772367	33786699	40	13	454054	0.47633	0.31692	A3GALT2	0.450163	combined FIS
ENSG00000134686	1	33789224	33896653	382	32	454369	0.22085	0.4126	PHC2	0.535413	combined FIS
ENSG00000121903	1	33938246	33962107	69	13	453005	-1.7326	0.95842	ZSCAN20	0.966398	combined FIS
ENSG00000121904	1	33979609	34631443	2344	216	452460	5.697	6.0972e-09	CSMD2	3.05604e-07	combined FIS
ENSG00000176256	1	34326076	34330392	15	9	452973	1.8724	0.030573	HMGB4	0.0934348	combined FIS
ENSG00000142698	1	34632484	34684732	253	33	453952	-0.75385	0.77453	C1orf94	0.823965	combined FIS
ENSG00000163866	1	35178338	35325417	643	88	451792	1.465	0.071466	SMIM12	0.168525	combined FIS
ENSG00000189280	1	35220648	35224113	16	9	452854	1.1596	0.1231	GJB5	0.241899	combined FIS
ENSG00000189433	1	35225342	35229325	24	14	452985	-0.2381	0.5941	GJB4	0.684185	combined FIS
ENSG00000188910	1	35246790	35251970	16	6	450114	0.4026	0.34362	GJB3	0.475395	combined FIS
ENSG00000187513	1	35258599	35261348	13	4	453621	0.24484	0.40329	GJA4	0.527594	combined FIS
ENSG00000116544	1	35331037	35395186	146	51	449631	2.0243	0.021471	DLGAP3	0.0731845	combined FIS
ENSG00000271741	1	35447134	35497342	113	13	453990	1.4436	0.074427	RP11-244H3.4	0.173177	combined FIS
ENSG00000243749	1	35447136	35450954	10	3	453990	1.341	0.089963	ZMYM6NB	0.196775	combined FIS
ENSG00000163867	1	35449523	35497569	106	13	454033	1.4553	0.072786	ZMYM6	0.170577	combined FIS
ENSG00000197056	1	35525387	35581460	143	27	453507	1.5878	0.056169	ZMYM1	0.142703	combined FIS
ENSG00000116560	1	35641979	35658749	57	10	454311	1.7296	0.041851	SFPQ	0.116536	combined FIS
ENSG00000146463	1	35734568	35887659	351	34	454041	1.8951	0.02904	ZMYM4	0.0902088	combined FIS
ENSG00000142687	1	35899091	36023551	279	34	454128	1.1456	0.12597	KIAA0319L	0.245699	combined FIS
ENSG00000020129	1	36023074	36032875	22	8	454305	0.75908	0.2239	NCDN	0.357665	combined FIS
ENSG00000116819	1	36038971	36060929	47	17	453837	0.77944	0.21786	TFAP2E	0.351523	combined FIS
ENSG00000126067	1	36067185	36107445	70	26	453821	1.7877	0.036913	PSMB2	0.106587	combined FIS
ENSG00000142686	1	36179476	36185073	10	5	454642	0.92388	0.17777	C1orf216	0.307614	combined FIS
ENSG00000092853	1	36185819	36235568	86	20	454229	1.3933	0.081763	CLSPN	0.184493	combined FIS
ENSG00000134698	1	36273773	36323491	99	27	453598	1.6186	0.052771	AGO4	0.136785	combined FIS
ENSG00000092847	1	36335409	36395211	137	38	453692	1.7064	0.043967	AGO1	0.120496	combined FIS
ENSG00000126070	1	36396319	36538101	256	37	453437	1.3636	0.086354	AGO3	0.191362	combined FIS
ENSG00000092850	1	36549676	36553876	5	3	454725	-0.47677	0.68324	TEKT2	0.752624	combined FIS
ENSG00000116863	1	36554476	36559533	10	6	453166	0.44085	0.32966	ADPRHL2	0.462194	combined FIS
ENSG00000171812	1	36560837	36590821	89	19	452974	1.4301	0.076339	COL8A2	0.175958	combined FIS
ENSG00000054116	1	36602173	36615098	39	9	453100	3.106	0.00094825	TRAPPC3	0.00707947	combined FIS
ENSG00000116871	1	36621180	36646450	53	16	452991	3.4938	0.0002381	MAP7D1	0.00232514	combined FIS
ENSG00000054118	1	36690017	36770958	150	25	452634	-0.038619	0.5154	THRAP3	0.621658	combined FIS
ENSG00000214193	1	36771988	36790484	42	19	452420	1.592	0.055688	SH3D21	0.142027	combined FIS
ENSG00000142694	1	36787632	36789755	6	3	450951	1.4527	0.073149	EVA1B	0.171173	combined FIS
ENSG00000116883	1	36789335	36794822	21	8	451792	-0.50025	0.69155	RP11-268J15.5	0.759299	combined FIS
ENSG00000196182	1	36805225	36851497	106	26	452677	0.94976	0.17112	STK40	0.300426	combined FIS
ENSG00000181817	1	36856839	36863493	42	8	453684	1.919	0.027491	LSM10	0.0868534	combined FIS
ENSG00000116885	1	36881428	36916086	177	13	454766	1.1889	0.11724	OSCP1	0.234059	combined FIS
ENSG00000116898	1	36921319	36930038	50	10	454433	1.7031	0.044271	MRPS15	0.121063	combined FIS
ENSG00000119535	1	36931644	36948879	63	21	452587	2.8971	0.0018831	CSF3R	0.0121527	combined FIS
ENSG00000163873	1	37261128	37499730	704	94	452132	1.1142	0.1326	GRIK3	0.254525	combined FIS
ENSG00000163874	1	37940153	37949980	22	11	450996	3.0574	0.0011162	ZC3H12A	0.00803494	combined FIS
ENSG00000163875	1	37958176	37980375	90	19	453384	4.0801	2.2512e-05	MEAF6	0.00033601	combined FIS
ENSG00000163877	1	38000050	38019903	62	17	454332	4.358	6.5638e-06	SNIP1	0.0001229	combined FIS
ENSG00000163879	1	38022520	38032458	45	15	454813	4.2404	1.1157e-05	DNALI1	0.00018976	combined FIS
ENSG00000134697	1	38032417	38061536	91	21	454585	4.5717	2.4186e-06	GNL2	5.24104e-05	combined FIS
ENSG00000169218	1	38076951	38100595	90	21	452017	4.752	1.0069e-06	RSPO1	2.46456e-05	combined FIS
ENSG00000116922	1	38147242	38157914	43	8	454437	0.34852	0.36372	C1orf109	0.493208	combined FIS
ENSG00000134690	1	38158090	38175391	64	15	454221	1.1805	0.1189	CDCA8	0.2362	combined FIS
ENSG00000183317	1	38179552	38230805	229	31	454016	1.2084	0.11344	EPHA10	0.228842	combined FIS
ENSG00000185090	1	38259474	38266809	13	8	454491	1.7592	0.039272	MANEAL	0.11129	combined FIS
ENSG00000196449	1	38268616	38273857	13	4	455106	0.8067	0.20992	YRDC	0.34275	combined FIS
ENSG00000197982	1	38272651	38275126	4	2	453486	0.39263	0.3473	C1orf122	0.478881	combined FIS
ENSG00000188786	1	38275239	38325292	118	30	454584	2.5437	0.0054843	MTF1	0.0274269	combined FIS
ENSG00000230610	1	38292232	38293886	3	2	453454	0.68609	0.24633	AL929472.1	0.380842	combined FIS
ENSG00000204084	1	38326369	38412729	270	35	453943	2.0427	0.02054	INPP5B	0.0712284	combined FIS
ENSG00000183431	1	38422647	38456593	123	21	454274	1.5488	0.060714	SF3A3	0.150329	combined FIS
ENSG00000183386	1	38462442	38471278	21	13	452585	2.5061	0.0061028	FHL3	0.029775	combined FIS
ENSG00000183520	1	38474930	38490496	43	21	451554	3.1323	0.00086719	UTP11L	0.00659413	combined FIS
ENSG00000185668	1	38509523	38512450	3	2	452748	1.0664	0.14312	POU3F1	0.267675	combined FIS
ENSG00000116954	1	39303870	39325495	66	19	453840	2.603	0.0046202	RRAGC	0.0242185	combined FIS
ENSG00000214114	1	39328636	39347289	67	18	453700	1.0408	0.14898	MYCBP	0.274673	combined FIS
ENSG00000131233	1	39330175	39347289	62	16	453834	1.0478	0.14737	GJA9	0.272769	combined FIS
ENSG00000158315	1	39351479	39407471	217	40	453143	0.89579	0.18518	RHBDL2	0.316208	combined FIS
ENSG00000174574	1	39456895	39471731	58	10	453489	1.0824	0.13953	AKIRIN1	0.263096	combined FIS
ENSG00000168653	1	39491990	39500308	31	6	454314	1.0364	0.15002	NDUFS5	0.275855	combined FIS
ENSG00000127603	1	39546988	39952849	1155	48	454206	2.1828	0.014526	MACF1	0.0558085	combined FIS
ENSG00000255103	1	39876151	39882154	16	8	455070	2.9582	0.0015472	KIAA0754	0.0103968	combined FIS
ENSG00000183682	1	39957318	39991607	89	23	454046	1.5232	0.063859	BMP8A	0.155681	combined FIS
ENSG00000090621	1	40026488	40042462	53	19	454735	0.045259	0.48195	PABPC4	0.593554	combined FIS
ENSG00000163909	1	40089825	40105617	55	25	448494	2.108	0.017517	HEYL	0.0636772	combined FIS
ENSG00000116981	1	40124793	40137710	21	8	453451	2.0371	0.02082	NT5C1A	0.0718172	combined FIS
ENSG00000116983	1	40144320	40157361	81	16	452258	2.7609	0.0028822	HPCAL4	0.0168613	combined FIS
ENSG00000084072	1	40157854	40229586	254	46	452317	1.6015	0.05463	PPIE	0.140085	combined FIS
ENSG00000116985	1	40222854	40254533	107	20	453029	0.74464	0.22824	BMP8B	0.362788	combined FIS
ENSG00000043514	1	40306723	40349183	156	23	454879	3.9976	3.1997e-05	TRIT1	0.00044853	combined FIS
ENSG00000116990	1	40361098	40367928	17	9	453603	4.2634	1.0065e-05	MYCL	0.00017497	combined FIS
ENSG00000168389	1	40420802	40435638	29	15	451723	3.489	0.00024237	MFSD2A	0.00236195	combined FIS
ENSG00000131236	1	40505905	40538321	144	15	454681	-0.026092	0.51041	CAP1	0.617775	combined FIS
ENSG00000131238	1	40538379	40563375	111	16	454232	-0.038362	0.5153	PPT1	0.621623	combined FIS
ENSG00000117000	1	40627045	40706593	152	37	453980	1.2624	0.1034	RLF	0.21563	combined FIS
ENSG00000188800	1	40711619	40717363	13	9	453557	-1.4897	0.93185	TMCO2	0.944091	combined FIS
ENSG00000084073	1	40723779	40759856	67	24	454127	0.58598	0.27895	ZMPSTE24	0.414648	combined FIS
ENSG00000049089	1	40766159	40783488	77	16	453491	2.1197	0.017015	COL9A2	0.0624338	combined FIS
ENSG00000084070	1	40810522	40888998	235	47	452553	1.6394	0.050565	SMAP2	0.132705	combined FIS
ENSG00000187801	1	40915774	40929390	65	23	452942	2.583	0.0048975	ZFP69B	0.0252367	combined FIS
ENSG00000187815	1	40942887	40962015	57	14	454300	0.032946	0.48686	ZFP69	0.597733	combined FIS
ENSG00000164002	1	40974413	40982228	32	10	455125	-0.10231	0.54074	EXO5	0.64138	combined FIS
ENSG00000117010	1	40997233	41013841	67	12	454903	0.26569	0.39524	ZNF684	0.520466	combined FIS
ENSG00000117016	1	41086351	41131329	155	29	454314	0.75176	0.2261	RIMS3	0.360356	combined FIS
ENSG00000066136	1	41157320	41237275	253	25	454650	-0.022406	0.50894	NFYC	0.616391	combined FIS
ENSG00000117013	1	41249684	41306124	191	50	451273	1.9161	0.027676	KCNQ4	0.0873356	combined FIS
ENSG00000179862	1	41326729	41328018	10	4	454665	0.87293	0.19135	CITED4	0.322806	combined FIS
ENSG00000171793	1	41445007	41478235	109	26	452777	4.2883	9.0034e-06	CTPS1	0.00015933	combined FIS
ENSG00000171790	1	41481269	41488909	40	15	454730	3.8099	6.951e-05	SLFNL1	0.00085069	combined FIS
ENSG00000010803	1	41492872	41707826	662	36	454701	4.0938	2.1217e-05	SCMH1	0.00032099	combined FIS
ENSG00000204060	1	41827594	41849262	74	19	451624	6.1094	5e-10	FOXO6	3.25793e-08	combined FIS
ENSG00000127129	1	41944446	41950344	24	9	451445	2.4578	0.0069899	EDN2	0.032856	combined FIS
ENSG00000127124	1	41972036	42501596	1853	97	453493	1.3952	0.081479	HIVEP3	0.184025	combined FIS
ENSG00000044012	1	42619092	42621495	10	5	454103	1.5145	0.064948	GUCA2B	0.157501	combined FIS
ENSG00000197273	1	42628362	42630389	6	4	454653	-0.76007	0.77639	GUCA2A	0.825493	combined FIS
ENSG00000198815	1	42642210	42801548	399	28	454567	0.94469	0.17241	FOXJ3	0.301839	combined FIS
ENSG00000177181	1	42846466	42888249	174	15	452500	-1.0803	0.86	RIMKLA	0.887572	combined FIS
ENSG00000066185	1	42896000	42921938	104	13	454762	0.73332	0.23168	ZMYND12	0.366041	combined FIS
ENSG00000127125	1	42921788	42939056	42	7	455013	1.1985	0.11536	PPCS	0.231406	combined FIS
ENSG00000186409	1	42929001	43120335	698	31	454026	1.2427	0.10699	CCDC30	0.220728	combined FIS
ENSG00000171960	1	43124096	43142429	42	13	454069	1.6202	0.052594	PPIH	0.136486	combined FIS
ENSG00000065978	1	43148098	43168020	48	18	453792	1.4038	0.080197	YBX1	0.181969	combined FIS
ENSG00000164007	1	43198764	43205925	23	8	454943	2.5125	0.0059932	CLDN19	0.0293616	combined FIS
ENSG00000117385	1	43212006	43232755	63	22	453748	2.4353	0.0074389	LEPRE1	0.0344439	combined FIS
ENSG00000164008	1	43232940	43263968	82	24	453894	2.0857	0.018501	C1orf50	0.066161	combined FIS
ENSG00000177868	1	43272723	43282954	38	14	454227	0.67793	0.24891	CCDC23	0.383419	combined FIS
ENSG00000164010	1	43282795	43310660	79	27	453045	1.8923	0.029225	ERMAP	0.0906642	combined FIS
ENSG00000164011	1	43312280	43318148	12	6	454909	2.405	0.0080869	ZNF691	0.0366821	combined FIS
ENSG00000117394	1	43391052	43424530	152	24	453776	1.7357	0.041307	SLC2A1	0.115443	combined FIS
ENSG00000186973	1	43610824	43622067	58	13	454650	0.47692	0.31671	FAM183A	0.450034	combined FIS
ENSG00000117395	1	43629846	43736607	501	47	454199	1.786	0.037053	EBNA1BP2	0.106894	combined FIS
ENSG00000243710	1	43637820	43720029	389	37	454144	1.7344	0.041423	WDR65	0.115634	combined FIS
ENSG00000179178	1	43735665	43739673	14	9	453660	1.6916	0.045366	TMEM125	0.123144	combined FIS
ENSG00000253313	1	43747554	43751288	7	4	450179	1.2373	0.108	C1orf210	0.222184	combined FIS
ENSG00000066056	1	43766664	43788779	43	10	453457	5.429	2.8331e-08	TIE1	1.2045e-06	combined FIS
ENSG00000117400	1	43803478	43818443	21	8	454394	4.9306	4.0991e-07	MPL	1.14921e-05	combined FIS
ENSG00000117399	1	43824626	43828874	8	5	455172	6.1417	4.0811e-10	CDC20	2.95465e-08	combined FIS
ENSG00000066322	1	43829068	43833696	9	6	453136	4.9868	3.069e-07	ELOVL1	9.00494e-06	combined FIS
ENSG00000159479	1	43849588	43855479	7	4	454309	3.6087	0.00015386	MED8	0.00163847	combined FIS
ENSG00000198198	1	43855553	43918321	141	22	454489	6.1094	5e-10	SZT2	3.25793e-08	combined FIS
ENSG00000178922	1	43916824	43919660	10	5	454751	6.5919	2.1716e-11	HYI	2.23014e-09	combined FIS
ENSG00000142949	1	43990858	44089343	330	29	453929	7.2424	2.2034e-13	PTPRF	3.78504e-11	combined FIS
ENSG00000066135	1	44115829	44171186	137	33	453773	6.7728	6.3148e-12	KDM4A	7.60028e-10	combined FIS
ENSG00000126091	1	44171495	44396831	676	46	454088	9.562	5.7744e-22	ST3GAL3	1.55876e-18	combined FIS
ENSG00000117407	1	44398992	44402913	14	6	454239	7.6226	1.2434e-14	ARTN	3.60378e-12	combined FIS
ENSG00000117408	1	44412611	44433694	40	8	453499	7.0719	7.6417e-13	IPO13	1.18359e-10	combined FIS
ENSG00000132768	1	44435672	44439041	5	2	454084	6.3215	1.2954e-10	DPH2	1.06426e-08	combined FIS
ENSG00000117410	1	44440159	44443967	11	6	454592	7.9284	1.1102e-15	ATP6V0B	6.76721e-13	combined FIS
ENSG00000117411	1	44444615	44456840	31	13	453066	5.9932	1.0288e-09	B4GALT2	6.29133e-08	combined FIS
ENSG00000159214	1	44457031	44462200	12	5	452233	6.276	1.737e-10	CCDC24	1.39078e-08	combined FIS
ENSG00000196517	1	44457172	44497139	116	28	453074	5.6663	7.2966e-09	SLC6A9	3.57193e-07	combined FIS
ENSG00000171872	1	44584522	44600812	60	17	453536	3.4298	0.00030197	KLF17	0.00281362	combined FIS
ENSG00000178028	1	44679127	44686353	18	10	454367	3.9006	4.7985e-05	DMAP1	0.00062923	combined FIS
ENSG00000117419	1	44686742	44820932	304	33	454078	2.8942	0.0019005	ERI3	0.0122316	combined FIS
ENSG00000187147	1	44870866	45117396	874	109	451929	3.9704	3.5871e-05	RNF220	0.00049189	combined FIS
ENSG00000126106	1	45100910	45140227	147	22	453695	3.6487	0.00013178	TMEM53	0.00145366	combined FIS
ENSG00000198520	1	45140364	45191263	182	65	452766	2.6241	0.0043437	C1orf228	0.0230752	combined FIS
ENSG00000142945	1	45205490	45233439	102	24	454575	1.5808	0.056964	KIF2C	0.144172	combined FIS
ENSG00000142937	1	45240923	45244451	12	8	452546	0.69266	0.24426	RPS8	0.378913	combined FIS
ENSG00000142959	1	45249257	45253377	3	1	454623	0.038562	0.48462	BEST4	0.595834	combined FIS
ENSG00000173846	1	45265897	45271662	19	7	454475	1.8171	0.034601	PLK3	0.101594	combined FIS
ENSG00000188396	1	45271585	45272957	7	4	453069	1.8116	0.035028	TCTEX1D4	0.102523	combined FIS
ENSG00000222009	1	45274154	45281257	25	9	453008	1.167	0.12161	BTBD19	0.239769	combined FIS
ENSG00000117425	1	45285516	45308735	93	22	453670	-0.33864	0.63256	PTCH2	0.712837	combined FIS
ENSG00000070785	1	45316450	45452282	507	25	453456	1.0844	0.13909	EIF2B3	0.262483	combined FIS
ENSG00000126107	1	45468212	45477001	36	10	454981	0.63729	0.26197	HECTD3	0.397222	combined FIS
ENSG00000126088	1	45477819	45481247	14	8	454816	0.83468	0.20195	UROD	0.334096	combined FIS
ENSG00000162415	1	45482071	45771881	711	43	454158	0.98934	0.16125	ZSWIM5	0.289307	combined FIS
ENSG00000132781	1	45794835	45806142	30	16	453870	2.6607	0.0038985	MUTYH	0.0212238	combined FIS
ENSG00000132773	1	45805342	45809647	9	6	453646	1.9289	0.026872	TOE1	0.0854613	combined FIS
ENSG00000070759	1	45809555	45956872	351	28	453915	2.0917	0.018234	TESK2	0.0655411	combined FIS
ENSG00000236624	1	45959538	45965751	18	6	454581	0.87707	0.19022	CCDC163P	0.321445	combined FIS
ENSG00000132763	1	45965725	45976739	28	10	454196	1.4082	0.079537	MMACHC	0.180858	combined FIS
ENSG00000117450	1	45976708	45988719	43	7	454737	1.4466	0.074006	PRDX1	0.172538	combined FIS
ENSG00000117448	1	46016215	46035721	76	15	454281	1.5302	0.062981	AKR1A1	0.154277	combined FIS
ENSG00000132780	1	46049518	46084566	135	16	455015	0.46916	0.31948	NASP	0.452643	combined FIS
ENSG00000159588	1	46085716	46089729	14	4	455052	0.53925	0.29486	CCDC17	0.429814	combined FIS
ENSG00000159592	1	46092976	46153785	200	21	454512	1.2306	0.10923	GPBP1L1	0.223636	combined FIS
ENSG00000159596	1	46152886	46160115	22	5	452402	1.8756	0.030352	TMEM69	0.0930001	combined FIS
ENSG00000197429	1	46159996	46216322	161	17	452586	0.86352	0.19393	IPP	0.32556	combined FIS
ENSG00000086015	1	46252659	46501796	777	26	454795	0.59582	0.27565	MAST2	0.411201	combined FIS
ENSG00000117461	1	46505812	46642160	398	36	454320	0.68867	0.24552	PIK3R3	0.379994	combined FIS
ENSG00000117472	1	46640745	46651630	21	6	450932	1.4478	0.073839	TSPAN1	0.172304	combined FIS
ENSG00000085998	1	46654354	46685977	69	18	454424	1.7285	0.041952	POMGNT1	0.116726	combined FIS
ENSG00000171357	1	46669006	46686933	34	15	453754	1.7657	0.038721	LURAP1	0.110073	combined FIS
ENSG00000085999	1	46713360	46744145	64	26	454503	2.1034	0.017715	RAD54L	0.0641392	combined FIS
ENSG00000132128	1	46726868	46769280	76	33	454246	2.2938	0.0109	LRRC41	0.0452715	combined FIS
ENSG00000173660	1	46769303	46782448	29	13	454777	2.1843	0.014469	UQCRH	0.0556495	combined FIS
ENSG00000117481	1	46805849	46830824	167	5	454957	2.1688	0.015049	NSUN4	0.0573163	combined FIS
ENSG00000117480	1	46859937	46879520	56	20	453552	2.3425	0.0095763	FAAH	0.0413739	combined FIS
ENSG00000197587	1	46972668	46979898	38	13	454344	1.947	0.025766	DMBX1	0.0831411	combined FIS
ENSG00000162456	1	47011316	47017199	33	10	454474	1.7139	0.043278	KNCN	0.11928	combined FIS
ENSG00000079277	1	47023090	47082515	183	30	453930	2.028	0.021279	MKNK1	0.0728025	combined FIS
ENSG00000142961	1	47073387	47082563	27	6	453758	1.1469	0.12571	MOB3C	0.245344	combined FIS
ENSG00000123472	1	47098409	47139539	157	15	454770	1.8077	0.035327	ATPAF1	0.103111	combined FIS
ENSG00000159658	1	47124366	47184824	193	21	454371	2.3463	0.0094817	EFCAB14	0.0410649	combined FIS
ENSG00000186118	1	47134527	47139266	17	8	454276	1.6068	0.054053	TEX38	0.139021	combined FIS
ENSG00000142973	1	47223510	47285085	198	44	452634	0.84469	0.19914	CYP4B1	0.330722	combined FIS
ENSG00000187048	1	47394849	47407156	46	12	454547	0.35024	0.36308	CYP4A11	0.492658	combined FIS
ENSG00000186377	1	47427036	47516423	252	30	453511	0.63967	0.26119	CYP4X1	0.39639	combined FIS
ENSG00000186160	1	47533160	47583991	142	11	453497	0.34853	0.36372	CYP4Z1	0.493208	combined FIS
ENSG00000162365	1	47603107	47615413	54	10	454305	1.5671	0.058548	CYP4A22	0.146883	combined FIS
ENSG00000162366	1	47649265	47656716	16	9	452863	1.0068	0.15702	PDZK1IP1	0.284391	combined FIS
ENSG00000162367	1	47681962	47697892	50	15	454143	3.446	0.00028444	TAL1	0.00269008	combined FIS
ENSG00000123473	1	47715811	47779819	217	21	454862	1.1992	0.11523	STIL	0.231263	combined FIS
ENSG00000162368	1	47799469	47844511	166	22	454210	1.8821	0.029914	CMPK1	0.0920346	combined FIS
ENSG00000186790	1	47881744	47883723	5	3	454163	0.78797	0.21536	FOXE3	0.348501	combined FIS
ENSG00000186564	1	47901689	47906363	11	6	454798	1.5325	0.062703	FOXD2	0.153782	combined FIS
ENSG00000269113	1	48226200	48462567	840	53	453062	-0.43631	0.66869	TRABD2B	0.741437	combined FIS
ENSG00000273395	1	48226979	48227290	2	1	448315	-0.19506	0.57733	FLJ00388	0.670924	combined FIS
ENSG00000269709	1	48569306	48569878	1	1	453885	-0.3455	0.63514	AL109659.1	0.714892	combined FIS
ENSG00000117834	1	48688357	48714316	72	18	454344	0.36317	0.35824	SLC5A9	0.48837	combined FIS
ENSG00000132122	1	48761044	48937845	429	46	453570	0.71656	0.23682	SPATA6	0.371735	combined FIS
ENSG00000186094	1	48998527	50489585	3439	98	453464	1.0932	0.13715	AGBL4	0.260199	combined FIS
ENSG00000162373	1	49193195	49242641	109	27	452478	2.8521	0.0021713	BEND5	0.0135141	combined FIS
ENSG00000227839	1	50459990	50461874	3	2	454487	0.52816	0.29869	AL645730.2	0.433493	combined FIS
ENSG00000162374	1	50513686	50669458	323	55	453466	1.3892	0.082388	ELAVL4	0.185268	combined FIS
ENSG00000142700	1	50883222	50889172	5	3	452282	0.95279	0.17035	DMRTA2	0.299631	combined FIS
ENSG00000185104	1	50905150	51425935	1091	50	454458	2.09	0.018307	FAF1	0.0657285	combined FIS
ENSG00000123080	1	51426417	51440305	25	12	454006	1.4375	0.075291	CDKN2C	0.174414	combined FIS
ENSG00000204006	1	51567906	51613752	139	23	454718	2.1902	0.014254	C1orf185	0.0550281	combined FIS
ENSG00000123091	1	51701943	51739127	125	11	454750	2.1281	0.016664	RNF11	0.0614646	combined FIS
ENSG00000085831	1	51752930	51810788	188	41	454087	3.1928	0.00070458	TTC39A	0.00558462	combined FIS
ENSG00000085832	1	51819935	51985000	589	25	455022	3.8175	6.74e-05	EPS15	0.00083187	combined FIS
ENSG00000117859	1	52042851	52254889	486	49	454020	1.9322	0.026665	OSBPL9	0.08504	combined FIS
ENSG00000078618	1	52254863	52344477	255	27	453814	1.4272	0.076767	NRD1	0.17668	combined FIS
ENSG00000169213	1	52373628	52456436	244	32	453722	1.8227	0.034177	RAB3B	0.100797	combined FIS
ENSG00000117862	1	52485803	52521843	92	17	453703	1.8181	0.034523	TXNDC12	0.101485	combined FIS
ENSG00000198841	1	52497775	52499488	5	2	454804	-0.016124	0.50643	KTI12	0.614138	combined FIS
ENSG00000134717	1	52521797	52556388	83	21	453447	2.5527	0.0053446	BTF3L4	0.0269167	combined FIS
ENSG00000157077	1	52608046	52812358	472	40	454346	2.2983	0.010773	ZFYVE9	0.0449119	combined FIS
ENSG00000154222	1	52811395	52831865	58	24	454375	1.8195	0.034419	CC2D1B	0.101321	combined FIS
ENSG00000085840	1	52838501	52870131	63	21	453676	2.705	0.0034148	ORC1	0.0192558	combined FIS
ENSG00000134748	1	52870236	52886511	26	12	452622	0.78835	0.21525	PRPF38A	0.348382	combined FIS
ENSG00000134744	1	52873954	53019159	334	30	453271	2.04	0.020676	ZCCHC11	0.0715556	combined FIS
ENSG00000116157	1	53068044	53074723	26	8	454125	1.6202	0.052591	GPX7	0.136486	combined FIS
ENSG00000182183	1	53099016	53135355	112	30	452104	1.616	0.053049	FAM159A	0.137204	combined FIS
ENSG00000162377	1	53152508	53164038	40	12	452689	2.3317	0.0098595	COA7	0.0421219	combined FIS
ENSG00000162378	1	53192126	53293014	359	27	453666	0.93085	0.17597	ZYG11B	0.305872	combined FIS
ENSG00000203995	1	53308183	53360670	175	22	453793	1.1977	0.11553	ZYG11A	0.231521	combined FIS
ENSG00000121310	1	53361656	53392884	59	19	454104	2.2685	0.01165	ECHDC2	0.0475975	combined FIS
ENSG00000116171	1	53392901	53517375	583	32	453585	2.0764	0.018929	SCP2	0.0671956	combined FIS
ENSG00000174348	1	53527854	53551174	135	20	453477	1.8446	0.032551	PODN	0.0974776	combined FIS
ENSG00000162383	1	53552855	53608289	343	49	453026	2.0366	0.020845	SLC1A7	0.071851	combined FIS
ENSG00000157184	1	53662101	53679869	36	10	454078	3.331	0.00043269	CPT2	0.00377649	combined FIS
ENSG00000162384	1	53679771	53686289	17	6	454800	3.4453	0.00028527	C1orf123	0.00269388	combined FIS
ENSG00000162385	1	53692564	53704282	33	11	453265	3.6612	0.00012551	MAGOH	0.00139099	combined FIS
ENSG00000157193	1	53711217	53793742	274	41	453212	4.2722	9.678e-06	LRP8	0.00016949	combined FIS
ENSG00000143006	1	53925072	53933161	36	11	454112	-1.0355	0.84979	DMRTB1	0.879967	combined FIS
ENSG00000174332	1	53971910	54199877	908	76	452993	1.6572	0.04874	GLIS1	0.129516	combined FIS
ENSG00000058804	1	54231133	54304533	202	28	453607	2.2555	0.012051	NDC1	0.0488451	combined FIS
ENSG00000058799	1	54317392	54356407	154	18	454134	0.1336	0.44686	YIPF1	0.564442	combined FIS
ENSG00000211452	1	54356912	54376759	88	13	454233	0.57267	0.28343	DIO1	0.419003	combined FIS
ENSG00000081870	1	54382247	54411602	83	12	454060	3.0747	0.0010537	HSPB11	0.00769645	combined FIS
ENSG00000116212	1	54411750	54433841	59	22	453791	2.8939	0.0019023	LRRC42	0.012239	combined FIS
ENSG00000203985	1	54474412	54483856	32	7	452972	0.9132	0.18057	LDLRAD1	0.310866	combined FIS
ENSG00000116209	1	54497347	54519177	61	17	454034	-0.1911	0.57578	TMEM59	0.669658	combined FIS
ENSG00000116205	1	54519260	54578192	182	29	454331	-0.054247	0.52163	TCEANC2	0.626022	combined FIS
ENSG00000212670	1	54569968	54571750	4	2	454014	-0.12644	0.55031	AL161915.1	0.649319	combined FIS
ENSG00000157211	1	54598747	54619443	106	22	451555	1.2884	0.098802	CDCP2	0.209113	combined FIS
ENSG00000256407	1	54606897	54665746	235	47	452196	-0.85662	0.80417	RP11-446E24.4	0.846787	combined FIS
ENSG00000248835	1	54635333	54637997	15	6	454291	-2.7476	0.997	AL357673.1	0.997377	combined FIS
ENSG00000215883	1	54638009	54665709	90	25	453078	-1.3934	0.91825	CYB5RL	0.932963	combined FIS
ENSG00000116221	1	54649714	54691137	162	39	454073	-0.72647	0.76622	MRPL37	0.817575	combined FIS
ENSG00000157216	1	54691105	54879152	694	121	453008	2.378	0.0087029	SSBP3	0.0385852	combined FIS
ENSG00000198711	1	54703710	54704736	6	4	450121	0.8412	0.20012	SSBP3-AS1	0.331591	combined FIS
ENSG00000162390	1	55007930	55104865	476	53	453398	0.74571	0.22792	ACOT11	0.362371	combined FIS
ENSG00000162391	1	55074855	55089229	57	18	452929	-0.1999	0.57922	FAM151A	0.672542	combined FIS
ENSG00000271723	1	55107459	55207981	509	52	452881	1.0202	0.15381	MROH7-TTC4	0.280442	combined FIS
ENSG00000184313	1	55107463	55175939	294	51	452009	0.07536	0.46996	MROH7	0.583659	combined FIS
ENSG00000243725	1	55181495	55208330	187	9	454129	1.464	0.071593	TTC4	0.168681	combined FIS
ENSG00000162396	1	55222571	55230187	32	9	454726	-0.1957	0.57758	PARS2	0.671091	combined FIS
ENSG00000006555	1	55245385	55266940	84	19	451773	1.2371	0.10803	TTC22	0.222184	combined FIS
ENSG00000162398	1	55271736	55307925	177	18	450634	0.18863	0.42519	C1orf177	0.546148	combined FIS
ENSG00000116133	1	55315306	55352891	162	25	453410	1.6973	0.044824	DHCR24	0.12201	combined FIS
ENSG00000143001	1	55446465	55457966	53	8	453146	0.52773	0.29884	TMEM61	0.433493	combined FIS
ENSG00000162399	1	55464606	55476556	51	16	452257	0.34326	0.3657	BSND	0.494898	combined FIS
ENSG00000169174	1	55505221	55530525	132	31	452910	1.9164	0.027658	PCSK9	0.0872934	combined FIS
ENSG00000162402	1	55532032	55680786	433	46	454389	1.0888	0.13812	USP24	0.261331	combined FIS
ENSG00000162407	1	56960419	57110974	581	61	451881	1.2731	0.10149	PPAP2B	0.212966	combined FIS
ENSG00000162409	1	57110995	57181008	297	23	453853	-0.28741	0.6131	PRKAA2	0.6987	combined FIS
ENSG00000187889	1	57184477	57285369	418	68	451882	2.0225	0.021562	C1orf168	0.073425	combined FIS
ENSG00000157131	1	57320479	57383894	306	37	454281	2.4551	0.0070426	C8A	0.0329888	combined FIS
ENSG00000021852	1	57394883	57431813	166	37	453611	2.984	0.0014225	C8B	0.0097284	combined FIS
ENSG00000173406	1	57460451	59012406	6118	335	453186	5.2634	7.0691e-08	DAB1	2.62432e-06	combined FIS
ENSG00000162600	1	58881056	59012474	593	53	453890	-0.82482	0.79526	OMA1	0.839891	combined FIS
ENSG00000184292	1	59041099	59043166	13	4	455212	-2.495	0.9937	TACSTD2	0.994635	combined FIS
ENSG00000162601	1	59120411	59165764	206	18	454224	1.0191	0.15408	MYSM1	0.280788	combined FIS
ENSG00000177606	1	59246465	59249785	4	2	453358	2.3395	0.009654	JUN	0.0415252	combined FIS
ENSG00000172456	1	59762310	60233347	1343	112	453321	2.3173	0.010245	FGGY	0.0432065	combined FIS
ENSG00000134709	1	60280458	60342050	188	34	452436	0.78039	0.21758	HOOK1	0.351341	combined FIS
ENSG00000134716	1	60358980	60392462	89	19	454063	-0.21338	0.58448	CYP2J2	0.676955	combined FIS
ENSG00000162598	1	60452941	60539442	263	44	453443	1.1503	0.12502	C1orf87	0.244375	combined FIS
ENSG00000162599	1	61330931	61928465	2109	240	452966	4.1246	1.8565e-05	NFIA	0.00028737	combined FIS
ENSG00000162604	1	62146718	62191095	150	24	453176	0.73256	0.23191	TM2D1	0.36622	combined FIS
ENSG00000132849	1	62208149	62629592	1741	134	452250	0.30692	0.37945	INADL	0.506648	combined FIS
ENSG00000240563	1	62660503	62678000	124	23	454368	0.27143	0.39303	L1TD1	0.518588	combined FIS
ENSG00000132854	1	62702651	62785085	414	36	452540	-0.2873	0.61306	KANK4	0.698696	combined FIS
ENSG00000162607	1	62901968	62917475	42	7	452497	3.8585	5.7038e-05	USP1	0.00072627	combined FIS
ENSG00000116641	1	62920399	63153969	497	30	453901	4.0223	2.8819e-05	DOCK7	0.00041349	combined FIS
ENSG00000132855	1	63063158	63071830	11	6	453143	2.8439	0.0022284	ANGPTL3	0.0137607	combined FIS
ENSG00000269624	1	63073437	63075249	3	1	454602	4.0648	2.4042e-05	AL138847.1	0.00035492	combined FIS
ENSG00000125703	1	63249806	63331184	232	23	452723	2.4966	0.0062687	ATG4C	0.0303493	combined FIS
ENSG00000187140	1	63788730	63790797	5	3	449511	-1.2156	0.88793	FOXD3	0.909049	combined FIS
ENSG00000088035	1	63833261	63904233	211	33	452861	0.32228	0.37362	ALG6	0.501798	combined FIS
ENSG00000142856	1	63906441	64059392	458	32	454429	-0.069738	0.5278	ITGB3BP	0.631314	combined FIS
ENSG00000203965	1	63989043	64038364	145	19	454898	0.15216	0.43953	EFCAB7	0.558231	combined FIS
ENSG00000116652	1	64014588	64015405	2	1	455416	-0.57539	0.71749	DLEU2L	0.779671	combined FIS
ENSG00000079739	1	64058947	64125916	261	47	453000	-0.35722	0.63954	PGM1	0.718005	combined FIS
ENSG00000185483	1	64239693	64647181	1351	117	452054	0.46054	0.32256	ROR1	0.455674	combined FIS
ENSG00000177414	1	64669310	64733051	206	28	451342	-1.0456	0.85214	UBE2U	0.881434	combined FIS
ENSG00000158966	1	64936428	65158741	642	98	452783	0.49216	0.3113	CACHD1	0.44462	combined FIS
ENSG00000162437	1	65210778	65298915	221	32	453845	2.5432	0.0054928	RAVER2	0.0274269	combined FIS
ENSG00000162434	1	65298912	65432187	480	46	453302	3.5173	0.00021796	JAK1	0.0021711	combined FIS
ENSG00000162433	1	65613232	65697828	258	31	451516	3.2792	0.00052044	AK4	0.00437661	combined FIS
ENSG00000116675	1	65713902	65881552	566	40	453017	1.1222	0.13089	DNAJC6	0.252017	combined FIS
ENSG00000116678	1	65886248	66107242	712	42	453360	0.58002	0.28095	LEPR	0.41651	combined FIS
ENSG00000213625	1	65886270	65901690	57	17	452707	0.49763	0.30937	LEPROT	0.442935	combined FIS
ENSG00000184588	1	66258197	66840259	1865	119	452809	2.0299	0.021183	PDE4B	0.0726318	combined FIS
ENSG00000118473	1	66999066	67213982	889	31	453445	3.8645	5.5668e-05	SGIP1	0.00071123	combined FIS
ENSG00000248458	1	67131547	67142710	39	11	453480	3.1895	0.00071259	AL139147.1	0.00563629	combined FIS
ENSG00000152760	1	67218142	67244470	96	16	452565	2.8808	0.0019832	TCTEX1D1	0.0126177	combined FIS
ENSG00000172410	1	67263424	67266939	12	5	452895	-1.4728	0.9296	INSL5	0.942114	combined FIS
ENSG00000152763	1	67278568	67390570	288	39	452948	0.90849	0.18181	WDR78	0.312118	combined FIS
ENSG00000198160	1	67390578	67454302	175	22	454146	1.1848	0.11806	MIER1	0.235144	combined FIS
ENSG00000116704	1	67465015	67519782	204	24	453722	1.1899	0.11705	SLC35D1	0.233863	combined FIS
ENSG00000203963	1	67557848	67697536	540	43	453572	0.77214	0.22002	C1orf141	0.35401	combined FIS
ENSG00000162594	1	67632083	67725662	330	41	453010	0.66349	0.25351	IL23R	0.388415	combined FIS
ENSG00000081985	1	67773047	67862583	304	25	453446	-0.099216	0.53952	IL12RB2	0.640657	combined FIS
ENSG00000142864	1	67873493	67896098	40	16	452769	0.41724	0.33825	SERBP1	0.470384	combined FIS
ENSG00000116717	1	68150744	68154021	10	4	452687	3.2189	0.00064335	GADD45A	0.00517525	combined FIS
ENSG00000172380	1	68167149	68299150	458	55	453431	2.6695	0.0037984	GNG12	0.0208223	combined FIS
ENSG00000162595	1	68511645	68517314	18	7	452627	0.12758	0.44924	DIRAS3	0.5663	combined FIS
ENSG00000116729	1	68564142	68698803	649	88	452970	2.7094	0.0033702	WLS	0.0190885	combined FIS
ENSG00000116745	1	68894505	68915642	80	16	452167	1.3779	0.084122	RPE65	0.188048	combined FIS
ENSG00000024526	1	68939835	68962904	75	12	453894	2.2176	0.013292	DEPDC1	0.0525091	combined FIS
ENSG00000033122	1	70034081	70617628	2030	104	453029	3.5282	0.00020922	LRRC7	0.00209931	combined FIS
ENSG00000066557	1	70610488	70671303	142	27	453619	1.4438	0.074397	LRRC40	0.173129	combined FIS
ENSG00000116754	1	70671365	70718735	104	21	454110	0.48057	0.31541	SRSF11	0.448903	combined FIS
ENSG00000118454	1	70726271	70820417	228	46	452465	0.84059	0.20029	ANKRD13C	0.331815	combined FIS
ENSG00000197568	1	70820488	70851022	88	19	454346	1.543	0.061416	HHLA3	0.151523	combined FIS
ENSG00000116761	1	70876901	70905534	99	28	452047	1.3487	0.088713	CTH	0.194921	combined FIS
ENSG00000050628	1	71318036	71513491	716	58	453240	5.0201	2.5825e-07	PTGER3	7.77053e-06	combined FIS
ENSG00000132485	1	71528974	71546980	44	15	454080	3.327	0.00043898	ZRANB2	0.00381729	combined FIS
ENSG00000172260	1	71861623	72748417	2492	136	453409	8.7161	1.4398e-18	NEGR1	2.47331e-15	combined FIS
ENSG00000162620	1	74491699	74663871	408	36	453564	3.6352	0.00013889	LRRIQ3	0.00151528	combined FIS
ENSG00000254685	1	74663896	74699770	120	14	454503	4.0613	2.4397e-05	FPGT	0.00035932	combined FIS
ENSG00000259030	1	74663919	75009666	936	89	453162	4.0542	2.5153e-05	FPGT-TNNI3K	0.00036844	combined FIS
ENSG00000116783	1	74663947	75010112	936	89	453162	4.0542	2.5153e-05	TNNI3K	0.00036844	combined FIS
ENSG00000162621	1	74935562	74978298	98	15	453503	1.1327	0.12867	LRRC53	0.249292	combined FIS
ENSG00000178965	1	75033795	75139422	249	39	452751	1.2641	0.1031	C1orf173	0.215197	combined FIS
ENSG00000116791	1	75171170	75199092	110	29	453690	2.8428	0.0022361	CRYZ	0.0137864	combined FIS
ENSG00000162623	1	75198836	75232362	137	22	454052	3.3413	0.00041699	TYW3	0.00366145	combined FIS
ENSG00000162624	1	75594119	75627218	93	24	452729	3.0083	0.0013135	LHX8	0.00912496	combined FIS
ENSG00000137968	1	75667816	76076801	1423	70	453267	1.5471	0.060923	SLC44A5	0.1507	combined FIS
ENSG00000117054	1	76190036	76253260	293	22	454292	0.43596	0.33143	ACADM	0.464041	combined FIS
ENSG00000137955	1	76251879	76260764	24	9	454700	-0.56245	0.71309	RABGGTB	0.776094	combined FIS
ENSG00000057468	1	76262567	76378923	494	33	454634	-0.53939	0.70519	MSH4	0.7698	combined FIS
ENSG00000154007	1	76384558	76398116	64	15	454382	-1.2523	0.89476	ASB17	0.91416	combined FIS
ENSG00000184005	1	76540404	77100286	2120	186	452535	4.0148	2.9747e-05	ST6GALNAC3	0.00042263	combined FIS
ENSG00000117069	1	77333126	77531396	649	62	453159	2.2282	0.012935	ST6GALNAC5	0.0515219	combined FIS
ENSG00000142892	1	77554675	77685115	446	33	453214	1.2837	0.099625	PIGK	0.21029	combined FIS
ENSG00000154027	1	77747736	78025651	1265	92	453839	1.4849	0.068786	AK5	0.164114	combined FIS
ENSG00000036549	1	78028101	78149104	280	32	454297	2.4725	0.0067084	ZZZ3	0.0318577	combined FIS
ENSG00000077254	1	78161672	78225537	141	38	454418	3.0984	0.00097269	USP33	0.00721915	combined FIS
ENSG00000180488	1	78245309	78344106	236	51	453974	3.3659	0.00038145	FAM73A	0.00339354	combined FIS
ENSG00000162614	1	78354198	78409580	147	35	454215	1.8494	0.032198	NEXN	0.0966964	combined FIS
ENSG00000162613	1	78409740	78444794	88	19	454908	1.4919	0.067858	FUBP1	0.162363	combined FIS
ENSG00000162616	1	78444859	78483648	123	34	454280	1.7412	0.040821	DNAJB4	0.114359	combined FIS
ENSG00000137960	1	78445226	78604133	500	56	453775	1.8672	0.030935	GIPC2	0.0941817	combined FIS
ENSG00000122420	1	78769568	79005434	867	75	453233	1.5938	0.055487	PTGFR	0.14176	combined FIS
ENSG00000137959	1	79085607	79111830	79	22	454017	1.3423	0.089748	IFI44L	0.196498	combined FIS
ENSG00000137965	1	79115481	79129763	33	10	453688	0.38612	0.3497	IFI44	0.481242	combined FIS
ENSG00000162618	1	79355449	79472403	597	32	453019	2.0426	0.020544	ELTD1	0.0712292	combined FIS
ENSG00000117114	1	81771845	82458120	2970	209	453268	2.9659	0.0015091	LPHN2	0.0101916	combined FIS
ENSG00000137941	1	84330711	84464833	428	22	454421	2.7238	0.0032271	TTLL7	0.0184066	combined FIS
ENSG00000142875	1	84543745	84704181	344	37	453141	2.0577	0.019807	PRKACB	0.0693612	combined FIS
ENSG00000203943	1	84764049	84855640	280	35	453351	1.5865	0.05631	SAMD13	0.142977	combined FIS
ENSG00000137976	1	84864215	84880701	84	15	453828	0.467	0.32025	DNASE2B	0.453326	combined FIS
ENSG00000117133	1	84944942	84963473	100	23	454791	0.18548	0.42642	RPF1	0.547245	combined FIS
ENSG00000174021	1	84964008	84972248	31	10	455102	0.84445	0.19921	GNG5	0.330788	combined FIS
ENSG00000117151	1	85015289	85040163	93	20	454275	0.19893	0.42116	CTBS	0.543002	combined FIS
ENSG00000180869	1	85093913	85100703	22	10	454002	0.87976	0.18949	C1orf180	0.320555	combined FIS
ENSG00000117155	1	85109390	85156486	155	25	454260	1.6083	0.053889	SSX2IP	0.138731	combined FIS
ENSG00000171517	1	85277285	85358896	346	68	451412	-0.66476	0.7469	LPAR3	0.802583	combined FIS
ENSG00000153898	1	85391268	85462796	304	31	453655	-0.067756	0.52701	MCOLN2	0.630716	combined FIS
ENSG00000162643	1	85464830	85598821	458	54	452979	0.089336	0.46441	WDR63	0.578998	combined FIS
ENSG00000055732	1	85483765	85514182	81	21	453538	0.16106	0.43602	MCOLN3	0.555368	combined FIS
ENSG00000097096	1	85622556	85666729	152	22	453555	-2.3532	0.99069	SYDE2	0.992391	combined FIS
ENSG00000162642	1	85715639	85725355	36	15	454172	0.98968	0.16117	C1orf52	0.289227	combined FIS
ENSG00000142867	1	85731931	85742773	45	16	454517	0.30161	0.38147	BCL10	0.508196	combined FIS
ENSG00000153904	1	85784164	86043933	921	85	452826	0.95244	0.17044	DDAH1	0.299733	combined FIS
ENSG00000142871	1	86046444	86049645	8	5	449043	1.318	0.093755	CYR61	0.201937	combined FIS
ENSG00000117174	1	86115106	86174116	177	37	454209	0.64253	0.26026	ZNHIT6	0.395327	combined FIS
ENSG00000171502	1	86194916	86622626	1781	77	453497	-0.22655	0.58961	COL24A1	0.680716	combined FIS
ENSG00000122417	1	86814344	86862023	219	29	454665	-0.2926	0.61509	ODF2L	0.700165	combined FIS
ENSG00000137975	1	86889769	86922241	205	29	453671	-0.091329	0.53638	CLCA2	0.638316	combined FIS
ENSG00000016490	1	86934051	86965972	143	33	451594	-0.2955	0.61619	CLCA1	0.701164	combined FIS
ENSG00000016602	1	87012761	87046437	94	20	452813	3.2454	0.00058648	CLCA4	0.00480786	combined FIS
ENSG00000097033	1	87170259	87213867	135	27	454105	2.7075	0.0033899	SH3GLB1	0.0191611	combined FIS
ENSG00000183291	1	87328132	87380107	209	25	454711	2.0257	0.021396	2025-09-15	0.0730837	combined FIS
ENSG00000153936	1	87380331	87602334	742	39	453972	2.0286	0.021249	HS2ST1	0.0727789	combined FIS
ENSG00000267561	1	87458692	87634884	593	46	453666	1.9443	0.025931	RP5-1052I5.2	0.0835879	combined FIS
ENSG00000143013	1	87794151	87814606	77	26	453116	2.433	0.0074863	LMO4	0.0345871	combined FIS
ENSG00000065243	1	89149905	89301938	527	19	454554	0.93338	0.17531	PKN2	0.305173	combined FIS
ENSG00000137947	1	89318615	89357627	148	17	454237	1.1909	0.11685	GTF2B	0.233576	combined FIS
ENSG00000137944	1	89401456	89458636	162	22	453614	3.4256	0.00030676	CCBL2	0.00285037	combined FIS
ENSG00000213516	1	89445139	89458643	32	21	451774	-0.19249	0.57632	RBMXL1	0.670163	combined FIS
ENSG00000117226	1	89472349	89488577	41	13	454240	-0.8657	0.80667	GBP3	0.848291	combined FIS
ENSG00000117228	1	89518002	89531043	53	12	454070	-0.63411	0.737	GBP1	0.794702	combined FIS
ENSG00000162645	1	89571815	89616139	149	18	454612	-1.7656	0.96127	GBP2	0.96891	combined FIS
ENSG00000213512	1	89597434	89641723	123	22	454545	-0.91218	0.81916	GBP7	0.857052	combined FIS
ENSG00000162654	1	89646831	89664615	54	17	454628	-0.16549	0.56572	GBP4	0.661319	combined FIS
ENSG00000154451	1	89724633	89738544	34	14	453656	0.52143	0.30103	GBP5	0.435149	combined FIS
ENSG00000183347	1	89829617	89852020	90	20	454327	0.27019	0.39351	GBP6	0.518967	combined FIS
ENSG00000197147	1	89990395	90063423	237	25	454253	1.0939	0.13699	LRRC8B	0.259974	combined FIS
ENSG00000171488	1	90098631	90235462	327	27	453119	2.8053	0.0025137	LRRC8C	0.015156	combined FIS
ENSG00000271949	1	90098699	90398809	771	70	453090	3.08	0.001035	RP11-302M6.4	0.00759214	combined FIS
ENSG00000171492	1	90286573	90402170	284	63	452507	2.9426	0.0016271	LRRC8D	0.0108298	combined FIS
ENSG00000162664	1	90460671	90501090	94	29	453579	0.09556	0.46193	ZNF326	0.576769	combined FIS
ENSG00000143032	1	91177096	91182794	19	13	453256	4.3209	7.7699e-06	BARHL2	0.00014077	combined FIS
ENSG00000122482	1	91380859	91487829	268	27	454209	1.1671	0.12159	ZNF644	0.239769	combined FIS
ENSG00000162669	1	91726323	91870426	424	41	453945	0.44086	0.32966	HFM1	0.462194	combined FIS
ENSG00000097046	1	91966408	91991321	62	15	454519	2.1278	0.016678	CDC7	0.0615042	combined FIS
ENSG00000069702	1	92145902	92371892	923	87	452605	-0.15702	0.56238	TGFBR3	0.659063	combined FIS
ENSG00000137948	1	92414928	92479983	248	26	454226	-0.80256	0.78889	BRDT	0.834885	combined FIS
ENSG00000172031	1	92495539	92529093	103	22	453013	0.72618	0.23386	EPHX4	0.368436	combined FIS
ENSG00000189195	1	92545862	92613393	205	26	452936	0.92674	0.17703	BTBD8	0.306839	combined FIS
ENSG00000069712	1	92632542	92650280	46	11	453447	0.98279	0.16285	KIAA1107	0.291155	combined FIS
ENSG00000203910	1	92683497	92711370	57	16	454324	-0.056438	0.5225	C1orf146	0.626987	combined FIS
ENSG00000174842	1	92711959	92764544	109	23	454174	-0.62756	0.73485	GLMN	0.792881	combined FIS
ENSG00000122484	1	92764522	92867613	278	31	454771	0.11879	0.45272	RPAP2	0.569092	combined FIS
ENSG00000162676	1	92940319	92952433	43	16	452989	0.45752	0.32365	GFI1	0.456736	combined FIS
ENSG00000067208	1	92974253	93257961	921	34	454321	0.0077542	0.49691	EVI5	0.606133	combined FIS
ENSG00000122406	1	93297582	93307481	21	10	454363	1.4582	0.072399	RPL5	0.16997	combined FIS
ENSG00000154511	1	93307724	93427057	286	21	454058	0.70702	0.23978	FAM69A	0.374484	combined FIS
ENSG00000143033	1	93544792	93604638	141	26	452748	2.7283	0.0031833	MTF2	0.0182112	combined FIS
ENSG00000117500	1	93615299	93646285	78	17	454662	4.159	1.5982e-05	TMED5	0.00025556	combined FIS
ENSG00000122483	1	93645476	93744287	285	23	454405	3.8534	5.8241e-05	CCDC18	0.0007391	combined FIS
ENSG00000117505	1	93811445	93835055	65	14	454597	3.0099	0.0013066	DR1	0.00908649	combined FIS
ENSG00000137942	1	93913688	94020218	208	52	453698	2.5171	0.0059161	FNBP1L	0.0291046	combined FIS
ENSG00000137936	1	94027347	94312706	1121	50	453344	2.7621	0.0028713	BCAR3	0.0168143	combined FIS
ENSG00000067334	1	94333373	94345474	55	10	454737	2.2736	0.011496	DNTTIP2	0.047162	combined FIS
ENSG00000023909	1	94350761	94374966	86	20	453541	4.2882	9.0051e-06	GCLM	0.00015933	combined FIS
ENSG00000198691	1	94458393	94586688	573	96	453032	1.7581	0.039361	ABCA4	0.111476	combined FIS
ENSG00000137962	1	94614544	94740624	288	47	452955	1.6043	0.054327	ARHGAP29	0.139555	combined FIS
ENSG00000117528	1	94883933	94984222	177	34	451954	0.34047	0.36675	ABCD3	0.495836	combined FIS
ENSG00000117525	1	94994781	95007356	39	14	451728	-0.94662	0.82808	F3	0.863781	combined FIS
ENSG00000143036	1	95285898	95360802	369	66	452410	1.539	0.061898	SLC44A3	0.152434	combined FIS
ENSG00000117519	1	95362507	95392834	146	37	452706	2.5208	0.0058539	CNN3	0.0288662	combined FIS
ENSG00000172339	1	95439963	95538501	349	41	453815	1.4441	0.074361	ALG14	0.173109	combined FIS
ENSG00000152078	1	95582894	95663163	286	35	453330	0.21872	0.41343	TMEM56	0.535964	combined FIS
ENSG00000271092	1	95583479	95712781	471	46	453593	0.14513	0.44231	TMEM56-RWDD3	0.560406	combined FIS
ENSG00000122481	1	95699711	95712781	55	19	454080	0.046387	0.4815	RWDD3	0.593195	combined FIS
ENSG00000237435	1	96403457	96488436	373	35	453261	4.2095	1.2798e-05	RP11-147C23.1	0.00021378	combined FIS
ENSG00000117569	1	97187221	97289294	353	34	454284	1.0633	0.14383	PTBP2	0.268479	combined FIS
ENSG00000188641	1	97543299	98386605	2874	176	452965	6.7274	8.6331e-12	DPYD	9.71018e-10	combined FIS
ENSG00000162627	1	99127236	99226056	412	32	453877	-0.30201	0.61868	SNX7	0.702728	combined FIS
ENSG00000117598	1	99355806	99470588	546	57	453862	2.5849	0.0048702	LPPR5	0.0251704	combined FIS
ENSG00000117600	1	99729509	99775146	176	35	453792	0.15277	0.43929	LPPR4	0.558114	combined FIS
ENSG00000099260	1	100111499	100160097	200	30	453331	0.24128	0.40467	PALMD	0.528597	combined FIS
ENSG00000156869	1	100174259	100232187	276	14	454224	1.2093	0.11328	FRRS1	0.228788	combined FIS
ENSG00000162688	1	100315640	100389579	307	24	453937	-0.69393	0.75614	AGL	0.809749	combined FIS
ENSG00000117620	1	100435345	100492535	201	19	454998	-0.28343	0.61158	SLC35A3	0.698092	combined FIS
ENSG00000156875	1	100503653	100548933	164	23	454604	-0.55172	0.70943	HIAT1	0.773134	combined FIS
ENSG00000156876	1	100549119	100598511	160	23	454642	0.11249	0.45522	SASS6	0.571285	combined FIS
ENSG00000122435	1	100598706	100616053	56	15	454383	-0.16817	0.56677	TRMT13	0.662055	combined FIS
ENSG00000122477	1	100614409	100643771	81	21	454116	0.16156	0.43582	LRRC39	0.555273	combined FIS
ENSG00000137992	1	100652475	100715390	162	18	454283	-0.19592	0.57766	DBT	0.671143	combined FIS
ENSG00000137996	1	100731763	100758325	93	14	454464	0.33071	0.37043	RTCA	0.498959	combined FIS
ENSG00000079335	1	100810584	100985833	442	41	453868	0.85843	0.19533	CDC14A	0.32698	combined FIS
ENSG00000181656	1	101003693	101007574	11	5	451263	1.683	0.04619	GPR88	0.124719	combined FIS
ENSG00000162692	1	101185298	101204601	42	20	451769	-0.28546	0.61235	VCAM1	0.698502	combined FIS
ENSG00000162694	1	101337943	101361554	47	19	453488	0.71659	0.23681	EXTL2	0.371735	combined FIS
ENSG00000162695	1	101361632	101447309	192	30	453977	0.3831	0.35082	SLC30A7	0.482186	combined FIS
ENSG00000117543	1	101455179	101491644	72	15	453646	0.19513	0.42264	DPH5	0.544205	combined FIS
ENSG00000170989	1	101702444	101707074	11	6	453481	1.7254	0.04223	S1PR1	0.117298	combined FIS
ENSG00000118733	1	102268130	102462586	859	100	453127	0.99169	0.16067	OLFM3	0.28865	combined FIS
ENSG00000060718	1	103342023	103574052	1168	44	454333	5.8206	2.9322e-09	COL11A1	1.57406e-07	combined FIS
ENSG00000185946	1	104068313	104097861	59	18	451603	1.8542	0.031856	RNPC3	0.0960356	combined FIS
ENSG00000240038	1	104096437	104122156	61	32	452116	1.0473	0.14747	AMY2B	0.272893	combined FIS
ENSG00000243480	1	104159999	104168402	2	1	452265	1.4834	0.068989	AMY2A	0.164349	combined FIS
ENSG00000198890	1	107599267	107601916	5	3	453946	0.74238	0.22893	PRMT6	0.363503	combined FIS
ENSG00000162631	1	107682629	108026080	1056	108	452667	0.94124	0.17329	NTNG1	0.302734	combined FIS
ENSG00000134215	1	108113782	108507766	1719	128	453271	0.24293	0.40403	VAV3	0.528173	combined FIS
ENSG00000085491	1	108676658	108743471	257	23	453322	-0.54157	0.70594	SLC25A24	0.77022	combined FIS
ENSG00000196427	1	108765963	108786689	2	1	455392	-1.7781	0.9623	NBPF4	0.969638	combined FIS
ENSG00000186086	1	108918421	109013624	3	1	454277	-0.54733	0.70792	NBPF6	0.77189	combined FIS
ENSG00000162636	1	109102711	109187522	183	16	454306	0.38436	0.35036	FAM102B	0.481799	combined FIS
ENSG00000162639	1	109190912	109204148	30	16	453657	0.004953	0.49802	HENMT1	0.607198	combined FIS
ENSG00000134186	1	109234945	109244425	13	9	452591	0.76225	0.22296	PRPF38B	0.356766	combined FIS
ENSG00000143107	1	109255279	109285365	85	25	451115	0.60954	0.27108	FNDC7	0.406499	combined FIS
ENSG00000116266	1	109289296	109352148	238	17	454725	0.79778	0.2125	STXBP3	0.345203	combined FIS
ENSG00000162641	1	109358520	109506106	598	39	453183	0.80223	0.21121	AKNAD1	0.343994	combined FIS
ENSG00000121957	1	109417972	109477167	193	27	454539	0.48787	0.31282	GPSM2	0.446299	combined FIS
ENSG00000121940	1	109472130	109506111	137	30	452374	1.0103	0.15618	CLCC1	0.283386	combined FIS
ENSG00000085433	1	109512836	109584850	254	26	453113	0.74587	0.22787	WDR47	0.362352	combined FIS
ENSG00000197780	1	109605108	109618624	55	16	450395	1.8116	0.035024	TAF13	0.102523	combined FIS
ENSG00000215717	1	109632425	109639556	30	9	452002	2.0089	0.022271	TMEM167B	0.0751523	combined FIS
ENSG00000179902	1	109648573	109656479	39	11	454464	2.4607	0.0069342	C1orf194	0.032651	combined FIS
ENSG00000116299	1	109656301	109749401	394	47	452908	2.1513	0.015726	KIAA1324	0.0590538	combined FIS
ENSG00000031698	1	109756540	109780791	59	20	452883	0.98185	0.16309	SARS	0.291473	combined FIS
ENSG00000143126	1	109792641	109818372	94	21	453263	0.65399	0.25656	CELSR2	0.391723	combined FIS
ENSG00000134222	1	109822178	109825808	13	9	453498	2.2641	0.011783	PSRC1	0.0480474	combined FIS
ENSG00000221986	1	109834987	109849663	62	20	453522	7.3465	1.017e-13	MYBPHL	2.04813e-11	combined FIS
ENSG00000134243	1	109852192	109940573	193	26	454322	7.2246	2.513e-13	SORT1	4.27799e-11	combined FIS
ENSG00000143106	1	109941653	109969062	64	17	454378	7.3031	1.4055e-13	PSMA5	2.68266e-11	combined FIS
ENSG00000143028	1	110009180	110024759	58	9	453670	7.5975	1.5099e-14	SYPL2	4.13494e-12	combined FIS
ENSG00000162650	1	110026101	110035426	17	7	453621	7.5426	2.3037e-14	ATXN7L2	5.72773e-12	combined FIS
ENSG00000174151	1	110036674	110045554	21	8	452051	7.4607	4.3021e-14	CYB561D1	9.67768e-12	combined FIS
ENSG00000181754	1	110046797	110052360	14	7	451304	7.1362	4.7989e-13	AMIGO1	7.81724e-11	combined FIS
ENSG00000156097	1	110082494	110091028	19	8	454382	2.3245	0.010051	GPR61	0.0427264	combined FIS
ENSG00000065135	1	110091233	110136975	131	32	454377	2.8455	0.0022168	GNAI3	0.0137295	combined FIS
ENSG00000134183	1	110145889	110155679	31	13	454267	2.6384	0.0041655	GNAT2	0.0223459	combined FIS
ENSG00000116337	1	110158726	110174673	47	15	453748	3.3293	0.00043526	AMPD2	0.00379367	combined FIS
ENSG00000168765	1	110198703	110208118	27	10	453826	3.3294	0.0004352	GSTM4	0.00379367	combined FIS
ENSG00000213366	1	110210644	110252171	72	22	452061	1.9516	0.025491	GSTM2	0.0825518	combined FIS
ENSG00000134184	1	110230436	110251661	34	11	451902	0.86096	0.19463	GSTM1	0.326184	combined FIS
ENSG00000134201	1	110254864	110318050	191	39	452838	1.0502	0.1468	GSTM5	0.272248	combined FIS
ENSG00000134202	1	110276554	110284384	20	6	454063	0.98778	0.16163	GSTM3	0.289777	combined FIS
ENSG00000198758	1	110292702	110306649	47	15	451958	1.1574	0.12356	EPS8L3	0.242601	combined FIS
ENSG00000184371	1	110452864	110473614	56	19	452784	1.6409	0.050409	CSF1	0.132498	combined FIS
ENSG00000168710	1	110527308	110566357	95	21	453578	2.5595	0.0052414	AHCYL1	0.0265313	combined FIS
ENSG00000143093	1	110574199	110617263	163	27	453573	5.2579	7.2848e-08	STRIP1	2.68331e-06	combined FIS
ENSG00000156150	1	110602616	110613322	45	11	453222	5.3847	3.6273e-08	ALX3	1.49981e-06	combined FIS
ENSG00000186150	1	110655062	110656569	4	2	454303	-0.72978	0.76724	UBL4B	0.818343	combined FIS
ENSG00000197106	1	110693108	110744824	152	29	452285	3.7117	0.00010293	SLC6A17	0.00117592	combined FIS
ENSG00000116396	1	110753965	110825722	281	41	452232	2.0449	0.020435	KCNC4	0.0709816	combined FIS
ENSG00000162775	1	110881128	110889299	15	6	454495	0.85147	0.19726	RBM15	0.329074	combined FIS
ENSG00000168679	1	110905470	110933704	87	22	453863	0.41506	0.33905	SLC16A4	0.47126	combined FIS
ENSG00000134248	1	110943871	110950564	19	6	454769	-0.2129	0.5843	LAMTOR5	0.676871	combined FIS
ENSG00000143125	1	110993822	110999976	26	8	452843	-0.48813	0.68727	PROK1	0.755917	combined FIS
ENSG00000143105	1	111059839	111061797	7	4	455556	2.4437	0.0072688	KCNA10	0.0338137	combined FIS
ENSG00000177301	1	111136202	111174096	143	25	453205	0.021582	0.49139	KCNA2	0.601575	combined FIS
ENSG00000177272	1	111214310	111217655	4	2	453888	-0.4452	0.67191	KCNA3	0.744047	combined FIS
ENSG00000143119	1	111415775	111442550	102	17	450379	-0.96559	0.83288	CD53	0.867495	combined FIS
ENSG00000121931	1	111489807	111506701	34	16	453410	-1.433	0.92407	LRIF1	0.937616	combined FIS
ENSG00000156171	1	111659955	111682838	71	14	454070	-0.53754	0.70455	DRAM2	0.769269	combined FIS
ENSG00000134255	1	111682249	111727724	117	36	453643	-0.086267	0.53437	CEPT1	0.636622	combined FIS
ENSG00000162777	1	111729796	111747157	60	24	452116	0.39826	0.34522	DENND2D	0.476743	combined FIS
ENSG00000064886	1	111743393	111786062	188	34	453091	0.51464	0.3034	CHI3L2	0.43757	combined FIS
ENSG00000134216	1	111833484	111863188	224	27	452930	0.93155	0.17578	CHIA	0.305597	combined FIS
ENSG00000173947	1	111888910	111895635	35	8	454769	-2.4283	0.99242	PIFO	0.993735	combined FIS
ENSG00000085465	1	111956936	111970399	64	14	454541	2.1789	0.014669	OVGP1	0.05619	combined FIS
ENSG00000116455	1	111982512	111991998	27	11	454910	-0.13906	0.5553	WDR77	0.653035	combined FIS
ENSG00000116459	1	111991486	112005395	46	13	454546	1.2543	0.10486	ATP5F1	0.217644	combined FIS
ENSG00000143110	1	112016414	112021134	13	7	452588	1.1533	0.12439	C1orf162	0.243497	combined FIS
ENSG00000121933	1	112025970	112106584	307	42	452505	0.19975	0.42084	ADORA3	0.542627	combined FIS
ENSG00000116473	1	112084840	112259313	679	60	453544	4.2434	1.1006e-05	RAP1A	0.00018804	combined FIS
ENSG00000197852	1	112223252	112298446	324	44	453734	5.1144	1.5734e-07	FAM212B	5.1706e-06	combined FIS
ENSG00000064703	1	112297867	112310638	59	12	454945	2.9559	0.0015588	DDX20	0.0104673	combined FIS
ENSG00000171385	1	112313284	112531777	879	120	452386	3.9001	4.8081e-05	KCND3	0.00063005	combined FIS
ENSG00000143079	1	112938803	113006078	193	12	454421	-0.2168	0.58582	CTTNBP2NL	0.677914	combined FIS
ENSG00000134245	1	113009163	113072787	206	48	451337	1.8625	0.031269	WNT2B	0.0949019	combined FIS
ENSG00000007341	1	113066140	113163447	301	27	454471	0.5717	0.28376	ST7L	0.419359	combined FIS
ENSG00000116489	1	113161795	113214241	116	26	454498	1.3661	0.085955	CAPZA1	0.190746	combined FIS
ENSG00000155363	1	113215763	113243368	77	19	454460	1.5572	0.059713	MOV10	0.148681	combined FIS
ENSG00000155366	1	113243728	113250056	20	7	451902	2.2663	0.011717	RHOC	0.0478402	combined FIS
ENSG00000271810	1	113245236	113254055	28	10	451621	2.0155	0.021926	RP11-426L16.10	0.0744098	combined FIS
ENSG00000155367	1	113252616	113258099	20	12	453400	0.059074	0.47645	PPM1J	0.588855	combined FIS
ENSG00000184599	1	113263041	113269857	23	8	448425	-0.44442	0.67163	FAM19A3	0.743911	combined FIS
ENSG00000155380	1	113454469	113499635	107	31	454326	0.70499	0.24041	SLC16A1	0.375065	combined FIS
ENSG00000198799	1	113615831	113674882	150	30	453464	-0.056755	0.52263	LRIG2	0.627019	combined FIS
ENSG00000081026	1	113933371	114228545	720	49	453716	1.6394	0.050565	MAGI3	0.132705	combined FIS
ENSG00000116793	1	114239453	114302111	153	26	453734	0.86995	0.19216	PHTF1	0.323537	combined FIS
ENSG00000081019	1	114304454	114355098	102	28	453813	1.0581	0.145	RSBN1	0.269863	combined FIS
ENSG00000134242	1	114356433	114414381	141	29	453336	0.52941	0.29826	PTPN22	0.433199	combined FIS
ENSG00000188761	1	114420790	114430169	36	17	452288	-1.149	0.87472	BCL2L15	0.898886	combined FIS
ENSG00000134262	1	114437370	114447823	27	12	454709	1.1301	0.12922	AP4B1	0.249999	combined FIS
ENSG00000118655	1	114447763	114456708	17	8	453227	-0.23056	0.59117	DCLRE1B	0.681873	combined FIS
ENSG00000163349	1	114471814	114520426	100	28	453784	1.8212	0.034289	HIPK1	0.101002	combined FIS
ENSG00000116774	1	114522063	114524876	9	6	453323	0.4962	0.30988	OLFML3	0.443329	combined FIS
ENSG00000134207	1	114631913	114696541	308	67	451794	0.84551	0.19891	SYT6	0.330485	combined FIS
ENSG00000197323	1	114935399	115053781	438	39	454692	1.5961	0.055237	TRIM33	0.141297	combined FIS
ENSG00000116752	1	115110178	115124260	43	18	455040	0.96094	0.16829	BCAS2	0.29725	combined FIS
ENSG00000175984	1	115125469	115213043	304	36	454694	0.56574	0.28579	DENND2C	0.421174	combined FIS
ENSG00000116748	1	115215719	115238239	81	25	454564	0.53955	0.29475	AMPD1	0.429753	combined FIS
ENSG00000213281	1	115247090	115259515	26	10	454560	0.40134	0.34409	NRAS	0.475739	combined FIS
ENSG00000009307	1	115259534	115301297	130	29	454676	0.13915	0.44466	CSDE1	0.562666	combined FIS
ENSG00000052723	1	115312100	115323306	13	7	453222	0.44483	0.32822	SIKE1	0.460776	combined FIS
ENSG00000198765	1	115397424	115537991	435	33	454492	0.42035	0.33712	SYCP1	0.469261	combined FIS
ENSG00000134200	1	115572415	115576941	30	6	454468	-0.092677	0.53692	TSHB	0.638745	combined FIS
ENSG00000134198	1	115590632	115632121	196	32	450497	-0.78283	0.78314	TSPAN2	0.830215	combined FIS
ENSG00000134259	1	115828539	115880857	225	48	453088	1.0028	0.15797	NGF	0.285509	combined FIS
ENSG00000173218	1	116184574	116240845	225	44	451769	1.7119	0.043459	VANGL1	0.119554	combined FIS
ENSG00000118729	1	116242628	116311402	385	29	453407	1.1618	0.12266	CASQ2	0.241285	combined FIS
ENSG00000177551	1	116378998	116386538	27	7	454442	1.1688	0.12125	NHLH2	0.239334	combined FIS
ENSG00000163393	1	116519119	116612675	295	33	454246	1.6519	0.049279	SLC22A15	0.130526	combined FIS
ENSG00000173212	1	116654376	116677861	105	24	454014	-0.3287	0.62881	MAB21L3	0.710009	combined FIS
ENSG00000163399	1	116915290	116952883	94	14	454533	2.3684	0.0089325	ATP1A1	0.0393172	combined FIS
ENSG00000269279	1	116915890	116926718	31	9	454245	2.4937	0.0063207	AL136376.1	0.0305463	combined FIS
ENSG00000116815	1	117057157	117113661	95	25	452026	0.099387	0.46042	CD58	0.575708	combined FIS
ENSG00000143061	1	117117031	117210375	166	51	450751	1.3105	0.095017	IGSF3	0.203958	combined FIS
ENSG00000203864	1	117236734	117249225	23	14	450662	0.64171	0.26053	C1orf137	0.395642	combined FIS
ENSG00000116824	1	117297007	117311850	50	15	454166	0.6871	0.24601	CD2	0.380534	combined FIS
ENSG00000134247	1	117452679	117532980	285	34	453862	3.5893	0.0001658	PTGFRN	0.00173602	combined FIS
ENSG00000134256	1	117544382	117579167	125	33	452894	2.45	0.0071421	CD101	0.0333392	combined FIS
ENSG00000116830	1	117602925	117650075	143	37	453380	2.4159	0.0078476	TTF2	0.0358271	combined FIS
ENSG00000134253	1	117653682	117665209	54	14	455038	-0.16552	0.56573	TRIM45	0.661319	combined FIS
ENSG00000134258	1	117686209	117753556	270	44	452795	1.8465	0.032412	VTCN1	0.0971567	combined FIS
ENSG00000198162	1	117910071	118071494	549	29	454652	-0.053838	0.52147	MAN1A2	0.62595	combined FIS
ENSG00000183508	1	118148556	118170994	85	13	453866	0.80267	0.21108	FAM46C	0.343878	combined FIS
ENSG00000196505	1	118406107	118472253	216	20	454594	-0.75394	0.77456	GDAP2	0.823965	combined FIS
ENSG00000065183	1	118472343	118509165	108	15	454515	-0.13013	0.55177	WDR3	0.650461	combined FIS
ENSG00000155761	1	118496484	118727846	614	41	454177	0.0079417	0.49683	SPAG17	0.606075	combined FIS
ENSG00000092607	1	119425669	119532179	358	35	453501	1.1184	0.13169	TBX15	0.253196	combined FIS
ENSG00000116874	1	119573839	119683294	351	32	454204	-0.27871	0.60977	WARS2	0.696838	combined FIS
ENSG00000116882	1	119911402	119936753	79	17	454114	-1.2183	0.88844	HAO2	0.909374	combined FIS
ENSG00000203859	1	119957554	119965658	28	7	453891	1.1557	0.1239	HSD3B2	0.243016	combined FIS
ENSG00000203857	1	120049821	120057681	26	6	452774	0.2586	0.39797	HSD3B1	0.523133	combined FIS
ENSG00000143067	1	120162045	120190396	94	23	451719	2.3986	0.0082285	ZNF697	0.0371244	combined FIS
ENSG00000092621	1	120202421	120286838	247	43	450863	1.4302	0.076333	PHGDH	0.175958	combined FIS
ENSG00000134240	1	120290619	120311528	60	16	452023	0.42198	0.33652	HMGCS2	0.468806	combined FIS
ENSG00000134193	1	120336641	120354283	82	20	452225	-0.90283	0.81669	REG4	0.855442	combined FIS
ENSG00000134249	1	120436156	120439118	7	3	452686	2.1015	0.017797	ADAM30	0.0643375	combined FIS
ENSG00000134250	1	120454176	120612240	158	20	453160	1.9556	0.025258	NOTCH2	0.0821287	combined FIS
ENSG00000188610	1	120837756	120855681	4	2	448155	-0.11166	0.54445	FAM72B	0.64489	combined FIS
ENSG00000198019	1	120926979	120935937	4	2	449909	0.31743	0.37546	FCGR1B	0.503384	combined FIS
ENSG00000178104	1	144836157	145076186	35	19	447453	0.92339	0.1779	PDE4DIP	0.307782	combined FIS
ENSG00000168509	1	145413095	145417545	4	2	449841	0.17882	0.42904	HFE2	0.549637	combined FIS
ENSG00000117289	1	145438469	145442635	9	5	453352	2.2047	0.013739	TXNIP	0.0536167	combined FIS
ENSG00000121851	1	145456236	145470388	19	12	452102	2.1759	0.01478	POLR3GL	0.0564322	combined FIS
ENSG00000181039	1	145470508	145475646	10	7	452795	-1.0417	0.85122	ANKRD34A	0.880772	combined FIS
ENSG00000152022	1	145477085	145501669	32	16	451807	1.3621	0.086589	LIX1L	0.191646	combined FIS
ENSG00000131795	1	145507598	145513536	5	3	449101	-0.013221	0.50527	RBM8A	0.613216	combined FIS
ENSG00000131779	1	145516252	145523730	3	2	450680	-0.12326	0.54905	PEX11B	0.64832	combined FIS
ENSG00000143127	1	145524891	145543868	35	14	453970	0.55443	0.28964	ITGA10	0.42476	combined FIS
ENSG00000198483	1	145549230	145568526	64	16	452122	-0.75309	0.7743	ANKRD35	0.823827	combined FIS
ENSG00000131788	1	145575233	145586546	10	7	452499	0.85181	0.19716	PIAS3	0.328995	combined FIS
ENSG00000186364	1	145586115	145589439	9	5	451370	-0.038758	0.51546	NUDT17	0.621658	combined FIS
ENSG00000186141	1	145592605	145611025	35	12	452585	0.8724	0.1915	POLR3C	0.322944	combined FIS
ENSG00000121848	1	145611036	145696218	159	20	452972	0.1168	0.45351	RNF115	0.569807	combined FIS
ENSG00000117281	1	145695798	145715614	39	10	452678	0.41417	0.33937	CD160	0.471518	combined FIS
ENSG00000174827	1	145726918	145764074	28	19	450613	2.1718	0.014936	PDZK1	0.0569319	combined FIS
ENSG00000117262	1	145764411	145827103	14	10	449080	-0.2491	0.59836	GPR89A	0.687705	combined FIS
ENSG00000131791	1	146626685	146644129	80	17	454033	-0.76434	0.77767	PRKAB2	0.826335	combined FIS
ENSG00000131781	1	146646930	146714700	391	26	454711	-0.40573	0.65753	FMO5	0.732027	combined FIS
ENSG00000131778	1	146714291	146767443	290	31	454573	-0.50647	0.69374	CHD1L	0.760907	combined FIS
ENSG00000116128	1	147013182	147098017	307	58	453530	0.39027	0.34817	BCL9	0.479702	combined FIS
ENSG00000162836	1	147101453	147142618	152	25	453678	-0.47163	0.6814	ACP6	0.751517	combined FIS
ENSG00000143140	1	147228332	147245484	86	17	452917	-0.2514	0.59925	GJA5	0.688354	combined FIS
ENSG00000121634	1	147374946	147381393	34	11	451179	1.4255	0.077005	GJA8	0.176975	combined FIS
ENSG00000188092	1	147400506	147465753	6	4	451460	-1.0158	0.84513	GPR89B	0.876198	combined FIS
ENSG00000203832	1	148250249	148347506	2	1	442509	0.12686	0.44953	NBPF20	0.566363	combined FIS
ENSG00000243452	1	148555979	148596267	4	1	450609	-0.71246	0.76191	NBPF15	0.814267	combined FIS
ENSG00000203827	1	148739443	148758311	1	1	433320	-1.0455	0.85211	NBPF16	0.881434	combined FIS
ENSG00000150337	1	149754227	149764074	1	1	455636	1.0402	0.14912	FCGR1A	0.274735	combined FIS
ENSG00000203814	1	149754245	149783928	12	3	452465	0.80357	0.21082	HIST2H2BF	0.343731	combined FIS
ENSG00000184678	1	149856010	149858232	4	2	452545	0.77504	0.21916	HIST2H2BE	0.352927	combined FIS
ENSG00000178096	1	149859440	149872351	37	6	452477	0.92523	0.17742	BOLA1	0.307177	combined FIS
ENSG00000159164	1	149874870	149889434	31	10	452156	0.37331	0.35446	SV2A	0.485353	combined FIS
ENSG00000143368	1	149895209	149900236	16	3	453940	0.47641	0.31689	SF3B4	0.450154	combined FIS
ENSG00000014914	1	149900543	149908791	22	6	453941	0.91634	0.17974	MTMR11	0.309831	combined FIS
ENSG00000163113	1	149909705	149982625	116	29	453022	1.6621	0.04825	OTUD7B	0.128576	combined FIS
ENSG00000136631	1	150039369	150117505	176	17	453868	2.4174	0.0078166	VPS45	0.0357287	combined FIS
ENSG00000023902	1	150121373	150136916	47	12	452063	2.1293	0.016614	PLEKHO1	0.061328	combined FIS
ENSG00000143401	1	150190717	150208504	29	7	449395	0.73679	0.23062	ANP32E	0.365066	combined FIS
ENSG00000118298	1	150229554	150237478	15	9	452628	-0.049609	0.51978	CA14	0.624794	combined FIS
ENSG00000117362	1	150237804	150241980	2	1	451401	0.31528	0.37627	APH1A	0.503826	combined FIS
ENSG00000118292	1	150240600	150253327	22	8	450775	1.08	0.14006	C1orf54	0.263806	combined FIS
ENSG00000159208	1	150254953	150259505	13	6	450772	-0.27508	0.60837	C1orf51	0.695785	combined FIS
ENSG00000187145	1	150266289	150281414	60	9	454539	0.38872	0.34874	MRPS21	0.480165	combined FIS
ENSG00000117360	1	150293925	150325671	100	16	454558	0.94696	0.17183	PRPF3	0.301308	combined FIS
ENSG00000163125	1	150335567	150449042	405	21	454577	0.32393	0.373	RPRD2	0.501259	combined FIS
ENSG00000143374	1	150459887	150480078	66	11	454144	0.26688	0.39478	TARS2	0.520124	combined FIS
ENSG00000143369	1	150480538	150486265	19	8	454554	0.61695	0.26864	ECM1	0.403881	combined FIS
ENSG00000143382	1	150521884	150533413	28	10	453012	2.8595	0.0021217	ADAMTSL4	0.013293	combined FIS
ENSG00000225996	1	150521897	150524367	2	1	450674	0.95905	0.16877	AL356356.1	0.297701	combined FIS
ENSG00000143384	1	150547032	150552066	10	6	455061	1.1794	0.11911	MCL1	0.236543	combined FIS
ENSG00000143420	1	150573327	150602088	74	19	453255	1.4775	0.069771	ENSA	0.165752	combined FIS
ENSG00000143457	1	150618701	150669630	164	15	454564	0.3057	0.37992	GOLPH3L	0.506953	combined FIS
ENSG00000143452	1	150670536	150693364	73	8	454920	0.44766	0.3272	HORMAD1	0.459788	combined FIS
ENSG00000163131	1	150702672	150738433	82	13	454621	-0.15854	0.56299	CTSS	0.659585	combined FIS
ENSG00000143387	1	150768684	150780799	16	7	453810	-0.92314	0.82203	CTSK	0.859315	combined FIS
ENSG00000143437	1	150782181	150849244	137	23	453717	0.67207	0.25077	ARNT	0.385232	combined FIS
ENSG00000143379	1	150898739	150937213	99	24	454351	1.2124	0.11268	SETDB1	0.227889	combined FIS
ENSG00000143418	1	150933059	150947479	43	11	454615	1.0156	0.15491	CERS2	0.28173	combined FIS
ENSG00000143412	1	150954493	150968110	44	13	454243	0.44242	0.32909	ANXA9	0.461689	combined FIS
ENSG00000143409	1	150969025	150980851	32	13	454043	1.374	0.084724	FAM63A	0.188735	combined FIS
ENSG00000143363	1	150980896	151008189	114	23	453103	1.5853	0.056445	PRUNE	0.143166	combined FIS
ENSG00000163141	1	151009046	151020076	46	18	454130	1.8159	0.034692	BNIPL	0.101772	combined FIS
ENSG00000143443	1	151020216	151024462	7	2	454338	1.7684	0.038496	C1orf56	0.109667	combined FIS
ENSG00000197622	1	151023447	151042801	54	17	454080	1.9369	0.026381	CDC42SE1	0.0845481	combined FIS
ENSG00000213190	1	151030234	151040970	31	9	454168	1.6516	0.049307	MLLT11	0.13058	combined FIS
ENSG00000143458	1	151043054	151098018	190	31	454329	2.1027	0.017748	GABPB2	0.0642095	combined FIS
ENSG00000143434	1	151104161	151119104	58	14	453919	1.8968	0.028927	SEMA6C	0.0899909	combined FIS
ENSG00000163154	1	151129105	151132225	5	3	450034	1.1764	0.11972	TNFAIP8L2	0.237479	combined FIS
ENSG00000163156	1	151129140	151142773	34	8	453597	0.84411	0.1993	SCNM1	0.330842	combined FIS
ENSG00000163155	1	151132224	151138424	16	5	453998	0.084958	0.46615	LYSMD1	0.580606	combined FIS
ENSG00000163157	1	151142462	151148760	15	6	454543	-0.23615	0.59334	TMOD4	0.683518	combined FIS
ENSG00000163159	1	151142463	151167797	53	16	453831	0.84791	0.19825	VPS72	0.330056	combined FIS
ENSG00000143398	1	151170425	151222012	158	23	453540	1.9378	0.026321	PIP5K1A	0.0844417	combined FIS
ENSG00000159352	1	151227179	151239955	26	8	453333	2.2617	0.011857	PSMD4	0.0482554	combined FIS
ENSG00000232671	1	151252500	151254405	5	3	453611	1.6075	0.053975	RP11-126K1.2	0.138877	combined FIS
ENSG00000143373	1	151254094	151264656	18	7	454802	2.1828	0.014524	ZNF687	0.0558085	combined FIS
ENSG00000143393	1	151264273	151300191	85	21	453934	2.0265	0.021359	PI4KB	0.0729837	combined FIS
ENSG00000143390	1	151313116	151319833	10	5	453164	1.1512	0.12483	RFX5	0.244105	combined FIS
ENSG00000143416	1	151336778	151345209	28	17	452631	2.7027	0.0034388	SELENBP1	0.019368	combined FIS
ENSG00000159377	1	151372010	151374420	4	2	455240	0.17112	0.43206	PSMB4	0.552307	combined FIS
ENSG00000143442	1	151375200	151431941	129	16	454144	0.86118	0.19457	POGZ	0.326113	combined FIS
ENSG00000143375	1	151482986	151511168	49	15	453500	1.6833	0.046157	CGN	0.124681	combined FIS
ENSG00000143367	1	151512781	151556059	83	23	453210	-0.45063	0.67387	TUFT1	0.745605	combined FIS
ENSG00000143376	1	151584541	151671567	184	33	454091	2.4413	0.0073175	SNX27	0.03399	combined FIS
ENSG00000159409	1	151674880	151689290	35	10	452522	2.6364	0.0041897	CELF3	0.0224337	combined FIS
ENSG00000240510	1	151682909	151702070	48	15	452624	3.0466	0.0011572	AL589765.1	0.00826396	combined FIS
ENSG00000178796	1	151682909	151702281	48	15	452624	3.0466	0.0011572	RIIAD1	0.00826396	combined FIS
ENSG00000143436	1	151732119	151736040	17	5	454582	2.1784	0.014686	MRPL9	0.0562286	combined FIS
ENSG00000143450	1	151735445	151743808	22	7	454609	3.4647	0.0002654	OAZ3	0.00254746	combined FIS
ENSG00000182134	1	151742583	151763892	84	11	454485	3.7141	0.00010197	TDRKH	0.00116848	combined FIS
ENSG00000213171	1	151772740	151778630	15	7	450793	2.6859	0.0036162	LINGO4	0.0201035	combined FIS
ENSG00000143365	1	151778547	151804348	82	24	450424	2.2855	0.011142	RORC	0.0460095	combined FIS
ENSG00000225556	1	151810295	151813033	8	3	448515	1.9495	0.025615	C2CD4D	0.0828094	combined FIS
ENSG00000196407	1	151819739	151826173	17	5	453727	2.4867	0.006446	THEM5	0.0309775	combined FIS
ENSG00000159445	1	151846060	151882284	103	14	454277	0.27416	0.39198	THEM4	0.517528	combined FIS
ENSG00000197747	1	151955391	151966866	27	9	454391	1.0165	0.1547	S100A10	0.281466	combined FIS
ENSG00000163191	1	152004982	152020383	27	5	453937	0.68644	0.24622	S100A11	0.380734	combined FIS
ENSG00000182898	1	152056620	152061540	4	2	453524	-1.3235	0.90717	TCHHL1	0.924489	combined FIS
ENSG00000159450	1	152078793	152086556	19	12	454390	1.5456	0.061096	TCHH	0.15097	combined FIS
ENSG00000215853	1	152126071	152131704	9	4	454819	2.1931	0.014152	RPTN	0.0547535	combined FIS
ENSG00000197915	1	152184558	152196669	46	8	454890	2.2162	0.01334	HRNR	0.0525809	combined FIS
ENSG00000143631	1	152274651	152297679	89	13	454317	2.072	0.019134	FLG	0.0677071	combined FIS
ENSG00000143520	1	152321211	152332482	31	9	455063	1.9138	0.027826	FLG2	0.0876772	combined FIS
ENSG00000143536	1	152381719	152386739	14	5	454442	1.4375	0.075283	CRNN	0.174414	combined FIS
ENSG00000186207	1	152483320	152484653	5	2	451342	0.17578	0.43023	LCE5A	0.550803	combined FIS
ENSG00000169509	1	152486978	152488486	6	2	455285	-1.8872	0.97043	CRCT1	0.976211	combined FIS
ENSG00000185966	1	152538130	152539248	1	1	445048	0.48057	0.31541	LCE3E	0.448903	combined FIS
ENSG00000163202	1	152551857	152552980	5	3	454280	-0.76799	0.77875	LCE3D	0.826746	combined FIS
ENSG00000187223	1	152635872	152637135	7	4	454753	-0.4383	0.66942	LCE2D	0.742072	combined FIS
ENSG00000187180	1	152647771	152649050	5	1	455168	-0.016018	0.50639	LCE2C	0.614129	combined FIS
ENSG00000159455	1	152647771	152659877	58	13	454407	0.45319	0.32521	LCE2B	0.45807	combined FIS
ENSG00000187173	1	152670840	152671918	5	3	455347	-0.58438	0.72052	LCE2A	0.781974	combined FIS
ENSG00000187170	1	152680636	152681967	4	2	455003	-1.7105	0.95641	LCE4A	0.964835	combined FIS
ENSG00000198854	1	152691998	152692905	7	2	455358	1.1964	0.11577	C1orf68	0.231908	combined FIS
ENSG00000203786	1	152730506	152734529	11	4	455142	0.30458	0.38034	KPRP	0.507263	combined FIS
ENSG00000240386	1	152748848	152749445	3	2	452927	-0.041622	0.5166	LCE1F	0.622671	combined FIS
ENSG00000186226	1	152758690	152760902	9	3	453948	0.57558	0.28245	LCE1E	0.417979	combined FIS
ENSG00000172155	1	152769227	152770657	2	1	453208	-1.6956	0.95502	LCE1D	0.963536	combined FIS
ENSG00000197084	1	152777311	152779107	15	4	453141	-0.4479	0.67289	LCE1C	0.744695	combined FIS
ENSG00000196734	1	152784447	152785585	2	1	454060	2.3916	0.0083873	LCE1B	0.0375293	combined FIS
ENSG00000186844	1	152799949	152800573	4	2	453951	0.6007	0.27402	LCE1A	0.409493	combined FIS
ENSG00000235942	1	152815344	152816459	4	2	454576	-0.66937	0.74837	LCE6A	0.803614	combined FIS
ENSG00000163206	1	152850793	152857523	26	6	455033	0.47851	0.31614	SMCP	0.449461	combined FIS
ENSG00000163207	1	152881021	152884362	16	2	454638	0.67428	0.25007	IVL	0.38436	combined FIS
ENSG00000184148	1	152943142	152945050	3	1	454953	0.42882	0.33403	SPRR4	0.466589	combined FIS
ENSG00000169474	1	152956557	152958289	8	2	455107	0.063792	0.47457	SPRR1A	0.587541	combined FIS
ENSG00000163209	1	152974223	152976332	21	2	454319	-0.31139	0.62225	SPRR3	0.705172	combined FIS
ENSG00000169469	1	153003678	153005376	13	1	453875	-1.2149	0.8878	SPRR1B	0.909015	combined FIS
ENSG00000163216	1	153012201	153014407	9	2	454926	-0.12878	0.55123	SPRR2D	0.650011	combined FIS
ENSG00000241794	1	153028589	153030013	2	1	453567	-1.3436	0.91045	SPRR2A	0.927092	combined FIS
ENSG00000196805	1	153042700	153113927	296	32	453211	-0.58678	0.72132	SPRR2B	0.782582	combined FIS
ENSG00000203785	1	153065611	153078660	56	14	452659	0.27673	0.39099	SPRR2E	0.516581	combined FIS
ENSG00000244094	1	153084590	153085991	5	2	451954	0.036152	0.48558	SPRR2F	0.596627	combined FIS
ENSG00000159516	1	153122058	153123345	4	1	454961	0.3603	0.35931	SPRR2G	0.489476	combined FIS
ENSG00000203784	1	153175919	153177596	3	2	454494	-1.5335	0.93743	LELP1	0.949052	combined FIS
ENSG00000203783	1	153190060	153191793	6	2	444578	-0.90377	0.81694	PRR9	0.855514	combined FIS
ENSG00000203782	1	153232176	153234598	6	4	454505	0.9551	0.16976	LOR	0.298955	combined FIS
ENSG00000159527	1	153270338	153283194	44	11	451869	-0.65667	0.7443	PGLYRP3	0.800335	combined FIS
ENSG00000163218	1	153302596	153321316	90	9	454114	0.070262	0.47199	PGLYRP4	0.585487	combined FIS
ENSG00000163220	1	153330330	153333503	5	3	452211	-1.5337	0.93745	S100A9	0.949052	combined FIS
ENSG00000163221	1	153346184	153348125	2	1	453473	-1.0898	0.86211	S100A12	0.889264	combined FIS
ENSG00000143546	1	153362508	153363664	6	3	454161	-0.27967	0.61013	S100A8	0.697073	combined FIS
ENSG00000184330	1	153389000	153395701	24	6	452998	-0.58994	0.72239	S100A7A	0.783339	combined FIS
ENSG00000197364	1	153409534	153412425	14	7	453861	0.50671	0.30618	S100A7L2	0.440068	combined FIS
ENSG00000143556	1	153430220	153433177	11	5	453901	1.0318	0.15107	S100A7	0.277336	combined FIS
ENSG00000197956	1	153507075	153508720	5	3	453538	-0.50834	0.69439	S100A6	0.761366	combined FIS
ENSG00000196420	1	153509623	153514241	10	3	452999	1.1627	0.12247	S100A5	0.241001	combined FIS
ENSG00000196154	1	153516089	153522612	34	4	454532	-1.772	0.9618	S100A4	0.969196	combined FIS
ENSG00000188015	1	153519805	153521848	19	2	454740	-1.5558	0.94012	S100A3	0.951194	combined FIS
ENSG00000196754	1	153533584	153540366	20	8	453186	-0.33446	0.63099	S100A2	0.71145	combined FIS
ENSG00000188643	1	153579362	153585621	14	6	451637	1.81	0.035148	S100A16	0.102795	combined FIS
ENSG00000189334	1	153586731	153589462	8	2	454465	0.37286	0.35463	S100A14	0.485442	combined FIS
ENSG00000189171	1	153591263	153606568	46	12	451603	0.26879	0.39404	S100A13	0.519479	combined FIS
ENSG00000160678	1	153600402	153604513	10	3	447177	1.1976	0.11554	S100A1	0.231521	combined FIS
ENSG00000160679	1	153606525	153618782	36	7	452895	0.37282	0.35464	CHTOP	0.485442	combined FIS
ENSG00000143553	1	153631130	153634306	8	4	455109	-2.7448	0.99697	SNAPIN	0.997377	combined FIS
ENSG00000143621	1	153634512	153643524	16	5	454081	-0.67609	0.75051	ILF2	0.804815	combined FIS
ENSG00000169418	1	153651113	153666468	25	10	453411	0.1274	0.44931	NPR1	0.5663	combined FIS
ENSG00000143624	1	153700543	153746555	108	26	453821	1.1091	0.1337	INTS3	0.255682	combined FIS
ENSG00000143554	1	153746830	153752633	12	7	454565	1.8527	0.031961	SLC27A3	0.096214	combined FIS
ENSG00000143614	1	153777201	153895451	286	28	454331	6.6295	1.6844e-11	GATAD2B	1.78811e-09	combined FIS
ENSG00000198837	1	153901977	153919172	27	7	454811	6.4583	5.2942e-11	DENND4B	4.92139e-09	combined FIS
ENSG00000160741	1	153920145	153931101	19	8	453933	6.4905	4.2781e-11	CRTC2	4.1035e-09	combined FIS
ENSG00000143570	1	153931575	153940188	21	10	454222	6.3702	9.4377e-11	SLC39A1	8.18049e-09	combined FIS
ENSG00000143578	1	153940010	153946839	18	7	454434	5.8131	3.0662e-09	CREB3L4	1.62962e-07	combined FIS
ENSG00000143543	1	153946745	153950164	2	1	453937	4.2346	1.1446e-05	JTB	0.0001938	combined FIS
ENSG00000143545	1	153954127	153958834	6	4	453969	2.8732	0.0020318	RAB13	0.0128374	combined FIS
ENSG00000177954	1	153963235	153964626	5	3	455260	1.5861	0.056362	RPS27	0.143051	combined FIS
ENSG00000143552	1	153965161	154127592	310	29	453533	5.9924	1.034e-09	NUP210L	6.30273e-08	combined FIS
ENSG00000143549	1	154127784	154167124	80	20	454408	3.9074	4.6652e-05	TPM3	0.00061474	combined FIS
ENSG00000163263	1	154171848	154178809	11	8	454551	0.96809	0.1665	C1orf189	0.294973	combined FIS
ENSG00000143612	1	154179182	154193104	31	12	454424	2.8572	0.0021367	C1orf43	0.0133446	combined FIS
ENSG00000143569	1	154192655	154243986	120	25	454195	2.8394	0.0022602	UBAP2L	0.0138755	combined FIS
ENSG00000143575	1	154244987	154248351	5	3	454695	0.94119	0.1733	HAX1	0.302734	combined FIS
ENSG00000143595	1	154293566	154297801	16	6	453826	1.6506	0.049412	AQP10	0.130732	combined FIS
ENSG00000143515	1	154298029	154323783	77	17	454621	0.74894	0.22695	ATP8B2	0.361285	combined FIS
ENSG00000160712	1	154377669	154441926	213	34	452965	1.5828	0.056734	IL6R	0.143744	combined FIS
ENSG00000169291	1	154442248	154474589	59	16	453187	1.014	0.15529	SHE	0.282313	combined FIS
ENSG00000163239	1	154474695	154520623	188	16	453968	0.91479	0.18015	TDRD10	0.310453	combined FIS
ENSG00000160714	1	154521053	154531504	24	8	453283	1.8521	0.032003	UBE2Q1	0.0963097	combined FIS
ENSG00000160716	1	154540257	154552502	34	17	453510	0.44057	0.32976	CHRNB2	0.462251	combined FIS
ENSG00000160710	1	154554538	154600475	112	15	454006	3.3837	0.00035764	ADAR	0.00321691	combined FIS
ENSG00000268141	1	154585067	154585190	1	1	453474	2.9065	0.0018274	AL606500.1	0.0118743	combined FIS
ENSG00000143603	1	154669931	154842756	637	115	451890	5.8782	2.0741e-09	KCNN3	1.16297e-07	combined FIS
ENSG00000163344	1	154897210	154909467	41	12	454701	1.387	0.082716	PMVK	0.185848	combined FIS
ENSG00000163346	1	154916552	154928599	26	16	454171	3.0705	0.0010684	PBXIP1	0.00778576	combined FIS
ENSG00000163348	1	154929502	154936329	9	6	453975	1.0481	0.14729	PYGO2	0.272755	combined FIS
ENSG00000160691	1	154934774	154946871	25	9	454441	0.58556	0.27908	SHC1	0.414722	combined FIS
ENSG00000173207	1	154947129	154951725	5	3	452440	3.3618	0.00038724	CKS1B	0.00344019	combined FIS
ENSG00000160688	1	154955814	154965587	21	5	454312	-0.18692	0.57414	FLAD1	0.668327	combined FIS
ENSG00000160685	1	154975127	154990998	27	12	449998	3.3284	0.00043667	ZBTB7B	0.0038007	combined FIS
ENSG00000163354	1	154990996	155006257	44	17	452549	3.0272	0.0012341	DCST2	0.00869808	combined FIS
ENSG00000163357	1	155006300	155023406	43	16	453200	2.4718	0.0067225	DCST1	0.0319167	combined FIS
ENSG00000143537	1	155023042	155035252	31	13	453810	1.7465	0.040359	ADAM15	0.113415	combined FIS
ENSG00000243364	1	155036207	155042029	8	5	453807	2.909	0.0018127	EFNA4	0.0118032	combined FIS
ENSG00000251246	1	155036224	155059283	51	17	453492	1.816	0.034686	EFNA3	0.101772	combined FIS
ENSG00000143590	1	155036224	155060014	53	17	453506	1.8308	0.033562	EFNA3	0.0996486	combined FIS
ENSG00000169242	1	155099936	155107333	22	10	454023	1.5826	0.056751	EFNA1	0.143768	combined FIS
ENSG00000169241	1	155107820	155111329	6	4	454697	0.34414	0.36537	SLC50A1	0.494629	combined FIS
ENSG00000179085	1	155112367	155113071	1	1	455162	1.3842	0.083148	DPM3	0.186488	combined FIS
ENSG00000163463	1	155141884	155145951	13	5	454229	0.4056	0.34252	KRTCAP2	0.474471	combined FIS
ENSG00000273088	1	155141885	155159748	44	16	453951	0.20218	0.41989	RP11-201K10.3	0.54186	combined FIS
ENSG00000163462	1	155145873	155157447	26	14	453811	0.21615	0.41444	TRIM46	0.537013	combined FIS
ENSG00000185499	1	155158300	155162707	6	4	454471	2.3991	0.0082183	MUC1	0.0371186	combined FIS
ENSG00000169231	1	155165379	155178842	29	12	454470	0.2189	0.41336	THBS3	0.535964	combined FIS
ENSG00000173171	1	155178490	155183615	10	5	454292	1.2214	0.11096	MTX1	0.225666	combined FIS
ENSG00000177628	1	155204243	155214490	23	6	454333	1.3393	0.090243	GBA	0.197191	combined FIS
ENSG00000160767	1	155216996	155225274	26	4	454286	2.0054	0.02246	FAM189B	0.0755705	combined FIS
ENSG00000116521	1	155225770	155232221	15	6	454563	1.8785	0.03016	SCAMP3	0.0925769	combined FIS
ENSG00000176444	1	155232659	155248282	32	12	454368	1.8258	0.03394	CLK2	0.100443	combined FIS
ENSG00000143630	1	155247374	155259639	37	10	454407	0.97957	0.16365	HCN3	0.292032	combined FIS
ENSG00000143627	1	155259630	155271225	26	8	454864	1.297	0.097313	PKLR	0.207003	combined FIS
ENSG00000160752	1	155278539	155290457	24	8	454022	1.7686	0.03848	FDPS	0.109654	combined FIS
ENSG00000160753	1	155290687	155300905	15	8	455042	1.4832	0.069015	RUSC1	0.16439	combined FIS
ENSG00000116539	1	155305059	155532598	386	68	453924	2.3214	0.010132	ASH1L	0.0428789	combined FIS
ENSG00000125459	1	155579979	155718153	213	48	454047	1.4432	0.074482	MSTO1	0.173199	combined FIS
ENSG00000163374	1	155629237	155658791	47	21	454382	1.2352	0.10839	YY1AP1	0.222529	combined FIS
ENSG00000132676	1	155657751	155708801	91	23	454204	0.87089	0.19191	DAP3	0.323253	combined FIS
ENSG00000116580	1	155719508	155829191	255	27	454345	0.77123	0.22029	GON4L	0.354264	combined FIS
ENSG00000132718	1	155829300	155854990	51	16	453846	0.10136	0.45963	SYT11	0.574973	combined FIS
ENSG00000143622	1	155867599	155881195	28	7	453801	-0.50282	0.69245	RIT1	0.759944	combined FIS
ENSG00000132680	1	155882834	155904191	36	9	454309	0.064055	0.47446	KIAA0907	0.587522	combined FIS
ENSG00000173080	1	155911480	155912625	1	1	455636	1.6822	0.046263	RXFP4	0.124812	combined FIS
ENSG00000116584	1	155916630	155976861	138	32	453275	1.3725	0.084957	ARHGEF2	0.189087	combined FIS
ENSG00000163479	1	155978839	155990750	26	10	452599	1.6235	0.052245	SSR2	0.135775	combined FIS
ENSG00000160803	1	156005092	156023585	44	21	453756	1.1641	0.1222	UBQLN4	0.24058	combined FIS
ENSG00000116586	1	156024543	156028301	8	4	453273	0.15165	0.43973	LAMTOR2	0.55841	combined FIS
ENSG00000132698	1	156030951	156040295	12	8	453983	2.548	0.0054176	RAB25	0.0271648	combined FIS
ENSG00000254726	1	156041804	156051789	20	9	451814	2.2348	0.012715	MEX3A	0.0509139	combined FIS
ENSG00000160789	1	156052364	156109880	188	22	453736	2.3483	0.009429	LMNA	0.0409305	combined FIS
ENSG00000196189	1	156117157	156147543	72	20	452153	0.33823	0.36759	SEMA4A	0.496532	combined FIS
ENSG00000160785	1	156163880	156182587	44	11	451844	1.0312	0.15122	SLC25A44	0.277503	combined FIS
ENSG00000260238	1	156182773	156213123	107	19	453517	0.42114	0.33683	PMF1-BGLAP	0.46903	combined FIS
ENSG00000160783	1	156182784	156212874	107	19	453517	0.42114	0.33683	PMF1	0.46903	combined FIS
ENSG00000242252	1	156211753	156213112	3	2	453043	-0.10619	0.54229	BGLAP	0.642734	combined FIS
ENSG00000160781	1	156213206	156217881	10	5	451749	2.7419	0.0030547	PAQR6	0.0176746	combined FIS
ENSG00000198952	1	156219015	156252620	111	17	453372	2.2272	0.012966	SMG5	0.051591	combined FIS
ENSG00000163472	1	156252726	156262976	31	11	454469	1.8598	0.031457	TMEM79	0.0952613	combined FIS
ENSG00000198715	1	156259880	156265463	15	5	454853	2.2364	0.012662	C1orf85	0.0507447	combined FIS
ENSG00000189030	1	156268415	156269428	3	2	454177	1.8506	0.03211	VHLL	0.0965548	combined FIS
ENSG00000163468	1	156278759	156337664	152	21	454068	1.8049	0.035547	CCT3	0.103545	combined FIS
ENSG00000163467	1	156307105	156316786	21	8	454118	1.3734	0.084812	TSACC	0.188831	combined FIS
ENSG00000132677	1	156339003	156355011	63	15	453152	0.70832	0.23937	RHBG	0.374153	combined FIS
ENSG00000125462	1	156374042	156400493	54	23	453235	-0.85619	0.80405	C1orf61	0.846755	combined FIS
ENSG00000116604	1	156433519	156470620	117	26	453719	2.0919	0.018224	MEF2D	0.0655176	combined FIS
ENSG00000183856	1	156495197	156542396	145	25	454337	0.88838	0.18717	IQGAP3	0.318368	combined FIS
ENSG00000187862	1	156549519	156556562	25	6	454826	1.2715	0.10177	TTC24	0.213364	combined FIS
ENSG00000163382	1	156561554	156564091	14	2	455304	-1.2529	0.89488	APOA1BP	0.914214	combined FIS
ENSG00000160818	1	156564279	156571288	48	6	454568	0.4132	0.33973	GPATCH4	0.471761	combined FIS
ENSG00000132702	1	156589086	156595517	9	3	453970	2.3974	0.0082566	HAPLN2	0.0371557	combined FIS
ENSG00000132692	1	156611182	156629324	51	18	451721	1.0892	0.13804	BCAN	0.261232	combined FIS
ENSG00000132688	1	156638555	156647189	26	7	453295	-0.49782	0.6907	NES	0.758542	combined FIS
ENSG00000143320	1	156669398	156675608	20	10	451211	0.42513	0.33537	CRABP2	0.467804	combined FIS
ENSG00000143319	1	156691683	156698591	18	9	454610	1.0648	0.14349	ISG20L2	0.268083	combined FIS
ENSG00000143303	1	156698234	156706752	21	9	454800	0.9128	0.18067	RRNAD1	0.310867	combined FIS
ENSG00000143314	1	156707095	156711382	13	7	452817	0.57685	0.28202	MRPL24	0.417539	combined FIS
ENSG00000143321	1	156711899	156736717	71	20	453803	0.43818	0.33063	HDGF	0.463196	combined FIS
ENSG00000143294	1	156720402	156770607	170	29	454251	-0.13235	0.55265	PRCC	0.651169	combined FIS
ENSG00000027869	1	156776035	156786654	31	13	450401	0.61027	0.27084	SH2D2A	0.406268	combined FIS
ENSG00000198400	1	156785432	156851642	215	51	452361	0.37778	0.3528	NTRK1	0.483922	combined FIS
ENSG00000027644	1	156809855	156828810	31	15	450577	0.98661	0.16192	INSRR	0.290151	combined FIS
ENSG00000187800	1	156863490	156886226	95	16	453949	-0.74843	0.7729	PEAR1	0.822915	combined FIS
ENSG00000160838	1	156890442	156902886	49	12	454345	1.8918	0.029259	LRRC71	0.0906927	combined FIS
ENSG00000132694	1	156904632	157015162	329	29	454293	2.0117	0.022123	ARHGEF11	0.0748498	combined FIS
ENSG00000253831	1	157061836	157069600	52	18	452894	1.1075	0.13403	ETV3L	0.256099	combined FIS
ENSG00000117036	1	157090983	157108266	25	15	453055	0.84557	0.1989	ETV3	0.330485	combined FIS
ENSG00000143297	1	157483167	157522310	192	21	454463	1.9901	0.023291	FCRL5	0.0775655	combined FIS
ENSG00000163518	1	157543539	157567870	94	17	454568	1.253	0.1051	FCRL4	0.218023	combined FIS
ENSG00000160856	1	157644111	157670647	68	17	453982	-0.34762	0.63594	FCRL3	0.715377	combined FIS
ENSG00000132704	1	157715523	157746922	93	25	452641	0.34309	0.36576	FCRL2	0.494909	combined FIS
ENSG00000163534	1	157764193	157789895	89	13	453422	0.49029	0.31196	FCRL1	0.445361	combined FIS
ENSG00000073754	1	157800704	157868046	265	25	453536	0.012922	0.49485	CD5L	0.604618	combined FIS
ENSG00000183853	1	157963063	158070052	445	81	452929	1.6131	0.053363	KIRREL	0.137865	combined FIS
ENSG00000158473	1	158149737	158154686	14	5	452425	0.17476	0.43064	CD1D	0.551015	combined FIS
ENSG00000158477	1	158223927	158228059	21	9	453576	1.5617	0.059183	CD1A	0.147868	combined FIS
ENSG00000158481	1	158259576	158263420	7	5	454361	0.18195	0.42781	CD1C	0.548433	combined FIS
ENSG00000158485	1	158297741	158301321	18	10	454829	3.5436	0.00019739	CD1B	0.00200855	combined FIS
ENSG00000158488	1	158323254	158327343	6	4	454529	2.6696	0.0037974	CD1E	0.0208223	combined FIS
ENSG00000186306	1	158368312	158369256	9	4	455559	2.3428	0.0095701	OR10T2	0.0413625	combined FIS
ENSG00000180708	1	158389718	158390656	4	2	455091	0.55605	0.28909	OR10K2	0.424199	combined FIS
ENSG00000173285	1	158435272	158436344	5	3	455152	-0.059689	0.5238	OR10K1	0.628028	combined FIS
ENSG00000198965	1	158449668	158450675	7	4	455615	0.58542	0.27913	OR10R2	0.414722	combined FIS
ENSG00000197532	1	158516918	158517895	6	3	455495	-0.23634	0.59341	OR6Y1	0.683557	combined FIS
ENSG00000186440	1	158532441	158533394	9	5	455262	0.85137	0.19728	OR6P1	0.329079	combined FIS
ENSG00000186400	1	158548709	158549689	9	3	455620	0.73714	0.23052	OR10X1	0.365	combined FIS
ENSG00000198967	1	158576229	158577170	4	2	455636	-0.29693	0.61674	OR10Z1	0.701444	combined FIS
ENSG00000163554	1	158580496	158656488	253	33	453746	0.80064	0.21167	SPTA1	0.344447	combined FIS
ENSG00000196171	1	158669369	158670486	1	1	453543	1.2193	0.11136	OR6K2	0.226094	combined FIS
ENSG00000203757	1	158686958	158687953	4	2	455590	0.81648	0.20711	OR6K3	0.339541	combined FIS
ENSG00000180433	1	158724510	158725681	7	5	455235	1.5531	0.060204	OR6K6	0.149489	combined FIS
ENSG00000197403	1	158735466	158736492	9	3	455504	0.60248	0.27343	OR6N1	0.409084	combined FIS
ENSG00000188340	1	158746472	158747425	4	2	454952	0.2172	0.41403	OR6N2	0.536555	combined FIS
ENSG00000163563	1	158801107	158819296	57	16	452450	0.64489	0.2595	MNDA	0.394831	combined FIS
ENSG00000163564	1	158900586	158946844	130	24	452172	-0.076458	0.53047	PYHIN1	0.633333	combined FIS
ENSG00000163565	1	158969758	159024945	277	19	453324	-0.44466	0.67172	IFI16	0.743957	combined FIS
ENSG00000163568	1	159032274	159116886	243	48	453042	-0.11455	0.5456	AIM2	0.645483	combined FIS
ENSG00000162706	1	159141399	159173103	107	32	452838	3.2793	0.00052039	CADM3	0.00437661	combined FIS
ENSG00000213088	1	159173097	159176290	20	9	452320	2.2019	0.013838	DARC	0.0538662	combined FIS
ENSG00000179639	1	159259504	159278014	62	15	453533	1.7794	0.03759	FCER1A	0.107894	combined FIS
ENSG00000196266	1	159283460	159284449	2	1	455636	0.65032	0.25774	OR10J3	0.392984	combined FIS
ENSG00000196184	1	159409512	159410600	7	4	455172	4.0166	2.952e-05	OR10J1	0.00042099	combined FIS
ENSG00000184155	1	159504793	159505842	2	1	454511	-0.50532	0.69333	OR10J5	0.76059	combined FIS
ENSG00000132703	1	159557615	159558655	3	2	455429	0.34119	0.36648	APCS	0.495591	combined FIS
ENSG00000132693	1	159682079	159684379	6	3	454676	1.9367	0.026394	CRP	0.084558	combined FIS
ENSG00000158716	1	159750722	159752333	7	4	453395	0.10392	0.45862	DUSP23	0.574306	combined FIS
ENSG00000181036	1	159770301	159786041	76	14	453174	-1.4991	0.93307	FCRL6	0.945175	combined FIS
ENSG00000158714	1	159796540	159807039	39	14	450680	0.36376	0.35802	SLAMF8	0.488282	combined FIS
ENSG00000188004	1	159804264	159825137	76	27	450808	0.3633	0.35819	C1orf204	0.488351	combined FIS
ENSG00000243284	1	159824106	159832447	39	12	450945	-0.63353	0.73681	VSIG8	0.794542	combined FIS
ENSG00000256029	1	159827690	159842843	72	12	451793	-0.065187	0.52599	RP11-190A12.7	0.629935	combined FIS
ENSG00000213085	1	159842154	159869953	109	23	453431	0.39863	0.34508	CCDC19	0.47662	combined FIS
ENSG00000158710	1	159887897	159895522	23	10	451914	2.2851	0.011153	TAGLN2	0.0460288	combined FIS
ENSG00000085552	1	159896829	159915386	71	18	453363	2.4826	0.0065217	IGSF9	0.031238	combined FIS
ENSG00000162723	1	159921282	159924044	11	3	453293	-0.47285	0.68184	SLAMF9	0.751826	combined FIS
ENSG00000143315	1	159997462	160001783	12	8	453748	0.63394	0.26306	PIGM	0.398236	combined FIS
ENSG00000177807	1	160007257	160040038	89	25	451430	0.18456	0.42679	KCNJ10	0.547534	combined FIS
ENSG00000162728	1	160051360	160060353	32	11	452232	-1.0141	0.84474	KCNJ9	0.876037	combined FIS
ENSG00000162729	1	160061130	160068733	14	4	451865	-1.0976	0.86381	IGSF8	0.890532	combined FIS
ENSG00000018625	1	160085549	160113381	124	31	453024	0.17091	0.43215	ATP1A2	0.552379	combined FIS
ENSG00000132681	1	160121360	160156767	148	39	452103	-1.2461	0.89363	ATP1A4	0.91345	combined FIS
ENSG00000143318	1	160160285	160171676	26	10	452990	2.5562	0.0052909	CASQ1	0.0267175	combined FIS
ENSG00000162734	1	160175127	160185166	20	14	453493	2.5046	0.0061295	PEA15	0.0298549	combined FIS
ENSG00000132716	1	160185505	160254920	133	24	453853	3.6086	0.00015391	DCAF8	0.00163847	combined FIS
ENSG00000258465	1	160187254	160254920	129	22	453951	3.6175	0.00014874	DCAF8	0.00159693	combined FIS
ENSG00000162735	1	160246602	160256138	17	9	454467	3.6711	0.00012074	PEX19	0.0013492	combined FIS
ENSG00000122218	1	160259063	160313190	125	29	453815	3.1968	0.00069474	COPA	0.00551516	combined FIS
ENSG00000162736	1	160313062	160328742	55	18	451844	2.9724	0.0014775	NCSTN	0.0100211	combined FIS
ENSG00000171786	1	160336857	160342638	16	6	448001	2.488	0.006423	NHLH1	0.0308748	combined FIS
ENSG00000162738	1	160370376	160398468	80	18	453383	3.2155	0.00065112	VANGL2	0.00522666	combined FIS
ENSG00000162739	1	160454820	160493052	154	27	452365	-0.35952	0.6404	SLAMF6	0.718694	combined FIS
ENSG00000066294	1	160510885	160549306	154	23	454000	0.94125	0.17329	CD84	0.302734	combined FIS
ENSG00000117090	1	160577890	160617085	142	31	452292	1.475	0.070108	SLAMF1	0.16626	combined FIS
ENSG00000117091	1	160648536	160681641	156	30	451498	-0.59199	0.72307	CD48	0.783931	combined FIS
ENSG00000026751	1	160709037	160724611	53	12	453765	0.16456	0.43464	SLAMF7	0.554143	combined FIS
ENSG00000122224	1	160765864	160798051	111	15	453666	0.43556	0.33158	LY9	0.464183	combined FIS
ENSG00000122223	1	160799950	160832692	160	23	453902	0.84556	0.1989	CD244	0.330485	combined FIS
ENSG00000179914	1	160846329	160854960	45	5	454704	-0.13663	0.55434	ITLN1	0.652375	combined FIS
ENSG00000158764	1	160914815	160924589	39	13	453699	0.037475	0.48505	ITLN2	0.596208	combined FIS
ENSG00000158769	1	160965001	160991138	97	14	454505	-0.5549	0.71052	F11R	0.774055	combined FIS
ENSG00000270149	1	160967747	161008752	145	26	454154	-0.69372	0.75607	RP11-544M22.13	0.80972	combined FIS
ENSG00000215845	1	161007421	161008780	3	2	455281	0.34414	0.36537	TSTD1	0.494629	combined FIS
ENSG00000158773	1	161009041	161015767	27	7	454739	-2.0183	0.97822	USF1	0.982379	combined FIS
ENSG00000186517	1	161016736	161039760	66	21	453854	-1.3345	0.90899	ARHGAP30	0.925995	combined FIS
ENSG00000268154	1	161035655	161035943	1	1	449970	0.58831	0.27816	AL591806.1	0.413971	combined FIS
ENSG00000143217	1	161040785	161059389	62	23	453519	1.647	0.049781	PVRL4	0.131377	combined FIS
ENSG00000162755	1	161068151	161070136	7	4	453707	0.33211	0.3699	KLHDC9	0.498476	combined FIS
ENSG00000143256	1	161070346	161087901	57	17	454521	1.2993	0.096926	PFDN2	0.206484	combined FIS
ENSG00000158793	1	161087876	161095235	15	8	454620	1.9913	0.023223	NIT1	0.0774309	combined FIS
ENSG00000158796	1	161090764	161102478	19	7	454941	1.2552	0.10469	DEDD	0.217405	combined FIS
ENSG00000143222	1	161122566	161128646	20	9	454246	2.1258	0.01676	UFC1	0.0617223	combined FIS
ENSG00000143258	1	161129240	161135513	13	8	454904	0.73124	0.23232	USP21	0.366759	combined FIS
ENSG00000143224	1	161136200	161147803	35	15	454907	2.2145	0.013397	PPOX	0.0527192	combined FIS
ENSG00000158850	1	161141100	161147287	16	9	454779	2.0837	0.018593	B4GALT3	0.0663895	combined FIS
ENSG00000158859	1	161154098	161168846	40	17	454893	1.2041	0.11427	ADAMTS4	0.230001	combined FIS
ENSG00000158864	1	161166894	161184185	62	27	454678	0.96963	0.16611	NDUFS2	0.294558	combined FIS
ENSG00000158869	1	161185024	161190489	21	9	451333	0.068946	0.47252	FCER1G	0.585952	combined FIS
ENSG00000268387	1	161190160	161192296	10	4	449577	2.8024	0.0025363	AL590714.1	0.0152291	combined FIS
ENSG00000158874	1	161192082	161193421	5	3	453042	1.8435	0.032628	APOA2	0.0975875	combined FIS
ENSG00000158882	1	161195793	161200408	8	5	452725	0.91382	0.18041	TOMM40L	0.310731	combined FIS
ENSG00000143257	1	161199456	161208092	32	11	453203	1.195	0.11604	NR1I3	0.232301	combined FIS
ENSG00000248485	1	161228517	161255240	102	20	452854	1.2661	0.10273	PCP4L1	0.214709	combined FIS
ENSG00000158887	1	161274525	161279762	17	7	446541	-1.3493	0.91138	MPZ	0.927729	combined FIS
ENSG00000143252	1	161284047	161332984	254	11	454430	-1.0114	0.84409	SDHC	0.875744	combined FIS
ENSG00000188931	1	161334521	161337664	21	3	454720	-1.0009	0.84155	C1orf192	0.873972	combined FIS
ENSG00000143226	1	161475220	161493803	63	16	450288	2.4047	0.0080931	FCGR2A	0.0366862	combined FIS
ENSG00000173110	1	161494036	161496681	11	6	452246	-0.27342	0.60774	HSPA6	0.695149	combined FIS
ENSG00000203747	1	161511549	161600917	97	42	449758	0.9504	0.17095	FCGR3A	0.30034	combined FIS
ENSG00000072694	1	161551101	161648444	81	40	450408	0.44745	0.32727	FCGR2B	0.459818	combined FIS
ENSG00000162747	1	161592986	161601753	10	6	452419	0.58113	0.28058	FCGR3B	0.416222	combined FIS
ENSG00000132185	1	161676762	161684142	39	10	454129	-0.08208	0.53271	FCRLA	0.635245	combined FIS
ENSG00000162746	1	161691353	161697933	41	12	453286	-0.87624	0.80955	FCRLB	0.850131	combined FIS
ENSG00000081721	1	161719548	161727028	36	9	453585	1.7836	0.037242	DUSP12	0.107162	combined FIS
ENSG00000118217	1	161736084	161933860	703	28	454264	2.2999	0.010727	ATF6	0.0447554	combined FIS
ENSG00000162745	1	161952982	161993644	182	41	451786	2.9983	0.0013574	OLFML2B	0.00936452	combined FIS
ENSG00000198929	1	162039564	162353321	1392	88	452895	1.6403	0.050468	NOS1AP	0.132579	combined FIS
ENSG00000254706	1	162335197	162351905	75	26	452163	1.373	0.084872	RP11-565P22.6	0.18892	combined FIS
ENSG00000239887	1	162336698	162356600	88	28	451482	1.306	0.095768	C1orf226	0.204988	combined FIS
ENSG00000171722	1	162342993	162346660	29	12	451446	1.6185	0.052779	C1orf111	0.136787	combined FIS
ENSG00000198574	1	162365056	162381928	75	13	452355	0.80495	0.21042	SH2D1B	0.3433	combined FIS
ENSG00000152332	1	162467041	162499419	108	11	453785	1.5857	0.056404	UHMK1	0.143119	combined FIS
ENSG00000117143	1	162531323	162569627	98	22	451823	2.1815	0.014575	UAP1	0.0559434	combined FIS
ENSG00000162733	1	162601163	162757190	543	46	453753	1.6632	0.048138	DDR2	0.128314	combined FIS
ENSG00000132196	1	162760492	162782607	54	21	451042	1.362	0.086597	HSD17B7	0.191646	combined FIS
ENSG00000185860	1	162794248	162838605	255	39	453145	1.223	0.11067	C1orf110	0.225298	combined FIS
ENSG00000117152	1	163038565	163046592	20	9	453249	2.0159	0.021904	RGS4	0.0743886	combined FIS
ENSG00000143248	1	163080911	163291577	1006	66	453738	0.26593	0.39515	RGS5	0.52044	combined FIS
ENSG00000143228	1	163236366	163325554	487	40	454629	-0.60544	0.72756	NUF2	0.787534	combined FIS
ENSG00000185630	1	164524821	164868533	1201	164	452158	1.3869	0.082737	PBX1	0.185853	combined FIS
ENSG00000162761	1	165171104	165325952	663	69	452579	-0.070252	0.528	LMX1A	0.631461	combined FIS
ENSG00000143171	1	165370159	165414433	215	33	451547	1.3933	0.08177	RXRG	0.184493	combined FIS
ENSG00000162763	1	165513244	165533198	110	23	454090	1.3603	0.086868	LRRC52	0.192051	combined FIS
ENSG00000143198	1	165600098	165631033	198	30	453797	1.275	0.10115	MGST3	0.212462	combined FIS
ENSG00000143149	1	165631453	165668100	180	24	452510	0.72582	0.23397	ALDH9A1	0.368517	combined FIS
ENSG00000143183	1	165696032	165796992	293	53	453326	-0.446	0.6722	TMCO1	0.744205	combined FIS
ENSG00000143179	1	165796768	165880855	277	42	452345	0.48319	0.31448	UCK2	0.448078	combined FIS
ENSG00000188859	1	166026674	166136206	407	36	454079	3.303	0.00047823	FAM78B	0.00409268	combined FIS
ENSG00000267884	1	166026679	166028709	7	3	453710	2.2943	0.010888	AL626787.1	0.0452473	combined FIS
ENSG00000143157	1	166808681	166825581	43	13	452830	2.0386	0.020745	POGK	0.0716894	combined FIS
ENSG00000152382	1	166825747	166845564	100	15	452611	0.31828	0.37514	TADA1	0.503205	combined FIS
ENSG00000143195	1	166882443	166944719	155	33	454201	2.3286	0.0099411	ILDR2	0.0423843	combined FIS
ENSG00000143194	1	166958346	166991451	109	22	454045	1.7199	0.04273	MAEL	0.1182	combined FIS
ENSG00000143167	1	167022073	167059868	151	32	452583	0.42598	0.33506	GPA33	0.467634	combined FIS
ENSG00000198842	1	167063282	167098402	159	26	453372	2.146	0.015938	DUSP27	0.0596602	combined FIS
ENSG00000143190	1	167190066	167396582	585	38	453951	0.99098	0.16085	POU2F1	0.288863	combined FIS
ENSG00000198821	1	167399877	167487847	376	80	452015	1.9275	0.026957	CD247	0.0856244	combined FIS
ENSG00000143162	1	167498914	167523004	127	26	451715	0.7728	0.21982	CREG1	0.353779	combined FIS
ENSG00000198771	1	167599330	167675486	372	72	452438	2.7746	0.0027633	RCSD1	0.016389	combined FIS
ENSG00000197965	1	167690429	167761156	259	34	451630	3.3996	0.00033746	MPZL1	0.0030805	combined FIS
ENSG00000143199	1	167778625	167883453	490	76	452514	0.93875	0.17393	ADCY10	0.303526	combined FIS
ENSG00000143158	1	167885967	167906278	42	13	454089	0.98027	0.16348	MPC2	0.291894	combined FIS
ENSG00000143164	1	167905021	168045081	353	39	454397	1.1058	0.13441	DCAF6	0.256443	combined FIS
ENSG00000143147	1	168053997	168106821	151	26	452829	0.33624	0.36835	GPR161	0.497238	combined FIS
ENSG00000143155	1	168148171	168169950	80	13	454368	0.89989	0.18409	TIPRL	0.314859	combined FIS
ENSG00000213064	1	168195176	168222263	72	16	453061	1.5228	0.063904	SFT2D2	0.15577	combined FIS
ENSG00000143178	1	168250278	168283664	132	31	451890	1.5449	0.061181	TBX19	0.151101	combined FIS
ENSG00000143185	1	168510003	168513235	14	6	453399	1.7979	0.036095	XCL2	0.104673	combined FIS
ENSG00000143184	1	168545711	168551315	24	7	446217	-0.61847	0.73187	XCL1	0.79084	combined FIS
ENSG00000143196	1	168664697	168698502	176	31	453643	-0.221	0.58745	DPT	0.679218	combined FIS
ENSG00000143153	1	169074935	169101960	125	28	452961	4.3349	7.2914e-06	ATP1B1	0.00013338	combined FIS
ENSG00000143156	1	169101769	169337205	1076	37	454029	3.0067	0.0013203	NME7	0.00916012	combined FIS
ENSG00000117475	1	169337208	169365778	106	20	454950	2.3967	0.0082716	BLZF1	0.037168	combined FIS
ENSG00000117477	1	169364108	169429907	235	31	454475	2.3365	0.0097333	CCDC181	0.0417242	combined FIS
ENSG00000117479	1	169433147	169455241	46	16	450107	1.2368	0.10807	SLC19A2	0.222184	combined FIS
ENSG00000198734	1	169483404	169555826	396	39	454211	0.88677	0.1876	F5	0.318756	combined FIS
ENSG00000174175	1	169558087	169599431	171	39	453734	-0.17767	0.57051	SELP	0.66512	combined FIS
ENSG00000000460	1	169631245	169823221	1039	40	453894	0.00081116	0.49968	C1orf112	0.60853	combined FIS
ENSG00000188404	1	169659808	169680839	107	18	454568	-0.043148	0.51721	SELL	0.623013	combined FIS
ENSG00000007908	1	169691781	169733846	312	16	454425	0.74337	0.22863	SELE	0.363133	combined FIS
ENSG00000171806	1	169761670	169764107	7	3	455037	-0.67883	0.75138	METTL18	0.805481	combined FIS
ENSG00000000457	1	169818772	169863408	197	23	453741	-0.10345	0.5412	SCYL3	0.641805	combined FIS
ENSG00000075945	1	169890467	170054349	631	23	453997	0.96228	0.16796	KIFAP3	0.296836	combined FIS
ENSG00000203740	1	170115142	170136931	84	19	454214	-1.4815	0.93076	METTL11B	0.943159	combined FIS
ENSG00000120370	1	170501270	170522587	52	19	453490	0.4076	0.34178	GORAB	0.473967	combined FIS
ENSG00000116132	1	170631869	170708560	184	42	452044	0.47647	0.31687	PRRX1	0.450154	combined FIS
ENSG00000117501	1	170904612	171033906	557	36	452643	-0.42315	0.66391	MROH9	0.737522	combined FIS
ENSG00000007933	1	171060018	171086959	123	19	454459	1.8977	0.02887	FMO3	0.0898727	combined FIS
ENSG00000117507	1	171106879	171130707	117	14	453579	0.95208	0.17053	FMO6P	0.299864	combined FIS
ENSG00000094963	1	171154347	171181822	167	18	455094	0.65873	0.25503	FMO2	0.390188	combined FIS
ENSG00000010932	1	171217638	171255117	142	32	452974	1.7543	0.039689	FMO1	0.112211	combined FIS
ENSG00000076258	1	171283347	171311223	58	18	453647	2.6542	0.0039749	FMO4	0.0215399	combined FIS
ENSG00000117523	1	171454651	171562650	337	29	454433	3.8769	5.29e-05	PRRC2C	0.00068232	combined FIS
ENSG00000034971	1	171604557	171621823	83	15	453323	2.6607	0.0038986	MYOC	0.0212238	combined FIS
ENSG00000117533	1	171669300	171711387	123	17	454155	2.7799	0.0027187	VAMP4	0.0161549	combined FIS
ENSG00000010165	1	171750788	171783163	116	10	454901	4.1278	1.8314e-05	METTL13	0.00028436	combined FIS
ENSG00000197959	1	171810621	172387606	1761	103	453525	3.1014	0.00096295	DNM3	0.00715529	combined FIS
ENSG00000135845	1	172339329	172413230	204	34	453122	0.92113	0.17849	PIGC	0.308323	combined FIS
ENSG00000180999	1	172389828	172437971	169	27	453170	0.61435	0.26949	C1orf105	0.404695	combined FIS
ENSG00000094975	1	172501489	172580971	176	38	453737	1.5488	0.060713	SUCO	0.150329	combined FIS
ENSG00000117560	1	172628154	172636014	16	8	453321	-0.21844	0.58646	FASLG	0.678447	combined FIS
ENSG00000120337	1	173009100	173020103	36	8	453788	-0.013964	0.50557	TNFSF18	0.613489	combined FIS
ENSG00000117586	1	173152873	173176452	82	18	453012	-0.24321	0.59608	TNFSF4	0.685588	combined FIS
ENSG00000117592	1	173446405	173457946	22	8	453808	0.12207	0.45142	PRDX6	0.567987	combined FIS
ENSG00000162753	1	173469603	173572233	316	23	453815	2.0139	0.02201	SLC9C2	0.0746011	combined FIS
ENSG00000183831	1	173578700	173639001	142	21	453579	1.2014	0.11481	ANKRD45	0.230661	combined FIS
ENSG00000076321	1	173684080	173755840	159	27	453264	0.23889	0.40559	KLHL20	0.529284	combined FIS
ENSG00000120334	1	173768688	173793858	57	13	453804	-1.0387	0.85054	CENPL	0.880406	combined FIS
ENSG00000117593	1	173793641	173827684	64	14	454163	0.313	0.37714	DARS2	0.504455	combined FIS
ENSG00000185278	1	173837220	173872687	111	17	454106	0.32714	0.37178	ZBTB37	0.500118	combined FIS
ENSG00000117601	1	173872947	173886516	37	10	452758	0.38158	0.35138	SERPINC1	0.482605	combined FIS
ENSG00000135870	1	173900352	173991435	212	21	453976	0.093376	0.4628	RC3H1	0.577499	combined FIS
ENSG00000152061	1	174128548	174964445	2276	36	453688	2.7743	0.0027656	RABGAP1L	0.0163935	combined FIS
ENSG00000203737	1	174417212	174418683	2	1	453049	-1.2129	0.88742	GPR52	0.908872	combined FIS
ENSG00000116161	1	174968300	174980851	35	14	453355	1.2496	0.10572	CACYBP	0.218948	combined FIS
ENSG00000120333	1	174979925	174992561	40	14	452934	2.3698	0.0088991	MRPS14	0.0391975	combined FIS
ENSG00000120332	1	175036994	175117202	363	41	453729	0.33348	0.36939	TNN	0.498091	combined FIS
ENSG00000235750	1	175126123	175162135	135	20	453387	0.24467	0.40336	KIAA0040	0.527613	combined FIS
ENSG00000116147	1	175284330	175712906	1710	176	452853	1.0339	0.15059	TNR	0.276643	combined FIS
ENSG00000143207	1	175913967	176176629	822	39	454522	3.0747	0.0010536	RFWD2	0.00769645	combined FIS
ENSG00000116183	1	176432307	176814735	1083	59	453318	1.9771	0.024018	PAPPA2	0.079222	combined FIS
ENSG00000152092	1	176826438	177134109	955	86	452765	2.6377	0.0041738	ASTN1	0.0223655	combined FIS
ENSG00000198797	1	177140633	177251558	266	39	453668	2.2114	0.013503	BRINP2	0.0529661	combined FIS
ENSG00000120341	1	177893091	177953438	289	47	453663	1.2261	0.11008	SEC16B	0.22446	combined FIS
ENSG00000075391	1	178062864	178448644	927	45	454284	1.432	0.076078	RASAL2	0.175655	combined FIS
ENSG00000240021	1	178482212	178517734	126	21	454355	0.42618	0.33499	TEX35	0.467634	combined FIS
ENSG00000213057	1	178511887	178518024	33	6	454740	-0.48206	0.68512	C1orf220	0.7542	combined FIS
ENSG00000184909	1	178511950	178517579	28	5	454828	-0.38992	0.6517	C1ORF220	0.727702	combined FIS
ENSG00000116191	1	178694300	178889238	538	35	454511	2.083	0.018624	RALGPS2	0.06645	combined FIS
ENSG00000116194	1	178818840	178840187	44	15	454369	1.8848	0.029729	ANGPTL1	0.0916709	combined FIS
ENSG00000116199	1	178994939	179045697	201	28	454199	1.1023	0.13517	FAM20B	0.257477	combined FIS
ENSG00000186283	1	179050512	179067158	60	19	453541	0.54538	0.29275	TOR3A	0.427662	combined FIS
ENSG00000143322	1	179068462	179198819	383	33	454231	0.13457	0.44648	ABL2	0.564251	combined FIS
ENSG00000057252	1	179262925	179327815	310	26	453918	1.1137	0.13271	SOAT1	0.254652	combined FIS
ENSG00000162779	1	179334855	179523870	1121	26	454396	2.4329	0.0074898	AXDND1	0.0345872	combined FIS
ENSG00000269064	1	179443716	179457805	121	10	454881	2.9415	0.0016334	AL160286.1	0.0108679	combined FIS
ENSG00000116218	1	179519674	179545087	121	19	452246	2.3303	0.0098942	NPHS2	0.0422415	combined FIS
ENSG00000162782	1	179560748	179660407	350	24	453812	1.8735	0.030501	TDRD5	0.0932963	combined FIS
ENSG00000143340	1	179712298	179785333	334	47	451720	0.20212	0.41991	FAM163A	0.54186	combined FIS
ENSG00000169905	1	179809102	179846938	112	20	454666	3.4244	0.00030806	TOR1AIP2	0.00285768	combined FIS
ENSG00000258664	1	179833916	179834311	2	1	453677	0.33303	0.36956	IFRG15	0.498124	combined FIS
ENSG00000143337	1	179851177	179894135	162	24	454297	3.577	0.0001738	TOR1AIP1	0.00180071	combined FIS
ENSG00000135837	1	179923873	180084015	556	33	454500	0.99841	0.15904	CEP350	0.286694	combined FIS
ENSG00000116260	1	180123969	180173165	306	28	454323	0.60295	0.27327	QSOX1	0.409007	combined FIS
ENSG00000121454	1	180199421	180249380	259	53	452062	1.1226	0.13079	LHX4	0.25185	combined FIS
ENSG00000135847	1	180244515	180472089	839	35	454406	1.589	0.056031	ACBD6	0.142516	combined FIS
ENSG00000143324	1	180601140	180859387	688	53	453883	1.3438	0.089508	XPR1	0.196121	combined FIS
ENSG00000135835	1	180882290	180920750	150	41	452154	2.7664	0.0028338	KIAA1614	0.0166659	combined FIS
ENSG00000234237	1	180941695	180949868	17	6	453328	1.603	0.05447	AL162431.1	0.139827	combined FIS
ENSG00000135823	1	180941861	180992047	121	22	453885	1.2637	0.10317	STX6	0.215293	combined FIS
ENSG00000153029	1	181003067	181031074	118	31	453445	-1.7911	0.96336	MR1	0.970551	combined FIS
ENSG00000162783	1	181057638	181059977	11	5	451688	-0.0055272	0.50221	IER5	0.610549	combined FIS
ENSG00000198216	1	181382238	181777219	1415	128	453271	6.4872	4.3716e-11	CACNA1E	4.15104e-09	combined FIS
ENSG00000179930	1	182023705	182030847	16	5	454878	3.7876	7.6043e-05	ZNF648	0.00091465	combined FIS
ENSG00000135821	1	182350839	182361341	43	11	452091	2.0954	0.018067	GLUL	0.0650894	combined FIS
ENSG00000203730	1	182367252	182369751	11	4	455385	2.055	0.019941	TEDDM1	0.06974	combined FIS
ENSG00000121446	1	182419256	182529734	435	28	454039	1.8305	0.03359	RGSL1	0.0996885	combined FIS
ENSG00000135828	1	182542769	182558391	43	18	452393	1.7839	0.037222	RNASEL	0.107161	combined FIS
ENSG00000143333	1	182567758	182573543	16	8	454160	1.859	0.031512	RGS16	0.0953484	combined FIS
ENSG00000135824	1	182615239	182653711	131	21	454402	1.4919	0.067863	RGS8	0.162363	combined FIS
ENSG00000135838	1	182758428	182799519	152	24	454389	0.8032	0.21093	NPL	0.343864	combined FIS
ENSG00000135829	1	182808504	182856886	170	33	454418	0.81629	0.20717	DHX9	0.339597	combined FIS
ENSG00000157060	1	182869000	182922660	152	27	454188	1.1315	0.12893	SHCBP1L	0.249675	combined FIS
ENSG00000135862	1	182992595	183114727	528	16	454660	0.69634	0.24311	LAMC1	0.37778	combined FIS
ENSG00000058085	1	183155373	183214035	263	22	452536	4.4953	3.4739e-06	LAMC2	7.13509e-05	combined FIS
ENSG00000157064	1	183217372	183387737	621	52	452512	5.3829	3.6642e-08	NMNAT2	1.51176e-06	combined FIS
ENSG00000116698	1	183441351	183567381	335	50	453958	4.801	7.8944e-07	SMG7	1.98632e-05	combined FIS
ENSG00000116701	1	183524698	183560011	121	31	453816	3.3854	0.00035534	NCF2	0.00320349	combined FIS
ENSG00000162704	1	183592401	183604892	78	4	454825	-0.89938	0.81578	ARPC5	0.854821	combined FIS
ENSG00000143344	1	183605220	183897665	1069	77	453891	-0.074377	0.52964	RGL1	0.632782	combined FIS
ENSG00000173627	1	183615541	183622451	43	4	454911	-0.44022	0.67011	APOBEC4	0.742619	combined FIS
ENSG00000198756	1	183898796	184006863	422	52	452321	0.049248	0.48036	COLGALT2	0.592099	combined FIS
ENSG00000198860	1	184020811	184043346	52	21	452500	0.17224	0.43162	TSEN15	0.551819	combined FIS
ENSG00000116667	1	184356192	184598154	822	57	453292	2.8507	0.0021812	C1orf21	0.0135668	combined FIS
ENSG00000116406	1	184659365	184724047	293	13	453862	2.2312	0.012834	EDEM3	0.0512276	combined FIS
ENSG00000135842	1	184759858	184943682	647	53	453243	3.9591	3.7622e-05	FAM129A	0.00051292	combined FIS
ENSG00000121481	1	185014496	185071740	150	31	454386	0.86223	0.19428	RNF2	0.325858	combined FIS
ENSG00000121486	1	185087220	185126204	116	19	454712	1.2005	0.11498	TRMT1L	0.230895	combined FIS
ENSG00000116668	1	185126212	185260897	377	21	454058	0.95073	0.17087	SWT1	0.300291	combined FIS
ENSG00000116679	1	185265520	185286461	45	13	453048	1.5153	0.064846	IVNS1ABP	0.157359	combined FIS
ENSG00000143341	1	185703683	186160085	957	63	453542	0.45664	0.32396	HMCN1	0.457071	combined FIS
ENSG00000116690	1	186265405	186283694	35	11	452727	1.7197	0.042747	PRG4	0.118213	combined FIS
ENSG00000047410	1	186280784	186344825	196	29	454532	1.3276	0.092151	TPR	0.199712	combined FIS
ENSG00000157181	1	186344890	186390510	122	29	454369	1.4361	0.075488	C1orf27	0.174699	combined FIS
ENSG00000268662	1	186364123	186365908	1	1	451871	-0.53194	0.70261	AL596220.1	0.767917	combined FIS
ENSG00000262180	1	186369704	186370587	5	3	453571	-1.3585	0.91285	OCLM	0.928925	combined FIS
ENSG00000116703	1	186412698	186430254	42	13	453777	2.2487	0.012264	PDC	0.0494749	combined FIS
ENSG00000073756	1	186640923	186649559	21	8	453956	0.91952	0.17891	PTGS2	0.308766	combined FIS
ENSG00000116711	1	186798085	186958113	632	67	452570	0.31557	0.37617	PLA2G4A	0.503764	combined FIS
ENSG00000162670	1	190066792	190446759	1034	57	453387	3.0675	0.0010794	BRINP3	0.00785079	combined FIS
ENSG00000150681	1	192127587	192154945	50	14	453037	-0.69706	0.75712	RGS18	0.810563	combined FIS
ENSG00000253148	1	192286122	192336415	158	28	452904	0.92652	0.17709	RGS21	0.306887	combined FIS
ENSG00000090104	1	192544857	192549161	17	8	453242	0.94815	0.17153	RGS1	0.300967	combined FIS
ENSG00000127074	1	192605275	192629390	108	15	453145	2.6052	0.0045916	RGS13	0.0240941	combined FIS
ENSG00000116741	1	192778169	192781403	5	2	452504	3.6892	0.00011248	RGS2	0.00126664	combined FIS
ENSG00000116750	1	192981380	193029237	105	18	454759	2.898	0.0018779	UCHL5	0.0121316	combined FIS
ENSG00000116747	1	193028552	193060907	81	21	454722	4.0153	2.9688e-05	TROVE2	0.00042211	combined FIS
ENSG00000023572	1	193065598	193075244	27	11	454533	4.0665	2.3862e-05	GLRX2	0.00035281	combined FIS
ENSG00000134371	1	193091147	193223031	428	34	454720	3.9046	4.7184e-05	CDC73	0.00062045	combined FIS
ENSG00000162630	1	193148175	193155784	19	7	454997	4.0211	2.8959e-05	B3GALT2	0.00041487	combined FIS
ENSG00000162687	1	196194909	196578355	1004	42	453943	1.9726	0.024272	KCNT2	0.0798197	combined FIS
ENSG00000000971	1	196621008	196716634	349	27	454821	3.8937	4.9363e-05	CFH	0.00064373	combined FIS
ENSG00000116785	1	196743925	196763203	13	9	452913	0.97332	0.1652	CFHR3	0.293707	combined FIS
ENSG00000244414	1	196788887	196801319	6	4	451894	0.65753	0.25542	CFHR1	0.390582	combined FIS
ENSG00000080910	1	196788898	196928356	250	57	452772	3.9296	4.2547e-05	CFHR2	0.00056953	combined FIS
ENSG00000134365	1	196819371	196888102	128	40	452536	3.849	5.9312e-05	CFHR4	0.00075017	combined FIS
ENSG00000134389	1	196946667	196978804	96	25	454429	3.2583	0.00056037	CFHR5	0.00464215	combined FIS
ENSG00000143278	1	197008321	197036397	68	11	454630	2.0551	0.019936	F13B	0.0697354	combined FIS
ENSG00000066279	1	197053258	197115824	130	16	454807	2.3256	0.010019	ASPM	0.0426202	combined FIS
ENSG00000177888	1	197122810	197169672	112	21	453581	1.7793	0.037594	ZBTB41	0.107894	combined FIS
ENSG00000134376	1	197170592	197447585	602	63	453793	1.7832	0.037276	CRB1	0.107226	combined FIS
ENSG00000213047	1	197473878	197744826	508	34	453762	1.2964	0.097415	DENND1B	0.207106	combined FIS
ENSG00000203724	1	197871777	197876497	9	6	450826	-0.87011	0.80788	C1orf53	0.848896	combined FIS
ENSG00000143355	1	197881037	197904608	69	21	453758	0.37446	0.35403	LHX9	0.484905	combined FIS
ENSG00000151414	1	198126093	198291550	606	35	454395	0.69698	0.24291	NEK7	0.377594	combined FIS
ENSG00000151418	1	198492352	198510075	53	19	454025	-0.071812	0.52862	ATP6V1G3	0.632083	combined FIS
ENSG00000081237	1	198607801	198726545	415	43	453548	-0.23766	0.59393	PTPRC	0.684073	combined FIS
ENSG00000116833	1	199996730	200146552	714	84	452490	0.88604	0.1878	NR5A2	0.318912	combined FIS
ENSG00000162702	1	200374068	200379184	4	2	453310	0.48385	0.31425	ZNF281	0.447818	combined FIS
ENSG00000118193	1	200520628	200589862	274	25	454322	1.7355	0.041328	KIF14	0.115443	combined FIS
ENSG00000118197	1	200593024	200639097	174	29	454013	-0.036372	0.51451	DDX59	0.621027	combined FIS
ENSG00000118200	1	200708686	200829832	344	32	454227	1.9253	0.027099	CAMSAP2	0.0859598	combined FIS
ENSG00000170128	1	200842083	200843306	5	3	449082	1.3708	0.085221	GPR25	0.189474	combined FIS
ENSG00000163362	1	200860176	200884863	95	27	451924	6.1094	5e-10	C1orf106	3.25793e-08	combined FIS
ENSG00000116852	1	200938520	200992828	213	31	453899	5.4051	3.2384e-08	KIF21B	1.35984e-06	combined FIS
ENSG00000081248	1	201008642	201081694	338	64	452684	3.8023	7.1687e-05	CACNA1S	0.00087502	combined FIS
ENSG00000232237	1	201083081	201096312	55	17	453468	-0.24805	0.59795	ASCL5	0.687385	combined FIS
ENSG00000116857	1	201103900	201140702	169	33	452398	1.0384	0.14955	TMEM9	0.275375	combined FIS
ENSG00000163395	1	201159953	201198080	178	36	453366	0.99395	0.16012	IGFN1	0.287981	combined FIS
ENSG00000081277	1	201252580	201302121	268	21	453142	1.9601	0.024991	PKP1	0.0814611	combined FIS
ENSG00000118194	1	201328136	201346890	99	17	454440	0.46459	0.32111	TNNT2	0.454101	combined FIS
ENSG00000159166	1	201342372	201368736	114	22	453517	-0.28549	0.61237	LAD1	0.698502	combined FIS
ENSG00000159173	1	201373625	201398994	75	27	452390	0.2681	0.39431	TNNI1	0.51966	combined FIS
ENSG00000174307	1	201434620	201438365	17	9	450832	1.3699	0.085366	PHLDA3	0.189684	combined FIS
ENSG00000159176	1	201452658	201478584	143	26	451212	1.36	0.086912	CSRP1	0.192081	combined FIS
ENSG00000269690	1	201592013	201592738	1	1	453491	2.0887	0.018366	AC096677.1	0.0658527	combined FIS
ENSG00000134369	1	201592411	201796102	653	72	452562	2.3946	0.0083189	NAV1	0.0373294	combined FIS
ENSG00000198700	1	201798269	201853422	153	38	454139	5.9486	1.352e-09	IPO9	8.05911e-08	combined FIS
ENSG00000198892	1	201857808	201861434	11	6	454884	4.3539	6.6859e-06	SHISA4	0.00012472	combined FIS
ENSG00000163431	1	201865580	201915715	164	37	452973	5.6801	6.7326e-09	LMOD1	3.33909e-07	combined FIS
ENSG00000134375	1	201924619	201939789	46	12	452606	3.3515	0.00040184	TIMM17A	0.00354987	combined FIS
ENSG00000176393	1	201951500	201975275	139	21	452189	0.84762	0.19832	RNPEP	0.330102	combined FIS
ENSG00000163435	1	201977073	201986316	32	13	450635	0.82126	0.20575	ELF3	0.338045	combined FIS
ENSG00000170075	1	202091986	202102720	58	18	452365	2.0683	0.019305	GPR37L1	0.0681336	combined FIS
ENSG00000143862	1	202102532	202113869	31	14	452913	3.8337	6.3109e-05	ARL8A	0.00079079	combined FIS
ENSG00000143851	1	202116141	202130716	50	21	451324	3.1009	0.00096475	PTPN7	0.00716585	combined FIS
ENSG00000133067	1	202163029	202288909	410	50	452194	0.89945	0.18421	LGR6	0.315036	combined FIS
ENSG00000077152	1	202300785	202311108	20	7	455079	2.0129	0.022062	UBE2T	0.0747237	combined FIS
ENSG00000077157	1	202317827	202561834	577	40	454229	2.3396	0.0096522	PPP1R12B	0.0415252	combined FIS
ENSG00000143858	1	202559724	202679545	394	65	452865	-0.18257	0.57243	SYT2	0.666829	combined FIS
ENSG00000117139	1	202696526	202778598	267	25	454145	-0.41125	0.65956	KDM5B	0.733725	combined FIS
ENSG00000184774	1	202789394	202796353	29	5	454570	1.6086	0.053848	RP11-480I12.4	0.138685	combined FIS
ENSG00000183155	1	202848085	202858263	31	9	453877	0.95374	0.17011	RABIF	0.299338	combined FIS
ENSG00000117153	1	202860228	202897764	100	14	454735	1.1419	0.12675	KLHL12	0.246508	combined FIS
ENSG00000159346	1	202909951	202927700	68	17	454405	0.9746	0.16488	ADIPOR1	0.293368	combined FIS
ENSG00000159348	1	202930997	202936408	12	4	455142	0.9913	0.16077	CYB5R1	0.288747	combined FIS
ENSG00000163444	1	202976514	202993976	42	12	453894	1.2854	0.09932	TMEM183A	0.20974	combined FIS
ENSG00000143847	1	202995626	203047868	207	36	453144	1.5193	0.064345	PPFIA4	0.156603	combined FIS
ENSG00000122180	1	203052260	203055164	16	8	450239	0.99499	0.15987	MYOG	0.287678	combined FIS
ENSG00000163485	1	203059782	203136533	244	45	452878	1.2386	0.10774	ADORA1	0.22184	combined FIS
ENSG00000133055	1	203136939	203144941	29	11	451291	0.14564	0.4421	MYBPH	0.560365	combined FIS
ENSG00000133048	1	203148059	203155877	37	9	451119	0.66836	0.25195	CHI3L1	0.386527	combined FIS
ENSG00000133063	1	203181955	203242769	230	48	452552	-0.54904	0.70851	CHIT1	0.772355	combined FIS
ENSG00000159388	1	203274619	203278730	7	3	454399	-0.23117	0.59141	BTG2	0.682085	combined FIS
ENSG00000122176	1	203309756	203320617	51	18	451941	-1.6279	0.94822	FMOD	0.958076	combined FIS
ENSG00000188783	1	203444956	203460480	60	13	453866	1.9472	0.025756	PRELP	0.0831372	combined FIS
ENSG00000188770	1	203463271	203477992	63	13	453586	1.1046	0.13467	OPTC	0.256835	combined FIS
ENSG00000058668	1	203595689	203713209	396	58	452485	0.41972	0.33734	ATP2B4	0.469498	combined FIS
ENSG00000122188	1	203734304	203745361	41	6	451922	-1.8827	0.97013	LAX1	0.975966	combined FIS
ENSG00000058673	1	203764782	203823252	199	20	452806	-0.077321	0.53082	ZC3H11A	0.633591	combined FIS
ENSG00000257315	1	203765437	203769686	12	6	453028	-0.14968	0.55949	ZBED6	0.656613	combined FIS
ENSG00000182004	1	203830731	203839678	40	8	454004	-0.10013	0.53988	SNRPE	0.640883	combined FIS
ENSG00000143842	1	204042243	204096863	197	58	451206	2.2154	0.013367	SOX13	0.0526512	combined FIS
ENSG00000143845	1	204100190	204121307	68	31	452001	1.2334	0.10871	ETNK2	0.222914	combined FIS
ENSG00000143839	1	204123944	204135465	49	12	452847	0.99861	0.15899	REN	0.286685	combined FIS
ENSG00000170498	1	204159469	204165614	24	6	452452	0.23807	0.40591	KISS1	0.529435	combined FIS
ENSG00000174567	1	204167288	204183220	52	18	452826	0.35089	0.36284	GOLT1A	0.492403	combined FIS
ENSG00000143850	1	204187979	204346793	655	52	453572	0.71179	0.2383	PLEKHA6	0.373252	combined FIS
ENSG00000158615	1	204372515	204380919	19	8	453143	1.8893	0.029427	PPP1R15B	0.0910219	combined FIS
ENSG00000133056	1	204391756	204463852	283	38	453775	2.1262	0.016744	PIK3C2B	0.0616754	combined FIS
ENSG00000198625	1	204485511	204542871	247	35	454419	3.0444	0.0011655	MDM4	0.00830441	combined FIS
ENSG00000170382	1	204586298	204654861	277	38	451886	3.664	0.00012415	LRRN2	0.00137915	combined FIS
ENSG00000163531	1	204797779	204991950	819	77	452631	2.5771	0.0049821	NFASC	0.0255473	combined FIS
ENSG00000184144	1	205012325	205047627	167	27	453664	2.6286	0.0042873	CNTN2	0.0228667	combined FIS
ENSG00000174529	1	205052258	205053645	7	3	455300	3.4486	0.0002818	TMEM81	0.00267046	combined FIS
ENSG00000117222	1	205055270	205091143	137	24	454738	3.3933	0.00034531	RBBP5	0.00313249	combined FIS
ENSG00000133059	1	205111632	205180727	208	26	454556	1.9286	0.026888	DSTYK	0.0854834	combined FIS
ENSG00000133069	1	205197304	205242471	169	26	454258	2.4259	0.0076342	TMCC2	0.0351232	combined FIS
ENSG00000163545	1	205271187	205290883	74	23	453306	2.3983	0.0082359	NUAK2	0.0371244	combined FIS
ENSG00000162873	1	205305220	205326218	114	21	451317	1.3625	0.086527	KLHDC8A	0.191588	combined FIS
ENSG00000186007	1	205350506	205425082	254	40	451490	2.2218	0.013148	LEMD1	0.0521216	combined FIS
ENSG00000117266	1	205473723	205501921	146	41	452529	0.92831	0.17662	CDK18	0.306438	combined FIS
ENSG00000174514	1	205538013	205572046	152	29	453439	1.6224	0.052358	MFSD4	0.136013	combined FIS
ENSG00000158711	1	205577071	205601090	66	15	453136	1.1206	0.13122	ELK4	0.252575	combined FIS
ENSG00000158715	1	205626979	205649587	86	29	453635	1.128	0.12966	SLC45A3	0.250619	combined FIS
ENSG00000069275	1	205681947	205719404	124	31	454337	3.6678	0.00012234	NUCKS1	0.00136386	combined FIS
ENSG00000268313	1	205682497	205684153	4	2	454234	3.2691	0.00053944	AC119673.1	0.00449636	combined FIS
ENSG00000117280	1	205737114	205744588	34	10	454231	2.5013	0.0061865	RAB7L1	0.0300669	combined FIS
ENSG00000133065	1	205758221	205782876	81	23	453976	2.8945	0.0018988	SLC41A1	0.012229	combined FIS
ENSG00000162877	1	205797150	205819260	68	25	453393	3.3376	0.00042259	PM20D1	0.00370374	combined FIS
ENSG00000174502	1	205882176	205912588	173	32	451495	0.85584	0.19604	SLC26A9	0.327821	combined FIS
ENSG00000196550	1	206136916	206155151	2	1	448909	1.574	0.057749	FAM72A	0.145633	combined FIS
ENSG00000198049	1	206223976	206231639	52	8	452864	0.36531	0.35744	AVPR1B	0.48779	combined FIS
ENSG00000196533	1	206238872	206288647	126	23	453217	0.613	0.26994	C1orf186	0.40521	combined FIS
ENSG00000196188	1	206317459	206332104	22	8	450643	0.40451	0.34292	CTSE	0.474677	combined FIS
ENSG00000163486	1	206516200	206637783	216	24	453775	0.065814	0.47376	SRGAP2	0.586989	combined FIS
ENSG00000143466	1	206643791	206670223	112	31	452159	-0.18058	0.57165	IKBKE	0.666126	combined FIS
ENSG00000162888	1	206664449	206671061	35	10	453930	0.52792	0.29878	C1orf147	0.433493	combined FIS
ENSG00000136653	1	206680879	206762616	253	37	451903	1.8497	0.032181	RASSF5	0.0966607	combined FIS
ENSG00000143486	1	206744620	206785904	142	30	450395	1.2285	0.10962	EIF2D	0.224071	combined FIS
ENSG00000143479	1	206808881	206857764	166	31	452857	1.6828	0.046202	DYRK3	0.124719	combined FIS
ENSG00000162889	1	206858289	206907628	167	37	453995	1.235	0.10842	MAPKAPK2	0.222529	combined FIS
ENSG00000136634	1	206940947	206945839	22	8	454203	1.5502	0.060553	IL10	0.15008	combined FIS
ENSG00000142224	1	206972215	207016324	154	29	453456	0.83325	0.20235	IL19	0.334524	combined FIS
ENSG00000162891	1	207038699	207042568	9	5	452929	-0.13662	0.55433	IL20	0.652375	combined FIS
ENSG00000162892	1	207070788	207077484	20	6	454536	-0.35352	0.63815	IL24	0.716913	combined FIS
ENSG00000162894	1	207077731	207096592	42	11	453220	0.73968	0.22975	FAIM3	0.364208	combined FIS
ENSG00000162896	1	207101863	207119811	62	17	454433	-1.0413	0.85113	PIGR	0.880727	combined FIS
ENSG00000162897	1	207131310	207143970	53	9	454879	1.4778	0.069733	FCAMR	0.165704	combined FIS
ENSG00000182795	1	207191866	207206101	52	8	454568	0.19761	0.42168	C1orf116	0.54345	combined FIS
ENSG00000180667	1	207217194	207226325	22	9	454002	0.80396	0.21071	YOD1	0.343641	combined FIS
ENSG00000123836	1	207222801	207254369	62	14	453007	1.0282	0.15193	PFKFB2	0.278257	combined FIS
ENSG00000123843	1	207262187	207273338	29	13	454191	0.30207	0.3813	C4BPB	0.508077	combined FIS
ENSG00000123838	1	207277607	207318317	135	28	452979	0.59936	0.27447	C4BPA	0.409861	combined FIS
ENSG00000196352	1	207494853	207534311	107	16	454194	0.66381	0.25341	CD55	0.388325	combined FIS
ENSG00000117322	1	207627575	207663240	117	23	453856	2.0295	0.021201	CR2	0.0726804	combined FIS
ENSG00000203710	1	207669492	207813992	319	33	453479	1.1878	0.11746	CR1	0.234374	combined FIS
ENSG00000197721	1	207818458	207911761	354	28	453564	3.0402	0.001182	CR1L	0.00840296	combined FIS
ENSG00000117335	1	207925402	207968858	128	23	453961	2.5818	0.0049146	CD46	0.0253063	combined FIS
ENSG00000174059	1	208057594	208084747	118	25	453458	0.49633	0.30983	CD34	0.443306	combined FIS
ENSG00000076356	1	208195587	208417665	849	88	452897	5.3423	4.5895e-08	PLXNA2	1.80673e-06	combined FIS
ENSG00000008118	1	209757062	209787283	130	25	452402	-0.14174	0.55636	CAMK1G	0.653827	combined FIS
ENSG00000196878	1	209788215	209825811	184	34	453436	-0.39519	0.65365	LAMB3	0.729125	combined FIS
ENSG00000123689	1	209848765	209849733	3	2	453088	-0.18752	0.57437	G0S2	0.668458	combined FIS
ENSG00000117594	1	209859510	209908295	143	26	453767	0.24538	0.40308	HSD11B1	0.527429	combined FIS
ENSG00000009790	1	209929377	209955668	103	17	453926	-0.73019	0.76736	TRAF3IP3	0.818379	combined FIS
ENSG00000162757	1	209955661	209957904	4	2	455084	0.028334	0.4887	C1orf74	0.599447	combined FIS
ENSG00000117595	1	209959036	209979465	71	11	454863	-0.26619	0.60495	IRF6	0.692964	combined FIS
ENSG00000117597	1	210001352	210030910	125	17	453831	0.42251	0.33633	DIEXF	0.468638	combined FIS
ENSG00000143469	1	210111538	210337636	690	43	454097	1.8147	0.034786	SYT14	0.101973	combined FIS
ENSG00000082497	1	210406144	210419976	34	20	454109	1.425	0.077073	SERTAD4	0.177088	combined FIS
ENSG00000054392	1	210501596	210849638	1707	154	452731	2.5072	0.0060842	HHAT	0.0297073	combined FIS
ENSG00000143473	1	210856555	211307457	1796	115	453384	3.7574	8.584e-05	KCNH1	0.00101759	combined FIS
ENSG00000117625	1	211431719	211489727	227	37	454376	3.0634	0.001094	RCOR3	0.00793255	combined FIS
ENSG00000082512	1	211499957	211548288	150	33	453808	2.9512	0.0015826	TRAF5	0.0105895	combined FIS
ENSG00000198570	1	211649864	211666259	63	19	452136	2.7876	0.0026547	RD3	0.0158194	combined FIS
ENSG00000170385	1	211744910	211752084	15	5	453802	0.99626	0.15956	SLC30A1	0.287311	combined FIS
ENSG00000117650	1	211836114	211848960	36	10	454422	1.1459	0.12592	NEK2	0.245627	combined FIS
ENSG00000123684	1	211916799	212004114	364	34	454296	0.10435	0.45845	LPGAT1	0.574194	combined FIS
ENSG00000143493	1	212113741	212208884	385	26	454748	1.3374	0.090543	INTS7	0.197541	combined FIS
ENSG00000143476	1	212208919	212280742	291	28	454930	1.7365	0.041241	DTL	0.115314	combined FIS
ENSG00000066027	1	212458879	212535200	223	35	453946	3.9222	4.387e-05	PPP2R5A	0.00058337	combined FIS
ENSG00000065600	1	212537273	212588243	159	34	453327	3.5785	0.00017279	TMEM206	0.00179595	combined FIS
ENSG00000117691	1	212606229	212619714	62	15	454255	4.5028	3.3529e-06	NENF	6.90909e-05	combined FIS
ENSG00000162772	1	212738676	212794119	241	45	452739	2.1931	0.014151	ATF3	0.0547535	combined FIS
ENSG00000162771	1	212797789	212800120	13	7	454973	1.021	0.15363	FAM71A	0.28023	combined FIS
ENSG00000123685	1	212859760	212873327	62	21	453122	1.4267	0.07684	BATF3	0.176811	combined FIS
ENSG00000117697	1	212899495	212965124	303	17	454747	0.70984	0.2389	NSL1	0.373666	combined FIS
ENSG00000203705	1	212965170	212989968	127	13	454983	0.5702	0.28427	TATDN3	0.419832	combined FIS
ENSG00000185523	1	213003483	213020991	78	15	453367	2.7477	0.0030006	C1orf227	0.017446	combined FIS
ENSG00000162769	1	213031597	213072705	247	17	454538	3.6199	0.00014736	FLVCR1	0.00158785	combined FIS
ENSG00000143494	1	213123862	213165379	171	36	452990	3.3882	0.0003518	VASH2	0.0031789	combined FIS
ENSG00000174606	1	213165524	213189168	53	16	454437	4.4033	5.3306e-06	ANGEL2	0.00010299	combined FIS
ENSG00000136643	1	213224589	213448116	464	47	454209	4.5511	2.6686e-06	RPS6KC1	5.69784e-05	combined FIS
ENSG00000117707	1	214156524	214214595	170	33	453089	4.6536	1.6311e-06	PROX1	3.72238e-05	combined FIS
ENSG00000143499	1	214454445	214510474	236	33	453330	0.57505	0.28263	SMYD2	0.41818	combined FIS
ENSG00000152104	1	214522039	214725792	933	94	452868	1.2101	0.11311	PTPN14	0.228493	combined FIS
ENSG00000117724	1	214776538	214837931	264	22	454644	0.83225	0.20263	CENPF	0.334811	combined FIS
ENSG00000082482	1	215179118	215410436	898	48	453911	1.7965	0.036209	KCNK2	0.104939	combined FIS
ENSG00000136636	1	215740735	215795149	118	12	454510	-0.67313	0.74957	KCTD3	0.804478	combined FIS
ENSG00000042781	1	215796236	216596738	3051	210	453136	2.8176	0.002419	USH2A	0.0147212	combined FIS
ENSG00000196482	1	216676588	217311097	2667	209	452808	5.2666	6.9488e-08	ESRRG	2.59162e-06	combined FIS
ENSG00000092978	1	217600334	217804424	731	79	452450	2.6095	0.0045338	GPATCH2	0.0238571	combined FIS
ENSG00000162814	1	217804666	218045038	988	52	453449	2.5489	0.005403	SPATA17	0.0271241	combined FIS
ENSG00000067533	1	218458629	218511325	118	13	453134	2.7222	0.0032422	RRP15	0.0184866	combined FIS
ENSG00000092969	1	218519577	218617961	276	51	452833	0.97423	0.16497	TGFB2	0.293501	combined FIS
ENSG00000228208	1	218683438	218699320	68	7	454368	-0.35378	0.63825	C1orf143	0.71694	combined FIS
ENSG00000143353	1	219347186	219386207	91	20	454679	-0.91623	0.82023	LYPLAL1	0.857914	combined FIS
ENSG00000196660	1	219858769	220131989	1075	58	453765	1.7049	0.044103	SLC30A10	0.120733	combined FIS
ENSG00000136628	1	220141943	220220000	364	19	454080	2.5892	0.0048095	EPRS	0.0249603	combined FIS
ENSG00000162813	1	220230824	220263804	99	32	453323	3.6624	0.00012494	BPNT1	0.0013863	combined FIS
ENSG00000067704	1	220267444	220321380	166	31	453852	3.3832	0.0003582	IARS2	0.00322005	combined FIS
ENSG00000118873	1	220321635	220445796	332	30	454114	3.6133	0.00015114	RAB3GAP2	0.00161718	combined FIS
ENSG00000224867	1	220603286	220608023	27	6	454957	1.5397	0.061822	AC096644.1	0.152321	combined FIS
ENSG00000116141	1	220701568	220837803	349	27	454467	0.69332	0.24405	MARK1	0.378805	combined FIS
ENSG00000162817	1	220863187	220872499	44	11	453391	0.11559	0.45399	C1orf115	0.570158	combined FIS
ENSG00000117791	1	220921567	220958150	299	12	454577	0.55036	0.29104	MARC2	0.426002	combined FIS
ENSG00000186205	1	220960101	220987735	178	25	453763	0.82134	0.20573	MARC1	0.338041	combined FIS
ENSG00000136630	1	221051699	221058401	25	9	454054	0.68929	0.24532	HLX	0.379871	combined FIS
ENSG00000143507	1	221874766	221915518	133	37	451776	1.6951	0.045027	DUSP10	0.122404	combined FIS
ENSG00000143512	1	222695602	222721445	138	15	453435	2.5298	0.0057067	HHIPL2	0.0282806	combined FIS
ENSG00000143498	1	222731244	222763275	111	20	453977	0.58444	0.27946	TAF1A	0.415082	combined FIS
ENSG00000154305	1	222791428	222841354	163	22	454154	0.32953	0.37088	MIA3	0.499334	combined FIS
ENSG00000186063	1	222841355	222886552	101	27	454387	1.548	0.060811	AIDA	0.150502	combined FIS
ENSG00000162819	1	222885895	222908538	49	18	454159	2.1175	0.017109	BROX	0.0627009	combined FIS
ENSG00000197520	1	222910549	222924147	33	16	454175	1.7836	0.037246	FAM177B	0.107162	combined FIS
ENSG00000154309	1	222988406	223179337	644	41	453819	1.3135	0.094506	DISP1	0.203161	combined FIS
ENSG00000187554	1	223282748	223316624	144	19	452487	0.87161	0.19171	TLR5	0.323038	combined FIS
ENSG00000143502	1	223394161	223537544	424	41	452525	1.0072	0.15691	SUSD4	0.284301	combined FIS
ENSG00000178395	1	223566715	223568812	11	3	455239	2.0081	0.022319	C1orf65	0.0752435	combined FIS
ENSG00000203697	1	223711349	223853436	369	39	453818	2.6754	0.0037317	CAPN8	0.0205641	combined FIS
ENSG00000162909	1	223889295	223963720	295	21	453769	1.9916	0.023205	CAPN2	0.0773949	combined FIS
ENSG00000143514	1	223967601	224033674	182	26	453854	2.3424	0.0095804	TP53BP2	0.0413739	combined FIS
ENSG00000269358	1	224215760	224216371	1	1	453336	0.14525	0.44226	AC138393.1	0.560393	combined FIS
ENSG00000143756	1	224301789	224349749	227	25	454352	1.4378	0.075251	FBXO28	0.174386	combined FIS
ENSG00000143753	1	224363458	224381143	46	11	452920	0.21286	0.41572	DEGS1	0.538254	combined FIS
ENSG00000143748	1	224415036	224518089	298	34	453490	-0.66595	0.74728	NVL	0.802809	combined FIS
ENSG00000143771	1	224544552	224567161	76	14	453065	-0.15151	0.56021	CNIH4	0.657295	combined FIS
ENSG00000162923	1	224572845	224624735	123	19	453901	-0.62472	0.73392	WDR26	0.79233	combined FIS
ENSG00000143786	1	224622362	224928251	1083	64	452872	-0.4332	0.66757	CNIH3	0.740456	combined FIS
ENSG00000185842	1	225083964	225586996	1945	49	454286	0.26224	0.39657	DNAH14	0.521692	combined FIS
ENSG00000143815	1	225589204	225616627	87	19	453913	0.40147	0.34404	LBR	0.475718	combined FIS
ENSG00000203691	1	225600404	225602040	5	3	455266	0.56016	0.28769	AC092811.1	0.422948	combined FIS
ENSG00000154380	1	225674537	225840844	463	27	454355	1.3923	0.081916	ENAH	0.184668	combined FIS
ENSG00000143742	1	225965531	225978168	40	11	452227	2.14	0.016177	SRP9	0.0603158	combined FIS
ENSG00000143819	1	225997794	226033260	152	51	452300	1.3812	0.08361	EPHX1	0.187191	combined FIS
ENSG00000196187	1	226033237	226070069	137	22	453977	0.069492	0.4723	TMEM63A	0.585756	combined FIS
ENSG00000243709	1	226073982	226099082	101	19	453400	0.08425	0.46643	LEFTY1	0.580852	combined FIS
ENSG00000255835	1	226074396	226111978	131	27	453447	-0.0002849	0.50011	RP4-559A3.7	0.608897	combined FIS
ENSG00000143811	1	226107578	226111978	9	4	453616	0.73424	0.2314	PYCR2	0.365688	combined FIS
ENSG00000143768	1	226124298	226129189	7	4	449827	-0.90909	0.81835	LEFTY2	0.856568	combined FIS
ENSG00000143751	1	226170403	226187032	39	14	452937	0.84249	0.19976	SDE2	0.331314	combined FIS
ENSG00000163041	1	226249552	226259702	27	15	453349	0.69357	0.24398	H3F3A	0.378727	combined FIS
ENSG00000182827	1	226332380	226374431	138	26	453784	1.9154	0.027718	ACBD3	0.0874015	combined FIS
ENSG00000185155	1	226411319	226414755	4	2	454882	0.36534	0.35743	MIXL1	0.48779	combined FIS
ENSG00000183814	1	226418850	226497570	172	34	453121	2.0279	0.021285	LIN9	0.0728074	combined FIS
ENSG00000143799	1	226548392	226595780	166	21	454184	2.3356	0.0097559	PARP1	0.0417927	combined FIS
ENSG00000203685	1	226736501	226796915	240	46	452231	5.1931	1.0341e-07	C1orf95	3.64021e-06	combined FIS
ENSG00000143772	1	226819391	226927024	291	43	452021	1.242	0.10712	ITPKB	0.220831	combined FIS
ENSG00000143801	1	227057885	227083806	122	21	454411	0.56619	0.28563	PSEN2	0.421128	combined FIS
ENSG00000163050	1	227085237	227175246	276	56	451885	0.86324	0.194	ADCK3	0.325607	combined FIS
ENSG00000143776	1	227177566	227506175	1759	27	454802	1.3986	0.080971	CDC42BPA	0.183129	combined FIS
ENSG00000181450	1	227751244	227865144	354	26	454012	1.5679	0.05845	ZNF678	0.146735	combined FIS
ENSG00000143740	1	227916240	227968927	182	32	453782	0.55607	0.28908	SNAP47	0.424199	combined FIS
ENSG00000081692	1	227918126	227923112	20	9	454417	0.44667	0.32756	JMJD4	0.460089	combined FIS
ENSG00000185888	1	228003394	228034171	123	22	453950	-0.34302	0.63421	PRSS38	0.714165	combined FIS
ENSG00000143816	1	228106357	228135599	125	21	452789	0.52677	0.29918	WNT9A	0.433569	combined FIS
ENSG00000154342	1	228194752	228248961	157	29	453079	0.33102	0.37031	WNT3A	0.498851	combined FIS
ENSG00000143761	1	228270361	228286912	39	13	453953	1.8215	0.034263	ARF1	0.10097	combined FIS
ENSG00000143793	1	228288427	228293112	8	4	454092	-0.89401	0.81434	C1orf35	0.853759	combined FIS
ENSG00000162910	1	228294380	228297013	3	2	453237	0.39191	0.34756	MRPL55	0.479134	combined FIS
ENSG00000143774	1	228327663	228336685	21	9	453896	-0.067255	0.52681	GUK1	0.630597	combined FIS
ENSG00000198835	1	228337553	228347527	20	9	454157	0.54807	0.29182	GJC2	0.426798	combined FIS
ENSG00000203684	1	228351787	228353213	2	1	449598	-0.40404	0.65691	IBA57-AS1	0.731574	combined FIS
ENSG00000181873	1	228353516	228369958	36	13	453547	0.13314	0.44704	IBA57	0.564456	combined FIS
ENSG00000162913	1	228391207	228401365	33	7	453652	0.080898	0.46776	C1orf145	0.582151	combined FIS
ENSG00000154358	1	228395831	228566577	649	40	454157	0.91746	0.17945	OBSCN	0.3095	combined FIS
ENSG00000154370	1	228581374	228594541	31	9	453919	0.36197	0.35869	TRIM11	0.488772	combined FIS
ENSG00000162931	1	228595641	228604562	18	6	453776	0.13211	0.44745	TRIM17	0.564835	combined FIS
ENSG00000168148	1	228612546	228613026	2	1	450701	1.3234	0.092854	HIST3H3	0.200637	combined FIS
ENSG00000168159	1	228674762	228683467	43	16	454354	0.62896	0.26469	RNF187	0.399839	combined FIS
ENSG00000116574	1	228870824	228882416	62	12	454153	0.67745	0.24906	RHOU	0.383588	combined FIS
ENSG00000177800	1	229385383	229387557	2	1	450667	-0.089457	0.53564	TMEM78	0.637688	combined FIS
ENSG00000168118	1	229406822	229441641	102	16	454488	0.94166	0.17318	RAB4A	0.302661	combined FIS
ENSG00000213029	1	229440129	229441248	2	1	453396	-0.82039	0.794	SPHAR	0.838836	combined FIS
ENSG00000154429	1	229456758	229479041	66	15	452836	1.2323	0.10891	CCSAP	0.223206	combined FIS
ENSG00000143632	1	229566992	229569845	6	2	454281	0.44596	0.32781	ACTA1	0.460303	combined FIS
ENSG00000069248	1	229577045	229644103	247	23	454323	0.56818	0.28496	NUP133	0.420424	combined FIS
ENSG00000135776	1	229652329	229694442	123	24	453841	0.19393	0.42312	ABCB10	0.544637	combined FIS
ENSG00000135801	1	229728858	229761794	106	18	453887	1.2308	0.10919	TAF5L	0.223631	combined FIS
ENSG00000135763	1	229761981	229795946	99	18	453336	0.7528	0.22578	URB2	0.359968	combined FIS
ENSG00000143641	1	230193536	230417870	1106	94	453153	2.9432	0.0016244	GALNT2	0.0108156	combined FIS
ENSG00000177614	1	230457392	230561475	481	57	452921	0.58478	0.27935	PGBD5	0.414951	combined FIS
ENSG00000135775	1	230778235	230829728	211	39	452384	2.3916	0.0083865	COG2	0.0375293	combined FIS
ENSG00000135744	1	230838269	230850043	69	17	453640	0.20878	0.41731	AGT	0.539585	combined FIS
ENSG00000135773	1	230883130	230937749	303	32	452515	1.9095	0.028096	CAPN9	0.088349	combined FIS
ENSG00000119280	1	230972865	231005335	181	33	454253	-0.47113	0.68123	C1orf198	0.751373	combined FIS
ENSG00000143643	1	231041989	231114621	325	27	453724	-0.62566	0.73423	TTC13	0.792438	combined FIS
ENSG00000173409	1	231114727	231136341	88	16	454773	0.24096	0.40479	ARV1	0.528667	combined FIS
ENSG00000182118	1	231154704	231175992	128	28	452056	1.1378	0.12761	FAM89A	0.247772	combined FIS
ENSG00000119283	1	231297858	231357302	235	43	453788	2.2966	0.010821	TRIM67	0.0450581	combined FIS
ENSG00000143633	1	231359509	231376933	52	14	451441	1.2425	0.10703	C1orf131	0.220742	combined FIS
ENSG00000116906	1	231376953	231413719	118	16	454359	-0.25397	0.60024	GNPAT	0.689012	combined FIS
ENSG00000116903	1	231468480	231473598	15	7	454267	0.68696	0.24605	EXOC8	0.380549	combined FIS
ENSG00000010072	1	231472850	231490769	59	11	454564	0.87198	0.19161	SPRTN	0.323012	combined FIS
ENSG00000135766	1	231499497	231560790	311	11	454580	1.2151	0.11217	EGLN1	0.227193	combined FIS
ENSG00000116918	1	231664399	231702270	76	26	453789	-0.59165	0.72296	TSNAX	0.783857	combined FIS
ENSG00000270106	1	231664399	231954990	953	104	452699	0.28944	0.38612	TSNAX-DISC1	0.512045	combined FIS
ENSG00000162946	1	231762561	232177018	1492	181	452471	1.9538	0.025365	DISC1	0.0823251	combined FIS
ENSG00000116991	1	232533711	232697304	641	65	453175	1.2616	0.10355	SIPA1L2	0.215826	combined FIS
ENSG00000212916	1	232940643	232946092	15	5	453455	0.31122	0.37782	MAP10	0.505079	combined FIS
ENSG00000135778	1	233086351	233119628	96	15	454611	0.56084	0.28745	NTPCR	0.42273	combined FIS
ENSG00000135749	1	233119181	233431459	1412	95	453518	1.2465	0.10629	PCNXL2	0.219792	combined FIS
ENSG00000143674	1	233463514	233520894	248	33	452828	0.42245	0.33635	MLK4	0.468638	combined FIS
ENSG00000135750	1	233749750	233808258	254	50	452220	0.68972	0.24519	KCNK1	0.379779	combined FIS
ENSG00000183780	1	234040679	234460262	1899	154	452075	1.0827	0.13946	SLC35F3	0.263024	combined FIS
ENSG00000168275	1	234509202	234519795	50	7	453635	-1.914	0.97219	COA6	0.977518	combined FIS
ENSG00000059588	1	234527059	234614849	470	61	453865	1.0416	0.1488	TARBP1	0.274475	combined FIS
ENSG00000168264	1	234740015	234745271	13	6	450275	3.5697	0.00017871	IRF2BP2	0.0018443	combined FIS
ENSG00000173726	1	235272651	235292251	61	11	454205	2.3226	0.010101	TOMM20	0.042803	combined FIS
ENSG00000188739	1	235294498	235324772	84	16	453360	2.1734	0.014874	RBM34	0.0567338	combined FIS
ENSG00000054267	1	235294949	235491534	609	30	453625	4.4967	3.4507e-06	ARID4B	7.09515e-05	combined FIS
ENSG00000152904	1	235490665	235507847	64	14	453993	4.4271	4.7763e-06	GGPS1	9.37206e-05	combined FIS
ENSG00000116957	1	235530675	235612283	290	28	453589	5.3213	5.15e-08	TBCE	1.99007e-06	combined FIS
ENSG00000162885	1	235613238	235667781	177	24	454545	4.7399	1.069e-06	B3GALNT2	2.5831e-05	combined FIS
ENSG00000168243	1	235710987	235814054	417	58	451147	3.6449	0.00013375	GNG4	0.00147195	combined FIS
ENSG00000143669	1	235824341	236046940	450	44	453495	0.26253	0.39646	LYST	0.521656	combined FIS
ENSG00000116962	1	236139130	236228462	338	46	452875	0.53384	0.29673	NID1	0.431707	combined FIS
ENSG00000077585	1	236305832	236385165	355	41	451075	1.7326	0.041579	GPR137B	0.115984	combined FIS
ENSG00000086619	1	236378855	236445319	396	17	453961	1.9596	0.025023	ERO1LB	0.0815513	combined FIS
ENSG00000186197	1	236511562	236648214	685	82	453116	-1.0062	0.84283	EDARADD	0.874917	combined FIS
ENSG00000116977	1	236681300	236716281	214	14	453606	0.054831	0.47814	LGALS8	0.590441	combined FIS
ENSG00000119285	1	236712305	236767804	385	18	454823	-0.070063	0.52793	HEATR1	0.631418	combined FIS
ENSG00000077522	1	236849754	236927931	359	45	453104	-0.15322	0.56089	ACTN2	0.657806	combined FIS
ENSG00000116984	1	236958610	237067281	380	23	453792	-1.0325	0.84908	MTR	0.879376	combined FIS
ENSG00000244020	1	237167403	237167718	2	1	453584	0.93293	0.17543	MT1HL1	0.305242	combined FIS
ENSG00000198626	1	237205505	237997288	3543	275	452325	1.5347	0.062429	RYR2	0.153364	combined FIS
ENSG00000116996	1	238045705	238054094	43	12	454559	-0.016881	0.50673	ZP4	0.614344	combined FIS
ENSG00000270188	1	238107024	238108575	15	4	450756	1.3547	0.087754	MTRNR2L11	0.193331	combined FIS
ENSG00000133019	1	239549865	240078750	2083	137	453251	0.17154	0.4319	CHRM3	0.55214	combined FIS
ENSG00000155816	1	240177648	240638489	2188	138	452043	-0.61736	0.7315	FMN2	0.790576	combined FIS
ENSG00000268365	1	240629183	240643504	51	9	447243	-0.36724	0.64328	AL646016.1	0.721048	combined FIS
ENSG00000180875	1	240652873	240775449	463	96	451206	0.93549	0.17477	GREM2	0.304458	combined FIS
ENSG00000182901	1	240931554	241520530	2490	220	452651	1.7044	0.044151	RGS7	0.120805	combined FIS
ENSG00000091483	1	241660903	241683061	48	14	451114	-0.23044	0.59112	FH	0.681873	combined FIS
ENSG00000117009	1	241695434	241758944	286	58	452498	0.5473	0.29209	KMO	0.427061	combined FIS
ENSG00000054277	1	241753404	241840678	330	66	451774	0.43821	0.33062	OPN3	0.463196	combined FIS
ENSG00000203668	1	241792155	241799232	24	12	452584	-0.33074	0.62958	CHML	0.710411	combined FIS
ENSG00000162843	1	241815580	241965435	625	72	452020	1.2925	0.098086	WDR64	0.207971	combined FIS
ENSG00000174371	1	242011269	242058450	266	26	453804	0.63317	0.26331	EXO1	0.398482	combined FIS
ENSG00000197769	1	242158792	242162375	18	6	453910	0.10759	0.45716	MAP1LC3C	0.573186	combined FIS
ENSG00000180287	1	242246288	242687998	1993	149	452718	0.89189	0.18623	PLD5	0.317342	combined FIS
ENSG00000143702	1	243287730	243418650	269	30	453920	4.6699	1.5066e-06	CEP170	3.46335e-05	combined FIS
ENSG00000269795	1	243388058	243395911	19	9	454337	4.5401	2.8112e-06	AC092782.1	5.96859e-05	combined FIS
ENSG00000054282	1	243419320	243663394	597	59	452885	4.7029	1.2822e-06	SDCCAG8	3.03304e-05	combined FIS
ENSG00000117020	1	243651535	244014381	806	44	453990	2.0975	0.017974	AKT3	0.0648657	combined FIS
ENSG00000179456	1	244214585	244220778	9	6	453644	3.1948	0.00069955	ZBTB18	0.00554708	combined FIS
ENSG00000268146	1	244227632	244231211	7	4	452224	0.98711	0.1618	AL590483.1	0.289991	combined FIS
ENSG00000173728	1	244515937	244552965	166	23	451831	1.4429	0.074529	C1orf100	0.173227	combined FIS
ENSG00000035687	1	244571796	244615436	146	30	453997	1.0033	0.15786	ADSS	0.285447	combined FIS
ENSG00000179397	1	244617679	244804479	686	41	453602	1.2085	0.11342	C1orf101	0.228842	combined FIS
ENSG00000121644	1	244816237	244872335	165	28	452627	2.1229	0.016881	DESI2	0.062059	combined FIS
ENSG00000203667	1	244998624	245008359	34	9	451197	1.0157	0.15489	COX20	0.281721	combined FIS
ENSG00000153187	1	245014468	245027844	17	6	453093	0.8248	0.20474	HNRNPU	0.337105	combined FIS
ENSG00000272195	1	245132652	245134390	4	2	453278	-0.57054	0.71584	RP11-156E8.1	0.778191	combined FIS
ENSG00000203666	1	245133007	245290466	568	45	452564	0.066876	0.47334	EFCAB2	0.586609	combined FIS
ENSG00000162849	1	245318287	245872733	2628	259	452084	0.91657	0.17969	KIF26B	0.309773	combined FIS
ENSG00000185420	1	245912642	246670614	3992	154	453652	2.8401	0.002255	SMYD3	0.0138706	combined FIS
ENSG00000162851	1	246703862	246729626	172	22	452727	0.83896	0.20075	TFB2M	0.332431	combined FIS
ENSG00000162852	1	246729746	246831886	391	48	453474	0.56609	0.28567	CNST	0.421128	combined FIS
ENSG00000143653	1	246887349	246931439	162	25	452838	0.38418	0.35042	SCCPDH	0.481847	combined FIS
ENSG00000153207	1	247002400	247095280	277	36	453524	2.963	0.0015232	AHCTF1	0.0102611	combined FIS
ENSG00000197472	1	247108849	247171395	287	38	454181	2.5628	0.0051913	ZNF695	0.026366	combined FIS
ENSG00000135747	1	247108849	247242113	679	39	453836	2.1456	0.015953	ZNF670	0.0596808	combined FIS
ENSG00000188295	1	247263264	247267674	13	4	452671	0.25442	0.39958	ZNF669	0.524411	combined FIS
ENSG00000221953	1	247273462	247275719	7	2	450412	1.5705	0.058147	C1orf229	0.146198	combined FIS
ENSG00000196418	1	247285277	247335318	179	23	453186	1.2031	0.11447	ZNF124	0.230272	combined FIS
ENSG00000162714	1	247460714	247495148	122	22	453975	0.56837	0.28489	ZNF496	0.420405	combined FIS
ENSG00000162711	1	247579458	247612410	162	42	453285	0.7229	0.23487	NLRP3	0.369688	combined FIS
ENSG00000177535	1	247614255	247615308	6	2	454682	0.7046	0.24053	OR2B11	0.375144	combined FIS
ENSG00000169224	1	247670360	247740992	290	53	452973	-1.6522	0.95075	GCSAML	0.960048	combined FIS
ENSG00000196242	1	247693434	247697141	13	5	452887	-0.05821	0.52321	OR2C3	0.62748	combined FIS
ENSG00000177489	1	247751662	247752615	6	4	455636	-1.2816	0.90001	OR2G2	0.91863	combined FIS
ENSG00000177476	1	247768856	247769838	5	3	455238	-0.43036	0.66653	OR2G3	0.739661	combined FIS
ENSG00000197437	1	247835320	247836365	8	2	455270	1.1062	0.13432	OR13G1	0.256316	combined FIS
ENSG00000169214	1	247875045	247876105	7	3	454726	-0.40253	0.65635	OR6F1	0.731359	combined FIS
ENSG00000241128	1	247886401	247887345	6	3	454928	-0.13269	0.55278	OR14A2	0.651246	combined FIS
ENSG00000153230	1	247901917	247902861	2	1	453676	-0.67609	0.75051	OR14K1	0.804815	combined FIS
ENSG00000221888	1	247920676	247921982	7	3	454974	-0.25674	0.60131	OR1C1	0.689882	combined FIS
ENSG00000196772	1	247978102	247979031	4	2	455445	0.011302	0.49549	OR14A16	0.605053	combined FIS
ENSG00000197591	1	248004199	248005254	11	2	455423	-0.22068	0.58733	OR11L1	0.679121	combined FIS
ENSG00000162722	1	248020501	248041507	111	18	451515	-0.15232	0.56053	TRIM58	0.657542	combined FIS
ENSG00000238243	1	248031277	248060449	149	26	453112	0.12737	0.44933	OR2W3	0.5663	combined FIS
ENSG00000177462	1	248084320	248085258	4	2	453943	0.65183	0.25725	OR2T8	0.392427	combined FIS
ENSG00000177275	1	248097071	248098057	1	1	455636	-1.4579	0.92756	OR2AJ1	0.9404	combined FIS
ENSG00000196071	1	248100493	248264224	562	43	453675	-0.078902	0.53144	OR2L13	0.63401	combined FIS
ENSG00000196936	1	248112160	248113098	4	2	454992	0.71026	0.23877	OR2L8	0.373571	combined FIS
ENSG00000187080	1	248128535	248129641	6	3	455332	0.062933	0.47491	OR2AK2	0.58772	combined FIS
ENSG00000197454	1	248185250	248186188	2	1	447989	-0.048	0.51914	OR2L5	0.624259	combined FIS
ENSG00000203663	1	248201474	248202607	5	3	453812	-1.1166	0.86792	OR2L2	0.893696	combined FIS
ENSG00000198128	1	248223984	248224922	4	1	455629	-0.9433	0.82724	OR2L3	0.86309	combined FIS
ENSG00000162727	1	248308450	248309388	5	3	449392	0.16075	0.43615	OR2M5	0.555394	combined FIS
ENSG00000198601	1	248343288	248344331	4	2	454564	0.66908	0.25172	OR2M2	0.386331	combined FIS
ENSG00000228198	1	248366332	248367392	4	2	454116	0.84697	0.1985	OR2M3	0.330293	combined FIS
ENSG00000171180	1	248402231	248403166	2	1	452934	2.4913	0.0063642	OR2M4	0.0307251	combined FIS
ENSG00000177201	1	248457918	248458880	3	2	454804	2.1302	0.016578	OR2T12	0.061243	combined FIS
ENSG00000177186	1	248486894	248487899	8	2	454867	2.1578	0.015472	OR2M7	0.0584367	combined FIS
ENSG00000177174	1	248512077	248513015	6	2	455615	-0.27691	0.60908	OR14C36	0.69626	combined FIS
ENSG00000196944	1	248524883	248525929	6	3	454015	2.3897	0.0084302	OR2T4	0.0376411	combined FIS
ENSG00000198104	1	248550910	248551836	7	2	455104	1.5505	0.060507	OR2T6	0.150057	combined FIS
ENSG00000175143	1	248569296	248570405	3	2	453689	-0.097211	0.53872	OR2T1	0.640069	combined FIS
ENSG00000227152	1	248604508	248605434	1	1	444917	-2.0441	0.97953	OR2T7	0.983433	combined FIS
ENSG00000188558	1	248684916	248685964	1	1	455636	0.56373	0.28647	OR2G6	0.421781	combined FIS
ENSG00000184022	1	248756052	248757100	1	1	454123	-1.8304	0.9664	OR2T10	0.972939	combined FIS
ENSG00000183130	1	248789420	248790491	1	1	452351	-0.97018	0.83402	OR2T11	0.8683	combined FIS
ENSG00000187701	1	248813232	248814185	2	1	444973	-1.4472	0.92608	OR2T27	0.939323	combined FIS
ENSG00000189181	1	248844628	248845629	10	3	454607	0.39618	0.34598	OR14I1	0.477548	combined FIS
ENSG00000266949	1	248902716	248903150	1	1	455544	-0.39428	0.65331	LYPD8	0.728822	combined FIS
ENSG00000175137	1	249104648	249120832	37	10	451938	-0.90036	0.81604	SH3BP5L	0.854998	combined FIS
ENSG00000171161	1	249132409	249143716	25	11	453573	0.040015	0.48404	ZNF672	0.595378	combined FIS
ENSG00000171163	1	249144205	249153343	20	7	453155	-0.39416	0.65327	ZNF692	0.728822	combined FIS
ENSG00000185220	1	249200395	249214145	52	14	452128	0.93633	0.17455	PGBD2	0.304271	combined FIS
ENSG00000184731	2	38814	46870	20	9	453983	0.19067	0.42439	FAM110C	0.545488	combined FIS
ENSG00000035115	2	217730	266398	141	22	453579	1.8778	0.030203	SH3YL1	0.0926637	combined FIS
ENSG00000143727	2	264140	278283	48	14	453734	2.0666	0.019386	ACP1	0.0683046	combined FIS
ENSG00000189292	2	279558	288851	25	8	452527	2.3404	0.0096327	FAM150B	0.0414906	combined FIS
ENSG00000151353	2	667335	677439	36	9	454288	0.10321	0.4589	TMEM18	0.574478	combined FIS
ENSG00000172554	2	946554	1371385	2246	91	453508	2.4245	0.0076658	SNTG2	0.0352183	combined FIS
ENSG00000115705	2	1377995	1547483	807	58	452959	0.59268	0.2767	TPO	0.412377	combined FIS
ENSG00000130508	2	1635659	1748624	484	73	452106	0.49407	0.31063	PXDN	0.443999	combined FIS
ENSG00000186487	2	1792885	2335032	2107	126	453702	3.5188	0.00021676	MYT1L	0.00216142	combined FIS
ENSG00000032389	2	3192696	3381653	878	45	454179	3.8021	7.173e-05	TSSC1	0.00087502	combined FIS
ENSG00000171853	2	3383446	3488865	475	49	453714	2.5374	0.0055843	TRAPPC12	0.0277833	combined FIS
ENSG00000182551	2	3501132	3523507	103	14	445916	0.37632	0.35334	ADI1	0.484311	combined FIS
ENSG00000255767	2	3579574	3595547	73	19	452984	1.4381	0.075203	RP13-512J5.1	0.174296	combined FIS
ENSG00000171865	2	3592383	3606206	64	18	453283	1.4529	0.073121	RNASEH1	0.171129	combined FIS
ENSG00000171863	2	3622795	3628509	33	9	454923	0.17561	0.4303	RPS7	0.550803	combined FIS
ENSG00000118004	2	3642426	3692048	280	33	452693	1.8386	0.032988	COLEC11	0.0984586	combined FIS
ENSG00000151360	2	3705785	3750261	204	30	452165	0.80063	0.21167	ALLC	0.344447	combined FIS
ENSG00000214866	2	3751453	3836122	406	68	451608	2.0339	0.020981	DCDC2C	0.0721093	combined FIS
ENSG00000176887	2	5832799	5841516	19	11	452825	4.77	9.2127e-07	SOX11	2.29057e-05	combined FIS
ENSG00000272268	2	6111712	6114374	14	7	453956	-1.465	0.92854	DKFZP761K2322	0.941242	combined FIS
ENSG00000134326	2	6980701	7006766	46	26	452166	-0.67485	0.75011	CMPK2	0.8047	combined FIS
ENSG00000134321	2	7005937	7038370	89	27	453076	0.60435	0.27281	RSAD2	0.408512	combined FIS
ENSG00000151692	2	7057523	7208417	672	63	452404	2.8907	0.0019219	RNF144A	0.0123064	combined FIS
ENSG00000115738	2	8818975	8824583	12	6	454130	0.84895	0.19795	ID2	0.329701	combined FIS
ENSG00000134313	2	8865408	8977760	300	34	453472	1.2271	0.1099	KIDINS220	0.224287	combined FIS
ENSG00000143797	2	8992820	9143942	403	43	453819	2.4389	0.0073663	MBOAT2	0.0341831	combined FIS
ENSG00000151693	2	9346894	9545812	641	50	452835	2.9808	0.0014373	ASAP2	0.0097977	combined FIS
ENSG00000119185	2	9543604	9563676	73	15	450010	1.4403	0.074886	ITGB1BP1	0.173753	combined FIS
ENSG00000119203	2	9563697	9613230	114	16	454045	1.4328	0.075951	CPSF3	0.17547	combined FIS
ENSG00000134330	2	9613787	9636672	85	14	453519	0.71326	0.23784	IAH1	0.372779	combined FIS
ENSG00000151694	2	9628615	9695921	178	23	453755	0.80825	0.20947	ADAM17	0.342193	combined FIS
ENSG00000134308	2	9724101	9771143	143	26	452403	0.72823	0.23324	YWHAQ	0.367766	combined FIS
ENSG00000115750	2	9983483	10074545	486	25	453840	2.037	0.020824	TAF1B	0.0718179	combined FIS
ENSG00000134317	2	10085341	10142411	321	30	454378	0.81024	0.2089	GRHL1	0.341557	combined FIS
ENSG00000172059	2	10182976	10194963	50	16	453399	-0.83694	0.79869	KLF11	0.842801	combined FIS
ENSG00000205795	2	10196907	10221071	114	25	452314	0.41733	0.33822	CYS1	0.470376	combined FIS
ENSG00000233502	2	10223908	10226228	9	5	454198	0.70567	0.2402	AC104794.4	0.374923	combined FIS
ENSG00000171848	2	10262455	10271545	21	7	453039	1.2086	0.11342	RRM2	0.228842	combined FIS
ENSG00000163009	2	10281509	10351851	340	45	451902	-0.21473	0.58501	C2orf48	0.677391	combined FIS
ENSG00000115756	2	10443015	10567743	630	87	451204	-0.27846	0.60967	HPCAL1	0.696808	combined FIS
ENSG00000115758	2	10580094	10588630	31	12	451487	-0.67148	0.74904	ODC1	0.804151	combined FIS
ENSG00000115761	2	10710892	10830101	598	32	454554	-0.97965	0.83637	NOL10	0.86998	combined FIS
ENSG00000143882	2	10861775	10925236	276	41	452198	3.4622	0.00026787	ATP6V1C2	0.00256938	combined FIS
ENSG00000143870	2	10923517	10978103	388	22	453969	3.7122	0.00010273	PDIA6	0.00117434	combined FIS
ENSG00000232056	2	10987703	10995081	63	17	448794	1.8087	0.035248	AC092687.4	0.102981	combined FIS
ENSG00000162975	2	11052063	11054350	5	3	455116	3.5574	0.00018729	KCNF1	0.00191712	combined FIS
ENSG00000150873	2	11273179	11286916	61	8	454213	0.57295	0.28334	C2orf50	0.418902	combined FIS
ENSG00000162976	2	11295324	11319000	107	24	450033	0.42811	0.33428	PQLC3	0.46689	combined FIS
ENSG00000134318	2	11319887	11488456	572	29	454672	0.44166	0.32937	ROCK2	0.461993	combined FIS
ENSG00000169016	2	11584501	11606297	98	14	453127	-1.5558	0.94012	E2F6	0.951194	combined FIS
ENSG00000269074	2	11603927	11606274	13	5	453079	-0.99788	0.84083	AC099344.1	0.873321	combined FIS
ENSG00000196208	2	11674242	11782914	444	72	452242	1.5791	0.057159	GREB1	0.144569	combined FIS
ENSG00000169006	2	11798304	11810290	43	14	453158	0.87401	0.19106	NTSR2	0.322403	combined FIS
ENSG00000134324	2	11817721	11967535	633	71	451918	1.7939	0.036414	LPIN1	0.105437	combined FIS
ENSG00000071575	2	12857015	12882860	88	20	452056	2.6191	0.0044082	TRIB2	0.0233326	combined FIS
ENSG00000162981	2	14772810	14790933	36	10	453135	1.512	0.065267	FAM84A	0.158032	combined FIS
ENSG00000265629	2	14775215	14790933	32	9	453140	1.4368	0.07539	AC011897.1	0.174558	combined FIS
ENSG00000151779	2	15307032	15701454	1300	46	453875	3.3465	0.00040921	NBAS	0.00360955	combined FIS
ENSG00000079785	2	15731302	15771235	147	18	454171	-3.0342	0.99879	DDX1	0.998843	combined FIS
ENSG00000231031	2	15830906	15884463	268	37	452296	-2.9376	0.99835	AC008271.1	0.998456	combined FIS
ENSG00000134323	2	16080686	16087129	13	7	454286	2.0111	0.022158	MYCN	0.074928	combined FIS
ENSG00000197872	2	16730727	16847599	435	89	452658	3.4064	0.00032911	FAM49A	0.00301594	combined FIS
ENSG00000214842	2	17691851	17699706	36	5	455376	1.3618	0.086624	RAD51AP2	0.191646	combined FIS
ENSG00000163032	2	17720393	17838285	524	34	454572	1.9293	0.026847	VSNL1	0.0854042	combined FIS
ENSG00000163029	2	17845079	17981509	510	29	454732	0.3176	0.3754	SMC6	0.503366	combined FIS
ENSG00000178295	2	17935125	17966632	138	25	454994	0.18278	0.42748	GEN1	0.548084	combined FIS
ENSG00000151379	2	17997763	17998368	3	1	455113	3.7995	7.2494e-05	MSGN1	0.00088263	combined FIS
ENSG00000170745	2	18059114	18542882	2326	168	453334	2.7726	0.0027805	KCNS3	0.0164549	combined FIS
ENSG00000240857	2	18735989	18741946	19	11	451953	0.08621	0.46565	RDH14	0.580098	combined FIS
ENSG00000250741	2	18736811	18770830	103	23	453712	0.29868	0.38259	NT5C1B-RDH14	0.509222	combined FIS
ENSG00000185013	2	18737050	18770838	103	23	453712	0.29868	0.38259	NT5C1B	0.509222	combined FIS
ENSG00000143867	2	19551246	19558414	21	10	453653	0.22876	0.40953	OSR1	0.53266	combined FIS
ENSG00000183891	2	20096404	20101747	17	8	453790	-0.10053	0.54004	TTC32	0.640912	combined FIS
ENSG00000118965	2	20110021	20189892	231	33	454122	0.69113	0.24474	WDR35	0.379408	combined FIS
ENSG00000132031	2	20191872	20212455	56	16	452661	0.45581	0.32426	MATN3	0.457323	combined FIS
ENSG00000068697	2	20232411	20251789	63	15	454148	-0.24133	0.59535	LAPTM4A	0.68523	combined FIS
ENSG00000115884	2	20400558	20425194	93	19	451176	0.69959	0.24209	SDC1	0.376784	combined FIS
ENSG00000055917	2	20448452	20551995	302	27	454100	1.221	0.11105	PUM2	0.225748	combined FIS
ENSG00000143878	2	20646835	20649200	9	6	452030	-0.73959	0.77022	RHOB	0.820823	combined FIS
ENSG00000118960	2	20760208	20850849	530	50	453165	0.71872	0.23616	HS1BP3	0.371008	combined FIS
ENSG00000143869	2	20866424	20873418	20	5	444476	0.073009	0.4709	GDF7	0.584519	combined FIS
ENSG00000118961	2	20883788	21022882	400	51	453235	0.55665	0.28888	C2orf43	0.424008	combined FIS
ENSG00000084674	2	21224301	21266945	126	47	454262	1.196	0.11585	APOB	0.232019	combined FIS
ENSG00000218819	2	21346789	21366144	47	18	454283	2.2969	0.010813	TDRD15	0.0450514	combined FIS
ENSG00000119771	2	23608088	23931481	1427	143	452652	4.228	1.1788e-05	KLHL29	0.00019906	combined FIS
ENSG00000224361	2	23729913	23747214	74	21	450660	1.3829	0.083351	AC011239.1	0.186833	combined FIS
ENSG00000119778	2	23971534	24149984	615	29	454827	2.8787	0.0019963	ATAD2B	0.012684	combined FIS
ENSG00000173960	2	24150155	24227779	313	29	454579	3.0865	0.0010128	UBXN2A	0.00746845	combined FIS
ENSG00000205639	2	24232951	24286191	178	38	453597	3.019	0.001268	MFSD2B	0.00888469	combined FIS
ENSG00000163026	2	24252210	24272445	65	17	453429	2.5168	0.0059208	C2orf44	0.0291084	combined FIS
ENSG00000119782	2	24272571	24286551	41	13	454856	1.4133	0.078791	FKBP1B	0.179616	combined FIS
ENSG00000115128	2	24290454	24299313	47	9	454883	2.161	0.015347	SF3B14	0.0581156	combined FIS
ENSG00000219626	2	24299396	24392509	350	28	454364	2.7718	0.0027873	FAM228B	0.0164899	combined FIS
ENSG00000115129	2	24300303	24308731	23	7	455086	1.6984	0.044719	TP53I3	0.121873	combined FIS
ENSG00000176732	2	24338241	24346347	26	5	455263	1.8832	0.029839	PFN4	0.0918901	combined FIS
ENSG00000266118	2	24347236	24413305	263	27	454029	3.0639	0.0010922	RP11-507M3.1	0.00792254	combined FIS
ENSG00000186453	2	24397938	24423718	95	18	454497	1.9154	0.02772	FAM228A	0.0874015	combined FIS
ENSG00000198399	2	24425733	24583583	435	31	454496	1.9579	0.025123	ITSN2	0.0817926	combined FIS
ENSG00000084676	2	24714783	24993571	812	40	454246	-0.12459	0.54958	NCOA1	0.648794	combined FIS
ENSG00000184924	2	25012603	25016251	11	4	455255	-0.076844	0.53063	PTRHD1	0.633444	combined FIS
ENSG00000138092	2	25016005	25045245	101	24	454271	0.7289	0.23303	CENPO	0.367526	combined FIS
ENSG00000138031	2	25042038	25142708	484	37	453552	1.8756	0.030352	ADCY3	0.0930001	combined FIS
ENSG00000115137	2	25166505	25194963	82	22	454124	1.2024	0.1146	DNAJC27	0.230419	combined FIS
ENSG00000084710	2	25264999	25378243	325	37	452929	1.7405	0.040884	EFR3B	0.114451	combined FIS
ENSG00000115138	2	25383722	25391772	26	13	453863	2.6872	0.0036028	POMC	0.0200644	combined FIS
ENSG00000119772	2	25455845	25565459	268	51	451597	2.4506	0.0071316	DNMT3A	0.0333231	combined FIS
ENSG00000138101	2	25600067	25896503	663	89	451778	1.0296	0.15159	DTNB	0.277859	combined FIS
ENSG00000143970	2	25956622	26101385	446	30	454403	-0.50389	0.69283	ASXL2	0.760262	combined FIS
ENSG00000084731	2	26149471	26205618	194	37	453064	1.2266	0.10999	KIF3C	0.224414	combined FIS
ENSG00000268412	2	26251074	26251481	2	1	454749	0.29595	0.38363	AC013449.1	0.510102	combined FIS
ENSG00000084733	2	26256976	26360323	344	28	454418	0.63435	0.26293	RAB10	0.398103	combined FIS
ENSG00000157833	2	26395960	26412532	47	11	453845	0.88472	0.18815	GAREML	0.319289	combined FIS
ENSG00000084754	2	26413504	26467594	134	10	454419	-0.22422	0.58871	HADHA	0.680097	combined FIS
ENSG00000138029	2	26466038	26513336	122	20	453913	0.45246	0.32547	HADHB	0.458305	combined FIS
ENSG00000173567	2	26531041	26569685	144	35	453000	-1.2531	0.89491	GPR113	0.914214	combined FIS
ENSG00000138018	2	26531415	26618759	315	36	453716	-0.58829	0.72183	EPT1	0.783036	combined FIS
ENSG00000157856	2	26624784	26679579	196	40	454061	1.3095	0.095188	DRC1	0.204209	combined FIS
ENSG00000115155	2	26680071	26781566	422	58	452076	3.7708	8.1369e-05	OTOF	0.00097006	combined FIS
ENSG00000173557	2	26785450	26802400	57	14	453442	0.8467	0.19858	C2orf70	0.330302	combined FIS
ENSG00000157884	2	26804070	26864236	229	43	453246	2.4665	0.0068221	CIB4	0.0322437	combined FIS
ENSG00000171303	2	26915619	26956288	115	24	452658	4.3137	8.0258e-06	KCNK3	0.00014485	combined FIS
ENSG00000213699	2	26987152	27004099	38	9	453699	3.746	8.983e-05	SLC35F6	0.00105561	combined FIS
ENSG00000115163	2	26987157	27023935	94	13	454125	3.0764	0.0010474	CENPA	0.00766228	combined FIS
ENSG00000157851	2	27070615	27173219	245	29	453152	6.1094	5e-10	DPYSL5	3.25793e-08	combined FIS
ENSG00000084764	2	27193480	27250064	120	22	453618	6.1094	5e-10	MAPRE3	3.25793e-08	combined FIS
ENSG00000119777	2	27255778	27264563	17	10	454232	5.3242	5.0688e-08	TMEM214	1.96674e-06	combined FIS
ENSG00000084693	2	27265232	27293490	67	21	453543	6.1094	5e-10	AGBL5	3.25793e-08	combined FIS
ENSG00000228474	2	27293340	27294641	1	1	447174	3.5773	0.00017358	OST4	0.00180071	combined FIS
ENSG00000138080	2	27301435	27309271	14	8	452558	5.3908	3.5081e-08	EMILIN1	1.46657e-06	combined FIS
ENSG00000138030	2	27309615	27323640	29	8	454565	5.8463	2.5133e-09	KHK	1.38342e-07	combined FIS
ENSG00000138028	2	27321757	27341995	52	17	453029	6.1094	5e-10	CGREF1	3.25793e-08	combined FIS
ENSG00000143994	2	27346682	27353680	12	4	453884	3.7071	0.00010482	ABHD1	0.00119246	combined FIS
ENSG00000138073	2	27353624	27357543	13	7	453179	3.0646	0.0010897	PREB	0.00791352	combined FIS
ENSG00000186143	2	27359723	27362278	7	4	453216	1.7698	0.038377	C2orf53	0.109479	combined FIS
ENSG00000163792	2	27371872	27376378	7	3	452347	4.4417	4.4622e-06	TCF23	8.84761e-05	combined FIS
ENSG00000138074	2	27422455	27435826	42	12	454493	1.2543	0.10486	SLC5A6	0.217644	combined FIS
ENSG00000138085	2	27434895	27440046	21	8	454398	0.65061	0.25765	ATRAID	0.392911	combined FIS
ENSG00000084774	2	27440258	27466811	98	19	454296	1.0895	0.13796	CAD	0.261159	combined FIS
ENSG00000115194	2	27476552	27498685	57	16	454203	1.7049	0.044108	SLC30A3	0.120733	combined FIS
ENSG00000163793	2	27498289	27504367	13	6	454805	-0.95138	0.82929	DNAJC5G	0.864709	combined FIS
ENSG00000138100	2	27505260	27530307	48	13	454532	0.99747	0.15927	TRIM54	0.286926	combined FIS
ENSG00000163794	2	27530268	27531313	1	1	454480	1.3582	0.087204	UCN	0.192613	combined FIS
ENSG00000115204	2	27532360	27548547	31	15	454511	1.6128	0.053393	MPV17	0.137924	combined FIS
ENSG00000115207	2	27548716	27579868	39	16	453711	2.2167	0.013322	GTF3C2	0.0525647	combined FIS
ENSG00000115211	2	27587219	27593353	14	8	454470	2.7401	0.0030707	EIF2B4	0.0177424	combined FIS
ENSG00000115234	2	27593389	27599995	18	9	453720	2.2345	0.012725	SNX17	0.0509363	combined FIS
ENSG00000163795	2	27600098	27603657	4	2	454495	-1.6884	0.95433	ZNF513	0.963147	combined FIS
ENSG00000115241	2	27604061	27632554	68	17	454089	1.8626	0.031258	PPM1G	0.0948959	combined FIS
ENSG00000115216	2	27650657	27665126	30	8	454649	0.89015	0.18669	NRBP1	0.317919	combined FIS
ENSG00000157992	2	27665233	27669348	9	5	455198	0.76865	0.22105	KRTCAP3	0.355063	combined FIS
ENSG00000138002	2	27667238	27712656	113	22	454611	1.1842	0.11818	IFT172	0.235289	combined FIS
ENSG00000115226	2	27714750	27718112	10	4	454813	0.83073	0.20306	FNDC4	0.335274	combined FIS
ENSG00000084734	2	27719709	27746554	74	16	454072	1.7627	0.038977	GCKR	0.110687	combined FIS
ENSG00000233438	2	27760253	27790011	70	14	454720	2.1343	0.016407	AC109829.1	0.0608134	combined FIS
ENSG00000221843	2	27799389	27805588	16	6	453832	1.1555	0.12394	C2orf16	0.243044	combined FIS
ENSG00000243943	2	27805897	27858041	143	20	454417	1.8442	0.032578	ZNF512	0.0975276	combined FIS
ENSG00000176714	2	27848506	27851879	7	3	454702	0.064648	0.47423	CCDC121	0.587379	combined FIS
ENSG00000198522	2	27851114	27874375	81	15	454463	0.40564	0.3425	GPN1	0.474471	combined FIS
ENSG00000119760	2	27873679	27886676	27	8	454576	0.69855	0.24242	SUPT7L	0.377034	combined FIS
ENSG00000163798	2	27886338	27917840	78	15	454745	1.7532	0.039784	SLC4A1AP	0.11234	combined FIS
ENSG00000205334	2	27928653	27938599	24	11	454519	3.0861	0.0010139	AC074091.13	0.00747217	combined FIS
ENSG00000243147	2	27994584	28210954	568	34	454565	3.1051	0.00095094	MRPL33	0.00709675	combined FIS
ENSG00000268656	2	27998851	28009186	21	11	453785	2.4512	0.0071181	AC110084.1	0.033293	combined FIS
ENSG00000171174	2	28004231	28113965	297	24	454521	2.8252	0.0023626	RBKS	0.0144105	combined FIS
ENSG00000158019	2	28112808	28561768	1406	78	453645	2.7656	0.0028406	BRE	0.0166903	combined FIS
ENSG00000075426	2	28615315	28640179	59	14	450690	1.2396	0.10756	FOSL2	0.221569	combined FIS
ENSG00000163803	2	28680012	28866654	842	98	452582	0.71438	0.2375	PLB1	0.372511	combined FIS
ENSG00000213639	2	28974506	29025806	177	30	454478	1.806	0.035462	PPP1CB	0.103361	combined FIS
ENSG00000163806	2	29005383	29073477	212	27	454559	1.4961	0.067316	SPDYA	0.161483	combined FIS
ENSG00000171103	2	29072687	29093167	74	13	454533	1.1323	0.12876	TRMT61B	0.249416	combined FIS
ENSG00000163811	2	29117509	29171088	241	25	454830	2.6457	0.0040766	WDR43	0.0219839	combined FIS
ENSG00000189350	2	29179477	29284239	506	42	452854	1.0699	0.14233	FAM179A	0.266574	combined FIS
ENSG00000179270	2	29283842	29297127	91	17	453462	0.60108	0.27389	C2orf71	0.409416	combined FIS
ENSG00000115295	2	29320571	29412509	320	38	453408	2.5852	0.004866	CLIP4	0.0251702	combined FIS
ENSG00000171094	2	29415640	30144432	3432	203	452305	3.8476	5.9633e-05	ALK	0.00075373	combined FIS
ENSG00000119801	2	30369807	30383399	35	14	453821	0.13443	0.44653	YPEL5	0.564277	combined FIS
ENSG00000213626	2	30454397	30546596	388	45	452802	2.4233	0.0076903	LBH	0.035288	combined FIS
ENSG00000172954	2	30670092	30867091	832	30	454349	1.3972	0.081173	LCLAT1	0.183474	combined FIS
ENSG00000162949	2	30945637	31043408	493	86	452594	1.7994	0.035977	CAPN13	0.104427	combined FIS
ENSG00000158089	2	31133333	31378068	1170	95	453220	0.17026	0.4324	GALNT14	0.552406	combined FIS
ENSG00000214711	2	31395924	31456724	456	39	452893	0.71949	0.23592	CAPN14	0.370785	combined FIS
ENSG00000013016	2	31456880	31492313	128	19	448791	0.32403	0.37296	EHD3	0.501259	combined FIS
ENSG00000158125	2	31557187	31637581	348	52	453022	0.60556	0.2724	XDH	0.407963	combined FIS
ENSG00000162959	2	32090129	32236299	440	35	454449	2.2052	0.013719	MEMO1	0.0535829	combined FIS
ENSG00000162961	2	32092878	32264881	550	33	454377	2.1395	0.016198	DPY30	0.0603383	combined FIS
ENSG00000021574	2	32288680	32382706	324	30	454171	2.6812	0.0036683	SPAST	0.0203214	combined FIS
ENSG00000152683	2	32390933	32449448	201	31	454088	2.1637	0.015244	SLC30A6	0.057888	combined FIS
ENSG00000091106	2	32449522	32490923	118	20	453893	2.1778	0.014711	NLRC4	0.0562825	combined FIS
ENSG00000119820	2	32502979	32541663	123	32	453902	3.7213	9.9112e-05	YIPF4	0.00114266	combined FIS
ENSG00000115760	2	32582096	32843966	858	45	454380	2.4359	0.0074276	BIRC6	0.0344168	combined FIS
ENSG00000018699	2	32853099	33046118	898	57	453480	2.3976	0.0082513	TTC27	0.0371429	combined FIS
ENSG00000049323	2	33172039	33624576	2479	109	453105	0.25144	0.40074	LTBP1	0.525362	combined FIS
ENSG00000152689	2	33661391	33789817	576	92	452298	1.541	0.061653	RASGRP3	0.152009	combined FIS
ENSG00000119812	2	33808725	33824449	54	15	451742	-0.24976	0.59861	FAM98A	0.687851	combined FIS
ENSG00000150938	2	36583069	36778278	708	72	451703	2.0403	0.020658	CRIM1	0.0715195	combined FIS
ENSG00000217075	2	36758948	36779411	77	19	452120	1.3929	0.081819	AC007401.2	0.184537	combined FIS
ENSG00000171055	2	36778570	36873230	396	43	451301	0.76687	0.22158	FEZ2	0.355609	combined FIS
ENSG00000205221	2	36923833	37041935	563	87	452519	0.70214	0.24129	VIT	0.375926	combined FIS
ENSG00000268688	2	37068327	37068530	1	1	455636	0.92955	0.1763	AC007382.1	0.306051	combined FIS
ENSG00000115808	2	37070783	37193615	454	43	453924	1.1454	0.12603	STRN	0.245765	combined FIS
ENSG00000008869	2	37195526	37311485	426	40	453462	0.15084	0.44005	HEATR5B	0.558666	combined FIS
ENSG00000152133	2	37311594	37326387	44	13	453148	-0.89908	0.8157	GPATCH11	0.854816	combined FIS
ENSG00000055332	2	37326353	37384208	222	25	453628	-0.65617	0.74414	EIF2AK2	0.800209	combined FIS
ENSG00000138068	2	37394963	37423741	274	17	454290	0.5276	0.29889	SULT6B1	0.433493	combined FIS
ENSG00000218739	2	37423631	37443336	67	22	452959	0.10708	0.45736	CEBPZ-AS1	0.573323	combined FIS
ENSG00000115816	2	37428755	37458856	108	31	453478	0.0033616	0.49866	CEBPZ	0.60768	combined FIS
ENSG00000003509	2	37458774	37480546	107	24	454569	0.14521	0.44227	NDUFAF7	0.560393	combined FIS
ENSG00000115825	2	37477645	37551951	377	32	454780	-0.66639	0.74742	PRKD3	0.802868	combined FIS
ENSG00000115828	2	37571717	37600465	144	34	454152	-1.7065	0.95605	QPCT	0.964523	combined FIS
ENSG00000163171	2	37869032	37965611	479	64	452415	0.28802	0.38666	CDC42EP3	0.512689	combined FIS
ENSG00000115841	2	38150330	38294285	549	35	452159	-0.14131	0.55619	RMDN2	0.653714	combined FIS
ENSG00000138061	2	38294116	38337044	204	38	451874	0.48035	0.31549	CYP1B1	0.448903	combined FIS
ENSG00000119787	2	38522022	38604427	393	27	454046	-0.34295	0.63418	ATL2	0.714165	combined FIS
ENSG00000143889	2	38789120	38830728	149	29	453606	0.17856	0.42914	HNRNPLL	0.54969	combined FIS
ENSG00000143891	2	38893052	38968379	266	39	452904	-0.28761	0.61318	GALM	0.698706	combined FIS
ENSG00000115875	2	38970741	38978636	16	9	453165	1.5627	0.059063	SRSF7	0.147626	combined FIS
ENSG00000152147	2	38978676	39012142	115	24	453426	-0.59519	0.72414	GEMIN6	0.784866	combined FIS
ENSG00000163214	2	39024871	39103075	251	33	453101	0.055219	0.47798	DHX57	0.590321	combined FIS
ENSG00000188010	2	39103103	39156213	155	32	454220	0.50162	0.30797	MORN2	0.441748	combined FIS
ENSG00000214694	2	39117021	39202590	234	52	454118	1.5299	0.063024	ARHGEF33	0.154342	combined FIS
ENSG00000269210	2	39186764	39187483	2	1	455019	1.4631	0.071715	AC019171.1	0.168884	combined FIS
ENSG00000115904	2	39208537	39351486	426	26	454170	1.7926	0.036517	SOS1	0.10567	combined FIS
ENSG00000205111	2	39402787	39456729	181	20	453875	1.7899	0.036732	CDKL4	0.106178	combined FIS
ENSG00000011566	2	39476407	39664453	627	40	453844	3.3173	0.0004545	MAP4K3	0.00392695	combined FIS
ENSG00000152154	2	39892122	39945103	118	20	452779	1.1123	0.13301	TMEM178A	0.255034	combined FIS
ENSG00000138050	2	39963200	40006407	161	22	453845	0.19684	0.42198	THUMPD2	0.543651	combined FIS
ENSG00000183023	2	40324410	40838193	2444	160	452616	1.4521	0.073232	SLC8A1	0.171315	combined FIS
ENSG00000268898	2	40488147	40490117	14	6	452536	-0.36657	0.64303	AC007377.1	0.720896	combined FIS
ENSG00000205086	2	42162508	42181406	62	18	448600	1.8591	0.031503	C2orf91	0.0953364	combined FIS
ENSG00000162878	2	42275160	42285668	40	8	453135	1.8118	0.035007	PKDCC	0.102493	combined FIS
ENSG00000143924	2	42396490	42559688	622	36	453046	1.2247	0.11035	EML4	0.224861	combined FIS
ENSG00000115944	2	42560686	42652228	282	30	453307	1.428	0.076643	COX7A2L	0.176486	combined FIS
ENSG00000171126	2	42669157	42721237	181	40	451449	1.0531	0.14616	KCNG3	0.271541	combined FIS
ENSG00000057935	2	42721709	42984087	810	35	452986	-0.25167	0.59935	MTA3	0.688427	combined FIS
ENSG00000162881	2	42989642	42991401	10	3	454682	0.99366	0.16019	OXER1	0.288062	combined FIS
ENSG00000162882	2	42994229	43019733	149	18	452780	0.43764	0.33082	HAAO	0.463393	combined FIS
ENSG00000115970	2	43393800	43823185	1592	60	453521	-0.29871	0.61742	THADA	0.701944	combined FIS
ENSG00000152518	2	43449541	43453748	12	6	452168	-0.59986	0.7257	ZFP36L2	0.786127	combined FIS
ENSG00000152527	2	43864412	43995126	618	52	452988	1.0241	0.15288	PLEKHH2	0.27941	combined FIS
ENSG00000138036	2	44001178	44037149	206	24	454539	0.94722	0.17176	DYNC2LI1	0.301242	combined FIS
ENSG00000138075	2	44039611	44066004	130	25	452821	-0.22309	0.58827	ABCG5	0.67975	combined FIS
ENSG00000143921	2	44066103	44105605	308	15	453717	0.17844	0.42919	ABCG8	0.549717	combined FIS
ENSG00000138095	2	44113647	44223144	417	34	453232	5.0122	2.6907e-07	LRPPRC	8.04485e-06	combined FIS
ENSG00000138032	2	44395108	44471523	219	30	452881	2.8792	0.0019931	PPM1B	0.0126722	combined FIS
ENSG00000138079	2	44502599	44548633	192	31	453057	3.6053	0.00015589	SLC3A1	0.00165489	combined FIS
ENSG00000138078	2	44543420	44589001	172	27	453710	3.7261	9.7226e-05	PREPL	0.00112366	combined FIS
ENSG00000143919	2	44589089	44999731	1498	55	453204	7.2713	1.7809e-13	CAMKMT	3.26717e-11	combined FIS
ENSG00000138083	2	45168902	45173216	23	9	452721	5.0536	2.1682e-07	SIX3	6.72747e-06	combined FIS
ENSG00000170577	2	45232300	45236569	17	9	452948	2.4107	0.0079612	SIX2	0.0362145	combined FIS
ENSG00000068784	2	45615819	45839304	939	50	453669	2.0118	0.022119	SRBD1	0.0748497	combined FIS
ENSG00000171132	2	45878484	46415129	2556	249	452096	1.4728	0.0704	PRKCE	0.166743	combined FIS
ENSG00000116016	2	46520806	46613836	395	57	451709	1.8417	0.032756	EPAS1	0.0979208	combined FIS
ENSG00000187600	2	46656329	46711564	237	27	453190	1.954	0.025349	TMEM247	0.0823156	combined FIS
ENSG00000250565	2	46717889	46769696	229	38	453157	1.9222	0.02729	ATP6V1E2	0.0864351	combined FIS
ENSG00000119729	2	46768945	46810260	132	31	453301	0.46866	0.31965	RHOQ	0.452782	combined FIS
ENSG00000151665	2	46808076	46844258	119	25	452351	-0.47403	0.68226	PIGF	0.752081	combined FIS
ENSG00000119878	2	46843555	46852881	30	11	453673	-0.2425	0.5958	CRIPT	0.685516	combined FIS
ENSG00000171150	2	46926091	46990268	346	36	454013	1.9042	0.028441	SOCS5	0.0891161	combined FIS
ENSG00000222005	2	47043807	47049796	25	9	452702	0.56842	0.28487	LINC01118	0.420405	combined FIS
ENSG00000239332	2	47043836	47086146	194	46	452002	0.12952	0.44847	LINC01119	0.565808	combined FIS
ENSG00000180398	2	47129009	47168994	208	28	453109	0.53174	0.29745	MCFD2	0.432521	combined FIS
ENSG00000068724	2	47143296	47303276	870	77	452750	1.2741	0.10132	TTC7A	0.212703	combined FIS
ENSG00000239605	2	47272677	47382517	650	74	452818	0.53851	0.29511	C2orf61	0.43006	combined FIS
ENSG00000273269	2	47293080	47403650	625	81	452824	0.54255	0.29372	RP11-761B3.1	0.428648	combined FIS
ENSG00000143933	2	47387221	47403740	53	18	453744	0.29914	0.38242	CALM2	0.509094	combined FIS
ENSG00000119888	2	47572297	47614740	178	38	453786	2.4788	0.0065907	EPCAM	0.0314967	combined FIS
ENSG00000095002	2	47630108	47789450	616	48	453473	2.2434	0.012434	MSH2	0.0500113	combined FIS
ENSG00000184261	2	47743720	47798078	186	56	452701	1.9747	0.024154	KCNK12	0.0795661	combined FIS
ENSG00000269563	2	47799601	47801998	12	4	453933	2.5558	0.0052972	AC138655.1	0.0267279	combined FIS
ENSG00000116062	2	47922669	48037240	436	57	453227	1.9573	0.025155	MSH6	0.0818545	combined FIS
ENSG00000138081	2	48016455	48132932	475	38	453892	1.8232	0.034139	FBXO11	0.100753	combined FIS
ENSG00000170802	2	48541776	48606433	266	29	453799	0.68356	0.24713	FOXN2	0.381673	combined FIS
ENSG00000162869	2	48667737	48742525	336	35	454222	0.2876	0.38682	PPP1R21	0.512721	combined FIS
ENSG00000243244	2	48756522	48826025	346	37	452819	1.0922	0.13736	STON1	0.260389	combined FIS
ENSG00000068781	2	48757064	49003654	1205	92	452323	2.0473	0.020315	STON1-GTF2A1L	0.0706722	combined FIS
ENSG00000242441	2	48844937	48960287	559	54	453214	1.4139	0.078691	GTF2A1L	0.179539	combined FIS
ENSG00000138039	2	48859428	48982880	610	61	453213	1.8064	0.035432	LHCGR	0.103306	combined FIS
ENSG00000170820	2	49189296	49381676	922	47	453686	0.71102	0.23854	FSHR	0.37349	combined FIS
ENSG00000179915	2	50145643	51259674	4551	174	452745	7.4617	4.27e-14	NRXN1	9.67768e-12	combined FIS
ENSG00000115239	2	53759810	54087170	1392	88	453037	3.1217	0.00089917	GPR75-ASB3	0.00678814	combined FIS
ENSG00000270898	2	53897430	54087297	750	47	453804	3.0613	0.0011018	ASB3	0.00797381	combined FIS
ENSG00000143942	2	53994929	54002333	33	14	453549	2.3164	0.010268	CHAC2	0.0432607	combined FIS
ENSG00000068912	2	54014181	54045956	93	20	453426	1.7171	0.042981	ERLEC1	0.118721	combined FIS
ENSG00000119737	2	54080050	54087126	19	8	453450	3.2288	0.00062163	GPR75	0.00503054	combined FIS
ENSG00000068878	2	54091204	54197977	397	34	454260	3.2685	0.00054058	PSME4	0.00450388	combined FIS
ENSG00000170634	2	54197975	54532437	1285	66	453022	2.595	0.0047302	ACYP2	0.0246707	combined FIS
ENSG00000178021	2	54480315	54483409	14	6	454934	0.2114	0.41629	TSPYL6	0.53866	combined FIS
ENSG00000177994	2	54557171	54610879	174	32	453959	1.3119	0.094775	C2orf73	0.203531	combined FIS
ENSG00000115306	2	54683422	54896812	942	50	453275	2.3865	0.0085046	SPTBN1	0.0378838	combined FIS
ENSG00000214595	2	54950636	55199157	1131	96	452010	1.2444	0.10667	EML6	0.220278	combined FIS
ENSG00000115310	2	55199325	55339757	587	47	452862	1.421	0.077661	RTN4	0.177963	combined FIS
ENSG00000162994	2	55401927	55459699	196	32	453892	3.9288	4.2694e-05	CLHC1	0.00057014	combined FIS
ENSG00000143947	2	55459039	55462989	16	8	454301	3.3883	0.00035164	RPS27A	0.0031789	combined FIS
ENSG00000085760	2	55463731	55496483	117	24	454153	3.2822	0.00051495	MTIF2	0.00434397	combined FIS
ENSG00000115355	2	55514978	55647057	636	30	453857	4.8332	6.7166e-07	CCDC88A	1.75386e-05	combined FIS
ENSG00000163001	2	55746740	55773015	97	25	454166	1.4788	0.069597	CCDC104	0.165443	combined FIS
ENSG00000138041	2	55774428	55846015	275	28	454075	0.99289	0.16038	SMEK2	0.288321	combined FIS
ENSG00000138035	2	55861400	55921045	261	28	454419	1.4227	0.077414	PNPT1	0.177591	combined FIS
ENSG00000115380	2	56093102	56151274	229	37	453491	2.8683	0.0020634	EFEMP1	0.012988	combined FIS
ENSG00000055813	2	56411258	56613308	833	86	453291	3.4513	0.00027896	CCDC85A	0.00265152	combined FIS
ENSG00000028116	2	58134786	58387055	725	59	453302	5.1401	1.3731e-07	VRK2	4.59992e-06	combined FIS
ENSG00000115392	2	58386378	58468507	242	42	453821	2.9921	0.0013852	FANCL	0.00951463	combined FIS
ENSG00000119866	2	60678302	60780702	239	62	452024	6.1094	5e-10	BCL11A	3.25793e-08	combined FIS
ENSG00000115421	2	60983365	61029220	131	23	454226	4.76	9.6818e-07	PAPOLG	2.38523e-05	combined FIS
ENSG00000162924	2	61108656	61158745	108	33	454127	3.4764	0.00025413	REL	0.00245754	combined FIS
ENSG00000162927	2	61167357	61245394	191	44	453111	4.5272	2.9881e-06	PUS10	6.27368e-05	combined FIS
ENSG00000162928	2	61244360	61279125	86	25	453683	5.5715	1.2629e-08	PEX13	5.84896e-07	combined FIS
ENSG00000162929	2	61293006	61391960	289	36	453741	4.1631	1.5695e-05	KIAA1841	0.00025262	combined FIS
ENSG00000237651	2	61372243	61391964	89	9	454254	2.6672	0.0038239	C2orf74	0.0209384	combined FIS
ENSG00000173209	2	61404553	61418338	43	17	453783	4.1783	1.4686e-05	AHSA2	0.00023841	combined FIS
ENSG00000115464	2	61414598	61697904	907	44	453981	4.8344	6.6757e-07	USP34	1.74957e-05	combined FIS
ENSG00000082898	2	61704984	61765761	159	26	453956	4.7538	9.98e-07	XPO1	2.44912e-05	combined FIS
ENSG00000170264	2	62051989	62081278	95	19	454419	0.37227	0.35485	FAM161A	0.4855	combined FIS
ENSG00000115484	2	62095224	62115939	81	17	454633	0.26036	0.39729	CCT4	0.522494	combined FIS
ENSG00000173163	2	62115859	62374382	703	45	454001	2.5683	0.0051104	COMMD1	0.0260613	combined FIS
ENSG00000170340	2	62423248	62451866	81	26	453262	1.3926	0.081877	B3GNT2	0.184624	combined FIS
ENSG00000186889	2	62727356	62739029	60	14	454121	3.3329	0.00042978	TMEM17	0.00375456	combined FIS
ENSG00000115504	2	62900986	63273622	699	71	453733	4.8347	6.6657e-07	EHBP1	1.74938e-05	combined FIS
ENSG00000115507	2	63277192	63284971	15	9	453542	1.7523	0.03986	OTX1	0.11242	combined FIS
ENSG00000143951	2	63348518	64054977	2014	55	453766	2.176	0.014777	WDPCP	0.0564322	combined FIS
ENSG00000014641	2	63815743	63834331	48	11	454367	0.20854	0.41741	MDH1	0.539603	combined FIS
ENSG00000169764	2	64068074	64118696	160	36	453868	3.0338	0.0012076	UGP2	0.00854637	combined FIS
ENSG00000143952	2	64119280	64246206	543	49	454111	3.7515	8.7872e-05	VPS54	0.00103583	combined FIS
ENSG00000197329	2	64319786	64371588	151	23	454260	3.2363	0.00060544	PELI1	0.00493759	combined FIS
ENSG00000119862	2	64681103	64688515	22	13	453342	1.5673	0.058518	LGALSL	0.146862	combined FIS
ENSG00000119844	2	64751465	64820139	207	24	454390	1.2621	0.10345	AFTPH	0.215665	combined FIS
ENSG00000179833	2	64858755	64978139	314	38	453333	2.2214	0.013162	SERTAD2	0.0521512	combined FIS
ENSG00000115902	2	65215611	65250999	129	39	453763	-0.71239	0.76189	SLC1A4	0.814267	combined FIS
ENSG00000011523	2	65283500	65314138	134	28	454360	-0.92762	0.8232	CEP68	0.860068	combined FIS
ENSG00000138069	2	65297835	65357240	249	35	454417	-1.3036	0.90381	RAB1A	0.921662	combined FIS
ENSG00000138071	2	65454887	65498387	149	22	453739	-0.34763	0.63594	ACTR2	0.715377	combined FIS
ENSG00000198369	2	65537985	65659771	451	39	452615	2.9079	0.001819	SPRED2	0.0118386	combined FIS
ENSG00000143995	2	66660584	66801001	414	66	452740	0.18965	0.42479	MEIS1	0.545709	combined FIS
ENSG00000143971	2	67624451	67637677	44	9	454535	-0.1073	0.54272	ETAA1	0.643204	combined FIS
ENSG00000197223	2	68268262	68338080	123	35	452928	2.1632	0.015262	C1D	0.0579331	combined FIS
ENSG00000243667	2	68350068	68384692	91	17	453096	4.9709	3.3317e-07	WDR92	9.68551e-06	combined FIS
ENSG00000273398	2	68358370	68488362	349	25	454092	4.6551	1.6192e-06	RP11-474G23.1	3.69969e-05	combined FIS
ENSG00000115946	2	68384976	68403370	53	10	454457	4.3624	6.4332e-06	PNO1	0.00012091	combined FIS
ENSG00000221823	2	68405989	68483369	218	25	454058	4.5206	3.0833e-06	PPP3R1	6.43069e-05	combined FIS
ENSG00000119865	2	68511303	68547183	103	31	452449	2.4435	0.0072734	CNRIP1	0.0338268	combined FIS
ENSG00000115956	2	68592305	68624585	209	22	454576	2.8908	0.001921	PLEK	0.0123048	combined FIS
ENSG00000204923	2	68686551	68694390	18	8	453898	0.054293	0.47835	FBXO48	0.590531	combined FIS
ENSG00000169621	2	68694693	68858004	569	21	454582	-0.25669	0.60129	APLF	0.689882	combined FIS
ENSG00000169618	2	68870721	68882708	52	20	450655	0.90904	0.18167	PROKR1	0.312025	combined FIS
ENSG00000163219	2	68906733	69053965	723	66	452724	0.51024	0.30494	ARHGAP25	0.438853	combined FIS
ENSG00000163217	2	69092613	69098649	19	8	451680	-0.78511	0.78381	BMP10	0.830718	combined FIS
ENSG00000183607	2	69172364	69180102	22	9	452506	0.21563	0.41464	GKN2	0.537235	combined FIS
ENSG00000169605	2	69201705	69208106	35	7	454065	2.0316	0.021095	GKN1	0.0724089	combined FIS
ENSG00000169604	2	69240310	69476459	919	101	453030	1.9541	0.025342	ANTXR1	0.0823156	combined FIS
ENSG00000198380	2	69546905	69614382	189	19	454138	0.69103	0.24477	GFPT1	0.379424	combined FIS
ENSG00000169599	2	69622882	69664760	139	16	454467	0.45497	0.32456	NFU1	0.457473	combined FIS
ENSG00000115977	2	69688532	69901481	605	54	453835	0.40207	0.34382	AAK1	0.475505	combined FIS
ENSG00000196975	2	69871557	70053596	570	46	452016	4.536	2.866e-06	ANXA4	6.05771e-05	combined FIS
ENSG00000087338	2	70056774	70108528	116	17	452071	4.4444	4.4063e-06	GMCL1	8.74595e-05	combined FIS
ENSG00000124380	2	70120692	70132707	22	6	451775	5.4288	2.8366e-08	SNRNP27	1.2045e-06	combined FIS
ENSG00000059728	2	70124820	70170077	109	12	453204	5.0002	2.8634e-07	MXD1	8.48069e-06	combined FIS
ENSG00000244617	2	70187226	70189397	9	5	453514	3.7935	7.4259e-05	ASPRV1	0.00089797	combined FIS
ENSG00000169564	2	70314585	70316332	2	1	454757	-0.3548	0.63863	PCBP1	0.717282	combined FIS
ENSG00000115998	2	70377012	70475747	280	27	453582	1.7812	0.037441	C2orf42	0.107537	combined FIS
ENSG00000116001	2	70436576	70475792	122	19	453838	1.8986	0.02881	TIA1	0.0897895	combined FIS
ENSG00000116005	2	70484518	70508323	65	10	454253	2.1432	0.016049	PCYOX1	0.0599332	combined FIS
ENSG00000143977	2	70508494	70520903	29	7	454151	1.9038	0.028469	SNRPG	0.0891532	combined FIS
ENSG00000035141	2	70523107	70529222	18	4	454270	1.7278	0.04201	FAM136A	0.116807	combined FIS
ENSG00000163235	2	70674412	70781325	399	51	451400	1.2196	0.1113	TGFA	0.226017	combined FIS
ENSG00000075340	2	70834750	70995357	715	49	451907	-0.32178	0.62619	ADD2	0.707933	combined FIS
ENSG00000183733	2	71004442	71017775	68	10	453760	1.3387	0.090342	FIGLA	0.197325	combined FIS
ENSG00000152672	2	71035775	71047732	48	16	454572	-0.13961	0.55552	CLEC4F	0.65313	combined FIS
ENSG00000116031	2	71057347	71062952	33	9	454203	-1.4448	0.92575	CD207	0.93917	combined FIS
ENSG00000116035	2	71127720	71160576	132	31	451973	0.16004	0.43642	VAX2	0.555588	combined FIS
ENSG00000116039	2	71163012	71192536	131	33	450951	0.92667	0.17705	ATP6V1B1	0.306846	combined FIS
ENSG00000258881	2	71166448	71222466	226	56	451465	0.53002	0.29805	AC007040.11	0.433061	combined FIS
ENSG00000144031	2	71205510	71212626	33	11	451676	-0.71918	0.76399	ANKRD53	0.815982	combined FIS
ENSG00000144043	2	71213068	71222075	40	10	450979	0.50926	0.30528	TEX261	0.439109	combined FIS
ENSG00000124357	2	71291474	71306935	69	14	453223	1.1769	0.11962	NAGK	0.237331	combined FIS
ENSG00000124370	2	71336814	71357369	98	13	454095	1.9081	0.028188	MCEE	0.0885079	combined FIS
ENSG00000124383	2	71357444	71377231	120	14	454812	0.29613	0.38357	MPHOSPH10	0.510059	combined FIS
ENSG00000124374	2	71409869	71454213	185	26	454570	3.0855	0.0010162	PAIP2B	0.0074862	combined FIS
ENSG00000075292	2	71503691	71662199	591	36	454573	6.7059	1.0011e-11	ZNF638	1.09346e-09	combined FIS
ENSG00000135636	2	71680852	71913898	1054	123	452667	1.9412	0.026114	DYSF	0.0840344	combined FIS
ENSG00000003137	2	72356367	72375167	51	19	451722	2.629	0.0042814	CYP26B1	0.022847	combined FIS
ENSG00000144036	2	72403113	73053170	1431	57	453651	3.7753	7.9901e-05	EXOC6B	0.00095497	combined FIS
ENSG00000116096	2	73114489	73119287	9	6	452050	1.9746	0.024157	SPR	0.0795661	combined FIS
ENSG00000135638	2	73143389	73162020	36	16	450910	2.5186	0.0058906	EMX1	0.0290169	combined FIS
ENSG00000144040	2	73169165	73302747	373	35	453491	4.2042	1.3098e-05	SFXN5	0.00021711	combined FIS
ENSG00000135631	2	73300510	73383849	304	34	453261	6.3426	1.1294e-10	RAB11FIP5	9.48495e-09	combined FIS
ENSG00000214513	2	73429386	73439641	36	8	454107	5.3787	3.7509e-08	NOTO	1.5408e-06	combined FIS
ENSG00000135632	2	73441350	73454365	40	15	454341	5.3895	3.532e-08	SMYD5	1.46774e-06	combined FIS
ENSG00000135617	2	73455134	73460366	16	5	454090	5.035	2.389e-07	PRADC1	7.35221e-06	combined FIS
ENSG00000135624	2	73460548	73480149	59	13	454634	5.6369	8.6568e-09	CCT7	4.14124e-07	combined FIS
ENSG00000163013	2	73481810	73511559	66	30	451785	3.4725	0.00025783	FBXO41	0.00248316	combined FIS
ENSG00000135625	2	73518058	73520833	4	2	454373	1.8308	0.033563	EGR4	0.0996486	combined FIS
ENSG00000116127	2	73612886	73837920	644	30	454332	7.1037	6.0721e-13	ALMS1	9.64188e-11	combined FIS
ENSG00000144035	2	73867959	73869520	10	6	454883	4.8381	6.5535e-07	NAT8	1.72472e-05	combined FIS
ENSG00000144034	2	73956231	73964527	13	3	453073	5.1793	1.1135e-07	TPRKB	3.85361e-06	combined FIS
ENSG00000144048	2	73989311	74007284	31	14	454278	5.8168	3e-09	DUSP11	1.60136e-07	combined FIS
ENSG00000187833	2	74011316	74044274	10	5	453868	4.708	1.251e-06	C2orf78	2.96598e-05	combined FIS
ENSG00000124356	2	74056086	74100786	155	30	453930	2.6655	0.0038441	STAMBP	0.0210058	combined FIS
ENSG00000163017	2	74119441	74146992	120	16	449928	0.3451	0.36501	ACTG2	0.494422	combined FIS
ENSG00000114956	2	74153953	74186088	106	15	453506	-0.053842	0.52147	DGUOK	0.62595	combined FIS
ENSG00000187605	2	74229840	74335303	271	21	452550	0.58253	0.2801	TET3	0.415706	combined FIS
ENSG00000217702	2	74361599	74362521	6	3	449889	0.6102	0.27086	MGC10955	0.406268	combined FIS
ENSG00000163170	2	74362525	74375121	44	10	452115	0.50479	0.30685	BOLA3	0.440691	combined FIS
ENSG00000114978	2	74379655	74406025	77	13	454312	0.88567	0.1879	MOB1A	0.319008	combined FIS
ENSG00000065911	2	74425689	74444692	58	18	452928	0.57782	0.28169	MTHFD2	0.417279	combined FIS
ENSG00000264324	2	74438731	74590504	387	58	453682	-0.073322	0.52923	RP11-287D1.3	0.632492	combined FIS
ENSG00000188687	2	74443369	74570541	319	52	453700	-0.1489	0.55919	SLC4A5	0.656424	combined FIS
ENSG00000204843	2	74588281	74619214	71	21	454571	-0.92785	0.82326	DCTN1	0.860083	combined FIS
ENSG00000159239	2	74641304	74648718	21	10	454018	0.35672	0.36065	C2orf81	0.490382	combined FIS
ENSG00000005448	2	74648805	74652882	8	5	453167	0.09631	0.46164	WDR54	0.576508	combined FIS
ENSG00000114993	2	74652963	74669549	36	13	454548	-0.74642	0.77229	RTKN	0.82259	combined FIS
ENSG00000115274	2	74682150	74688011	7	3	454660	-0.84608	0.80125	INO80B	0.84468	combined FIS
ENSG00000239779	2	74685456	74688018	4	2	454217	-0.41477	0.66084	WBP1	0.734802	combined FIS
ENSG00000115275	2	74688184	74692537	11	6	455177	-1.1425	0.87338	MOGS	0.897948	combined FIS
ENSG00000204822	2	74699085	74700449	4	2	454358	-2.0176	0.97818	MRPL53	0.982379	combined FIS
ENSG00000135637	2	74699113	74710535	28	14	454070	-1.0215	0.8465	CCDC142	0.877319	combined FIS
ENSG00000115282	2	74710200	74722013	18	9	454556	1.1791	0.11917	TTC31	0.236637	combined FIS
ENSG00000179528	2	74724644	74730443	16	6	453871	-0.64178	0.73949	LBX2	0.796796	combined FIS
ENSG00000115289	2	74732170	74735707	6	3	455032	-2.3337	0.99019	PCGF1	0.991975	combined FIS
ENSG00000115297	2	74740590	74744274	3	2	455046	-1.9843	0.97639	TLX2	0.980989	combined FIS
ENSG00000144045	2	74745258	74753463	16	11	454272	-1.041	0.85107	DQX1	0.880727	combined FIS
ENSG00000115307	2	74753772	74757066	4	2	452281	-2.5236	0.99419	AUP1	0.99498	combined FIS
ENSG00000115317	2	74756504	74760472	6	4	453534	-0.9542	0.83001	HTRA2	0.865221	combined FIS
ENSG00000115318	2	74759541	74782817	48	13	454677	-0.76357	0.77744	LOXL3	0.826191	combined FIS
ENSG00000115325	2	74776153	74784681	21	8	454545	-0.7266	0.76626	DOK1	0.817575	combined FIS
ENSG00000159374	2	74785010	74875465	201	31	454270	-0.84239	0.80022	M1AP	0.843929	combined FIS
ENSG00000135622	2	74881355	74909186	75	19	454009	0.29909	0.38244	SEMA4F	0.509094	combined FIS
ENSG00000159399	2	75061108	75120486	254	43	451931	2.01	0.022217	HK2	0.0750603	combined FIS
ENSG00000115350	2	75185619	75197255	40	14	454039	0.37537	0.35369	POLE4	0.484615	combined FIS
ENSG00000115353	2	75273590	75426826	524	74	452052	-0.2326	0.59196	TACR1	0.682345	combined FIS
ENSG00000115363	2	75696428	75796848	386	52	452442	-0.89052	0.81341	EVA1A	0.853141	combined FIS
ENSG00000115364	2	75873909	75917977	176	27	453912	0.47253	0.31828	MRPL19	0.45145	combined FIS
ENSG00000005436	2	75879126	75938115	222	30	454438	0.59452	0.27608	GCFC2	0.411662	combined FIS
ENSG00000176204	2	76974845	77820445	3840	162	452959	5.939	1.434e-09	LRRTM4	8.52103e-08	combined FIS
ENSG00000143954	2	79252812	79255631	20	6	453922	-0.12954	0.55154	REG3G	0.650271	combined FIS
ENSG00000172023	2	79312156	79315145	16	5	454287	-0.98077	0.83665	REG1B	0.870175	combined FIS
ENSG00000115386	2	79347488	79350545	19	9	453056	1.5915	0.055751	REG1A	0.142111	combined FIS
ENSG00000172016	2	79384132	79386879	6	4	451314	2.5807	0.0049294	REG3A	0.0253527	combined FIS
ENSG00000066032	2	79412357	80875905	5963	376	452944	5.5229	1.6673e-08	CTNNA2	7.60998e-07	combined FIS
ENSG00000162951	2	80515483	80531874	40	14	451586	0.31415	0.3767	LRRTM1	0.504165	combined FIS
ENSG00000163541	2	84650647	84687169	131	19	454564	0.33586	0.36849	SUCLG1	0.497356	combined FIS
ENSG00000115423	2	84743579	85046713	968	36	454665	1.4628	0.071763	DNAH6	0.168976	combined FIS
ENSG00000186854	2	85048774	85134132	314	27	452975	1.4646	0.071509	TRABD2A	0.168525	combined FIS
ENSG00000269417	2	85122209	85122345	2	1	455465	2.1424	0.016079	AC022210.1	0.0599978	combined FIS
ENSG00000034510	2	85132749	85133795	2	1	449524	2.6571	0.0039403	TMSB10	0.0213892	combined FIS
ENSG00000176407	2	85198216	85286595	216	34	453220	1.2936	0.0979	KCMF1	0.207739	combined FIS
ENSG00000152284	2	85360533	85537511	724	77	452083	2.5521	0.0053538	TCF7L1	0.026945	combined FIS
ENSG00000152291	2	85545147	85555548	48	8	454889	3.1303	0.00087301	TGOLN2	0.00662506	combined FIS
ENSG00000042445	2	85569211	85581743	40	16	451385	4.1047	2.0238e-05	RETSAT	0.0003089	combined FIS
ENSG00000115459	2	85581517	85618875	116	26	453254	1.1808	0.11885	ELMOD3	0.2362	combined FIS
ENSG00000042493	2	85621871	85645555	124	25	454048	1.8946	0.029072	CAPG	0.0902785	combined FIS
ENSG00000152292	2	85645844	85664152	65	18	452001	2.7417	0.0030564	SH2D6	0.0176779	combined FIS
ENSG00000168906	2	85766288	85772403	12	6	454487	-0.016222	0.50647	MAT2A	0.614147	combined FIS
ENSG00000115486	2	85771846	85788670	58	15	454468	0.44269	0.329	GGCX	0.461597	combined FIS
ENSG00000118640	2	85788685	85809154	78	12	454302	0.1932	0.4234	VAMP8	0.544825	combined FIS
ENSG00000168899	2	85811531	85820535	29	9	453234	1.0086	0.1566	VAMP5	0.283875	combined FIS
ENSG00000168894	2	85822848	85824736	9	3	455164	1.5365	0.062209	RNF181	0.15298	combined FIS
ENSG00000168890	2	85825671	85830319	5	2	454939	0.021656	0.49136	TMEM150A	0.601575	combined FIS
ENSG00000168883	2	85829979	85876403	125	41	453663	0.68297	0.24731	USP39	0.381826	combined FIS
ENSG00000168887	2	85833777	85839189	11	8	452324	-0.12492	0.54971	C2orf68	0.648883	combined FIS
ENSG00000168878	2	85884437	85895864	27	13	452330	0.49747	0.30943	SFTPB	0.442954	combined FIS
ENSG00000115523	2	85912298	85925977	69	12	453275	-1.1228	0.86924	GNLY	0.894665	combined FIS
ENSG00000168874	2	85978467	86015189	99	22	450514	1.1436	0.12639	ATOH8	0.246162	combined FIS
ENSG00000115525	2	86066267	86116137	187	23	452780	1.9561	0.025227	ST3GAL5	0.0820464	combined FIS
ENSG00000068654	2	86247339	86333278	319	31	453954	1.7813	0.037433	POLR1A	0.10753	combined FIS
ENSG00000132300	2	86333305	86369280	115	17	454267	1.5665	0.058616	PTCD3	0.146976	combined FIS
ENSG00000132305	2	86371055	86422893	180	14	454399	2.764	0.0028548	IMMT	0.0167425	combined FIS
ENSG00000132313	2	86426478	86440917	42	8	453393	2.5918	0.0047732	MRPL35	0.0248253	combined FIS
ENSG00000068615	2	86441116	86565206	505	24	452916	1.416	0.078383	REEP1	0.179139	combined FIS
ENSG00000115548	2	86667770	86719839	165	33	454264	-1.044	0.85175	KDM3A	0.881224	combined FIS
ENSG00000115561	2	86730554	86948245	598	50	453578	-0.066558	0.52653	CHMP3	0.630381	combined FIS
ENSG00000249884	2	86732791	86948245	592	50	453578	-0.0727	0.52898	RNF103-CHMP3	0.632313	combined FIS
ENSG00000239305	2	86830516	86850989	62	15	452892	-0.1213	0.54827	RNF103	0.647831	combined FIS
ENSG00000153561	2	86947296	87005164	93	16	453075	0.22957	0.40921	RMND5A	0.532427	combined FIS
ENSG00000153563	2	87011729	87035519	84	10	452601	-0.011073	0.50442	CD8A	0.612487	combined FIS
ENSG00000172116	2	87042462	87089047	130	23	453122	2.3288	0.009936	CD8B	0.0423721	combined FIS
ENSG00000229615	2	87089023	87092827	4	2	451452	1.3555	0.087631	AC111200.1	0.193195	combined FIS
ENSG00000187627	2	87135076	87241104	8	6	445969	2.7481	0.0029967	RGPD1	0.0174286	combined FIS
ENSG00000185304	2	88055474	88285309	31	17	449470	-1.4094	0.92064	RGPD2	0.93504	combined FIS
ENSG00000172086	2	88326724	88355248	66	13	454482	1.9801	0.023846	KRCC1	0.0787889	combined FIS
ENSG00000115593	2	88367299	88412906	222	40	451816	0.53432	0.29656	SMYD1	0.431559	combined FIS
ENSG00000163586	2	88422510	88427635	12	6	451949	0.98756	0.16168	FABP1	0.289803	combined FIS
ENSG00000144115	2	88469835	88486146	51	17	452960	-1.0677	0.85716	THNSL2	0.885173	combined FIS
ENSG00000172073	2	88824169	88829102	24	10	454088	0.81983	0.20616	TEX37	0.338571	combined FIS
ENSG00000172071	2	88856259	88927094	127	33	453960	1.0876	0.13839	EIF2AK3	0.261633	combined FIS
ENSG00000153574	2	88991162	89050452	173	16	454245	0.70168	0.24144	RPIA	0.376067	combined FIS
ENSG00000163060	2	95537178	95542574	22	9	451099	1.2739	0.10134	TEKT4	0.212722	combined FIS
ENSG00000172005	2	95691422	95719737	42	20	452556	1.0649	0.14346	MAL	0.26808	combined FIS
ENSG00000144029	2	95752952	95815179	80	37	452714	0.66228	0.2539	MRPS5	0.388855	combined FIS
ENSG00000144026	2	95813075	95831158	25	14	452966	1.9668	0.024605	ZNF514	0.0806579	combined FIS
ENSG00000163067	2	95831177	95850065	29	11	454040	0.6974	0.24277	ZNF2	0.377438	combined FIS
ENSG00000155066	2	95940201	95957056	35	16	453298	2.0212	0.021632	PROM2	0.0736501	combined FIS
ENSG00000115041	2	95963052	96051825	191	37	453653	0.61007	0.27091	KCNIP3	0.406279	combined FIS
ENSG00000115042	2	96068469	96082364	16	11	452196	0.51325	0.30389	FAHD2A	0.437843	combined FIS
ENSG00000144015	2	96257766	96265526	3	2	450642	1.524	0.063759	TRIM43	0.155542	combined FIS
ENSG00000174501	2	96514587	96657541	138	34	452162	-0.089803	0.53578	ANKRD36C	0.637779	combined FIS
ENSG00000186281	2	96687694	96705199	11	7	452332	0.74099	0.22935	GPAT2	0.363879	combined FIS
ENSG00000222040	2	96778707	96781984	9	4	453206	-1.1731	0.87963	ADRA2B	0.902655	combined FIS
ENSG00000188886	2	96789589	96804175	35	13	453873	-1.2411	0.89272	ASTL	0.912717	combined FIS
ENSG00000158050	2	96808905	96811179	5	3	451660	-0.049009	0.51954	DUSP2	0.624585	combined FIS
ENSG00000084090	2	96850597	96874563	45	15	453495	0.28099	0.38936	STARD7	0.515237	combined FIS
ENSG00000135956	2	96914254	96931732	39	21	453602	-0.21124	0.58365	TMEM127	0.676563	combined FIS
ENSG00000144021	2	96931870	96939087	10	6	454141	1.2663	0.10271	CIAO1	0.214691	combined FIS
ENSG00000144028	2	96940074	96971297	59	19	453991	0.82403	0.20496	SNRNP200	0.337275	combined FIS
ENSG00000198885	2	96991069	96994091	10	6	455231	0.25282	0.4002	ITPRIPL1	0.525027	combined FIS
ENSG00000121152	2	97001525	97039583	68	21	453912	0.1832	0.42732	NCAPH	0.547953	combined FIS
ENSG00000196843	2	97202480	97218375	31	13	453904	0.036859	0.4853	ARID5A	0.596399	combined FIS
ENSG00000114982	2	97258907	97308524	73	26	454228	0.65069	0.25762	KANSL3	0.392896	combined FIS
ENSG00000114988	2	97371666	97405801	54	12	454094	0.14664	0.44171	LMAN2L	0.560134	combined FIS
ENSG00000158158	2	97426639	97477628	102	18	453679	0.52151	0.30101	CNNM4	0.435149	combined FIS
ENSG00000168763	2	97481982	97499648	31	8	452486	1.1613	0.12277	CNNM3	0.241476	combined FIS
ENSG00000163126	2	97490263	97523671	61	12	453296	1.4794	0.069522	ANKRD23	0.165348	combined FIS
ENSG00000213337	2	97502348	97523832	39	10	453842	1.4852	0.068743	ANKRD39	0.164046	combined FIS
ENSG00000168758	2	97525453	97536494	14	7	451974	2.2888	0.011047	SEMA4C	0.0457371	combined FIS
ENSG00000168754	2	97541620	97684175	395	38	453203	2.3777	0.008711	FAM178B	0.038612	combined FIS
ENSG00000144199	2	97749320	97760619	16	7	453242	1.2766	0.10087	FAHD2B	0.212204	combined FIS
ENSG00000135976	2	97779233	97930258	84	16	452492	2.1547	0.015591	ANKRD36	0.0586905	combined FIS
ENSG00000135940	2	98262503	98264846	6	4	453428	-0.51161	0.69554	COX5B	0.762218	combined FIS
ENSG00000115073	2	98272431	98280570	23	8	453503	1.9941	0.023071	ACTR1B	0.0771319	combined FIS
ENSG00000115085	2	98330023	98356325	73	19	451502	2.2317	0.012819	ZAP70	0.0511893	combined FIS
ENSG00000075568	2	98372799	98612388	643	34	454178	1.5073	0.065869	TMEM131	0.15894	combined FIS
ENSG00000168658	2	98703579	98929762	777	44	453726	3.6424	0.00013503	VWA3B	0.00148097	combined FIS
ENSG00000222000	2	98947852	98972468	101	22	451954	1.8553	0.031778	AC092675.3	0.0958616	combined FIS
ENSG00000144191	2	98962618	99015064	230	32	452044	1.4558	0.072728	CNGA3	0.170502	combined FIS
ENSG00000040933	2	99061317	99210853	360	33	454218	1.1739	0.12022	INPP4A	0.238021	combined FIS
ENSG00000183513	2	99215773	99224978	24	4	454257	0.52944	0.29825	COA5	0.433199	combined FIS
ENSG00000115446	2	99225042	99234978	29	10	454002	0.38542	0.34996	UNC50	0.48145	combined FIS
ENSG00000071073	2	99235569	99347589	353	38	453277	0.24553	0.40302	MGAT4A	0.527387	combined FIS
ENSG00000196872	2	99410309	99552722	508	36	453407	1.8839	0.029788	KIAA1211L	0.0917929	combined FIS
ENSG00000135951	2	99613724	99771427	509	27	454389	3.7302	9.5647e-05	TSGA10	0.00110948	combined FIS
ENSG00000273045	2	99757948	99767950	33	8	454533	2.1452	0.015968	C2ORF15	0.0597015	combined FIS
ENSG00000241962	2	99757948	99939204	578	38	454326	2.5011	0.0061904	C2orf15	0.0300781	combined FIS
ENSG00000144182	2	99771418	99779620	38	10	454596	2.1355	0.01636	LIPT1	0.0607106	combined FIS
ENSG00000273155	2	99771461	99811761	136	19	454601	2.0091	0.022263	MRPL30	0.0751523	combined FIS
ENSG00000158411	2	99777890	99797521	51	10	454322	1.8977	0.028869	MITD1	0.0898727	combined FIS
ENSG00000185414	2	99797542	99814089	58	13	454836	1.8492	0.032215	MRPL30	0.0967167	combined FIS
ENSG00000185674	2	99858709	99871745	41	18	452860	2.773	0.0027771	LYG2	0.016445	combined FIS
ENSG00000144214	2	99900701	99921205	45	12	454392	1.3259	0.09244	LYG1	0.200183	combined FIS
ENSG00000115514	2	99935445	99957165	65	14	454588	3.4353	0.0002959	TXNDC9	0.00276935	combined FIS
ENSG00000158417	2	99953816	100017789	190	28	454657	3.8933	4.9436e-05	EIF5B	0.00064424	combined FIS
ENSG00000135945	2	100016938	100106497	266	21	454651	3.9935	3.2546e-05	REV1	0.00045454	combined FIS
ENSG00000144218	2	100162323	100759201	1760	94	453563	7.4206	5.8306e-14	AFF3	1.26638e-11	combined FIS
ENSG00000170500	2	100889753	100939195	236	22	451992	6.906	2.4933e-12	LONRF2	3.36524e-10	combined FIS
ENSG00000269383	2	100986705	100987007	3	1	449316	4.9421	3.864e-07	AC012493.2	1.09303e-05	combined FIS
ENSG00000115526	2	101008327	101034118	131	21	454434	5.8046	3.2251e-09	CHST10	1.70428e-07	combined FIS
ENSG00000204640	2	101086944	101099742	65	8	454498	-0.59718	0.72481	NMS	0.785396	combined FIS
ENSG00000115539	2	101179152	101193197	54	12	449414	3.8514	5.8718e-05	PDCL3	0.00074416	combined FIS
ENSG00000170485	2	101436614	101613291	692	93	452462	3.6952	0.00010985	NPAS2	0.00124072	combined FIS
ENSG00000071082	2	101618177	101640494	64	12	454554	2.5073	0.006082	RPL31	0.0297042	combined FIS
ENSG00000204634	2	101624079	101869328	779	55	452572	2.6725	0.0037645	TBC1D8	0.0206905	combined FIS
ENSG00000158435	2	101869264	101886778	36	15	453472	3.0251	0.0012429	CNOT11	0.0087438	combined FIS
ENSG00000163162	2	101887681	101925163	85	23	452336	2.8172	0.0024222	RNF149	0.0147312	combined FIS
ENSG00000175874	2	101962013	102004057	136	17	453392	2.6241	0.0043434	CREG2	0.0230752	combined FIS
ENSG00000196460	2	102013823	102091165	373	24	452726	1.1587	0.12329	RFX8	0.242196	combined FIS
ENSG00000071054	2	102313312	102511149	520	42	454384	-0.51419	0.69644	MAP4K4	0.762939	combined FIS
ENSG00000233404	2	102508955	102511150	4	2	453633	1.108	0.13393	FLJ20373	0.256044	combined FIS
ENSG00000115590	2	102608306	102645006	168	17	453856	0.46931	0.31942	IL1R2	0.452592	combined FIS
ENSG00000115594	2	102681004	102796334	540	50	452863	0.075413	0.46994	IL1R1	0.583659	combined FIS
ENSG00000115598	2	102803433	102856462	311	24	454234	0.43062	0.33337	IL1RL2	0.465963	combined FIS
ENSG00000115602	2	102927962	102968497	198	24	454836	2.1105	0.01741	IL1RL1	0.0634238	combined FIS
ENSG00000115604	2	102927989	103015218	425	29	454295	2.2332	0.012766	IL18R1	0.0510748	combined FIS
ENSG00000115607	2	103035149	103069025	186	25	454216	2.3681	0.0089389	IL18RAP	0.0393362	combined FIS
ENSG00000180251	2	103089762	103150431	310	20	453335	2.1201	0.016997	SLC9A4	0.0624005	combined FIS
ENSG00000115616	2	103236166	103327777	272	41	452166	3.1614	0.00078494	SLC9A2	0.00608127	combined FIS
ENSG00000135953	2	103332299	103353347	48	11	450766	0.0006825	0.49973	MFSD9	0.608537	combined FIS
ENSG00000170417	2	103353367	103460352	285	24	453535	0.56839	0.28489	TMEM182	0.420405	combined FIS
ENSG00000198914	2	105471969	105476929	9	4	453712	0.53838	0.29516	POU3F3	0.430085	combined FIS
ENSG00000135972	2	105654441	105716418	271	12	454106	0.50304	0.30747	MRPS9	0.441414	combined FIS
ENSG00000135973	2	105858200	105859924	4	2	454774	1.963	0.024823	GPR45	0.0811094	combined FIS
ENSG00000268556	2	105867759	105869601	5	3	452155	2.6029	0.0046215	AC012360.1	0.0242185	combined FIS
ENSG00000135966	2	105880871	105946491	254	32	454380	2.7692	0.0028101	TGFBRAP1	0.0165822	combined FIS
ENSG00000135974	2	105953816	105965668	36	11	454742	2.568	0.0051139	C2orf49	0.0260675	combined FIS
ENSG00000115641	2	105974169	106054970	350	63	451955	3.5594	0.00018587	FHL2	0.001906	combined FIS
ENSG00000071051	2	106361354	106510730	692	42	453408	-0.27974	0.61016	NCK2	0.697073	combined FIS
ENSG00000119147	2	106679702	106694615	67	24	449110	1.7382	0.041089	C2orf40	0.114923	combined FIS
ENSG00000115652	2	106709759	106810795	360	46	453634	1.3814	0.083579	UXS1	0.187171	combined FIS
ENSG00000153165	2	107021446	107084832	12	7	448090	0.21466	0.41502	RGPD3	0.537506	combined FIS
ENSG00000269000	2	107099728	107103848	10	4	452982	0.23093	0.40868	AC108868.1	0.531884	combined FIS
ENSG00000144057	2	107418056	107503564	379	29	454181	2.6622	0.0038815	ST6GAL2	0.0211673	combined FIS
ENSG00000196862	2	108443388	108507297	17	9	450962	0.18792	0.42547	RGPD4	0.54636	combined FIS
ENSG00000115665	2	108602979	108630450	91	32	452787	1.5498	0.060593	SLC5A7	0.15014	combined FIS
ENSG00000196228	2	108863651	108881807	86	22	454502	2.4604	0.0069392	SULT1C3	0.0326664	combined FIS
ENSG00000198203	2	108905095	108926371	99	25	452823	1.5923	0.055658	SULT1C2	0.141989	combined FIS
ENSG00000198075	2	108994367	109004513	43	12	454871	-0.29638	0.61653	SULT1C4	0.70134	combined FIS
ENSG00000135968	2	109065017	109125871	283	27	454671	-0.13068	0.55199	GCC2	0.650599	combined FIS
ENSG00000169756	2	109150857	109303702	522	37	454493	-0.094044	0.53746	LIMS1	0.639255	combined FIS
ENSG00000153201	2	109335937	109402267	150	27	453971	1.4992	0.06691	RANBP2	0.160877	combined FIS
ENSG00000163006	2	109403213	109501933	292	27	454093	0.58781	0.27833	CCDC138	0.41399	combined FIS
ENSG00000135960	2	109510927	109605828	412	40	454019	-0.48595	0.6865	EDAR	0.75529	combined FIS
ENSG00000172985	2	109745804	110262207	1817	101	453442	4.6958	1.328e-06	SH3RF3	3.12891e-05	combined FIS
ENSG00000186522	2	110300559	110371783	235	34	453969	2.7494	0.0029849	SEPT10	0.0173761	combined FIS
ENSG00000198142	2	110371911	110376563	12	4	454729	2.2554	0.012055	SOWAHC	0.0488508	combined FIS
ENSG00000144063	2	110841447	110874143	59	20	453409	0.42413	0.33574	MALL	0.46803	combined FIS
ENSG00000144061	2	110879888	110962643	190	23	454667	0.71401	0.23761	NPHP1	0.372511	combined FIS
ENSG00000257207	2	111160511	111230652	2	1	450313	1.0447	0.14807	LIMS3	0.273468	combined FIS
ENSG00000169679	2	111395275	111435691	63	17	453694	2.3153	0.010297	BUB1	0.0433539	combined FIS
ENSG00000153093	2	111490150	111875799	1423	91	453379	2.6243	0.0043418	ACOXL	0.0230752	combined FIS
ENSG00000153094	2	111876955	111926024	125	23	452765	2.54	0.005542	BCL2L11	0.0276092	combined FIS
ENSG00000153107	2	112523848	112642267	197	22	453177	0.9504	0.17096	ANAPC1	0.30034	combined FIS
ENSG00000153208	2	112656056	112787138	523	20	453775	-0.21967	0.58694	MERTK	0.678836	combined FIS
ENSG00000153214	2	112812800	112876895	214	39	453023	0.90021	0.184	TMEM87B	0.314762	combined FIS
ENSG00000144152	2	112895962	112945791	169	35	452756	-1.371	0.91482	FBLN7	0.930479	combined FIS
ENSG00000144161	2	112969102	113012713	86	23	454155	-0.86579	0.8067	ZC3H8	0.848291	combined FIS
ENSG00000188177	2	113033171	113097640	159	20	454596	-1.1918	0.88333	ZC3H6	0.905608	combined FIS
ENSG00000169629	2	113127669	113192065	8	4	453029	-1.069	0.85747	RGPD8	0.885445	combined FIS
ENSG00000114999	2	113239731	113299316	177	29	453704	-0.13423	0.55339	TTL	0.65168	combined FIS
ENSG00000125630	2	113299492	113334635	153	25	454880	-0.4995	0.69129	POLR1B	0.759057	combined FIS
ENSG00000125611	2	113341817	113346852	17	6	452498	0.23858	0.40572	CHCHD5	0.52938	combined FIS
ENSG00000144136	2	113403434	113421404	46	12	454227	2.095	0.018083	SLC20A1	0.0651347	combined FIS
ENSG00000144130	2	113479063	113500456	62	13	453746	-0.27546	0.60852	NT5DC4	0.695914	combined FIS
ENSG00000169607	2	113493930	113522254	68	14	454476	0.51676	0.30266	CKAP2L	0.436932	combined FIS
ENSG00000115008	2	113531492	113542167	33	6	454991	2.3086	0.010484	IL1A	0.0439551	combined FIS
ENSG00000125538	2	113587328	113594480	22	9	451837	3.6127	0.00015152	IL1B	0.00162033	combined FIS
ENSG00000125571	2	113670548	113676459	47	5	455170	1.2825	0.099835	IL37	0.210662	combined FIS
ENSG00000136688	2	113730780	113743242	25	8	454477	1.9234	0.027215	IL36G	0.0862875	combined FIS
ENSG00000136694	2	113763038	113765621	8	4	454922	1.3072	0.095573	IL36A	0.20471	combined FIS
ENSG00000136696	2	113779668	113810444	130	21	452039	1.2087	0.11339	IL36B	0.228842	combined FIS
ENSG00000136695	2	113816215	113822959	52	4	454036	0.054491	0.47827	IL36RN	0.590523	combined FIS
ENSG00000136697	2	113825547	113833427	48	12	451419	1.1086	0.13381	IL1F10	0.255867	combined FIS
ENSG00000136689	2	113864791	113891593	135	13	452639	0.88702	0.18753	IL1RN	0.318723	combined FIS
ENSG00000125637	2	113914902	113966973	194	46	451419	0.81623	0.20718	PSD4	0.339597	combined FIS
ENSG00000125618	2	113973574	114036527	257	25	452500	-0.2837	0.61168	PAX8	0.698092	combined FIS
ENSG00000136682	2	114195268	114253766	11	4	451504	0.2555	0.39917	CBWD2	0.524054	combined FIS
ENSG00000144134	2	114384806	114400973	25	8	453523	-0.34589	0.63529	RABL2A	0.715018	combined FIS
ENSG00000115084	2	114462588	114514400	198	25	454549	2.0169	0.021852	SLC35F5	0.074252	combined FIS
ENSG00000115091	2	114647537	114720173	273	20	454802	2.7199	0.0032647	ACTR3	0.0185757	combined FIS
ENSG00000175497	2	115199876	116603328	4735	201	453578	4.3882	5.7153e-06	DPP10	0.00010898	combined FIS
ENSG00000088205	2	118572226	118589955	72	19	454731	3.4127	0.0003216	DDX18	0.00296581	combined FIS
ENSG00000125633	2	118673054	118771709	384	34	454739	4.6742	1.4758e-06	CCDC93	3.41259e-05	combined FIS
ENSG00000125629	2	118846028	118868573	62	23	451796	2.2597	0.011921	INSIG2	0.0484718	combined FIS
ENSG00000163064	2	119599747	119605254	12	7	450517	0.98192	0.16307	EN1	0.291465	combined FIS
ENSG00000019169	2	119699742	119752236	255	31	454122	-1.3176	0.90618	MARCO	0.92363	combined FIS
ENSG00000144119	2	119913819	119916465	11	3	453770	2.5386	0.0055649	C1QL2	0.0277087	combined FIS
ENSG00000115107	2	119981384	120023228	201	34	452748	2.4564	0.0070163	STEAP3	0.0328901	combined FIS
ENSG00000186132	2	120059801	120124404	275	33	453166	0.9905	0.16096	C2orf76	0.288942	combined FIS
ENSG00000155368	2	120124497	120130126	32	9	454439	1.5503	0.060531	DBI	0.150057	combined FIS
ENSG00000171227	2	120187477	120196096	37	8	452278	1.8781	0.030184	TMEM37	0.0926205	combined FIS
ENSG00000080293	2	120197419	120282070	366	42	452097	3.1068	0.00094549	SCTR	0.00706724	combined FIS
ENSG00000163075	2	120302008	120419827	286	34	453351	0.65294	0.2569	PCDP1	0.392052	combined FIS
ENSG00000144120	2	120436743	120444083	41	8	454856	0.15234	0.43946	TMEM177	0.558179	combined FIS
ENSG00000088179	2	120517207	120741394	571	34	454713	0.28058	0.38952	PTPN4	0.515324	combined FIS
ENSG00000115109	2	120770581	120936695	448	34	454575	0.85152	0.19724	EPB41L5	0.32907	combined FIS
ENSG00000226479	2	120978854	120980984	8	4	453103	0.85988	0.19493	TMEM185B	0.326484	combined FIS
ENSG00000144118	2	120997640	121052289	191	17	454095	2.3941	0.0083303	RALB	0.037345	combined FIS
ENSG00000163083	2	121103719	121109384	9	6	450069	0.62105	0.26728	INHBB	0.402511	combined FIS
ENSG00000268194	2	121221911	121223697	6	2	452413	0.061195	0.4756	LINC01101	0.588189	combined FIS
ENSG00000074047	2	121493199	121750229	944	119	452519	1.37	0.085338	GLI2	0.189671	combined FIS
ENSG00000115112	2	121974163	122042783	243	45	453009	1.1121	0.13305	TFCP2L1	0.255084	combined FIS
ENSG00000074054	2	122095352	122407163	1003	32	454629	3.4268	0.00030541	CLASP1	0.00284147	combined FIS
ENSG00000155438	2	122484521	122494499	34	7	453463	1.7759	0.037871	NIFK	0.10847	combined FIS
ENSG00000211460	2	122494679	122525429	70	20	453805	3.6209	0.0001468	TSN	0.00158329	combined FIS
ENSG00000155052	2	124782864	125672864	3465	179	452654	4.5187	3.1117e-06	CNTNAP5	6.48277e-05	combined FIS
ENSG00000136732	2	127413509	127454246	206	44	451734	1.0344	0.15048	GYPC	0.276468	combined FIS
ENSG00000237524	2	127656472	127659673	21	5	453537	-0.92981	0.82376	AC114783.1	0.860368	combined FIS
ENSG00000136717	2	127805603	127864931	311	39	451896	1.4867	0.068549	BIN1	0.163693	combined FIS
ENSG00000186684	2	127941696	127977654	137	24	452648	4.2032	1.3158e-05	CYP27C1	0.00021772	combined FIS
ENSG00000163161	2	128014866	128051752	115	28	454456	3.6385	0.00013712	ERCC3	0.00149922	combined FIS
ENSG00000169967	2	128056306	128146041	285	27	454728	2.9402	0.00164	MAP3K2	0.0109041	combined FIS
ENSG00000115718	2	128176003	128186822	39	10	452682	3.2339	0.00061062	PROC	0.00496911	combined FIS
ENSG00000163166	2	128193783	128284462	291	30	453851	2.2802	0.011299	IWS1	0.0465053	combined FIS
ENSG00000169994	2	128293378	128395304	391	45	453476	2.8451	0.0022198	MYO7B	0.0137391	combined FIS
ENSG00000072163	2	128395956	128439360	203	45	452196	2.8034	0.0025285	LIMS2	0.0152016	combined FIS
ENSG00000144230	2	128403439	128410213	33	17	451713	3.2301	0.00061881	GPR17	0.00501417	combined FIS
ENSG00000136709	2	128458596	128568761	365	40	454611	1.7156	0.043115	WDR33	0.119	combined FIS
ENSG00000173349	2	128458597	128461385	11	5	454648	1.9334	0.026596	SFT2D3	0.0849059	combined FIS
ENSG00000144231	2	128603840	128615731	45	10	454687	1.4843	0.068865	POLR2D	0.164198	combined FIS
ENSG00000144233	2	128619204	128643496	53	14	453127	-0.14181	0.55639	AMMECR1L	0.653827	combined FIS
ENSG00000136715	2	128698791	128785694	231	32	454574	0.40027	0.34448	SAP130	0.476097	combined FIS
ENSG00000136731	2	128848774	128953251	361	32	454172	1.8321	0.033469	UGGT1	0.0994387	combined FIS
ENSG00000136720	2	128994290	129076151	365	60	451956	2.6158	0.0044515	HS6ST1	0.0235222	combined FIS
ENSG00000222014	2	130737235	130740311	6	2	451457	1.1117	0.13314	RAB6C	0.255205	combined FIS
ENSG00000196604	2	130831108	130886795	10	5	451189	0.99725	0.15932	POTEF	0.286943	combined FIS
ENSG00000152076	2	130896860	130902707	19	9	452017	-0.98379	0.83739	CCDC74B	0.870592	combined FIS
ENSG00000136699	2	130908981	130940323	73	11	453547	-0.74813	0.77281	SMPD4	0.822891	combined FIS
ENSG00000152082	2	130939310	130948302	39	12	453614	-0.25261	0.59971	MZT2B	0.688673	combined FIS
ENSG00000152086	2	130949318	130956034	16	5	454156	0.010987	0.49562	TUBA3E	0.605053	combined FIS
ENSG00000136710	2	131095814	131099922	6	3	453092	2.0381	0.02077	CCDC115	0.0717151	combined FIS
ENSG00000136718	2	131099798	131105383	19	11	452655	0.35742	0.36039	IMP4	0.490162	combined FIS
ENSG00000072135	2	131113580	131132982	39	9	453275	1.8885	0.029478	PTPN18	0.09112	combined FIS
ENSG00000222038	2	131369054	131415664	1	1	449120	-0.70574	0.75982	POTEJ	0.812677	combined FIS
ENSG00000173302	2	131486643	131487909	4	2	452476	1.4737	0.070277	GPR148	0.166538	combined FIS
ENSG00000178171	2	131513008	131525707	28	14	453038	2.3712	0.0088649	AMER3	0.039129	combined FIS
ENSG00000136002	2	131594489	131804836	790	77	453406	1.6952	0.045016	ARHGEF4	0.122392	combined FIS
ENSG00000152102	2	131805449	131851033	98	20	453545	1.8645	0.031125	FAM168B	0.0946016	combined FIS
ENSG00000115762	2	131862420	132111282	519	43	452866	2.7645	0.0028501	PLEKHB2	0.0167213	combined FIS
ENSG00000188219	2	131975882	132022965	7	2	454344	1.2513	0.10541	POTEE	0.218471	combined FIS
ENSG00000178206	2	132044330	132050127	8	3	453027	1.6368	0.050831	CYP4F31P	0.133181	combined FIS
ENSG00000173272	2	132222473	132250316	148	15	453508	0.002573	0.49897	MZT2A	0.608018	combined FIS
ENSG00000075886	2	132233666	132240507	21	2	454714	-0.29271	0.61513	TUBA3D	0.700168	combined FIS
ENSG00000163040	2	132285248	132291239	16	5	449383	-0.25033	0.59884	CCDC74A	0.688009	combined FIS
ENSG00000197927	2	132479948	132524973	127	15	453047	0.49941	0.30874	C2orf27A	0.442268	combined FIS
ENSG00000186825	2	132552534	132559234	7	3	451793	-0.99649	0.84049	C2orf27B	0.873064	combined FIS
ENSG00000163046	2	132905164	133015542	81	17	450304	0.061343	0.47554	ANKRD30BL	0.588166	combined FIS
ENSG00000183840	2	133174147	133404132	837	81	452626	-0.40102	0.6558	GPR39	0.730833	combined FIS
ENSG00000150551	2	133402426	133429152	78	8	452238	1.1571	0.12361	LYPD1	0.242649	combined FIS
ENSG00000176771	2	133429374	134326034	3065	231	452879	3.9038	4.7348e-05	NCKAP5	0.00062218	combined FIS
ENSG00000269686	2	133874577	133876625	10	4	450223	0.83195	0.20272	AC011755.1	0.33493	combined FIS
ENSG00000152127	2	134877554	135212192	1215	107	452800	0.76794	0.22126	MGAT5	0.35531	combined FIS
ENSG00000152128	2	135213330	135476570	869	61	452989	2.4801	0.0065671	TMEM163	0.0314077	combined FIS
ENSG00000153086	2	135596117	135659604	168	18	454412	0.55307	0.29011	ACMSD	0.425219	combined FIS
ENSG00000082258	2	135675805	135716912	108	14	454285	0.15826	0.43712	CCNT2	0.556067	combined FIS
ENSG00000176601	2	135722061	135805038	239	26	453820	0.63662	0.26218	MAP3K19	0.397349	combined FIS
ENSG00000115839	2	135809835	135933964	235	25	454796	-0.70819	0.76059	RAB3GAP1	0.813362	combined FIS
ENSG00000121988	2	135894486	136288806	761	21	454711	-1.0874	0.86157	ZRANB3	0.888756	combined FIS
ENSG00000048991	2	136289025	136482840	310	28	454440	-1.0792	0.85975	R3HDM1	0.887363	combined FIS
ENSG00000144224	2	136499189	136542625	90	13	454486	-1.0913	0.86243	UBXN4	0.889449	combined FIS
ENSG00000115850	2	136545410	136594750	126	20	454603	-0.92952	0.82369	LCT	0.860342	combined FIS
ENSG00000076003	2	136597196	136633996	74	17	453906	0.073784	0.47059	MCM6	0.584287	combined FIS
ENSG00000115866	2	136664247	136743670	144	15	454597	0.013615	0.49457	DARS	0.604435	combined FIS
ENSG00000121966	2	136871919	136875735	9	5	451795	1.269	0.10223	CXCR4	0.214138	combined FIS
ENSG00000144229	2	137523115	138435287	3861	138	453735	3.9184	4.4567e-05	THSD7B	0.00059056	combined FIS
ENSG00000150540	2	138721590	138773930	126	14	453439	5.4422	2.6318e-08	HNMT	1.14061e-06	combined FIS
ENSG00000144228	2	139259371	139331117	162	32	454364	1.1356	0.12806	SPOPL	0.24834	combined FIS
ENSG00000144227	2	139428342	139537918	454	66	453596	2.2227	0.013117	NXPH2	0.0520245	combined FIS
ENSG00000168702	2	140988992	142889270	9326	311	453606	7.5514	2.1538e-14	LRP1B	5.49976e-12	combined FIS
ENSG00000115919	2	143635067	143799890	608	47	453364	0.15198	0.4396	KYNU	0.558282	combined FIS
ENSG00000075884	2	143848931	144525921	2127	140	452916	9.71	1.3664e-22	ARHGAP15	4.30325e-19	combined FIS
ENSG00000121964	2	144695635	145090135	811	68	454047	2.1076	0.017533	GTDC1	0.0636877	combined FIS
ENSG00000169554	2	145141648	145282147	290	64	452771	2.987	0.0014085	ZEB2	0.00964312	combined FIS
ENSG00000121989	2	148602086	148688393	242	38	454777	1.6105	0.053649	ACVR2A	0.138358	combined FIS
ENSG00000115947	2	148687968	148779147	287	29	454705	1.5273	0.063346	ORC4	0.154809	combined FIS
ENSG00000204406	2	148778580	149275805	1423	83	453479	2.4756	0.0066499	MBD5	0.0316595	combined FIS
ENSG00000135999	2	149402009	149545130	397	24	454525	1.3999	0.080774	EPC2	0.182813	combined FIS
ENSG00000168280	2	149632819	149883273	459	31	454022	1.8268	0.033862	KIF5C	0.100291	combined FIS
ENSG00000150556	2	149894621	150071776	691	58	451816	2.0642	0.019499	LYPD6B	0.0685494	combined FIS
ENSG00000187123	2	150186499	150330662	393	52	453074	3.0279	0.0012311	LYPD6	0.00868017	combined FIS
ENSG00000168288	2	150426148	150444330	55	13	454039	2.6279	0.0042957	MMADHC	0.0228975	combined FIS
ENSG00000115963	2	151324709	151395525	232	42	452982	-0.5674	0.71478	RND3	0.777262	combined FIS
ENSG00000222031	2	151857734	151905288	237	30	452526	0.82501	0.20468	AC023469.1	0.337049	combined FIS
ENSG00000184898	2	152104454	152118393	36	9	454442	2.4833	0.0065091	RBM43	0.0311904	combined FIS
ENSG00000123609	2	152126979	152146571	89	13	454201	2.597	0.004702	NMI	0.0245575	combined FIS
ENSG00000123610	2	152214106	152236560	75	13	454346	1.4024	0.080401	TNFAIP6	0.182253	combined FIS
ENSG00000080345	2	152266397	152364527	310	34	454232	0.88242	0.18878	RIF1	0.31987	combined FIS
ENSG00000183091	2	152341850	152591001	641	61	453929	0.93218	0.17562	NEB	0.305432	combined FIS
ENSG00000162980	2	152645498	152685006	111	24	454046	1.0705	0.14221	ARL5A	0.266429	combined FIS
ENSG00000182389	2	152689290	152955593	836	48	453141	1.0528	0.14622	CACNB4	0.271564	combined FIS
ENSG00000115145	2	152973315	153032506	214	29	454110	3.7002	0.00010773	STAM2	0.00121969	combined FIS
ENSG00000157827	2	153191751	153506348	1307	89	452807	1.7491	0.040134	FMNL2	0.113007	combined FIS
ENSG00000196504	2	153508107	153574511	193	28	454008	2.2117	0.013494	PRPF40A	0.0529661	combined FIS
ENSG00000177917	2	153574407	153617767	151	27	453009	0.97999	0.16355	ARL6IP6	0.291909	combined FIS
ENSG00000177519	2	154333852	154335322	3	2	452409	1.7673	0.038588	RPRM	0.10983	combined FIS
ENSG00000144278	2	154728426	155310361	2223	78	452885	2.3711	0.0088688	GALNT13	0.039137	combined FIS
ENSG00000162989	2	155554811	155714863	640	70	452927	4.0043	3.1106e-05	KCNJ3	0.00043831	combined FIS
ENSG00000153234	2	157180944	157198860	24	10	453652	3.2532	0.00057048	NR4A2	0.00470528	combined FIS
ENSG00000115159	2	157291802	157470247	469	38	453974	5.9584	1.2734e-09	GPD2	7.61461e-08	combined FIS
ENSG00000136542	2	158114110	158170723	177	25	449984	2.4035	0.0081205	GALNT5	0.0367621	combined FIS
ENSG00000136541	2	158175137	158184225	21	9	453991	1.1752	0.11996	ERMN	0.237756	combined FIS
ENSG00000115165	2	158271131	158345473	243	47	453193	2.9501	0.0015884	CYTIP	0.0106208	combined FIS
ENSG00000123612	2	158383279	158485517	222	54	453007	1.6309	0.051451	ACVR1C	0.134247	combined FIS
ENSG00000115170	2	158592958	158732374	347	67	451813	2.9976	0.0013606	ACVR1	0.00938317	combined FIS
ENSG00000007001	2	158733214	158992666	1027	88	452660	0.060396	0.47592	UPP2	0.588404	combined FIS
ENSG00000153237	2	159027593	159313265	1391	67	453938	1.7211	0.042614	CCDC148	0.117983	combined FIS
ENSG00000144283	2	159313476	159539391	894	35	454367	1.6985	0.044708	PKP4	0.12187	combined FIS
ENSG00000163331	2	159651829	159719293	307	36	452322	2.4251	0.0076512	DAPL1	0.0351681	combined FIS
ENSG00000115183	2	159825146	160089170	1070	74	453942	2.3216	0.010126	TANC1	0.0428716	combined FIS
ENSG00000196151	2	160092304	160143310	242	18	453998	0.80033	0.21176	WDSUB1	0.344534	combined FIS
ENSG00000123636	2	160175490	160473203	1097	73	453435	2.1429	0.016062	BAZ2B	0.0599699	combined FIS
ENSG00000136536	2	160569000	160627538	285	25	454852	0.19042	0.42449	2025-03-07	0.545488	combined FIS
ENSG00000241399	2	160625364	160654753	121	22	454746	-0.039551	0.51577	CD302	0.621952	combined FIS
ENSG00000248672	2	160628362	160761221	637	52	453855	1.4478	0.073842	LY75-CD302	0.172304	combined FIS
ENSG00000054219	2	160628362	160761260	637	52	453855	1.4478	0.073842	LY75	0.172304	combined FIS
ENSG00000153246	2	160788519	160919121	555	49	453060	1.3717	0.085083	PLA2R1	0.1893	combined FIS
ENSG00000115221	2	160956177	161128399	599	57	453978	3.8472	5.9742e-05	ITGB6	0.0007546	combined FIS
ENSG00000153250	2	161128662	161350305	647	49	453982	4.847	6.2661e-07	RBMS1	1.66065e-05	combined FIS
ENSG00000136560	2	161993419	162092732	239	32	454552	4.7298	1.1235e-06	TANK	2.69754e-05	combined FIS
ENSG00000115233	2	162164549	162268228	258	37	453790	4.9474	3.7605e-07	PSMD14	1.07339e-05	combined FIS
ENSG00000136535	2	162272605	162282381	15	8	452499	5.2069	9.6023e-08	TBR1	3.40422e-06	combined FIS
ENSG00000144290	2	162280843	162841792	1670	50	454055	4.8058	7.7061e-07	SLC4A10	1.95456e-05	combined FIS
ENSG00000197635	2	162848751	162931052	262	31	452596	5.3622	4.1099e-08	DPP4	1.66297e-06	combined FIS
ENSG00000115263	2	162999392	163008914	17	5	454122	1.2444	0.10667	GCG	0.220278	combined FIS
ENSG00000078098	2	163027194	163101661	170	21	454149	1.4742	0.070214	FAP	0.166449	combined FIS
ENSG00000115267	2	163123589	163175213	147	11	454623	1.275	0.10116	IFIH1	0.212462	combined FIS
ENSG00000115271	2	163175350	163228105	83	20	453321	1.9913	0.023226	GCA	0.0774309	combined FIS
ENSG00000184611	2	163227917	163695240	1332	104	453166	3.5839	0.00016926	KCNH7	0.00176592	combined FIS
ENSG00000182263	2	164449906	164592522	353	64	452684	3.513	0.00022154	FIGN	0.00220096	combined FIS
ENSG00000115290	2	165349322	165478358	316	50	451547	2.157	0.015503	GRB14	0.0585304	combined FIS
ENSG00000082438	2	165510134	165700189	756	46	453409	1.9896	0.02332	COBLL1	0.077578	combined FIS
ENSG00000169507	2	165752696	165812035	219	30	453502	1.1546	0.12413	SLC38A11	0.24324	combined FIS
ENSG00000153253	2	165944032	166060577	357	35	453790	1.3017	0.096516	SCN3A	0.205874	combined FIS
ENSG00000136531	2	166095912	166248818	532	47	453968	7.7946	3.2305e-15	SCN2A	1.48887e-12	combined FIS
ENSG00000178662	2	166326157	166545917	602	57	453213	8.6217	3.2973e-18	CSRNP3	5.19215e-15	combined FIS
ENSG00000115339	2	166604101	166651192	110	24	451991	3.3966	0.00034118	GALNT3	0.00310397	combined FIS
ENSG00000123607	2	166713985	166810353	321	36	452767	4.1571	1.6115e-05	TTC21B	0.00025719	combined FIS
ENSG00000144285	2	166845670	166984523	525	31	453905	5.2704	6.8058e-08	SCN1A	2.55671e-06	combined FIS
ENSG00000169432	2	167051695	167232503	693	66	453781	3.6094	0.00015344	SCN9A	0.00163623	combined FIS
ENSG00000136546	2	167260083	167350757	308	33	454415	1.965	0.02471	SCN7A	0.080824	combined FIS
ENSG00000163092	2	167744997	168116263	1552	58	454372	1.617	0.052934	XIRP2	0.137086	combined FIS
ENSG00000172318	2	168675182	168730551	133	37	452939	1.1898	0.11707	B3GALT1	0.233863	combined FIS
ENSG00000198648	2	168810530	169104651	1297	67	452770	0.73686	0.2306	STK39	0.365065	combined FIS
ENSG00000172292	2	169312372	169631644	1304	99	453526	2.435	0.0074468	CERS6	0.0344663	combined FIS
ENSG00000163072	2	169643049	169722024	276	36	452710	1.1101	0.13348	NOSTRIN	0.255494	combined FIS
ENSG00000152253	2	169690642	169769881	267	33	452917	1.7114	0.043507	SPC25	0.119614	combined FIS
ENSG00000152254	2	169757750	169766505	32	14	454100	1.4845	0.068837	G6PC2	0.164173	combined FIS
ENSG00000073734	2	169779448	169887832	456	48	452848	-0.39435	0.65334	ABCB11	0.728822	combined FIS
ENSG00000073737	2	169921299	169952677	64	24	452284	1.4236	0.077288	DHRS9	0.177431	combined FIS
ENSG00000081479	2	169983619	170219195	978	104	453297	2.4374	0.0073969	LRP2	0.0343082	combined FIS
ENSG00000163093	2	170335688	170382432	148	30	454221	0.57417	0.28293	BBS5	0.418395	combined FIS
ENSG00000251569	2	170335990	170382432	148	30	454221	0.57417	0.28293	RP11-724O16.1	0.418395	combined FIS
ENSG00000239474	2	170366212	170382772	43	20	454064	0.076323	0.46958	KLHL41	0.583506	combined FIS
ENSG00000138399	2	170386259	170430385	156	32	454298	-0.30633	0.62032	FASTKD1	0.703871	combined FIS
ENSG00000138398	2	170440850	170497916	235	23	454417	-0.35296	0.63794	PPIG	0.716913	combined FIS
ENSG00000154479	2	170501935	170550943	221	16	454818	0.30308	0.38092	CCDC173	0.507822	combined FIS
ENSG00000144362	2	170550975	170558218	13	5	453859	0.89591	0.18515	PHOSPHO2	0.316208	combined FIS
ENSG00000213160	2	170550998	170633499	409	32	453273	-0.57618	0.71775	KLHL23	0.779819	combined FIS
ENSG00000138385	2	170648443	170668574	80	22	451794	0.13309	0.44706	SSB	0.564456	combined FIS
ENSG00000138382	2	170666591	170681441	57	14	454095	0.013056	0.49479	METTL5	0.604601	combined FIS
ENSG00000144357	2	170683968	170940641	1092	34	454377	-1.193	0.88357	UBR3	0.905706	combined FIS
ENSG00000071909	2	171034655	171511681	2171	203	452557	2.6202	0.0043937	MYO3B	0.0232786	combined FIS
ENSG00000222033	2	171568961	171571077	4	2	444359	2.0049	0.022488	LINC01124	0.0756244	combined FIS
ENSG00000204335	2	171571861	171574588	8	3	450309	2.3914	0.0083929	SP5	0.0375455	combined FIS
ENSG00000204334	2	171640296	171655481	54	10	453295	2.1382	0.01625	ERICH2	0.0604918	combined FIS
ENSG00000128683	2	171669723	171717661	177	30	453010	2.4511	0.0071201	GAD1	0.0332941	combined FIS
ENSG00000115806	2	171784974	171823639	121	21	452536	-0.13924	0.55537	GORASP2	0.653035	combined FIS
ENSG00000198586	2	171847333	172087824	770	35	453467	0.044446	0.48227	TLK1	0.593795	combined FIS
ENSG00000123600	2	172173919	172291312	296	34	453565	0.92955	0.1763	METTL8	0.306051	combined FIS
ENSG00000115827	2	172290727	172341562	179	16	453514	0.25647	0.3988	DCAF17	0.52386	combined FIS
ENSG00000071967	2	172378757	172414643	154	30	453388	0.63256	0.26351	CYBRD1	0.398662	combined FIS
ENSG00000077380	2	172543919	172604930	154	29	454729	3.2637	0.00054989	DYNC1I2	0.00457137	combined FIS
ENSG00000268821	2	172560844	172567314	14	7	454772	3.7984	7.2811e-05	AC068039.1	0.00088535	combined FIS
ENSG00000115840	2	172640880	172864766	706	52	454556	3.5704	0.00017825	SLC25A12	0.00184156	combined FIS
ENSG00000128708	2	172778958	172848599	219	42	454540	3.0456	0.0011609	HAT1	0.00828215	combined FIS
ENSG00000172878	2	172864490	172947158	290	40	453871	3.477	0.00025349	METAP1D	0.00245387	combined FIS
ENSG00000144355	2	172949468	172954405	10	6	454212	0.64095	0.26078	DLX1	0.395894	combined FIS
ENSG00000115844	2	172964167	172967628	7	5	450340	0.088345	0.4648	DLX2	0.579268	combined FIS
ENSG00000091409	2	173292082	173371181	411	42	453466	1.9786	0.023928	ITGA6	0.0790184	combined FIS
ENSG00000152256	2	173420101	173489823	269	19	454334	2.3514	0.0093521	PDK1	0.0406714	combined FIS
ENSG00000091428	2	173600002	173917621	1140	97	453475	3.5391	0.00020078	RAPGEF4	0.00203906	combined FIS
ENSG00000091436	2	173940163	174132738	814	53	453958	5.3662	4.0207e-08	MLTK	1.63387e-06	combined FIS
ENSG00000144354	2	174219548	174233725	60	15	453261	4.1246	1.8569e-05	CDCA7	0.00028737	combined FIS
ENSG00000172845	2	174771187	174830430	257	30	453816	1.8953	0.029029	SP3	0.0901894	combined FIS
ENSG00000138430	2	174937175	175113426	655	33	453568	0.5092	0.30531	OLA1	0.439118	combined FIS
ENSG00000217236	2	175199674	175203220	15	5	454243	3.2879	0.00050476	SP9	0.00427838	combined FIS
ENSG00000268241	2	175200601	175202151	2	1	455636	3.3928	0.00034595	AC018470.1	0.00313679	combined FIS
ENSG00000138433	2	175212750	175260443	119	22	450979	2.3165	0.010264	CIR1	0.0432607	combined FIS
ENSG00000144306	2	175260458	175294303	120	11	453625	1.8065	0.035417	SCRN3	0.103305	combined FIS
ENSG00000163328	2	175296966	175351822	132	22	452352	3.2111	0.0006611	GPR155	0.00528704	combined FIS
ENSG00000115935	2	175424300	175547644	285	48	452669	2.0032	0.022576	WIPF1	0.0758798	combined FIS
ENSG00000138435	2	175612320	175629200	67	14	453526	1.5753	0.057596	CHRNA1	0.145378	combined FIS
ENSG00000128656	2	175664091	175870097	464	45	453508	-0.16741	0.56647	CHN1	0.661968	combined FIS
ENSG00000115966	2	175936978	176033110	263	22	454861	4.467	3.9658e-06	ATF2	7.99763e-05	combined FIS
ENSG00000154518	2	176040986	176049335	38	8	454941	4.4833	3.6749e-06	ATP5G3	7.49093e-05	combined FIS
ENSG00000144320	2	176788620	176867567	234	39	454192	1.9385	0.026279	KIAA1715	0.0843628	combined FIS
ENSG00000174279	2	176942200	176948641	17	9	452186	1.6986	0.044696	EVX2	0.121855	combined FIS
ENSG00000128714	2	176957619	176960666	6	3	448478	1.6797	0.046508	HOXD13	0.125259	combined FIS
ENSG00000170178	2	176964458	176966408	7	4	454786	-0.53953	0.70524	HOXD12	0.7698	combined FIS
ENSG00000128713	2	176968944	176974722	15	6	451551	0.69914	0.24223	HOXD11	0.376909	combined FIS
ENSG00000128710	2	176973518	176984670	40	16	452592	-0.80672	0.79009	HOXD10	0.83578	combined FIS
ENSG00000128709	2	176987088	176989853	10	5	453254	-0.21313	0.58439	HOXD9	0.676922	combined FIS
ENSG00000175879	2	176994422	176997423	7	4	454024	0.58116	0.28057	HOXD8	0.416222	combined FIS
ENSG00000128652	2	177001340	177037830	101	21	451807	1.8977	0.028869	HOXD3	0.0898727	combined FIS
ENSG00000170166	2	177015950	177017954	6	3	453373	2.0473	0.020312	HOXD4	0.0706722	combined FIS
ENSG00000128645	2	177053307	177055688	6	3	455001	1.9825	0.023711	HOXD1	0.0785	combined FIS
ENSG00000128654	2	177134123	177202753	174	29	453759	-0.97656	0.83561	MTX2	0.869476	combined FIS
ENSG00000170144	2	178077291	178088686	21	8	454281	1.7138	0.043287	HNRNPA3	0.119287	combined FIS
ENSG00000116044	2	178092323	178257425	582	44	454057	1.9843	0.02361	NFE2L2	0.078283	combined FIS
ENSG00000018510	2	178257372	178408564	495	30	454814	0.71404	0.2376	AGPS	0.372511	combined FIS
ENSG00000196659	2	178413726	178417742	13	4	455375	0.68479	0.24674	TTC30B	0.381351	combined FIS
ENSG00000197557	2	178477720	178483694	40	8	455487	1.3141	0.094406	TTC30A	0.202992	combined FIS
ENSG00000128655	2	178487980	178973066	2142	66	454293	1.775	0.037945	PDE11A	0.108572	combined FIS
ENSG00000155636	2	178977151	179003738	70	20	453590	0.76661	0.22166	RBM45	0.355609	combined FIS
ENSG00000079156	2	179059208	179264160	744	62	452667	1.3287	0.091973	OSBPL6	0.199372	combined FIS
ENSG00000180228	2	179296141	179316239	40	17	454241	1.572	0.057976	PRKRA	0.145937	combined FIS
ENSG00000204311	2	179316163	179326117	25	13	453532	1.3612	0.08672	DFNB59	0.191813	combined FIS
ENSG00000079150	2	179328391	179343327	28	11	454272	0.063759	0.47458	FKBP7	0.587541	combined FIS
ENSG00000116095	2	179345195	179381189	84	21	453402	0.68893	0.24543	PLEKHA3	0.379932	combined FIS
ENSG00000155657	2	179390716	179695529	778	50	454956	0.27794	0.39053	TTN	0.516046	combined FIS
ENSG00000163492	2	179694484	179914813	855	76	453963	-0.18784	0.5745	CCDC141	0.668458	combined FIS
ENSG00000187231	2	179966419	180129517	533	37	454358	0.76784	0.22129	SESTD1	0.355328	combined FIS
ENSG00000144331	2	180306709	180726232	1894	133	452438	3.3056	0.00047382	ZNF385B	0.00406414	combined FIS
ENSG00000163510	2	180809603	180871840	213	26	454404	2.8089	0.0024854	CWC22	0.0150333	combined FIS
ENSG00000170035	2	181831975	181941312	468	23	450883	0.32759	0.37161	UBE2E3	0.500019	combined FIS
ENSG00000115232	2	182321929	182400914	292	37	452538	0.24616	0.40278	ITGA4	0.527328	combined FIS
ENSG00000188452	2	182401403	182545392	506	43	453516	1.3933	0.081769	CERKL	0.184493	combined FIS
ENSG00000162992	2	182537815	182545603	14	7	453921	2.1538	0.015627	NEUROD1	0.0588106	combined FIS
ENSG00000138434	2	182756560	182795465	88	17	454134	0.67599	0.24952	SSFA2	0.38392	combined FIS
ENSG00000150722	2	182818968	182996125	588	68	452917	1.949	0.025647	PPP1R1C	0.0828703	combined FIS
ENSG00000115252	2	183004763	183387919	1533	72	453530	5.2498	7.6122e-08	PDE1A	2.7876e-06	combined FIS
ENSG00000077232	2	183580999	183659191	237	29	453619	0.6767	0.2493	DNAJC10	0.383707	combined FIS
ENSG00000162998	2	183698002	183731890	126	23	453681	2.1433	0.016044	FRZB	0.0599332	combined FIS
ENSG00000061676	2	183773843	183903586	400	34	454169	3.0953	0.00098291	NCKAP1	0.00728916	combined FIS
ENSG00000162999	2	183943287	183964733	71	18	453356	1.069	0.14253	DUSP19	0.26679	combined FIS
ENSG00000163002	2	183982241	184026408	303	25	453862	0.95137	0.17071	NUP35	0.300068	combined FIS
ENSG00000170396	2	185463093	185804219	1028	42	454004	4.4826	3.687e-06	ZNF804A	7.49941e-05	combined FIS
ENSG00000188738	2	186603355	186698017	295	19	454583	0.19301	0.42348	FSIP2	0.544878	combined FIS
ENSG00000065548	2	187350883	187374090	64	14	454127	-0.030047	0.51199	ZC3H15	0.618814	combined FIS
ENSG00000213953	2	187361840	187365393	13	4	455179	1.0344	0.15046	AC018867.1	0.276458	combined FIS
ENSG00000138448	2	187454792	187545628	192	37	454025	2.4993	0.0062214	ITGAV	0.0301899	combined FIS
ENSG00000144369	2	187558698	187630685	153	28	453576	3.2563	0.00056432	FAM171B	0.00466465	combined FIS
ENSG00000163012	2	187692562	187713935	95	5	454617	1.9026	0.028546	ZSWIM2	0.0893351	combined FIS
ENSG00000064989	2	188207856	188313187	311	29	453731	0.86728	0.19289	CALCRL	0.324333	combined FIS
ENSG00000003436	2	188328957	188430487	312	44	453772	1.7704	0.038332	TFPI	0.109381	combined FIS
ENSG00000144366	2	189156396	189460653	893	43	453897	4.4561	4.1738e-06	GULP1	8.38131e-05	combined FIS
ENSG00000174325	2	189598882	189654831	214	19	454294	1.7466	0.040351	DIRC1	0.113415	combined FIS
ENSG00000168542	2	189839046	189877472	121	24	452681	0.34019	0.36686	COL3A1	0.495927	combined FIS
ENSG00000204262	2	189896622	190044605	506	24	453888	0.56677	0.28543	COL5A2	0.420935	combined FIS
ENSG00000115368	2	190306159	190340291	204	10	454666	1.1428	0.12656	WDR75	0.246316	combined FIS
ENSG00000138449	2	190425305	190448484	83	21	452029	0.62429	0.26622	SLC40A1	0.401508	combined FIS
ENSG00000138381	2	190526111	190535557	28	9	454522	1.3471	0.088974	ASNSD1	0.195336	combined FIS
ENSG00000151687	2	190539016	190625919	196	31	454065	1.4038	0.080182	ANKAR	0.181969	combined FIS
ENSG00000128694	2	190611386	190627953	28	9	454374	1.289	0.098698	OSGEPL1	0.20894	combined FIS
ENSG00000128699	2	190635049	190649097	44	10	454721	2.0114	0.02214	ORMDL1	0.0748805	combined FIS
ENSG00000231145	2	190642909	190643157	2	1	455526	1.6366	0.050861	AC013468.1	0.133212	combined FIS
ENSG00000064933	2	190649107	190742355	241	33	453821	0.89692	0.18488	PMS1	0.315867	combined FIS
ENSG00000187699	2	190744335	191068210	1061	95	453182	1.6122	0.053457	C2orf88	0.137984	combined FIS
ENSG00000138379	2	190920423	190927455	24	7	454368	0.41382	0.3395	MSTN	0.471636	combined FIS
ENSG00000198130	2	191054461	191208919	562	21	453834	2.9093	0.0018112	HIBCH	0.0117975	combined FIS
ENSG00000151689	2	191208196	191236391	116	12	454095	1.7825	0.037336	INPP1	0.107348	combined FIS
ENSG00000151690	2	191273081	191373931	313	28	453628	1.2281	0.1097	MFSD6	0.224096	combined FIS
ENSG00000189362	2	191369068	191399448	91	18	454163	1.5396	0.061828	TMEM194B	0.152321	combined FIS
ENSG00000138386	2	191511472	191557492	133	24	454602	2.5925	0.004764	NAB1	0.024799	combined FIS
ENSG00000115419	2	191745553	191830278	194	39	453220	2.3823	0.0086034	GLS	0.0382319	combined FIS
ENSG00000115415	2	191829084	191885686	193	41	452124	2.0319	0.021082	STAT1	0.0723774	combined FIS
ENSG00000138378	2	191894302	192016322	337	48	452211	2.3825	0.008597	STAT4	0.0382233	combined FIS
ENSG00000128641	2	192109911	192290115	515	25	453034	-0.90374	0.81693	MYO1B	0.855514	combined FIS
ENSG00000173559	2	192542794	192561385	33	18	452888	1.5341	0.062497	NABP1	0.153414	combined FIS
ENSG00000168497	2	192699028	192711981	31	12	452662	1.1039	0.13482	SDPR	0.257018	combined FIS
ENSG00000144339	2	192813769	193060435	692	90	451600	5.358	4.2065e-08	TMEFF2	1.6948e-06	combined FIS
ENSG00000196950	2	196440701	196602426	445	53	453118	1.9601	0.024991	SLC39A10	0.0814611	combined FIS
ENSG00000118997	2	196602427	196933536	928	43	454176	-0.69732	0.7572	DNAH7	0.810563	combined FIS
ENSG00000081320	2	196998290	197041227	165	16	454013	-0.0022784	0.50091	STK17B	0.60936	combined FIS
ENSG00000138411	2	197059094	197458416	1498	90	453275	0.99241	0.1605	HECW2	0.288427	combined FIS
ENSG00000144395	2	197504278	197628214	303	24	454191	-0.5044	0.69301	CCDC150	0.760294	combined FIS
ENSG00000119041	2	197627756	197664449	60	27	453689	0.19619	0.42223	GTF3C3	0.543914	combined FIS
ENSG00000187944	2	197669726	197675000	11	6	454052	1.4803	0.069393	C2orf66	0.165124	combined FIS
ENSG00000197121	2	197697728	197792520	223	22	454407	-0.44111	0.67043	PGAP1	0.742811	combined FIS
ENSG00000065413	2	197831741	198175897	1241	94	453309	1.5133	0.065098	ANKRD44	0.157684	combined FIS
ENSG00000115524	2	198254508	198299815	98	28	454472	2.2757	0.011432	SF3B1	0.0469403	combined FIS
ENSG00000115520	2	198318147	198340032	30	12	453631	1.7161	0.043076	COQ10B	0.118931	combined FIS
ENSG00000144381	2	198351305	198381461	51	13	453333	2.1466	0.015912	HSPD1	0.0595982	combined FIS
ENSG00000115541	2	198364718	198368181	3	2	454073	1.6163	0.053019	HSPE1	0.137195	combined FIS
ENSG00000270757	2	198365137	198415450	99	25	453165	2.686	0.003616	HSPE1-MOB4	0.0201035	combined FIS
ENSG00000115540	2	198380295	198418423	88	26	453228	2.8166	0.002427	MOB4	0.0147509	combined FIS
ENSG00000162944	2	198432948	198540769	246	34	453919	3.4343	0.00029705	RFTN2	0.00277737	combined FIS
ENSG00000222017	2	198557830	198639547	147	23	454137	3.7966	7.3341e-05	AC011997.1	0.00089008	combined FIS
ENSG00000247626	2	198570087	198573113	1	1	453894	0.68381	0.24705	MARS2	0.381612	combined FIS
ENSG00000152430	2	198591603	198651486	109	23	454166	3.7685	8.2105e-05	BOLL	0.0009776	combined FIS
ENSG00000115896	2	198669426	199437305	2124	123	453026	6.1556	3.739e-10	PLCL1	2.72788e-08	combined FIS
ENSG00000119042	2	200134223	200335989	382	42	453673	2.015	0.021954	SATB2	0.0744647	combined FIS
ENSG00000226124	2	200625267	200715896	240	55	453317	2.6755	0.0037309	FTCDNL1	0.0205641	combined FIS
ENSG00000178074	2	200775979	200820658	120	24	454251	5.4138	3.0852e-08	C2orf69	1.2984e-06	combined FIS
ENSG00000162971	2	200794698	200820459	65	19	454087	5.3526	4.3362e-08	TYW5	1.74334e-06	combined FIS
ENSG00000162972	2	200820040	200873263	134	28	454131	4.4447	4.4012e-06	C2orf47	8.74501e-05	combined FIS
ENSG00000196141	2	201170604	201346986	538	56	453092	5.7065	5.7659e-09	SPATS2L	2.93672e-07	combined FIS
ENSG00000155729	2	201353675	201384507	89	27	451624	1.1516	0.12474	KCTD18	0.24403	combined FIS
ENSG00000163535	2	201374731	201448505	193	30	453604	0.82049	0.20597	SGOL2	0.338377	combined FIS
ENSG00000138356	2	201450591	201541787	345	43	452499	0.0035779	0.49857	AOX1	0.607609	combined FIS
ENSG00000082153	2	201675317	201688569	28	10	454672	1.2443	0.1067	BZW1	0.220278	combined FIS
ENSG00000013441	2	201717732	201729422	36	14	453715	-0.07252	0.52891	CLK1	0.632309	combined FIS
ENSG00000240344	2	201735630	201754026	46	17	454176	0.1121	0.45537	PPIL3	0.571384	combined FIS
ENSG00000196290	2	201754050	201768655	26	10	455038	0.78556	0.21606	NIF3L1	0.349304	combined FIS
ENSG00000115942	2	201773696	201828403	107	24	454669	0.40566	0.3425	ORC2	0.474471	combined FIS
ENSG00000155744	2	201838441	201936394	235	32	454547	-0.20783	0.58232	FAM126B	0.675394	combined FIS
ENSG00000119013	2	201936156	201950473	42	8	454867	-0.47079	0.6811	NDUFB3	0.751273	combined FIS
ENSG00000003402	2	201980827	202041410	173	25	454445	0.44081	0.32967	CFLAR	0.462194	combined FIS
ENSG00000003400	2	202047604	202094129	106	19	454268	0.20026	0.42064	CASP10	0.542443	combined FIS
ENSG00000064012	2	202098166	202152434	209	40	453918	-0.0082812	0.5033	CASP8	0.611402	combined FIS
ENSG00000155749	2	202152994	202222121	229	36	453882	0.062743	0.47499	ALS2CR12	0.587742	combined FIS
ENSG00000115993	2	202241930	202316302	190	25	454241	-0.40394	0.65687	TRAK2	0.731574	combined FIS
ENSG00000082146	2	202252581	202345569	221	29	454271	-0.15679	0.5623	STRADB	0.65901	combined FIS
ENSG00000155754	2	202352148	202483901	455	32	454362	-0.76183	0.77692	ALS2CR11	0.825863	combined FIS
ENSG00000155755	2	202484907	202508293	53	23	452155	-0.33032	0.62942	TMEM237	0.710338	combined FIS
ENSG00000082126	2	202509593	202563417	183	54	451980	1.5913	0.055773	MPP4	0.142125	combined FIS
ENSG00000003393	2	202565277	202645912	317	27	453760	1.1296	0.12932	ALS2	0.250135	combined FIS
ENSG00000138395	2	202655184	202760273	347	64	452932	1.1026	0.13511	CDK15	0.257415	combined FIS
ENSG00000155760	2	202899310	202903160	8	4	454231	1.1281	0.12965	FZD7	0.250619	combined FIS
ENSG00000182329	2	202937978	203062585	418	46	452555	4.1538	1.6353e-05	AC079354.1	0.00025945	combined FIS
ENSG00000116030	2	203070903	203103331	79	17	454659	3.0992	0.00097022	SUMO1	0.00720365	combined FIS
ENSG00000055044	2	203130439	203168389	102	16	454035	2.745	0.0030255	NOP58	0.0175421	combined FIS
ENSG00000204217	2	203241659	203432474	480	39	454232	5.095	1.7436e-07	BMPR2	5.62237e-06	combined FIS
ENSG00000138439	2	203499901	203634480	289	46	453145	2.9098	0.0018083	FAM117B	0.0117867	combined FIS
ENSG00000163596	2	203640690	203736708	272	25	453600	2.7901	0.0026342	ICA1L	0.015722	combined FIS
ENSG00000138442	2	203739505	203879521	377	23	454669	2.5055	0.006114	WDR12	0.0298065	combined FIS
ENSG00000138380	2	203776937	203851786	186	19	454903	2.4947	0.006304	CARF	0.030489	combined FIS
ENSG00000144426	2	203879602	204091101	466	52	454259	2.8729	0.0020337	NBEAL1	0.0128439	combined FIS
ENSG00000119004	2	204103663	204163009	162	25	454745	1.7314	0.041694	CYP20A1	0.116168	combined FIS
ENSG00000138443	2	204192942	204312446	272	41	454172	1.6987	0.044684	ABI2	0.12184	combined FIS
ENSG00000173166	2	204259068	204400133	307	40	453857	1.9761	0.024071	RAPH1	0.079352	combined FIS
ENSG00000178562	2	204571198	204603635	103	19	453377	-0.27219	0.60726	CD28	0.694768	combined FIS
ENSG00000163599	2	204732509	204738683	10	6	453734	1.4641	0.071588	CTLA4	0.168681	combined FIS
ENSG00000163600	2	204801471	204826300	80	22	453051	1.3833	0.08328	ICOS	0.186718	combined FIS
ENSG00000116117	2	205410516	206484886	3708	214	453460	3.3053	0.00047435	PARD3B	0.00406684	combined FIS
ENSG00000118257	2	206546714	206662857	397	83	452960	1.4618	0.071905	NRP2	0.169184	combined FIS
ENSG00000114933	2	206858445	206951027	278	29	454421	2.1734	0.014874	INO80D	0.0567338	combined FIS
ENSG00000023228	2	206979541	207024327	161	20	454231	0.79613	0.21298	NDUFS1	0.345702	combined FIS
ENSG00000114942	2	207024309	207027652	5	3	454808	1.5054	0.066107	EEF1B2	0.159413	combined FIS
ENSG00000183671	2	207040040	207082771	166	33	453277	0.80082	0.21162	GPR1	0.344447	combined FIS
ENSG00000204186	2	207139387	207179148	120	23	454051	1.1323	0.12875	ZDBF2	0.249416	combined FIS
ENSG00000114948	2	207308263	207485851	557	60	453842	1.6511	0.049363	ADAM23	0.130652	combined FIS
ENSG00000232125	2	207516345	207583120	362	45	454021	0.82705	0.20411	DYTN	0.336403	combined FIS
ENSG00000138400	2	207602487	207630271	136	14	454636	0.72933	0.2329	MDH1B	0.367383	combined FIS
ENSG00000118246	2	207630081	207657233	91	22	454717	1.0578	0.14508	FASTKD2	0.269959	combined FIS
ENSG00000144410	2	207804278	207834198	106	21	451750	0.97702	0.16428	CPO	0.292805	combined FIS
ENSG00000118263	2	207938861	208031991	391	65	452064	2.8025	0.0025356	KLF7	0.0152291	combined FIS
ENSG00000118260	2	208394461	208468155	185	35	454238	1.0527	0.14623	CREB1	0.271564	combined FIS
ENSG00000144401	2	208445355	208490652	107	20	454338	1.3747	0.084607	METTL21A	0.188652	combined FIS
ENSG00000163249	2	208576264	208626563	168	16	454349	0.33378	0.36927	CCNYL1	0.498018	combined FIS
ENSG00000163251	2	208627310	208634287	20	11	453249	-0.20362	0.58067	FZD5	0.673917	combined FIS
ENSG00000178385	2	208693027	208890284	488	65	452581	4.1923	1.3805e-05	PLEKHM3	0.00022664	combined FIS
ENSG00000118231	2	208986331	208989225	13	5	453127	1.2165	0.11189	CRYGD	0.226829	combined FIS
ENSG00000163254	2	208992861	208994554	6	4	453940	0.67246	0.25065	CRYGC	0.385095	combined FIS
ENSG00000182187	2	209007297	209010892	21	5	451975	0.27406	0.39202	CRYGB	0.517544	combined FIS
ENSG00000168582	2	209025464	209028300	15	5	454465	0.55235	0.29035	CRYGA	0.425372	combined FIS
ENSG00000188674	2	209030067	209054797	108	20	453575	2.074	0.01904	C2orf80	0.0674882	combined FIS
ENSG00000138413	2	209100951	209130798	86	22	453639	1.0267	0.15228	IDH1	0.278664	combined FIS
ENSG00000115020	2	209130991	209223475	314	16	454672	0.6131	0.2699	PIKFYVE	0.405182	combined FIS
ENSG00000144407	2	209224438	209719227	1636	100	453862	0.88246	0.18876	PTH2R	0.319864	combined FIS
ENSG00000078018	2	210288782	210598842	1004	59	454071	2.8408	0.00225	MAP2	0.0138534	combined FIS
ENSG00000144406	2	210636717	210864024	616	51	453749	1.599	0.054905	UNC80	0.1406	combined FIS
ENSG00000197713	2	210867289	210886300	40	18	454268	3.2782	0.00052232	RPE	0.00438621	combined FIS
ENSG00000144445	2	210886147	211036107	259	60	453579	3.7391	9.233e-05	KANSL1L	0.00107742	combined FIS
ENSG00000115361	2	211052663	211090215	54	16	453840	1.8014	0.035821	ACADL	0.10407	combined FIS
ENSG00000168530	2	211154874	211179914	72	14	451820	2.3604	0.0091282	MYL1	0.0399274	combined FIS
ENSG00000115365	2	211295973	211342376	160	21	453289	3.0803	0.001034	LANCL1	0.00758775	combined FIS
ENSG00000021826	2	211342406	211543831	638	60	453511	3.2053	0.0006746	CPS1	0.00537631	combined FIS
ENSG00000178568	2	212240446	213403565	5469	250	452718	8.5113	8.5978e-18	ERBB4	1.24972e-14	combined FIS
ENSG00000030419	2	213864429	214017151	576	42	453675	2.8082	0.0024907	IKZF2	0.015054	combined FIS
ENSG00000144451	2	214149113	215275225	4214	119	453361	3.6242	0.00014493	SPAG16	0.0015685	combined FIS
ENSG00000174453	2	215275789	215443683	597	46	453417	6.355	1.0424e-10	VWC2L	8.83282e-09	combined FIS
ENSG00000138376	2	215590370	215674428	512	38	453448	3.917	4.4822e-05	BARD1	0.00059311	combined FIS
ENSG00000144452	2	215796266	216003151	639	94	453400	1.259	0.10402	ABCA12	0.21654	combined FIS
ENSG00000138363	2	216176540	216214487	168	24	454101	0.40613	0.34232	ATIC	0.474368	combined FIS
ENSG00000115414	2	216225163	216300895	289	31	453152	0.97746	0.16417	FN1	0.292739	combined FIS
ENSG00000118242	2	216809213	216898819	392	79	452990	1.0697	0.14239	MREG	0.26666	combined FIS
ENSG00000115425	2	216861052	216947678	328	42	453150	0.23823	0.40585	PECR	0.52943	combined FIS
ENSG00000163449	2	216946589	216967506	73	17	454528	0.55428	0.2897	TMEM169	0.424782	combined FIS
ENSG00000079246	2	216972187	217071026	347	40	453807	1.8673	0.030932	XRCC5	0.0941817	combined FIS
ENSG00000144583	2	217122588	217236750	392	47	452492	1.7949	0.036332	2025-03-04	0.105256	combined FIS
ENSG00000138375	2	217277137	217347776	282	28	454022	2.5508	0.0053731	SMARCAL1	0.0270242	combined FIS
ENSG00000197756	2	217362912	217443903	305	46	453434	3.037	0.0011946	RPL37A	0.00847307	combined FIS
ENSG00000115457	2	217497551	217529159	85	33	451414	0.88406	0.18833	IGFBP2	0.319537	combined FIS
ENSG00000115461	2	217536828	217560248	73	14	453255	0.052541	0.47905	IGFBP5	0.591021	combined FIS
ENSG00000118245	2	217724181	217724787	1	1	455416	2.4052	0.0080816	TNP1	0.0366821	combined FIS
ENSG00000223874	2	217735495	217736362	2	1	454957	0.95982	0.16857	AC007557.1	0.297552	combined FIS
ENSG00000231672	2	218148742	218621316	1745	100	453082	1.0363	0.15003	DIRC3	0.275855	combined FIS
ENSG00000079308	2	218664512	218867718	752	130	452059	-0.17939	0.57118	TNS1	0.665701	combined FIS
ENSG00000188282	2	218899683	218955304	170	27	452751	-0.62628	0.73443	RUFY4	0.792564	combined FIS
ENSG00000180871	2	218990012	219001976	32	12	454684	0.62827	0.26491	CXCR2	0.400073	combined FIS
ENSG00000163464	2	219027568	219031718	7	3	455487	-0.97306	0.83474	CXCR1	0.86881	combined FIS
ENSG00000163466	2	219081817	219119079	124	24	453972	2.2967	0.010817	ARPC2	0.0450514	combined FIS
ENSG00000179921	2	219124219	219128582	13	4	454165	2.3668	0.0089724	GPBAR1	0.0394376	combined FIS
ENSG00000127837	2	219128850	219134980	16	7	453378	2.7035	0.0034303	AAMP	0.0193374	combined FIS
ENSG00000127838	2	219135115	219211516	256	21	453506	3.6554	0.00012839	PNKD	0.00141875	combined FIS
ENSG00000135926	2	219138915	219157309	73	8	454217	3.1117	0.00093018	TMBIM1	0.00696658	combined FIS
ENSG00000158428	2	219221579	219232822	40	13	452152	2.31	0.010445	C2orf62	0.0438208	combined FIS
ENSG00000018280	2	219246752	219261617	36	15	452025	1.527	0.063377	SLC11A1	0.154865	combined FIS
ENSG00000144579	2	219262979	219270664	30	12	447519	0.73251	0.23193	CTDSP1	0.36622	combined FIS
ENSG00000127831	2	219283815	219318018	76	18	452021	3.5972	0.00016084	VIL1	0.00169695	combined FIS
ENSG00000135913	2	219314974	219433084	308	20	453623	3.4982	0.00023419	USP37	0.00229764	combined FIS
ENSG00000144580	2	219433303	219461803	72	11	454679	3.3741	0.00037024	RQCD1	0.00330939	combined FIS
ENSG00000115556	2	219472488	219501907	79	17	454113	3.125	0.00088889	PLCD4	0.00672279	combined FIS
ENSG00000115568	2	219502639	219524378	59	13	454358	3.4456	0.00028492	ZNF142	0.00269315	combined FIS
ENSG00000074582	2	219523487	219528166	11	4	454812	2.1521	0.015694	BCS1L	0.0590039	combined FIS
ENSG00000163481	2	219528587	219537134	28	6	454635	2.2014	0.013854	RNF25	0.0538985	combined FIS
ENSG00000163482	2	219536749	219567439	68	19	454400	3.0798	0.0010356	STK36	0.0075936	combined FIS
ENSG00000135912	2	219575568	219620139	129	13	454431	2.4468	0.0072061	TTLL4	0.0335799	combined FIS
ENSG00000135929	2	219646472	219680016	89	8	452091	2.8863	0.0019493	CYP27A1	0.0124397	combined FIS
ENSG00000115592	2	219687106	219696809	16	9	453837	1.4759	0.069989	PRKAG3	0.166061	combined FIS
ENSG00000115596	2	219724544	219738955	20	6	451811	2.5498	0.0053898	WNT6	0.0270737	combined FIS
ENSG00000135925	2	219745085	219764303	35	14	451902	3.2203	0.00064037	WNT10A	0.0051557	combined FIS
ENSG00000171450	2	219824377	219826876	7	2	453530	2.6895	0.0035785	CDK5R2	0.0199762	combined FIS
ENSG00000163497	2	219845809	219850379	6	2	452311	2.276	0.011423	FEV	0.0469135	combined FIS
ENSG00000181378	2	219867568	219906249	84	23	453637	2.859	0.0021249	CCDC108	0.0132998	combined FIS
ENSG00000163501	2	219919142	219925189	15	4	454479	2.8002	0.0025534	IHH	0.0153172	combined FIS
ENSG00000187736	2	219940039	220025587	214	23	453492	2.7947	0.0025974	NHEJ1	0.0155269	combined FIS
ENSG00000213901	2	219940051	220035549	232	24	453481	2.7655	0.0028419	SLC23A3	0.0166927	combined FIS
ENSG00000115649	2	220036619	220042828	29	7	454111	1.7001	0.044554	CNPPD1	0.121537	combined FIS
ENSG00000144567	2	220040947	220050201	52	12	454264	1.8842	0.029767	FAM134A	0.0917493	combined FIS
ENSG00000158552	2	220059959	220074373	30	17	452210	1.7135	0.043307	ZFAND2B	0.11929	combined FIS
ENSG00000115657	2	220074490	220083712	18	10	454661	1.4584	0.072361	ABCB6	0.169961	combined FIS
ENSG00000198925	2	220074494	220094439	51	14	454160	1.9582	0.025102	ATG9A	0.0817383	combined FIS
ENSG00000163516	2	220094479	220101391	26	9	454471	1.923	0.027238	ANKZF1	0.086341	combined FIS
ENSG00000163521	2	220101328	220110200	26	13	454451	2.3326	0.0098346	GLB1L	0.042044	combined FIS
ENSG00000115661	2	220110177	220115059	16	9	454965	0.32395	0.37299	STK16	0.501259	combined FIS
ENSG00000127824	2	220114433	220142892	89	15	453980	0.78574	0.21601	TUBA4A	0.349304	combined FIS
ENSG00000135924	2	220143989	220151622	22	6	453247	-0.2607	0.60284	DNAJB2	0.691385	combined FIS
ENSG00000054356	2	220154345	220174370	67	17	453789	2.231	0.012842	PTPRN	0.051231	combined FIS
ENSG00000182698	2	220192131	220197899	28	5	454746	0.79466	0.21341	RESP18	0.346146	combined FIS
ENSG00000123992	2	220238268	220264744	80	12	454463	0.70099	0.24166	DNPEP	0.376239	combined FIS
ENSG00000175084	2	220283099	220291461	24	7	450149	-0.03427	0.51367	DES	0.620367	combined FIS
ENSG00000072195	2	220299568	220363009	182	38	453032	6.6096	1.927e-11	SPEG	2.02292e-09	combined FIS
ENSG00000144591	2	220363589	220371710	19	10	453588	5.6533	7.8708e-09	GMPPA	3.80375e-07	combined FIS
ENSG00000072182	2	220378892	220403494	81	22	451747	4.3877	5.729e-06	ASIC4	0.00010902	combined FIS
ENSG00000123989	2	220403669	220408509	18	6	454097	2.8554	0.0021488	CHPF	0.0133974	combined FIS
ENSG00000188760	2	220408385	220415317	23	9	453900	3.3986	0.00033862	TMEM198	0.00308811	combined FIS
ENSG00000124006	2	220415451	220436581	91	20	454038	2.1114	0.017367	OBSL1	0.063316	combined FIS
ENSG00000123999	2	220433884	220440435	21	9	452945	1.5151	0.064878	INHA	0.157373	combined FIS
ENSG00000144589	2	220462582	220481173	35	19	452155	1.5643	0.058869	STK11IP	0.147278	combined FIS
ENSG00000114923	2	220492049	220506702	34	13	452952	0.45215	0.32558	SLC4A3	0.458398	combined FIS
ENSG00000116106	2	222282747	222438922	597	59	452139	3.7861	7.6511e-05	EPHA4	0.0009191	combined FIS
ENSG00000135903	2	223064607	223163715	404	60	451316	1.2443	0.1067	PAX3	0.220278	combined FIS
ENSG00000163081	2	223162866	223169936	15	9	451863	-0.17774	0.57054	CCDC140	0.66512	combined FIS
ENSG00000163082	2	223289236	223425667	491	80	453337	-1.0546	0.85419	SGPP2	0.882878	combined FIS
ENSG00000116120	2	223435255	223521056	260	32	454428	1.5367	0.062182	FARSB	0.152934	combined FIS
ENSG00000124003	2	223536505	223574649	162	35	452634	0.52469	0.2999	MOGAT1	0.434113	combined FIS
ENSG00000123983	2	223725652	223809357	376	30	453659	0.57016	0.28428	ACSL3	0.419832	combined FIS
ENSG00000152049	2	223916532	224063117	889	45	454198	-1.4707	0.92931	KCNE4	0.941921	combined FIS
ENSG00000171951	2	224461658	224467221	10	4	454132	0.58787	0.27831	SCG2	0.41399	combined FIS
ENSG00000152056	2	224616403	224702744	410	39	452881	0.88302	0.18861	AP1S3	0.31973	combined FIS
ENSG00000085449	2	224720433	224810104	289	18	453185	0.14089	0.44398	WDFY1	0.562032	combined FIS
ENSG00000135900	2	224822121	224832431	26	6	450569	-0.40735	0.65813	MRPL44	0.732436	combined FIS
ENSG00000135919	2	224839829	224904036	337	40	453491	0.72641	0.23379	SERPINE2	0.368387	combined FIS
ENSG00000124019	2	225243415	225266802	82	20	452662	1.7395	0.04097	FAM124B	0.114675	combined FIS
ENSG00000036257	2	225334867	225450110	355	26	454005	3.4511	0.00027915	CUL3	0.002652	combined FIS
ENSG00000135905	2	225629807	225907162	971	81	453992	3.2891	0.00050254	DOCK10	0.00426458	combined FIS
ENSG00000144460	2	226265364	226518734	650	63	454055	6.1453	3.9909e-10	NYAP2	2.90046e-08	combined FIS
ENSG00000169047	2	227596033	227664475	200	24	453755	1.3374	0.09054	IRS1	0.197541	combined FIS
ENSG00000144468	2	227700297	227863931	452	29	453548	0.21972	0.41304	RHBDD1	0.535676	combined FIS
ENSG00000081052	2	227867427	228028829	554	48	452551	0.58606	0.27892	COL4A4	0.414639	combined FIS
ENSG00000169031	2	228029281	228179508	859	73	453102	0.80274	0.21106	COL4A3	0.343878	combined FIS
ENSG00000168958	2	228189867	228222550	154	22	454361	1.7064	0.043966	MFF	0.120496	combined FIS
ENSG00000168955	2	228226872	228246711	120	29	452009	2.4426	0.0072905	TM4SF20	0.033898	combined FIS
ENSG00000173744	2	228336868	228425930	364	32	454662	3.7552	8.6597e-05	AGFG1	0.00102527	combined FIS
ENSG00000042304	2	228474806	228498036	189	24	454070	-0.23215	0.59179	C2orf83	0.682225	combined FIS
ENSG00000135917	2	228549926	228582728	155	23	452604	0.67284	0.25052	SLC19A3	0.384926	combined FIS
ENSG00000115009	2	228678558	228682272	6	4	452261	1.4258	0.076964	CCL20	0.176942	combined FIS
ENSG00000123977	2	228735770	228789060	267	20	454456	0.045554	0.48183	DAW1	0.593485	combined FIS
ENSG00000153820	2	228844666	229046361	872	47	453913	3.0236	0.0012488	SPHKAP	0.00878203	combined FIS
ENSG00000153823	2	229715242	230136001	1725	146	453104	3.7425	9.11e-05	PID1	0.00106722	combined FIS
ENSG00000187957	2	230222345	230579274	1792	143	452697	0.80949	0.20912	DNER	0.341828	combined FIS
ENSG00000153827	2	230628554	230787955	328	42	454015	1.0162	0.15477	TRIP12	0.28153	combined FIS
ENSG00000153832	2	230787018	230877825	205	44	453710	0.4089	0.34131	FBXO36	0.473454	combined FIS
ENSG00000163053	2	230899698	230933715	150	25	452270	2.7078	0.003387	SLC16A14	0.0191562	combined FIS
ENSG00000135899	2	231032009	231090444	282	24	454316	-0.32728	0.62827	SP110	0.709591	combined FIS
ENSG00000079263	2	231067826	231223762	614	49	454195	-0.69623	0.75686	SP140	0.810382	combined FIS
ENSG00000185404	2	231191899	231268447	359	31	451931	-0.4797	0.68428	SP140L	0.753484	combined FIS
ENSG00000067066	2	231280657	231408805	506	48	453728	-0.2205	0.58726	SP100	0.679081	combined FIS
ENSG00000135932	2	231577560	231685790	288	36	454003	0.67085	0.25116	CAB39	0.385596	combined FIS
ENSG00000135916	2	231729354	231743963	71	18	451157	-0.017771	0.50709	ITM2C	0.614702	combined FIS
ENSG00000135898	2	231772033	231825781	238	50	452292	0.41361	0.33958	GPR55	0.471712	combined FIS
ENSG00000173699	2	231860836	231889770	182	19	449521	0.47175	0.31855	SPATA3	0.451658	combined FIS
ENSG00000204128	2	231902205	231914434	46	13	453784	-0.17682	0.57018	C2orf72	0.664782	combined FIS
ENSG00000173692	2	231921578	232037541	287	32	453834	1.5492	0.060664	PSMD1	0.150276	combined FIS
ENSG00000135914	2	231972944	231989832	26	12	453954	1.1314	0.12894	HTR2B	0.249675	combined FIS
ENSG00000135931	2	232063260	232239548	591	54	453767	1.4737	0.070278	ARMC9	0.166538	combined FIS
ENSG00000156966	2	232260254	232265875	15	6	452171	0.80553	0.21026	B3GNT7	0.343157	combined FIS
ENSG00000233538	2	232316906	232317864	3	2	451903	0.79467	0.2134	AC017104.2	0.346146	combined FIS
ENSG00000115053	2	232318242	232348352	121	23	452066	3.6825	0.00011546	NCL	0.00129557	combined FIS
ENSG00000171596	2	232387871	232395206	36	5	454468	0.67796	0.2489	NMUR1	0.383419	combined FIS
ENSG00000177673	2	232457575	232458994	8	4	454261	-0.55135	0.7093	C2orf57	0.773038	combined FIS
ENSG00000187514	2	232571605	232578251	38	11	453947	-0.84358	0.80055	PTMA	0.844151	combined FIS
ENSG00000156973	2	232597135	232650982	164	22	453575	0.57095	0.28402	PDE6D	0.419612	combined FIS
ENSG00000144524	2	232646381	232673963	80	19	453881	0.046462	0.48147	COPS7B	0.593195	combined FIS
ENSG00000163273	2	232786530	232791113	9	3	453939	0.54133	0.29414	NPPC	0.429095	combined FIS
ENSG00000144535	2	232825955	233209060	1501	50	454546	-0.17302	0.56868	DIS3L2	0.663565	combined FIS
ENSG00000163283	2	233243244	233247599	16	9	454895	0.6488	0.25823	ALPP	0.393477	combined FIS
ENSG00000163286	2	233271553	233275424	14	7	452056	-0.10534	0.54195	ALPPL2	0.642452	combined FIS
ENSG00000163295	2	233320833	233324742	16	5	449518	1.2905	0.09844	ALPI	0.208534	combined FIS
ENSG00000171551	2	233344537	233352538	44	23	450625	1.1581	0.1234	ECEL1	0.242312	combined FIS
ENSG00000237412	2	233385173	233390422	18	6	449527	-0.034724	0.51385	PRSS56	0.620468	combined FIS
ENSG00000135902	2	233390703	233401377	44	14	452766	-0.40518	0.65733	CHRND	0.731933	combined FIS
ENSG00000196811	2	233404437	233411113	35	12	453226	-0.84122	0.79989	CHRNG	0.843785	combined FIS
ENSG00000221944	2	233412779	233415226	10	3	452125	-0.66126	0.74578	TIGD1	0.801653	combined FIS
ENSG00000135930	2	233414762	233448354	98	11	454098	-1.7121	0.95656	EIF4E2	0.964935	combined FIS
ENSG00000115468	2	233470767	233547491	299	40	451647	-0.25456	0.60047	EFHD1	0.689127	combined FIS
ENSG00000204120	2	233562009	233725285	497	31	453768	3.5811	0.00017108	GIGYF2	0.00178112	combined FIS
ENSG00000115474	2	233631174	233641278	29	7	454282	3.291	0.00049913	KCNJ13	0.00424463	combined FIS
ENSG00000182600	2	233721980	233743418	70	16	454233	3.1491	0.00081881	C2orf82	0.00627422	combined FIS
ENSG00000066248	2	233743396	233877982	596	54	451269	1.2426	0.107	NGEF	0.220728	combined FIS
ENSG00000222001	2	233877324	233880595	6	3	451174	0.25917	0.39775	AC106876.2	0.522917	combined FIS
ENSG00000115488	2	233897382	233899767	12	6	454297	0.31441	0.37661	NEU2	0.504103	combined FIS
ENSG00000168918	2	233924677	234116549	786	74	452434	1.3596	0.086985	INPP5D	0.192219	combined FIS
ENSG00000085978	2	234118697	234204320	335	40	452593	1.3945	0.081586	ATG16L1	0.184196	combined FIS
ENSG00000130561	2	234216462	234255701	183	31	453203	1.6174	0.052897	SAG	0.137017	combined FIS
ENSG00000077044	2	234263153	234380750	383	45	453788	-0.10098	0.54022	DGKD	0.641005	combined FIS
ENSG00000085982	2	234384166	234475428	274	23	454167	1.658	0.048661	USP40	0.129379	combined FIS
ENSG00000241635	2	234526291	234681956	636	49	453762	-0.84077	0.79976	UGT1A8	0.843742	combined FIS
ENSG00000242515	2	234545100	234681951	576	41	453737	-1.0366	0.85005	UGT1A10	0.880043	combined FIS
ENSG00000241119	2	234580499	234681946	456	34	453812	-1.0353	0.84973	UGT1A9	0.879953	combined FIS
ENSG00000244122	2	234590584	234681945	401	31	453742	-1.0375	0.85024	UGT1A7	0.880191	combined FIS
ENSG00000167165	2	234600253	234681946	352	27	453574	-0.9068	0.81774	UGT1A6	0.856257	combined FIS
ENSG00000240224	2	234621638	234681945	264	24	453951	-1.0932	0.86286	UGT1A5	0.889844	combined FIS
ENSG00000244474	2	234627424	234681945	222	28	453931	-1.2982	0.90289	UGT1A4	0.920922	combined FIS
ENSG00000243135	2	234637754	234681945	181	26	454025	-1.1778	0.88055	UGT1A3	0.903256	combined FIS
ENSG00000242366	2	234668894	234681945	40	15	453460	0.33784	0.36774	UGT1A1	0.496699	combined FIS
ENSG00000185038	2	234684370	234742069	283	56	452928	1.9895	0.023323	MROH2A	0.077578	combined FIS
ENSG00000123485	2	234742062	234763212	101	17	454446	1.1172	0.13195	HJURP	0.253619	combined FIS
ENSG00000144481	2	234826043	234928166	456	86	453702	1.297	0.097323	TRPM8	0.207003	combined FIS
ENSG00000072080	2	234959323	234985778	146	19	453703	-0.020066	0.508	SPP2	0.615647	combined FIS
ENSG00000188042	2	235401685	235405697	9	4	454151	1.4729	0.070389	ARL4C	0.166738	combined FIS
ENSG00000130147	2	235860617	235964358	407	63	451840	1.937	0.026372	SH3BP4	0.0845336	combined FIS
ENSG00000157985	2	236402733	237040444	2331	205	452465	10.195	1.0384e-24	AGAP1	6.54054e-21	combined FIS
ENSG00000222007	2	236682499	236692031	52	7	454086	6.8132	4.7739e-12	AC064874.1	5.85764e-10	combined FIS
ENSG00000168505	2	237073879	237077012	9	6	453181	-2.085	0.98147	GBX2	0.984962	combined FIS
ENSG00000182177	2	237102095	237173052	349	27	453222	2.8778	0.0020021	ASB18	0.012708	combined FIS
ENSG00000132321	2	237232794	237416185	537	40	452822	0.37125	0.35522	IQCA1	0.48569	combined FIS
ENSG00000144476	2	237476430	237491001	49	17	453081	1.4976	0.067116	ACKR3	0.161184	combined FIS
ENSG00000198612	2	237993955	238009109	55	15	454118	-0.34074	0.63335	COPS8	0.713472	combined FIS
ENSG00000224132	2	238165734	238166319	2	1	451520	0.74376	0.22851	AC112715.2	0.363064	combined FIS
ENSG00000163359	2	238232646	238323018	315	56	452851	0.53051	0.29788	COL6A3	0.432913	combined FIS
ENSG00000222022	2	238330063	238333919	13	4	454453	2.0674	0.019347	AC112721.1	0.0682308	combined FIS
ENSG00000115648	2	238394071	238463961	460	28	453524	0.68519	0.24661	MLPH	0.381181	combined FIS
ENSG00000071677	2	238475217	238475818	2	1	453563	-0.8735	0.80881	PRLH	0.84959	combined FIS
ENSG00000124839	2	238482965	238510257	177	31	452635	0.9053	0.18265	RAB17	0.313162	combined FIS
ENSG00000234949	2	238499663	238504624	35	13	451405	0.31133	0.37778	AC104667.3	0.505079	combined FIS
ENSG00000124831	2	238536219	238722325	847	65	451549	2.6089	0.0045422	LRRFIP1	0.0238813	combined FIS
ENSG00000177483	2	238707032	238751451	137	27	452921	2.5586	0.0052554	RBM44	0.0265808	combined FIS
ENSG00000132329	2	238767536	238820756	263	51	451078	2.6499	0.0040252	RAMP1	0.021775	combined FIS
ENSG00000184182	2	238875469	238951236	281	16	454175	1.2717	0.10175	UBE2F	0.213345	combined FIS
ENSG00000258984	2	238875656	239008053	497	25	454080	1.5096	0.065569	UBE2F-SCLY	0.158497	combined FIS
ENSG00000132330	2	238969530	239008054	158	20	453795	1.9099	0.028072	SCLY	0.0883051	combined FIS
ENSG00000144488	2	239008798	239041928	183	30	451615	1.8702	0.030728	ESPNL	0.0937569	combined FIS
ENSG00000168427	2	239047363	239061588	72	22	450280	-0.85619	0.80405	KLHL30	0.846755	combined FIS
ENSG00000178752	2	239067623	239077541	55	17	451918	0.1044	0.45843	FAM132B	0.574194	combined FIS
ENSG00000132323	2	239079042	239112370	165	24	454285	0.12916	0.44862	ILKAP	0.565808	combined FIS
ENSG00000186235	2	239133193	239140318	45	9	452912	2.8919	0.0019147	AC016757.3	0.012277	combined FIS
ENSG00000144485	2	239146908	239149303	11	5	450420	2.8767	0.0020091	HES6	0.0127439	combined FIS
ENSG00000132326	2	239152679	239198743	170	34	453652	0.90716	0.18216	PER2	0.312463	combined FIS
ENSG00000204104	2	239229082	239309541	292	27	454661	-0.48425	0.68589	TRAF3IP1	0.754839	combined FIS
ENSG00000065802	2	239335383	239360891	126	17	454335	-2.1642	0.98478	ASB1	0.987655	combined FIS
ENSG00000233608	2	239756673	239795893	86	36	449531	0.63604	0.26237	TWIST2	0.397542	combined FIS
ENSG00000068024	2	239969864	240323348	1591	135	452837	1.1925	0.11653	HDAC4	0.233134	combined FIS
ENSG00000213828	2	240083493	240084053	3	1	448490	-0.81034	0.79113	AC017028.1	0.836506	combined FIS
ENSG00000222020	2	240323130	240324058	6	3	453189	0.35993	0.35945	AC062017.1	0.489526	combined FIS
ENSG00000196758	2	240499995	240507788	63	17	454737	0.13185	0.44755	AC079612.1	0.564924	combined FIS
ENSG00000220256	2	240684554	240724577	298	31	454350	2.4138	0.0078938	AC093802.1	0.0359982	combined FIS
ENSG00000130414	2	240831867	240964819	758	58	452566	4.1932	1.3753e-05	NDUFA10	0.00022598	combined FIS
ENSG00000182083	2	240968841	240969906	4	2	455371	2.3402	0.0096363	OR6B2	0.0414933	combined FIS
ENSG00000221961	2	240981230	240982399	4	2	453217	-0.043043	0.51717	PRR21	0.623004	combined FIS
ENSG00000178586	2	240984494	240985489	3	2	449931	-0.92425	0.82232	OR6B3	0.859434	combined FIS
ENSG00000267963	2	241053907	241064304	77	13	453815	-0.69295	0.75583	AC013469.1	0.809509	combined FIS
ENSG00000172428	2	241065980	241076224	89	15	454159	0.19117	0.4242	MYEOV2	0.545396	combined FIS
ENSG00000178602	2	241078446	241083979	54	12	452853	0.23755	0.40612	OTOS	0.529573	combined FIS
ENSG00000063660	2	241375088	241407493	181	45	450644	2.8695	0.0020555	GPC1	0.0129555	combined FIS
ENSG00000218416	2	241388732	241396131	30	13	448704	2.015	0.021952	AC110619.2	0.0744647	combined FIS
ENSG00000144504	2	241418839	241508626	379	60	453622	2.4898	0.0063913	ANKMY1	0.0307894	combined FIS
ENSG00000188542	2	241499471	241503431	16	6	449145	1.266	0.10276	DUSP28	0.214724	combined FIS
ENSG00000142327	2	241505221	241520789	53	21	451564	2.5659	0.0051449	RNPEPL1	0.0261902	combined FIS
ENSG00000142330	2	241526133	241557122	176	23	453994	3.5293	0.0002083	CAPN10	0.00209587	combined FIS
ENSG00000178623	2	241544848	241570676	118	36	452513	3.2668	0.00054388	GPR35	0.00452738	combined FIS
ENSG00000185176	2	241615835	241622323	4	2	452325	-0.98303	0.8372	AQP12B	0.870507	combined FIS
ENSG00000184945	2	241631262	241637900	2	1	452502	2.0527	0.020049	AQP12A	0.0699752	combined FIS
ENSG00000130294	2	241653181	241759725	412	65	452571	2.5439	0.0054807	KIF1A	0.0274195	combined FIS
ENSG00000172482	2	241807896	241819919	60	14	451946	3.0897	0.0010019	AGXT	0.00740395	combined FIS
ENSG00000172478	2	241825465	241836306	93	8	453893	1.7017	0.044402	C2orf54	0.121278	combined FIS
ENSG00000226321	2	241858202	241932728	285	39	452463	-0.29247	0.61504	AC104809.3	0.700165	combined FIS
ENSG00000162804	2	241938255	242034983	382	54	452502	2.594	0.004743	SNED1	0.0247238	combined FIS
ENSG00000122085	2	242011584	242041747	115	22	454256	2.0937	0.018145	MTERFD2	0.0653331	combined FIS
ENSG00000115687	2	242045514	242089679	274	34	454029	1.8182	0.034517	PASK	0.101483	combined FIS
ENSG00000115685	2	242088991	242123067	145	27	454314	2.2851	0.011154	PPP1R7	0.0460288	combined FIS
ENSG00000146205	2	242127924	242164792	178	47	452154	2.0067	0.022389	ANO7	0.0754391	combined FIS
ENSG00000115677	2	242166679	242256476	375	49	454562	3.3267	0.00043935	HDLBP	0.00381875	combined FIS
ENSG00000268485	2	242167319	242168850	6	4	453786	1.1217	0.131	AC104841.2	0.252203	combined FIS
ENSG00000168385	2	242254515	242293442	167	37	454706	3.0416	0.0011765	SEPT2	0.00837016	combined FIS
ENSG00000006607	2	242295658	242434256	545	42	454736	3.1845	0.00072506	FARP2	0.00571578	combined FIS
ENSG00000115694	2	242432089	242449145	78	22	453355	3.2465	0.00058415	STK25	0.00480126	combined FIS
ENSG00000176720	2	242498136	242513546	57	23	450470	2.702	0.0034459	BOK	0.0193906	combined FIS
ENSG00000176946	2	242523820	242576864	170	19	452535	-0.95167	0.82937	THAP4	0.864745	combined FIS
ENSG00000168397	2	242576628	242613272	219	34	453062	-0.2743	0.60807	ATG4B	0.695484	combined FIS
ENSG00000168393	2	242615157	242626406	58	11	450160	-2.0646	0.98052	DTYMK	0.984166	combined FIS
ENSG00000168395	2	242641450	242668893	114	21	451591	-0.50728	0.69402	ING5	0.761082	combined FIS
ENSG00000180902	2	242673994	242708231	172	29	451237	0.27445	0.39187	D2HGDH	0.517432	combined FIS
ENSG00000154252	2	242716240	242743623	94	20	452148	0.8973	0.18478	GAL3ST2	0.315799	combined FIS
ENSG00000204099	2	242749920	242758739	55	14	448908	-1.2581	0.89582	NEU4	0.914907	combined FIS
ENSG00000188389	2	242792033	242801060	39	10	453320	-0.43205	0.66715	PDCD1	0.740164	combined FIS
ENSG00000188011	2	242811752	242815975	28	8	453234	0.95968	0.16861	CXXC11	0.297567	combined FIS
ENSG00000216921	2	242836136	242844702	57	12	454526	0.25628	0.39887	AC131097.4	0.523915	combined FIS
ENSG00000134121	3	238279	451090	1100	97	451861	2.4012	0.0081708	CHL1	0.0369367	combined FIS
ENSG00000134115	3	1134260	1445901	1682	136	451707	1.3378	0.090479	CNTN6	0.197447	combined FIS
ENSG00000144619	3	2140497	3099645	5044	379	451630	1.3572	0.087352	CNTN4	0.192805	combined FIS
ENSG00000091181	3	3111233	3168297	313	78	450293	0.33752	0.36786	IL5RA	0.496825	combined FIS
ENSG00000072756	3	3168600	3192563	142	20	454270	0.37905	0.35232	TRNT1	0.483544	combined FIS
ENSG00000113851	3	3190676	3221394	169	27	453927	1.2668	0.10262	CRBN	0.214669	combined FIS
ENSG00000144455	3	3742498	4508965	3675	173	453211	3.107	0.0009451	SUMF1	0.00706712	combined FIS
ENSG00000175928	3	3841121	3889387	192	33	451132	1.5527	0.060245	LRRN1	0.149572	combined FIS
ENSG00000170364	3	4344988	4359251	85	10	453727	-0.49836	0.69088	SETMAR	0.758695	combined FIS
ENSG00000150995	3	4535032	4889524	1629	203	451179	1.2656	0.10283	ITPR1	0.214815	combined FIS
ENSG00000235978	3	4855978	4928977	348	42	452665	-0.23287	0.59207	AC018816.3	0.68243	combined FIS
ENSG00000134107	3	5020801	5027008	20	5	453655	1.1426	0.12659	BHLHE40	0.246349	combined FIS
ENSG00000134108	3	5163905	5222596	178	20	453287	0.21945	0.41315	ARL8B	0.535782	combined FIS
ENSG00000268509	3	5229227	5229982	1	1	439131	-0.20236	0.58018	AC026202.1	0.673449	combined FIS
ENSG00000134109	3	5229331	5261642	89	29	452880	0.055675	0.4778	EDEM1	0.590137	combined FIS
ENSG00000196277	3	6811688	7783215	4491	298	452038	6.0766	6.1372e-10	GRM7	3.89156e-08	combined FIS
ENSG00000071282	3	8543393	8609805	337	32	452565	-1.0741	0.8586	LMCD1	0.886418	combined FIS
ENSG00000125046	3	8661086	8786726	599	128	450538	0.74782	0.22729	SSUH2	0.361644	combined FIS
ENSG00000182533	3	8775486	8883492	594	70	452392	1.0083	0.15666	CAV3	0.283929	combined FIS
ENSG00000180914	3	8792094	8811314	104	30	451751	0.89491	0.18542	OXTR	0.316389	combined FIS
ENSG00000070950	3	8817088	9005457	942	52	453484	0.39603	0.34604	RAD18	0.477596	combined FIS
ENSG00000196220	3	9022275	9404737	1554	209	452088	3.0293	0.0012256	SRGAP3	0.00865108	combined FIS
ENSG00000134077	3	9404526	9428475	82	19	453607	2.447	0.0072029	THUMPD3	0.0335733	combined FIS
ENSG00000168137	3	9439299	9520924	220	30	454131	2.0586	0.019765	SETD5	0.0692526	combined FIS
ENSG00000156959	3	9543481	9595486	262	26	453593	0.98361	0.16265	LHFPL4	0.29098	combined FIS
ENSG00000163719	3	9691117	9744077	140	33	453608	-0.74726	0.77255	MTMR14	0.822707	combined FIS
ENSG00000144550	3	9745491	9771592	66	35	452177	2.0535	0.020013	CPNE9	0.0698625	combined FIS
ENSG00000156983	3	9773413	9789702	37	15	454060	0.021756	0.49132	BRPF1	0.601575	combined FIS
ENSG00000114026	3	9791628	9829903	106	25	453578	-1.6551	0.95105	OGG1	0.960299	combined FIS
ENSG00000134072	3	9799026	9811676	27	11	453124	-0.58361	0.72026	CAMK1	0.781747	combined FIS
ENSG00000171148	3	9821544	9834695	41	11	453744	-1.4378	0.92475	TADA3	0.938205	combined FIS
ENSG00000241553	3	9834179	9849410	47	17	451866	0.3123	0.37741	ARPC4	0.504709	combined FIS
ENSG00000250151	3	9834766	9877085	177	26	453677	-1.3458	0.91082	ARPC4-TTLL3	0.927309	combined FIS
ENSG00000214021	3	9849770	9896822	201	34	453843	-2.253	0.98787	TTLL3	0.990228	combined FIS
ENSG00000156990	3	9879533	9886286	17	8	454612	-1.4106	0.92082	RPUSD3	0.935122	combined FIS
ENSG00000187288	3	9908398	9921938	50	13	453156	-1.2876	0.90105	CIDEC	0.919434	combined FIS
ENSG00000171135	3	9932238	9936033	17	7	453419	0.049866	0.48011	JAGN1	0.591907	combined FIS
ENSG00000163701	3	9944296	9958086	49	6	453863	0.14999	0.44039	IL17RE	0.55896	combined FIS
ENSG00000163702	3	9958758	9975314	53	22	451356	-0.48608	0.68654	IL17RC	0.75529	combined FIS
ENSG00000163703	3	9975506	9987097	27	12	453442	0.52063	0.30131	CRELD1	0.435382	combined FIS
ENSG00000163704	3	9987226	9994078	18	10	453573	0.29975	0.38218	PRRT3	0.508855	combined FIS
ENSG00000125037	3	10004221	10052800	179	13	454344	0.71612	0.23696	EMC3	0.371816	combined FIS
ENSG00000144554	3	10068098	10143614	268	15	454095	0.63298	0.26337	FANCD2	0.398482	combined FIS
ENSG00000163705	3	10123001	10149915	89	11	454150	0.39168	0.34765	FANCD2OS	0.479223	combined FIS
ENSG00000254999	3	10157276	10168874	54	6	454892	0.058178	0.4768	BRK1	0.58921	combined FIS
ENSG00000134086	3	10182692	10193904	48	10	453601	0.41209	0.34014	VHL	0.472178	combined FIS
ENSG00000134070	3	10206549	10285427	344	46	452656	0.97961	0.16364	IRAK2	0.292032	combined FIS
ENSG00000157014	3	10289707	10322902	135	26	453524	1.2852	0.099365	TATDN2	0.209811	combined FIS
ENSG00000272410	3	10291056	10327480	149	27	453631	1.3344	0.091035	RP11-438J1.1	0.198238	combined FIS
ENSG00000157017	3	10327359	10334631	27	12	452233	1.432	0.076073	GHRL	0.175655	combined FIS
ENSG00000157020	3	10334815	10362862	112	22	452982	3.0271	0.0012347	SEC13	0.00869906	combined FIS
ENSG00000157087	3	10365707	10749716	1796	166	452012	2.4627	0.0068938	ATP2B2	0.0325013	combined FIS
ENSG00000132164	3	10857885	10982419	526	51	453024	-0.02489	0.50993	SLC6A11	0.617313	combined FIS
ENSG00000157103	3	11034410	11080933	211	55	452469	1.4419	0.074669	SLC6A1	0.173441	combined FIS
ENSG00000196639	3	11178779	11305243	469	68	452523	0.8674	0.19286	HRH1	0.324311	combined FIS
ENSG00000197548	3	11313995	11599139	852	33	453578	1.6059	0.054149	ATG7	0.139186	combined FIS
ENSG00000144560	3	11597544	11762220	720	70	452854	1.4317	0.076111	VGLL4	0.175686	combined FIS
ENSG00000144559	3	11831916	11888393	189	29	453409	3.2026	0.00068099	TAMM41	0.00542267	combined FIS
ENSG00000157150	3	12194551	12200851	24	10	453729	2.3882	0.0084657	TIMP4	0.037755	combined FIS
ENSG00000132170	3	12328867	12475855	492	57	453443	3.1485	0.00082057	PPARG	0.00628516	combined FIS
ENSG00000154743	3	12525931	12581122	268	19	454228	1.5691	0.058313	TSEN2	0.146435	combined FIS
ENSG00000225526	3	12556433	12602558	179	25	453900	2.7351	0.003118	C3orf83	0.0179518	combined FIS
ENSG00000075975	3	12598513	12625212	96	22	454013	3.0823	0.0010272	MKRN2	0.00754958	combined FIS
ENSG00000132155	3	12625100	12705725	268	23	454479	3.3614	0.00038778	RAF1	0.00344337	combined FIS
ENSG00000088726	3	12775024	12810956	179	39	453590	1.8505	0.032123	TMEM40	0.0965785	combined FIS
ENSG00000144712	3	12837971	12913415	330	40	453848	0.066167	0.47362	CAND2	0.586854	combined FIS
ENSG00000144713	3	12875984	12883087	37	7	453992	-0.11597	0.54616	RPL32	0.645782	combined FIS
ENSG00000144711	3	12938719	13114617	704	105	452654	1.6369	0.050828	IQSEC1	0.133181	combined FIS
ENSG00000132182	3	13357737	13461809	436	31	454431	0.97997	0.16355	NUP210	0.291909	combined FIS
ENSG00000163517	3	13521224	13547916	93	29	452955	-0.7201	0.76427	HDAC11	0.816143	combined FIS
ENSG00000163520	3	13573824	13679922	542	65	452788	1.5598	0.059406	FBLN2	0.148131	combined FIS
ENSG00000154764	3	13857755	13921618	292	47	452793	-0.74894	0.77305	WNT7A	0.822961	combined FIS
ENSG00000180438	3	13978756	14124311	450	34	454647	0.986	0.16207	TPRXL	0.290309	combined FIS
ENSG00000163528	3	14153580	14166370	43	15	453937	-0.12139	0.54831	CHCHD4	0.647838	combined FIS
ENSG00000170876	3	14166440	14185179	62	22	454414	-0.14924	0.55932	TMEM43	0.656507	combined FIS
ENSG00000268279	3	14176717	14189548	43	10	453560	0.12953	0.44847	RP11-434D12.1	0.565808	combined FIS
ENSG00000154767	3	14186647	14220283	116	25	454667	-0.32794	0.62852	XPC	0.709808	combined FIS
ENSG00000170860	3	14219858	14242619	75	20	454489	-0.38682	0.65056	LSM3	0.726761	combined FIS
ENSG00000131389	3	14444076	14530857	288	59	451861	0.6593	0.25485	SLC6A6	0.389962	combined FIS
ENSG00000154781	3	14693271	14714166	103	18	452846	2.3592	0.0091568	CCDC174	0.0400247	combined FIS
ENSG00000131379	3	14716606	14814541	338	48	452912	1.7284	0.041956	C3orf20	0.116726	combined FIS
ENSG00000154783	3	14860469	14975895	643	48	453432	0.26889	0.39401	FGD5	0.519479	combined FIS
ENSG00000177463	3	14989091	15095107	277	34	453243	2.064	0.019508	NR2C2	0.0685556	combined FIS
ENSG00000131368	3	15083967	15106842	53	18	454022	1.8891	0.029439	MRPS25	0.0910441	combined FIS
ENSG00000131381	3	15111580	15140670	89	12	454393	3.031	0.0012189	ZFYVE20	0.00861344	combined FIS
ENSG00000131375	3	15247659	15294425	87	38	454230	0.16622	0.43399	CAPN7	0.553726	combined FIS
ENSG00000131370	3	15296360	15382875	355	74	452909	-0.032444	0.51294	SH3BP5	0.619607	combined FIS
ENSG00000206562	3	15422782	15482073	204	33	454611	2.1939	0.01412	METTL6	0.0546633	combined FIS
ENSG00000144597	3	15468862	15484120	49	17	453972	2.3674	0.0089556	EAF1	0.0393821	combined FIS
ENSG00000206561	3	15491640	15563258	284	31	453780	3.1573	0.00079625	COLQ	0.0061412	combined FIS
ENSG00000131373	3	15602211	15643338	127	37	454223	1.7775	0.037745	HACL1	0.108295	combined FIS
ENSG00000169814	3	15642848	15687329	210	30	454725	0.9996	0.15875	BTD	0.286426	combined FIS
ENSG00000206560	3	15708743	15901278	659	33	454703	1.9436	0.025973	ANKRD28	0.0836726	combined FIS
ENSG00000131386	3	16216156	16273499	255	37	452684	-0.56491	0.71393	GALNT15	0.776616	combined FIS
ENSG00000154813	3	16299485	16306479	28	6	454693	-0.79771	0.78748	DPH3	0.833626	combined FIS
ENSG00000154814	3	16306706	16391806	332	27	453829	-0.63806	0.73828	OXNAD1	0.795775	combined FIS
ENSG00000131378	3	16355081	16555533	828	94	452567	1.7175	0.042945	RFTN1	0.118667	combined FIS
ENSG00000092345	3	16628299	16711813	433	67	451990	1.9848	0.023582	DAZL	0.0782209	combined FIS
ENSG00000154822	3	16844159	17132086	1049	56	453382	4.5863	2.2555e-06	PLCL2	4.91579e-05	combined FIS
ENSG00000131374	3	17198654	18486309	3951	93	453672	5.8236	2.8796e-09	TBC1D5	1.55023e-07	combined FIS
ENSG00000182568	3	18386879	18487080	307	48	453629	0.94246	0.17298	SATB1	0.302483	combined FIS
ENSG00000183960	3	19189946	19577138	927	110	453130	1.45	0.073524	KCNH8	0.171817	combined FIS
ENSG00000163576	3	19920964	19988517	259	24	453431	1.0505	0.14674	EFHB	0.272163	combined FIS
ENSG00000144566	3	19988571	20026667	171	28	453746	1.5708	0.058114	RAB5A	0.146143	combined FIS
ENSG00000183977	3	20021453	20053822	137	21	453616	1.3477	0.08887	PP2D1	0.195198	combined FIS
ENSG00000114166	3	20081515	20195896	575	38	452687	1.4673	0.071143	KAT2B	0.167961	combined FIS
ENSG00000129810	3	20202085	20227784	114	19	454556	0.24849	0.40188	SGOL1	0.526478	combined FIS
ENSG00000151789	3	21459915	22414812	5652	305	452120	3.9895	3.3106e-05	ZNF385D	0.00045982	combined FIS
ENSG00000182247	3	23244511	23633284	1555	36	454063	1.2748	0.10118	UBE2E2	0.21248	combined FIS
ENSG00000170142	3	23847394	23932807	248	43	453374	6.7923	5.5179e-12	UBE2E1	6.72685e-10	combined FIS
ENSG00000197885	3	23933151	23988082	232	27	453184	5.8973	1.8472e-09	NKIRAS1	1.06093e-07	combined FIS
ENSG00000174748	3	23958036	23965183	22	12	454417	8.0023	6.1062e-16	RPL15	4.61531e-13	combined FIS
ENSG00000174738	3	23986751	24022109	122	26	453574	7.6226	1.2434e-14	NR1D2	3.60378e-12	combined FIS
ENSG00000151090	3	24158651	24536773	1489	170	452140	7.3909	7.2924e-14	THRB	1.54828e-11	combined FIS
ENSG00000077092	3	25215823	25639423	2244	139	452594	1.0618	0.14416	RARB	0.268896	combined FIS
ENSG00000077097	3	25639475	25706398	171	21	453570	1.7088	0.043744	TOP2B	0.120108	combined FIS
ENSG00000151092	3	25760435	25831530	171	25	453611	1.1934	0.11636	NGLY1	0.232868	combined FIS
ENSG00000151093	3	25824408	25836025	24	10	453962	0.53519	0.29626	OXSM	0.431289	combined FIS
ENSG00000230891	3	25900024	25915191	51	11	453844	2.1556	0.015556	LINC00692	0.0586134	combined FIS
ENSG00000179796	3	26664297	26752267	335	43	453125	2.4668	0.0068161	LRRC3B	0.0322234	combined FIS
ENSG00000163491	3	27151576	27410951	1024	37	454098	1.031	0.15128	NEK10	0.277533	combined FIS
ENSG00000033867	3	27414214	27525911	449	31	454521	-0.23453	0.59271	SLC4A7	0.682899	combined FIS
ENSG00000163508	3	27757440	27764206	10	5	451502	3.1185	0.00090885	EOMES	0.00684208	combined FIS
ENSG00000187118	3	28283075	28366633	246	40	452776	0.80095	0.21158	CMC1	0.344447	combined FIS
ENSG00000163512	3	28356494	28390618	61	16	454177	1.0982	0.13606	AZI2	0.258807	combined FIS
ENSG00000206559	3	28390637	28579613	540	39	453784	2.271	0.011574	ZCWPW2	0.0473956	combined FIS
ENSG00000144642	3	29322473	30051886	3410	205	452527	2.5237	0.0058057	RBMS3	0.0286659	combined FIS
ENSG00000163513	3	30647994	30735634	375	57	451539	3.3855	0.0003552	TGFBR2	0.00320349	combined FIS
ENSG00000144644	3	30767692	30936257	791	63	453175	2.857	0.0021382	GADL1	0.0133477	combined FIS
ENSG00000163527	3	31574130	31679112	272	29	453895	2.2526	0.012141	STT3B	0.0491361	combined FIS
ENSG00000144645	3	31699382	32119072	1665	175	451733	1.9035	0.028489	OSBPL10	0.0891956	combined FIS
ENSG00000197385	3	32023263	32033120	59	12	454448	-1.1343	0.87166	ZNF860	0.896668	combined FIS
ENSG00000152642	3	32147181	32210205	288	22	453569	3.3594	0.00039053	GPD1L	0.00345966	combined FIS
ENSG00000170293	3	32280171	32411817	545	93	452596	0.22406	0.41135	CMTM8	0.534255	combined FIS
ENSG00000153551	3	32433163	32524559	430	52	453401	-0.34919	0.63652	CMTM7	0.715635	combined FIS
ENSG00000091317	3	32522804	32544900	69	20	454418	2.0602	0.019687	CMTM6	0.0690084	combined FIS
ENSG00000144635	3	32567463	32612366	128	26	454439	1.9007	0.028669	DYNC1LI1	0.0895756	combined FIS
ENSG00000182973	3	32726637	32815367	413	27	454166	-0.51472	0.69663	CNOT10	0.763102	combined FIS
ENSG00000206557	3	32859510	32939318	262	40	453051	1.4308	0.076243	TRIM71	0.175801	combined FIS
ENSG00000183813	3	32993066	32997841	12	5	454315	-0.81298	0.79189	CCR4	0.837169	combined FIS
ENSG00000170266	3	33038100	33138722	439	40	453649	-0.27633	0.60885	GLB1	0.696093	combined FIS
ENSG00000188167	3	33131913	33138293	10	6	455041	1.0614	0.14425	TMPPE	0.268918	combined FIS
ENSG00000170275	3	33155471	33189265	115	26	452777	0.11675	0.45353	CRTAP	0.569807	combined FIS
ENSG00000173705	3	33191537	33260707	281	30	453931	0.82359	0.20509	SUSD5	0.33743	combined FIS
ENSG00000153558	3	33318517	33445154	381	38	454318	1.4165	0.078308	FBXL2	0.179055	combined FIS
ENSG00000153560	3	33429828	33482863	175	25	454421	1.4432	0.074481	UBP1	0.173199	combined FIS
ENSG00000163539	3	33537737	33759848	559	47	453874	1.3165	0.093996	CLASP2	0.202387	combined FIS
ENSG00000170248	3	33839844	33911194	280	15	454636	0.66199	0.25399	PDCD6IP	0.388961	combined FIS
ENSG00000172995	3	35680437	35835988	476	55	453447	2.3947	0.0083175	ARPP21	0.0373294	combined FIS
ENSG00000144681	3	36421836	36589499	789	50	453938	1.5192	0.064355	STAC	0.156607	combined FIS
ENSG00000163673	3	36753913	36781352	87	26	453269	1.6991	0.044652	DCLK3	0.12177	combined FIS
ENSG00000168016	3	36868311	36986548	330	33	453545	4.3428	7.0343e-06	TRANK1	0.00012955	combined FIS
ENSG00000178567	3	37027357	37034795	17	8	453935	2.0074	0.022352	EPM2AIP1	0.0753413	combined FIS
ENSG00000076242	3	37034823	37107380	232	29	454567	2.0742	0.019028	MLH1	0.0674655	combined FIS
ENSG00000093167	3	37094117	37225180	360	23	454632	1.9365	0.026401	LRRFIP2	0.084558	combined FIS
ENSG00000144674	3	37284668	37408242	356	29	454484	1.3854	0.082958	GOLGA4	0.186195	combined FIS
ENSG00000198590	3	37427760	37476988	134	31	452727	1.7848	0.037148	C3orf35	0.107073	combined FIS
ENSG00000144668	3	37493606	37865005	1439	124	453552	0.063211	0.4748	ITGA9	0.5877	combined FIS
ENSG00000144677	3	37903451	38025960	367	46	453845	0.68098	0.24794	CTDSPL	0.382424	combined FIS
ENSG00000136059	3	38029550	38048679	73	12	454469	-0.15944	0.56334	VILL	0.659791	combined FIS
ENSG00000187091	3	38048987	38071253	119	27	454242	-1.3504	0.91156	PLCD1	0.927862	combined FIS
ENSG00000008226	3	38080696	38165516	262	28	453867	0.64483	0.25952	DLEC1	0.394831	combined FIS
ENSG00000060971	3	38144620	38178733	82	30	453553	0.057138	0.47722	ACAA1	0.589575	combined FIS
ENSG00000172936	3	38179969	38184513	6	3	455381	0.41937	0.33747	MYD88	0.469575	combined FIS
ENSG00000172939	3	38206580	38296979	202	44	454286	0.63543	0.26258	OXSR1	0.397796	combined FIS
ENSG00000172940	3	38307303	38319806	29	7	454843	0.41687	0.33839	SLC22A13	0.470544	combined FIS
ENSG00000144671	3	38323785	38360066	212	14	453506	0.75469	0.22522	SLC22A14	0.359227	combined FIS
ENSG00000093217	3	38388251	38462839	306	28	454187	1.3197	0.093463	XYLB	0.201561	combined FIS
ENSG00000114739	3	38495342	38534633	126	19	454154	0.7608	0.22339	ACVR2B	0.357125	combined FIS
ENSG00000157036	3	38537618	38583652	136	21	454004	0.37171	0.35505	EXOG	0.485671	combined FIS
ENSG00000183873	3	38589548	38691164	391	69	451469	-0.18654	0.57399	SCN5A	0.668235	combined FIS
ENSG00000185313	3	38738293	38835501	432	46	452720	-0.29866	0.6174	SCN10A	0.701944	combined FIS
ENSG00000168356	3	38887260	38992052	355	36	454643	1.8673	0.030928	SCN11A	0.0941817	combined FIS
ENSG00000114742	3	39093489	39138155	179	34	454819	2.0303	0.021164	WDR48	0.0725798	combined FIS
ENSG00000114745	3	39138150	39149854	49	16	454445	2.3322	0.0098444	GORASP1	0.0420764	combined FIS
ENSG00000168026	3	39149152	39180394	139	23	454753	1.3708	0.085221	TTC21A	0.189474	combined FIS
ENSG00000144655	3	39183346	39196053	50	17	453128	1.0936	0.13706	CSRNP1	0.260081	combined FIS
ENSG00000168334	3	39224701	39234087	26	12	455122	2.6545	0.0039715	XIRP1	0.0215277	combined FIS
ENSG00000168329	3	39304985	39323226	69	23	453603	1.6588	0.048575	CX3CR1	0.12926	combined FIS
ENSG00000179934	3	39371197	39375171	7	5	454420	-0.91999	0.82121	CCR8	0.858722	combined FIS
ENSG00000144659	3	39424839	39438842	60	14	454306	-0.018217	0.50727	SLC25A38	0.614841	combined FIS
ENSG00000168028	3	39448180	39454033	31	4	454859	0.13121	0.4478	RPSA	0.565088	combined FIS
ENSG00000168314	3	39508689	39570970	328	14	453836	0.74236	0.22894	MOBP	0.363503	combined FIS
ENSG00000170011	3	39850405	40301812	1769	94	453859	1.0959	0.13656	MYRIP	0.259445	combined FIS
ENSG00000114784	3	40351175	40353915	16	6	454478	-1.5953	0.94468	EIF1B	0.955194	combined FIS
ENSG00000168032	3	40428647	40470110	148	18	454774	0.038942	0.48447	ENTPD3	0.595728	combined FIS
ENSG00000188846	3	40498783	40503861	25	10	454653	-0.88211	0.81114	RPL14	0.851422	combined FIS
ENSG00000177873	3	40518604	40531727	42	16	454035	-0.25136	0.59923	ZNF619	0.688354	combined FIS
ENSG00000177842	3	40547483	40560227	23	8	453448	-0.043504	0.51735	ZNF620	0.623102	combined FIS
ENSG00000172888	3	40566369	40616176	153	33	453551	0.15023	0.44029	ZNF621	0.558933	combined FIS
ENSG00000168036	3	41236328	41301587	146	26	453876	6.7299	8.4894e-12	CTNNB1	9.60573e-10	combined FIS
ENSG00000168038	3	41288090	42003922	2971	69	453814	4.13	1.8137e-05	ULK4	0.00028209	combined FIS
ENSG00000182606	3	42055294	42267381	817	68	453510	1.0492	0.14705	TRAK1	0.272551	combined FIS
ENSG00000187094	3	42299317	42307699	29	9	450397	0.47507	0.31737	CCK	0.450622	combined FIS
ENSG00000157093	3	42438570	42452092	57	18	452048	1.5157	0.064796	LYZL4	0.157295	combined FIS
ENSG00000114812	3	42530791	42579059	186	48	452400	-0.97121	0.83428	VIPR1	0.868521	combined FIS
ENSG00000093183	3	42589461	42642572	171	27	454303	-0.22226	0.58794	SEC22C	0.679452	combined FIS
ENSG00000008324	3	42623332	42636606	44	12	454339	-0.38576	0.65016	SS18L2	0.726561	combined FIS
ENSG00000114857	3	42642106	42690227	159	21	454333	0.34788	0.36396	NKTR	0.493392	combined FIS
ENSG00000114853	3	42695176	42709072	49	14	451541	0.27498	0.39167	ZBTB47	0.517227	combined FIS
ENSG00000157119	3	42727011	42734036	15	7	452542	-0.12883	0.55125	KLHL40	0.650011	combined FIS
ENSG00000010282	3	42734155	42744319	40	15	453560	0.26601	0.39511	HHATL	0.520437	combined FIS
ENSG00000244607	3	42734155	42814745	259	26	454422	0.12859	0.44884	CCDC13	0.565922	combined FIS
ENSG00000181061	3	42798669	42846023	117	25	454563	0.60203	0.27358	HIGD1A	0.409241	combined FIS
ENSG00000144648	3	42846244	42929466	263	30	453382	0.87939	0.18959	ACKR2	0.320638	combined FIS
ENSG00000273291	3	42850938	43097363	763	50	453610	1.0455	0.1479	KRBOX1	0.273287	combined FIS
ENSG00000240747	3	42850975	42984284	394	43	453423	0.99533	0.15979	KRBOX1	0.287607	combined FIS
ENSG00000180432	3	42897497	42917633	63	18	453890	0.12224	0.45135	CYP8B1	0.567987	combined FIS
ENSG00000182983	3	42947223	42960825	29	9	453789	0.88984	0.18678	ZNF662	0.317974	combined FIS
ENSG00000144649	3	43020759	43101703	303	32	453731	0.93599	0.17464	FAM198A	0.304344	combined FIS
ENSG00000144647	3	43120724	43147568	72	19	454292	1.3589	0.08709	POMGNT2	0.192409	combined FIS
ENSG00000163788	3	43328004	43466256	306	57	454306	3.4355	0.0002957	SNRK	0.00276885	combined FIS
ENSG00000160746	3	43396351	43733086	901	57	454382	3.3881	0.00035194	ANO10	0.0031789	combined FIS
ENSG00000011198	3	43731605	43775863	148	21	454783	0.94784	0.17161	ABHD5	0.301052	combined FIS
ENSG00000173769	3	44283378	44373590	253	20	454373	1.1039	0.13481	TOPAZ1	0.257018	combined FIS
ENSG00000179152	3	44379611	44450943	212	30	454251	0.85961	0.195	TCAIM	0.326573	combined FIS
ENSG00000185219	3	44481262	44519162	88	25	454316	2.1565	0.015521	ZNF445	0.0585633	combined FIS
ENSG00000178917	3	44540462	44552128	19	9	454250	1.3261	0.092396	ZNF852	0.200151	combined FIS
ENSG00000196345	3	44596685	44624975	94	15	454942	2.6889	0.0035843	ZKSCAN7	0.0200026	combined FIS
ENSG00000273303	3	44607051	44635665	86	15	454845	2.6429	0.0041105	RP11-944L7.5	0.0221477	combined FIS
ENSG00000144792	3	44619715	44641186	55	17	454593	2.5817	0.004916	ZNF660	0.0253063	combined FIS
ENSG00000186448	3	44626380	44689963	141	28	454469	2.6202	0.0043943	ZNF197	0.0232786	combined FIS
ENSG00000169981	3	44690219	44702283	23	15	454257	1.233	0.1088	ZNF35	0.223054	combined FIS
ENSG00000196653	3	44754135	44765323	47	8	454755	0.73772	0.23034	ZNF502	0.364806	combined FIS
ENSG00000186446	3	44771088	44778575	19	6	454526	2.4895	0.0063959	ZNF501	0.0307994	combined FIS
ENSG00000163807	3	44779153	44803154	54	23	454524	2.4419	0.0073059	KIAA1143	0.0339552	combined FIS
ENSG00000163808	3	44803209	44914868	256	35	454117	1.8908	0.029327	KIF15	0.0908315	combined FIS
ENSG00000169964	3	44903361	44907162	3	2	455225	2.106	0.017601	TMEM42	0.063872	combined FIS
ENSG00000163810	3	44916100	44956482	195	22	454317	1.4466	0.074	TGM4	0.172538	combined FIS
ENSG00000163812	3	44956749	45017677	152	31	454699	1.2204	0.11115	ZDHHC3	0.225789	combined FIS
ENSG00000075914	3	45016733	45077558	195	24	454532	-0.47527	0.6827	EXOSC7	0.752292	combined FIS
ENSG00000163815	3	45043040	45077563	123	16	454583	-0.57978	0.71897	CLEC3B	0.780785	combined FIS
ENSG00000163814	3	45123770	45187914	266	78	452009	0.31982	0.37455	CDCP1	0.502699	combined FIS
ENSG00000249992	3	45265958	45267770	5	3	454038	0.48961	0.3122	TMEM158	0.445602	combined FIS
ENSG00000011376	3	45429998	45590913	521	38	453694	0.4804	0.31547	LARS2	0.448903	combined FIS
ENSG00000144791	3	45596886	45727830	598	39	453212	1.4464	0.07403	LIMD1	0.172572	combined FIS
ENSG00000211456	3	45730548	45786916	246	18	454920	3.2724	0.00053325	SACM1L	0.00446249	combined FIS
ENSG00000163817	3	45796942	45838027	116	40	452730	1.623	0.052294	SLC6A20	0.135865	combined FIS
ENSG00000163818	3	45864808	45957534	265	39	452686	-1.2283	0.89032	LZTFL1	0.910707	combined FIS
ENSG00000173585	3	45927996	45944667	51	15	452306	-0.47405	0.68227	CCR9	0.752081	combined FIS
ENSG00000163820	3	45959396	46037316	271	21	454285	-0.84395	0.80065	FYCO1	0.84421	combined FIS
ENSG00000172215	3	45982425	45989845	22	9	454836	-0.83651	0.79857	CXCR6	0.842722	combined FIS
ENSG00000173578	3	46058516	46069234	33	5	454953	-1.5915	0.94425	XCR1	0.954862	combined FIS
ENSG00000183625	3	46205096	46308197	371	24	453982	0.33869	0.36742	CCR3	0.496408	combined FIS
ENSG00000163823	3	46243200	46249887	17	4	454059	1.1512	0.12483	CCR1	0.244105	combined FIS
ENSG00000121807	3	46395225	46402419	23	7	452439	-0.3562	0.63915	CCR2	0.71761	combined FIS
ENSG00000160791	3	46411633	46417697	21	6	453535	0.9704	0.16592	CCR5	0.294443	combined FIS
ENSG00000121797	3	46448654	46454488	23	6	454753	0.33379	0.36927	CCRL2	0.498018	combined FIS
ENSG00000012223	3	46477136	46526724	217	34	452710	1.0419	0.14874	LTF	0.274445	combined FIS
ENSG00000163825	3	46538981	46542439	14	4	452059	0.35847	0.35999	RTP3	0.489856	combined FIS
ENSG00000163827	3	46556913	46621589	288	27	453671	1.0218	0.15345	LRRC2	0.280046	combined FIS
ENSG00000268324	3	46598888	46601178	18	5	453873	1.3524	0.088123	LUZPP1	0.19394	combined FIS
ENSG00000241186	3	46616045	46668033	265	30	453400	0.1584	0.43707	TDGF1	0.556067	combined FIS
ENSG00000178038	3	46710487	46735194	106	19	452768	-0.4593	0.67699	ALS2CL	0.748356	combined FIS
ENSG00000181585	3	46742823	46752376	26	8	450049	-0.0043206	0.50172	TMIE	0.610186	combined FIS
ENSG00000206549	3	46753605	46854064	254	17	453554	0.07912	0.46847	PRSS50	0.582612	combined FIS
ENSG00000261603	3	46761073	46777919	71	7	453965	-0.67499	0.75016	PRSS46	0.8047	combined FIS
ENSG00000188086	3	46783582	46854048	115	16	453184	0.4803	0.31551	PRSS45	0.448903	combined FIS
ENSG00000178055	3	46871032	46875585	10	3	455512	1.3076	0.095507	PRSS42	0.204661	combined FIS
ENSG00000160808	3	46899362	46923659	66	19	452243	1.6077	0.053954	MYL3	0.138861	combined FIS
ENSG00000160801	3	46919236	46945287	67	20	453175	0.80257	0.21111	PTH1R	0.343878	combined FIS
ENSG00000268537	3	46927699	46930171	6	3	453012	0.94713	0.17179	AC109583.1	0.301266	combined FIS
ENSG00000160799	3	46963216	47023500	114	22	453584	2.8598	0.0021192	CCDC12	0.0132861	combined FIS
ENSG00000160796	3	47021173	47051193	62	13	453670	2.9389	0.0016469	NBEAL2	0.0109461	combined FIS
ENSG00000181555	3	47057919	47205457	276	26	454284	3.3551	0.00039662	SETD2	0.00350868	combined FIS
ENSG00000088727	3	47269516	47324941	110	26	454437	3.1912	0.00070831	KIF9	0.00560713	combined FIS
ENSG00000114648	3	47324407	47388306	86	27	454024	3.3952	0.00034283	KLHL18	0.00311748	combined FIS
ENSG00000076201	3	47422501	47454931	59	15	454322	2.1531	0.015657	PTPN23	0.0588883	combined FIS
ENSG00000114650	3	47455203	47518616	115	29	453746	2.6803	0.0036781	SCAP	0.0203578	combined FIS
ENSG00000163832	3	47537130	47555251	37	15	454512	2.3182	0.010218	ELP6	0.0431462	combined FIS
ENSG00000114646	3	47603729	47622282	37	11	454116	4.943	3.8466e-07	CSPG5	1.09137e-05	combined FIS
ENSG00000173473	3	47626762	47823596	358	33	454472	4.9914	2.997e-07	SMARCC1	8.83484e-06	combined FIS
ENSG00000132153	3	47844399	47891685	72	19	454482	4.6791	1.4409e-06	DHX30	3.35503e-05	combined FIS
ENSG00000047849	3	47892182	48130769	397	35	454513	4.7967	8.0644e-07	MAP4	2.0237e-05	combined FIS
ENSG00000164045	3	48198636	48229892	52	19	454820	2.6574	0.0039372	CDC25A	0.0213847	combined FIS
ENSG00000164047	3	48264837	48266981	3	2	454720	-0.13644	0.55426	CAMP	0.652375	combined FIS
ENSG00000164048	3	48282590	48340743	148	22	454242	2.0505	0.020157	ZNF589	0.0702354	combined FIS
ENSG00000172113	3	48334754	48343175	23	5	454488	0.70608	0.24007	NME6	0.374751	combined FIS
ENSG00000229453	3	48348336	48369831	59	6	454849	1.2857	0.099271	SPINK8	0.209698	combined FIS
ENSG00000164049	3	48413709	48442666	59	5	454947	0.91302	0.18062	FBXW12	0.310866	combined FIS
ENSG00000164050	3	48445261	48471594	47	14	454298	2.0693	0.019257	PLXNB1	0.0680277	combined FIS
ENSG00000164051	3	48473574	48481866	22	7	454176	2.4163	0.0078406	CCDC51	0.0358038	combined FIS
ENSG00000232112	3	48481667	48485616	13	4	455138	1.616	0.053044	TMA7	0.137204	combined FIS
ENSG00000164053	3	48488114	48507115	31	9	454059	2.2686	0.011646	ATRIP	0.0475975	combined FIS
ENSG00000213689	3	48506445	48509044	4	2	455271	2.5007	0.0061983	TREX1	0.0301088	combined FIS
ENSG00000164054	3	48509197	48542259	71	17	453575	4.2904	8.9165e-06	SHISA5	0.00015805	combined FIS
ENSG00000114268	3	48555117	48599448	84	23	453459	4.7447	1.0443e-06	PFKFB4	2.53965e-05	combined FIS
ENSG00000145040	3	48599160	48601206	6	3	454980	3.2568	0.00056337	UCN2	0.00466292	combined FIS
ENSG00000114270	3	48601506	48632700	54	24	453843	4.7027	1.2837e-06	COL7A1	3.03304e-05	combined FIS
ENSG00000010256	3	48636435	48648409	21	12	454179	4.1953	1.3624e-05	UQCRC1	0.00022445	combined FIS
ENSG00000183396	3	48658192	48659288	3	2	449491	4.0629	2.4235e-05	TMEM89	0.00035721	combined FIS
ENSG00000225697	3	48663156	48672926	28	8	454483	4.2818	9.2712e-06	SLC26A6	0.00016327	combined FIS
ENSG00000008300	3	48673902	48700348	39	9	453598	4.8235	7.0533e-07	CELSR3	1.82574e-05	combined FIS
ENSG00000213672	3	48701364	48723797	47	10	454034	4.8389	6.5294e-07	NCKIPSD	1.72077e-05	combined FIS
ENSG00000068745	3	48725436	48777786	112	19	453799	5.2263	8.6483e-08	IP6K2	3.13062e-06	combined FIS
ENSG00000114302	3	48782030	48885279	142	38	454682	4.7579	9.78e-07	PRKAR2A	2.40629e-05	combined FIS
ENSG00000178537	3	48894369	48936426	63	20	453964	4.1629	1.5713e-05	SLC25A20	0.00025264	combined FIS
ENSG00000221883	3	48955221	48956818	2	1	452679	3.1474	0.00082376	ARIH2OS	0.00629969	combined FIS
ENSG00000177479	3	48956254	49023815	108	27	454480	5.0748	1.94e-07	ARIH2	6.21202e-06	combined FIS
ENSG00000178467	3	49027319	49044587	25	12	454928	4.9846	3.1041e-07	P4HTM	9.09381e-06	combined FIS
ENSG00000178252	3	49044495	49053386	12	6	455136	4.4742	3.8344e-06	WDR6	7.76579e-05	combined FIS
ENSG00000178149	3	49052921	49059726	13	8	455028	8.2095	1.1102e-16	DALRD3	1.10412e-13	combined FIS
ENSG00000178057	3	49057892	49060928	3	2	455170	0.71683	0.23674	NDUFAF3	0.371672	combined FIS
ENSG00000178035	3	49061758	49066841	7	5	455065	5.8639	2.2609e-09	IMPDH2	1.26023e-07	combined FIS
ENSG00000198218	3	49067140	49131796	109	35	454414	6.5364	3.151e-11	QRICH1	3.15033e-09	combined FIS
ENSG00000172053	3	49133365	49142553	15	7	455196	3.6285	0.00014252	QARS	0.00154761	combined FIS
ENSG00000172046	3	49145479	49158371	21	11	455285	3.947	3.9574e-05	USP19	0.00053452	combined FIS
ENSG00000172037	3	49158547	49170551	23	15	454428	8.0988	2.7756e-16	LAMB2	2.38399e-13	combined FIS
ENSG00000177352	3	49199968	49203754	7	3	454929	2.8397	0.002258	CCDC71	0.0138755	combined FIS
ENSG00000185909	3	49209044	49213917	12	5	453487	5.7647	4.091e-09	KLHDC8B	2.12957e-07	combined FIS
ENSG00000236980	3	49215065	49229291	26	8	454676	6.162	3.591e-10	C3orf84	2.64853e-08	combined FIS
ENSG00000173421	3	49235861	49295537	120	25	454620	5.8798	2.0535e-09	CCDC36	1.15485e-07	combined FIS
ENSG00000225399	3	49297518	49298744	4	2	455249	5.3215	5.1469e-08	RP11-3B7.1	1.99007e-06	combined FIS
ENSG00000188315	3	49306035	49315342	19	7	454186	5.4691	2.2617e-08	C3orf62	1.00087e-06	combined FIS
ENSG00000114316	3	49315264	49378145	113	23	453997	5.2919	6.0535e-08	USP4	2.30155e-06	combined FIS
ENSG00000233276	3	49394609	49396033	2	1	455373	11.588	2.3803e-31	GPX1	4.49781e-27	combined FIS
ENSG00000067560	3	49396578	49450431	126	20	454774	6.1094	5e-10	RHOA	3.25793e-08	combined FIS
ENSG00000145022	3	49449639	49453908	9	4	454946	7.7787	3.6637e-15	TCTA	1.53843e-12	combined FIS
ENSG00000145020	3	49454211	49460186	11	3	455120	6.1094	5e-10	AMT	3.25793e-08	combined FIS
ENSG00000145029	3	49460379	49466759	8	4	455211	8.0988	2.7756e-16	NICN1	2.38399e-13	combined FIS
ENSG00000173402	3	49506146	49573048	144	22	454664	7.8327	2.387e-15	DAG1	1.21905e-12	combined FIS
ENSG00000164061	3	49591922	49708978	223	30	454853	6.1094	5e-10	BSN	3.25793e-08	combined FIS
ENSG00000164062	3	49711435	49721396	15	7	455409	7.9414	9.992e-16	APEH	6.29363e-13	combined FIS
ENSG00000173531	3	49721380	49726934	7	4	454557	6.1094	5e-10	MST1	3.25793e-08	combined FIS
ENSG00000164068	3	49726932	49758962	74	19	454777	6.1094	5e-10	RNF123	3.25793e-08	combined FIS
ENSG00000176020	3	49754267	49761349	9	6	454529	7.7592	4.2744e-15	AMIGO3	1.68269e-12	combined FIS
ENSG00000173540	3	49754277	49761384	9	6	454529	7.7592	4.2744e-15	GMPPB	1.68269e-12	combined FIS
ENSG00000176095	3	49761727	49823975	140	24	454715	7.845	2.1649e-15	IP6K1	1.1688e-12	combined FIS
ENSG00000187492	3	49828165	49837268	28	13	454871	7.9057	1.3323e-15	CDHR4	7.62883e-13	combined FIS
ENSG00000185614	3	49840687	49842463	2	1	453052	4.1827	1.4403e-05	FAM212A	0.00023462	combined FIS
ENSG00000182179	3	49842640	49851379	18	8	454991	8.2924	5.5511e-17	UBA7	6.17021e-14	combined FIS
ENSG00000183763	3	49866034	49894007	49	10	453894	6.1094	5e-10	TRAIP	3.25793e-08	combined FIS
ENSG00000164076	3	49895421	49907655	21	6	454273	7.721	5.7732e-15	CAMKV	1.94804e-12	combined FIS
ENSG00000164078	3	49924435	49941299	32	9	454589	7.7272	5.4956e-15	MST1R	1.94804e-12	combined FIS
ENSG00000228008	3	49941278	49954370	16	5	454912	7.7038	6.6058e-15	CTD-2330K9.3	2.15212e-12	combined FIS
ENSG00000164077	3	49946302	49967606	36	13	454280	7.6716	8.4932e-15	MON1A	2.67479e-12	combined FIS
ENSG00000004534	3	49977440	50137478	356	24	454566	6.1625	3.5809e-10	RBM6	2.64853e-08	combined FIS
ENSG00000003756	3	50126341	50156454	42	12	454772	7.7234	5.6621e-15	RBM5	1.94804e-12	combined FIS
ENSG00000001617	3	50192478	50226508	84	17	452276	7.795	3.2196e-15	SEMA3F	1.48887e-12	combined FIS
ENSG00000114349	3	50229045	50233949	5	3	452291	6.1094	5e-10	GNAT1	3.25793e-08	combined FIS
ENSG00000114353	3	50263724	50296787	59	23	454158	2.7461	0.0030158	GNAI2	0.0175181	combined FIS
ENSG00000179564	3	50316458	50325545	9	5	453363	1.8557	0.031751	LSMEM2	0.0957985	combined FIS
ENSG00000214706	3	50325163	50330349	11	8	453124	3.919	4.4457e-05	IFRD2	0.00058952	combined FIS
ENSG00000186792	3	50330262	50336899	13	9	454750	4.0943	2.1171e-05	HYAL3	0.00032099	combined FIS
ENSG00000243477	3	50333833	50336852	6	4	454191	2.3182	0.010218	NAT6	0.0431462	combined FIS
ENSG00000114378	3	50337320	50349812	16	7	454199	4.905	4.6723e-07	HYAL1	1.29076e-05	combined FIS
ENSG00000068001	3	50355221	50360337	4	2	455108	4.9522	3.6698e-07	HYAL2	1.05067e-05	combined FIS
ENSG00000114383	3	50357458	50365682	9	6	454287	4.0774	2.2769e-05	TUSC2	0.00033937	combined FIS
ENSG00000068028	3	50367219	50378411	23	11	454064	4.2208	1.2173e-05	RASSF1	0.00020483	combined FIS
ENSG00000004838	3	50378541	50384283	7	4	454270	3.2244	0.00063108	ZMYND10	0.00509393	combined FIS
ENSG00000114388	3	50384761	50388522	3	2	451080	-0.18849	0.57475	NPRL2	0.668625	combined FIS
ENSG00000114395	3	50388126	50395891	15	10	454085	1.2833	0.099687	CYB561D2	0.210374	combined FIS
ENSG00000272104	3	50388323	50405354	26	15	454210	1.1843	0.11815	XXcos-LUCA11.5	0.235254	combined FIS
ENSG00000126062	3	50392180	50397041	9	6	454124	0.69038	0.24498	TMEM115	0.379609	combined FIS
ENSG00000007402	3	50400233	50541675	366	34	453323	4.9835	3.1218e-07	CACNA2D2	9.13151e-06	combined FIS
ENSG00000088543	3	50595462	50608458	25	11	453866	3.8677	5.4925e-05	C3orf18	0.00070316	combined FIS
ENSG00000114735	3	50606583	50622366	26	8	454548	2.9714	0.0014822	HEMK1	0.0100458	combined FIS
ENSG00000114737	3	50643921	50649262	16	8	454934	3.9668	3.6428e-05	CISH	0.00049844	combined FIS
ENSG00000114738	3	50648951	50686720	79	15	455014	4.0631	2.4214e-05	MAPKAPK3	0.00035718	combined FIS
ENSG00000088538	3	50712672	51421629	1664	31	454718	2.9634	0.0015215	DOCK3	0.010257	combined FIS
ENSG00000145050	3	51422478	51426828	7	2	454714	0.76369	0.22253	MANF	0.35632	combined FIS
ENSG00000179837	3	51428731	51435330	11	5	454579	2.506	0.0061047	RBM15B	0.0297766	combined FIS
ENSG00000145041	3	51433298	51534010	203	35	454270	2.9372	0.0016559	VPRBP	0.0109712	combined FIS
ENSG00000164080	3	51575160	51702683	175	48	454455	2.9994	0.0013526	RAD54L2	0.00933823	combined FIS
ENSG00000164081	3	51696709	51738339	66	31	454394	2.9918	0.0013867	TEX264	0.00952147	combined FIS
ENSG00000164082	3	51741086	51752629	12	7	452546	2.0988	0.017918	GRM2	0.0646883	combined FIS
ENSG00000214686	3	51812580	51813009	2	1	443914	1.3036	0.096193	IQCF6	0.205595	combined FIS
ENSG00000229972	3	51851620	51864876	39	7	454725	1.1473	0.12563	IQCF3	0.245238	combined FIS
ENSG00000184345	3	51895645	51897440	4	2	455575	2.5201	0.0058658	IQCF2	0.0289023	combined FIS
ENSG00000214681	3	51907737	51909600	2	1	455592	1.0178	0.15438	IQCF5	0.281037	combined FIS
ENSG00000173389	3	51928892	51937351	24	5	454903	0.44641	0.32765	IQCF1	0.460169	combined FIS
ENSG00000114767	3	51967446	51975957	26	11	453834	1.8895	0.029415	RRP9	0.0910145	combined FIS
ENSG00000041880	3	51976361	51982883	15	8	453724	0.82538	0.20458	PARP3	0.33693	combined FIS
ENSG00000180929	3	51989330	51991509	8	3	454181	0.99245	0.16049	GPR62	0.288427	combined FIS
ENSG00000090097	3	51991470	52002426	18	8	454434	1.7896	0.036762	PCBP4	0.106233	combined FIS
ENSG00000272762	3	51994317	52008032	13	6	454526	1.4481	0.073794	RP11-155D18.14	0.172277	combined FIS
ENSG00000114779	3	52002526	52017425	22	14	454711	0.93869	0.17395	ABHD14B	0.303533	combined FIS
ENSG00000248487	3	52005442	52015212	16	10	455170	1.0332	0.15074	ABHD14A	0.276892	combined FIS
ENSG00000114786	3	52009066	52023199	32	18	453095	2.0356	0.020894	ABHD14A-ACY1	0.0719674	combined FIS
ENSG00000243989	3	52009066	52023213	32	18	453095	2.0356	0.020894	ACY1	0.0719674	combined FIS
ENSG00000162244	3	52027616	52029958	5	3	453100	0.34856	0.36371	RPL29	0.493208	combined FIS
ENSG00000164086	3	52082935	52090566	12	7	453914	2.8572	0.002137	DUSP7	0.0133446	combined FIS
ENSG00000164087	3	52109269	52188706	155	31	454198	0.54046	0.29444	POC1A	0.4295	combined FIS
ENSG00000023330	3	52232102	52248343	40	10	453878	1.9049	0.028399	ALAS1	0.0890225	combined FIS
ENSG00000239732	3	52255096	52273183	61	17	454352	2.4804	0.0065613	TLR9	0.0313959	combined FIS
ENSG00000173366	3	52255097	52265206	22	10	454029	2.6982	0.0034854	TLR9	0.0195721	combined FIS
ENSG00000247596	3	52262626	52273276	43	14	454569	2.202	0.013833	TWF2	0.0538612	combined FIS
ENSG00000164088	3	52279841	52284613	8	5	454732	0.99475	0.15993	PPM1M	0.287731	combined FIS
ENSG00000164091	3	52288437	52322036	97	23	454606	1.482	0.069175	WDR82	0.164675	combined FIS
ENSG00000168237	3	52321105	52329272	24	8	454803	0.63789	0.26177	GLYCTK	0.397047	combined FIS
ENSG00000114841	3	52350335	52434507	249	35	454720	1.7385	0.041059	DNAH1	0.11489	combined FIS
ENSG00000163930	3	52435029	52444366	18	8	454567	1.7784	0.037669	BAP1	0.108093	combined FIS
ENSG00000010318	3	52444673	52457657	38	11	455010	2.1233	0.016864	PHF7	0.0620086	combined FIS
ENSG00000010319	3	52467069	52479101	30	11	454800	1.8858	0.029664	SEMA3G	0.0915452	combined FIS
ENSG00000114854	3	52485118	52488086	9	4	454521	1.9954	0.023001	TNNC1	0.077003	combined FIS
ENSG00000010322	3	52489134	52527087	120	16	453971	0.96471	0.16735	NISCH	0.296131	combined FIS
ENSG00000010327	3	52529354	52558511	94	25	454083	3.3525	0.00040049	STAB1	0.0035396	combined FIS
ENSG00000168268	3	52558386	52569070	44	11	455094	3.1881	0.00071608	NT5DC2	0.00565506	combined FIS
ENSG00000168273	3	52568029	52613253	141	20	454985	2.8629	0.0020987	SMIM4	0.0131751	combined FIS
ENSG00000163939	3	52579368	52719933	456	24	454911	2.3521	0.0093337	PBRM1	0.0406101	combined FIS
ENSG00000163938	3	52715172	52728508	41	12	455201	2.0394	0.020707	GNL3	0.0716105	combined FIS
ENSG00000016864	3	52728505	52740048	23	8	454378	2.2126	0.013464	GLT8D1	0.0529041	combined FIS
ENSG00000114902	3	52738971	52742182	11	6	454310	1.3053	0.0959	SPCS1	0.205085	combined FIS
ENSG00000114904	3	52744800	52804965	185	24	454851	2.7322	0.0031461	NEK4	0.0180585	combined FIS
ENSG00000055957	3	52811603	52826078	51	10	453704	0.30523	0.38009	ITIH1	0.507001	combined FIS
ENSG00000162267	3	52828784	52843025	58	10	454622	2.8928	0.0019093	ITIH3	0.012259	combined FIS
ENSG00000055955	3	52846991	52865495	71	15	453762	1.7362	0.041267	ITIH4	0.115369	combined FIS
ENSG00000243696	3	52847298	52869745	89	15	453738	1.5659	0.058684	RP5-966M1.6	0.147028	combined FIS
ENSG00000272573	3	52867130	52869235	8	3	451718	0.86188	0.19438	MUSTN1	0.32591	combined FIS
ENSG00000248592	3	52867137	52931578	187	23	454208	2.263	0.011816	TMEM110-MUSTN1	0.0481196	combined FIS
ENSG00000213533	3	52870235	52931612	175	23	454331	2.3553	0.0092544	TMEM110	0.0403487	combined FIS
ENSG00000163935	3	52937588	53080766	401	32	453834	4.3351	7.2842e-06	SFMBT1	0.00013337	combined FIS
ENSG00000272305	3	53003135	53133469	425	34	453366	5.1004	1.6948e-07	RP11-894J14.5	5.48372e-06	combined FIS
ENSG00000163933	3	53122499	53164478	135	17	453543	4.394	5.5648e-06	RFT1	0.00010675	combined FIS
ENSG00000163932	3	53190025	53226733	102	20	451206	1.9436	0.025975	PRKCD	0.0836726	combined FIS
ENSG00000163931	3	53258723	53290068	182	19	448920	1.9297	0.026819	TKT	0.085379	combined FIS
ENSG00000162290	3	53317447	53381654	147	28	454036	3.3607	0.0003887	DCP1A	0.00344992	combined FIS
ENSG00000157388	3	53528683	53847760	1038	109	452433	4.2556	1.0426e-05	CACNA1D	0.00018041	combined FIS
ENSG00000016391	3	53846362	53880417	143	36	452183	3.2041	0.0006774	CHDH	0.00539635	combined FIS
ENSG00000056736	3	53880607	53899827	83	20	451845	2.7352	0.003117	IL17RB	0.0179515	combined FIS
ENSG00000113812	3	53901093	53916229	65	16	454340	2.5928	0.0047602	ACTR8	0.0247861	combined FIS
ENSG00000113811	3	53918437	53926015	31	9	454086	3.0067	0.0013205	SELK	0.00916012	combined FIS
ENSG00000157445	3	54156574	55108584	3823	278	452706	4.0367	2.7108e-05	CACNA2D3	0.00039282	combined FIS
ENSG00000144771	3	54952264	55001115	142	31	450479	-0.77977	0.78224	LRTM1	0.829676	combined FIS
ENSG00000114251	3	55499743	55523973	66	26	449095	1.0462	0.14774	WNT5A	0.273213	combined FIS
ENSG00000187672	3	55542336	56502391	3747	151	453537	2.0283	0.021264	ERC2	0.0728025	combined FIS
ENSG00000180376	3	56591189	56655846	324	27	454900	4.3622	6.4372e-06	CCDC66	0.00012091	combined FIS
ENSG00000163946	3	56654161	56717265	303	24	454943	3.5636	0.00018289	FAM208A	0.00188127	combined FIS
ENSG00000163947	3	56761446	57113357	1312	126	452217	2.8051	0.0025151	ARHGEF3	0.0151596	combined FIS
ENSG00000186451	3	57094469	57109460	54	14	451716	1.7109	0.043549	SPATA12	0.119663	combined FIS
ENSG00000144730	3	57124010	57204334	273	28	453375	1.7155	0.043124	IL17RD	0.119	combined FIS
ENSG00000163666	3	57231944	57260549	59	17	453458	0.70615	0.24005	HESX1	0.374751	combined FIS
ENSG00000157500	3	57261765	57307496	104	24	453615	0.77001	0.22065	APPL1	0.354541	combined FIS
ENSG00000239388	3	57302375	57326710	45	11	453733	1.8984	0.02882	ASB14	0.0898059	combined FIS
ENSG00000174844	3	57327727	57530071	804	32	454262	2.2132	0.013443	DNAH12	0.0528436	combined FIS
ENSG00000174840	3	57542003	57552571	26	9	455248	1.9815	0.023766	PDE12	0.0786341	combined FIS
ENSG00000168374	3	57557090	57583947	97	19	454922	1.8628	0.031243	ARF4	0.0948959	combined FIS
ENSG00000174839	3	57611184	57678816	187	31	454664	2.0538	0.019995	DENND6A	0.0698405	combined FIS
ENSG00000163681	3	57741177	57914895	381	37	454056	1.7841	0.037206	SLMAP	0.107161	combined FIS
ENSG00000136068	3	57994127	58157982	528	47	452655	0.31711	0.37558	FLNB	0.503415	combined FIS
ENSG00000163687	3	58177984	58200424	105	22	452632	1.2085	0.11343	DNASE1L3	0.228842	combined FIS
ENSG00000163686	3	58223233	58281420	238	27	453042	1.7027	0.044312	ABHD6	0.12112	combined FIS
ENSG00000163684	3	58291974	58310422	89	15	453859	1.0012	0.15838	RPP14	0.285949	combined FIS
ENSG00000255154	3	58303341	58303847	1	1	454970	1.9318	0.02669	RPP14	0.0851053	combined FIS
ENSG00000168297	3	58318607	58411748	449	27	454506	1.0418	0.14876	PXK	0.274455	combined FIS
ENSG00000168291	3	58413357	58419584	30	8	454546	1.6492	0.049549	PDHB	0.130948	combined FIS
ENSG00000168301	3	58477841	58488087	27	12	451915	1.3586	0.087138	KCTD6	0.19249	combined FIS
ENSG00000168306	3	58490863	58523046	83	25	452918	0.95421	0.16999	ACOX2	0.299193	combined FIS
ENSG00000168309	3	58549844	58613337	316	37	451668	0.50141	0.30804	FAM107A	0.4418	combined FIS
ENSG00000198643	3	58619673	58652575	146	23	451598	1.8359	0.033183	FAM3D	0.0987909	combined FIS
ENSG00000163689	3	58703092	59035810	712	62	453890	0.97562	0.16463	C3orf67	0.293117	combined FIS
ENSG00000189283	3	59735036	61237133	7890	448	452473	4.1533	1.6389e-05	FHIT	0.00025959	combined FIS
ENSG00000269415	3	59957215	59957583	3	1	455188	0.60126	0.27383	NPCDR1	0.409373	combined FIS
ENSG00000144724	3	61547243	62283288	3229	242	453268	1.1366	0.12786	PTPRG	0.248156	combined FIS
ENSG00000114405	3	62304648	62321888	32	18	454084	2.6177	0.0044264	C3orf14	0.0234027	combined FIS
ENSG00000153266	3	62355356	62359999	5	3	450190	-0.36113	0.641	FEZF2	0.719217	combined FIS
ENSG00000163618	3	62384022	62861054	2265	146	452280	4.4022	5.3572e-06	CADPS	0.00010333	combined FIS
ENSG00000163630	3	63213991	63602597	1947	145	453122	1.9835	0.023653	SYNPR	0.0783843	combined FIS
ENSG00000188817	3	63638344	63664696	136	19	454248	0.94273	0.17291	SNTN	0.302388	combined FIS
ENSG00000163632	3	63805038	63834312	73	25	454379	0.27846	0.39033	C3orf49	0.515998	combined FIS
ENSG00000163634	3	63819546	63849579	75	23	454520	0.8461	0.19875	THOC7	0.330393	combined FIS
ENSG00000163635	3	63850233	63989138	405	56	454484	0.97576	0.16459	ATXN7	0.293101	combined FIS
ENSG00000163636	3	63996225	64009658	61	23	453130	-0.027692	0.51105	PSMD6	0.618154	combined FIS
ENSG00000163637	3	64079543	64431152	1470	130	451591	3.2565	0.00056402	PRICKLE2	0.00466465	combined FIS
ENSG00000163638	3	64501333	64673676	658	65	452142	1.282	0.099922	ADAMTS9	0.210705	combined FIS
ENSG00000151276	3	65339200	66024509	2909	220	452059	3.7125	0.0001026	MAGI1	0.00117434	combined FIS
ENSG00000144741	3	66119285	66438540	819	64	451416	-1.1631	0.8776	SLC25A26	0.901061	combined FIS
ENSG00000144749	3	66429221	66551687	426	55	451600	-0.041274	0.51646	LRIG1	0.622586	combined FIS
ENSG00000163376	3	67048727	67061634	31	13	454027	-1.8425	0.9673	KBTBD8	0.973666	combined FIS
ENSG00000172340	3	67410884	67705038	1391	86	452593	2.1486	0.015832	SUCLG2	0.0593928	combined FIS
ENSG00000183662	3	68053359	68594776	2363	121	453239	1.607	0.054025	FAM19A1	0.138987	combined FIS
ENSG00000163377	3	68780917	68981761	868	45	452651	4.5157	3.1558e-06	FAM19A4	6.55297e-05	combined FIS
ENSG00000163378	3	69024365	69063112	176	25	452113	1.7129	0.043364	EOGT	0.119412	combined FIS
ENSG00000144747	3	69068978	69101484	91	20	452452	1.1292	0.12941	TMF1	0.250264	combined FIS
ENSG00000144744	3	69103881	69129559	66	14	453856	0.54409	0.29319	UBA3	0.428073	combined FIS
ENSG00000144746	3	69134095	69155217	83	16	449187	0.50161	0.30797	ARL6IP5	0.441748	combined FIS
ENSG00000163380	3	69156023	69172183	70	16	454116	-0.10039	0.53998	LMOD3	0.640912	combined FIS
ENSG00000114541	3	69219141	69591734	1588	125	452157	-1.1468	0.87426	FRMD4B	0.898462	combined FIS
ENSG00000187098	3	69788586	70017488	800	37	453616	0.92406	0.17773	MITF	0.307573	combined FIS
ENSG00000114861	3	71003844	71633140	1927	186	452507	8.8783	3.3953e-19	FOXP1	6.41576e-16	combined FIS
ENSG00000163412	3	71724567	71803924	335	46	452347	3.1716	0.00075804	EIF4E3	0.00591653	combined FIS
ENSG00000170837	3	71803201	71805647	3	2	452471	2.099	0.017909	GPR27	0.0646682	combined FIS
ENSG00000163421	3	71820807	71834357	48	18	450471	2.5346	0.0056283	PROK2	0.0279654	combined FIS
ENSG00000163602	3	72420976	72496069	237	44	453930	-0.03037	0.51211	RYBP	0.618814	combined FIS
ENSG00000144736	3	72798428	72911065	295	27	452342	1.8308	0.033566	SHQ1	0.0996486	combined FIS
ENSG00000172986	3	72937224	73047289	393	32	452546	1.08	0.14007	GXYLT2	0.263806	combined FIS
ENSG00000163605	3	73045936	73118350	315	16	454216	2.3472	0.0094574	PPP4R2	0.0409981	combined FIS
ENSG00000255423	3	73110810	73112488	9	2	455003	2.551	0.005371	EBLN2	0.0270209	combined FIS
ENSG00000121440	3	73431584	73674091	866	108	452422	0.77866	0.21809	PDZRN3	0.3517	combined FIS
ENSG00000113805	3	74311719	74570291	876	110	452300	0.3762	0.35339	CNTN3	0.484323	combined FIS
ENSG00000227124	3	75758794	75834734	112	15	452340	-0.16684	0.56625	ZNF717	0.661792	combined FIS
ENSG00000185008	3	75955846	77699115	6941	309	452745	2.2777	0.011372	ROBO2	0.0467345	combined FIS
ENSG00000169855	3	78646390	79816965	3768	158	453633	4.9823	3.1419e-07	ROBO1	9.16194e-06	combined FIS
ENSG00000114480	3	81538850	81811312	731	53	454018	3.5351	0.00020382	GBE1	0.00206287	combined FIS
ENSG00000175161	3	85008132	86123579	3969	96	453562	8.4161	1.9462e-17	CADM2	2.62681e-14	combined FIS
ENSG00000206538	3	86987119	87040269	166	23	454100	1.8008	0.035871	VGLL3	0.104184	combined FIS
ENSG00000083937	3	87276421	87304698	110	28	453040	1.5511	0.060441	CHMP2B	0.14994	combined FIS
ENSG00000064835	3	87308554	87325737	48	14	453460	0.60401	0.27292	POU1F1	0.408645	combined FIS
ENSG00000179097	3	88039846	88042919	8	5	453546	-0.43924	0.66976	HTR1F	0.742318	combined FIS
ENSG00000163320	3	88101094	88199035	284	11	454430	0.87688	0.19028	CGGBP1	0.321518	combined FIS
ENSG00000229729	3	88108424	88188123	226	12	454547	0.87303	0.19132	RP11-159G9.5	0.322784	combined FIS
ENSG00000175105	3	88188254	88193815	18	7	454421	0.76261	0.22285	ZNF654	0.356651	combined FIS
ENSG00000179021	3	88198893	88217879	50	8	454579	0.052252	0.47916	C3orf38	0.59104	combined FIS
ENSG00000044524	3	89156674	89531284	994	51	453284	3.2933	0.00049507	EPHA3	0.00421769	combined FIS
ENSG00000184500	3	93591881	93692910	173	57	453423	3.9758	3.5075e-05	PROS1	0.00048272	combined FIS
ENSG00000169379	3	93698983	93774512	127	44	454105	3.5817	0.00017068	ARL13B	0.00177793	combined FIS
ENSG00000178750	3	93733213	93747454	25	11	453521	3.0724	0.0010616	STX19	0.00774517	combined FIS
ENSG00000178700	3	93766680	93782233	21	10	454234	3.632	0.00014061	DHFRL1	0.00153051	combined FIS
ENSG00000178694	3	93781760	93847389	115	48	453709	4.1749	1.4904e-05	NSUN3	0.00024174	combined FIS
ENSG00000269028	3	96335981	96337000	4	2	454641	-0.2221	0.58788	MTRNR2L12	0.679424	combined FIS
ENSG00000080224	3	96533425	97471304	2235	103	454070	0.52587	0.29949	EPHA6	0.433918	combined FIS
ENSG00000113966	3	97483365	97519953	102	19	452963	-0.15465	0.56145	ARL6	0.658177	combined FIS
ENSG00000233280	3	97540884	97594132	99	17	452845	-0.60815	0.72846	CRYBG3	0.788282	combined FIS
ENSG00000080200	3	97595819	97663810	130	20	453663	-0.31206	0.6225	CRYBG3	0.705371	combined FIS
ENSG00000170854	3	97660662	97691301	55	20	452372	-0.032802	0.51308	MINA	0.619737	combined FIS
ENSG00000196578	3	97806017	97806946	5	3	455636	0.43897	0.33034	OR5AC2	0.462892	combined FIS
ENSG00000231192	3	97851542	97852483	3	2	455245	-0.76743	0.77859	OR5H1	0.826716	combined FIS
ENSG00000236032	3	97868170	97869249	5	1	451560	-1.1952	0.884	OR5H14	0.905909	combined FIS
ENSG00000233412	3	97887544	97888485	8	3	454970	0.76629	0.22175	OR5H15	0.355643	combined FIS
ENSG00000230301	3	97983088	97984200	12	4	454389	-0.6726	0.7494	OR5H6	0.804355	combined FIS
ENSG00000197938	3	98001732	98002676	6	3	455207	-0.29817	0.61721	OR5H2	0.70186	combined FIS
ENSG00000196098	3	98072698	98073663	2	1	455208	1.5056	0.066085	OR5K4	0.159413	combined FIS
ENSG00000206536	3	98109510	98110475	1	1	455636	-0.64855	0.74169	OR5K3	0.798515	combined FIS
ENSG00000232382	3	98188324	98189420	4	2	454891	-2.2764	0.98859	OR5K1	0.990635	combined FIS
ENSG00000231861	3	98216448	98217496	3	2	455024	-0.19938	0.57902	OR5K2	0.672392	combined FIS
ENSG00000080822	3	98216756	98241910	68	18	454214	1.7894	0.036773	CLDND1	0.106248	combined FIS
ENSG00000080819	3	98239976	98312567	247	49	451682	1.0617	0.1442	CPOX	0.268896	combined FIS
ENSG00000154165	3	98250743	98251960	3	2	450612	2.3944	0.0083242	GPR15	0.0373346	combined FIS
ENSG00000064225	3	98451080	98540045	306	32	453823	-1.2153	0.88787	ST3GAL6	0.909037	combined FIS
ENSG00000057019	3	98514785	98620533	413	28	454506	-0.84195	0.80009	DCBLD2	0.843902	combined FIS
ENSG00000144810	3	99357319	99518070	512	46	453915	-0.18359	0.57283	COL8A1	0.667213	combined FIS
ENSG00000184220	3	99536678	99897447	994	39	454565	1.0747	0.14126	CMSS1	0.265359	combined FIS
ENSG00000168386	3	99548985	99833357	813	29	454684	1.0949	0.13679	FILIP1L	0.259699	combined FIS
ENSG00000235156	3	99904531	99913035	35	11	452204	0.80296	0.211	TMEM30C	0.343878	combined FIS
ENSG00000036054	3	99979844	100044095	241	21	454731	0.13133	0.44776	TBC1D23	0.565075	combined FIS
ENSG00000114021	3	100053545	100075710	71	16	452917	-0.03977	0.51586	NIT2	0.622021	combined FIS
ENSG00000154174	3	100082275	100120242	129	26	454394	-0.19481	0.57723	TOMM70A	0.670849	combined FIS
ENSG00000206535	3	100120037	100175163	164	28	453947	-0.14282	0.55678	LNP1	0.654164	combined FIS
ENSG00000181458	3	100211463	100296288	322	27	453459	1.2607	0.1037	TMEM45A	0.216091	combined FIS
ENSG00000144820	3	100328433	100414323	389	18	454669	0.29215	0.38509	GPR128	0.511361	combined FIS
ENSG00000114354	3	100428205	100467810	182	14	454957	0.19318	0.42341	TFG	0.544825	combined FIS
ENSG00000154175	3	100468000	100712359	968	67	453367	-0.06677	0.52662	ABI3BP	0.630449	combined FIS
ENSG00000081148	3	100941390	101039404	251	27	454464	1.0873	0.13846	IMPG2	0.261713	combined FIS
ENSG00000138468	3	101043049	101232085	616	18	454178	1.4196	0.077864	SENP7	0.178234	combined FIS
ENSG00000174173	3	101280706	101285290	15	6	454220	0.70472	0.24049	TRMT10C	0.375143	combined FIS
ENSG00000081154	3	101292939	101313281	64	15	454107	0.52623	0.29937	PCNP	0.433811	combined FIS
ENSG00000066422	3	101367733	101396339	66	15	454769	1.0736	0.14149	ZBTB11	0.265527	combined FIS
ENSG00000114391	3	101399935	101405626	21	12	453657	1.9271	0.026986	RPL24	0.0856877	combined FIS
ENSG00000182504	3	101442769	101489406	88	20	454420	0.44162	0.32938	CEP97	0.461993	combined FIS
ENSG00000144815	3	101498046	101547073	120	22	453495	0.9155	0.17996	NXPE3	0.310182	combined FIS
ENSG00000144802	3	101546835	101579866	53	22	452690	0.29834	0.38272	NFKBIZ	0.509251	combined FIS
ENSG00000170044	3	101818088	102198685	1203	78	452597	2.3829	0.0085878	ZPLD1	0.0382093	combined FIS
ENSG00000170017	3	105085753	105295744	841	53	453871	3.8301	6.4053e-05	ALCAM	0.00079891	combined FIS
ENSG00000114423	3	105374305	105588396	740	42	453587	1.2589	0.10403	CBLB	0.21654	combined FIS
ENSG00000138483	3	107096188	107097481	7	4	454978	0.99507	0.15985	CCDC54	0.287669	combined FIS
ENSG00000114439	3	107241783	107530171	796	56	453278	4.0939	2.1208e-05	BBX	0.00032099	combined FIS
ENSG00000196776	3	107762145	107809872	126	33	448999	4.5265	2.9988e-06	CD47	6.28219e-05	combined FIS
ENSG00000114446	3	107879659	107941417	365	8	454389	1.1072	0.1341	IFT57	0.256103	combined FIS
ENSG00000114455	3	108015376	108097132	353	32	453780	6.1088	5.0181e-10	HHLA2	3.25849e-08	combined FIS
ENSG00000144821	3	108099216	108248169	502	56	454203	5.0662	2.0293e-07	MYH15	6.41232e-06	combined FIS
ENSG00000163507	3	108268716	108308491	88	27	454159	2.3588	0.0091666	KIAA1524	0.0400583	combined FIS
ENSG00000198919	3	108308529	108413693	208	32	454417	1.8853	0.029696	DZIP3	0.0916289	combined FIS
ENSG00000163515	3	108462271	108476231	44	13	454477	-0.086816	0.53459	RETNLB	0.636803	combined FIS
ENSG00000163519	3	108541545	108573852	102	23	453123	1.2862	0.099186	TRAT1	0.209644	combined FIS
ENSG00000138472	3	108626639	108672742	195	30	453967	0.099103	0.46053	GUCA1C	0.57573	combined FIS
ENSG00000114487	3	108677086	108836989	678	29	454857	-0.16242	0.56451	MORC1	0.660553	combined FIS
ENSG00000163530	3	109012635	109035364	75	30	450245	1.4562	0.072664	DPPA2	0.170376	combined FIS
ENSG00000121570	3	109044988	109056419	44	9	454362	1.634	0.051132	DPPA4	0.133673	combined FIS
ENSG00000206532	3	110607231	110612323	13	6	454866	0.94572	0.17215	RP11-553A10.1	0.30159	combined FIS
ENSG00000177707	3	110788918	110994410	677	76	454205	2.153	0.015657	PVRL3	0.0588883	combined FIS
ENSG00000153283	3	111011566	111384597	1434	92	453198	0.90187	0.18356	CD96	0.314294	combined FIS
ENSG00000177494	3	111311747	111314290	5	3	455036	-0.70095	0.75833	ZBED2	0.811496	combined FIS
ENSG00000240891	3	111393523	111565294	735	62	453204	-0.22702	0.5898	PLCXD2	0.680768	combined FIS
ENSG00000144824	3	111451344	111695364	1051	64	453616	0.067638	0.47304	PHLDB2	0.586289	combined FIS
ENSG00000144827	3	111697857	111712210	70	12	454275	-0.52227	0.69926	ABHD10	0.765129	combined FIS
ENSG00000144834	3	111717511	111732734	86	20	449797	0.22663	0.41036	TAGLN3	0.533482	combined FIS
ENSG00000176040	3	111753690	111800116	193	31	452349	-0.55678	0.71116	TMPRSS7	0.77444	combined FIS
ENSG00000114529	3	111805182	111849851	171	19	454341	-1.4649	0.92853	C3orf52	0.941242	combined FIS
ENSG00000174500	3	111839688	111852152	42	13	453154	-0.67337	0.74964	GCSAM	0.804478	combined FIS
ENSG00000172139	3	111859734	112013105	722	29	453591	-0.85742	0.80439	SLC9C1	0.846924	combined FIS
ENSG00000091972	3	112051194	112081659	114	19	454100	-0.48833	0.68734	CD200	0.75595	combined FIS
ENSG00000186265	3	112182815	112218408	91	18	453971	-1.0956	0.86338	BTLA	0.890234	combined FIS
ENSG00000144848	3	112251356	112280893	116	14	454315	0.55065	0.29094	ATG3	0.426002	combined FIS
ENSG00000138459	3	112280556	112304424	100	15	454494	0.79623	0.21295	SLC35A5	0.345696	combined FIS
ENSG00000091986	3	112323407	112368377	153	35	453515	0.71094	0.23856	CCDC80	0.37349	combined FIS
ENSG00000206531	3	112534556	112565703	139	20	454995	0.36786	0.35649	CD200R1L	0.486863	combined FIS
ENSG00000163606	3	112640056	112693969	269	27	454835	2.1996	0.013918	CD200R1	0.0541141	combined FIS
ENSG00000163607	3	112709765	112733907	97	27	454834	0.91052	0.18127	GTPBP8	0.311661	combined FIS
ENSG00000163608	3	112721287	112738708	67	21	454759	-0.10528	0.54192	C3orf17	0.642452	combined FIS
ENSG00000144857	3	112929850	113006303	323	50	452708	1.0386	0.1495	BOC	0.27531	combined FIS
ENSG00000206530	3	113005777	113160457	701	32	454783	1.8652	0.031077	WDR52	0.0944861	combined FIS
ENSG00000163611	3	113161565	113234034	334	24	454863	1.8573	0.031638	SPICE1	0.0956225	combined FIS
ENSG00000072858	3	113251143	113348425	416	48	453325	1.4601	0.07213	SIDT1	0.169502	combined FIS
ENSG00000176542	3	113367232	113415493	86	15	454037	1.5545	0.06003	KIAA2018	0.149259	combined FIS
ENSG00000121579	3	113435307	113465147	55	13	453795	2.1334	0.016446	NAA50	0.060934	combined FIS
ENSG00000114573	3	113465866	113530903	141	17	453836	2.006	0.022427	ATP6V1A	0.0755402	combined FIS
ENSG00000178075	3	113547029	113666021	316	47	450771	1.5424	0.06149	GRAMD1C	0.151679	combined FIS
ENSG00000184307	3	113666748	113684248	40	16	452230	2.5836	0.0048889	ZDHHC23	0.0252134	combined FIS
ENSG00000163617	3	113682984	113775460	189	41	452096	2.1445	0.015997	KIAA1407	0.0597981	combined FIS
ENSG00000151576	3	113724680	113807269	192	35	451952	2.1549	0.015586	QTRTD1	0.0586905	combined FIS
ENSG00000151577	3	113847499	113918254	263	33	454003	-0.13331	0.55303	DRD3	0.6515	combined FIS
ENSG00000174255	3	113953483	113956425	17	8	454657	-0.90913	0.81836	ZNF80	0.856568	combined FIS
ENSG00000181847	3	113995760	114029135	92	34	453200	2.0828	0.018634	TIGIT	0.0664731	combined FIS
ENSG00000181722	3	114056941	114866118	2274	141	453372	3.4082	0.00032696	ZBTB20	0.00300224	combined FIS
ENSG00000172020	3	115342171	115440337	316	62	451127	-2.0211	0.97836	GAP43	0.982467	combined FIS
ENSG00000185565	3	115521235	117716095	8582	409	453245	6.3355	1.1829e-10	LSAMP	9.84673e-09	combined FIS
ENSG00000144847	3	118619404	118864915	834	63	453866	2.1249	0.016797	IGSF11	0.0618224	combined FIS
ENSG00000163424	3	118864997	118878889	61	15	455206	2.5527	0.0053439	C3orf30	0.0269167	combined FIS
ENSG00000251012	3	118866222	118906654	184	34	454326	2.5403	0.0055385	RP11-484M3.5	0.0276063	combined FIS
ENSG00000114638	3	118892364	118924000	132	33	453167	1.2948	0.097697	UPK1B	0.207448	combined FIS
ENSG00000121578	3	118930579	118959950	157	28	454580	0.42734	0.33457	B4GALT4	0.467185	combined FIS
ENSG00000031081	3	119013220	119139561	574	70	453389	1.2763	0.10092	ARHGAP31	0.212265	combined FIS
ENSG00000176142	3	119148347	119187677	118	18	454843	1.0933	0.13713	TMEM39A	0.260188	combined FIS
ENSG00000163389	3	119187785	119213555	88	20	454427	1.7433	0.040639	POGLUT1	0.114002	combined FIS
ENSG00000113845	3	119217379	119243937	111	19	454793	1.7837	0.03724	TIMMDC1	0.107162	combined FIS
ENSG00000121594	3	119243140	119278449	142	30	452488	1.9417	0.026085	CD80	0.0839554	combined FIS
ENSG00000144843	3	119298115	119308792	37	18	450810	1.5979	0.055032	ADPRH	0.140868	combined FIS
ENSG00000144837	3	119316689	119348658	142	17	453244	2.0226	0.021559	PLA1A	0.073425	combined FIS
ENSG00000121577	3	119355304	119384171	126	17	453711	-0.31821	0.62484	POPDC2	0.706878	combined FIS
ENSG00000138495	3	119373360	119396301	99	12	455105	-0.11305	0.545	COX17	0.645258	combined FIS
ENSG00000183833	3	119421869	119485949	201	30	454618	1.7237	0.042379	MAATS1	0.117574	combined FIS
ENSG00000144852	3	119499331	119537332	165	35	453516	3.0864	0.001013	NR1I2	0.00746845	combined FIS
ENSG00000082701	3	119540170	119813264	594	40	454439	3.4819	0.00024891	GSK3B	0.00241392	combined FIS
ENSG00000175697	3	119883492	120003941	429	36	454778	1.4433	0.074469	GPR156	0.173199	combined FIS
ENSG00000163428	3	120043356	120068186	106	21	454160	0.90262	0.18336	LRRC58	0.314026	combined FIS
ENSG00000163430	3	120111140	120170100	218	35	453417	1.0153	0.15499	FSTL1	0.281849	combined FIS
ENSG00000065518	3	120315156	120321347	32	10	451068	1.8606	0.031399	NDUFB4	0.0951589	combined FIS
ENSG00000113924	3	120347020	120401418	248	45	451168	1.0727	0.1417	HGD	0.26571	combined FIS
ENSG00000144840	3	120405528	120461840	144	35	453062	0.51636	0.3028	RABL3	0.437067	combined FIS
ENSG00000153767	3	120461484	120501916	115	30	454337	0.022214	0.49114	GTF2E1	0.601575	combined FIS
ENSG00000145087	3	120626919	121143608	2006	44	454755	1.6603	0.048429	STXBP5L	0.128944	combined FIS
ENSG00000051341	3	121150278	121264853	312	28	454690	0.21008	0.4168	POLQ	0.539025	combined FIS
ENSG00000186103	3	121289551	121305481	80	11	451625	-1.6364	0.94913	ARGFX	0.95877	combined FIS
ENSG00000163833	3	121311966	121349139	158	39	451263	0.72709	0.23359	FBXO40	0.368164	combined FIS
ENSG00000180353	3	121350246	121379774	94	16	454761	2.3424	0.0095795	HCLS1	0.0413739	combined FIS
ENSG00000173230	3	121382046	121468602	209	33	454816	2.8614	0.0021087	GOLGB1	0.0132335	combined FIS
ENSG00000173226	3	121488610	121553926	261	17	454649	2.8545	0.0021553	IQCB1	0.0134322	combined FIS
ENSG00000145088	3	121554030	121605373	174	18	454251	3.253	0.00057102	EAF2	0.00470768	combined FIS
ENSG00000163406	3	121612936	121662949	201	10	454700	1.1193	0.13151	SLC15A2	0.252928	combined FIS
ENSG00000145103	3	121706170	121741051	104	28	449986	1.9619	0.024886	ILDR1	0.0812029	combined FIS
ENSG00000114013	3	121774213	121839983	177	42	453412	-0.0010663	0.50043	CD86	0.60909	combined FIS
ENSG00000036828	3	121902530	122005342	471	37	454127	1.1276	0.12975	CASR	0.250716	combined FIS
ENSG00000121552	3	122044091	122060819	63	15	453707	0.60464	0.27271	CSTA	0.408395	combined FIS
ENSG00000160124	3	122078438	122102078	79	18	452034	1.8332	0.033389	CCDC58	0.0992478	combined FIS
ENSG00000114023	3	122103023	122131181	108	20	453450	1.6121	0.053472	FAM162A	0.137993	combined FIS
ENSG00000196981	3	122130715	122134882	9	4	454614	1.8097	0.035169	WDR5B	0.102824	combined FIS
ENSG00000114030	3	122140796	122233792	277	28	454663	2.2945	0.010881	KPNA1	0.0452282	combined FIS
ENSG00000138496	3	122246771	122283424	109	20	454167	1.7441	0.04057	PARP9	0.113893	combined FIS
ENSG00000163840	3	122283085	122294050	31	16	450294	1.1138	0.13269	DTX3L	0.254652	combined FIS
ENSG00000173200	3	122296449	122357894	276	33	453222	1.3847	0.083074	PARP15	0.186367	combined FIS
ENSG00000173193	3	122399465	122449687	210	30	453937	2.3907	0.0084079	PARP14	0.0375637	combined FIS
ENSG00000169087	3	122458846	122512671	188	24	454463	2.4908	0.0063725	HSPBAP1	0.0307416	combined FIS
ENSG00000138463	3	122513642	122599986	248	40	453548	2.5293	0.0057138	DIRC2	0.0283083	combined FIS
ENSG00000082684	3	122628041	122747452	498	79	452213	2.3239	0.010066	SEMA5B	0.0427528	combined FIS
ENSG00000065485	3	122785909	122944074	584	57	453010	1.9079	0.0282	PDIA5	0.0885162	combined FIS
ENSG00000121542	3	122920774	122992977	292	10	454614	0.74835	0.22712	SEC22A	0.361494	combined FIS
ENSG00000173175	3	123001143	123168605	554	49	452890	2.0148	0.021963	ADCY5	0.0744786	combined FIS
ENSG00000206527	3	123209667	123304032	356	28	454045	2.5889	0.0048146	PTPLB	0.0249662	combined FIS
ENSG00000065534	3	123328896	123603178	819	94	453723	4.1821	1.4444e-05	MYLK	0.00023509	combined FIS
ENSG00000175455	3	123616152	123680564	198	25	454212	4.0302	2.7865e-05	CCDC14	0.00040132	combined FIS
ENSG00000065371	3	123687368	123711025	65	16	451968	4.1065	2.0089e-05	ROPN1	0.00030712	combined FIS
ENSG00000160145	3	123798870	124445172	2641	136	452858	6.7507	7.3573e-12	KALRN	8.55467e-10	combined FIS
ENSG00000114491	3	124449213	124464040	65	13	454549	2.2582	0.011968	UMPS	0.0485816	combined FIS
ENSG00000082781	3	124480795	124620265	605	39	453981	2.4856	0.006466	ITGB5	0.0310342	combined FIS
ENSG00000173702	3	124624289	124672663	225	49	452894	1.0092	0.15645	MUC13	0.28373	combined FIS
ENSG00000173706	3	124684554	124774802	364	43	453400	-0.031583	0.5126	HEG1	0.619276	combined FIS
ENSG00000221955	3	124801480	124998021	850	92	452284	3.89	5.0121e-05	SLC12A8	0.00065226	combined FIS
ENSG00000163848	3	124944405	125094198	380	23	454184	1.3563	0.087508	ZNF148	0.193081	combined FIS
ENSG00000114520	3	125165495	125239041	265	21	454359	2.8112	0.0024676	SNX4	0.0149496	combined FIS
ENSG00000144909	3	125247702	125313934	282	20	453993	2.2234	0.013093	OSBPL11	0.0519511	combined FIS
ENSG00000189366	3	125648118	125655882	38	5	451880	0.14048	0.44414	ALG1L	0.562121	combined FIS
ENSG00000114547	3	125687987	125702297	45	18	453628	-0.40737	0.65813	ROPN1B	0.732436	combined FIS
ENSG00000114544	3	125725198	125820404	481	34	454573	0.62632	0.26555	SLC41A3	0.400785	combined FIS
ENSG00000144908	3	125822412	125916837	509	45	453443	1.9095	0.028096	ALDH1L1	0.088349	combined FIS
ENSG00000163884	3	126061478	126076285	31	13	452470	0.34972	0.36327	KLF15	0.49281	combined FIS
ENSG00000163885	3	126113782	126155399	221	47	452266	2.4204	0.0077522	CCDC37	0.0355289	combined FIS
ENSG00000070476	3	126156444	126194762	191	33	454118	0.98867	0.16141	ZXDC	0.289502	combined FIS
ENSG00000159650	3	126200124	126236616	209	51	451673	1.3953	0.081464	UROC1	0.184022	combined FIS
ENSG00000180767	3	126243126	126262134	108	20	454546	0.51376	0.30371	CHST13	0.43777	combined FIS
ENSG00000180697	3	126245842	126277808	193	31	454238	0.31635	0.37587	C3orf22	0.503576	combined FIS
ENSG00000197763	3	126290622	126373998	295	30	453917	1.6262	0.051958	TXNRD3	0.135253	combined FIS
ENSG00000206483	3	126290625	126327398	122	25	453142	1.5421	0.061525	TXNRD3NB	0.151733	combined FIS
ENSG00000159685	3	126423063	126679249	884	41	454465	2.982	0.0014317	CHCHD6	0.00977363	combined FIS
ENSG00000114554	3	126707437	126756235	211	32	454094	3.3712	0.00037425	PLXNA1	0.0033405	combined FIS
ENSG00000214324	3	126911974	126917025	19	11	451656	1.5787	0.057206	C3orf56	0.144649	combined FIS
ENSG00000163870	3	127291912	127317094	42	21	453889	1.4764	0.069921	TPRA1	0.165983	combined FIS
ENSG00000073111	3	127317066	127341276	50	23	454249	0.70521	0.24034	MCM2	0.375018	combined FIS
ENSG00000114631	3	127348024	127391652	94	32	453991	0.57687	0.28201	PODXL2	0.417539	combined FIS
ENSG00000114626	3	127391778	127399768	23	13	454136	-0.31795	0.62474	ABTB1	0.70686	combined FIS
ENSG00000074416	3	127407909	127542051	515	64	451317	-0.73405	0.76854	MGLL	0.819314	combined FIS
ENSG00000187715	3	127634075	127706514	229	37	453505	-1.0195	0.84601	KBTBD12	0.876869	combined FIS
ENSG00000058262	3	127770484	127790526	60	6	454250	1.7427	0.040689	SEC61A1	0.114125	combined FIS
ENSG00000175792	3	127783621	127872757	249	21	454279	2.8041	0.0025229	RUVBL1	0.0151824	combined FIS
ENSG00000132394	3	127872297	128127485	682	34	454294	2.9205	0.0017475	EEFSEC	0.0114735	combined FIS
ENSG00000179407	3	128181282	128186091	25	9	451718	-0.19351	0.57672	DNAJB8	0.670486	combined FIS
ENSG00000179348	3	128198270	128212028	47	16	453415	2.1892	0.014291	GATA2	0.0551371	combined FIS
ENSG00000198685	3	128290843	128294929	27	12	451716	0.69036	0.24498	C3orf27	0.379609	combined FIS
ENSG00000163902	3	128338817	128399918	216	27	454135	0.67056	0.25125	RPN1	0.385672	combined FIS
ENSG00000075785	3	128444965	128533639	315	27	454853	1.0031	0.15791	RAB7A	0.285483	combined FIS
ENSG00000177646	3	128598439	128634910	183	23	454785	0.083574	0.4667	ACAD9	0.581061	combined FIS
ENSG00000114656	3	128628709	128721533	362	39	454606	-0.76529	0.77795	KIAA1257	0.826372	combined FIS
ENSG00000187695	3	128628717	128690173	248	32	454526	-0.35348	0.63814	RP11-723O4.6	0.716913	combined FIS
ENSG00000114654	3	128720472	128759585	95	22	453978	-0.28276	0.61132	EFCC1	0.697972	combined FIS
ENSG00000169704	3	128779610	128781249	3	2	454310	0.45538	0.32442	GP9	0.457352	combined FIS
ENSG00000172780	3	128806412	128841644	81	18	454638	0.30289	0.38099	RAB43	0.507879	combined FIS
ENSG00000261796	3	128806418	128879879	159	29	454332	0.073238	0.47081	ISY1-RAB43	0.584484	combined FIS
ENSG00000240682	3	128846258	128880136	67	23	453806	-0.089522	0.53567	ISY1	0.637688	combined FIS
ENSG00000169714	3	128888327	128902765	27	16	454091	-0.068	0.52711	CNBP	0.630768	combined FIS
ENSG00000181789	3	128968449	128996614	114	17	454912	0.64723	0.25874	COPG1	0.394016	combined FIS
ENSG00000183624	3	128997671	129025029	86	13	453758	0.55046	0.291	HMCES	0.426002	combined FIS
ENSG00000184897	3	129033615	129035120	10	4	453962	1.1448	0.12616	H1FX	0.24588	combined FIS
ENSG00000172771	3	129120164	129147494	143	16	455089	0.39744	0.34552	EFCAB12	0.477123	combined FIS
ENSG00000129071	3	129149787	129158878	28	7	454900	0.30523	0.38009	MBD4	0.507001	combined FIS
ENSG00000163913	3	129158968	129239198	294	20	454812	0.45548	0.32438	IFT122	0.457352	combined FIS
ENSG00000163914	3	129247483	129254012	25	9	454641	-0.89268	0.81399	RHO	0.85356	combined FIS
ENSG00000178804	3	129262057	129270310	38	10	453956	-0.72149	0.7647	H1FOO	0.816417	combined FIS
ENSG00000004399	3	129274018	129325661	227	34	453370	2.1865	0.014391	PLXND1	0.0554172	combined FIS
ENSG00000172765	3	129366635	129612419	466	44	453907	2.4864	0.0064524	TMCC1	0.0310004	combined FIS
ENSG00000170893	3	129693148	129696781	10	4	452120	1.3554	0.087647	TRH	0.193208	combined FIS
ENSG00000172752	3	130064359	130203688	624	41	454144	1.1299	0.12925	COL6A5	0.250032	combined FIS
ENSG00000206384	3	130279178	130396999	315	49	453745	1.6892	0.045594	COL6A6	0.123606	combined FIS
ENSG00000196455	3	130397779	130465673	211	18	454540	2.1086	0.017491	PIK3R4	0.063633	combined FIS
ENSG00000017260	3	130569439	130735556	450	55	454110	2.1677	0.015089	ATP2C1	0.0574379	combined FIS
ENSG00000034533	3	130732719	130746493	32	6	454532	1.6416	0.050334	ASTE1	0.132356	combined FIS
ENSG00000114670	3	130745694	131069309	949	55	454329	2.3407	0.0096228	NEK11	0.0414575	combined FIS
ENSG00000198585	3	131100515	131107674	12	8	453699	2.7621	0.0028715	NUDT16	0.0168143	combined FIS
ENSG00000114686	3	131181056	131221827	123	27	454481	2.3819	0.0086122	MRPL3	0.0382548	combined FIS
ENSG00000196353	3	131252399	132004254	3634	138	452963	2.4626	0.0068967	CPNE4	0.0325069	combined FIS
ENSG00000014257	3	132036211	132087142	242	25	452282	2.6515	0.0040063	ACPP	0.0216939	combined FIS
ENSG00000138246	3	132136370	132257876	338	37	453635	2.7994	0.0025596	DNAJC13	0.0153495	combined FIS
ENSG00000240303	3	132276982	132379567	223	34	453993	1.2951	0.097639	ACAD11	0.207372	combined FIS
ENSG00000113971	3	132276986	132441303	357	38	453790	1.2973	0.097269	NPHP3	0.206958	combined FIS
ENSG00000129048	3	132316081	132337811	51	16	454148	1.4044	0.080097	ACKR4	0.181847	combined FIS
ENSG00000081307	3	132373290	132396941	34	12	453926	0.26332	0.39615	UBA5	0.521357	combined FIS
ENSG00000144868	3	132757235	133116636	1370	62	452621	1.0137	0.15536	TMEM108	0.282386	combined FIS
ENSG00000170819	3	133118839	133194066	308	54	451898	1.6057	0.054173	BFSP2	0.139197	combined FIS
ENSG00000091527	3	133292574	133309105	58	13	454299	2.194	0.014118	CDV3	0.0546633	combined FIS
ENSG00000163781	3	133317019	133380737	233	30	454759	1.493	0.067723	TOPBP1	0.162171	combined FIS
ENSG00000091513	3	133464800	133497850	139	24	452272	-1.1677	0.87853	TF	0.901869	combined FIS
ENSG00000144867	3	133502877	133544616	133	29	453599	-0.36291	0.64166	SRPRB	0.719701	combined FIS
ENSG00000154917	3	133543083	133614680	277	64	452547	1.0487	0.14716	RAB6B	0.272693	combined FIS
ENSG00000221972	3	133646992	133648656	4	2	453626	0.17059	0.43227	C3orf36	0.552379	combined FIS
ENSG00000174640	3	133651540	133771028	465	87	452022	1.044	0.14825	SLCO2A1	0.273755	combined FIS
ENSG00000163785	3	133784147	133969689	628	39	453592	-0.035761	0.51426	RYK	0.620765	combined FIS
ENSG00000114019	3	134074716	134094321	50	15	452780	-2.0003	0.97727	AMOTL2	0.981738	combined FIS
ENSG00000129055	3	134196548	134205558	24	4	453479	-0.52485	0.70015	ANAPC13	0.765804	combined FIS
ENSG00000182923	3	134204585	134293859	292	15	454786	-0.28695	0.61292	CEP63	0.698644	combined FIS
ENSG00000154928	3	134316643	134979309	2482	191	453090	4.416	5.0274e-06	EPHB1	9.82397e-05	combined FIS
ENSG00000174611	3	134321980	134370478	152	13	452659	-0.33809	0.63235	KY	0.712686	combined FIS
ENSG00000073711	3	135684515	135866733	430	44	453328	4.6717	1.4939e-06	PPP2R3A	3.43834e-05	combined FIS
ENSG00000174579	3	135867764	135916083	97	35	453119	5.8842	2e-09	MSL2	1.14175e-07	combined FIS
ENSG00000114054	3	135969148	136056738	206	42	453757	4.7741	9.0269e-07	PCCB	2.24733e-05	combined FIS
ENSG00000118007	3	136055077	136471220	936	50	454477	5.2583	7.2686e-08	STAG1	2.68257e-06	combined FIS
ENSG00000168917	3	136537489	136574734	123	11	454500	1.9894	0.02333	SLC35G2	0.077578	combined FIS
ENSG00000158092	3	136581050	136668665	245	16	454366	1.8599	0.03145	NCK1	0.0952613	combined FIS
ENSG00000174564	3	136665072	136729927	93	35	451225	3.0512	0.0011397	IL20RB	0.00816273	combined FIS
ENSG00000066405	3	137717577	137752494	95	18	452363	-0.026391	0.51053	CLDN18	0.617841	combined FIS
ENSG00000158163	3	137780832	137834660	170	17	453838	2.3219	0.01012	DZIP1L	0.0428569	combined FIS
ENSG00000118017	3	137842560	137851229	24	6	453339	3.1657	0.00077353	A4GNT	0.00601755	combined FIS
ENSG00000138231	3	137879854	137893791	36	7	454588	3.8222	6.6131e-05	DBR1	0.00081834	combined FIS
ENSG00000114098	3	137906109	138017231	170	60	452419	3.1913	0.00070818	ARMC8	0.00560713	combined FIS
ENSG00000181322	3	137980279	138048728	105	44	452806	4.4932	3.5078e-06	NME9	7.19689e-05	combined FIS
ENSG00000158186	3	138066539	138124375	188	25	453703	3.9632	3.6976e-05	MRAS	0.0005052	combined FIS
ENSG00000158220	3	138153428	138200528	142	33	453447	2.0021	0.022639	ESYT3	0.0760645	combined FIS
ENSG00000114107	3	138213186	138313380	234	26	453934	2.377	0.0087266	CEP70	0.038654	combined FIS
ENSG00000158234	3	138327448	138352218	54	13	453500	2.5624	0.0051971	FAIM	0.0263778	combined FIS
ENSG00000051382	3	138372860	138553780	373	24	453966	2.6478	0.0040511	PIK3CB	0.0218776	combined FIS
ENSG00000183770	3	138663066	138665982	7	4	453276	-0.7538	0.77451	FOXL2	0.823965	combined FIS
ENSG00000206262	3	138666076	138672293	23	4	454191	0.70957	0.23898	C3orf72	0.37376	combined FIS
ENSG00000206260	3	138722804	138725110	7	4	453746	-0.67549	0.75032	PRR23A	0.804748	combined FIS
ENSG00000175110	3	138724648	139076065	1050	81	452848	1.349	0.088676	MRPS22	0.194862	combined FIS
ENSG00000184814	3	138737873	138739768	2	1	453307	1.0868	0.13856	PRR23B	0.261787	combined FIS
ENSG00000233701	3	138760944	138763734	13	3	455241	1.3026	0.096355	PRR23C	0.205736	combined FIS
ENSG00000184432	3	139074442	139108574	103	15	454429	0.29142	0.38536	COPB2	0.511467	combined FIS
ENSG00000114113	3	139171726	139199589	98	17	454466	0.5144	0.30348	RBP2	0.437629	combined FIS
ENSG00000114115	3	139236276	139258671	80	21	453268	0.60267	0.27336	RBP1	0.409059	combined FIS
ENSG00000163864	3	139279022	139396859	306	42	453016	2.9054	0.0018339	NMNAT3	0.0119103	combined FIS
ENSG00000158258	3	139654027	140296239	2433	191	452983	4.0946	2.1149e-05	CLSTN2	0.00032099	combined FIS
ENSG00000155890	3	140396881	140419992	89	18	454302	1.9541	0.025348	TRIM42	0.0823156	combined FIS
ENSG00000114120	3	140660672	140698775	113	13	454186	0.057949	0.47689	SLC25A36	0.589244	combined FIS
ENSG00000175093	3	140770244	140867453	307	36	453297	0.55079	0.29089	SPSB4	0.425965	combined FIS
ENSG00000155893	3	140947568	141013748	315	32	453791	0.73571	0.23096	ACPL2	0.36539	combined FIS
ENSG00000177311	3	141043055	141168634	382	46	453404	2.7786	0.0027295	ZBTB38	0.0162089	combined FIS
ENSG00000155903	3	141205889	141334184	239	34	452742	-0.47464	0.68248	RASA2	0.752137	combined FIS
ENSG00000114125	3	141457046	141466402	35	8	454205	1.9089	0.028136	RNF7	0.0884034	combined FIS
ENSG00000114124	3	141496990	141537332	140	27	453365	1.3763	0.084364	GRK7	0.188366	combined FIS
ENSG00000069849	3	141594966	141645356	214	27	453791	2.4135	0.0079004	ATP1B3	0.0360072	combined FIS
ENSG00000114126	3	141663277	141868386	840	26	453969	3.391	0.00034822	TFDP2	0.00315435	combined FIS
ENSG00000175066	3	141882414	141944449	188	40	451509	0.39971	0.34469	GK5	0.47629	combined FIS
ENSG00000114127	3	142025449	142166904	291	34	453935	1.3053	0.095893	XRN1	0.205085	combined FIS
ENSG00000175054	3	142168077	142297668	365	27	454769	2.2326	0.012789	ATR	0.0511127	combined FIS
ENSG00000120756	3	142315229	142432506	336	29	454207	1.7533	0.039772	PLS1	0.112337	combined FIS
ENSG00000144935	3	142442916	142526730	215	28	454405	1.8129	0.034926	TRPC1	0.102336	combined FIS
ENSG00000163710	3	142534764	142608045	254	39	452465	1.7027	0.044311	PCOLCE2	0.12112	combined FIS
ENSG00000188582	3	142668006	142682178	45	14	452714	1.5033	0.066377	PAQR9	0.159921	combined FIS
ENSG00000163714	3	142683339	142779567	258	28	452678	0.62312	0.2666	U2SURP	0.401936	combined FIS
ENSG00000175040	3	142838173	142841800	7	4	452016	-0.86606	0.80677	CHST2	0.848291	combined FIS
ENSG00000181804	3	142984064	143567373	2342	205	452488	3.0565	0.0011198	SLC9A9	0.00805472	combined FIS
ENSG00000181744	3	143690640	143767561	253	26	454267	4.8494	6.1912e-07	C3orf58	1.6431e-05	combined FIS
ENSG00000232013	3	145782358	145784156	5	3	453959	0.49358	0.3108	AC107021.1	0.444141	combined FIS
ENSG00000152952	3	145787227	145881440	349	20	454344	-0.34413	0.63463	PLOD2	0.714531	combined FIS
ENSG00000114698	3	145910126	145968966	300	27	453863	-0.40334	0.65665	PLSCR4	0.731564	combined FIS
ENSG00000163746	3	146109208	146213778	416	25	453541	-0.19814	0.57853	PLSCR2	0.672071	combined FIS
ENSG00000188313	3	146232967	146262651	154	19	453447	-0.85003	0.80235	PLSCR1	0.845436	combined FIS
ENSG00000231213	3	146294342	146324003	179	20	453536	3.006	0.0013236	PLSCR5	0.00917826	combined FIS
ENSG00000174963	3	147103833	147124647	52	20	453878	0.58153	0.28044	ZIC4	0.41611	combined FIS
ENSG00000152977	3	147111209	147228080	371	36	453419	1.0107	0.15609	ZIC1	0.283295	combined FIS
ENSG00000144891	3	148415571	148460795	151	28	451431	-1.456	0.9273	AGTR1	0.940187	combined FIS
ENSG00000153002	3	148508889	148577974	300	53	452601	1.4409	0.074801	CPB1	0.17362	combined FIS
ENSG00000163751	3	148583043	148614983	122	22	453058	1.2967	0.097373	CPA3	0.207063	combined FIS
ENSG00000163754	3	148709128	148745419	118	30	454219	0.37843	0.35256	GYG1	0.48378	combined FIS
ENSG00000071794	3	148747914	148804341	184	38	454660	0.22071	0.41266	HLTF	0.535441	combined FIS
ENSG00000163755	3	148847371	148891519	208	35	453703	0.26416	0.39583	HPS3	0.521009	combined FIS
ENSG00000047457	3	148880197	148939842	224	48	453074	2.0791	0.018804	CP	0.0669279	combined FIS
ENSG00000163762	3	149036285	149052201	61	22	452123	0.42954	0.33377	TM4SF18	0.466385	combined FIS
ENSG00000169908	3	149086809	149095652	23	5	453292	0.14268	0.44327	TM4SF1	0.561434	combined FIS
ENSG00000169903	3	149191761	149221068	227	24	453355	0.51011	0.30499	TM4SF4	0.438892	combined FIS
ENSG00000018408	3	149235022	149454501	953	97	453259	0.5504	0.29102	WWTR1	0.426002	combined FIS
ENSG00000114744	3	149456257	149470286	35	8	454827	0.58322	0.27987	COMMD2	0.415463	combined FIS
ENSG00000206199	3	149478892	149686172	614	48	454103	1.0008	0.15847	ANKUB1	0.285975	combined FIS
ENSG00000082996	3	149530495	149679926	408	40	454348	0.88838	0.18717	RNF13	0.318368	combined FIS
ENSG00000070087	3	149682691	149768575	289	30	453947	0.017291	0.4931	PFN2	0.603043	combined FIS
ENSG00000268175	3	149689066	149690535	3	2	455322	-0.22345	0.58841	AC117395.1	0.67987	combined FIS
ENSG00000196428	3	150126122	150184218	176	25	454029	3.6322	0.00014052	TSC22D2	0.00153041	combined FIS
ENSG00000120742	3	150259781	150321015	210	30	453665	1.5727	0.057891	SERP1	0.145877	combined FIS
ENSG00000144895	3	150264465	150302029	124	24	453804	1.4546	0.072894	EIF2A	0.170767	combined FIS
ENSG00000198843	3	150320662	150348222	74	20	452723	1.7751	0.037941	SELT	0.108572	combined FIS
ENSG00000163645	3	150377672	150421758	122	31	452118	1.5158	0.064786	FAM194A	0.157291	combined FIS
ENSG00000181788	3	150458914	150481264	64	7	454548	3.898	4.8486e-05	SIAH2	0.00063448	combined FIS
ENSG00000214237	3	150588832	150612089	75	17	452023	1.32	0.093419	FAM188B2	0.201535	combined FIS
ENSG00000260234	3	150600784	150659530	242	59	452042	0.63885	0.26146	RP11-166N6.3	0.39664	combined FIS
ENSG00000163646	3	150643950	150690786	199	37	451488	0.11158	0.45558	CLRN1	0.571534	combined FIS
ENSG00000144893	3	150803484	151154860	1274	70	453351	2.7086	0.0033782	MED12L	0.0191178	combined FIS
ENSG00000174946	3	150915619	150920988	12	4	454626	-0.043305	0.51727	GPR171	0.623045	combined FIS
ENSG00000174944	3	150929905	150996255	208	31	451524	1.3075	0.095526	P2RY14	0.204678	combined FIS
ENSG00000138271	3	151011891	151034740	93	17	453610	1.7286	0.041943	GPR87	0.116724	combined FIS
ENSG00000181631	3	151044100	151047336	15	6	454832	1.8917	0.029263	P2RY13	0.0906927	combined FIS
ENSG00000169313	3	151055168	151102600	183	31	453153	3.058	0.0011141	P2RY12	0.00802594	combined FIS
ENSG00000152580	3	151143172	151176497	119	27	454111	1.9658	0.024658	IGSF10	0.0807517	combined FIS
ENSG00000197953	3	151451704	151479127	120	20	451648	2.0386	0.020744	AADACL2	0.0716894	combined FIS
ENSG00000114771	3	151531825	151546276	20	13	452652	-0.13518	0.55376	AADAC	0.651953	combined FIS
ENSG00000198829	3	151591431	151602405	39	12	453072	0.30396	0.38058	SUCNR1	0.50744	combined FIS
ENSG00000152601	3	151961617	152183569	513	51	453631	2.1243	0.016823	MBNL1	0.061894	combined FIS
ENSG00000221962	3	152057484	152058779	3	1	455613	1.5893	0.055995	TMEM14E	0.142464	combined FIS
ENSG00000169860	3	152552736	152555841	6	2	455161	0.62621	0.26559	P2RY1	0.400814	combined FIS
ENSG00000181467	3	152880029	152886265	13	8	451220	3.6978	0.00010873	RAP2B	0.00122954	combined FIS
ENSG00000237787	3	153202284	153220486	84	13	454277	1.0589	0.14482	C3orf79	0.269653	combined FIS
ENSG00000114790	3	153838792	153975616	471	39	453650	2.5792	0.0049519	ARHGEF26	0.0254338	combined FIS
ENSG00000174953	3	153990335	154042286	140	29	454389	3.9672	3.6356e-05	DHX36	0.00049781	combined FIS
ENSG00000174948	3	154055461	154147504	288	29	453610	4.6442	1.7067e-06	GPR149	3.87618e-05	combined FIS
ENSG00000196549	3	154741913	154901497	531	70	453133	0.51981	0.3016	MME	0.435706	combined FIS
ENSG00000114805	3	155093369	155462856	1503	49	453969	0.90961	0.18151	PLCH1	0.311932	combined FIS
ENSG00000214919	3	155459933	155461515	4	2	455235	1.8252	0.033987	AC104472.1	0.100515	combined FIS
ENSG00000174928	3	155480401	155524140	141	24	452655	2.0132	0.022046	C3orf33	0.0746829	combined FIS
ENSG00000169359	3	155538813	155572218	115	16	453368	2.6751	0.0037348	SLC33A1	0.0205752	combined FIS
ENSG00000163655	3	155588325	155661815	285	20	454475	1.0638	0.1437	GMPS	0.268334	combined FIS
ENSG00000169282	3	155755490	156256545	1873	103	453512	2.2118	0.01349	KCNAB1	0.0529661	combined FIS
ENSG00000114850	3	156257929	156272973	55	9	454057	1.6479	0.049684	SSR3	0.131195	combined FIS
ENSG00000163659	3	156391024	156424559	91	20	453117	0.6225	0.26681	TIPARP	0.402045	combined FIS
ENSG00000197980	3	156543270	156763918	811	42	452626	2.2206	0.01319	LEKR1	0.0522074	combined FIS
ENSG00000163660	3	156864297	156878549	33	7	454703	0.16911	0.43285	CCNL1	0.552682	combined FIS
ENSG00000197415	3	156977531	157251408	993	52	453180	0.51468	0.30339	VEPH1	0.43757	combined FIS
ENSG00000163661	3	157154578	157161417	18	8	454381	0.81306	0.20809	PTX3	0.340468	combined FIS
ENSG00000174899	3	157261035	157395538	594	50	453152	0.19023	0.42456	C3orf55	0.545488	combined FIS
ENSG00000168779	3	157814948	157824292	31	6	453658	-1.0218	0.84655	SHOX2	0.877319	combined FIS
ENSG00000174891	3	157823644	158263519	1504	31	454369	1.3762	0.084386	RSRC1	0.188393	combined FIS
ENSG00000178053	3	158288952	158325041	134	19	454277	-1.2312	0.89088	MLF1	0.911093	combined FIS
ENSG00000168827	3	158362067	158410364	192	12	454954	-0.24929	0.59843	GFM1	0.687705	combined FIS
ENSG00000079257	3	158363611	158390482	102	9	454985	-0.16797	0.5667	LXN	0.662055	combined FIS
ENSG00000118849	3	158414681	158450485	131	20	453680	-0.71071	0.76137	RARRES1	0.813966	combined FIS
ENSG00000118855	3	158449987	158547508	298	31	453555	0.15304	0.43918	MFSD1	0.558011	combined FIS
ENSG00000250588	3	158680024	159615155	2855	147	453314	3.5266	0.00021048	IQCJ-SCHIP1	0.0021077	combined FIS
ENSG00000214216	3	158680717	158984096	841	63	453002	3.2333	0.00061192	IQCJ	0.0049754	combined FIS
ENSG00000151967	3	159557650	159615149	123	34	451948	2.571	0.00507	SCHIP1	0.0259212	combined FIS
ENSG00000168811	3	159706537	159713806	23	8	454752	-1.5368	0.93783	IL12A	0.949386	combined FIS
ENSG00000242107	3	159733811	159749210	99	15	454344	0.042622	0.483	LINC01100	0.594474	combined FIS
ENSG00000180044	3	159943423	159945999	6	3	452736	-1.7325	0.95841	C3orf80	0.966398	combined FIS
ENSG00000248710	3	159945241	160167617	598	58	454334	1.547	0.060933	RP11-432B6.3	0.150705	combined FIS
ENSG00000068885	3	159974774	160117668	352	50	454543	0.68777	0.2458	IFT80	0.380303	combined FIS
ENSG00000113810	3	160117062	160152750	107	27	454632	1.0977	0.13617	SMC4	0.258931	combined FIS
ENSG00000213186	3	160150233	160203561	178	35	454443	1.0735	0.14152	TRIM59	0.265531	combined FIS
ENSG00000186432	3	160212783	160283376	198	36	454519	1.031	0.15127	KPNA4	0.277533	combined FIS
ENSG00000179674	3	160394948	160396233	2	1	452663	-0.81103	0.79133	ARL14	0.836623	combined FIS
ENSG00000163590	3	160473390	160796695	990	49	453805	0.016703	0.49334	PPM1L	0.603258	combined FIS
ENSG00000169255	3	160801671	160823172	59	12	454342	0.4843	0.31409	B3GALNT1	0.44772	combined FIS
ENSG00000169251	3	160822484	160971320	435	34	452625	0.40818	0.34157	NMD3	0.473711	combined FIS
ENSG00000196542	3	161062580	161090668	128	20	452511	0.6936	0.24397	SPTSSB	0.378727	combined FIS
ENSG00000182447	3	161214596	161221730	26	4	451398	1.7383	0.041077	OTOL1	0.114906	combined FIS
ENSG00000090402	3	164696686	164796283	277	23	453354	0.0043559	0.49826	SI	0.607334	combined FIS
ENSG00000121871	3	164904508	164914897	27	10	453102	0.079522	0.46831	SLITRK3	0.582612	combined FIS
ENSG00000114200	3	165490692	165555260	237	34	454120	1.3301	0.091743	BCHE	0.198991	combined FIS
ENSG00000169064	3	166958075	167099134	456	41	453486	0.98226	0.16299	ZBBX	0.29135	combined FIS
ENSG00000114204	3	167159577	167196792	129	17	454134	2.2208	0.013181	SERPINI2	0.0521937	combined FIS
ENSG00000174776	3	167196472	167371771	428	67	452371	1.8992	0.028766	WDR49	0.0897412	combined FIS
ENSG00000114209	3	167401086	167452727	122	17	452501	0.72955	0.23283	PDCD10	0.367334	combined FIS
ENSG00000163536	3	167453031	167543356	337	27	452829	0.79009	0.21474	SERPINI1	0.347736	combined FIS
ENSG00000173905	3	167726465	167813763	239	38	451112	-0.2498	0.59863	GOLIM4	0.687851	combined FIS
ENSG00000085276	3	168801287	169381406	2341	180	453787	1.0927	0.13727	MECOM	0.260349	combined FIS
ENSG00000184378	3	169484709	169487683	13	4	455188	1.8873	0.029562	ACTRT3	0.0913049	combined FIS
ENSG00000085274	3	169490619	169507504	28	7	454207	2.1375	0.016277	MYNN	0.0605274	combined FIS
ENSG00000171757	3	169511216	169530774	62	10	454261	2.8405	0.0022522	LRRC34	0.0138579	combined FIS
ENSG00000188306	3	169539710	169555563	60	17	454182	1.9007	0.028673	LRRIQ4	0.0895756	combined FIS
ENSG00000114248	3	169556967	169587718	104	20	453566	0.90626	0.1824	LRRC31	0.312847	combined FIS
ENSG00000187033	3	169629360	169656963	102	22	453125	-0.50252	0.69235	SAMD7	0.759912	combined FIS
ENSG00000008952	3	169684423	169716161	68	9	453632	0.68027	0.24817	SEC62	0.382685	combined FIS
ENSG00000173890	3	169755717	169803191	125	16	450832	-0.22575	0.5893	GPR160	0.680441	combined FIS
ENSG00000173889	3	169804520	169899537	194	33	454102	0.47574	0.31713	PHC3	0.450394	combined FIS
ENSG00000163558	3	169940153	170023769	367	20	454234	-0.25422	0.60034	PRKCI	0.689062	combined FIS
ENSG00000136603	3	170075466	170114623	123	18	454360	0.64451	0.25962	SKIL	0.394831	combined FIS
ENSG00000013297	3	170136653	170578169	1492	117	453223	3.3789	0.00036382	CLDN11	0.00326126	combined FIS
ENSG00000013293	3	170177372	170303863	392	54	452375	1.1267	0.12993	SLC7A14	0.250878	combined FIS
ENSG00000163584	3	170582664	170588272	14	3	454416	2.5916	0.0047766	RPL22L1	0.0248304	combined FIS
ENSG00000163577	3	170606204	170626482	51	12	453850	2.4182	0.0077994	EIF5A2	0.0356587	combined FIS
ENSG00000163581	3	170714137	170744539	102	13	454342	1.853	0.031941	SLC2A2	0.0961844	combined FIS
ENSG00000154310	3	170779128	171178197	1398	151	452621	2.405	0.0080873	TNIK	0.0366821	combined FIS
ENSG00000075651	3	171318195	171528740	864	33	454163	0.97341	0.16518	PLD1	0.293707	combined FIS
ENSG00000183657	3	171509580	171527714	77	13	454168	1.4201	0.077796	PP13439	0.178186	combined FIS
ENSG00000186329	3	171561139	171656505	464	43	452764	1.0696	0.14241	TMEM212	0.266671	combined FIS
ENSG00000075420	3	171757418	172119455	1224	143	452549	1.8915	0.029282	FNDC3B	0.0907368	combined FIS
ENSG00000267979	3	172019438	172019686	1	1	454081	-0.013223	0.50528	AC092964.2	0.613216	combined FIS
ENSG00000203443	3	172034218	172039513	15	8	453161	0.92023	0.17873	AC092964.1	0.308568	combined FIS
ENSG00000121853	3	172162923	172166246	11	5	455169	0.013124	0.49476	GHSR	0.604601	combined FIS
ENSG00000121858	3	172223298	172241297	81	15	453407	0.96442	0.16742	TNFSF10	0.296131	combined FIS
ENSG00000144959	3	172348039	172429008	305	60	452298	0.97615	0.1645	NCEH1	0.293023	combined FIS
ENSG00000114346	3	172468472	172539264	208	29	454098	1.2674	0.1025	ECT2	0.214466	combined FIS
ENSG00000144962	3	172607148	172859058	862	85	452927	2.3148	0.010312	SPATA16	0.043388	combined FIS
ENSG00000169760	3	173114074	174004434	3160	187	452721	4.1053	2.0185e-05	NLGN1	0.00030834	combined FIS
ENSG00000177694	3	174156363	175523428	5868	327	452920	2.6124	0.004496	NAALADL2	0.0237242	combined FIS
ENSG00000177565	3	176737143	176915261	632	58	453391	2.7061	0.0034036	TBL1XR1	0.0192098	combined FIS
ENSG00000197584	3	177990720	178562217	2243	132	453281	4.6264	1.8607e-06	KCNMB2	4.17079e-05	combined FIS
ENSG00000172667	3	178735011	178790067	143	29	453597	1.4834	0.068985	ZMAT3	0.164349	combined FIS
ENSG00000121879	3	178865902	178957881	320	33	454514	1.5394	0.061849	PIK3CA	0.152353	combined FIS
ENSG00000171121	3	178957530	178984790	157	25	452937	1.6421	0.05028	KCNMB3	0.132288	combined FIS
ENSG00000121864	3	179040779	179053323	65	15	454439	-0.65562	0.74397	ZNF639	0.800147	combined FIS
ENSG00000171109	3	179065480	179112719	169	29	454344	-0.54041	0.70554	MFN1	0.769962	combined FIS
ENSG00000114450	3	179116990	179169378	182	38	451408	-0.85832	0.80464	GNB4	0.84714	combined FIS
ENSG00000136518	3	179280668	179306196	66	15	454266	2.019	0.021745	ACTL6A	0.0739416	combined FIS
ENSG00000136522	3	179306073	179322442	40	9	453929	2.2081	0.013618	MRPL47	0.0532655	combined FIS
ENSG00000136521	3	179322478	179345435	52	14	453793	1.8809	0.029992	NDUFB5	0.092226	combined FIS
ENSG00000058056	3	179370543	179507189	502	61	451717	0.69379	0.24391	USP13	0.378712	combined FIS
ENSG00000114757	3	179512746	179754841	837	65	452828	1.512	0.065264	PEX5L	0.158032	combined FIS
ENSG00000163728	3	180319918	180335616	31	16	453754	2.0668	0.019375	TTC14	0.0682914	combined FIS
ENSG00000145075	3	180320646	180588793	946	77	453771	5.1459	1.3311e-07	CCDC39	4.48351e-06	combined FIS
ENSG00000114416	3	180585929	180700541	377	35	454384	3.5999	0.00015916	FXR1	0.00168298	combined FIS
ENSG00000205981	3	180701497	180707562	22	12	454284	1.1906	0.1169	DNAJC19	0.233652	combined FIS
ENSG00000181449	3	181429714	181432221	3	1	454868	0.85505	0.19626	SOX2	0.327973	combined FIS
ENSG00000058063	3	182511288	182639423	306	19	454364	3.382	0.00035982	ATP11B	0.00323308	combined FIS
ENSG00000043093	3	182655862	182703741	96	24	453460	1.0822	0.13959	DCUN1D1	0.263138	combined FIS
ENSG00000078070	3	182733006	182833863	258	25	453988	1.8791	0.030113	MCCC1	0.0924627	combined FIS
ENSG00000078081	3	182840001	182881627	206	28	453481	0.60123	0.27384	LAMP3	0.409373	combined FIS
ENSG00000053524	3	182895831	183146566	919	79	452885	1.6748	0.046985	MCF2L2	0.126184	combined FIS
ENSG00000176597	3	182971032	183016292	142	10	454010	0.68238	0.2475	B3GNT5	0.381948	combined FIS
ENSG00000172578	3	183205319	183273477	203	32	452156	-0.6973	0.75719	KLHL6	0.810563	combined FIS
ENSG00000114796	3	183353356	183402265	206	8	454773	-0.16017	0.56363	KLHL24	0.660078	combined FIS
ENSG00000163872	3	183415606	183530413	305	31	453737	2.5592	0.0052456	YEATS2	0.0265455	combined FIS
ENSG00000180834	3	183533664	183543382	43	9	450568	2.4848	0.0064811	MAP6D1	0.0310908	combined FIS
ENSG00000175193	3	183547173	183602721	209	27	453926	2.3614	0.0091031	PARL	0.0398268	combined FIS
ENSG00000114770	3	183637722	183735803	319	27	454461	1.7324	0.0416	ABCC5	0.116009	combined FIS
ENSG00000186090	3	183749332	183757157	51	13	454275	0.92197	0.17827	HTR3D	0.308158	combined FIS
ENSG00000178084	3	183770835	183778459	36	12	453364	1.4682	0.071023	HTR3C	0.167777	combined FIS
ENSG00000186038	3	183814852	183824783	30	10	452884	3.1123	0.00092808	HTR3E	0.00695458	combined FIS
ENSG00000145191	3	183852826	184402546	2227	225	452863	3.9876	3.3375e-05	EIF2B5	0.00046236	combined FIS
ENSG00000161202	3	183873176	183891398	42	15	453553	3.0192	0.0012674	DVL3	0.00888469	combined FIS
ENSG00000161203	3	183892477	183901879	31	12	453340	2.2424	0.012468	AP2M1	0.0501053	combined FIS
ENSG00000161204	3	183903811	183911800	30	9	454145	2.3313	0.0098696	ABCF3	0.0421555	combined FIS
ENSG00000145198	3	183948217	183960117	29	7	454595	0.92796	0.17671	VWA5B2	0.306537	combined FIS
ENSG00000214160	3	183960089	183967336	18	9	454965	0.020075	0.49199	ALG3	0.602229	combined FIS
ENSG00000145194	3	183967438	184010819	112	23	453940	1.5539	0.060109	ECE2	0.149391	combined FIS
ENSG00000163888	3	183977001	183979251	5	3	455129	1.5571	0.059729	CAMK2N2	0.148701	combined FIS
ENSG00000175166	3	184016497	184026842	30	12	454284	1.5348	0.062422	PSMD2	0.153364	combined FIS
ENSG00000114867	3	184032283	184053146	51	23	453531	3.6683	0.00012209	EIF4G1	0.00136187	combined FIS
ENSG00000175182	3	184053714	184064063	34	16	449974	3.4908	0.00024077	FAM131A	0.00234878	combined FIS
ENSG00000114859	3	184063973	184079439	56	20	452042	4.8891	5.0639e-07	CLCN2	1.38677e-05	combined FIS
ENSG00000163882	3	184079506	184086384	21	9	450526	4.1201	1.8932e-05	POLR2H	0.00029186	combined FIS
ENSG00000090534	3	184089723	184095932	20	7	453439	1.2376	0.10794	THPO	0.222134	combined FIS
ENSG00000090539	3	184097861	184108524	27	11	454389	2.7327	0.0031406	CHRD	0.0180457	combined FIS
ENSG00000224153	3	184119325	184157436	182	35	451802	0.25592	0.399	RP11-433C9.2	0.524009	combined FIS
ENSG00000182580	3	184279572	184300197	88	23	452252	0.68966	0.2452	EPHB3	0.379779	combined FIS
ENSG00000177383	3	184428156	184429836	5	2	454583	0.23276	0.40797	MAGEF1	0.531158	combined FIS
ENSG00000156931	3	184529931	184770402	591	41	454103	3.9922	3.2733e-05	VPS8	0.00045614	combined FIS
ENSG00000187068	3	184795838	184870802	262	30	453415	2.3254	0.010026	C3orf70	0.0426404	combined FIS
ENSG00000113790	3	184908412	184999778	231	36	453592	0.94942	0.1712	EHHADH	0.300528	combined FIS
ENSG00000073803	3	185000729	185206885	615	40	453783	0.64213	0.2604	MAP3K13	0.395508	combined FIS
ENSG00000163900	3	185194284	185216845	47	18	454319	1.1288	0.1295	TMEM41A	0.250361	combined FIS
ENSG00000163898	3	185224050	185270401	179	22	453432	0.45566	0.32432	LIPH	0.457352	combined FIS
ENSG00000163904	3	185300284	185351339	157	16	453987	3.4688	0.00026137	SENP2	0.00251341	combined FIS
ENSG00000073792	3	185361527	185542844	437	68	453763	3.8518	5.8637e-05	IGF2BP2	0.00074363	combined FIS
ENSG00000163915	3	185430316	185447575	35	15	452871	4.1623	1.575e-05	C3orf65	0.00025264	combined FIS
ENSG00000136527	3	185633694	185655924	51	19	453711	2.6485	0.0040425	TRA2B	0.0218499	combined FIS
ENSG00000244405	3	185764097	185828107	160	31	453638	0.18944	0.42488	ETV5	0.545787	combined FIS
ENSG00000058866	3	185823457	186080026	839	138	451731	0.76876	0.22102	DGKG	0.355045	combined FIS
ENSG00000213139	3	186256230	186264491	18	9	454436	0.74409	0.22841	CRYGS	0.362936	combined FIS
ENSG00000113838	3	186263862	186288332	71	16	454056	0.57579	0.28238	TBCCD1	0.417908	combined FIS
ENSG00000090520	3	186285192	186315061	111	11	454205	0.54877	0.29158	DNAJB11	0.426579	combined FIS
ENSG00000145192	3	186330712	186339107	30	10	453794	0.51031	0.30492	AHSG	0.438853	combined FIS
ENSG00000090512	3	186353758	186370930	65	21	451315	2.2252	0.013034	FETUB	0.0517743	combined FIS
ENSG00000113905	3	186378005	186396029	72	17	454164	1.856	0.031729	HRG	0.0957717	combined FIS
ENSG00000113889	3	186435065	186461743	161	19	453258	0.32555	0.37238	KNG1	0.500653	combined FIS
ENSG00000156976	3	186500994	186507689	34	18	453530	0.097482	0.46117	EIF4A2	0.576136	combined FIS
ENSG00000163918	3	186507669	186524847	65	13	454807	-0.95785	0.83093	RFC4	0.865846	combined FIS
ENSG00000181092	3	186560463	186576252	72	25	452971	-0.33492	0.63116	ADIPOQ	0.711599	combined FIS
ENSG00000073849	3	186648274	186796341	717	102	452177	-0.27334	0.6077	ST6GAL1	0.695145	combined FIS
ENSG00000163923	3	186838736	186898696	247	39	451779	0.98142	0.16319	RPL39L	0.291625	combined FIS
ENSG00000175077	3	186915274	186919253	16	10	454386	-0.82055	0.79405	RTP1	0.838837	combined FIS
ENSG00000127241	3	186935942	187009810	312	58	452754	-0.29255	0.61507	MASP1	0.700165	combined FIS
ENSG00000136514	3	187086120	187089864	25	12	454665	2.7162	0.0033019	RTP4	0.0187534	combined FIS
ENSG00000157005	3	187386694	187388187	10	5	453863	1.2767	0.10086	SST	0.212204	combined FIS
ENSG00000198471	3	187416047	187420345	21	6	452307	4.3028	8.4344e-06	RTP2	0.00015107	combined FIS
ENSG00000228804	3	187420101	187451637	146	28	453532	5.7797	3.7417e-09	RP11-211G3.3	1.95313e-07	combined FIS
ENSG00000113916	3	187439165	187463515	98	26	453181	5.6697	7.1513e-09	BCL6	3.51904e-07	combined FIS
ENSG00000145012	3	187871072	188608460	2706	282	452482	2.8668	0.0020733	LPP	0.0130373	combined FIS
ENSG00000213132	3	187896331	187898598	14	4	454113	-0.15028	0.55973	AC022498.1	0.656813	combined FIS
ENSG00000188001	3	188665003	189043093	1058	108	453163	1.3022	0.096428	TPRG1	0.205809	combined FIS
ENSG00000073282	3	189349205	189615068	1226	173	452775	0.47908	0.31594	TP63	0.449278	combined FIS
ENSG00000090530	3	189674517	189840226	828	45	452692	-0.98359	0.83734	LEPREL1	0.870592	combined FIS
ENSG00000163347	3	190023490	190040264	95	26	453348	-0.56002	0.71227	CLDN1	0.77547	combined FIS
ENSG00000113946	3	190040330	190129932	528	33	453718	0.083727	0.46664	CLDN16	0.581061	combined FIS
ENSG00000198398	3	190146444	190167665	102	25	453744	0.7788	0.21805	TMEM207	0.3517	combined FIS
ENSG00000196083	3	190231840	190375843	567	83	452241	0.85065	0.19748	IL1RAP	0.329325	combined FIS
ENSG00000205835	3	190570666	190610218	134	36	452028	1.9282	0.026918	GMNC	0.0855468	combined FIS
ENSG00000188729	3	190917030	190983404	286	38	451379	0.16943	0.43273	OSTN	0.552591	combined FIS
ENSG00000188958	3	190984957	191048325	328	26	450789	-0.46383	0.67862	UTS2B	0.749632	combined FIS
ENSG00000152492	3	191046866	191116459	355	28	453936	-0.81452	0.79233	CCDC50	0.837587	combined FIS
ENSG00000253548	3	191178952	191179245	1	1	455636	-0.55944	0.71207	PYDC2	0.775297	combined FIS
ENSG00000114279	3	191857184	192485553	2494	198	452459	2.5636	0.0051793	FGF12	0.0263354	combined FIS
ENSG00000180611	3	192514604	192635950	453	43	452052	1.6083	0.053886	MB21D2	0.138731	combined FIS
ENSG00000127252	3	192958914	192995527	150	24	453291	-1.9212	0.97264	HRASLS	0.977763	combined FIS
ENSG00000187527	3	192992579	193096632	471	50	454056	-0.77384	0.78049	ATP13A5	0.828314	combined FIS
ENSG00000127249	3	193119866	193310900	696	64	453451	1.0853	0.13888	ATP13A4	0.262192	combined FIS
ENSG00000198836	3	193310933	193415612	361	24	454481	1.1423	0.12667	OPA1	0.246436	combined FIS
ENSG00000114315	3	193853934	193856521	4	2	453431	-0.11212	0.54463	HES1	0.645024	combined FIS
ENSG00000178772	3	194060494	194072057	86	15	447918	1.3416	0.089861	CPN2	0.19662	combined FIS
ENSG00000172061	3	194075976	194090472	114	12	451848	2.6505	0.0040185	LRRC15	0.021745	combined FIS
ENSG00000178732	3	194115550	194119995	22	5	454092	-1.2234	0.8894	GP5	0.910061	combined FIS
ENSG00000133657	3	194123401	194219093	347	33	453200	-0.37248	0.64523	ATP13A3	0.722687	combined FIS
ENSG00000145014	3	194308402	194354418	296	26	452566	2.7211	0.0032529	TMEM44	0.0185264	combined FIS
ENSG00000041802	3	194361517	194393206	180	16	453786	-1.2138	0.88759	LSG1	0.908921	combined FIS
ENSG00000185112	3	194406622	194409762	13	4	451883	-0.55185	0.70947	FAM43A	0.773134	combined FIS
ENSG00000173950	3	194789008	194991896	872	68	453351	2.482	0.0065328	XXYLT1	0.0312833	combined FIS
ENSG00000114331	3	194995465	195163807	628	23	454147	3.0398	0.0011835	ACAP2	0.00841046	combined FIS
ENSG00000184203	3	195241221	195270209	104	21	451963	0.35263	0.36218	PPP1R2	0.49172	combined FIS
ENSG00000189058	3	195295573	195311076	97	28	453424	1.3745	0.084642	APOD	0.188652	combined FIS
ENSG00000176945	3	195447753	195467994	23	11	440681	0.833	0.20242	MUC20	0.334581	combined FIS
ENSG00000145113	3	195473636	195539148	261	30	452440	0.030981	0.48764	MUC4	0.598533	combined FIS
ENSG00000061938	3	195590235	195638816	223	52	453254	2.813	0.0024538	TNK2	0.0148851	combined FIS
ENSG00000072274	3	195754054	195809060	272	38	453378	1.991	0.023238	TFRC	0.0774569	combined FIS
ENSG00000163958	3	195924320	195938308	92	17	450819	0.94177	0.17315	ZDHHC19	0.302661	combined FIS
ENSG00000163959	3	195938358	195970049	128	24	451677	2.7677	0.0028223	SLC51A	0.0166189	combined FIS
ENSG00000161217	3	195941093	196014828	239	30	452444	2.9837	0.0014238	PCYT1A	0.00973376	combined FIS
ENSG00000272741	3	195975101	196045093	214	24	453594	2.3209	0.010146	RP11-447L10.1	0.0429285	combined FIS
ENSG00000213123	3	196018090	196045170	77	12	453650	1.948	0.025706	TCTEX1D2	0.0830184	combined FIS
ENSG00000273331	3	196042953	196065244	83	14	453241	3.8166	6.7646e-05	TM4SF19	0.00083327	combined FIS
ENSG00000145107	3	196046213	196065374	78	14	453270	3.8397	6.1599e-05	TM4SF19	0.00077467	combined FIS
ENSG00000163960	3	196074533	196159345	206	38	453936	1.1055	0.13448	UBXN7	0.256525	combined FIS
ENSG00000163961	3	196195654	196230639	166	27	453536	0.91265	0.18071	RNF168	0.310907	combined FIS
ENSG00000214097	3	196233748	196242237	21	6	453591	0.84336	0.19951	SMCO1	0.331074	combined FIS
ENSG00000185798	3	196281056	196295545	34	5	450073	2.3414	0.0096066	WDR53	0.0414074	combined FIS
ENSG00000174013	3	196295482	196315930	74	12	452823	1.2601	0.10383	FBXO45	0.216267	combined FIS
ENSG00000174004	3	196366557	196388875	129	43	449917	0.35195	0.36244	NRROS	0.491931	combined FIS
ENSG00000163964	3	196366646	196462878	436	87	451417	1.3966	0.081274	PIGX	0.183681	combined FIS
ENSG00000174007	3	196433148	196439164	28	5	454272	1.4841	0.068886	CEP19	0.164228	combined FIS
ENSG00000180370	3	196466728	196559518	523	49	453012	1.4536	0.073031	PAK2	0.170961	combined FIS
ENSG00000119231	3	196594727	196661585	272	28	454459	1.1981	0.11545	SENP5	0.231513	combined FIS
ENSG00000114503	3	196662273	196669468	35	10	454568	0.97631	0.16445	NCBP2	0.29299	combined FIS
ENSG00000119227	3	196673214	196695931	110	33	450926	0.77148	0.22021	PIGZ	0.354212	combined FIS
ENSG00000163975	3	196715492	196756687	183	50	452234	2.6104	0.0045217	MFI2	0.0238133	combined FIS
ENSG00000075711	3	196769431	197026171	983	45	454379	3.3104	0.00046589	DLG1	0.00400886	combined FIS
ENSG00000161267	3	197236654	197300194	283	32	452336	1.1096	0.13359	BDH1	0.255575	combined FIS
ENSG00000145016	3	197398264	197476598	296	24	453843	0.60062	0.27405	KIAA0226	0.409493	combined FIS
ENSG00000122068	3	197464050	197514467	180	29	453527	0.73253	0.23192	FYTTD1	0.36622	combined FIS
ENSG00000186001	3	197518097	197615307	317	44	452728	1.2569	0.10439	LRCH3	0.21705	combined FIS
ENSG00000114473	3	197615946	197687013	246	28	453340	2.2968	0.010816	IQCG	0.0450514	combined FIS
ENSG00000182899	3	197676858	197683481	23	5	453326	1.1397	0.1272	RPL35A	0.247179	combined FIS
ENSG00000185621	3	197687071	197770591	267	23	453656	1.7863	0.037028	LMLN	0.106849	combined FIS
ENSG00000197701	4	53179	88099	80	17	453199	1.2102	0.11311	ZNF595	0.228493	combined FIS
ENSG00000186777	4	264464	299110	141	20	452861	0.40634	0.34225	ZNF732	0.47434	combined FIS
ENSG00000131127	4	331603	378653	211	27	454498	-0.057896	0.52308	ZNF141	0.627404	combined FIS
ENSG00000182903	4	419604	492945	299	25	453573	-0.78291	0.78316	ZNF721	0.830215	combined FIS
ENSG00000174227	4	492989	533985	187	17	453362	-0.076104	0.53033	PIGG	0.633206	combined FIS
ENSG00000133256	4	619373	664571	210	23	453533	-0.16577	0.56583	PDE6B	0.661383	combined FIS
ENSG00000169020	4	666225	668127	7	4	454410	0.71514	0.23726	ATP5I	0.372179	combined FIS
ENSG00000215375	4	667369	675822	36	16	453614	1.1811	0.11878	MYL5	0.23616	combined FIS
ENSG00000169026	4	675618	683230	32	14	453129	-0.17122	0.56797	MFSD7	0.662942	combined FIS
ENSG00000185619	4	699537	764428	298	36	454005	4.8445	6.3464e-07	PCGF3	1.67749e-05	combined FIS
ENSG00000168993	4	778745	819986	210	36	451325	3.8867	5.0801e-05	CPLX1	0.00065975	combined FIS
ENSG00000178950	4	843064	926161	427	45	453297	3.4225	0.00031018	GAK	0.00287312	combined FIS
ENSG00000127419	4	926175	952444	105	30	453291	3.7523	8.7626e-05	TMEM175	0.00103357	combined FIS
ENSG00000145214	4	952675	980683	99	27	453563	2.9828	0.0014283	DGKQ	0.00975394	combined FIS
ENSG00000145217	4	972861	987228	60	25	452893	2.4668	0.0068158	SLC26A1	0.0322234	combined FIS
ENSG00000127415	4	980785	998316	85	23	452312	2.861	0.0021114	IDUA	0.013246	combined FIS
ENSG00000127418	4	1003724	1020685	86	23	451012	1.7756	0.037896	FGFRL1	0.108497	combined FIS
ENSG00000178222	4	1050038	1107350	345	18	454531	-0.77726	0.7815	RNF212	0.829154	combined FIS
ENSG00000159674	4	1160720	1202750	136	39	453459	0.70719	0.23972	SPON2	0.374421	combined FIS
ENSG00000159692	4	1205236	1243741	172	30	454323	0.95435	0.16995	CTBP1	0.299178	combined FIS
ENSG00000090316	4	1283639	1333935	327	31	454524	1.653	0.049167	MAEA	0.130303	combined FIS
ENSG00000163945	4	1341054	1381837	206	31	453636	1.9411	0.026126	UVSSA	0.0840444	combined FIS
ENSG00000179979	4	1385340	1389780	12	3	451562	1.8024	0.035745	CRIPAK	0.103925	combined FIS
ENSG00000235608	4	1396720	1400119	6	3	452530	1.3208	0.093277	NKX1-1	0.201308	combined FIS
ENSG00000174137	4	1619642	1686029	284	21	452358	2.1926	0.014168	FAM53A	0.0547706	combined FIS
ENSG00000163950	4	1694527	1714282	67	18	453278	1.1626	0.12249	SLBP	0.241001	combined FIS
ENSG00000168936	4	1717679	1723085	27	7	454603	1.3314	0.091532	TMEM129	0.19883	combined FIS
ENSG00000013810	4	1723227	1746898	167	20	454478	0.87601	0.19051	TACC3	0.32182	combined FIS
ENSG00000068078	4	1795034	1810599	77	22	453284	1.8395	0.032919	FGFR3	0.0982992	combined FIS
ENSG00000168924	4	1813206	1857974	86	18	454196	0.73971	0.22974	LETM1	0.364208	combined FIS
ENSG00000109685	4	1873151	1983934	217	67	454126	0.33239	0.3698	WHSC1	0.498412	combined FIS
ENSG00000185049	4	1984441	2043630	141	29	452693	2.1344	0.016404	NELFA	0.0608134	combined FIS
ENSG00000243449	4	2043689	2045697	7	3	448203	1.1102	0.13346	C4orf48	0.255482	combined FIS
ENSG00000185818	4	2061239	2070816	19	5	452934	1.5719	0.057987	NAT8L	0.145941	combined FIS
ENSG00000130997	4	2073645	2243848	515	31	454168	2.7584	0.0029042	POLN	0.0169848	combined FIS
ENSG00000214367	4	2229191	2243891	48	10	454138	2.5044	0.0061327	HAUS3	0.0298549	combined FIS
ENSG00000123933	4	2249159	2264021	52	9	453590	1.8732	0.030521	MXD4	0.0933122	combined FIS
ENSG00000159733	4	2271309	2420390	764	68	452273	2.3568	0.0092177	ZFYVE28	0.0402351	combined FIS
ENSG00000249428	4	2451700	2464668	48	15	453113	2.9175	0.0017644	RP11-503N18.3	0.0115596	combined FIS
ENSG00000063978	4	2463947	2627047	534	51	453385	6.969	1.5961e-12	RNF4	2.28484e-10	combined FIS
ENSG00000125386	4	2626988	2734292	430	40	454309	6.1615	3.6022e-10	FAM193A	2.64853e-08	combined FIS
ENSG00000168884	4	2743375	2758103	73	16	454076	5.3508	4.3773e-08	TNIP2	1.7524e-06	combined FIS
ENSG00000087266	4	2794750	2842825	248	45	453713	1.92	0.027426	SH3BP2	0.0867294	combined FIS
ENSG00000087274	4	2845584	2931803	297	30	453657	2.905	0.0018363	ADD1	0.0119199	combined FIS
ENSG00000109736	4	2932288	2936586	17	8	452109	3.2294	0.00062025	MFSD10	0.00502153	combined FIS
ENSG00000087269	4	2939660	2965112	96	24	453876	4.3149	7.9823e-06	NOP14	0.0001442	combined FIS
ENSG00000125388	4	2965335	3042474	335	31	454124	4.1626	1.5734e-05	GRK4	0.00025264	combined FIS
ENSG00000197386	4	3076408	3245676	589	44	454323	2.5816	0.0049177	HTT	0.0253063	combined FIS
ENSG00000188981	4	3246096	3273465	124	17	452383	4.5587	2.5731e-06	MSANTD1	5.53773e-05	combined FIS
ENSG00000159788	4	3294755	3441640	550	66	453593	3.8272	6.4817e-05	RGS12	0.00080684	combined FIS
ENSG00000109758	4	3443614	3451211	43	17	450554	3.8259	6.5158e-05	HGFAC	0.00080948	combined FIS
ENSG00000175920	4	3465033	3503200	310	34	452527	0.65862	0.25507	DOK7	0.390188	combined FIS
ENSG00000163956	4	3508103	3534286	167	26	454423	0.86564	0.19334	LRPAP1	0.324829	combined FIS
ENSG00000216560	4	3578596	3592438	4	2	445756	0.028989	0.48844	LINC00955	0.599205	combined FIS
ENSG00000184160	4	3768075	3770251	4	2	453999	1.6439	0.050101	ADRA2C	0.131945	combined FIS
ENSG00000163982	4	4190530	4228616	180	27	452433	0.54178	0.29398	OTOP1	0.428943	combined FIS
ENSG00000132406	4	4237269	4249950	109	7	453857	0.53077	0.29779	TMEM128	0.432883	combined FIS
ENSG00000145220	4	4269428	4291896	130	18	450978	1.203	0.11449	LYAR	0.230272	combined FIS
ENSG00000168826	4	4291924	4323513	133	17	453822	1.039	0.14941	ZBTB49	0.275171	combined FIS
ENSG00000168824	4	4349867	4420785	341	58	451283	1.007	0.15696	NSG1	0.284337	combined FIS
ENSG00000168818	4	4417469	4544073	429	32	452602	0.54567	0.29264	STX18	0.427534	combined FIS
ENSG00000163132	4	4861393	4865663	22	7	452079	-0.075529	0.5301	MSX1	0.633171	combined FIS
ENSG00000170891	4	5016313	5021199	33	7	454308	-0.74534	0.77197	CYTL1	0.822321	combined FIS
ENSG00000152953	4	5053169	5502725	2620	135	453058	2.4816	0.0065403	STK32B	0.0313112	combined FIS
ENSG00000082929	4	5526296	5529528	8	3	453221	0.71422	0.23755	C4orf6	0.372511	combined FIS
ENSG00000173040	4	5544499	5711275	828	75	452967	-0.074568	0.52972	EVC2	0.632797	combined FIS
ENSG00000072840	4	5712924	5830772	668	92	451983	-1.2518	0.89467	EVC	0.914117	combined FIS
ENSG00000072832	4	5749811	5894785	745	110	451888	-0.096422	0.53841	CRMP1	0.639933	combined FIS
ENSG00000181215	4	5958845	5991545	257	38	450880	0.23623	0.40663	C4orf50	0.530055	combined FIS
ENSG00000152969	4	6027926	6202318	837	147	451713	0.65818	0.25521	JAKMIP1	0.390355	combined FIS
ENSG00000109501	4	6271576	6304992	224	19	453212	-0.0091292	0.50364	WFS1	0.611736	combined FIS
ENSG00000074211	4	6322305	6565327	1250	139	451653	1.0086	0.15659	PPP2R2C	0.283875	combined FIS
ENSG00000013288	4	6576902	6625089	198	42	453095	0.17721	0.42967	MAN2B2	0.55022	combined FIS
ENSG00000179010	4	6641818	6644472	11	5	453724	1.3368	0.090642	MRFAP1	0.197734	combined FIS
ENSG00000268791	4	6693782	6694189	3	2	443277	0.61666	0.26873	AC093323.1	0.403935	combined FIS
ENSG00000163993	4	6694796	6698897	19	5	452807	1.5344	0.062462	S100P	0.153383	combined FIS
ENSG00000178988	4	6709428	6711607	6	4	454459	1.1606	0.12291	MRFAP1L1	0.241696	combined FIS
ENSG00000186222	4	6717842	6719387	4	2	452609	1.0949	0.13678	BLOC1S4	0.259699	combined FIS
ENSG00000170871	4	6783102	6885897	231	51	451570	0.19267	0.42361	KIAA0232	0.544971	combined FIS
ENSG00000132405	4	6910969	7034845	584	35	453771	2.4216	0.0077259	TBC1D14	0.0354419	combined FIS
ENSG00000173013	4	7042579	7044728	3	2	451464	2.1324	0.016489	CCDC96	0.0610216	combined FIS
ENSG00000173011	4	7043626	7059679	74	19	453469	2.4758	0.0066475	TADA2B	0.031656	combined FIS
ENSG00000109519	4	7060633	7069924	43	9	453921	2.585	0.0048683	GRPEL1	0.0251702	combined FIS
ENSG00000184985	4	7194265	7744554	3745	340	452101	4.633	1.8019e-06	SORCS2	4.05342e-05	combined FIS
ENSG00000178597	4	7432022	7436700	55	16	453402	1.9952	0.023008	PSAPL1	0.077003	combined FIS
ENSG00000196526	4	7760441	7941653	1168	55	453646	3.3675	0.0003793	AFAP1	0.003376	combined FIS
ENSG00000228919	4	7940728	7942022	9	2	453404	0.9327	0.17549	AC097381.1	0.305279	combined FIS
ENSG00000163995	4	7967039	8160559	990	152	451515	1.4815	0.069241	ABLIM2	0.164804	combined FIS
ENSG00000125089	4	8183799	8243530	303	60	451228	0.80917	0.20921	SH3TC1	0.341916	combined FIS
ENSG00000170801	4	8271492	8308838	154	34	450737	-0.97227	0.83454	HTRA3	0.86865	combined FIS
ENSG00000087008	4	8368009	8442450	402	41	453319	1.7075	0.043867	ACOX3	0.120359	combined FIS
ENSG00000155275	4	8437867	8495258	317	29	454437	0.81918	0.20634	TRMT44	0.33869	combined FIS
ENSG00000155269	4	8560452	8621486	506	71	451684	-0.7898	0.78518	GPR78	0.83189	combined FIS
ENSG00000109625	4	8594387	8621488	284	38	452594	-0.46136	0.67773	CPZ	0.748824	combined FIS
ENSG00000215612	4	8847802	8873543	32	18	445441	-0.13764	0.55474	HMX1	0.6527	combined FIS
ENSG00000229924	4	9172135	9178453	4	2	440898	0.84738	0.19839	FAM90A26	0.330172	combined FIS
ENSG00000219492	4	9385743	9390709	27	7	452782	-0.41299	0.66019	RP11-1396O13.13	0.734296	combined FIS
ENSG00000186146	4	9446260	9452240	27	6	452570	0.2199	0.41298	DEFB131	0.535635	combined FIS
ENSG00000109667	4	9772777	10056560	1517	45	454021	3.1725	0.00075571	SLC2A9	0.00590785	combined FIS
ENSG00000169676	4	9783258	9785632	6	3	453573	0.16101	0.43604	DRD5	0.555368	combined FIS
ENSG00000071127	4	10075963	10118573	246	33	453004	2.4349	0.0074474	WDR1	0.0344663	combined FIS
ENSG00000178163	4	10441498	10459034	68	22	454826	2.9072	0.0018235	ZNF518B	0.0118571	combined FIS
ENSG00000109684	4	10488019	10686489	955	54	452961	1.2302	0.10931	CLNK	0.2237	combined FIS
ENSG00000002587	4	11394774	11431389	156	58	453083	2.0921	0.018217	HS3ST1	0.0655174	combined FIS
ENSG00000157869	4	13362978	13485989	502	22	454671	0.46109	0.32237	RAB28	0.455474	combined FIS
ENSG00000109705	4	13542454	13546674	12	8	453067	-0.013926	0.50556	NKX3-2	0.613489	combined FIS
ENSG00000038219	4	13570362	13629347	155	36	453962	0.6216	0.2671	BOD1L1	0.402384	combined FIS
ENSG00000137449	4	15004298	15071777	195	29	453917	3.9963	3.2172e-05	CPEB2	0.00044998	combined FIS
ENSG00000163145	4	15341442	15447790	384	31	453748	6.0326	8.0653e-10	C1QTNF7	5.01322e-08	combined FIS
ENSG00000048342	4	15471489	15603180	412	50	453574	2.7335	0.0031337	CC2D2A	0.0180257	combined FIS
ENSG00000118564	4	15606162	15683302	268	22	454768	2.7836	0.0026877	FBXL5	0.0160009	combined FIS
ENSG00000237765	4	15683285	15707188	82	18	454121	1.3621	0.086582	FAM200B	0.191646	combined FIS
ENSG00000109743	4	15704573	15739936	204	23	453844	0.41115	0.34048	BST1	0.472546	combined FIS
ENSG00000004468	4	15779898	15854853	302	27	454412	-0.12217	0.54862	CD38	0.648042	combined FIS
ENSG00000137440	4	15937192	15940363	13	5	454780	0.25824	0.39811	FGFBP1	0.523281	combined FIS
ENSG00000137441	4	15961866	15970932	46	13	454475	0.52731	0.29899	FGFBP2	0.433493	combined FIS
ENSG00000007062	4	15964699	16086001	526	83	452825	1.3413	0.089915	PROM1	0.196693	combined FIS
ENSG00000169762	4	16162128	16229033	305	28	454534	2.1771	0.014737	TAPT1	0.0563287	combined FIS
ENSG00000169744	4	16503164	16900432	1458	163	452930	4.1617	1.5797e-05	LDB2	0.00025318	combined FIS
ENSG00000151552	4	17461884	17513857	284	30	452422	1.4333	0.075888	QDPR	0.175346	combined FIS
ENSG00000249581	4	17516788	17528727	36	9	454846	-0.62526	0.7341	CLRN2	0.792343	combined FIS
ENSG00000002549	4	17578815	17609595	105	11	454101	3.4323	0.00029924	LAP3	0.00279454	combined FIS
ENSG00000118579	4	17616254	17635728	81	11	454480	3.865	5.5554e-05	MED28	0.00071025	combined FIS
ENSG00000047662	4	17630929	17783135	512	34	452993	4.6746	1.4725e-06	FAM184B	3.40985e-05	combined FIS
ENSG00000163257	4	17802278	17812381	19	5	454242	7.5618	1.9873e-14	DCAF16	5.28902e-12	combined FIS
ENSG00000109805	4	17812525	17846485	90	15	454450	7.3844	7.655e-14	NCAPG	1.60721e-11	combined FIS
ENSG00000178177	4	17842822	18023499	554	26	454598	7.619	1.2778e-14	LCORL	3.60378e-12	combined FIS
ENSG00000145147	4	20254883	20622184	1341	158	453537	1.2069	0.11374	SLIT2	0.229223	combined FIS
ENSG00000163138	4	20697905	20754530	250	31	454066	1.302	0.096454	PACRGL	0.205827	combined FIS
ENSG00000185774	4	20730239	21950422	5894	261	453478	3.2284	0.00062239	KCNIP4	0.00503454	combined FIS
ENSG00000152990	4	22346694	22517677	767	69	453445	0.6484	0.25836	GPR125	0.393612	combined FIS
ENSG00000109819	4	23756664	23905712	610	101	453220	2.611	0.0045145	PPARGC1A	0.0237918	combined FIS
ENSG00000109606	4	24519064	24586173	211	34	453795	0.025473	0.48984	DHX15	0.600377	combined FIS
ENSG00000109610	4	24791534	24802464	32	11	451439	-0.1721	0.56832	SOD3	0.663309	combined FIS
ENSG00000181982	4	24807739	24981826	621	51	453434	2.8785	0.001998	CCDC149	0.0126905	combined FIS
ENSG00000153012	4	25000469	25032501	165	29	453259	0.7203	0.23567	LGI2	0.370546	combined FIS
ENSG00000109618	4	25121627	25162204	102	24	454495	3.4086	0.00032645	SEPSECS	0.00300175	combined FIS
ENSG00000038210	4	25162263	25280714	476	47	454298	2.4569	0.0070065	PI4K2B	0.0328752	combined FIS
ENSG00000168228	4	25314407	25372005	204	30	454157	4.4137	5.0809e-06	ZCCHC4	9.91825e-05	combined FIS
ENSG00000053900	4	25378835	25420120	174	17	454465	4.8015	7.8734e-07	ANAPC4	1.98368e-05	combined FIS
ENSG00000157765	4	25656923	25680370	69	30	452271	0.59585	0.27564	SLC34A2	0.411201	combined FIS
ENSG00000091490	4	25749055	25865382	372	77	452248	0.84873	0.19802	SEL1L3	0.329789	combined FIS
ENSG00000250317	4	25863452	25931435	264	32	453113	1.6713	0.047328	SMIM20	0.126923	combined FIS
ENSG00000168214	4	26165077	26436541	768	82	452584	-0.1876	0.5744	RBPJ	0.668458	combined FIS
ENSG00000163394	4	26483022	26492084	35	11	451070	-0.20587	0.58155	CCKAR	0.674749	combined FIS
ENSG00000109680	4	26578059	26756973	325	31	453445	0.3011	0.38167	TBC1D19	0.508391	combined FIS
ENSG00000109689	4	26859300	27027003	468	48	453792	1.2306	0.10924	STIM2	0.223636	combined FIS
ENSG00000250038	4	28363901	28404486	161	23	453671	0.88182	0.18894	RP11-180C1.1	0.320026	combined FIS
ENSG00000169851	4	30722037	31148422	1632	93	453730	3.8493	5.9231e-05	PCDH7	0.00074965	combined FIS
ENSG00000047365	4	35949843	36246131	1098	83	453507	1.2859	0.099244	ARAP2	0.209698	combined FIS
ENSG00000197057	4	36283244	36347378	250	48	453108	0.60021	0.27418	DTHD1	0.409622	combined FIS
ENSG00000174145	4	37245842	37451087	851	88	452429	2.2206	0.01319	KIAA1239	0.0522074	combined FIS
ENSG00000154274	4	37455563	37625117	869	88	453043	1.1551	0.12403	C4orf19	0.243145	combined FIS
ENSG00000181826	4	37592422	37687998	424	63	453065	0.72102	0.23545	RELL1	0.370385	combined FIS
ENSG00000169299	4	37828255	37864558	179	20	452356	-0.46485	0.67898	PGM2	0.749898	combined FIS
ENSG00000065882	4	37892708	38140796	985	91	452981	3.2186	0.00064413	TBC1D1	0.00517715	combined FIS
ENSG00000250254	4	37962056	37962746	2	1	455224	-0.13242	0.55268	PTTG2	0.651169	combined FIS
ENSG00000196355	4	38628029	38666430	131	25	453152	4.6769	1.4565e-06	AC021860.1	3.37694e-05	combined FIS
ENSG00000109787	4	38665817	38702663	116	31	451038	4.7545	9.9464e-07	KLF3	2.44405e-05	combined FIS
ENSG00000174123	4	38773860	38784611	91	12	455106	-0.8539	0.80342	TLR10	0.846328	combined FIS
ENSG00000174125	4	38792298	38858438	328	26	454431	-0.0051662	0.50206	TLR1	0.610445	combined FIS
ENSG00000174130	4	38825336	38858438	191	20	454891	-0.23521	0.59298	TLR6	0.683145	combined FIS
ENSG00000197712	4	38869298	38947360	367	35	453184	-0.31428	0.62335	FAM114A1	0.705953	combined FIS
ENSG00000121895	4	38968365	39034542	283	37	451620	1.3978	0.081085	TMEM156	0.183341	combined FIS
ENSG00000109790	4	39046659	39128477	305	13	453849	1.6953	0.045008	KLHL5	0.122388	combined FIS
ENSG00000157796	4	39184024	39287430	235	20	452760	-1.4325	0.924	WDR19	0.937616	combined FIS
ENSG00000035928	4	39289076	39367995	174	24	451330	0.23818	0.40587	RFC1	0.52943	combined FIS
ENSG00000134962	4	39408473	39453156	176	41	452201	3.2067	0.00067132	KLB	0.00535469	combined FIS
ENSG00000163682	4	39455744	39460568	24	7	455188	2.681	0.0036703	RPL9	0.0203265	combined FIS
ENSG00000121897	4	39460620	39479273	74	17	454893	2.3051	0.010579	LIAS	0.0442552	combined FIS
ENSG00000109814	4	39500375	39529931	139	22	452654	1.4335	0.075853	UGDH	0.175329	combined FIS
ENSG00000163683	4	39547950	39640710	275	35	453283	2.9366	0.0016591	SMIM14	0.0109886	combined FIS
ENSG00000078140	4	39699664	39784412	308	23	454054	2.6708	0.003784	UBE2K	0.0207675	combined FIS
ENSG00000121892	4	39824483	39979576	499	43	454393	5.7409	4.7075e-09	PDS5A	2.43707e-07	combined FIS
ENSG00000078177	4	40058446	40159872	304	31	454069	4.8782	5.3542e-07	N4BP2	1.45363e-05	combined FIS
ENSG00000168421	4	40192673	40248587	235	48	451848	2.3953	0.0083044	RHOH	0.037282	combined FIS
ENSG00000174343	4	40337346	40357234	125	15	452993	-0.59318	0.72347	CHRNA9	0.784275	combined FIS
ENSG00000163694	4	40425272	40632892	767	125	451833	0.72633	0.23382	RBM47	0.368403	combined FIS
ENSG00000179299	4	40751914	40812002	168	26	452302	1.6797	0.046506	NSUN7	0.125259	combined FIS
ENSG00000163697	4	40812044	41218731	1776	105	453206	0.63701	0.26206	APBB2	0.397262	combined FIS
ENSG00000154277	4	41258430	41270472	52	12	454547	1.184	0.11821	UCHL1	0.235299	combined FIS
ENSG00000064042	4	41361624	41702061	1213	111	453432	-0.31453	0.62344	LIMCH1	0.705973	combined FIS
ENSG00000109132	4	41746099	41750987	12	4	452330	-0.050052	0.51996	PHOX2B	0.624812	combined FIS
ENSG00000109133	4	41937137	41962589	90	12	454301	0.90831	0.18186	TMEM33	0.312147	combined FIS
ENSG00000182308	4	41983713	41988476	16	6	454683	2.1287	0.016638	DCAF4L1	0.0613843	combined FIS
ENSG00000014824	4	41992489	42092474	446	18	454445	2.2138	0.013421	SLC30A9	0.052768	combined FIS
ENSG00000188848	4	42112955	42154895	155	27	453000	0.78918	0.215	BEND4	0.348067	combined FIS
ENSG00000178343	4	42399856	42404504	20	8	448657	1.9513	0.025509	SHISA3	0.0825721	combined FIS
ENSG00000124406	4	42410390	42659122	946	47	451700	0.64278	0.26018	ATP8A1	0.395269	combined FIS
ENSG00000215203	4	42895284	43032675	574	45	453669	0.30123	0.38162	GRXCR1	0.50836	combined FIS
ENSG00000183783	4	44175926	44450824	887	73	453300	-0.31243	0.62264	KCTD8	0.705445	combined FIS
ENSG00000177752	4	44624086	44680573	275	22	454601	3.6306	0.00014138	YIPF7	0.00153766	combined FIS
ENSG00000151806	4	44680444	44702943	59	13	454681	2.457	0.0070053	GUF1	0.0328752	combined FIS
ENSG00000163281	4	44684217	44728612	138	18	454733	2.5433	0.0054911	GNPDA2	0.0274269	combined FIS
ENSG00000163285	4	46037786	46126098	349	27	453624	2.0332	0.021018	GABRG1	0.0721971	combined FIS
ENSG00000151834	4	46250444	46477247	700	49	453511	2.3072	0.010521	GABRA2	0.0440613	combined FIS
ENSG00000170516	4	46736844	46911252	633	40	454292	4.2073	1.2922e-05	COX7B2	0.00021551	combined FIS
ENSG00000109158	4	46920917	46996424	301	29	452665	3.4507	0.00027955	GABRA4	0.00265446	combined FIS
ENSG00000163288	4	46995740	47428461	1475	117	453594	4.5998	2.1146e-06	GABRB1	4.64622e-05	combined FIS
ENSG00000169019	4	47452885	47465736	32	9	452611	1.3892	0.08238	COMMD8	0.185268	combined FIS
ENSG00000145246	4	47487305	47595503	446	52	453716	0.76609	0.22181	ATP10D	0.355679	combined FIS
ENSG00000145244	4	47596015	47840123	771	54	453854	2.2754	0.01144	CORIN	0.0469629	combined FIS
ENSG00000170448	4	47849257	47916653	221	26	454233	1.0355	0.15021	NFXL1	0.27616	combined FIS
ENSG00000163293	4	47916159	48042188	479	30	453616	0.41919	0.33754	NIPAL1	0.469638	combined FIS
ENSG00000198515	4	47937994	48018689	324	23	453491	0.16553	0.43426	CNGA1	0.553846	combined FIS
ENSG00000074966	4	48068410	48136273	195	28	453045	0.91225	0.18082	TXK	0.31104	combined FIS
ENSG00000135605	4	48137800	48271881	568	47	453058	1.2109	0.11297	TEC	0.228333	combined FIS
ENSG00000109171	4	48343339	48428229	291	22	454202	-0.69453	0.75633	SLAIN2	0.809907	combined FIS
ENSG00000145248	4	48485360	48491213	13	4	453349	-0.82585	0.79555	SLC10A4	0.840098	combined FIS
ENSG00000182223	4	48492269	48496406	16	5	454245	0.81537	0.20743	ZAR1	0.3398	combined FIS
ENSG00000075539	4	48499378	48782339	532	36	453999	0.025364	0.48988	FRYL	0.600387	combined FIS
ENSG00000109180	4	48807229	48863834	110	26	453864	-0.90805	0.81807	OCIAD1	0.856413	combined FIS
ENSG00000145247	4	48887036	48908954	41	13	453454	-0.31953	0.62534	OCIAD2	0.707316	combined FIS
ENSG00000109182	4	48988264	49064098	234	36	453347	1.0916	0.1375	CWH43	0.260602	combined FIS
ENSG00000109184	4	52709166	52783003	163	31	453768	0.33527	0.36871	DCUN1D4	0.497547	combined FIS
ENSG00000188993	4	52859868	52883786	48	19	454684	-0.88311	0.81141	LRRC66	0.851564	combined FIS
ENSG00000163069	4	52886872	52904648	35	11	454561	-0.36424	0.64216	SGCB	0.720082	combined FIS
ENSG00000163071	4	52917497	52963458	161	32	452125	-0.074507	0.5297	SPATA18	0.632797	combined FIS
ENSG00000109189	4	53457138	53525502	134	19	453379	-0.40361	0.65675	USP46	0.731574	combined FIS
ENSG00000226887	4	53588785	53617807	66	10	452962	-0.097539	0.53885	ERVMER34-1	0.640183	combined FIS
ENSG00000128045	4	53728457	53733000	17	5	453941	-0.18456	0.57321	RASL11B	0.667532	combined FIS
ENSG00000184178	4	53739149	54232242	1478	93	453392	0.016416	0.49345	SCFD2	0.603354	combined FIS
ENSG00000145216	4	54243810	55161439	3286	197	453049	2.1821	0.01455	FIP1L1	0.0558701	combined FIS
ENSG00000072201	4	54325468	54567572	969	76	452655	0.078574	0.46869	LNX1	0.582745	combined FIS
ENSG00000109220	4	54875956	54930857	115	25	452978	0.33218	0.36988	CHIC2	0.498476	combined FIS
ENSG00000180613	4	54965690	54968672	11	3	454904	1.7984	0.036056	GSX2	0.104634	combined FIS
ENSG00000134853	4	55095264	55164414	197	24	453390	2.459	0.0069657	PDGFRA	0.0327619	combined FIS
ENSG00000157404	4	55524085	55606881	274	44	452522	1.6709	0.047375	KIT	0.126978	combined FIS
ENSG00000128052	4	55944644	55991756	150	42	452305	0.84268	0.1997	KDR	0.331244	combined FIS
ENSG00000128039	4	56212276	56239263	103	22	453473	0.097348	0.46122	SRD5A3	0.576136	combined FIS
ENSG00000134851	4	56262124	56319564	199	25	454642	1.5728	0.057885	TMEM165	0.145877	combined FIS
ENSG00000134852	4	56294070	56413305	499	23	454747	1.7546	0.039662	CLOCK	0.112163	combined FIS
ENSG00000163440	4	56422692	56458379	140	16	452457	1.3208	0.093282	PDCL2	0.201308	combined FIS
ENSG00000109255	4	56461396	56502865	159	22	452538	0.40635	0.34224	NMU	0.47434	combined FIS
ENSG00000090989	4	56719782	56771200	161	32	454573	0.82195	0.20555	EXOC1	0.337892	combined FIS
ENSG00000174799	4	56815037	56899529	251	41	454174	2.4276	0.0075993	CEP135	0.0349723	combined FIS
ENSG00000109265	4	57036361	57194791	637	98	452006	0.2846	0.38798	KIAA1211	0.513934	combined FIS
ENSG00000157426	4	57204456	57253666	184	28	454559	2.2701	0.0116	AASDH	0.0474548	combined FIS
ENSG00000128059	4	57259528	57301781	135	23	454772	1.9004	0.028689	PPAT	0.089596	combined FIS
ENSG00000268171	4	57276682	57277131	1	1	455636	0.20494	0.41881	AC068620.1	0.540747	combined FIS
ENSG00000128050	4	57301907	57327534	74	14	454745	1.7505	0.04002	PAICS	0.112784	combined FIS
ENSG00000174780	4	57333081	57369839	131	17	454914	2.1893	0.014287	SRP72	0.0551371	combined FIS
ENSG00000196503	4	57371509	57390614	64	19	453814	2.1121	0.017339	ARL9	0.0632261	combined FIS
ENSG00000249693	4	57396775	57469673	310	43	452350	0.98959	0.16119	THEGL	0.289227	combined FIS
ENSG00000171476	4	57514155	57548065	141	27	452029	-0.89797	0.8154	HOPX	0.854612	combined FIS
ENSG00000128040	4	57676026	57687908	52	14	450812	1.2636	0.10318	SPINK2	0.215293	combined FIS
ENSG00000084093	4	57774075	57802010	115	29	454356	3.9926	3.2683e-05	REST	0.00045611	combined FIS
ENSG00000084092	4	57829536	57844989	61	18	453575	4.1184	1.9076e-05	NOA1	0.00029353	combined FIS
ENSG00000047315	4	57843888	57897334	205	31	454744	3.7777	7.9152e-05	POLR2B	0.00094662	combined FIS
ENSG00000163453	4	57896939	57976551	501	56	452334	2.3987	0.0082267	IGFBP7	0.0371244	combined FIS
ENSG00000150471	4	62066976	62944053	2584	178	453117	6.3237	1.2767e-10	LPHN3	1.05809e-08	combined FIS
ENSG00000205678	4	65140975	65275186	596	28	453714	0.23606	0.40669	TECRL	0.530097	combined FIS
ENSG00000145242	4	66185281	66536213	1583	85	452860	6.4533	5.4734e-11	EPHA5	5.02065e-09	combined FIS
ENSG00000145241	4	68337521	68411324	276	19	454487	1.7294	0.041869	CENPC	0.116569	combined FIS
ENSG00000035720	4	68424446	68473055	221	34	452477	0.18751	0.42563	STAP1	0.546528	combined FIS
ENSG00000033178	4	68478370	68566897	324	21	454584	-0.35888	0.64016	UBA6	0.718553	combined FIS
ENSG00000109163	4	68605046	68620078	57	11	453641	-0.038467	0.51534	GNRHR	0.621632	combined FIS
ENSG00000153802	4	68686594	68749750	193	33	452842	1.6915	0.045371	TMPRSS11D	0.123144	combined FIS
ENSG00000187054	4	68775103	68829858	217	37	454353	0.86447	0.19366	TMPRSS11A	0.325251	combined FIS
ENSG00000198092	4	68918916	68995598	344	21	454659	-0.36987	0.64426	TMPRSS11F	0.721889	combined FIS
ENSG00000226894	4	69054242	69083798	77	9	454727	2.0736	0.019056	TMPRSS11BNL	0.0675323	combined FIS
ENSG00000185873	4	69092371	69111438	45	10	453882	1.9502	0.025579	TMPRSS11B	0.0827452	combined FIS
ENSG00000083896	4	69176105	69215807	97	27	453069	-0.31926	0.62524	YTHDC1	0.707245	combined FIS
ENSG00000087128	4	69313167	69363322	217	21	451165	1.2686	0.10229	TMPRSS11E	0.214216	combined FIS
ENSG00000197888	4	69402902	69434245	11	7	450451	1.9748	0.024147	UGT2B17	0.0795609	combined FIS
ENSG00000196620	4	69512348	69536346	86	37	447768	0.15591	0.43805	UGT2B15	0.55695	combined FIS
ENSG00000109181	4	69681711	69696914	92	15	453847	0.89933	0.18424	UGT2B10	0.315059	combined FIS
ENSG00000135220	4	69794181	69817509	107	13	454567	0.91452	0.18022	UGT2A3	0.310517	combined FIS
ENSG00000171234	4	69917081	69978705	403	15	454756	0.12762	0.44922	UGT2B7	0.5663	combined FIS
ENSG00000213759	4	70065669	70080449	71	17	454012	2.226	0.013005	UGT2B11	0.0516917	combined FIS
ENSG00000135226	4	70146217	70160768	15	9	453885	0.098948	0.46059	UGT2B28	0.57573	combined FIS
ENSG00000156096	4	70345883	70391732	204	18	452650	0.88914	0.18696	UGT2B4	0.318098	combined FIS
ENSG00000271271	4	70454135	70505360	242	24	453924	-0.37969	0.64791	UGT2A2	0.72469	combined FIS
ENSG00000173610	4	70454135	70518965	310	23	453228	-0.35135	0.63734	UGT2A1	0.716441	combined FIS
ENSG00000270386	4	70454912	70518967	308	21	453212	-0.31483	0.62356	UGT2A1	0.705979	combined FIS
ENSG00000173597	4	70586880	70653679	271	34	453938	1.68	0.046477	SULT1B1	0.125247	combined FIS
ENSG00000109193	4	70676498	70725870	191	34	453853	2.0002	0.02274	SULT1E1	0.0763088	combined FIS
ENSG00000126545	4	70796799	70812289	46	12	453345	1.571	0.058093	CSN1S1	0.14613	combined FIS
ENSG00000135222	4	70820974	70826725	15	5	453811	0.85234	0.19701	CSN2	0.328802	combined FIS
ENSG00000126549	4	70861647	70868287	18	10	452716	0.91469	0.18018	STATH	0.310476	combined FIS
ENSG00000205649	4	70894130	70902255	29	8	454206	0.73702	0.23055	HTN3	0.365017	combined FIS
ENSG00000126550	4	70916119	70924562	41	14	453263	0.64345	0.25997	HTN1	0.395077	combined FIS
ENSG00000187533	4	70999333	71042516	173	28	450105	-0.58145	0.71953	C4orf40	0.781258	combined FIS
ENSG00000109205	4	71062213	71070293	34	8	453759	0.50203	0.30782	ODAM	0.441748	combined FIS
ENSG00000181617	4	71091788	71100969	23	8	453031	1.3058	0.095803	FDCSP	0.205016	combined FIS
ENSG00000171209	4	71108305	71117145	73	6	454938	0.32464	0.37273	CSN3	0.501039	combined FIS
ENSG00000145309	4	71200683	71202833	7	3	454045	-1.4682	0.92898	CABS1	0.941637	combined FIS
ENSG00000109208	4	71226478	71232875	42	10	453863	-1.3217	0.90687	SMR3A	0.924283	combined FIS
ENSG00000171201	4	71235810	71255961	111	14	453684	-1.4257	0.92303	SMR3B	0.936863	combined FIS
ENSG00000171199	4	71263599	71275911	58	15	453831	-0.74713	0.77251	PROL1	0.822707	combined FIS
ENSG00000171195	4	71296209	71348714	251	31	454310	0.56551	0.28586	MUC7	0.421211	combined FIS
ENSG00000187689	4	71384257	71398459	92	11	454448	0.89187	0.18623	AMTN	0.317342	combined FIS
ENSG00000178522	4	71457973	71473005	58	21	448749	-0.41181	0.65976	AMBN	0.733861	combined FIS
ENSG00000132464	4	71494461	71552533	187	28	453933	-1.8102	0.96487	ENAM	0.971863	combined FIS
ENSG00000132465	4	71521258	71547534	80	8	454190	-0.8611	0.80541	IGJ	0.847442	combined FIS
ENSG00000132467	4	71554196	71556267	5	3	455567	0.45198	0.32564	UTP3	0.458414	combined FIS
ENSG00000018189	4	71569921	71673032	402	20	454375	-0.037483	0.51495	RUFY3	0.621439	combined FIS
ENSG00000132463	4	71681499	71705662	98	15	454270	0.48784	0.31283	GRSF1	0.446299	combined FIS
ENSG00000173542	4	71768043	71888166	303	36	454161	-0.97919	0.83626	MOB1B	0.869913	combined FIS
ENSG00000156136	4	71858255	71896631	96	22	452742	-0.046561	0.51857	DCK	0.623895	combined FIS
ENSG00000080493	4	72053003	72437804	1096	82	453497	1.1099	0.13351	SLC4A4	0.255526	combined FIS
ENSG00000145321	4	72607410	72669758	211	39	453662	0.9561	0.16951	GC	0.298682	combined FIS
ENSG00000056291	4	72897521	73013784	578	19	454247	0.88974	0.1868	NPFFR2	0.317974	combined FIS
ENSG00000156140	4	73146686	73434516	675	61	452657	1.5746	0.05768	ADAMTS3	0.145556	combined FIS
ENSG00000163626	4	73921797	73935472	20	9	454732	1.5659	0.058684	COX18	0.147028	combined FIS
ENSG00000132466	4	73939093	74124515	291	54	453197	0.95966	0.16861	ANKRD17	0.297567	combined FIS
ENSG00000163631	4	74262831	74287129	57	10	454642	0.33702	0.36805	ALB	0.496931	combined FIS
ENSG00000081051	4	74296855	74321891	72	16	454433	1.4439	0.074383	AFP	0.173129	combined FIS
ENSG00000079557	4	74347400	74369691	73	16	454041	0.72589	0.23395	AFM	0.368516	combined FIS
ENSG00000169435	4	74437267	74486348	171	19	454468	0.73888	0.22999	RASSF6	0.364344	combined FIS
ENSG00000169429	4	74606223	74609433	9	4	454578	0.63016	0.2643	IL8	0.399392	combined FIS
ENSG00000124875	4	74702214	74714781	38	15	452184	1.0941	0.13696	CXCL6	0.259969	combined FIS
ENSG00000109272	4	74718906	74719872	5	2	446892	-0.047903	0.5191	PF4V1	0.624259	combined FIS
ENSG00000163739	4	74735110	74736959	8	4	449518	1.022	0.1534	CXCL1	0.279981	combined FIS
ENSG00000163737	4	74846794	74847841	3	2	453504	1.1599	0.12305	PF4	0.241851	combined FIS
ENSG00000163736	4	74852755	74853914	5	3	452863	-0.83073	0.79694	PPBP	0.841331	combined FIS
ENSG00000163735	4	74861359	74864496	7	4	453137	1.5579	0.059624	CXCL5	0.148537	combined FIS
ENSG00000163734	4	74902306	74904524	5	3	453457	-0.78286	0.78315	CXCL3	0.830215	combined FIS
ENSG00000081041	4	74962752	74965010	4	2	452315	1.2032	0.11446	CXCL2	0.230272	combined FIS
ENSG00000163738	4	74979891	75168816	476	56	453415	1.6547	0.048989	MTHFD2L	0.129977	combined FIS
ENSG00000269559	4	75023327	75024085	1	1	453392	1.1432	0.12648	AC093677.1	0.246261	combined FIS
ENSG00000182585	4	75174190	75181024	16	5	454586	-0.15859	0.563	EPGN	0.659585	combined FIS
ENSG00000124882	4	75230860	75254468	106	16	453781	0.73546	0.23103	EREG	0.36547	combined FIS
ENSG00000205595	4	75480629	75490486	1	1	439381	0.2187	0.41344	AREGB	0.535964	combined FIS
ENSG00000174808	4	75669969	75719896	252	22	452774	0.92923	0.17639	BTC	0.30614	combined FIS
ENSG00000169116	4	75858305	75975325	301	44	453928	2.1581	0.01546	PARM1	0.0584264	combined FIS
ENSG00000163743	4	76404247	76439974	115	19	454500	1.6058	0.054154	RCHY1	0.139186	combined FIS
ENSG00000174796	4	76439156	76475683	115	27	453963	1.3828	0.083364	THAP6	0.186838	combined FIS
ENSG00000174792	4	76481258	76491095	43	12	453000	1.4	0.080759	C4orf26	0.182801	combined FIS
ENSG00000138769	4	76503215	76555900	145	19	453428	1.7066	0.043952	CDKL2	0.120496	combined FIS
ENSG00000138757	4	76567966	76649709	257	25	453719	2.9832	0.0014262	G3BP2	0.00974665	combined FIS
ENSG00000138768	4	76649777	76735382	254	18	454355	1.8284	0.033748	USO1	0.100032	combined FIS
ENSG00000156194	4	76781020	76823724	172	26	454116	1.5645	0.058853	PPEF2	0.147277	combined FIS
ENSG00000138744	4	76831809	76862204	164	20	453033	-0.073221	0.52918	NAAA	0.632472	combined FIS
ENSG00000198301	4	76862103	76912115	146	27	454299	1.4239	0.077241	SDAD1	0.177388	combined FIS
ENSG00000268788	4	76871883	76878526	21	10	454208	0.735	0.23117	AC110615.1	0.365557	combined FIS
ENSG00000138755	4	76922428	76928641	12	5	453295	0.32886	0.37113	CXCL9	0.499528	combined FIS
ENSG00000156219	4	76932337	77033955	619	27	453888	2.0928	0.018183	ART3	0.0654236	combined FIS
ENSG00000169245	4	76942273	76944650	10	2	455424	1.5658	0.058702	CXCL10	0.147028	combined FIS
ENSG00000169248	4	76954835	76962568	57	5	455257	1.7438	0.0406	CXCL11	0.113943	combined FIS
ENSG00000138750	4	77035812	77069668	232	11	454827	1.0851	0.13894	NUP54	0.262253	combined FIS
ENSG00000138760	4	77079890	77135046	223	25	454231	3.21	0.00066356	SCARB2	0.00530399	combined FIS
ENSG00000189157	4	77135193	77204933	424	35	453686	0.90394	0.18301	FAM47E	0.313693	combined FIS
ENSG00000272414	4	77172874	77232282	310	25	453271	1.2776	0.10069	FAM47E-STBD1	0.211964	combined FIS
ENSG00000118804	4	77172886	77232752	312	25	453281	1.2877	0.098924	FAM47E-STBD1	0.209301	combined FIS
ENSG00000163749	4	77234154	77343021	278	30	454409	2.0418	0.020586	CCDC158	0.0713356	combined FIS
ENSG00000138771	4	77356253	77704406	1193	74	452833	2.6323	0.0042408	SHROOM3	0.022656	combined FIS
ENSG00000186212	4	77816082	77819002	8	3	453759	0.76649	0.22169	SOWAHB	0.355609	combined FIS
ENSG00000138758	4	77870856	77961537	328	32	453875	1.1257	0.13016	SEPT11	0.251149	combined FIS
ENSG00000118816	4	77968311	77997158	80	23	452822	1.882	0.02992	CCNI	0.0920346	combined FIS
ENSG00000138764	4	78078304	78354542	1743	48	454185	1.2231	0.11064	CCNG2	0.225262	combined FIS
ENSG00000156234	4	78432907	78532988	247	61	452651	0.37956	0.35214	CXCL13	0.483332	combined FIS
ENSG00000138767	4	78634541	78740769	259	27	454540	2.7673	0.0028257	CNOT6L	0.0166286	combined FIS
ENSG00000169288	4	78783674	78873944	282	25	454232	2.6319	0.004245	MRPL1	0.022672	combined FIS
ENSG00000138759	4	78978724	79465423	2082	68	453763	1.8808	0.029998	FRAS1	0.0922295	combined FIS
ENSG00000138772	4	79472673	79531597	202	32	453349	1.9837	0.023647	ANXA3	0.0783781	combined FIS
ENSG00000138756	4	79697496	79837526	412	28	454521	2.3123	0.010382	BMP2K	0.0436091	combined FIS
ENSG00000163291	4	79808281	79860592	203	16	454801	1.7534	0.039765	PAQR3	0.112336	combined FIS
ENSG00000156269	4	80146848	80247204	276	35	453725	-0.20279	0.58035	NAA11	0.673605	combined FIS
ENSG00000196475	4	80327508	80329372	2	1	452920	0.46851	0.31971	GK2	0.452799	combined FIS
ENSG00000163297	4	80822303	81046608	657	53	453604	5.3371	4.7213e-08	ANTXR2	1.85471e-06	combined FIS
ENSG00000152784	4	81105033	81125483	75	16	451682	1.4674	0.071137	PRDM8	0.167961	combined FIS
ENSG00000138675	4	81187753	81257834	297	44	453239	0.52058	0.30133	FGF5	0.435382	combined FIS
ENSG00000197826	4	81256874	81884910	2639	58	454426	-0.99251	0.83953	C4orf22	0.872402	combined FIS
ENSG00000152785	4	81952119	81978685	96	21	454400	-0.79271	0.78603	BMP3	0.832604	combined FIS
ENSG00000138669	4	82009837	82136218	404	35	453782	1.9427	0.026026	PRKG2	0.0837798	combined FIS
ENSG00000138670	4	82347547	82965397	2553	132	453048	0.52738	0.29897	RASGEF1B	0.433493	combined FIS
ENSG00000138668	4	83273651	83295656	59	9	453901	4.1961	1.3575e-05	HNRNPD	0.00022383	combined FIS
ENSG00000152795	4	83343717	83351294	38	11	454371	1.6244	0.052148	HNRNPDL	0.135616	combined FIS
ENSG00000145293	4	83351715	83382244	89	27	452538	0.61456	0.26942	ENOPH1	0.404655	combined FIS
ENSG00000249242	4	83404323	83483510	245	53	452435	2.9296	0.001697	TMEM150C	0.0112003	combined FIS
ENSG00000145284	4	83550692	83720010	927	77	453382	1.4226	0.077424	SCD5	0.177592	combined FIS
ENSG00000138674	4	83739814	83822319	269	20	454077	-0.49163	0.68851	SEC31A	0.756906	combined FIS
ENSG00000168152	4	83821837	83841122	57	12	453988	-0.99998	0.84134	THAP9	0.873802	combined FIS
ENSG00000189308	4	83831126	83934079	294	17	454058	-1.2517	0.89467	LIN54	0.914117	combined FIS
ENSG00000138663	4	83955600	83996971	91	24	451483	-0.99088	0.83913	COPS4	0.872082	combined FIS
ENSG00000145287	4	84011201	84058228	132	36	451139	0.017812	0.49289	PLAC8	0.602942	combined FIS
ENSG00000173085	4	84182689	84206067	69	14	452442	0.62205	0.26695	COQ2	0.402222	combined FIS
ENSG00000173083	4	84213614	84256306	130	15	453252	-0.09619	0.53832	HPSE	0.639915	combined FIS
ENSG00000163312	4	84328496	84377009	129	27	452755	-0.83753	0.79885	HELQ	0.842923	combined FIS
ENSG00000163319	4	84377085	84390888	41	8	454813	-0.16724	0.56641	MRPS18C	0.661938	combined FIS
ENSG00000163322	4	84382092	84444501	230	18	453996	-0.78138	0.78271	FAM175A	0.829899	combined FIS
ENSG00000138678	4	84457067	84527028	233	27	453438	-0.89407	0.81436	AGPAT9	0.853759	combined FIS
ENSG00000163623	4	85413140	85419603	12	6	450033	-0.14062	0.55591	NKX6-1	0.653467	combined FIS
ENSG00000163624	4	85504132	85572491	170	32	453300	1.4219	0.077523	CDS1	0.177733	combined FIS
ENSG00000163625	4	85590704	85887544	549	47	454051	0.71607	0.23697	WDFY3	0.371816	combined FIS
ENSG00000138639	4	86396267	86923823	2044	98	453676	0.8149	0.20756	ARHGAP24	0.339954	combined FIS
ENSG00000109339	4	86936276	87515284	1974	81	454005	0.82819	0.20378	MAPK10	0.336088	combined FIS
ENSG00000163629	4	87515468	87736324	711	26	454383	-0.42172	0.66338	PTPN13	0.737142	combined FIS
ENSG00000145283	4	87744621	87770416	56	20	454161	-1.3563	0.9125	SLC10A6	0.928669	combined FIS
ENSG00000163633	4	87797358	87857354	179	28	453170	1.104	0.13481	C4orf36	0.257018	combined FIS
ENSG00000172493	4	87856154	88062206	645	49	453869	3.528	0.00020936	AFF1	0.00209931	combined FIS
ENSG00000145332	4	88081255	88161466	230	39	452997	4.513	3.1956e-06	KLHL8	6.62106e-05	combined FIS
ENSG00000170509	4	88224941	88244058	66	18	451712	3.8113	6.9107e-05	HSD17B13	0.00084795	combined FIS
ENSG00000198189	4	88257762	88312538	208	25	453039	2.9188	0.0017568	HSD17B11	0.0115226	combined FIS
ENSG00000170502	4	88343734	88380606	128	25	454275	2.6926	0.003545	NUDT9	0.0198184	combined FIS
ENSG00000152583	4	88394487	88452213	235	23	453683	1.6133	0.053339	SPARCL1	0.137822	combined FIS
ENSG00000152591	4	88529681	88538062	24	8	452253	-0.29404	0.61563	DSPP	0.700653	combined FIS
ENSG00000152592	4	88571459	88585513	48	13	454196	0.76008	0.2236	DMP1	0.357336	combined FIS
ENSG00000029559	4	88720733	88733074	50	15	455220	-0.36308	0.64173	IBSP	0.719737	combined FIS
ENSG00000152595	4	88742563	88767969	108	20	452424	-1.2326	0.89113	MEPE	0.911289	combined FIS
ENSG00000118785	4	88896819	88904562	25	9	449189	-2.3538	0.99071	SPP1	0.992391	combined FIS
ENSG00000118762	4	88928820	88998929	208	42	453103	-0.92869	0.82347	PKD2	0.860181	combined FIS
ENSG00000118777	4	89011416	89152474	564	56	451845	1.5708	0.05811	ABCG2	0.146143	combined FIS
ENSG00000163644	4	89178772	89205921	62	16	453462	-0.36232	0.64144	PPM1K	0.719618	combined FIS
ENSG00000138642	4	89299891	89364263	122	52	451359	1.4112	0.079096	HERC6	0.180093	combined FIS
ENSG00000138646	4	89378268	89427314	75	36	452416	1.2538	0.10496	HERC5	0.217828	combined FIS
ENSG00000145337	4	89442136	89444964	6	4	451895	2.2556	0.012049	PYURF	0.0488451	combined FIS
ENSG00000138641	4	89442199	89629693	626	39	453639	1.9337	0.026572	HERC3	0.0848723	combined FIS
ENSG00000255072	4	89442724	89442940	1	1	455636	1.7983	0.036065	PIGY	0.104634	combined FIS
ENSG00000177432	4	89617066	89619386	8	4	454062	2.194	0.014119	NAP1L5	0.0546633	combined FIS
ENSG00000138640	4	89647106	90032549	1451	69	453913	0.91214	0.18085	FAM13A	0.311063	combined FIS
ENSG00000180346	4	90033968	90036050	7	3	455635	2.0228	0.021548	TIGD2	0.0734038	combined FIS
ENSG00000185477	4	90157537	90229161	253	46	452139	0.24557	0.40301	GPRIN3	0.527387	combined FIS
ENSG00000145335	4	90645250	90759466	513	39	454470	1.0041	0.15766	SNCA	0.285195	combined FIS
ENSG00000138722	4	90800683	90875780	311	30	454077	1.6664	0.047814	MMRN1	0.127811	combined FIS
ENSG00000184305	4	91048686	92523064	6192	225	453258	3.1537	0.00080613	CCSER1	0.00620474	combined FIS
ENSG00000249049	4	92240185	92246457	27	4	453458	-1.0095	0.84364	RP11-763F8.1	0.87548	combined FIS
ENSG00000248511	4	93218402	93225329	12	7	454671	1.0584	0.14494	RP11-9B6.1	0.269778	combined FIS
ENSG00000152208	4	93225550	94695707	4876	174	453240	7.4134	6.157e-14	GRID2	1.32208e-11	combined FIS
ENSG00000172238	4	94750042	94751221	2	1	452205	1.0589	0.14483	ATOH1	0.269653	combined FIS
ENSG00000163104	4	95128762	95212443	267	21	454412	1.2552	0.1047	SMARCAD1	0.217405	combined FIS
ENSG00000163106	4	95219686	95264027	194	15	453078	0.86074	0.19469	HPGDS	0.326227	combined FIS
ENSG00000163110	4	95373037	95589377	747	49	452447	0.019266	0.49231	PDLIM5	0.602506	combined FIS
ENSG00000138696	4	95679119	96079599	1626	79	453075	2.7883	0.0026497	BMPR1B	0.0157946	combined FIS
ENSG00000182168	4	96083655	96470357	1650	153	452520	1.8046	0.035571	UNC5C	0.103595	combined FIS
ENSG00000163114	4	96761239	96762625	3	2	454528	-2.844	0.99777	PDHA2	0.997981	combined FIS
ENSG00000163116	4	98105244	99064391	4022	45	454403	2.1558	0.015548	STPG2	0.0586066	combined FIS
ENSG00000138698	4	99182535	99365012	528	25	454357	0.20924	0.41713	RAP1GDS1	0.539389	combined FIS
ENSG00000168785	4	99391518	99579780	744	90	451914	1.5572	0.059712	TSPAN5	0.148681	combined FIS
ENSG00000151247	4	99792835	99851788	211	32	454245	1.3341	0.091083	EIF4E	0.198238	combined FIS
ENSG00000164024	4	99916771	99983964	212	23	454259	0.12211	0.45141	METAP1	0.567987	combined FIS
ENSG00000197894	4	99992132	100009952	92	12	454704	1.9898	0.023305	ADH5	0.077578	combined FIS
ENSG00000198099	4	100044808	100078949	222	11	453453	2.5919	0.004772	ADH4	0.0248253	combined FIS
ENSG00000172955	4	100123795	100140694	44	12	451954	-0.33738	0.63209	ADH6	0.712477	combined FIS
ENSG00000187758	4	100197524	100212185	39	10	454642	0.026171	0.48956	ADH1A	0.600202	combined FIS
ENSG00000196616	4	100226121	100242558	55	18	454539	0.46483	0.32103	ADH1B	0.45409	combined FIS
ENSG00000196344	4	100333418	100356894	82	25	453696	0.3555	0.36111	ADH7	0.490831	combined FIS
ENSG00000138813	4	100432161	100463460	174	32	454649	2.1363	0.016326	C4orf17	0.0606321	combined FIS
ENSG00000145331	4	100467866	100485189	79	16	454924	1.6823	0.046259	TRMT10A	0.124812	combined FIS
ENSG00000138823	4	100484918	100545156	290	26	454957	2.4074	0.0080334	MTTP	0.0365077	combined FIS
ENSG00000248713	4	100557686	100575805	73	20	453969	1.9928	0.023142	RP11-766F14.2	0.0772872	combined FIS
ENSG00000070190	4	100737990	100791311	233	35	453598	0.85627	0.19592	DAPP1	0.327678	combined FIS
ENSG00000109270	4	100799493	100815647	33	12	453548	-0.24553	0.59698	LAMTOR3	0.686456	combined FIS
ENSG00000164031	4	100817405	100867883	100	22	454474	0.46585	0.32066	DNAJB14	0.453668	combined FIS
ENSG00000164032	4	100869243	100871545	7	3	454831	0.67521	0.24977	H2AFZ	0.384148	combined FIS
ENSG00000145358	4	101107027	101111939	37	11	454806	-0.11274	0.54488	DDIT4L	0.645156	combined FIS
ENSG00000164035	4	101316498	101801283	2044	70	453414	2.743	0.0030444	EMCN	0.0176409	combined FIS
ENSG00000138814	4	101944566	102269435	1116	81	453548	3.1887	0.00071447	PPP3CA	0.00564643	combined FIS
ENSG00000254531	4	102268937	102270040	3	2	452118	2.5503	0.0053809	AP001816.1	0.0270424	combined FIS
ENSG00000153064	4	102332443	102995969	2674	131	453117	4.6784	1.4458e-06	BANK1	3.35625e-05	combined FIS
ENSG00000138821	4	103172198	103352415	656	56	453001	8.0307	4.8444e-16	SLC39A8	3.97999e-13	combined FIS
ENSG00000109320	4	103422486	103538459	368	30	453519	1.3138	0.094459	NFKB1	0.203083	combined FIS
ENSG00000109323	4	103552660	103682151	470	42	454174	-0.37055	0.64451	MANBA	0.722095	combined FIS
ENSG00000109332	4	103715540	103790053	272	19	454298	0.054172	0.4784	UBE2D3	0.590531	combined FIS
ENSG00000145354	4	103790135	103810399	54	10	454289	0.28966	0.38604	CISD2	0.512014	combined FIS
ENSG00000164037	4	103806205	103940896	427	24	454160	-0.11228	0.5447	SLC9B1	0.645024	combined FIS
ENSG00000164038	4	103941025	104006986	128	40	452936	0.51578	0.303	SLC9B2	0.437227	combined FIS
ENSG00000164039	4	104000592	104021040	61	11	453819	0.88786	0.18731	BDH2	0.318452	combined FIS
ENSG00000138778	4	104026963	104119566	237	26	454295	1.474	0.070242	CENPE	0.166494	combined FIS
ENSG00000169836	4	104507188	104640973	465	52	453233	1.5117	0.065307	TACR3	0.158074	combined FIS
ENSG00000168772	4	105389469	105416058	56	15	452573	3.378	0.00036508	CXXC4	0.00327101	combined FIS
ENSG00000168769	4	106067032	106200973	400	50	454592	7.2645	1.8715e-13	TET2	3.33621e-11	combined FIS
ENSG00000138777	4	106290234	106395238	534	31	454768	7.3449	1.0297e-13	PPA2	2.04813e-11	combined FIS
ENSG00000236699	4	106473777	106629250	557	55	453766	1.6654	0.047913	ARHGEF38	0.127912	combined FIS
ENSG00000138785	4	106603784	106817143	685	28	454640	0.87808	0.18995	INTS12	0.321104	combined FIS
ENSG00000138780	4	106629935	106768885	459	24	454780	0.99048	0.16097	GSTCD	0.288942	combined FIS
ENSG00000168743	4	106815932	106925184	480	45	453547	2.0249	0.021437	NPNT	0.0731491	combined FIS
ENSG00000145348	4	106962756	107242652	765	32	454414	2.8437	0.0022299	TBCK	0.0137655	combined FIS
ENSG00000164022	4	107236701	107270383	91	15	454206	2.8835	0.0019662	AIMP1	0.0125222	combined FIS
ENSG00000155011	4	107842959	108204963	1259	124	453352	0.48051	0.31543	DKK2	0.448903	combined FIS
ENSG00000138801	4	108511433	108641608	462	36	453709	-1.2571	0.89563	PAPSS1	0.914801	combined FIS
ENSG00000164023	4	108745719	108836203	246	59	451619	1.913	0.027872	SGMS2	0.0878075	combined FIS
ENSG00000155016	4	108852525	108874613	84	11	454205	2.0823	0.018659	CYP2U1	0.0665497	combined FIS
ENSG00000138796	4	108910870	108956331	157	16	454631	0.068563	0.47267	HADH	0.585957	combined FIS
ENSG00000138795	4	108968701	109090112	331	35	453892	1.8602	0.031429	LEF1	0.0952345	combined FIS
ENSG00000109475	4	109541722	109551568	27	9	454045	-0.18943	0.57512	RPL34	0.669014	combined FIS
ENSG00000198856	4	109571740	109588976	62	7	453826	-0.56156	0.71279	OSTC	0.775902	combined FIS
ENSG00000164089	4	109663196	109684210	71	10	452966	1.3183	0.093709	ETNPPL	0.201865	combined FIS
ENSG00000188517	4	109731877	110223813	1899	122	453068	1.5583	0.059576	COL25A1	0.148457	combined FIS
ENSG00000138802	4	110354928	110462052	344	26	454500	0.89279	0.18599	SEC24B	0.317093	combined FIS
ENSG00000005059	4	110481361	110609874	421	36	453206	2.3103	0.010436	CCDC109B	0.0437927	combined FIS
ENSG00000138794	4	110609785	110624739	34	11	452238	2.7714	0.0027908	CASP6	0.0164999	combined FIS
ENSG00000123739	4	110631145	110651233	38	12	453588	2.2492	0.012251	PLA2G12A	0.0494647	combined FIS
ENSG00000205403	4	110661852	110723335	226	30	454538	2.3999	0.0082	CFI	0.037051	combined FIS
ENSG00000109534	4	110736666	110745893	35	11	453438	1.7851	0.037123	GAR1	0.10703	combined FIS
ENSG00000180245	4	110749150	110765760	72	12	454380	1.8231	0.034145	RRH	0.100753	combined FIS
ENSG00000183423	4	110769358	110793471	93	17	454890	2.0993	0.017896	LRIT3	0.0646336	combined FIS
ENSG00000138798	4	110834040	110933422	312	31	453504	0.77032	0.22056	EGF	0.354427	combined FIS
ENSG00000170522	4	110967002	111120355	604	81	452754	0.65272	0.25697	ELOVL6	0.392127	combined FIS
ENSG00000138792	4	111286889	111486441	661	67	453286	2.0009	0.022702	ENPEP	0.0762355	combined FIS
ENSG00000164093	4	111538579	111563279	60	16	451619	2.0691	0.019269	PITX2	0.0680574	combined FIS
ENSG00000174749	4	113066553	113116412	142	24	454251	0.6242	0.26625	C4orf32	0.401521	combined FIS
ENSG00000138660	4	113152893	113191203	102	27	454280	1.8085	0.035266	AP1AR	0.103012	combined FIS
ENSG00000145365	4	113195698	113207059	50	5	453722	1.5294	0.06308	TIFA	0.154419	combined FIS
ENSG00000073331	4	113206665	113363776	573	82	452940	4.3578	6.5692e-06	ALPK1	0.0001229	combined FIS
ENSG00000178403	4	113434672	113437328	5	3	454173	1.6061	0.054128	NEUROG2	0.139176	combined FIS
ENSG00000138658	4	113460492	113558151	262	28	454445	1.5696	0.058251	C4orf21	0.14634	combined FIS
ENSG00000174720	4	113558120	113578748	55	19	453537	2.2722	0.011536	LARP7	0.0472953	combined FIS
ENSG00000145362	4	113739265	114304896	2180	185	453033	4.6282	1.8445e-06	ANK2	4.13939e-05	combined FIS
ENSG00000145349	4	114372188	114683083	1032	76	453464	0.404	0.34311	CAMK2D	0.47487	combined FIS
ENSG00000180801	4	114821440	114900883	293	37	452205	2.3747	0.0087811	ARSJ	0.038831	combined FIS
ENSG00000174607	4	115519611	115599380	243	35	454181	0.9605	0.1684	UGT8	0.297353	combined FIS
ENSG00000138653	4	115748919	116035032	1258	69	453542	3.9175	4.4735e-05	NDST4	0.00059237	combined FIS
ENSG00000270394	4	117220016	117221520	4	2	454563	0.97939	0.16369	MTRNR2L13	0.292049	combined FIS
ENSG00000174599	4	118004718	118006736	2	1	453821	0.55603	0.2891	TRAM1L1	0.424199	combined FIS
ENSG00000164100	4	118954773	119179803	864	35	454641	4.9535	3.6437e-07	NDST3	1.04479e-05	combined FIS
ENSG00000164099	4	119201193	119274158	221	37	453989	3.5086	0.0002252	PRSS12	0.00223145	combined FIS
ENSG00000145388	4	119606523	119636588	86	15	453844	3.7978	7.2983e-05	METTL14	0.00088687	combined FIS
ENSG00000150961	4	119643978	119759838	460	34	453695	4.8678	5.6413e-07	SEC24D	1.51203e-05	combined FIS
ENSG00000172403	4	119809996	119982402	673	78	451418	1.0522	0.14636	SYNPO2	0.271752	combined FIS
ENSG00000172399	4	120056939	120108944	211	26	454328	0.62671	0.26542	MYOZ2	0.400668	combined FIS
ENSG00000178636	4	120113928	120133799	68	16	454197	1.0866	0.13861	RP11-455G16.1	0.261787	combined FIS
ENSG00000145390	4	120133742	120216672	279	23	454325	1.3059	0.095787	USP53	0.205005	combined FIS
ENSG00000164096	4	120218207	120225600	22	9	453829	1.2971	0.097292	C4orf3	0.206984	combined FIS
ENSG00000145384	4	120238405	120243545	37	4	455456	0.45805	0.32346	FABP2	0.456502	combined FIS
ENSG00000138735	4	120415550	120550146	450	24	454296	0.14664	0.44171	PDE5A	0.560134	combined FIS
ENSG00000164109	4	120976763	120988229	41	10	453623	0.71686	0.23673	MAD2L1	0.371672	combined FIS
ENSG00000138738	4	121606074	121844025	1112	49	453634	0.42064	0.33701	PRDM5	0.469191	combined FIS
ENSG00000173376	4	121956768	121994176	139	28	454368	1.1391	0.12734	NDNF	0.247375	combined FIS
ENSG00000050730	4	122052563	122148621	364	27	454229	0.61072	0.27069	TNIP3	0.406093	combined FIS
ENSG00000186867	4	122250467	122302214	312	26	454100	1.376	0.084406	QRFPR	0.188415	combined FIS
ENSG00000164111	4	122589110	122618268	141	23	454446	1.5864	0.05633	ANXA5	0.142989	combined FIS
ENSG00000164112	4	122680088	122686582	25	7	452187	2.8858	0.001952	TMEM155	0.0124462	combined FIS
ENSG00000226757	4	122685740	122687962	11	5	451142	2.3371	0.0097173	AC079341.1	0.0416935	combined FIS
ENSG00000123737	4	122722472	122738176	52	14	454184	2.1331	0.01646	EXOSC9	0.060962	combined FIS
ENSG00000145386	4	122737599	122745087	21	7	454051	1.7466	0.040357	CCNA2	0.113415	combined FIS
ENSG00000138686	4	122745595	122791652	116	24	453932	2.4191	0.0077804	BBS7	0.03561	combined FIS
ENSG00000138741	4	122800182	122872909	203	41	453133	2.1097	0.017441	TRPC3	0.0635123	combined FIS
ENSG00000138688	4	123073488	123283913	590	40	454718	0.75384	0.22547	KIAA1109	0.359534	combined FIS
ENSG00000164113	4	123300121	123350957	162	31	454715	0.47169	0.31857	ADAD1	0.451658	combined FIS
ENSG00000109471	4	123372625	123377880	11	6	454865	0.60679	0.27199	IL2	0.407526	combined FIS
ENSG00000138684	4	123533783	123542224	29	12	454057	0.67144	0.25097	IL21	0.385399	combined FIS
ENSG00000181004	4	123653857	123666098	36	7	455213	0.43847	0.33052	BBS12	0.46311	combined FIS
ENSG00000138685	4	123747863	123819391	347	48	454345	-0.3396	0.63292	FGF2	0.713073	combined FIS
ENSG00000170917	4	123809852	123844123	154	25	454817	-0.14181	0.55639	NUDT6	0.653827	combined FIS
ENSG00000145375	4	123844229	124240605	1631	42	454186	1.1982	0.11542	SPATA5	0.231477	combined FIS
ENSG00000164056	4	124317950	124324910	21	7	453546	0.64459	0.2596	SPRY1	0.394831	combined FIS
ENSG00000151458	4	125585207	125633887	111	24	454049	1.382	0.083481	ANKRD50	0.187035	combined FIS
ENSG00000196159	4	126237554	126414087	613	55	453792	1.157	0.12364	FAT4	0.242657	combined FIS
ENSG00000164066	4	128544426	128647892	271	31	454712	0.95621	0.16948	INTU	0.298657	combined FIS
ENSG00000151475	4	128651533	128695448	96	21	451972	1.263	0.10329	SLC25A31	0.215474	combined FIS
ENSG00000164070	4	128702976	128761888	112	29	454452	1.4358	0.075534	HSPA4L	0.174785	combined FIS
ENSG00000142731	4	128802016	128820350	38	12	454425	1.3711	0.085178	PLK4	0.189458	combined FIS
ENSG00000164073	4	128838960	128887150	98	22	454398	0.82863	0.20366	MFSD8	0.335984	combined FIS
ENSG00000164074	4	128886461	128960866	153	23	454494	0.90075	0.18386	C4orf29	0.314694	combined FIS
ENSG00000138709	4	128982423	129144086	449	25	454546	1.3324	0.091364	LARP1B	0.198598	combined FIS
ENSG00000164040	4	129190397	129209984	44	14	454578	2.2709	0.011576	PGRMC2	0.0473956	combined FIS
ENSG00000077684	4	129730779	129796379	132	37	452024	3.5925	0.00016373	JADE1	0.00172167	combined FIS
ENSG00000151466	4	129786076	130014764	594	43	453499	2.6454	0.0040798	SCLT1	0.0219948	combined FIS
ENSG00000151470	4	130014472	130037795	84	12	454396	2.8661	0.0020777	C4orf33	0.0130563	combined FIS
ENSG00000248369	4	133356957	133368390	28	11	453526	1.5344	0.06247	RP11-62N21.1	0.153383	combined FIS
ENSG00000138650	4	134070470	134129356	167	44	453702	1.0251	0.15267	PCDH10	0.27918	combined FIS
ENSG00000254535	4	135117488	135122903	19	7	453408	0.35299	0.36205	PABPC4L	0.491606	combined FIS
ENSG00000189184	4	138440072	138453648	49	14	454338	-1.404	0.91984	PCDH18	0.934378	combined FIS
ENSG00000151012	4	139085251	139163503	327	39	453774	1.9383	0.026293	SLC7A11	0.0843805	combined FIS
ENSG00000151014	4	139936943	139966906	75	27	453514	2.1626	0.015285	CCRN4L	0.0580046	combined FIS
ENSG00000109381	4	139949266	140098372	364	46	454011	2.0156	0.021922	ELF2	0.0744098	combined FIS
ENSG00000137463	4	140187317	140201492	36	8	454112	1.4418	0.074681	MGARP	0.173448	combined FIS
ENSG00000109390	4	140188034	140223705	95	13	454106	1.38	0.083792	NDUFC1	0.187464	combined FIS
ENSG00000164134	4	140222609	140341187	341	32	454473	1.3944	0.081604	NAA15	0.184206	combined FIS
ENSG00000172007	4	140374386	140397763	72	12	454294	1.3235	0.092828	RAB33B	0.200606	combined FIS
ENSG00000145391	4	140417095	140527853	401	77	452003	3.0077	0.0013162	SETD7	0.009137	combined FIS
ENSG00000085871	4	140586922	140661899	303	48	452615	4.2976	8.6342e-06	MGST2	0.00015377	combined FIS
ENSG00000196782	4	140637907	141075338	1459	171	452640	6.8922	2.746e-12	MAML3	3.60336e-10	combined FIS
ENSG00000153130	4	141178440	141306880	414	55	453158	4.2162	1.2424e-05	SCOC	0.00020868	combined FIS
ENSG00000153132	4	141309609	141349122	105	14	454627	1.4276	0.07671	CLGN	0.176597	combined FIS
ENSG00000205301	4	141363416	141419531	217	23	453618	1.8027	0.035717	RP11-542P2.1	0.10388	combined FIS
ENSG00000179387	4	141445312	141474924	63	15	454448	1.8804	0.030025	ELMOD2	0.0922824	combined FIS
ENSG00000109424	4	141480588	141489959	21	6	454738	1.7409	0.040854	UCP1	0.114418	combined FIS
ENSG00000109436	4	141541919	141677274	453	55	452557	2.2859	0.01113	TBC1D9	0.0459883	combined FIS
ENSG00000170153	4	141780961	142134031	1294	126	451225	-0.40402	0.6569	RNF150	0.731574	combined FIS
ENSG00000109445	4	142142041	142155851	36	12	451590	-0.72717	0.76644	ZNF330	0.817721	combined FIS
ENSG00000164136	4	142557752	142655140	266	47	453879	0.80147	0.21143	IL15	0.344293	combined FIS
ENSG00000109452	4	142944313	143768585	2919	131	453148	2.162	0.015309	INPP4B	0.058057	combined FIS
ENSG00000170185	4	144106070	144144983	107	13	454842	1.744	0.040583	USP38	0.113912	combined FIS
ENSG00000109458	4	144257915	144395721	356	50	453531	-0.53824	0.7048	GAB1	0.769465	combined FIS
ENSG00000153147	4	144434616	144478639	118	18	454028	0.37831	0.3526	SMARCA5	0.48378	combined FIS
ENSG00000183090	4	144498455	144621828	415	46	453121	1.9577	0.025131	FREM3	0.0818035	combined FIS
ENSG00000197465	4	144792020	144826716	85	15	453955	1.5924	0.055653	GYPE	0.141989	combined FIS
ENSG00000250361	4	144917257	145061844	524	48	453366	1.0023	0.15809	GYPB	0.285672	combined FIS
ENSG00000170180	4	145030457	145061904	148	20	453240	-1.2268	0.89005	GYPA	0.910578	combined FIS
ENSG00000164161	4	145567173	145666423	230	25	454076	1.0151	0.15503	HHIP	0.281894	combined FIS
ENSG00000164162	4	145888264	146019693	227	54	453896	-0.9555	0.83034	ANAPC10	0.865406	combined FIS
ENSG00000164163	4	146019084	146050331	37	17	454216	0.51966	0.30165	ABCE1	0.435745	combined FIS
ENSG00000164164	4	146031990	146101313	116	48	454091	0.34255	0.36597	OTUD4	0.495157	combined FIS
ENSG00000170365	4	146402346	146479231	190	36	453821	0.21153	0.41624	SMAD1	0.538643	combined FIS
ENSG00000151611	4	146539415	146581187	121	29	453601	1.9034	0.028492	MMAA	0.0891956	combined FIS
ENSG00000237136	4	146601356	146692184	316	44	452858	2.1614	0.015334	C4orf51	0.0580897	combined FIS
ENSG00000151612	4	146678779	146859787	453	67	452592	0.98603	0.16206	ZNF827	0.290309	combined FIS
ENSG00000164167	4	147096837	147121152	89	8	453828	3.6264	0.00014367	LSM6	0.00155664	combined FIS
ENSG00000250673	4	147145709	147150208	7	4	448057	2.6667	0.0038303	RP11-6L6.2	0.0209668	combined FIS
ENSG00000120519	4	147175127	147443123	727	52	452715	1.2624	0.10341	SLC10A7	0.21563	combined FIS
ENSG00000151615	4	147560045	147563626	14	6	453999	2.4097	0.0079832	POU4F2	0.0363058	combined FIS
ENSG00000137473	4	147627790	147867034	755	46	454159	6.9572	1.736e-12	TTC29	2.46643e-10	combined FIS
ENSG00000151617	4	148402069	148466106	166	27	452490	2.2167	0.013322	EDNRA	0.0525647	combined FIS
ENSG00000164168	4	148538534	148593195	106	21	453430	0.622	0.26697	TMEM184C	0.402222	combined FIS
ENSG00000164169	4	148558936	148605381	90	17	453766	0.88947	0.18688	PRMT10	0.318019	combined FIS
ENSG00000071205	4	148653214	148993931	1066	77	453581	1.877	0.030262	ARHGAP10	0.0927995	combined FIS
ENSG00000151623	4	148999913	149365850	1223	113	452576	2.5802	0.0049365	NR3C2	0.0253706	combined FIS
ENSG00000170390	4	150999426	151178609	671	53	453133	0.95928	0.16871	DCLK2	0.297668	combined FIS
ENSG00000198589	4	151185594	151936879	2010	69	454100	1.6262	0.051956	LRBA	0.135253	combined FIS
ENSG00000181541	4	151503077	151505843	3	2	454644	0.76675	0.22161	MAB21L2	0.355609	combined FIS
ENSG00000145425	4	152020725	152025804	12	9	453589	-0.47863	0.6839	RPS3A	0.753219	combined FIS
ENSG00000109686	4	152023903	152246784	730	47	454230	2.9066	0.0018269	SH3D19	0.0118743	combined FIS
ENSG00000189099	4	152198323	152212605	40	9	454986	3.4487	0.00028161	PRSS48	0.00267	combined FIS
ENSG00000164142	4	152330368	152584784	679	26	454262	7.265	1.8651e-13	FAM160A1	3.33621e-11	combined FIS
ENSG00000059691	4	152591656	152682175	295	30	453524	6.599	2.0701e-11	PET112	2.13752e-09	combined FIS
ENSG00000109670	4	153242410	153457253	621	31	454187	3.3116	0.00046388	FBXW7	0.0039952	combined FIS
ENSG00000170006	4	153539784	153601317	242	54	452798	1.0639	0.14369	TMEM154	0.268334	combined FIS
ENSG00000169989	4	153690506	153700916	34	11	454323	0.3738	0.35428	TIGD4	0.485142	combined FIS
ENSG00000164144	4	153701089	153839615	428	36	454288	-0.0050735	0.50202	ARFIP1	0.610436	combined FIS
ENSG00000137460	4	153857504	153900848	129	41	453264	1.2671	0.10257	FHDC1	0.214588	combined FIS
ENSG00000109654	4	154073494	154260472	648	71	451946	0.55058	0.29096	TRIM2	0.426002	combined FIS
ENSG00000121211	4	154265801	154336270	239	31	453362	1.7536	0.039754	MND1	0.112336	combined FIS
ENSG00000121210	4	154387498	154557863	708	95	453204	0.37955	0.35214	KIAA0922	0.483332	combined FIS
ENSG00000137462	4	154622652	154626851	9	6	454680	1.5006	0.066735	TLR2	0.16064	combined FIS
ENSG00000145428	4	154631277	154681387	232	20	453646	1.1988	0.1153	RNF175	0.231359	combined FIS
ENSG00000145423	4	154701744	154710272	27	13	454920	1.174	0.12019	SFRP2	0.238012	combined FIS
ENSG00000197410	4	155153399	155412930	1066	73	453872	-0.34712	0.63575	DCHS2	0.715377	combined FIS
ENSG00000171566	4	155456158	155471587	61	7	454177	0.44943	0.32656	PLRG1	0.459162	combined FIS
ENSG00000171564	4	155484108	155492238	30	8	454278	-0.14007	0.5557	FGB	0.653284	combined FIS
ENSG00000171560	4	155504278	155511918	17	11	454403	1.0673	0.14293	FGA	0.26738	combined FIS
ENSG00000171557	4	155525286	155534119	18	12	454762	-1.1237	0.86942	FGG	0.894802	combined FIS
ENSG00000121207	4	155548097	155674270	329	26	453398	-0.47566	0.68284	LRAT	0.752402	combined FIS
ENSG00000151962	4	155702365	155749965	118	17	453227	0.38764	0.34914	RBM46	0.480611	combined FIS
ENSG00000185149	4	156129781	156138230	16	7	447192	3.1133	0.00092518	NPY2R	0.00694014	combined FIS
ENSG00000164114	4	156263810	156298122	152	18	454974	5.1541	1.2739e-07	MAP9	4.31391e-06	combined FIS
ENSG00000164116	4	156587863	156653501	260	43	453379	0.33641	0.36828	GUCY1A3	0.497179	combined FIS
ENSG00000061918	4	156680144	156728743	183	43	452477	-0.97158	0.83437	GUCY1B3	0.868521	combined FIS
ENSG00000256394	4	156750881	156787425	197	28	453244	-0.24929	0.59843	ASIC5	0.687705	combined FIS
ENSG00000151790	4	156775890	156841558	341	24	454267	0.0049011	0.49804	TDO2	0.607198	combined FIS
ENSG00000256043	4	156845270	156875069	159	32	451988	-0.31673	0.62427	CTSO	0.706563	combined FIS
ENSG00000251283	4	157555646	157563606	28	10	451622	1.5612	0.059242	RP11-171N4.2	0.147942	combined FIS
ENSG00000145431	4	157681606	157892546	518	55	452720	-0.13866	0.55514	PDGFC	0.653035	combined FIS
ENSG00000109738	4	157997209	158093242	461	36	454581	0.19482	0.42277	GLRB	0.544298	combined FIS
ENSG00000120251	4	158125334	158287227	399	48	453602	2.1649	0.015198	GRIA2	0.057779	combined FIS
ENSG00000164125	4	159045626	159094470	146	15	453653	0.49157	0.31151	FAM198B	0.4448	combined FIS
ENSG00000164124	4	159122756	159176563	127	38	452161	2.156	0.015541	TMEM144	0.0586036	combined FIS
ENSG00000171509	4	159236463	159574524	1173	39	453988	0.64486	0.25951	RXFP1	0.394831	combined FIS
ENSG00000205208	4	159587831	159593407	9	6	454126	2.0106	0.022183	C4orf46	0.0749991	combined FIS
ENSG00000171503	4	159593277	159630775	72	37	454000	3.8722	5.3934e-05	ETFDH	0.00069393	combined FIS
ENSG00000171497	4	159630286	159644548	33	10	454208	2.9201	0.0017498	PPID	0.0114846	combined FIS
ENSG00000052795	4	159690290	159829201	305	37	454230	6.7071	9.9267e-12	FNIP2	1.09055e-09	combined FIS
ENSG00000164123	4	159814286	159959912	516	31	453326	6.0875	5.7361e-10	C4orf45	3.64947e-08	combined FIS
ENSG00000109756	4	160025330	160281321	670	59	453564	3.1643	0.00077729	RAPGEF2	0.00603934	combined FIS
ENSG00000168843	4	162305049	163085187	3580	134	453116	3.5929	0.00016354	FSTL5	0.00172063	combined FIS
ENSG00000145414	4	164031225	164088073	161	35	453592	2.324	0.010062	NAF1	0.0427454	combined FIS
ENSG00000164128	4	164245113	164265984	71	17	452057	1.516	0.064756	NPY1R	0.157238	combined FIS
ENSG00000164129	4	164265091	164273086	28	7	450765	0.3964	0.3459	NPY5R	0.477543	combined FIS
ENSG00000151005	4	164392257	164395047	3	2	454728	-0.14706	0.55846	TKTL2	0.655701	combined FIS
ENSG00000198498	4	164415594	164441691	83	13	454684	0.40326	0.34338	TMA16	0.475175	combined FIS
ENSG00000145416	4	164445450	165305202	3689	164	453408	2.6634	0.0038681	2025-03-01	0.0211186	combined FIS
ENSG00000183439	4	165875598	165898820	69	14	453886	0.89355	0.18578	TRIM61	0.316918	combined FIS
ENSG00000250486	4	165878100	165880273	8	3	453516	0.75001	0.22662	FAM218A	0.360911	combined FIS
ENSG00000176979	4	165953105	165962896	37	9	453558	0.30317	0.38088	TRIM60	0.507804	combined FIS
ENSG00000170088	4	165995574	166129701	640	54	453434	2.3229	0.010092	TMEM192	0.042803	combined FIS
ENSG00000109466	4	166128770	166244308	379	33	453055	3.7851	7.6832e-05	KLHL2	0.0009212	combined FIS
ENSG00000052802	4	166248775	166264312	91	22	453472	3.9412	4.0536e-05	MSMO1	0.00054517	combined FIS
ENSG00000109472	4	166282346	166419472	691	44	453090	2.7191	0.0032734	CPE	0.018614	combined FIS
ENSG00000038295	4	166794410	167025047	776	93	452190	1.023	0.15316	TLL1	0.279724	combined FIS
ENSG00000196104	4	167654535	168155947	1891	88	453590	2.3983	0.0082354	SPOCK3	0.0371244	combined FIS
ENSG00000109511	4	169013666	169108841	313	33	454416	2.0482	0.020271	ANXA10	0.0705546	combined FIS
ENSG00000137628	4	169137444	169239958	447	37	454180	0.21698	0.41411	DDX60	0.536622	combined FIS
ENSG00000181381	4	169277886	169458937	880	65	453432	0.27598	0.39128	DDX60L	0.516892	combined FIS
ENSG00000129116	4	169418217	169849608	1864	157	452837	0.47749	0.31651	PALLD	0.449817	combined FIS
ENSG00000145439	4	169784921	169931426	514	27	454315	-0.025755	0.51027	CBR4	0.617685	combined FIS
ENSG00000154447	4	170015407	170192256	539	43	453595	0.78786	0.21539	SH3RF1	0.348519	combined FIS
ENSG00000137601	4	170314426	170533780	730	38	454350	-0.46624	0.67948	NEK1	0.750231	combined FIS
ENSG00000109572	4	170533784	170644824	381	36	453692	1.6539	0.049078	CLCN3	0.130109	combined FIS
ENSG00000056050	4	170650616	170679104	100	20	453162	0.065004	0.47409	C4orf27	0.587307	combined FIS
ENSG00000198948	4	170907748	170954182	172	32	452945	2.7211	0.0032531	MFAP3L	0.0185264	combined FIS
ENSG00000109576	4	170981373	171012850	109	25	452779	2.2929	0.010927	AADAT	0.0453338	combined FIS
ENSG00000174473	4	172733405	173962710	3942	179	452794	3.8635	5.5895e-05	GALNTL6	0.00071334	combined FIS
ENSG00000109586	4	174089904	174245118	432	54	453559	2.3137	0.010341	GALNT7	0.0434907	combined FIS
ENSG00000164104	4	174252846	174256276	6	2	455045	-0.08057	0.53211	HMGB2	0.634689	combined FIS
ENSG00000164105	4	174291120	174298683	11	5	454201	1.1684	0.12132	SAP30	0.239397	combined FIS
ENSG00000164106	4	174305852	174327531	52	15	452309	0.8161	0.20722	SCRG1	0.339633	combined FIS
ENSG00000164107	4	174446120	174451380	14	8	452707	-1.0361	0.84993	HAND2	0.879967	combined FIS
ENSG00000164117	4	175157809	175205415	169	39	454248	2.1687	0.015051	FBXO8	0.0573163	combined FIS
ENSG00000164118	4	175204828	175254531	161	34	454160	1.6667	0.047783	CEP44	0.1278	combined FIS
ENSG00000164120	4	175411328	175444305	151	37	452209	0.909	0.18168	HPGD	0.312025	combined FIS
ENSG00000145451	4	175558065	175750465	887	71	452481	1.9889	0.023357	GLRA3	0.0776075	combined FIS
ENSG00000168594	4	175750819	175899331	783	34	452545	2.509	0.0060535	ADAM29	0.0296032	combined FIS
ENSG00000150625	4	176554085	176923815	1506	130	452981	4.6327	1.8042e-06	GPM6A	4.05376e-05	combined FIS
ENSG00000150627	4	176986985	177103978	533	30	453959	2.0458	0.020387	WDR17	0.07088	combined FIS
ENSG00000150628	4	177105789	177116822	39	13	453290	0.1386	0.44488	SPATA4	0.562832	combined FIS
ENSG00000164122	4	177134824	177198722	276	31	453697	1.1334	0.12853	ASB5	0.249072	combined FIS
ENSG00000129128	4	177241115	177253396	69	15	454047	1.0191	0.15408	SPCS3	0.280788	combined FIS
ENSG00000150630	4	177604689	177713881	441	34	453749	-0.26671	0.60515	VEGFC	0.693109	combined FIS
ENSG00000249008	4	178163693	178169927	28	8	451548	-1.2033	0.88558	RP11-487E13.1	0.907233	combined FIS
ENSG00000109674	4	178230990	178284097	215	46	453337	0.94632	0.17199	NEIL3	0.301449	combined FIS
ENSG00000038002	4	178351924	178363657	51	16	452384	-0.19871	0.57876	AGA	0.672173	combined FIS
ENSG00000231171	4	178649911	178911904	1006	71	452761	3.9964	3.2161e-05	LINC01098	0.00044998	combined FIS
ENSG00000218336	4	183065140	183724177	2912	267	452454	2.4849	0.0064791	TENM3	0.0310891	combined FIS
ENSG00000129187	4	183811213	183839089	171	28	453528	-0.30472	0.61971	DCTD	0.70339	combined FIS
ENSG00000151718	4	184020446	184241930	597	80	453695	-2.328	0.99004	WWC2	0.991877	combined FIS
ENSG00000177300	4	184239220	184241927	4	2	454922	-2.179	0.98533	CLDN22	0.988101	combined FIS
ENSG00000185758	4	184242917	184243579	2	1	455636	-0.26535	0.60463	CLDN24	0.692681	combined FIS
ENSG00000168564	4	184365744	184369351	11	6	454173	0.6204	0.2675	CDKN2AIP	0.402635	combined FIS
ENSG00000168556	4	184426147	184432249	21	11	454186	-0.35529	0.63881	ING2	0.717399	combined FIS
ENSG00000182552	4	184560788	184580378	88	21	451252	0.40227	0.34374	RWDD4	0.475464	combined FIS
ENSG00000168538	4	184580420	184634745	220	24	453402	1.5262	0.063475	TRAPPC11	0.155024	combined FIS
ENSG00000173320	4	184774584	184944679	644	99	451847	4.0688	2.3625e-05	STOX2	0.00034986	combined FIS
ENSG00000164303	4	185009859	185142383	613	69	452795	2.742	0.003053	ENPP6	0.0176745	combined FIS
ENSG00000168310	4	185308867	185395734	354	77	451479	0.89281	0.18598	IRF2	0.317093	combined FIS
ENSG00000164305	4	185548850	185570663	64	14	453130	-0.82499	0.79531	CASP3	0.839891	combined FIS
ENSG00000164306	4	185570767	185616117	214	17	453097	-1.1336	0.87152	PRIMPOL	0.896572	combined FIS
ENSG00000151725	4	185615772	185655287	262	5	454645	-1.8619	0.96869	CENPU	0.974787	combined FIS
ENSG00000151726	4	185676749	185747972	288	33	452616	-0.66556	0.74715	ACSL1	0.80276	combined FIS
ENSG00000251139	4	185734773	185742443	25	13	452278	-0.8531	0.8032	RP11-701P16.2	0.846143	combined FIS
ENSG00000187821	4	185939995	185941958	8	3	451958	3.1047	0.00095246	HELT	0.00710248	combined FIS
ENSG00000151729	4	186064395	186071536	15	6	453069	-0.15239	0.56056	SLC25A4	0.657542	combined FIS
ENSG00000164323	4	186080819	186130658	189	18	453625	-0.24919	0.59839	KIAA1430	0.687705	combined FIS
ENSG00000109762	4	186125391	186291339	637	53	453410	1.2265	0.11	SNX25	0.224414	combined FIS
ENSG00000109771	4	186285032	186317053	130	28	452704	1.667	0.047758	LRP2BP	0.127769	combined FIS
ENSG00000186352	4	186317175	186321782	19	7	454010	0.11504	0.45421	ANKRD37	0.57032	combined FIS
ENSG00000109775	4	186320694	186347139	97	20	453057	-0.21226	0.58405	UFSP2	0.676819	combined FIS
ENSG00000205129	4	186347394	186370980	95	18	454059	-0.84102	0.79983	C4orf47	0.843769	combined FIS
ENSG00000168491	4	186366336	186392913	111	36	453213	-1.6344	0.94891	CCDC110	0.958651	combined FIS
ENSG00000249679	4	186392670	186393417	3	1	452633	-0.44179	0.67068	RP11-279O9.4	0.742989	combined FIS
ENSG00000154553	4	186422851	186456766	95	15	453194	-1.8813	0.97004	PDLIM3	0.975966	combined FIS
ENSG00000154556	4	186506598	186877806	1940	189	451900	2.8863	0.001949	SORBS2	0.0124397	combined FIS
ENSG00000164342	4	186990306	187009223	75	20	451783	0.62669	0.26543	TLR3	0.400668	combined FIS
ENSG00000109794	4	187025573	187093821	268	45	452245	-0.39781	0.65461	FAM149A	0.729851	combined FIS
ENSG00000269302	4	187111913	187112626	6	3	453744	-1.8922	0.97077	AC110771.1	0.97635	combined FIS
ENSG00000145476	4	187112674	187134610	101	18	453822	-0.91321	0.81944	CYP4V2	0.857277	combined FIS
ENSG00000164344	4	187130133	187179625	204	28	454400	-1.495	0.93254	KLKB1	0.944689	combined FIS
ENSG00000088926	4	187187099	187210835	82	20	452984	0.92229	0.17819	F11	0.308143	combined FIS
ENSG00000272297	4	187347700	187476464	719	86	452852	-0.26378	0.60402	RP11-215A19.2	0.692151	combined FIS
ENSG00000168412	4	187454809	187476721	99	24	453337	-0.87269	0.80858	MTNR1A	0.84949	combined FIS
ENSG00000083857	4	187508937	187647876	570	78	453326	0.30234	0.3812	FAT1	0.508016	combined FIS
ENSG00000179059	4	188916925	188926204	31	11	450308	0.035969	0.48565	ZFP42	0.596635	combined FIS
ENSG00000179046	4	189012427	189030757	143	24	451753	0.71072	0.23863	TRIML2	0.373491	combined FIS
ENSG00000184108	4	189060573	189068897	81	17	453482	-1.3612	0.91328	TRIML1	0.929213	combined FIS
ENSG00000109536	4	190861943	190884359	46	5	451167	-1.1666	0.8783	FRG1	0.901682	combined FIS
ENSG00000153404	5	140373	190085	231	26	452840	0.37271	0.35468	PLEKHG4B	0.485442	combined FIS
ENSG00000185028	5	191626	195468	14	5	453477	0.69864	0.24239	LRRC14B	0.377033	combined FIS
ENSG00000164366	5	196986	218330	111	17	453417	0.42462	0.33556	CCDC127	0.467986	combined FIS
ENSG00000073578	5	218356	256815	276	9	454228	-0.60636	0.72786	SDHA	0.787813	combined FIS
ENSG00000249915	5	271736	353971	345	29	453434	-0.022356	0.50892	PDCD6	0.616391	combined FIS
ENSG00000063438	5	304291	438406	657	65	452728	0.6299	0.26438	AHRR	0.399434	combined FIS
ENSG00000221990	5	441645	443258	11	4	454513	0.98439	0.16246	C5orf55	0.29076	combined FIS
ENSG00000180104	5	443273	472052	160	25	454393	1.4136	0.078736	EXOC3	0.179577	combined FIS
ENSG00000188242	5	466239	473213	34	10	454494	0.77865	0.21809	CTD-2228K2.5	0.3517	combined FIS
ENSG00000066230	5	473425	524447	318	49	450905	0.062987	0.47489	SLC9A3	0.58772	combined FIS
ENSG00000112877	5	612387	667283	243	31	453581	0.49168	0.31147	CEP72	0.444796	combined FIS
ENSG00000171368	5	660883	693510	146	25	451136	1.0978	0.13614	TPPP	0.258931	combined FIS
ENSG00000268885	5	667759	668839	1	1	455636	0.70129	0.24156	AC026740.1	0.376145	combined FIS
ENSG00000188818	5	710471	851101	194	46	447897	0.56496	0.28605	ZDHHC11	0.42136	combined FIS
ENSG00000206077	5	710475	767067	60	29	449266	1.3258	0.092445	ZDHHC11B	0.200183	combined FIS
ENSG00000028310	5	850406	892939	181	24	453143	-0.56661	0.71451	BRD9	0.777103	combined FIS
ENSG00000071539	5	892758	919472	110	15	454263	-0.56309	0.71331	TRIP13	0.776289	combined FIS
ENSG00000250173	5	979480	981415	6	4	449877	0.70253	0.24117	RP11-661C8.3	0.375894	combined FIS
ENSG00000145506	5	1008944	1039058	143	30	453543	2.0089	0.022275	NKD2	0.0751523	combined FIS
ENSG00000113504	5	1050499	1112150	337	62	452204	2.1889	0.014301	SLC12A7	0.0551493	combined FIS
ENSG00000174358	5	1201710	1225232	141	43	451106	-0.21669	0.58578	SLC6A19	0.677909	combined FIS
ENSG00000164363	5	1225470	1246304	103	27	452648	0.39625	0.34596	SLC6A18	0.477548	combined FIS
ENSG00000164362	5	1253262	1295184	109	51	451494	0.64672	0.25891	TERT	0.394164	combined FIS
ENSG00000049656	5	1317859	1345214	115	23	454118	0.47793	0.31635	CLPTM1L	0.449658	combined FIS
ENSG00000142319	5	1392909	1445545	229	46	452576	1.2535	0.10501	SLC6A3	0.21786	combined FIS
ENSG00000153395	5	1456595	1524092	330	60	451512	2.6967	0.0035015	LPCAT1	0.0196275	combined FIS
ENSG00000171421	5	1798500	1801480	18	4	454767	1.0396	0.14925	MRPL36	0.27493	combined FIS
ENSG00000145494	5	1801514	1816719	72	12	454773	0.81925	0.20632	NDUFS6	0.338687	combined FIS
ENSG00000113430	5	1877541	1887350	52	13	450881	2.3191	0.010194	IRX4	0.0430834	combined FIS
ENSG00000170561	5	2745959	2752969	13	8	453071	-1.0489	0.8529	IRX2	0.881931	combined FIS
ENSG00000186493	5	2752245	2755508	6	3	453061	-1.1694	0.87887	C5orf38	0.902071	combined FIS
ENSG00000170549	5	3596168	3601517	16	6	447637	0.38562	0.34989	IRX1	0.481433	combined FIS
ENSG00000145536	5	5140443	5320417	873	110	451882	-0.45114	0.67406	ADAMTS16	0.745728	combined FIS
ENSG00000164151	5	5420777	5490347	187	30	454008	1.0657	0.14327	KIAA0947	0.267876	combined FIS
ENSG00000133398	5	6371994	6378707	25	7	454026	-1.1856	0.8821	MED10	0.9046	combined FIS
ENSG00000215218	5	6448736	6495022	193	44	452621	3.1193	0.00090639	UBE2QL1	0.00683173	combined FIS
ENSG00000037474	5	6599352	6633404	168	21	453983	1.6455	0.049937	NSUN2	0.131624	combined FIS
ENSG00000145545	5	6633456	6669675	187	28	454292	0.31414	0.37671	SRD5A1	0.504165	combined FIS
ENSG00000112941	5	6714718	6757161	228	31	454615	1.2171	0.11179	PAPD7	0.226675	combined FIS
ENSG00000078295	5	7396321	7830194	1552	116	452946	2.0344	0.020957	ADCY2	0.072053	combined FIS
ENSG00000215217	5	7830491	7851603	113	22	452888	0.49155	0.31152	C5orf49	0.4448	combined FIS
ENSG00000124275	5	7851299	7906138	285	29	453841	0.97932	0.16371	MTRR	0.292057	combined FIS
ENSG00000124279	5	7859272	7869150	38	11	453101	0.84431	0.19925	FASTKD3	0.330788	combined FIS
ENSG00000112902	5	9035138	9546187	2129	197	452740	-0.39126	0.6522	SEMA5A	0.728109	combined FIS
ENSG00000169777	5	9629109	9712490	311	44	452028	-0.054139	0.52159	TAS2R1	0.626014	combined FIS
ENSG00000150756	5	10226442	10250009	142	27	451027	0.20863	0.41737	FAM173B	0.539588	combined FIS
ENSG00000150753	5	10250033	10266524	89	7	451912	-0.21279	0.58425	CCT5	0.676871	combined FIS
ENSG00000164237	5	10275987	10308138	141	23	451905	0.076918	0.46934	CMBL	0.583386	combined FIS
ENSG00000145495	5	10353815	10440500	173	30	453144	-1.6684	0.95239	2025-03-06	0.961395	combined FIS
ENSG00000145491	5	10441636	10472141	107	17	453047	-0.17334	0.56881	ROPN1L	0.663635	combined FIS
ENSG00000249160	5	10505108	10522196	70	12	451378	-0.53593	0.704	RP11-1C1.5	0.768858	combined FIS
ENSG00000164236	5	10564442	10650308	360	46	451385	2.5464	0.0054419	ANKRD33B	0.02725	combined FIS
ENSG00000112977	5	10679342	10761384	350	24	453547	-0.36205	0.64134	DAP	0.719556	combined FIS
ENSG00000169862	5	10971952	11904155	3586	261	452443	4.2456	1.09e-05	CTNND2	0.00018656	combined FIS
ENSG00000039139	5	13690440	13944652	1147	79	453721	0.30862	0.3788	DNAH5	0.506102	combined FIS
ENSG00000038382	5	14143811	14532235	1305	85	452533	1.0775	0.14062	TRIO	0.264578	combined FIS
ENSG00000145569	5	14581884	14615116	68	22	452891	1.0049	0.15747	FAM105A	0.284987	combined FIS
ENSG00000154124	5	14664773	14699820	90	22	454146	0.66254	0.25381	FAM105B	0.388764	combined FIS
ENSG00000154122	5	14704910	14871887	545	56	452656	-0.099944	0.53981	ANKH	0.64084	combined FIS
ENSG00000183580	5	15500305	15939900	1395	87	452767	3.4361	0.00029504	FBXL7	0.00276541	combined FIS
ENSG00000183654	5	16067248	16180871	338	47	453636	0.61579	0.26902	2025-03-11	0.404215	combined FIS
ENSG00000173545	5	16451628	16465901	40	11	454524	0.18105	0.42817	ZNF622	0.548709	combined FIS
ENSG00000154153	5	16473147	16617167	520	51	451125	1.5855	0.056429	FAM134B	0.143152	combined FIS
ENSG00000145555	5	16665395	16936372	1247	154	452689	-0.16351	0.56494	MYO10	0.660793	combined FIS
ENSG00000176788	5	17065707	17276943	890	114	453172	-0.2267	0.58967	BASP1	0.680736	combined FIS
ENSG00000145526	5	19473060	20575982	4482	158	453459	-0.86092	0.80536	CDH18	0.847442	combined FIS
ENSG00000154162	5	21750782	22853731	3838	163	453077	2.1929	0.014158	CDH12	0.054762	combined FIS
ENSG00000164256	5	23507264	23528706	52	19	452957	1.6618	0.048272	PRDM9	0.128616	combined FIS
ENSG00000248874	5	23951457	24178372	1027	32	453895	2.3734	0.0088117	C5orf17	0.0389487	combined FIS
ENSG00000040731	5	24487209	24645087	796	48	453587	3.826	6.5126e-05	CDH10	0.00080948	combined FIS
ENSG00000113100	5	26880709	27121257	794	67	453456	7.0324	1.0148e-12	CDH9	1.4981e-10	combined FIS
ENSG00000113361	5	31193857	31329253	417	61	451811	1.6772	0.046755	CDH6	0.125745	combined FIS
ENSG00000113360	5	31400604	31532303	470	46	453153	1.0911	0.13762	DROSHA	0.260725	combined FIS
ENSG00000082213	5	31532373	31555165	87	23	454183	1.3945	0.08159	C5orf22	0.184196	combined FIS
ENSG00000133401	5	31639517	32111037	2121	263	451747	2.9237	0.0017293	PDZD2	0.0113738	combined FIS
ENSG00000113384	5	32124810	32174456	142	22	453854	0.22023	0.41285	GOLPH3	0.535542	combined FIS
ENSG00000150712	5	32227100	32313115	308	25	454130	-0.27926	0.60998	MTMR12	0.696994	combined FIS
ENSG00000056097	5	32354456	32444867	299	27	454355	1.2986	0.097039	ZFR	0.206642	combined FIS
ENSG00000113387	5	32531739	32604185	261	32	453581	-0.75756	0.77564	SUB1	0.824928	combined FIS
ENSG00000113389	5	32689176	32791819	354	41	453089	1.7155	0.043126	NPR3	0.119	combined FIS
ENSG00000181495	5	32788945	32791819	7	4	454419	0.37022	0.35561	AC026703.1	0.486047	combined FIS
ENSG00000113407	5	33440802	33469644	113	21	454146	0.70872	0.23925	TARS	0.374058	combined FIS
ENSG00000151388	5	33523640	33892297	1359	104	451997	1.0545	0.14583	ADAMTS12	0.271087	combined FIS
ENSG00000182631	5	33936491	33939023	4	2	454419	-0.076103	0.53033	RXFP3	0.633206	combined FIS
ENSG00000164175	5	33944721	33984835	104	21	453628	0.51304	0.30396	SLC45A2	0.43791	combined FIS
ENSG00000242110	5	33986283	34008220	68	13	454030	-0.57514	0.7174	AMACR	0.779618	combined FIS
ENSG00000273294	5	33987279	34124633	328	38	452282	-0.71685	0.76327	RP11-1084J3.4	0.81549	combined FIS
ENSG00000082196	5	34019553	34043937	90	11	452359	-0.29885	0.61747	C1QTNF3	0.701944	combined FIS
ENSG00000039560	5	34656342	34832732	675	83	451537	-0.71991	0.76421	RAI14	0.816125	combined FIS
ENSG00000205838	5	34838938	34899561	220	45	453572	0.0043163	0.49828	TTC23L	0.607334	combined FIS
ENSG00000113456	5	34905369	34919094	35	12	454631	-0.78357	0.78335	RAD1	0.830324	combined FIS
ENSG00000113460	5	34915481	34926101	21	10	453974	-0.40372	0.65679	BRIX1	0.731574	combined FIS
ENSG00000168724	5	34929698	34959069	72	19	452874	-1.596	0.94476	DNAJC21	0.955224	combined FIS
ENSG00000113492	5	34998206	35048198	215	29	452755	-0.8187	0.79352	AGXT2	0.83847	combined FIS
ENSG00000113494	5	35048861	35230794	682	59	453353	1.9461	0.025823	PRLR	0.0832824	combined FIS
ENSG00000152582	5	35617946	35814713	759	44	453820	-0.22813	0.59023	SPEF2	0.681223	combined FIS
ENSG00000168685	5	35852797	35879705	121	16	455087	-1.1723	0.87945	IL7R	0.902568	combined FIS
ENSG00000152611	5	35904397	35938881	151	24	453295	0.26961	0.39373	CAPSL	0.519149	combined FIS
ENSG00000145626	5	35951112	36001130	150	25	453359	-0.77577	0.78106	UGT3A1	0.82878	combined FIS
ENSG00000168671	5	36035119	36071460	140	22	453610	1.4028	0.080335	UGT3A2	0.182212	combined FIS
ENSG00000164187	5	36098514	36152063	112	31	454220	1.0098	0.1563	LMBRD2	0.283576	combined FIS
ENSG00000145604	5	36152091	36184421	119	19	453860	2.0801	0.018758	SKP2	0.0667929	combined FIS
ENSG00000152620	5	36192694	36242381	127	18	454634	2.7661	0.0028361	NADK2	0.0166742	combined FIS
ENSG00000164188	5	36248536	36302216	204	32	453733	2.1091	0.017469	RANBP3L	0.0635775	combined FIS
ENSG00000079215	5	36606457	36688436	261	59	451559	0.68131	0.24784	SLC1A3	0.382332	combined FIS
ENSG00000164190	5	36876861	37066515	415	52	454361	1.3883	0.082519	NIPBL	0.185496	combined FIS
ENSG00000197603	5	37106330	37249530	311	36	454513	2.8446	0.0022234	C5orf42	0.0137523	combined FIS
ENSG00000113569	5	37288239	37371283	231	33	454493	1.0541	0.14593	NUP155	0.271193	combined FIS
ENSG00000082068	5	37379314	37753537	1276	36	454289	0.40931	0.34116	WDR70	0.473281	combined FIS
ENSG00000168621	5	37812779	37839788	106	26	453813	0.46208	0.32201	GDNF	0.455067	combined FIS
ENSG00000164318	5	38258511	38465123	746	80	449435	1.6494	0.049532	EGFLAM	0.13094	combined FIS
ENSG00000113594	5	38475065	38608456	297	39	452216	0.41667	0.33846	LIFR	0.470606	combined FIS
ENSG00000145623	5	38845960	38945698	375	52	453563	1.9517	0.02549	OSMR	0.0825518	combined FIS
ENSG00000164327	5	38938021	39074510	419	32	454498	1.7898	0.036739	RICTOR	0.106182	combined FIS
ENSG00000082074	5	39105338	39274630	705	62	453711	0.17049	0.43231	FYB	0.552379	combined FIS
ENSG00000269215	5	39105358	39107350	7	5	454338	-0.027317	0.5109	AC008964.1	0.618064	combined FIS
ENSG00000113600	5	39284364	39424970	544	57	453868	0.12666	0.44961	C9	0.566426	combined FIS
ENSG00000153071	5	39371780	39462402	391	49	453780	0.079675	0.46825	DAB2	0.582607	combined FIS
ENSG00000171522	5	40679600	40693837	28	8	453629	-0.50845	0.69443	PTGER4	0.761366	combined FIS
ENSG00000113638	5	40714577	40756077	117	22	454213	0.62294	0.26666	TTC33	0.401947	combined FIS
ENSG00000132356	5	40759481	40798476	97	23	454423	1.1246	0.13038	PRKAA1	0.251394	combined FIS
ENSG00000145592	5	40825364	40835437	35	15	454349	0.81971	0.20619	RPL37	0.338578	combined FIS
