## Supplementary Tables for "Imputation of fluid intelligence scores reduces ascertainment bias and increases power for analyses of common and rare variants" (part 5 of 13)

### Sheet: Supp Table 8 (continued)
Supplementary Table 8. MAGMA prioritized genes across GWASs
ENSG00000132357	5	40841286	40860275	48	13	453033	0.19779	0.4216	CARD6	0.543384	combined FIS
ENSG00000112936	5	40909354	40983041	351	34	453958	0.47296	0.31812	C7	0.451257	combined FIS
ENSG00000171495	5	40998119	41071444	365	35	454378	-1.1578	0.87652	MROH2B	0.900197	combined FIS
ENSG00000039537	5	41142336	41261540	446	43	454443	0.38052	0.35178	C6	0.482944	combined FIS
ENSG00000182836	5	41307056	41510730	621	52	453520	0.24319	0.40393	PLCXD3	0.528102	combined FIS
ENSG00000083720	5	41730167	41870621	277	30	454520	0.7669	0.22157	OXCT1	0.355609	combined FIS
ENSG00000205765	5	41904290	41921738	35	11	454456	0.92155	0.17838	C5orf51	0.308291	combined FIS
ENSG00000151876	5	41925356	41941845	34	12	454744	0.73952	0.2298	FBXO4	0.364226	combined FIS
ENSG00000112964	5	42423879	42721979	848	56	453894	-0.30212	0.61872	GHR	0.702731	combined FIS
ENSG00000198865	5	42756903	42802462	160	21	454672	2.7743	0.0027658	CCDC152	0.0163935	combined FIS
ENSG00000250722	5	42799982	42887494	321	36	453654	3.1312	0.00087044	SEPP1	0.00661352	combined FIS
ENSG00000177721	5	43039335	43043272	10	6	454622	1.9948	0.023034	ANXA2R	0.0770355	combined FIS
ENSG00000172262	5	43065278	43192123	483	39	453749	4.8261	6.963e-07	ZNF131	1.80732e-05	combined FIS
ENSG00000177453	5	43192173	43280952	334	54	452828	2.2043	0.013753	NIM1K	0.0536478	combined FIS
ENSG00000112972	5	43289497	43313614	70	11	454829	2.8144	0.0024431	HMGCS1	0.0148345	combined FIS
ENSG00000151882	5	43376747	43412493	124	20	453980	0.91182	0.18093	CCL28	0.311161	combined FIS
ENSG00000151881	5	43444354	43483995	140	21	454586	2.8887	0.0019339	C5orf28	0.0123665	combined FIS
ENSG00000172244	5	43486803	43515247	84	18	454880	2.5679	0.0051163	C5orf34	0.0260727	combined FIS
ENSG00000172239	5	43526369	43557860	95	18	454469	2.8383	0.002268	PAIP1	0.0139143	combined FIS
ENSG00000112992	5	43602794	43707507	382	24	454960	0.62823	0.26493	NNT	0.400073	combined FIS
ENSG00000070193	5	44303646	44389808	244	28	454103	0.23046	0.40887	FGF10	0.532021	combined FIS
ENSG00000112996	5	44809027	44820530	23	6	454404	1.3801	0.083773	MRPS30	0.187445	combined FIS
ENSG00000164588	5	45259349	45696253	823	73	453689	1.3258	0.092456	HCN1	0.200183	combined FIS
ENSG00000170571	5	49692026	49739082	118	18	454303	0.053142	0.47881	EMB	0.590883	combined FIS
ENSG00000151883	5	49961733	50142356	454	39	454261	2.5276	0.0057426	PARP8	0.0284257	combined FIS
ENSG00000016082	5	50678921	50690564	30	13	453940	2.0678	0.019328	ISL1	0.0681766	combined FIS
ENSG00000248789	5	51303865	51376821	330	21	454810	4.2479	1.0788e-05	CTD-2203A3.1	0.00018549	combined FIS
ENSG00000213949	5	52083730	52255040	699	89	453296	1.3235	0.092829	ITGA1	0.200606	combined FIS
ENSG00000152684	5	52083774	52099880	48	14	454290	2.0438	0.020484	PELO	0.0711126	combined FIS
ENSG00000164171	5	52285156	52390609	478	42	454191	0.65451	0.25639	ITGA2	0.391653	combined FIS
ENSG00000164172	5	52391509	52405893	64	12	454175	1.1537	0.12431	MOCS2	0.243449	combined FIS
ENSG00000134363	5	52776239	52782964	21	12	454203	2.9053	0.0018342	FST	0.0119103	combined FIS
ENSG00000164258	5	52856463	52979168	449	35	454802	1.2353	0.10837	NDUFS4	0.222529	combined FIS
ENSG00000185305	5	53179775	53606412	1765	111	452859	1.1428	0.12656	ARL15	0.246316	combined FIS
ENSG00000169271	5	53751445	53752207	2	1	455636	-0.16542	0.56569	HSPB3	0.661319	combined FIS
ENSG00000178996	5	53813589	53842415	144	24	453286	2.4594	0.0069588	SNX18	0.0327506	combined FIS
ENSG00000249016	5	54252063	54253674	12	2	454952	0.48433	0.31408	RP11-45H22.3	0.44772	combined FIS
ENSG00000164283	5	54273692	54318499	202	34	453221	0.29498	0.384	ESM1	0.510379	combined FIS
ENSG00000113088	5	54320081	54330398	29	12	450235	-0.096845	0.53858	GZMK	0.640023	combined FIS
ENSG00000145649	5	54398476	54406080	18	6	454227	0.78443	0.21639	GZMA	0.349778	combined FIS
ENSG00000164287	5	54408799	54469005	173	23	454080	0.15628	0.4379	CDC20B	0.556872	combined FIS
ENSG00000164294	5	54455946	54462899	22	6	454221	0.16784	0.43336	GPX8	0.553097	combined FIS
ENSG00000234602	5	54515442	54523143	26	8	451961	0.96883	0.16632	MCIDAS	0.294765	combined FIS
ENSG00000152669	5	54526980	54529508	8	4	450616	1.0725	0.14175	CCNO	0.265778	combined FIS
ENSG00000067248	5	54552073	54603550	121	23	453798	1.746	0.040402	DHX29	0.113488	combined FIS
ENSG00000039123	5	54603588	54721409	356	20	454557	2.2252	0.013033	SKIV2L2	0.0517743	combined FIS
ENSG00000067113	5	54720682	54830878	326	18	454635	2.2164	0.013334	PPAP2A	0.0525761	combined FIS
ENSG00000177058	5	54921673	55069022	762	30	454931	2.2107	0.01353	SLC38A9	0.0530311	combined FIS
ENSG00000152670	5	55033845	55112985	268	30	454799	1.4144	0.078625	DDX4	0.17947	combined FIS
ENSG00000164509	5	55147207	55218678	257	34	453545	1.0744	0.14133	IL31RA	0.265412	combined FIS
ENSG00000134352	5	55230923	55290821	158	31	454468	0.22904	0.40942	IL6ST	0.532566	combined FIS
ENSG00000164512	5	55395507	55529186	522	60	453101	-0.60797	0.7284	ANKRD55	0.788262	combined FIS
ENSG00000248727	5	55753622	55777773	132	28	452937	-0.63184	0.73625	CTC-236F12.4	0.794074	combined FIS
ENSG00000225940	5	55807394	55902059	507	75	453020	0.20641	0.41824	AC022431.2	0.540233	combined FIS
ENSG00000095015	5	56111401	56191979	261	25	454631	2.5467	0.0054367	MAP3K1	0.0272426	combined FIS
ENSG00000155542	5	56205087	56221359	52	8	455107	1.0263	0.15238	SETD9	0.278739	combined FIS
ENSG00000155545	5	56215429	56267502	206	29	454240	1.2157	0.11206	MIER3	0.227076	combined FIS
ENSG00000062194	5	56469775	56560506	264	38	454264	1.1739	0.12021	GPBP1	0.238021	combined FIS
ENSG00000169067	5	56775846	56778636	11	7	454572	0.92708	0.17694	ACTBL2	0.306711	combined FIS
ENSG00000145632	5	57749809	57756087	29	7	454854	2.351	0.0093619	PLK2	0.0406859	combined FIS
ENSG00000175857	5	57787262	57792917	16	8	454470	1.9916	0.023205	GAPT	0.0773949	combined FIS
ENSG00000250127	5	57837394	57854070	40	13	452793	2.7425	0.003049	CTD-2117L12.1	0.0176567	combined FIS
ENSG00000152932	5	57878048	58155213	1046	75	452932	3.6114	0.00015225	RAB3C	0.0016263	combined FIS
ENSG00000113448	5	58264865	59817947	5013	226	452792	7.7007	6.7643e-15	PDE4D	2.16641e-12	combined FIS
ENSG00000035499	5	59892739	59996017	250	38	454385	6.7762	6.1707e-12	DEPDC1B	7.47446e-10	combined FIS
ENSG00000164181	5	60047618	60140216	326	32	454361	6.355	1.0419e-10	ELOVL7	8.83282e-09	combined FIS
ENSG00000049167	5	60169658	60240900	230	34	454541	5.8322	2.7345e-09	ERCC8	1.47632e-07	combined FIS
ENSG00000164182	5	60240956	60448853	621	32	454575	6.1873	3.0598e-10	NDUFAF2	2.31272e-08	combined FIS
ENSG00000269267	5	60411538	60411762	1	1	455341	3.133	0.00086501	AC008498.1	0.00658285	combined FIS
ENSG00000188725	5	60453536	60458301	7	5	454845	7.0975	6.351e-13	SMIM15	1.00007e-10	combined FIS
ENSG00000130449	5	60628100	60841997	485	47	454212	7.9545	8.9924e-16	ZSWIM6	5.85932e-13	combined FIS
ENSG00000178722	5	60933535	61047590	472	51	452312	4.286	9.0965e-06	C5orf64	0.00016064	combined FIS
ENSG00000068796	5	61601989	61833076	679	36	454318	2.0644	0.019492	KIF2A	0.0685411	combined FIS
ENSG00000086189	5	61683081	61699766	55	13	453750	1.5276	0.063308	DIMT1	0.154796	combined FIS
ENSG00000086200	5	61699799	61924409	582	36	454426	2.2876	0.011082	IPO11	0.0458501	combined FIS
ENSG00000186105	5	61874562	61877275	3	2	454855	1.0058	0.15725	LRRC70	0.284726	combined FIS
ENSG00000178394	5	63256183	63258334	3	2	453840	1.672	0.047265	HTR1A	0.12681	combined FIS
ENSG00000164197	5	63461671	63668696	495	45	454302	1.5249	0.063639	RNF180	0.155325	combined FIS
ENSG00000186479	5	63802084	63908139	351	50	453668	2.6672	0.003824	RGS7BP	0.0209384	combined FIS
ENSG00000145642	5	63986135	64013917	59	15	453988	0.68427	0.2469	FAM159B	0.381505	combined FIS
ENSG00000153006	5	64013971	64064512	140	24	454215	1.3723	0.084979	SREK1IP1	0.189114	combined FIS
ENSG00000153015	5	64064757	64314590	786	38	453625	0.64266	0.26022	CWC27	0.395298	combined FIS
ENSG00000049192	5	64444563	64777747	948	54	452837	1.6318	0.051362	ADAMTS6	0.134071	combined FIS
ENSG00000123219	5	64813593	64858998	176	18	454377	0.40526	0.34264	CENPK	0.474574	combined FIS
ENSG00000113593	5	64859063	64883376	83	12	454289	-0.43521	0.66829	PPWD1	0.741157	combined FIS
ENSG00000113595	5	64885507	64921802	135	16	454574	-0.027513	0.51097	TRIM23	0.618097	combined FIS
ENSG00000113597	5	64920543	64962060	151	17	454363	-0.074225	0.52958	TRAPPC13	0.632774	combined FIS
ENSG00000253251	5	64920592	64926718	26	8	453720	-0.4848	0.68609	CTC-534A2.2	0.754927	combined FIS
ENSG00000197860	5	64961755	65018862	131	27	451331	-0.8044	0.78942	SGTB	0.835316	combined FIS
ENSG00000123213	5	65018023	65167553	563	53	453266	-1.0278	0.84798	NLN	0.878478	combined FIS
ENSG00000112851	5	65222303	65378377	307	39	453876	1.6096	0.053746	ERBB2IP	0.13854	combined FIS
ENSG00000153914	5	65435799	65479443	107	24	453113	-0.46943	0.68062	SREK1	0.750942	combined FIS
ENSG00000069020	5	65892176	66465423	2185	130	452981	6.0917	5.5855e-10	MAST4	3.57775e-08	combined FIS
ENSG00000134061	5	66478103	66492627	51	10	454665	2.7765	0.0027472	CD180	0.0163037	combined FIS
ENSG00000253787	5	67485704	67494235	44	15	452865	0.68633	0.24625	RP11-404L6.2	0.38075	combined FIS
ENSG00000145675	5	67511548	67597649	306	58	453164	3.9995	3.1733e-05	PIK3R1	0.00044549	combined FIS
ENSG00000145740	5	68389473	68426896	85	15	452804	1.8435	0.032629	SLC30A5	0.0975875	combined FIS
ENSG00000134057	5	68462837	68474072	38	6	454654	-0.16553	0.56574	CCNB1	0.661319	combined FIS
ENSG00000153044	5	68485375	68506184	60	12	453523	0.49975	0.30863	CENPH	0.442177	combined FIS
ENSG00000134056	5	68513587	68525956	44	9	453678	0.29033	0.38578	MRPS36	0.511881	combined FIS
ENSG00000134058	5	68530668	68573250	138	19	454243	0.65409	0.25653	CDK7	0.391708	combined FIS
ENSG00000183323	5	68576002	68628636	148	20	452489	0.63115	0.26397	CCDC125	0.399102	combined FIS
ENSG00000085231	5	68646811	68665840	40	13	452815	0.53829	0.29519	TAF9	0.430096	combined FIS
ENSG00000152942	5	68665120	68710628	119	20	453874	-0.41486	0.66088	RAD17	0.734804	combined FIS
ENSG00000152939	5	68710939	68740157	62	9	453117	-0.59993	0.72572	MARVELD2	0.786127	combined FIS
ENSG00000197822	5	68788119	68853931	79	26	453288	0.017812	0.49289	OCLN	0.602942	combined FIS
ENSG00000183474	5	68856035	68890550	3	2	451798	0.29583	0.38368	GTF2H2C	0.510102	combined FIS
ENSG00000249437	5	70264310	70320941	6	4	450643	1.1985	0.11536	NAIP	0.231406	combined FIS
ENSG00000145736	5	70330784	70363516	1	1	449054	-0.017091	0.50682	GTF2H2	0.614414	combined FIS
ENSG00000145734	5	70751442	70863649	307	19	454120	1.3493	0.088613	BDP1	0.194747	combined FIS
ENSG00000131844	5	70883115	70954531	197	26	452146	1.5119	0.065282	MCCC2	0.158049	combined FIS
ENSG00000164326	5	71014990	71016875	3	2	452266	2.1918	0.014196	CARTPT	0.0548564	combined FIS
ENSG00000131711	5	71403061	71505395	292	57	452785	0.2001	0.4207	MAP1B	0.542483	combined FIS
ENSG00000113048	5	71515236	71616473	222	40	453964	0.60266	0.27337	MRPS27	0.409059	combined FIS
ENSG00000049883	5	71616194	71656052	65	20	453333	0.80392	0.21072	PTCD2	0.343641	combined FIS
ENSG00000178175	5	71738479	71803554	252	32	454041	1.6837	0.046116	ZNF366	0.124611	combined FIS
ENSG00000083312	5	72112139	72212560	243	35	453095	2.5582	0.0052603	TNPO1	0.0265878	combined FIS
ENSG00000157107	5	72251808	72386349	316	28	453788	2.8235	0.0023753	FCHO2	0.0144739	combined FIS
ENSG00000157111	5	72416119	72427644	27	12	450911	1.7873	0.036941	TMEM171	0.106636	combined FIS
ENSG00000164325	5	72469022	72470970	7	3	445786	0.8234	0.20514	TMEM174	0.33744	combined FIS
ENSG00000251493	5	72740654	72744352	7	4	450833	-0.50296	0.6925	FOXD1	0.759944	combined FIS
ENSG00000145741	5	72794233	72801460	29	6	454200	0.96751	0.16664	BTF3	0.295111	combined FIS
ENSG00000164331	5	72848160	72861511	48	9	454723	-0.63792	0.73824	ANKRA2	0.795775	combined FIS
ENSG00000164338	5	72861268	72877794	58	10	454560	-1.6805	0.95357	UTP15	0.962484	combined FIS
ENSG00000268217	5	72894203	72896845	14	6	454170	0.58011	0.28092	AC008387.1	0.41651	combined FIS
ENSG00000214944	5	72921983	73237818	1131	88	452089	0.31563	0.37614	ARHGEF28	0.503759	combined FIS
ENSG00000171617	5	73923234	73937249	34	8	453062	-2.4974	0.99374	ENC1	0.994635	combined FIS
ENSG00000049860	5	73935848	74018472	296	43	451829	1.6649	0.047965	HEXB	0.128021	combined FIS
ENSG00000164347	5	74017029	74063196	128	20	453805	0.92068	0.17861	GFM2	0.308474	combined FIS
ENSG00000164346	5	74062817	74072737	28	7	454399	0.85548	0.19614	NSA2	0.327876	combined FIS
ENSG00000198780	5	74073399	74162776	247	24	453795	1.2849	0.099422	FAM169A	0.209908	combined FIS
ENSG00000176928	5	74323289	74326724	17	7	454715	2.3113	0.010409	GCNT4	0.0436891	combined FIS
ENSG00000145700	5	74364100	74532703	568	26	454872	0.39149	0.34772	ANKRD31	0.479285	combined FIS
ENSG00000113161	5	74632154	74657929	62	17	454476	1.2778	0.10066	HMGCR	0.211954	combined FIS
ENSG00000113163	5	74664311	74807963	365	39	454411	0.39896	0.34496	COL4A3BP	0.476523	combined FIS
ENSG00000122008	5	74807581	74896969	202	34	454668	-0.23219	0.5918	POLK	0.682225	combined FIS
ENSG00000189045	5	74907284	74967671	201	30	454488	1.0183	0.15426	ANKDD1B	0.281008	combined FIS
ENSG00000152359	5	74969949	75013313	178	20	454706	1.926	0.027051	POC5	0.085822	combined FIS
ENSG00000122012	5	75378997	75649764	1202	100	452486	0.75056	0.22646	SV2C	0.360717	combined FIS
ENSG00000145703	5	75699074	76003957	1214	117	452652	2.3939	0.0083348	IQGAP2	0.0373475	combined FIS
ENSG00000164220	5	75911307	75919259	40	13	452546	1.6634	0.048121	F2RL2	0.128286	combined FIS
ENSG00000181104	5	76011868	76031606	55	18	452072	1.943	0.026006	F2R	0.0837504	combined FIS
ENSG00000164251	5	76114758	76131140	44	12	452810	-0.41866	0.66227	F2RL1	0.736089	combined FIS
ENSG00000171643	5	76145826	76217475	220	30	451496	-0.015796	0.5063	S100Z	0.614059	combined FIS
ENSG00000145708	5	76248538	76276983	77	18	449988	0.71024	0.23878	CRHBP	0.373571	combined FIS
ENSG00000164252	5	76325076	76361059	105	21	453874	-0.32404	0.62704	AGGF1	0.708518	combined FIS
ENSG00000132846	5	76367897	76383148	56	16	452753	-0.37679	0.64684	ZBED3	0.723921	combined FIS
ENSG00000113231	5	76506274	76725632	782	55	452723	0.32931	0.37096	PDE8B	0.499406	combined FIS
ENSG00000164253	5	76721795	76916436	869	50	453886	2.4969	0.0062649	WDR41	0.0303465	combined FIS
ENSG00000171540	5	76924538	76935513	30	7	446426	0.91141	0.18104	OTP	0.311305	combined FIS
ENSG00000171530	5	76986991	77164604	798	48	453819	2.1151	0.017212	TBCA	0.0628479	combined FIS
ENSG00000132842	5	77296349	77590579	931	38	453991	-0.24285	0.59594	AP3B1	0.685538	combined FIS
ENSG00000085365	5	77656339	77776562	445	31	454387	-0.86115	0.80542	SCAMP1	0.847442	combined FIS
ENSG00000145685	5	77781038	78065844	862	96	452286	-1.9195	0.97254	LHFPL2	0.977763	combined FIS
ENSG00000113273	5	78073032	78281910	871	61	452243	1.5165	0.064694	ARSB	0.157128	combined FIS
ENSG00000132837	5	78293438	78531861	783	50	454055	-0.4461	0.67224	DMGDH	0.744205	combined FIS
ENSG00000132840	5	78365540	78385289	75	18	453921	-0.53439	0.70346	BHMT2	0.768624	combined FIS
ENSG00000145692	5	78407602	78428108	69	18	453865	-0.074277	0.5296	BHMT	0.632774	combined FIS
ENSG00000152409	5	78532012	78623038	233	27	453764	0.97479	0.16483	JMY	0.293362	combined FIS
ENSG00000152413	5	78668459	78810040	468	42	453242	0.79954	0.21199	HOMER1	0.344719	combined FIS
ENSG00000164329	5	78907943	78982471	252	15	454141	-0.51265	0.6959	PAPD4	0.762568	combined FIS
ENSG00000164309	5	78985700	79096063	409	66	453072	1.3112	0.094897	CMYA5	0.203723	combined FIS
ENSG00000177034	5	79275584	79287082	32	8	453906	-0.022269	0.50888	MTX3	0.616391	combined FIS
ENSG00000113296	5	79287134	79379110	290	23	453787	-0.41649	0.66147	THBS4	0.73533	combined FIS
ENSG00000164300	5	79407050	79551898	627	69	451780	0.87669	0.19033	SERINC5	0.321573	combined FIS
ENSG00000164299	5	79615444	79617661	13	7	454994	-2.5308	0.99431	SPZ1	0.995047	combined FIS
ENSG00000039319	5	79703832	79775169	203	21	454371	0.34559	0.36483	ZFYVE16	0.494287	combined FIS
ENSG00000152380	5	79783788	79838382	170	38	453211	0.027596	0.48899	FAM151B	0.599749	combined FIS
ENSG00000189127	5	79852574	79866307	43	14	453276	-0.66814	0.74798	ANKRD34B	0.803241	combined FIS
ENSG00000228716	5	79922047	79950802	155	10	455218	0.36628	0.35708	DHFR	0.487492	combined FIS
ENSG00000271043	5	79945819	79946855	5	2	455470	-1.3063	0.90427	MTRNR2L2	0.921932	combined FIS
ENSG00000113318	5	79950467	80172279	833	43	454070	1.1691	0.12119	MSH3	0.23928	combined FIS
ENSG00000113319	5	80256491	80525975	1041	111	452602	2.2143	0.013403	RASGRF2	0.0527192	combined FIS
ENSG00000131730	5	80529104	80562216	120	20	453898	1.394	0.081657	CKMT2	0.184304	combined FIS
ENSG00000131732	5	80597409	80609116	41	13	454410	2.104	0.01769	ZCCHC9	0.0641123	combined FIS
ENSG00000172497	5	80625824	80689998	253	42	452667	3.4137	0.00032046	ACOT12	0.00295674	combined FIS
ENSG00000145687	5	80708840	81047616	963	62	453069	4.0377	2.6991e-05	SSBP2	0.00039142	combined FIS
ENSG00000152348	5	81267844	81572676	712	57	454126	5.5464	1.4581e-08	ATG10	6.68744e-07	combined FIS
ENSG00000186468	5	81569177	81574396	26	8	453046	4.2036	1.3134e-05	RPS23	0.00021751	combined FIS
ENSG00000205464	5	81575281	81682796	301	41	452654	5.2249	8.7124e-08	ATP6AP1L	3.14279e-06	combined FIS
ENSG00000174695	5	82348665	82373682	76	12	454627	1.258	0.10419	TMEM167A	0.216822	combined FIS
ENSG00000152422	5	82373317	82649606	863	50	453970	0.53213	0.29732	XRCC4	0.432366	combined FIS
ENSG00000038427	5	82767284	82878122	372	66	452308	0.64035	0.26097	VCAN	0.396151	combined FIS
ENSG00000145681	5	82933624	83017432	299	52	453283	0.84291	0.19964	HAPLN1	0.331203	combined FIS
ENSG00000164176	5	83236373	83680611	1206	130	452867	2.4951	0.0062956	EDIL3	0.0304561	combined FIS
ENSG00000127184	5	85913721	85916779	9	5	453408	1.1754	0.11993	COX7C	0.237721	combined FIS
ENSG00000233828	5	86512423	86534822	53	24	453393	1.5883	0.056104	AC008394.1	0.142588	combined FIS
ENSG00000145715	5	86563705	86687748	278	34	453857	1.6027	0.054497	RASA1	0.139839	combined FIS
ENSG00000134480	5	86687311	86708836	48	17	454287	1.0127	0.1556	CCNH	0.282605	combined FIS
ENSG00000164180	5	87485450	87565293	188	37	452488	3.8954	4.9016e-05	TMEM161B	0.00064009	combined FIS
ENSG00000081189	5	88013975	88199922	460	50	453838	6.8359	4.0747e-12	MEF2C	5.16037e-10	combined FIS
ENSG00000153140	5	89688078	89705603	14	9	452878	-0.45685	0.67611	CETN3	0.747515	combined FIS
ENSG00000176055	5	89754020	89770585	30	14	453725	0.7856	0.21605	MBLAC2	0.349304	combined FIS
ENSG00000113356	5	89767565	89810370	113	24	452951	0.19426	0.42298	POLR3G	0.544494	combined FIS
ENSG00000176018	5	89811428	89825401	40	9	454478	0.6906	0.24491	LYSMD3	0.379578	combined FIS
ENSG00000164199	5	89825161	90460038	2004	105	453783	0.52769	0.29886	GPR98	0.433493	combined FIS
ENSG00000113369	5	90664541	90679176	27	15	453343	0.2757	0.39139	ARRDC3	0.516893	combined FIS
ENSG00000175745	5	92919043	92930321	17	9	452669	1.9531	0.025405	NR2F1	0.0824049	combined FIS
ENSG00000113391	5	92953775	93447404	1041	42	454297	2.6872	0.0036028	FAM172A	0.0200644	combined FIS
ENSG00000248483	5	93070508	93077343	10	4	454482	0.69434	0.24373	POU5F2	0.378495	combined FIS
ENSG00000185261	5	93488671	93954309	1039	122	452616	2.7969	0.0025797	KIAA0825	0.0154406	combined FIS
ENSG00000133302	5	93954052	94075141	417	32	454244	3.2889	0.00050283	ANKRD32	0.00426458	combined FIS
ENSG00000175471	5	94039446	94620279	1958	156	453133	1.5583	0.059584	MCTP1	0.148457	combined FIS
ENSG00000153347	5	94727048	94786158	254	44	452391	1.1831	0.11839	FAM81B	0.235509	combined FIS
ENSG00000198677	5	94799599	94890711	259	24	454520	0.17302	0.43132	TTC37	0.551585	combined FIS
ENSG00000164291	5	94890778	94940768	159	31	453982	0.55319	0.29007	ARSK	0.425193	combined FIS
ENSG00000178015	5	94955782	94957846	6	4	453342	1.1742	0.12016	GPR150	0.238002	combined FIS
ENSG00000175449	5	94982458	95020477	117	27	454586	1.4986	0.066993	RFESD	0.161056	combined FIS
ENSG00000145757	5	94987885	95034415	175	26	454757	1.3795	0.08387	SPATA9	0.187551	combined FIS
ENSG00000164292	5	95049226	95160087	335	61	452342	0.33009	0.37067	RHOBTB3	0.499122	combined FIS
ENSG00000173221	5	95087023	95158709	234	50	452536	0.59763	0.27504	GLRX	0.410421	combined FIS
ENSG00000236882	5	95187936	95195837	40	12	452001	1.2688	0.10226	C5orf27	0.214177	combined FIS
ENSG00000118985	5	95220802	95297775	236	20	454234	2.3032	0.010635	ELL2	0.0444501	combined FIS
ENSG00000175426	5	95726119	95769847	100	21	452375	4.905	4.6706e-07	PCSK1	1.29076e-05	combined FIS
ENSG00000153113	5	95860971	96115299	1042	92	452814	3.5357	0.00020331	CAST	0.00205881	combined FIS
ENSG00000164307	5	96096521	96143803	281	23	454699	3.3223	0.00044643	ERAP1	0.00387138	combined FIS
ENSG00000247121	5	96149731	96271513	672	40	453749	4.9056	4.6566e-07	CTD-2260A17.2	1.29019e-05	combined FIS
ENSG00000164308	5	96211643	96255420	248	17	454584	4.1935	1.3733e-05	ERAP2	0.00022585	combined FIS
ENSG00000113441	5	96271098	96373219	366	25	454815	4.0172	2.9449e-05	LNPEP	0.00042061	combined FIS
ENSG00000251606	5	96424779	96519354	274	49	453405	-1.2423	0.89294	CTD-2215E18.1	0.912893	combined FIS
ENSG00000145721	5	96427574	96478576	107	22	453104	-1.0854	0.86112	LIX1	0.888486	combined FIS
ENSG00000058729	5	96496571	96518964	80	16	454546	-0.80093	0.78841	RIOK2	0.834423	combined FIS
ENSG00000174136	5	98104354	98134347	85	17	451803	1.5744	0.0577	RGMB	0.145567	combined FIS
ENSG00000153922	5	98190908	98262240	221	35	454282	0.98581	0.16211	CHD1	0.290354	combined FIS
ENSG00000174132	5	99871009	99922445	125	21	454219	-0.25761	0.60164	FAM174A	0.690177	combined FIS
ENSG00000113532	5	100142639	100238970	247	22	454087	1.7996	0.035961	ST8SIA4	0.104397	combined FIS
ENSG00000173930	5	101569690	101632253	291	30	453926	1.6122	0.05346	SLCO4C1	0.137984	combined FIS
ENSG00000268424	5	101569696	101571279	6	3	454690	1.8672	0.030937	AC008948.1	0.0941817	combined FIS
ENSG00000205359	5	101707486	101834720	571	28	454766	0.81375	0.2079	SLCO6A1	0.340334	combined FIS
ENSG00000145730	5	102089685	102366809	869	42	454167	3.6013	0.0001583	PAM	0.0016767	combined FIS
ENSG00000145723	5	102421704	102455855	132	12	454398	4.0909	2.1485e-05	GIN1	0.00032452	combined FIS
ENSG00000145725	5	102455853	102548500	262	20	454507	3.4688	0.00026137	PPIP5K2	0.00251341	combined FIS
ENSG00000181751	5	102594403	102614361	62	8	454513	4.5397	2.8173e-06	C5orf30	5.97483e-05	combined FIS
ENSG00000112874	5	102884556	102898494	52	11	450693	5.1336	1.4214e-07	NUDT12	4.71207e-06	combined FIS
ENSG00000184349	5	106712590	107006596	996	151	452040	5.6702	7.1298e-09	EFNA5	3.51762e-07	combined FIS
ENSG00000145743	5	107194736	107717799	1714	70	452832	4.1816	1.4474e-05	FBXL17	0.00023537	combined FIS
ENSG00000151422	5	108083523	108532542	1934	69	453267	-1.0676	0.85714	FER	0.885173	combined FIS
ENSG00000198961	5	108670410	108745695	314	22	454707	1.9209	0.027374	PJA2	0.0866431	combined FIS
ENSG00000112893	5	109025067	109205326	760	33	453979	5.1518	1.2903e-07	MAN2A1	4.35384e-06	combined FIS
ENSG00000254106	5	109218883	109220452	10	5	452130	2.7739	0.0027691	AC011366.3	0.0164028	combined FIS
ENSG00000186952	5	109624934	110074657	1695	51	454279	0.25279	0.40022	TMEM232	0.525027	combined FIS
ENSG00000164209	5	110073837	110100857	89	22	454115	0.13538	0.44616	SLC25A46	0.563922	combined FIS
ENSG00000145777	5	110405760	110413722	22	9	453776	0.55812	0.28838	TSLP	0.42357	combined FIS
ENSG00000134987	5	110427414	110466200	148	23	454222	0.87242	0.19149	WDR36	0.322944	combined FIS
ENSG00000152495	5	110559351	110830584	948	72	452871	2.1548	0.015589	CAMK4	0.0586905	combined FIS
ENSG00000164211	5	110831731	110848288	42	18	451760	3.0298	0.0012234	STARD4	0.00863948	combined FIS
ENSG00000134986	5	110998318	111333161	1396	93	453069	5.0955	1.7393e-07	NREP	5.61809e-06	combined FIS
ENSG00000129595	5	111478138	111755013	1254	74	453298	1.0266	0.15231	EPB41L4A	0.278683	combined FIS
ENSG00000268358	5	111755280	111756310	8	5	453008	1.5851	0.056477	EPB41L4A-AS2	0.143208	combined FIS
ENSG00000134982	5	112043195	112181936	548	38	454218	1.6744	0.04703	APC	0.126287	combined FIS
ENSG00000258864	5	112162910	112203279	191	35	454449	1.4571	0.07255	CTC-554D6.1	0.170144	combined FIS
ENSG00000272869	5	112196885	112228776	175	23	454534	1.2776	0.1007	CTC-487M23.8	0.211964	combined FIS
ENSG00000153037	5	112196919	112205485	57	14	454492	1.2153	0.11212	SRP19	0.227169	combined FIS
ENSG00000129625	5	112212084	112258236	240	29	454189	1.3441	0.089452	REEP5	0.196043	combined FIS
ENSG00000212643	5	112227313	112228791	7	2	455522	-0.38972	0.65163	ZRSR1	0.727702	combined FIS
ENSG00000172795	5	112312399	112356667	190	38	452526	3.0785	0.0010401	DCP2	0.00761477	combined FIS
ENSG00000171444	5	112357796	112824527	2363	91	453500	3.3034	0.00047753	MCC	0.00409039	combined FIS
ENSG00000212122	5	112768251	112770728	20	7	455010	1.4579	0.07244	TSSK1B	0.169996	combined FIS
ENSG00000047188	5	112849380	112930982	407	28	453867	1.8886	0.029469	YTHDC2	0.091107	combined FIS
ENSG00000080709	5	113696642	113832337	441	67	453497	4.309	8.2005e-06	KCNN2	0.00014772	combined FIS
ENSG00000152503	5	114460459	114516243	185	32	452666	2.6277	0.0042988	TRIM36	0.0229011	combined FIS
ENSG00000164219	5	114546527	114598569	187	40	454033	0.076117	0.46966	PGGT1B	0.583516	combined FIS
ENSG00000164221	5	114602885	114632528	86	21	453246	0.69543	0.24339	CCDC112	0.378091	combined FIS
ENSG00000145780	5	114856608	114880591	45	15	453414	2.6403	0.0041415	FEM1C	0.0222766	combined FIS
ENSG00000251201	5	114914339	114961858	128	25	453502	2.0616	0.019623	TMED7-TICAM2	0.0688189	combined FIS
ENSG00000243414	5	114914339	114961876	128	25	453502	2.0616	0.019623	TICAM2	0.0688189	combined FIS
ENSG00000134970	5	114949205	114968689	60	19	453675	2.0431	0.020523	TMED7	0.0711956	combined FIS
ENSG00000129596	5	115140430	115152651	33	13	452740	1.0494	0.147	CDO1	0.272485	combined FIS
ENSG00000145782	5	115163893	115177555	49	18	453616	0.812	0.2084	ATG12	0.340887	combined FIS
ENSG00000177879	5	115177178	115249778	244	36	453918	1.2349	0.10843	AP3S1	0.222529	combined FIS
ENSG00000172901	5	115298151	115363316	437	56	452315	1.8556	0.031752	AQPEP	0.0957985	combined FIS
ENSG00000268714	5	115358088	115394625	230	35	453470	0.22283	0.41183	CTD-2287O16.3	0.534657	combined FIS
ENSG00000268223	5	115387163	115395815	65	6	453806	-1.0669	0.85699	ARL14EPL	0.885094	combined FIS
ENSG00000145781	5	115420688	115748459	2156	47	454443	0.071404	0.47154	COMMD10	0.585121	combined FIS
ENSG00000092421	5	115779312	115910630	587	99	452523	0.587	0.2786	SEMA6A	0.414261	combined FIS
ENSG00000169570	5	118173017	118324240	432	58	453891	1.1151	0.1324	DTWD2	0.254225	combined FIS
ENSG00000172869	5	118373467	118584833	522	74	453486	0.71072	0.23863	DMXL1	0.373491	combined FIS
ENSG00000145779	5	118604387	118735383	578	53	453467	1.3057	0.095829	TNFAIP8	0.205025	combined FIS
ENSG00000133835	5	118788138	118972894	778	48	453763	2.0336	0.020995	HSD17B4	0.0721443	combined FIS
ENSG00000164334	5	118965254	118971517	35	6	454663	1.6806	0.04642	FAM170A	0.125147	combined FIS
ENSG00000184838	5	119799973	120023027	1069	74	453296	1.4515	0.07332	PRR16	0.171453	combined FIS
ENSG00000181867	5	121187650	121188519	3	2	451426	0.27442	0.39188	FTMT	0.517432	combined FIS
ENSG00000151304	5	121297656	121411265	304	26	454102	0.36483	0.35762	SRFBP1	0.487842	combined FIS
ENSG00000113083	5	121398890	121413980	27	7	454634	0.7463	0.22774	LOX	0.362206	combined FIS
ENSG00000164185	5	121465208	121515312	124	43	451457	0.63908	0.26139	ZNF474	0.396596	combined FIS
ENSG00000064692	5	121647049	121799914	331	35	453299	-0.38995	0.65171	SNCAIP	0.727702	combined FIS
ENSG00000205302	5	122110691	122165803	261	24	454741	-0.0006548	0.50026	SNX2	0.608962	combined FIS
ENSG00000064652	5	122179134	122365049	805	32	454809	1.0447	0.14808	SNX24	0.273468	combined FIS
ENSG00000168938	5	122358945	122372436	56	17	454250	1.6825	0.046232	PPIC	0.124782	combined FIS
ENSG00000061455	5	122424816	122529960	514	40	452218	1.0483	0.14725	PRDM6	0.272753	combined FIS
ENSG00000168944	5	122680579	122759286	276	17	453960	2.4737	0.0066869	CEP120	0.0317956	combined FIS
ENSG00000151292	5	122847793	122952739	258	26	453634	3.5505	0.00019229	CSNK1G3	0.00196194	combined FIS
ENSG00000168916	5	123972608	124084500	462	60	453380	1.9689	0.024481	ZNF608	0.0803564	combined FIS
ENSG00000155324	5	125695824	125832186	471	83	451776	0.012043	0.4952	GRAMD3	0.604867	combined FIS
ENSG00000164904	5	125877533	125931110	192	36	452245	2.0375	0.020798	ALDH7A1	0.0717675	combined FIS
ENSG00000164902	5	125935960	125962944	107	16	454056	0.54915	0.29145	PHAX	0.426422	combined FIS
ENSG00000196900	5	125967414	125971979	20	5	453773	0.57833	0.28152	C5orf48	0.417126	combined FIS
ENSG00000113368	5	126112315	126172712	231	38	453356	-0.99458	0.84003	LMNB1	0.87273	combined FIS
ENSG00000173926	5	126203406	126366500	544	17	454646	1.365	0.086122	2025-03-03	0.190982	combined FIS
ENSG00000164241	5	126378250	126409184	103	15	454486	0.29579	0.3837	C5orf63	0.510102	combined FIS
ENSG00000145794	5	126626523	126801429	758	36	454425	0.35708	0.36052	MEGF10	0.490268	combined FIS
ENSG00000164244	5	126853301	126890781	115	13	454246	-0.48996	0.68792	PRRC1	0.756456	combined FIS
ENSG00000205279	5	126984736	126994322	31	13	452266	1.5386	0.061955	CTXN3	0.152534	combined FIS
ENSG00000064651	5	127419458	127525380	246	32	454092	-0.078157	0.53115	SLC12A2	0.633864	combined FIS
ENSG00000138829	5	127593601	127994878	1581	59	453649	1.7472	0.040305	FBN2	0.113317	combined FIS
ENSG00000113396	5	127873706	128369335	2322	67	453803	1.2353	0.10835	SLC27A6	0.222529	combined FIS
ENSG00000066583	5	128430444	128449721	75	15	452667	0.53026	0.29797	ISOC1	0.432978	combined FIS
ENSG00000145808	5	128795958	129074376	930	48	454008	1.1602	0.12299	ADAMTS19	0.241758	combined FIS
ENSG00000186367	5	129083772	129102425	71	13	453559	0.095018	0.46215	KIAA1024L	0.576955	combined FIS
ENSG00000198108	5	129240165	129522327	841	45	453998	-0.0063311	0.50253	CHSY3	0.61082	combined FIS
ENSG00000169567	5	130494720	130507428	57	8	455087	-0.85895	0.80482	HINT1	0.847236	combined FIS
ENSG00000186687	5	130506503	130541119	110	16	454235	0.57684	0.28202	LYRM7	0.417539	combined FIS
ENSG00000158985	5	130581186	130734140	318	35	454058	0.97159	0.16563	CDC42SE2	0.294149	combined FIS
ENSG00000158987	5	130759614	130970929	462	30	454456	1.8368	0.033118	RAPGEF6	0.0986626	combined FIS
ENSG00000273217	5	130761584	131132676	802	34	454525	1.8989	0.028788	CTC-432M15.3	0.0897653	combined FIS
ENSG00000217128	5	130977407	131132710	332	31	454597	1.7835	0.037248	FNIP1	0.107162	combined FIS
ENSG00000164398	5	131142683	131347936	511	39	453536	1.9269	0.026996	ACSL6	0.0857002	combined FIS
ENSG00000164399	5	131396222	131398897	7	3	454365	-0.33579	0.63149	IL3	0.711929	combined FIS
ENSG00000164400	5	131409483	131411859	7	4	453920	1.3285	0.092001	CSF2	0.199409	combined FIS
ENSG00000072682	5	131527531	131631008	401	43	453338	2.5523	0.0053501	P4HA2	0.0269372	combined FIS
ENSG00000131435	5	131593364	131609147	61	14	454197	2.3876	0.0084788	PDLIM4	0.0377956	combined FIS
ENSG00000197208	5	131630136	131679899	193	23	454642	0.28352	0.38839	SLC22A4	0.514297	combined FIS
ENSG00000197375	5	131705444	131731306	126	19	454615	0.22629	0.41049	SLC22A5	0.533567	combined FIS
ENSG00000197536	5	131746328	131811736	247	29	454037	1.7616	0.039066	C5orf56	0.110862	combined FIS
ENSG00000125347	5	131817301	131826490	46	5	454956	-0.66965	0.74846	IRF1	0.803665	combined FIS
ENSG00000113525	5	131877136	131892530	29	7	454181	1.9445	0.02592	IL5	0.0835809	combined FIS
ENSG00000113522	5	131891711	131980313	253	20	454296	1.7207	0.042657	RAD50	0.118067	combined FIS
ENSG00000169194	5	131991955	131996802	14	5	453073	0.94679	0.17187	IL13	0.301323	combined FIS
ENSG00000113520	5	132009678	132018368	25	6	453448	2.832	0.0023126	IL4	0.0141375	combined FIS
ENSG00000131437	5	132028320	132073330	129	14	454054	2.1806	0.014608	KIF3A	0.0560473	combined FIS
ENSG00000205089	5	132083137	132089856	11	4	453104	1.7435	0.04062	CCNI2	0.113982	combined FIS
ENSG00000164402	5	132086509	132142933	139	21	452814	2.7566	0.0029198	SEPT8	0.0170631	combined FIS
ENSG00000198944	5	132149033	132152488	7	3	454352	2.2696	0.011617	SOWAHA	0.0475037	combined FIS
ENSG00000164403	5	132157833	132166590	18	7	453399	2.0537	0.02	SHROOM1	0.0698405	combined FIS
ENSG00000164404	5	132196873	132202576	25	10	454521	2.5608	0.0052222	GDF9	0.0264625	combined FIS
ENSG00000164405	5	132202252	132203723	6	3	455023	2.6151	0.0044605	UQCRQ	0.0235566	combined FIS
ENSG00000164406	5	132208014	132210738	13	5	455219	2.353	0.0093111	LEAP2	0.0405396	combined FIS
ENSG00000072364	5	132211071	132299326	290	23	454567	2.4929	0.0063356	AFF4	0.0306105	combined FIS
ENSG00000155329	5	132332677	132362296	113	14	453093	1.0971	0.1363	ZCCHC10	0.259081	combined FIS
ENSG00000170606	5	132387654	132442141	182	22	454283	-0.47428	0.68235	HSPA4	0.752082	combined FIS
ENSG00000053108	5	132532147	132948255	1502	186	452179	2.4969	0.0062635	FSTL4	0.0303465	combined FIS
ENSG00000113583	5	133291201	133304478	26	13	451988	1.2602	0.1038	C5orf15	0.216228	combined FIS
ENSG00000213585	5	133307606	133340824	105	21	454053	1.1972	0.11561	VDAC1	0.231612	combined FIS
ENSG00000081059	5	133450402	133487556	146	25	454530	1.5907	0.055842	TCF7	0.142228	combined FIS
ENSG00000113558	5	133484633	133512729	117	15	454475	1.4581	0.072401	SKP1	0.16997	combined FIS
ENSG00000272772	5	133502861	133561762	215	22	454044	1.2964	0.097412	CTD-2410N18.5	0.207106	combined FIS
ENSG00000113575	5	133530025	133561833	118	12	453885	1.0989	0.13591	PPP2CA	0.258548	combined FIS
ENSG00000006837	5	133541305	133706738	427	24	454126	1.2341	0.10858	CDKL3	0.222748	combined FIS
ENSG00000119048	5	133706870	133727683	51	10	454472	1.2239	0.1105	UBE2B	0.225049	combined FIS
ENSG00000237190	5	133737778	133747589	11	5	453853	0.5298	0.29813	CDKN2AIPNL	0.433144	combined FIS
ENSG00000043143	5	133860003	133918918	192	40	452819	1.4983	0.06703	JADE2	0.161088	combined FIS
ENSG00000152700	5	133936834	133984961	104	33	453488	0.14037	0.44418	SAR1B	0.562134	combined FIS
ENSG00000113615	5	133984479	134063513	185	40	453908	-0.29681	0.61669	SEC24A	0.701444	combined FIS
ENSG00000164615	5	134074191	134087847	32	12	454052	0.9896	0.16118	CAMLG	0.289227	combined FIS
ENSG00000145833	5	134094469	134190823	249	41	454063	0.6283	0.2649	DDX46	0.400073	combined FIS
ENSG00000181904	5	134181370	134195427	26	12	453572	-0.64603	0.74087	C5orf24	0.797782	combined FIS
ENSG00000113621	5	134209493	134237215	57	19	454587	-0.19452	0.57712	TXNDC15	0.670845	combined FIS
ENSG00000132570	5	134240596	134343649	257	36	453740	0.78474	0.2163	PCBD2	0.349662	combined FIS
ENSG00000152705	5	134303596	134347392	118	28	453576	1.7663	0.038669	CATSPER3	0.109989	combined FIS
ENSG00000069011	5	134363425	134370503	26	4	455057	-0.12553	0.54995	PITX1	0.649126	combined FIS
ENSG00000224186	5	134368970	134691744	1051	151	452185	1.8425	0.032702	C5orf66	0.0977903	combined FIS
ENSG00000113648	5	134669590	134735604	144	28	454145	1.4992	0.06691	H2AFY	0.160877	combined FIS
ENSG00000251380	5	134779905	134783038	23	7	454930	0.32256	0.37352	C5orf20	0.501744	combined FIS
ENSG00000255833	5	134779908	134788089	41	11	454755	0.60737	0.2718	TIFAB	0.407355	combined FIS
ENSG00000181965	5	134869991	134871639	3	2	450233	-0.047276	0.51885	NEUROG1	0.624113	combined FIS
ENSG00000145824	5	134906373	134914969	25	12	452527	-0.88021	0.81063	CXCL14	0.851086	combined FIS
ENSG00000145832	5	135170338	135224326	253	33	453669	0.50396	0.30714	SLC25A48	0.440978	combined FIS
ENSG00000145839	5	135227935	135231516	12	5	454975	0.81272	0.20819	IL9	0.340573	combined FIS
ENSG00000145826	5	135257968	135290723	178	28	454474	0.81744	0.20684	LECT2	0.339305	combined FIS
ENSG00000120708	5	135364584	135399507	123	19	453551	-0.78885	0.7849	TGFBI	0.831687	combined FIS
ENSG00000113658	5	135468534	135524435	174	12	454560	1.2129	0.11258	SMAD5	0.227788	combined FIS
ENSG00000069018	5	135548999	135732730	564	43	454459	2.7364	0.0031059	TRPC7	0.0179039	combined FIS
ENSG00000152377	5	136310987	136934068	2221	133	453075	3.6026	0.00015755	SPOCK1	0.00166969	combined FIS
ENSG00000146021	5	136953189	137071779	321	31	454190	2.7135	0.003329	KLHL3	0.0188824	combined FIS
ENSG00000177733	5	137087075	137090039	5	3	454166	-0.72534	0.76588	HNRNPA0	0.817354	combined FIS
ENSG00000120729	5	137203480	137223540	29	14	453422	1.5825	0.056769	MYOT	0.143775	combined FIS
ENSG00000078795	5	137223657	137278436	122	27	453551	1.9305	0.02677	PKD2L2	0.0852597	combined FIS
ENSG00000031003	5	137273649	137387650	283	22	454607	2.0122	0.022098	FAM13B	0.074792	combined FIS
ENSG00000061492	5	137419581	137428054	22	10	453934	3.4082	0.00032698	WNT8A	0.00300224	combined FIS
ENSG00000112981	5	137450866	137475132	66	20	453267	5.0019	2.8385e-07	NME5	8.43338e-06	combined FIS
ENSG00000112983	5	137475455	137514675	88	21	454298	4.9909	3.0049e-07	BRD8	8.83645e-06	combined FIS
ENSG00000112984	5	137514408	137523404	20	11	454550	4.6027	2.0853e-06	KIF20A	4.59788e-05	combined FIS
ENSG00000094880	5	137523339	137549032	62	19	454068	5.0268	2.4933e-07	CDC23	7.59893e-06	combined FIS
ENSG00000146013	5	137588068	137610360	60	22	453669	4.6912	1.3579e-06	GFRA3	3.19538e-05	combined FIS
ENSG00000158402	5	137620954	137674044	158	25	454425	5.1077	1.6302e-07	CDC25C	5.30194e-06	combined FIS
ENSG00000120709	5	137667624	137685416	51	15	454633	5.2665	6.9536e-08	FAM53C	2.59162e-06	combined FIS
ENSG00000120733	5	137688285	137772717	244	37	454840	4.8767	5.395e-07	KDM3B	1.46261e-05	combined FIS
ENSG00000132563	5	137774706	137782658	28	8	454180	4.2773	9.4595e-06	REEP2	0.00016597	combined FIS
ENSG00000120738	5	137801179	137805004	5	3	453210	1.1171	0.13197	EGR1	0.253625	combined FIS
ENSG00000120705	5	137841784	137878989	102	31	452943	3.926	4.3189e-05	ETF1	0.00057634	combined FIS
ENSG00000113013	5	137890571	137911133	54	14	454621	3.6153	0.00015001	HSPA9	0.001606	combined FIS
ENSG00000044115	5	137946656	138270723	776	52	453536	0.99322	0.1603	CTNNA1	0.288204	combined FIS
ENSG00000146006	5	138204612	138211057	9	3	455265	0.8594	0.19506	LRRTM2	0.326615	combined FIS
ENSG00000120725	5	138282409	138629246	714	55	452759	3.0257	0.0012404	SIL1	0.00873271	combined FIS
ENSG00000015479	5	138609441	138667360	97	24	453912	1.7616	0.039068	MATR3	0.110862	combined FIS
ENSG00000120727	5	138677276	138705406	46	19	453201	1.9666	0.024617	PAIP2	0.0806594	combined FIS
ENSG00000170482	5	138702885	138720242	32	11	453610	1.5992	0.05489	SLC23A1	0.14058	combined FIS
ENSG00000170476	5	138723169	138725770	4	2	453673	1.1127	0.13292	MZB1	0.25499	combined FIS
ENSG00000228672	5	138727635	138730885	6	3	451282	1.4511	0.073381	PROB1	0.171546	combined FIS
ENSG00000170469	5	138732252	138739777	11	4	454583	1.3757	0.084459	SPATA24	0.188489	combined FIS
ENSG00000170464	5	138744279	138780180	55	11	453593	2.3536	0.0092972	DNAJC18	0.0405072	combined FIS
ENSG00000249751	5	138784245	138842328	14	9	450890	1.5855	0.056432	ECSCR	0.143152	combined FIS
ENSG00000269071	5	138852108	138852506	1	1	452686	2.8881	0.0019381	AC138517.1	0.0123808	combined FIS
ENSG00000184584	5	138855119	138862520	12	3	454168	3.0356	0.0012004	TMEM173	0.00850497	combined FIS
ENSG00000131508	5	138906016	139008018	260	23	453663	3.8372	6.2223e-05	UBE2D2	0.00078124	combined FIS
ENSG00000171604	5	139026884	139063467	86	19	452609	2.5955	0.0047233	CXXC5	0.0246415	combined FIS
ENSG00000146005	5	139175406	139224051	137	25	453649	1.9352	0.026481	PSD2	0.0847059	combined FIS
ENSG00000158458	5	139226364	139422884	528	65	453175	1.7569	0.039464	NRG2	0.111734	combined FIS
ENSG00000185129	5	139487362	139496321	8	5	454170	3.6836	0.00011496	PURA	0.00129226	combined FIS
ENSG00000182700	5	139505521	139508391	4	2	454631	2.0932	0.018164	IGIP	0.065389	combined FIS
ENSG00000120306	5	139554227	139661637	264	17	454046	7.2803	1.666e-13	CYSTM1	3.1169e-11	combined FIS
ENSG00000113068	5	139624624	139682706	125	17	453296	7.9726	7.7716e-16	PFDN1	5.43897e-13	combined FIS
ENSG00000113070	5	139712428	139726216	41	13	451922	6.8467	3.7794e-12	HBEGF	4.8582e-10	combined FIS
ENSG00000113073	5	139739787	139754728	27	12	454135	5.418	3.0136e-08	SLC4A9	1.27109e-06	combined FIS
ENSG00000131503	5	139781399	139929163	204	56	454000	5.4311	2.8e-08	ANKHD1	1.19433e-06	combined FIS
ENSG00000254996	5	139781493	139929154	204	56	454000	5.4311	2.8e-08	ANKHD1-EIF4EBP3	1.19433e-06	combined FIS
ENSG00000213523	5	139916925	139937895	36	13	454700	5.0405	2.322e-07	SRA1	7.15767e-06	combined FIS
ENSG00000243056	5	139927251	139929163	3	2	455227	3.506	0.00022744	EIF4EBP3	0.00224807	combined FIS
ENSG00000113108	5	139937853	139973337	58	22	454012	4.0422	2.648e-05	APBB3	0.0003849	combined FIS
ENSG00000176087	5	139944041	139948688	8	4	455006	1.8415	0.032776	SLC35A4	0.0979651	combined FIS
ENSG00000170458	5	140011313	140013286	4	2	454251	3.1519	0.00081113	CD14	0.00623307	combined FIS
ENSG00000131495	5	140018325	140027370	37	10	454511	5.7998	3.3204e-09	NDUFA2	1.7477e-07	combined FIS
ENSG00000113119	5	140019012	140024993	21	6	454071	4.8638	5.7587e-07	TMCO6	1.53695e-05	combined FIS
ENSG00000113141	5	140026643	140042064	54	14	454587	6.278	1.7143e-10	IK	1.38433e-08	combined FIS
ENSG00000120314	5	140044261	140053709	32	10	455142	5.8443	2.5428e-09	WDR55	1.38469e-07	combined FIS
ENSG00000256453	5	140050379	140053171	6	4	454158	4.5534	2.6398e-06	DND1	5.64272e-05	combined FIS
ENSG00000170445	5	140052758	140071609	61	14	454741	5.6865	6.4842e-09	HARS	3.22435e-07	combined FIS
ENSG00000112855	5	140071011	140078889	22	8	455156	6.0355	7.922e-10	HARS2	4.95676e-08	combined FIS
ENSG00000146007	5	140078265	140086248	21	6	455017	5.9231	1.5801e-09	ZMAT2	9.2153e-08	combined FIS
ENSG00000204970	5	140165876	140391929	747	40	454399	5.3064	5.5902e-08	PCDHA1	2.13831e-06	combined FIS
ENSG00000204969	5	140174444	140391929	721	39	454372	5.1874	1.0661e-07	PCDHA2	3.71679e-06	combined FIS
ENSG00000255408	5	140180783	140391929	703	37	454371	5.0221	2.556e-07	PCDHA3	7.72653e-06	combined FIS
ENSG00000204967	5	140186659	140391929	674	34	454368	4.6737	1.4791e-06	PCDHA4	3.41259e-05	combined FIS
ENSG00000204965	5	140201222	140391929	637	33	454387	4.5165	3.1439e-06	PCDHA5	6.53544e-05	combined FIS
ENSG00000081842	5	140207563	140391929	626	32	454376	4.4554	4.1861e-06	PCDHA6	8.39709e-05	combined FIS
ENSG00000204963	5	140213969	140391929	608	32	454394	4.2857	9.1089e-06	PCDHA7	0.00016071	combined FIS
ENSG00000204962	5	140220907	140391929	595	29	454438	4.0855	2.1993e-05	PCDHA8	0.00033048	combined FIS
ENSG00000204961	5	140227048	140391929	585	29	454464	4.076	2.2906e-05	PCDHA9	0.00034081	combined FIS
ENSG00000250120	5	140235595	140391929	569	29	454542	4.3188	7.8425e-06	PCDHA10	0.00014195	combined FIS
ENSG00000249034	5	140240341	140243224	18	9	454563	3.4584	0.00027173	AC005609.1	0.00259717	combined FIS
ENSG00000249158	5	140248689	140391929	505	29	454599	4.6024	2.0887e-06	PCDHA11	4.60001e-05	combined FIS
ENSG00000251664	5	140255058	140391929	485	31	454577	4.4865	3.6205e-06	PCDHA12	7.396e-05	combined FIS
ENSG00000239389	5	140261793	140391929	462	33	454563	4.6994	1.3044e-06	PCDHA13	3.07715e-05	combined FIS
ENSG00000248383	5	140306302	140391929	280	33	454432	5.4313	2.7966e-08	PCDHAC1	1.19433e-06	combined FIS
ENSG00000243232	5	140345820	140391936	96	31	453656	4.6908	1.3607e-06	PCDHAC2	3.19798e-05	combined FIS
ENSG00000171815	5	140430979	140433512	4	2	455636	0.8985	0.18446	PCDHB1	0.315349	combined FIS
ENSG00000112852	5	140474227	140476962	7	2	455268	3.4271	0.00030507	PCDHB2	0.00284111	combined FIS
ENSG00000113205	5	140480234	140483406	14	6	454655	4.4748	3.8239e-06	PCDHB3	7.75952e-05	combined FIS
ENSG00000081818	5	140501581	140505201	15	6	454370	3.6086	0.00015391	PCDHB4	0.00163847	combined FIS
ENSG00000113209	5	140514800	140517703	10	6	452912	2.6758	0.0037276	PCDHB5	0.0205606	combined FIS
ENSG00000113211	5	140529683	140532868	23	11	454470	1.6057	0.054165	PCDHB6	0.139195	combined FIS
ENSG00000255622	5	140535577	140538639	15	8	455048	-0.39033	0.65185	PCDHB17	0.727804	combined FIS
ENSG00000113212	5	140552243	140555957	19	7	454292	1.2447	0.10662	PCDHB7	0.220278	combined FIS
ENSG00000120322	5	140557371	140560081	7	3	455252	1.445	0.07423	PCDHB8	0.172911	combined FIS
ENSG00000196963	5	140560980	140565793	25	9	455133	1.2404	0.1074	PCDHB16	0.22136	combined FIS
ENSG00000120324	5	140571942	140575215	17	10	454704	1.661	0.048361	PCDHB10	0.128799	combined FIS
ENSG00000197479	5	140579183	140582618	13	7	454768	-0.26172	0.60323	PCDHB11	0.691695	combined FIS
ENSG00000120328	5	140588269	140591696	10	6	453426	3.6305	0.00014143	PCDHB12	0.00153766	combined FIS
ENSG00000187372	5	140593509	140596993	14	7	453525	2.9215	0.0017419	PCDHB13	0.0114467	combined FIS
ENSG00000120327	5	140602931	140605858	9	5	453903	-1.3436	0.91046	PCDHB14	0.927092	combined FIS
ENSG00000113248	5	140625147	140627799	14	5	454428	0.50182	0.3079	PCDHB15	0.441748	combined FIS
ENSG00000120329	5	140682196	140683612	7	3	454782	-0.047139	0.5188	SLC25A2	0.624092	combined FIS
ENSG00000178913	5	140698057	140700330	8	4	454958	3.237	0.00060396	TAF7	0.00492765	combined FIS
ENSG00000204956	5	140710252	140892546	671	46	454610	1.009	0.15648	PCDHGA1	0.283739	combined FIS
ENSG00000081853	5	140718539	140892546	649	54	454589	0.98997	0.1611	PCDHGA2	0.289148	combined FIS
ENSG00000254245	5	140723601	140892546	627	42	454624	0.92732	0.17688	PCDHGA3	0.306692	combined FIS
ENSG00000254221	5	140729828	140892546	609	41	454631	0.94809	0.17154	PCDHGB1	0.300967	combined FIS
ENSG00000262576	5	140734768	140892546	591	43	454626	0.95061	0.1709	PCDHGA4	0.300291	combined FIS
ENSG00000253910	5	140739703	140892546	574	42	454599	0.95664	0.16937	PCDHGB2	0.298518	combined FIS
ENSG00000253485	5	140743898	140892546	564	41	454603	0.96998	0.16603	PCDHGA5	0.294499	combined FIS
ENSG00000262209	5	140749831	140892546	545	43	454577	0.98574	0.16213	PCDHGB3	0.290362	combined FIS
ENSG00000253731	5	140753651	140892546	532	46	454569	1.0185	0.15421	PCDHGA6	0.280944	combined FIS
ENSG00000253537	5	140762467	140892546	494	47	454550	0.96801	0.16652	PCDHGA7	0.294981	combined FIS
ENSG00000253953	5	140767452	140892546	468	47	454529	0.88083	0.18921	PCDHGB4	0.32034	combined FIS
ENSG00000253767	5	140772381	140892546	455	44	454558	0.84706	0.19848	PCDHGA8	0.330293	combined FIS
ENSG00000261934	5	140782520	140892546	414	42	454474	0.79671	0.21281	PCDHGA9	0.345499	combined FIS
ENSG00000253305	5	140787770	140892546	394	40	454514	0.82804	0.20382	PCDHGB6	0.336088	combined FIS
ENSG00000253846	5	140792743	140892546	380	40	454488	0.83153	0.20284	PCDHGA10	0.33507	combined FIS
ENSG00000254122	5	140797427	140892546	369	39	454492	0.81283	0.20816	PCDHGB7	0.340553	combined FIS
ENSG00000253873	5	140800762	140891835	354	37	454466	0.81446	0.20769	PCDHGA11	0.340108	combined FIS
ENSG00000253159	5	140810185	140892546	317	36	454419	0.78336	0.21671	PCDHGA12	0.350205	combined FIS
ENSG00000240184	5	140855580	140892542	118	26	453883	0.858	0.19545	PCDHGC3	0.327123	combined FIS
ENSG00000242419	5	140864741	140892546	92	22	453689	1.0203	0.15379	PCDHGC4	0.280442	combined FIS
ENSG00000240764	5	140868808	140892546	85	21	453583	1.0351	0.15032	PCDHGC5	0.276308	combined FIS
ENSG00000131504	5	140894583	140998622	326	33	454722	1.0866	0.13861	DIAPH1	0.261787	combined FIS
ENSG00000171720	5	141000443	141016437	47	19	454490	2.1165	0.01715	HDAC3	0.0627659	combined FIS
ENSG00000164620	5	141016517	141020644	16	8	454272	1.3417	0.089841	RELL2	0.196599	combined FIS
ENSG00000197948	5	141018869	141030986	59	18	454108	1.4156	0.078446	FCHSD1	0.179222	combined FIS
ENSG00000120318	5	141032968	141061788	107	30	451767	1.7358	0.041296	ARAP3	0.115433	combined FIS
ENSG00000156453	5	141232938	141258811	54	26	452561	3.7583	8.5546e-05	PCDH1	0.00101474	combined FIS
ENSG00000081791	5	141303373	141321612	50	8	454365	1.172	0.12059	KIAA0141	0.238554	combined FIS
ENSG00000113555	5	141323150	141349304	84	26	454080	3.8178	6.7311e-05	PCDH12	0.00083178	combined FIS
ENSG00000013561	5	141337893	141369856	124	20	454225	3.4513	0.00027892	RNF14	0.00265152	combined FIS
ENSG00000113552	5	141371314	141392606	86	8	453794	3.6195	0.00014757	GNPDA1	0.00158888	combined FIS
ENSG00000131507	5	141488070	141534005	209	22	454713	2.7814	0.0027059	NDFIP1	0.016094	combined FIS
ENSG00000187678	5	141689992	141706020	49	20	449352	1.8755	0.030363	SPRY4	0.0930187	combined FIS
ENSG00000113578	5	141971743	142077617	410	68	452275	0.47114	0.31877	FGF1	0.45182	combined FIS
ENSG00000145819	5	142149949	142608576	1548	123	453032	1.6624	0.048218	ARHGAP26	0.128509	combined FIS
ENSG00000113580	5	142657496	142815077	337	39	453548	0.061945	0.4753	NR3C1	0.587972	combined FIS
ENSG00000158497	5	143191726	143200284	32	13	452404	1.898	0.028849	HMHB1	0.0898642	combined FIS
ENSG00000145817	5	143537723	143550278	55	12	454210	3.4581	0.00027203	YIPF5	0.00259873	combined FIS
ENSG00000183775	5	143550396	143865249	846	50	453845	4.6033	2.0796e-06	KCTD16	4.59067e-05	combined FIS
ENSG00000186314	5	144851362	145214932	1211	60	453584	1.0508	0.14668	PRELID2	0.272097	combined FIS
ENSG00000204928	5	145239296	145252531	39	14	453965	-1.1104	0.86658	GRXCR2	0.892747	combined FIS
ENSG00000156463	5	145316142	145461354	446	25	452957	3.6667	0.00012284	SH3RF2	0.00136862	combined FIS
ENSG00000173261	5	145463949	145483932	65	6	455037	4.4312	4.6854e-06	PLAC8L1	9.21283e-05	combined FIS
ENSG00000133706	5	145492601	145562223	317	10	454746	4.5016	3.3719e-06	LARS	6.94068e-05	combined FIS
ENSG00000091009	5	145583113	145718814	367	31	453637	5.2652	7.0002e-08	RBM27	2.60385e-06	combined FIS
ENSG00000091010	5	145718587	145720083	1	1	455636	-0.6191	0.73208	POU4F3	0.790931	combined FIS
ENSG00000113649	5	145826874	145891524	208	21	454384	0.49305	0.31099	TCERG1	0.444379	combined FIS
ENSG00000173250	5	145892666	145895753	6	3	454878	1.8264	0.033897	GPR151	0.100363	combined FIS
ENSG00000156475	5	145967936	146464347	1495	108	452630	3.5929	0.00016349	PPP2R2B	0.00172063	combined FIS
ENSG00000169302	5	146614526	146767415	767	58	452655	-0.95254	0.82959	STK32A	0.864879	combined FIS
ENSG00000113657	5	146770374	146889619	258	64	453350	-0.75295	0.77426	DPYSL3	0.823827	combined FIS
ENSG00000176049	5	146967990	147162338	618	42	453236	0.77716	0.21853	JAKMIP2	0.352183	combined FIS
ENSG00000164266	5	147204131	147211349	23	11	453076	1.8065	0.035421	SPINK1	0.103305	combined FIS
ENSG00000164265	5	147250245	147261754	77	15	453442	0.81876	0.20646	SCGB3A2	0.338828	combined FIS
ENSG00000178776	5	147260289	147286101	129	25	453440	1.18	0.11899	C5orf46	0.236354	combined FIS
ENSG00000133710	5	147405246	147516852	572	20	454262	-0.049781	0.51985	SPINK5	0.624811	combined FIS
ENSG00000196800	5	147549296	147554961	11	5	454306	-0.3961	0.65399	SPINK14	0.729301	combined FIS
ENSG00000178172	5	147582357	147594700	40	5	454549	1.2518	0.10531	SPINK6	0.218363	combined FIS
ENSG00000214510	5	147647743	147665817	54	9	454050	2.3907	0.0084074	SPINK13	0.0375637	combined FIS
ENSG00000145879	5	147691982	147695485	17	5	454367	2.3746	0.008783	SPINK7	0.038831	combined FIS
ENSG00000268126	5	147698550	147701891	5	3	453160	0.82153	0.20567	AC091948.1	0.338018	combined FIS
ENSG00000204909	5	147700766	147719412	44	7	454388	2.233	0.012776	SPINK9	0.0510904	combined FIS
ENSG00000145868	5	147763498	147822399	149	25	454489	1.3134	0.094524	FBXO38	0.203169	combined FIS
ENSG00000164270	5	147830595	148056798	753	66	453428	2.0787	0.018821	HTR4	0.0669506	combined FIS
ENSG00000169252	5	148206156	148208196	11	4	454937	-0.71231	0.76186	ADRB2	0.814267	combined FIS
ENSG00000169247	5	148303202	148442726	516	49	452585	-0.22543	0.58918	SH3TC2	0.680413	combined FIS
ENSG00000173210	5	148521046	148640105	433	40	452903	2.1398	0.016187	ABLIM3	0.0603293	combined FIS
ENSG00000157510	5	148651434	148721365	227	53	452655	0.76649	0.22169	AFAP1L1	0.355609	combined FIS
ENSG00000164284	5	148724993	148734146	24	10	454409	1.3918	0.081998	GRPEL2	0.184786	combined FIS
ENSG00000145882	5	148737570	148749216	25	11	454712	1.5263	0.063466	PCYOX1L	0.155022	combined FIS
ENSG00000127743	5	148750887	148783765	129	25	452646	1.5178	0.064535	IL17B	0.156963	combined FIS
ENSG00000113712	5	148871760	148931007	127	29	454275	2.7809	0.0027106	CSNK1A1	0.0161118	combined FIS
ENSG00000183111	5	148931510	149014531	332	32	453548	2.3182	0.010221	ARHGEF37	0.0431492	combined FIS
ENSG00000155846	5	149109861	149234585	476	56	452793	1.5889	0.056038	PPARGC1B	0.142516	combined FIS
ENSG00000132915	5	149237519	149324356	313	46	451939	0.9167	0.17965	PDE6A	0.309732	combined FIS
ENSG00000155850	5	149340300	149373018	65	15	453582	-1.3855	0.91705	SLC26A2	0.932045	combined FIS
ENSG00000164296	5	149372681	149380730	20	8	453397	-0.88252	0.81125	TIGD6	0.85149	combined FIS
ENSG00000113716	5	149379884	149432386	186	23	453887	-1.2715	0.89822	HMGXB3	0.91705	combined FIS
ENSG00000182578	5	149432854	149492935	220	48	452098	-0.27311	0.60762	CSF1R	0.695095	combined FIS
ENSG00000113721	5	149493400	149535435	159	35	451966	1.1731	0.12037	PDGFRB	0.238219	combined FIS
ENSG00000113722	5	149546358	149564120	37	10	452872	1.1852	0.11797	CDX1	0.23502	combined FIS
ENSG00000011083	5	149569520	149602351	168	31	451756	1.7478	0.040248	SLC6A7	0.11319	combined FIS
ENSG00000070808	5	149599054	149669854	225	52	452476	3.2788	0.00052118	CAMK2A	0.00437952	combined FIS
ENSG00000183876	5	149675906	149718870	138	29	451829	0.99775	0.1592	ARSI	0.2869	combined FIS
ENSG00000070814	5	149737202	149779871	115	27	453418	0.93838	0.17403	TCOF1	0.303606	combined FIS
ENSG00000019582	5	149781200	149792492	30	13	451870	0.37733	0.35296	CD74	0.484042	combined FIS
ENSG00000164587	5	149822753	149829319	36	6	454806	0.39633	0.34593	RPS14	0.477548	combined FIS
ENSG00000070614	5	149865381	149937773	235	37	453666	1.7816	0.037409	NDST1	0.107478	combined FIS
ENSG00000171992	5	149980642	150038782	174	30	452650	1.0708	0.14214	SYNPO	0.266377	combined FIS
ENSG00000164591	5	150040436	150058927	65	7	454236	0.41347	0.33963	MYOZ3	0.471747	combined FIS
ENSG00000086589	5	150070356	150080669	22	11	453585	1.0179	0.15436	RBM22	0.281037	combined FIS
ENSG00000132912	5	150088002	150138671	131	15	453968	1.7951	0.036316	DCTN4	0.105233	combined FIS
ENSG00000256235	5	150157508	150176296	83	12	453267	1.8581	0.031577	SMIM3	0.0954839	combined FIS
ENSG00000269636	5	150157867	150176297	82	12	453244	1.8641	0.031154	AC010441.1	0.0946745	combined FIS
ENSG00000237693	5	150226085	150280298	238	14	454663	0.014653	0.49415	IRGM	0.604014	combined FIS
ENSG00000145908	5	150273954	150284545	35	6	453936	0.87425	0.19099	ZNF300	0.322371	combined FIS
ENSG00000211445	5	150400124	150408554	48	11	452889	1.829	0.033697	GPX3	0.0999433	combined FIS
ENSG00000145901	5	150409506	150473138	304	46	452999	2.1039	0.017694	TNIP1	0.0641123	combined FIS
ENSG00000197043	5	150480273	150537443	272	46	453078	2.5245	0.0057932	ANXA6	0.0286181	combined FIS
ENSG00000198624	5	150560613	150603706	212	43	451910	-1.519	0.93562	CCDC69	0.947504	combined FIS
ENSG00000196743	5	150591711	150650001	257	36	452778	0.15954	0.43662	GM2A	0.555768	combined FIS
ENSG00000186334	5	150656323	150683327	162	20	454708	-1.1574	0.87645	SLC36A3	0.900174	combined FIS
ENSG00000186335	5	150694539	150727151	133	20	453228	-0.0671	0.52675	SLC36A2	0.630565	combined FIS
ENSG00000123643	5	150816607	150871942	205	30	452894	-0.871	0.80812	SLC36A1	0.849054	combined FIS
ENSG00000086570	5	150883654	150948505	262	42	453550	-0.87011	0.80788	FAT2	0.848896	combined FIS
ENSG00000113140	5	151040657	151066726	92	24	453193	-0.020529	0.50819	SPARC	0.615759	combined FIS
ENSG00000177556	5	151121877	151152093	82	17	453972	-0.0081567	0.50325	ATOX1	0.611402	combined FIS
ENSG00000145907	5	151150606	151192346	121	22	454227	-0.57775	0.71828	G3BP1	0.78017	combined FIS
ENSG00000145888	5	151202074	151304403	278	25	453688	-0.76766	0.77865	GLRA1	0.826733	combined FIS
ENSG00000132911	5	151771093	151812929	181	12	454585	2.9913	0.0013889	NMUR2	0.00952965	combined FIS
ENSG00000155511	5	152869175	153193429	1439	88	454021	4.2461	1.0878e-05	GRIA1	0.00018656	combined FIS
ENSG00000055147	5	153369688	153418496	196	21	454969	1.1078	0.13398	FAM114A2	0.256088	combined FIS
ENSG00000037749	5	153418466	153600038	669	50	453866	0.71526	0.23722	MFAP3	0.372147	combined FIS
ENSG00000164574	5	153570290	153800544	929	72	452994	0.66018	0.25457	GALNT10	0.389692	combined FIS
ENSG00000164576	5	153825517	153840614	39	21	451600	0.52757	0.2989	SAP30L	0.433493	combined FIS
ENSG00000113196	5	153854532	153857824	12	7	452766	0.66251	0.25382	HAND1	0.388764	combined FIS
ENSG00000155506	5	154092462	154197167	223	37	453735	1.5291	0.063121	LARP1	0.154459	combined FIS
ENSG00000170271	5	154198051	154238812	95	25	453648	1.4859	0.068648	FAXDC2	0.163888	combined FIS
ENSG00000155508	5	154237113	154256353	39	10	454332	0.8752	0.19073	CNOT8	0.322105	combined FIS
ENSG00000082516	5	154266976	154317769	161	24	454641	1.184	0.11821	GEMIN5	0.235299	combined FIS
ENSG00000082515	5	154320630	154348971	85	18	454064	0.47831	0.31622	MRPL22	0.449541	combined FIS
ENSG00000226650	5	154393260	154397685	12	6	455304	1.2766	0.10088	KIF4B	0.212204	combined FIS
ENSG00000170624	5	155297354	156194799	3622	156	453571	4.2456	1.0898e-05	SGCD	0.00018656	combined FIS
ENSG00000145850	5	156346293	156390266	139	23	453754	1.2842	0.099536	TIMD4	0.210125	combined FIS
ENSG00000113249	5	156456424	156486130	158	25	453296	2.6245	0.004339	HAVCR1	0.0230752	combined FIS
ENSG00000135077	5	156512843	156569880	274	24	453650	3.1309	0.00087143	HAVCR2	0.00661573	combined FIS
ENSG00000155868	5	156564423	156586030	103	16	453994	1.4472	0.073921	MED7	0.172425	combined FIS
ENSG00000113263	5	156569944	156682201	522	50	454016	4.0024	3.1345e-05	ITK	0.00044135	combined FIS
ENSG00000170613	5	156588857	156593275	20	9	454601	1.9548	0.025306	FAM71B	0.0822325	combined FIS
ENSG00000055163	5	156693089	156822606	483	30	454253	2.4258	0.007638	CYFIP2	0.0351248	combined FIS
ENSG00000172568	5	156768608	156772729	21	7	454793	2.1246	0.016811	FNDC9	0.0618619	combined FIS
ENSG00000135074	5	156822542	157002783	759	45	453890	0.92201	0.17826	ADAM19	0.308158	combined FIS
ENSG00000172548	5	156887027	156901725	59	13	454423	1.5657	0.058707	NIPAL4	0.147028	combined FIS
ENSG00000039600	5	157052687	157098488	163	30	453136	1.6477	0.049704	SOX30	0.131229	combined FIS
ENSG00000187658	5	157098561	157107151	35	6	452102	1.4236	0.077285	C5orf52	0.177431	combined FIS
ENSG00000113272	5	157158205	157168456	54	13	451165	2.5895	0.0048057	THG1L	0.0249541	combined FIS
ENSG00000268432	5	157160003	157161727	7	2	452012	-0.46339	0.67846	AC026407.1	0.749499	combined FIS
ENSG00000155858	5	157170703	157187717	50	12	453898	3.1905	0.00071018	LSM11	0.00561958	combined FIS
ENSG00000113282	5	157212751	157286183	269	20	454545	1.2326	0.10886	CLINT1	0.223128	combined FIS
ENSG00000164330	5	158122928	158526769	1067	85	453810	2.5013	0.0061862	EBF1	0.0300669	combined FIS
ENSG00000145860	5	158584417	158637061	157	36	453637	-0.76782	0.7787	RNF145	0.82674	combined FIS
ENSG00000164332	5	158690089	158713044	59	17	454215	-0.6012	0.72615	UBLCP1	0.786503	combined FIS
ENSG00000113302	5	158741791	158757895	43	9	453145	-0.28982	0.61402	IL12B	0.699372	combined FIS
ENSG00000170214	5	159343790	159399551	185	28	453611	-0.63303	0.73664	ADRA1B	0.794449	combined FIS
ENSG00000113312	5	159436120	159492550	213	27	454670	0.3532	0.36197	TTC1	0.491576	combined FIS
ENSG00000170234	5	159488808	159546430	166	35	454124	1.6038	0.054377	PWWP2A	0.139664	combined FIS
ENSG00000170231	5	159614374	159665742	295	29	452303	-0.13438	0.55345	FABP6	0.65171	combined FIS
ENSG00000135083	5	159678659	159772403	335	45	453358	1.0586	0.14489	CCNJL	0.269711	combined FIS
ENSG00000145861	5	159774758	159797648	78	14	451165	1.024	0.15292	C1QTNF2	0.279456	combined FIS
ENSG00000221886	5	159820155	159827104	21	11	454240	-0.92755	0.82318	C5orf54	0.860068	combined FIS
ENSG00000164609	5	159828648	159848718	72	16	453587	0.49538	0.31017	SLU7	0.443672	combined FIS
ENSG00000164611	5	159848829	159855748	27	9	454595	-0.51942	0.69826	PTTG1	0.764224	combined FIS
ENSG00000118322	5	159990127	160279221	1150	96	453390	0.86627	0.19317	ATP10B	0.324601	combined FIS
ENSG00000145864	5	160715436	160976050	896	65	454080	3.6055	0.00015579	GABRB2	0.00165475	combined FIS
ENSG00000145863	5	160974069	161129599	502	54	453473	2.2	0.013903	GABRA6	0.0540669	combined FIS
ENSG00000022355	5	161274197	161326975	203	34	454133	1.3225	0.092997	GABRA1	0.200923	combined FIS
ENSG00000113327	5	161494546	161582542	229	49	452916	0.1034	0.45882	GABRG2	0.574429	combined FIS
ENSG00000113328	5	162864575	162873157	14	7	453796	0.82302	0.20525	CCNG1	0.337546	combined FIS
ENSG00000268800	5	162866447	162873821	15	7	453370	0.8437	0.19942	AC112205.1	0.330954	combined FIS
ENSG00000170584	5	162873532	162887146	34	12	454323	0.95012	0.17102	NUDCD2	0.300379	combined FIS
ENSG00000072571	5	162887209	162918947	113	24	454095	0.71102	0.23854	HMMR	0.37349	combined FIS
ENSG00000038274	5	162930120	162946342	44	11	453083	-0.37576	0.64645	MAT2B	0.723699	combined FIS
ENSG00000145934	5	166711804	167691162	3147	296	452461	2.5584	0.0052585	TENM2	0.0265878	combined FIS
ENSG00000113645	5	167718656	167899308	755	105	451707	3.1725	0.00075557	WWC1	0.00590785	combined FIS
ENSG00000113643	5	167913450	167946304	176	15	453743	2.2144	0.013401	RARS	0.0527192	combined FIS
ENSG00000188573	5	167956121	167957639	7	3	451552	0.90397	0.183	FBLL1	0.313693	combined FIS
ENSG00000120137	5	167975500	168006605	88	24	453550	1.7753	0.037925	PANK3	0.108556	combined FIS
ENSG00000184347	5	168088745	168728133	2914	247	452440	2.5771	0.004981	SLIT3	0.0255473	combined FIS
ENSG00000040275	5	169010638	169031782	83	12	454358	3.3946	0.0003436	SPDL1	0.00312147	combined FIS
ENSG00000134516	5	169064251	169510386	1848	155	453318	4.1174	1.9158e-05	DOCK2	0.00029432	combined FIS
ENSG00000204767	5	169291268	169407744	429	87	453072	3.3891	0.00035061	FAM196B	0.00317207	combined FIS
ENSG00000168269	5	169532901	169536727	24	10	453793	-0.50846	0.69444	FOXI1	0.761366	combined FIS
ENSG00000234511	5	169659451	169679579	38	14	450684	0.13587	0.44596	C5orf58	0.563745	combined FIS
ENSG00000043462	5	169673241	169725231	163	59	452087	-0.5411	0.70578	LCP2	0.770134	combined FIS
ENSG00000182132	5	169780491	170163636	1660	197	452104	-0.60312	0.72678	KCNIP1	0.78687	combined FIS
ENSG00000145936	5	169801675	169816681	87	16	452599	0.63464	0.26283	KCNMB1	0.397983	combined FIS
ENSG00000094755	5	170190354	170241051	246	44	451768	0.30864	0.3788	GABRP	0.506102	combined FIS
ENSG00000204764	5	170288874	170727019	1144	39	453779	1.5156	0.064812	RANBP17	0.157314	combined FIS
ENSG00000164438	5	170736288	170739138	3	2	453412	0.69886	0.24232	TLX3	0.377018	combined FIS
ENSG00000181163	5	170814120	170838141	75	10	454614	3.0718	0.0010638	NPM1	0.00775823	combined FIS
ENSG00000156427	5	170846660	170884627	119	32	452466	1.83	0.033622	FGF18	0.0997365	combined FIS
ENSG00000253110	5	171200656	171201743	7	3	452359	2.1251	0.016788	CTB-78H18.1	0.0618013	combined FIS
ENSG00000185662	5	171212876	171221602	40	13	452669	1.7024	0.044344	SMIM23	0.121157	combined FIS
ENSG00000072803	5	171288553	171433877	322	40	453548	0.71608	0.23697	FBXW11	0.371816	combined FIS
ENSG00000072786	5	171469077	171615390	660	68	452216	0.95149	0.17068	STK10	0.300061	combined FIS
ENSG00000214360	5	171621176	171630456	41	11	449891	1.8592	0.0315	EFCAB9	0.0953364	combined FIS
ENSG00000168246	5	171636644	171711075	278	16	453246	2.8035	0.0025272	UBTD2	0.0151986	combined FIS
ENSG00000174705	5	171752185	171881527	650	43	453581	-0.064465	0.5257	SH3PXD2B	0.629707	combined FIS
ENSG00000268553	5	172036245	172036436	3	2	454774	1.4552	0.072806	AC027309.1	0.170603	combined FIS
ENSG00000214357	5	172068269	172118543	182	35	451993	1.4427	0.074556	NEURL1B	0.173243	combined FIS
ENSG00000120129	5	172195093	172198198	8	2	453766	2.0291	0.021223	DUSP1	0.0727294	combined FIS
ENSG00000113719	5	172261278	172379688	480	84	452801	1.7558	0.039559	ERGIC1	0.111936	combined FIS
ENSG00000037241	5	172385732	172396774	59	17	453441	0.15416	0.43874	RPL26L1	0.557527	combined FIS
ENSG00000113732	5	172410760	172462448	142	34	452052	0.18095	0.4282	ATP6V0E1	0.548709	combined FIS
ENSG00000164463	5	172483355	172566291	234	28	454407	1.4282	0.076611	CREBRF	0.17645	combined FIS
ENSG00000113734	5	172571445	172591390	64	16	454012	1.1502	0.12504	BNIP1	0.244389	combined FIS
ENSG00000183072	5	172659112	172662360	6	4	449404	1.5301	0.062992	NKX2-5	0.154283	combined FIS
ENSG00000113739	5	172741716	172756506	31	14	453489	0.33046	0.37052	STC2	0.498991	combined FIS
ENSG00000145919	5	173034517	173043663	38	9	454516	-0.69163	0.75542	BOD1	0.809116	combined FIS
ENSG00000113742	5	173315283	173388979	226	28	453491	-1.4112	0.92091	CPEB4	0.935163	combined FIS
ENSG00000185056	5	173400782	173433143	172	27	452119	1.4129	0.078836	C5orf47	0.179669	combined FIS
ENSG00000170091	5	173472607	173670504	859	120	452940	0.84616	0.19873	NSG2	0.330393	combined FIS
ENSG00000120149	5	174151536	174157896	22	6	452032	-0.4063	0.65774	MSX2	0.732185	combined FIS
ENSG00000184845	5	174867042	174871211	12	5	454156	2.9817	0.0014331	DRD1	0.00977965	combined FIS
ENSG00000164466	5	174904065	174956745	234	24	453714	-0.18005	0.57144	SFXN1	0.665963	combined FIS
ENSG00000113749	5	175085033	175113245	72	21	452255	0.81125	0.20861	HRH2	0.341171	combined FIS
ENSG00000145920	5	175223313	175311023	314	50	451929	2.5508	0.0053746	CPLX2	0.0270246	combined FIS
ENSG00000051596	5	175344876	175461683	9	5	449531	0.72285	0.23489	THOC3	0.369689	combined FIS
ENSG00000248469	5	175476681	175489024	6	3	447855	1.3911	0.082094	RP11-826N14.2	0.18487	combined FIS
ENSG00000182230	5	175487692	175559261	35	15	451267	0.80065	0.21167	FAM153B	0.344447	combined FIS
ENSG00000170085	5	175665365	175772994	269	24	454515	0.93765	0.17421	SIMC1	0.303818	combined FIS
ENSG00000122203	5	175773064	175788971	42	13	453549	0.92588	0.17725	KIAA1191	0.307041	combined FIS
ENSG00000175414	5	175792471	175828866	113	29	452155	0.88043	0.18931	ARL10	0.320388	combined FIS
ENSG00000048162	5	175810949	175815976	18	7	454666	-0.063953	0.5255	NOP16	0.629547	combined FIS
ENSG00000146066	5	175815748	175816772	6	2	453476	0.80366	0.2108	HIGD2A	0.343731	combined FIS
ENSG00000175416	5	175819456	175843570	78	27	450896	1.3741	0.0847	CLTB	0.188735	combined FIS
ENSG00000113194	5	175874629	175937075	148	23	452341	1.3548	0.087737	FAF2	0.193316	combined FIS
ENSG00000146083	5	175953698	175965026	24	12	452664	-0.96701	0.83323	RNF44	0.867621	combined FIS
ENSG00000074276	5	175969512	176022975	244	34	453170	1.8776	0.030219	CDHR2	0.0926978	combined FIS
ENSG00000169258	5	176022803	176037134	29	15	453605	1.2515	0.10537	GPRIN1	0.218439	combined FIS
ENSG00000074317	5	176047085	176057530	22	8	453184	2.2853	0.011148	SNCB	0.0460242	combined FIS
ENSG00000175766	5	176057683	176073642	42	16	451513	1.1102	0.13345	EIF4E1B	0.255482	combined FIS
ENSG00000048140	5	176074388	176086058	51	10	452568	2.0606	0.019669	TSPAN17	0.0689674	combined FIS
ENSG00000113763	5	176237478	176307897	233	55	453343	1.007	0.15696	UNC5A	0.284337	combined FIS
ENSG00000160883	5	176307870	176326333	78	29	451930	0.28088	0.3894	HK3	0.515237	combined FIS
ENSG00000087206	5	176332006	176449634	473	26	454407	0.82009	0.20608	UIMC1	0.338499	combined FIS
ENSG00000113761	5	176449697	176508190	215	19	453179	0.062759	0.47498	ZNF346	0.587742	combined FIS
ENSG00000160867	5	176513887	176525145	37	10	454477	1.2451	0.10654	FGFR4	0.220188	combined FIS
ENSG00000165671	5	176560026	176727216	460	30	454223	0.49251	0.31118	NSD1	0.444516	combined FIS
ENSG00000169228	5	176728199	176730745	5	3	455124	1.8368	0.033119	RAB24	0.0986626	combined FIS
ENSG00000213347	5	176728462	176739758	33	14	452004	1.6832	0.046168	MXD3	0.124681	combined FIS
ENSG00000169230	5	176730775	176733960	11	5	450784	1.7526	0.039833	PRELID1	0.112391	combined FIS
ENSG00000169223	5	176758563	176778853	47	14	451787	-0.22884	0.5905	LMAN2	0.681452	combined FIS
ENSG00000169220	5	176784838	176799602	29	10	452416	0.93703	0.17437	RGS14	0.304041	combined FIS
ENSG00000131183	5	176806236	176825849	51	15	452739	0.59065	0.27738	SLC34A1	0.413129	combined FIS
ENSG00000131187	5	176829141	176836577	19	10	451388	0.082641	0.46707	F12	0.581483	combined FIS
ENSG00000198055	5	176830205	176869902	101	36	452485	7.4726	3.9302e-14	GRK6	9.16853e-12	combined FIS
ENSG00000131188	5	176873446	176883283	21	7	451914	7.0578	8.4566e-13	PRR7	1.25824e-10	combined FIS
ENSG00000113758	5	176883609	176901402	45	11	452467	7.2033	2.9388e-13	DBN1	4.89406e-11	combined FIS
ENSG00000196923	5	176910395	176924607	29	17	451126	2.1388	0.016227	PDLIM7	0.0604307	combined FIS
ENSG00000146094	5	176928908	176938275	28	13	453095	2.549	0.0054022	DOK3	0.0271241	combined FIS
ENSG00000183258	5	176938578	176944470	6	4	451312	2.1781	0.014699	DDX41	0.0562593	combined FIS
ENSG00000146067	5	176946789	176981542	61	12	453138	1.9628	0.024838	FAM193B	0.0811163	combined FIS
ENSG00000184840	5	177019159	177023125	15	7	454103	3.2697	0.00053831	TMED9	0.00449289	combined FIS
ENSG00000027847	5	177027101	177037348	46	15	452505	4.0716	2.3346e-05	B4GALT7	0.00034637	combined FIS
ENSG00000170074	5	177134982	177210399	24	9	450295	3.4594	0.00027071	FAM153A	0.00259129	combined FIS
ENSG00000249109	5	177209198	177221397	3	2	451928	1.1895	0.11713	RP11-1026M7.2	0.233889	combined FIS
ENSG00000175325	5	177419236	177423243	14	5	451481	1.0587	0.14486	PROP1	0.269682	combined FIS
ENSG00000204677	5	177433406	177482560	37	9	452172	0.10303	0.45897	FAM153C	0.574503	combined FIS
ENSG00000145911	5	177540444	177553088	39	13	452683	0.47538	0.31726	N4BP3	0.450511	combined FIS
ENSG00000145916	5	177557997	177577566	81	16	451352	0.47112	0.31878	RMND5B	0.45182	combined FIS
ENSG00000145912	5	177576461	177580968	17	7	453303	0.42799	0.33433	NHP2	0.466925	combined FIS
ENSG00000197451	5	177631508	177638164	27	13	452689	-0.65574	0.74401	HNRNPAB	0.800147	combined FIS
ENSG00000175309	5	177635498	177659792	121	25	450917	-0.28295	0.61139	PHYKPL	0.697972	combined FIS
ENSG00000050767	5	177664619	178017556	1717	165	452386	0.46395	0.32134	COL23A1	0.454358	combined FIS
ENSG00000113240	5	178029665	178057616	76	21	452884	0.47368	0.31786	CLK4	0.451018	combined FIS
ENSG00000169131	5	178138593	178157703	72	11	452609	1.3239	0.092771	ZNF354A	0.200592	combined FIS
ENSG00000178338	5	178286954	178315123	214	12	454096	1.3752	0.084538	ZNF354B	0.188574	combined FIS
ENSG00000198939	5	178322895	178360213	179	21	452864	1.5921	0.05568	ZFP2	0.142026	combined FIS
ENSG00000178187	5	178368192	178393434	102	21	453897	0.9724	0.16543	ZNF454	0.293959	combined FIS
ENSG00000113262	5	178405328	178423207	118	18	452657	0.37833	0.35259	GRM6	0.48378	combined FIS
ENSG00000234284	5	178450753	178462065	64	9	453286	1.6422	0.05027	ZNF879	0.132285	combined FIS
ENSG00000177932	5	178487416	178510538	77	23	452888	0.063836	0.47455	ZNF354C	0.587541	combined FIS
ENSG00000087116	5	178537852	178772431	1155	188	451992	0.26872	0.39407	ADAMTS2	0.519479	combined FIS
ENSG00000176783	5	178977559	179037027	208	30	453275	2.5422	0.0055084	RUFY1	0.0274708	combined FIS
ENSG00000169045	5	179041179	179061785	72	18	453643	2.6741	0.0037461	HNRNPH1	0.0206194	combined FIS
ENSG00000204661	5	179068545	179072047	5	3	453698	1.6217	0.052433	C5orf60	0.136189	combined FIS
ENSG00000228259	5	179078298	179079445	2	1	450824	1.8023	0.035749	AC136604.1	0.103925	combined FIS
ENSG00000204659	5	179105584	179107975	7	4	454202	-0.23222	0.59182	CBY3	0.682225	combined FIS
ENSG00000127022	5	179105629	179157926	178	29	453609	0.25077	0.40099	CANX	0.525604	combined FIS
ENSG00000161021	5	179159851	179223512	247	38	454491	0.46172	0.32214	MAML1	0.455183	combined FIS
ENSG00000213316	5	179220981	179223648	10	6	453410	-0.039971	0.51594	LTC4S	0.622078	combined FIS
ENSG00000161013	5	179224597	179233952	28	8	453426	0.02468	0.49016	MGAT4B	0.600653	combined FIS
ENSG00000161011	5	179233388	179265078	130	34	452653	1.6555	0.048909	SQSTM1	0.129801	combined FIS
ENSG00000161010	5	179261436	179289173	111	24	454387	1.9117	0.027959	C5orf45	0.0880229	combined FIS
ENSG00000245317	5	179286013	179288283	5	2	451654	0.7562	0.22476	CTC-241N9.1	0.358644	combined FIS
ENSG00000197226	5	179289066	179334859	143	30	453945	1.0764	0.14087	TBC1D9B	0.264867	combined FIS
ENSG00000113269	5	179338651	179499118	570	62	453912	1.8465	0.032413	RNF130	0.0971567	combined FIS
ENSG00000146090	5	179527795	179636153	539	91	451432	1.0011	0.1584	RASGEF1C	0.285949	combined FIS
ENSG00000050748	5	179660143	179719099	280	41	452282	1.1528	0.1245	MAPK9	0.243656	combined FIS
ENSG00000131459	5	179727690	179780387	333	44	452434	1.4525	0.07318	GFPT2	0.171225	combined FIS
ENSG00000113300	5	179921412	180005405	398	26	454417	1.2032	0.11444	CNOT6	0.230272	combined FIS
ENSG00000161055	5	180017103	180018540	5	3	451051	-0.42447	0.66439	SCGB3A1	0.737916	combined FIS
ENSG00000037280	5	180028506	180076624	286	46	452409	1.8983	0.02883	FLT4	0.0898222	combined FIS
ENSG00000174339	5	180166042	180167099	4	2	454844	2.0278	0.02129	OR2Y1	0.0728074	combined FIS
ENSG00000131446	5	180217541	180242652	164	12	453148	0.72426	0.23445	MGAT1	0.369181	combined FIS
ENSG00000196670	5	180274611	180288286	57	11	452662	1.664	0.04806	ZFP62	0.12816	combined FIS
ENSG00000113303	5	180326077	180377906	176	16	451580	-1.0037	0.84223	BTNL8	0.874486	combined FIS
ENSG00000168903	5	180415845	180433727	26	6	453330	0.18735	0.42569	BTNL3	0.546568	combined FIS
ENSG00000165810	5	180467225	180488523	77	14	451015	0.20151	0.42015	BTNL9	0.542033	combined FIS
ENSG00000185372	5	180551357	180552304	2	1	452803	0.083632	0.46667	OR2V1	0.581061	combined FIS
ENSG00000182613	5	180581943	180582890	2	1	445825	-0.31072	0.62199	OR2V2	0.705169	combined FIS
ENSG00000146054	5	180620924	180632293	72	14	454148	1.155	0.12405	TRIM7	0.243159	combined FIS
ENSG00000146063	5	180649499	180662809	52	17	452856	1.9357	0.026452	TRIM41	0.0846894	combined FIS
ENSG00000204628	5	180663909	180675096	67	13	452976	0.5449	0.29291	GNB2L1	0.427829	combined FIS
ENSG00000183718	5	180681417	180688119	23	9	454157	1.147	0.1257	TRIM52	0.245344	combined FIS
ENSG00000268397	5	180682720	180684578	3	2	455244	1.4045	0.080085	AC008443.1	0.181847	combined FIS
ENSG00000112679	6	291630	351355	38	20	442134	-0.2128	0.58426	DUSP22	0.676871	combined FIS
ENSG00000137265	6	391739	411447	86	22	453154	-0.60984	0.72902	IRF4	0.788707	combined FIS
ENSG00000112685	6	485133	693117	869	65	453463	1.7209	0.042637	EXOC2	0.118029	combined FIS
ENSG00000188996	6	655939	656963	4	2	455500	0.61972	0.26772	HUS1B	0.40287	combined FIS
ENSG00000176515	6	1080164	1105181	135	29	452411	-0.62132	0.73281	AL033381.1	0.791435	combined FIS
ENSG00000164379	6	1312675	1314992	10	5	452519	0.70213	0.2413	FOXQ1	0.375926	combined FIS
ENSG00000137273	6	1390069	1395832	19	8	450295	-0.1155	0.54598	FOXF2	0.645731	combined FIS
ENSG00000054598	6	1610681	1614127	4	2	451197	0.68183	0.24767	FOXC1	0.382163	combined FIS
ENSG00000112699	6	1624041	2245926	2426	147	452782	2.219	0.013242	GMDS	0.0523624	combined FIS
ENSG00000164385	6	2622147	2634837	67	18	452609	-1.2727	0.89844	C6orf195	0.917225	combined FIS
ENSG00000145949	6	2663863	2751200	510	48	452534	1.3358	0.090812	MYLK4	0.197942	combined FIS
ENSG00000124535	6	2765648	2787186	92	23	453863	1.033	0.1508	WRNIP1	0.276975	combined FIS
ENSG00000021355	6	2832566	2842240	28	7	450484	-2.1692	0.98497	SERPINB1	0.987793	combined FIS
ENSG00000170542	6	2887500	2903514	61	24	451906	1.4271	0.076774	SERPINB9	0.17668	combined FIS
ENSG00000124570	6	2948393	2972090	109	20	453840	0.25739	0.39844	SERPINB6	0.523533	combined FIS
ENSG00000124588	6	2988221	3019996	224	28	452657	0.96146	0.16816	NQO2	0.297134	combined FIS
ENSG00000137275	6	3064225	3115421	172	33	452152	0.60253	0.27341	RIPK1	0.409084	combined FIS
ENSG00000137274	6	3118608	3153812	128	16	454035	-0.16231	0.56447	BPHL	0.660553	combined FIS
ENSG00000137267	6	3153903	3157760	5	3	454701	-0.93224	0.82439	TUBB2A	0.86093	combined FIS
ENSG00000137285	6	3224495	3231964	11	6	453343	0.76068	0.22342	TUBB2B	0.357125	combined FIS
ENSG00000180822	6	3231637	3303607	428	28	453502	0.69634	0.24311	PSMG4	0.37778	combined FIS
ENSG00000137266	6	3269196	3457256	908	104	451949	4.6186	1.9316e-06	SLC22A23	4.29912e-05	combined FIS
ENSG00000168994	6	3722848	3752260	106	29	452102	-0.90714	0.81783	PXDC1	0.856304	combined FIS
ENSG00000145945	6	3849620	3851551	4	2	449535	3.0104	0.0013045	FAM50B	0.00907913	combined FIS
ENSG00000145965	6	3982909	3984372	5	2	453549	-0.93906	0.82615	C6ORF50	0.862143	combined FIS
ENSG00000112739	6	4021501	4065217	149	18	453331	0.95982	0.16857	PRPF4B	0.297552	combined FIS
ENSG00000145975	6	4049668	4087578	141	20	452768	0.32839	0.37131	FAM217A	0.499663	combined FIS
ENSG00000185689	6	4079440	4131185	215	30	453559	-0.69807	0.75743	C6orf201	0.810625	combined FIS
ENSG00000198721	6	4115923	4135831	77	13	454802	-0.4533	0.67483	ECI2	0.746405	combined FIS
ENSG00000153046	6	4706393	4955785	906	100	452522	2.9455	0.0016123	CDYL	0.0107502	combined FIS
ENSG00000124787	6	4994966	5004297	56	12	453796	1.9204	0.027405	RPP40	0.0867216	combined FIS
ENSG00000219607	6	5085720	5087455	8	3	450834	-0.18192	0.57218	PPP1R3G	0.666614	combined FIS
ENSG00000214113	6	5102827	5261172	690	53	453121	1.8382	0.033017	LYRM4	0.0984985	combined FIS
ENSG00000145982	6	5261277	5771813	2181	213	452442	1.0738	0.14145	FARS2	0.265527	combined FIS
ENSG00000124785	6	5998232	6007200	39	11	451085	-0.54624	0.70755	NRN1	0.771641	combined FIS
ENSG00000124491	6	6144318	6321246	776	132	452584	1.4114	0.079066	F13A1	0.180047	combined FIS
ENSG00000112799	6	6588341	6655216	390	71	452180	2.4715	0.0067267	LY86	0.0319206	combined FIS
ENSG00000124782	6	7107830	7252213	406	60	452987	1.4399	0.074948	RREB1	0.173854	combined FIS
ENSG00000124783	6	7268539	7347679	512	37	453134	1.9919	0.02319	SSR1	0.0773792	combined FIS
ENSG00000164304	6	7326889	7389976	288	33	453457	0.52778	0.29883	CAGE1	0.433493	combined FIS
ENSG00000124784	6	7389729	7418270	122	25	454177	0.45718	0.32377	RIOK1	0.456837	combined FIS
ENSG00000096696	6	7541808	7586950	154	31	451819	-1.1103	0.86658	DSP	0.892747	combined FIS
ENSG00000168566	6	7590432	7612200	75	15	454308	0.76734	0.22144	SNRNP48	0.355508	combined FIS
ENSG00000153162	6	7727030	7881655	645	80	452448	0.28253	0.38877	BMP6	0.514732	combined FIS
ENSG00000239264	6	7881483	8026646	643	75	452902	1.1884	0.11734	TXNDC5	0.234209	combined FIS
ENSG00000259040	6	7881755	8064597	826	69	453028	0.80281	0.21104	BLOC1S5-TXNDC5	0.343878	combined FIS
ENSG00000188428	6	8013800	8064647	239	25	453789	-0.93665	0.82553	BLOC1S5	0.861618	combined FIS
ENSG00000265818	6	8015959	8102763	384	37	453555	-0.62913	0.73537	EEF1E1-BLOC1S5	0.793351	combined FIS
ENSG00000124802	6	8073593	8102811	98	17	453690	0.12085	0.4519	EEF1E1	0.568402	combined FIS
ENSG00000124786	6	8413301	8435794	84	9	454427	-0.19797	0.57846	SLC35B3	0.672031	combined FIS
ENSG00000181355	6	9596343	10211841	2593	162	453128	2.8592	0.0021239	OFCC1	0.0132998	combined FIS
ENSG00000137203	6	10393419	10419892	50	14	451684	-1.2393	0.89238	TFAP2A	0.912419	combined FIS
ENSG00000111846	6	10492456	10629601	608	72	452731	2.2556	0.012047	GCNT2	0.0488451	combined FIS
ENSG00000205318	6	10633993	10647501	43	13	453728	0.61232	0.27016	GCNT6	0.405506	combined FIS
ENSG00000137434	6	10671651	10695030	55	11	454515	0.13826	0.44502	C6orf52	0.562946	combined FIS
ENSG00000111845	6	10694928	10710015	50	7	454720	0.29045	0.38574	PAK1IP1	0.511864	combined FIS
ENSG00000111843	6	10723148	10731362	36	8	453281	0.61903	0.26795	TMEM14C	0.403167	combined FIS
ENSG00000137210	6	10747992	10852986	319	54	452559	-0.8811	0.81087	TMEM14B	0.851233	combined FIS
ENSG00000272162	6	10748027	10930656	686	78	452645	-0.10282	0.54095	RP11-637O19.3	0.641572	combined FIS
ENSG00000153157	6	10748027	10979553	978	96	452401	0.47786	0.31638	SYCP2L	0.449667	combined FIS
ENSG00000111837	6	10762956	10838764	218	39	452760	-0.53537	0.7038	MAK	0.768773	combined FIS
ENSG00000124827	6	10873456	10882174	27	12	453547	0.83303	0.20241	GCM2	0.334581	combined FIS
ENSG00000197977	6	10980992	11044547	230	35	454518	2.0497	0.020198	ELOVL2	0.0703394	combined FIS
ENSG00000224531	6	11094266	11138964	239	29	453441	1.2918	0.098219	SMIM13	0.208159	combined FIS
ENSG00000244476	6	11102722	11111965	57	13	453830	1.5374	0.062092	ERVFRD-1	0.152772	combined FIS
ENSG00000111859	6	11183531	11382581	791	111	452401	1.7145	0.043218	NEDD9	0.119169	combined FIS
ENSG00000205269	6	11537938	11583757	172	24	454343	4.3396	7.1361e-06	TMEM170B	0.0001313	combined FIS
ENSG00000111863	6	11712287	11807279	408	51	452516	0.84438	0.19923	ADTRP	0.330788	combined FIS
ENSG00000095951	6	12008995	12165232	588	62	453962	2.4237	0.0076825	HIVEP1	0.0352693	combined FIS
ENSG00000078401	6	12290596	12297427	27	9	452819	2.7307	0.00316	EDN1	0.0181163	combined FIS
ENSG00000112137	6	12717893	13288645	1967	112	453581	5.9964	1.0086e-09	PHACTR1	6.18783e-08	combined FIS
ENSG00000145979	6	13266774	13328815	332	22	453230	0.71755	0.23652	TBC1D7	0.371388	combined FIS
ENSG00000145990	6	13358062	13487894	446	52	452795	0.75265	0.22583	GFOD1	0.360017	combined FIS
ENSG00000187461	6	13469513	13486415	43	14	451392	0.59805	0.2749	AL583828.1	0.410244	combined FIS
ENSG00000124523	6	13574816	13614790	87	22	451821	0.22106	0.41252	SIRT5	0.535413	combined FIS
ENSG00000225921	6	13615559	13632971	40	15	453421	0.48746	0.31296	NOL7	0.446451	combined FIS
ENSG00000268059	6	13615728	13621126	10	5	453912	0.33745	0.36789	AL441883.1	0.49683	combined FIS
ENSG00000010017	6	13621730	13711796	190	41	453236	0.86351	0.19393	RANBP9	0.32556	combined FIS
ENSG00000050393	6	13786789	13814800	84	31	451927	2.5841	0.0048813	MCUR1	0.0251945	combined FIS
ENSG00000180537	6	13924677	13980533	150	23	452175	6.3054	1.4368e-10	RNF182	1.17025e-08	combined FIS
ENSG00000112149	6	14117872	14137149	70	19	451786	2.5703	0.0050811	CD83	0.0259563	combined FIS
ENSG00000008083	6	15246527	15522252	1088	81	453422	2.3628	0.0090698	JARID2	0.039718	combined FIS
ENSG00000047579	6	15523032	15663289	479	43	453593	2.5973	0.0046982	DTNBP1	0.0245512	combined FIS
ENSG00000007944	6	16129356	16148479	56	19	453454	-0.14667	0.55831	MYLIP	0.655665	combined FIS
ENSG00000137198	6	16238811	16295780	246	48	453807	2.2447	0.012395	GMPR	0.0499075	combined FIS
ENSG00000124788	6	16299343	16761722	1881	230	452845	4.8054	7.7239e-07	ATXN1	1.95645e-05	combined FIS
ENSG00000230873	6	17102489	17131603	100	14	445686	3.4098	0.00032502	STMND1	0.00299151	combined FIS
ENSG00000112183	6	17281577	17294106	33	14	452228	-0.26848	0.60583	RBM24	0.693659	combined FIS
ENSG00000112186	6	17393447	17558023	543	56	452656	2.1731	0.014887	CAP2	0.0567604	combined FIS
ENSG00000137414	6	17600586	17611950	28	9	452447	-0.32137	0.62604	FAM8A1	0.707865	combined FIS
ENSG00000124789	6	17615269	17706656	381	48	454645	1.5545	0.060032	NUP153	0.149259	combined FIS
ENSG00000137177	6	17759414	17987854	861	44	453849	-0.49775	0.69067	KIF13A	0.758542	combined FIS
ENSG00000187566	6	18120718	18122851	9	4	454602	1.4355	0.075566	NHLRC1	0.174816	combined FIS
ENSG00000137364	6	18128542	18155305	111	22	453322	1.3123	0.094712	TPMT	0.203425	combined FIS
ENSG00000165097	6	18155560	18224084	350	38	453963	2.2982	0.010774	KDM1B	0.0449119	combined FIS
ENSG00000124795	6	18224099	18265054	122	26	454473	1.976	0.02408	DEK	0.0793678	combined FIS
ENSG00000137393	6	18368779	18469105	583	40	453335	2.0972	0.017989	RNF144B	0.064895	combined FIS
ENSG00000172201	6	19837617	19840915	19	10	452859	3.2608	0.00055542	ID4	0.00460721	combined FIS
ENSG00000172197	6	20100935	20212670	445	79	452655	2.1614	0.015334	MBOAT1	0.0580897	combined FIS
ENSG00000112242	6	20402398	20493941	292	46	452335	0.52237	0.30071	E2F3	0.434867	combined FIS
ENSG00000145996	6	20534688	21232635	2774	108	452224	5.1312	1.4399e-07	CDKAL1	4.76504e-06	combined FIS
ENSG00000124766	6	21593972	21598847	14	8	453253	-0.98993	0.83889	SOX4	0.871881	combined FIS
ENSG00000172179	6	22287480	22297730	37	15	451925	0.822	0.20554	PRL	0.337892	combined FIS
ENSG00000112273	6	22569678	22571892	12	4	454849	-0.24857	0.59815	HDGFL1	0.68755	combined FIS
ENSG00000152954	6	24126350	24155128	112	43	453300	3.0847	0.0010189	NRSN1	0.00750317	combined FIS
ENSG00000146038	6	24171984	24358280	991	64	453924	3.5609	0.00018479	DCDC2	0.00189771	combined FIS
ENSG00000146049	6	24357131	24358512	5	3	454566	-0.99603	0.84038	KAAG1	0.873045	combined FIS
ENSG00000124532	6	24403153	24425810	137	17	454742	2.5401	0.0055417	MRS2	0.0276092	combined FIS
ENSG00000112293	6	24424793	24495433	615	41	453933	2.3174	0.01024	GPLD1	0.0432005	combined FIS
ENSG00000112294	6	24495080	24537435	238	42	453813	0.30788	0.37909	ALDH5A1	0.506239	combined FIS
ENSG00000137261	6	24544332	24646383	465	63	452716	4.297	8.6556e-06	KIAA0319	0.00015386	combined FIS
ENSG00000111802	6	24650205	24667261	91	18	452921	2.2178	0.013285	TDP2	0.0524955	combined FIS
ENSG00000112304	6	24667263	24705293	165	32	452107	2.5595	0.0052412	ACOT13	0.0265313	combined FIS
ENSG00000112308	6	24705089	24721064	55	21	454302	3.8397	6.1595e-05	C6orf62	0.00077467	combined FIS
ENSG00000112312	6	24775159	24786327	48	11	454099	1.3194	0.093521	GMNN	0.201663	combined FIS
ENSG00000260286	6	24797549	24799117	6	4	454737	2.198	0.013975	C6orf229	0.0542726	combined FIS
ENSG00000111913	6	24797601	25042238	1240	110	452906	0.54321	0.29349	FAM65B	0.428445	combined FIS
ENSG00000079691	6	25279306	25620758	1989	111	453897	6.2444	2.1276e-10	LRRC16A	1.66818e-08	combined FIS
ENSG00000079689	6	25652464	25702011	253	45	453417	5.35	4.3987e-08	SCGN	1.75725e-06	combined FIS
ENSG00000164508	6	25726291	25726790	5	3	455598	3.4058	0.00032989	HIST1H2AA	0.00302162	combined FIS
ENSG00000146047	6	25727137	25727573	6	2	454980	-0.17007	0.56752	HIST1H2BA	0.662621	combined FIS
ENSG00000146039	6	25754927	25781419	154	29	454669	3.1189	0.00090775	SLC17A4	0.00683653	combined FIS
ENSG00000124568	6	25783125	25832287	217	31	454862	3.6098	0.00015321	SLC17A1	0.0016347	combined FIS
ENSG00000124564	6	25833294	25882514	221	37	455037	4.0486	2.5764e-05	SLC17A3	0.00037681	combined FIS
ENSG00000112337	6	25912982	25930946	96	20	455317	3.6443	0.00013404	SLC17A2	0.00147343	combined FIS
ENSG00000112343	6	25963030	25987384	92	30	455105	4.6156	1.9597e-06	TRIM38	4.35653e-05	combined FIS
ENSG00000124610	6	26017260	26018040	6	4	455337	4.0014	3.1481e-05	HIST1H1A	0.00044294	combined FIS
ENSG00000198366	6	26020718	26021186	4	2	455052	0.47662	0.31682	HIST1H3A	0.450154	combined FIS
ENSG00000196176	6	26021907	26022278	2	1	455602	4.874	5.4686e-07	HIST1H4A	1.47564e-05	combined FIS
ENSG00000124529	6	26027124	26027480	6	3	455362	-0.32401	0.62703	HIST1H4B	0.708518	combined FIS
ENSG00000124693	6	26031817	26032288	2	1	455624	5.3922	3.4796e-08	HIST1H3B	1.45788e-06	combined FIS
ENSG00000137259	6	26033320	26033796	5	3	455273	4.594	2.1741e-06	HIST1H2AB	4.7714e-05	combined FIS
ENSG00000196532	6	26045639	26046097	3	2	455135	6.2768	1.7276e-10	HIST1H3C	1.38914e-08	combined FIS
ENSG00000187837	6	26055968	26056699	10	6	455417	2.8327	0.0023075	HIST1H1C	0.0141172	combined FIS
ENSG00000010704	6	26087509	26098571	47	19	455038	5.7054	5.8049e-09	HFE	2.94864e-07	combined FIS
ENSG00000197061	6	26104104	26104518	3	2	455636	5.1976	1.0094e-07	HIST1H4C	3.57184e-06	combined FIS
ENSG00000187475	6	26107640	26108364	5	3	453881	5.6641	7.3919e-09	HIST1H1T	3.59993e-07	combined FIS
ENSG00000180596	6	26115101	26124154	56	16	455304	5.4393	2.6752e-08	HIST1H2BC	1.15676e-06	combined FIS
ENSG00000180573	6	26124373	26139344	81	22	455082	5.2851	6.2823e-08	HIST1H2AC	2.37421e-06	combined FIS
ENSG00000168298	6	26156559	26157343	4	2	455531	2.1618	0.015317	HIST1H1E	0.0580718	combined FIS
ENSG00000158373	6	26158349	26171577	36	17	453944	4.1454	1.6959e-05	HIST1H2BD	0.00026727	combined FIS
ENSG00000197697	6	26183958	26184454	3	2	455627	3.2814	0.00051655	HIST1H2BE	0.00435164	combined FIS
ENSG00000197409	6	26197068	26199521	12	4	455463	3.5007	0.00023203	HIST1H3D	0.00228119	combined FIS
ENSG00000196866	6	26199079	26199471	2	1	455636	4.3081	8.2346e-06	HIST1H2AD	0.00014816	combined FIS
ENSG00000197846	6	26199748	26200942	12	5	453706	4.249	1.0736e-05	HIST1H2BF	0.00018527	combined FIS
ENSG00000198518	6	26204858	26206266	18	7	454443	2.3347	0.0097803	HIST1H4E	0.0418782	combined FIS
ENSG00000187990	6	26216428	26216872	4	2	455030	2.477	0.0066239	HIST1H2BG	0.0315994	combined FIS
ENSG00000168274	6	26217165	26217711	1	1	454462	2.0562	0.019883	HIST1H2AE	0.0695839	combined FIS
ENSG00000196966	6	26225383	26225844	1	1	454806	1.5762	0.057488	HIST1H3E	0.145168	combined FIS
ENSG00000124575	6	26234440	26235216	7	3	455127	1.7205	0.04267	HIST1H1D	0.118083	combined FIS
ENSG00000198327	6	26240561	26240976	3	2	454658	2.9916	0.0013875	HIST1H4F	0.0095235	combined FIS
ENSG00000124578	6	26246886	26247259	2	1	454737	3.872	5.3966e-05	HIST1H4G	0.00069393	combined FIS
ENSG00000197459	6	26251879	26252303	1	1	455632	1.331	0.091592	HIST1H2BH	0.19883	combined FIS
ENSG00000256018	6	26271146	26271612	1	1	451088	1.8249	0.034007	HIST1H3G	0.100531	combined FIS
ENSG00000158406	6	26281283	26285762	23	10	454754	4.3967	5.4944e-06	HIST1H4H	0.00010573	combined FIS
ENSG00000186470	6	26365387	26378546	109	11	454928	7.5892	1.6098e-14	BTN3A2	4.34554e-12	combined FIS
ENSG00000124508	6	26383324	26395102	60	15	454610	4.8642	5.7459e-07	BTN2A2	1.53571e-05	combined FIS
ENSG00000026950	6	26402465	26415444	62	8	455457	3.8828	5.1622e-05	BTN3A1	0.00066857	combined FIS
ENSG00000111801	6	26440700	26453643	47	15	454418	4.8113	7.4959e-07	BTN3A3	1.91409e-05	combined FIS
ENSG00000112763	6	26458150	26476849	92	20	454179	7.956	8.8818e-16	BTN2A1	5.85932e-13	combined FIS
ENSG00000124557	6	26501449	26510650	35	10	454290	7.8189	2.6645e-15	BTN1A1	1.31787e-12	combined FIS
ENSG00000182952	6	26538633	26546482	21	5	454029	7.6261	1.2101e-14	HMGN4	3.60378e-12	combined FIS
ENSG00000146109	6	26597180	26600278	17	6	455600	6.0637	6.6531e-10	ABT1	4.19057e-08	combined FIS
ENSG00000181315	6	26636518	26659980	93	15	455396	6.9307	2.0937e-12	ZNF322	2.90901e-10	combined FIS
ENSG00000124635	6	27093676	27100541	23	12	453472	2.8496	0.0021885	HIST1H2BJ	0.0135988	combined FIS
ENSG00000196787	6	27100832	27103070	8	4	455382	-0.20006	0.57928	HIST1H2AG	0.67257	combined FIS
ENSG00000197903	6	27106073	27114619	22	10	455129	3.944	4.007e-05	HIST1H2BK	0.00053967	combined FIS
ENSG00000198339	6	27107076	27108418	3	1	455529	0.27017	0.39351	HIST1H4I	0.518967	combined FIS
ENSG00000184825	6	27114861	27115317	3	2	455121	2.3394	0.0096561	HIST1H2AH	0.0415252	combined FIS
ENSG00000112812	6	27215480	27224403	25	10	454824	4.5867	2.2514e-06	PRSS16	4.91579e-05	combined FIS
ENSG00000158553	6	27253682	27279949	130	30	454879	5.0595	2.1016e-07	POM121L2	6.57481e-06	combined FIS
ENSG00000124613	6	27342394	27371683	187	10	455273	1.7593	0.039266	ZNF391	0.11129	combined FIS
ENSG00000096654	6	27418522	27440897	104	11	454891	3.9062	4.6878e-05	ZNF184	0.00061701	combined FIS
ENSG00000185130	6	27775257	27775709	2	1	455599	5.1084	1.6244e-07	HIST1H2BL	5.29218e-06	combined FIS
ENSG00000203813	6	27777842	27778314	1	1	455571	1.4362	0.075472	HIST1H3H	0.174684	combined FIS
ENSG00000182611	6	27782112	27782607	3	2	454403	1.3422	0.089764	HIST1H2AJ	0.196498	combined FIS
ENSG00000196374	6	27782822	27783267	1	1	452063	-0.47393	0.68222	HIST1H2BM	0.752081	combined FIS
ENSG00000197238	6	27791884	27792257	2	1	454015	0.52877	0.29848	HIST1H4J	0.433452	combined FIS
ENSG00000184348	6	27805658	27806117	3	2	455482	0.36892	0.35609	HIST1H2AK	0.486492	combined FIS
ENSG00000233822	6	27806323	27823487	46	14	454805	7.3472	1.012e-13	HIST1H2BN	2.04813e-11	combined FIS
ENSG00000198374	6	27833034	27833606	4	2	453398	6.0173	8.8656e-10	HIST1H2AL	5.47465e-08	combined FIS
ENSG00000184357	6	27834570	27835359	9	5	455198	6.3953	8.0114e-11	HIST1H1B	7.1072e-09	combined FIS
ENSG00000182572	6	27839623	27840099	3	2	455266	4.8046	7.7548e-07	HIST1H3I	1.96164e-05	combined FIS
ENSG00000198558	6	27840926	27841289	2	1	455636	5.3368	4.731e-08	HIST1H4L	1.85471e-06	combined FIS
ENSG00000197153	6	27858093	27860884	9	3	454527	6.6033	2.011e-11	HIST1H3J	2.0879e-09	combined FIS
ENSG00000196331	6	27861203	27861669	1	1	455498	-0.15791	0.56273	HIST1H2BO	0.659391	combined FIS
ENSG00000168131	6	27878963	27880174	4	2	455636	6.4578	5.3131e-11	OR2B2	4.92139e-09	combined FIS
ENSG00000124657	6	27925019	27925960	4	2	455636	2.0759	0.018953	OR2B6	0.0672556	combined FIS
ENSG00000197279	6	28048753	28057341	32	10	455010	5.6032	1.0523e-08	ZNF165	4.93406e-07	combined FIS
ENSG00000196812	6	28092338	28097860	17	5	455626	6.1732	3.3471e-10	ZSCAN16	2.49003e-08	combined FIS
ENSG00000198315	6	28109688	28127250	66	13	453966	6.1024	5.226e-10	ZKSCAN8	3.37032e-08	combined FIS
ENSG00000137185	6	28192664	28201260	42	14	455019	5.4954	1.9494e-08	ZSCAN9	8.74961e-07	combined FIS
ENSG00000187626	6	28212401	28227011	49	17	455305	6.642	1.5472e-11	ZKSCAN4	1.66113e-09	combined FIS
ENSG00000189134	6	28227098	28228736	9	5	455497	5.2165	9.1165e-08	NKAPL	3.26879e-06	combined FIS
ENSG00000137338	6	28249314	28270326	91	23	454986	5.7039	5.8562e-09	PGBD1	2.96127e-07	combined FIS
ENSG00000235109	6	28292470	28324048	148	25	455234	5.7326	4.9439e-09	ZSCAN31	2.53637e-07	combined FIS
ENSG00000189298	6	28317691	28336947	84	18	455124	4.7364	1.0878e-06	ZKSCAN3	2.62182e-05	combined FIS
ENSG00000158691	6	28346732	28367511	85	15	455204	5.2619	7.1288e-08	ZSCAN12	2.63612e-06	combined FIS
ENSG00000187987	6	28399707	28411279	46	11	455561	3.4194	0.00031379	ZSCAN23	0.00290371	combined FIS
ENSG00000198704	6	28471073	28495992	106	25	455037	3.1369	0.00085378	GPX6	0.00650525	combined FIS
ENSG00000224586	6	28493702	28502729	35	12	455177	2.7499	0.0029803	GPX5	0.0173546	combined FIS
ENSG00000232040	6	28539407	28583989	140	29	454870	4.9643	3.4466e-07	SCAND3	9.9735e-06	combined FIS
ENSG00000204713	6	28870779	28891766	90	23	454916	4.9369	3.9688e-07	TRIM27	1.11599e-05	combined FIS
ENSG00000204709	6	28911654	28912314	4	2	455634	1.9583	0.025099	C6orf100	0.0817383	combined FIS
ENSG00000197935	6	28962562	28973093	33	9	455508	3.3644	0.00038349	ZNF311	0.00341008	combined FIS
ENSG00000204704	6	29011990	29013017	3	1	455636	1.3393	0.090233	OR2W1	0.197191	combined FIS
ENSG00000204703	6	29053985	29055090	5	3	455634	2.2075	0.013639	OR2B3	0.0533256	combined FIS
ENSG00000204702	6	29068386	29069658	8	3	455627	2.7174	0.0032898	OR2J1	0.018696	combined FIS
ENSG00000204701	6	29079668	29080603	6	3	454747	1.3444	0.089415	OR2J3	0.195989	combined FIS
ENSG00000204700	6	29141311	29142351	10	4	454627	2.6663	0.0038349	OR2J2	0.0209737	combined FIS
ENSG00000204695	6	29274403	29275519	5	3	455492	2.6611	0.0038939	OR14J1	0.0212166	combined FIS
ENSG00000243729	6	29323007	29399744	641	42	455183	4.2356	1.1396e-05	OR5V1	0.0001933	combined FIS
ENSG00000112462	6	29341200	29343068	13	6	455433	4.8816	5.2622e-07	OR12D3	1.43484e-05	combined FIS
ENSG00000168787	6	29364416	29365448	17	5	455210	2.5974	0.0046962	OR12D2	0.0245476	combined FIS
ENSG00000204694	6	29393281	29424848	292	21	455368	1.9115	0.027967	OR11A1	0.0880334	combined FIS
ENSG00000206474	6	29407083	29408731	27	8	455247	2.1352	0.01637	OR10C1	0.0607239	combined FIS
ENSG00000204688	6	29424958	29432105	38	13	455470	1.9388	0.026265	OR2H1	0.0843623	combined FIS
ENSG00000204687	6	29454474	29455738	10	6	455604	0.61979	0.2677	MAS1L	0.40287	combined FIS
ENSG00000213886	6	29523292	29527702	36	9	455320	3.6474	0.00013247	UBD	0.00145956	combined FIS
ENSG00000204681	6	29523406	29601753	425	54	454942	4.4829	3.6823e-06	GABBR1	7.49792e-05	combined FIS
ENSG00000204657	6	29555683	29556745	10	6	455613	3.0133	0.001292	OR2H2	0.00901205	combined FIS
ENSG00000204655	6	29624758	29640149	134	23	455394	2.3702	0.0088894	MOG	0.0391731	combined FIS
ENSG00000204644	6	29640169	29648887	77	14	455249	4.593	2.1847e-06	ZFP57	4.78911e-05	combined FIS
ENSG00000204642	6	29690552	29706305	170	21	455247	4.8064	7.6855e-07	HLA-F	1.95456e-05	combined FIS
ENSG00000204632	6	29794744	29798902	75	8	451916	3.985	3.3737e-05	HLA-G	0.00046635	combined FIS
ENSG00000206503	6	29909037	29913661	79	16	452843	5.3898	3.5262e-08	HLA-A	1.46774e-06	combined FIS
ENSG00000066379	6	30026676	30032686	46	9	455098	4.0946	2.1144e-05	ZNRD1	0.00032099	combined FIS
ENSG00000204619	6	30034486	30038110	22	7	455018	1.3339	0.091123	PPP1R11	0.19828	combined FIS
ENSG00000204618	6	30038043	30043664	51	10	455353	4.6787	1.4432e-06	RNF39	3.35503e-05	combined FIS
ENSG00000204616	6	30070674	30080883	113	31	454108	6.4247	6.6062e-11	TRIM31	5.97276e-09	combined FIS
ENSG00000204614	6	30103885	30116512	204	21	455337	4.7191	1.1844e-06	TRIM40	2.82581e-05	combined FIS
ENSG00000204613	6	30119722	30128711	85	13	455313	4.2579	1.032e-05	TRIM10	0.00017874	combined FIS
ENSG00000204610	6	30130993	30140473	88	14	455341	3.5838	0.00016934	TRIM15	0.00176592	combined FIS
ENSG00000234127	6	30152232	30181204	232	26	455361	4.3922	5.6103e-06	TRIM26	0.00010735	combined FIS
ENSG00000204599	6	30294256	30311506	76	16	455117	3.5867	0.00016741	TRIM39	0.00174966	combined FIS
ENSG00000248167	6	30297359	30314631	92	19	455095	3.6259	0.00014398	TRIM39-RPP21	0.00155911	combined FIS
ENSG00000241370	6	30312908	30314661	16	7	455000	3.9903	3.2989e-05	RPP21	0.00045903	combined FIS
ENSG00000204592	6	30457244	30461982	11	6	455121	1.3057	0.095827	HLA-E	0.205025	combined FIS
ENSG00000204590	6	30509154	30524951	41	17	455120	2.7797	0.0027208	GNL1	0.0161623	combined FIS
ENSG00000204576	6	30524663	30531500	34	14	454640	0.51603	0.30292	PRR3	0.437178	combined FIS
ENSG00000204574	6	30539153	30564956	110	21	455308	0.96927	0.16621	ABCF1	0.294625	combined FIS
ENSG00000204569	6	30568177	30586389	72	11	455087	0.29403	0.38437	PPP1R10	0.510656	combined FIS
ENSG00000204568	6	30585486	30594172	36	11	455409	0.25258	0.4003	MRPS18B	0.525027	combined FIS
ENSG00000137343	6	30594619	30614600	86	22	454932	2.7246	0.0032192	ATAT1	0.0183776	combined FIS
ENSG00000204564	6	30614816	30620987	25	11	454180	1.535	0.062393	C6orf136	0.153353	combined FIS
ENSG00000204560	6	30620896	30640814	42	14	455006	1.8346	0.033284	DHX16	0.0990292	combined FIS
ENSG00000146112	6	30644166	30655672	28	10	455498	2.4396	0.0073515	PPP1R18	0.0341312	combined FIS
ENSG00000137404	6	30655824	30659197	14	5	454995	3.0039	0.0013329	NRM	0.00923935	combined FIS
ENSG00000137337	6	30667584	30685666	131	17	455285	1.4616	0.071932	MDC1	0.169205	combined FIS
ENSG00000196230	6	30687978	30693203	27	8	455321	3.8342	6.2997e-05	TUBB	0.00078991	combined FIS
ENSG00000137312	6	30695486	30710510	98	8	455355	1.88	0.030057	FLOT1	0.0923357	combined FIS
ENSG00000137331	6	30710976	30712331	7	4	455573	-0.22677	0.5897	IER3	0.680736	combined FIS
ENSG00000204580	6	30844198	30867933	119	26	455237	4.118	1.9108e-05	DDR1	0.00029379	combined FIS
ENSG00000213780	6	30875961	30881883	29	8	455543	3.5243	0.00021228	GTF2H4	0.0021246	combined FIS
ENSG00000137411	6	30876019	30894236	95	13	455421	4.3489	6.8408e-06	VARS2	0.0001271	combined FIS
ENSG00000196260	6	30899130	30899952	10	4	455629	3.3173	0.00045446	SFTA2	0.00392695	combined FIS
ENSG00000168631	6	30908749	30921998	54	20	455080	4.3434	7.0145e-06	DPCR1	0.00012944	combined FIS
ENSG00000204544	6	30951495	30957680	39	11	455292	2.4917	0.0063574	MUC21	0.0307001	combined FIS
ENSG00000261272	6	30978251	31003179	367	40	454479	4.0881	2.1748e-05	MUC22	0.00032823	combined FIS
ENSG00000204542	6	31079000	31080336	19	6	455410	2.8586	0.0021274	C6orf15	0.0133066	combined FIS
ENSG00000204540	6	31082527	31107869	244	39	454589	5.0626	2.0679e-07	PSORS1C1	6.49275e-06	combined FIS
ENSG00000204539	6	31082867	31088223	50	10	455423	3.8822	5.1749e-05	CDSN	0.0006693	combined FIS
ENSG00000204538	6	31105313	31107127	24	13	454210	4.5095	3.2484e-06	PSORS1C2	6.71594e-05	combined FIS
ENSG00000204536	6	31110216	31126015	180	27	455394	3.2891	0.00050253	CCHCR1	0.00426458	combined FIS
ENSG00000137310	6	31126319	31134936	65	13	454929	2.9746	0.0014668	TCF19	0.00997002	combined FIS
ENSG00000204531	6	31132119	31148508	186	32	455265	3.119	0.00090734	POU5F1	0.00683616	combined FIS
ENSG00000206344	6	31165537	31171745	85	15	454263	1.7121	0.043437	HCG27	0.119543	combined FIS
ENSG00000204525	6	31236526	31239907	87	15	450161	6.2246	2.4133e-10	HLA-C	1.86129e-08	combined FIS
ENSG00000234745	6	31321649	31324965	85	23	453936	4.0005	3.16e-05	HLA-B	0.00044428	combined FIS
ENSG00000204520	6	31371356	31383092	194	28	454955	2.3746	0.008783	MICA	0.038831	combined FIS
ENSG00000204516	6	31462658	31478901	209	25	455234	4.9247	4.2241e-07	MICB	1.18075e-05	combined FIS
ENSG00000204511	6	31496494	31498009	21	7	455620	3.6223	0.00014602	MCCD1	0.00157711	combined FIS
ENSG00000198563	6	31497996	31510225	88	22	455386	3.4872	0.00024401	DDX39B	0.0023725	combined FIS
ENSG00000254870	6	31497996	31514385	112	26	455102	3.7122	0.00010273	ATP6V1G2-DDX39B	0.00117434	combined FIS
ENSG00000213760	6	31512239	31516204	20	10	455591	3.105	0.0009515	ATP6V1G2	0.00709812	combined FIS
ENSG00000204498	6	31514647	31526606	78	23	455191	3.0034	0.0013348	NFKBIL1	0.00924235	combined FIS
ENSG00000226979	6	31539831	31542101	14	6	455544	2.1801	0.014627	LTA	0.0560746	combined FIS
ENSG00000232810	6	31543344	31546113	6	3	455630	3.4838	0.00024721	TNF	0.00239922	combined FIS
ENSG00000227507	6	31548302	31550299	3	2	455525	1.977	0.024019	LTB	0.079222	combined FIS
ENSG00000204482	6	31553901	31556686	19	12	454074	3.5912	0.00016456	LST1	0.00172847	combined FIS
ENSG00000204475	6	31556672	31560762	24	12	454889	3.5309	0.0002071	NCR3	0.00208935	combined FIS
ENSG00000204472	6	31582961	31584798	9	4	455538	4.6796	1.4369e-06	AIF1	3.35206e-05	combined FIS
ENSG00000204469	6	31588497	31605548	93	26	455063	4.425	4.8212e-06	PRRC2A	9.44056e-05	combined FIS
ENSG00000204463	6	31606805	31620482	56	19	455506	3.8567	5.7454e-05	BAG6	0.00073108	combined FIS
ENSG00000204444	6	31620193	31625987	21	10	455484	3.5236	0.00021283	APOM	0.00212785	combined FIS
ENSG00000204439	6	31626075	31628549	8	5	455187	2.9021	0.0018534	C6orf47	0.012002	combined FIS
ENSG00000204438	6	31629006	31634060	38	16	455492	2.6801	0.0036804	GPANK1	0.0203645	combined FIS
ENSG00000204435	6	31633013	31638120	20	10	455144	3.566	0.00018121	CSNK2B	0.00186704	combined FIS
ENSG00000263020	6	31633879	31641323	34	15	455356	4.4841	3.6618e-06	CSNK2B-LY6G5B-1181	7.47229e-05	combined FIS
ENSG00000240053	6	31637944	31641553	25	11	455525	3.9432	4.02e-05	LY6G5B	0.00054104	combined FIS
ENSG00000204428	6	31644461	31651817	22	9	455476	3.7392	9.2287e-05	LY6G5C	0.00107742	combined FIS
ENSG00000204427	6	31654726	31671221	54	18	455199	3.2551	0.00056673	ABHD16A	0.00468048	combined FIS
ENSG00000204422	6	31654739	31681849	91	27	455206	3.727	9.6882e-05	XXbac-BPG32J3.20	0.00112037	combined FIS
ENSG00000204424	6	31674640	31685581	46	18	455266	2.9813	0.0014349	LY6G6F	0.00978555	combined FIS
ENSG00000250641	6	31674681	31685695	47	18	455264	3.0163	0.0012794	MEGT1	0.00894397	combined FIS
ENSG00000255552	6	31679548	31681842	8	5	455495	0.76573	0.22192	LY6G6E	0.355795	combined FIS
ENSG00000244355	6	31683133	31685581	13	5	455047	0.22015	0.41288	LY6G6D	0.535542	combined FIS
ENSG00000204420	6	31686371	31694491	29	13	455421	3.2124	0.00065824	C6orf25	0.00527485	combined FIS
ENSG00000204421	6	31686425	31689622	16	8	455396	3.1606	0.00078727	LY6G6C	0.00609019	combined FIS
ENSG00000213722	6	31694815	31698394	15	8	455258	2.0726	0.019103	DDAH2	0.067639	combined FIS
ENSG00000213719	6	31698358	31707540	29	18	455474	5.449	2.5321e-08	CLIC1	1.09992e-06	combined FIS
ENSG00000204410	6	31707725	31732622	102	32	455504	5.1576	1.2509e-07	MSH5	4.25126e-06	combined FIS
ENSG00000255152	6	31707797	31732628	101	31	455503	5.094	1.7529e-07	MSH5-SAPCD1	5.64273e-06	combined FIS
ENSG00000228727	6	31730576	31732628	11	8	455408	2.6736	0.0037526	SAPCD1	0.020647	combined FIS
ENSG00000204396	6	31733367	31745108	54	21	455028	3.9965	3.2146e-05	VWA7	0.00044998	combined FIS
ENSG00000204394	6	31745295	31763730	49	22	454796	4.0276	2.8173e-05	VARS	0.00040545	combined FIS
ENSG00000204392	6	31765173	31774761	37	17	454862	5.0287	2.4692e-07	LSM2	7.54984e-06	combined FIS
ENSG00000204390	6	31777396	31783437	25	14	455241	4.4037	5.3214e-06	HSPA1L	0.00010292	combined FIS
ENSG00000204389	6	31783291	31785723	3	2	455602	3.068	0.0010775	HSPA1A	0.007843	combined FIS
ENSG00000204388	6	31795512	31798031	5	3	453230	2.0884	0.018381	HSPA1B	0.0658709	combined FIS
ENSG00000204387	6	31802385	31807541	26	14	455594	4.3476	6.8819e-06	C6orf48	0.00012762	combined FIS
ENSG00000204386	6	31825436	31830683	9	5	454811	4.3378	7.1956e-06	NEU1	0.00013226	combined FIS
ENSG00000204385	6	31830969	31846823	80	18	454837	5.0666	2.0248e-07	SLC44A4	6.41198e-06	combined FIS
ENSG00000204371	6	31847536	31865464	69	29	455186	5.7037	5.8611e-09	EHMT2	2.96127e-07	combined FIS
ENSG00000166278	6	31865562	31913449	163	41	454674	4.4493	4.3085e-06	C2	8.61518e-05	combined FIS
ENSG00000204366	6	31867384	31869769	8	5	454177	4.5708	2.4292e-06	ZBTB12	5.25798e-05	combined FIS
ENSG00000244255	6	31895475	31919825	84	23	455143	2.7271	0.0031948	CFB	0.0182604	combined FIS
ENSG00000243649	6	31895475	31919861	85	23	455149	2.7197	0.0032672	CFB	0.0185843	combined FIS
ENSG00000204356	6	31919864	31926887	24	11	455165	4.3079	8.2409e-06	NELFE	0.00014816	combined FIS
ENSG00000204351	6	31926857	31937532	45	18	455340	5.3071	5.5681e-08	SKIV2L	2.13417e-06	combined FIS
ENSG00000204348	6	31937587	31940069	14	9	455576	4.5299	2.9511e-06	DXO	6.21672e-05	combined FIS
ENSG00000204344	6	31938868	31950598	33	16	455488	5.6652	7.3423e-09	STK19	3.58502e-07	combined FIS
ENSG00000268923	6	31973945	31974881	1	1	449674	1.0134	0.15543	AL645922.1	0.282432	combined FIS
ENSG00000224389	6	31982539	32003195	1	1	439876	1.7244	0.042318	C4B	0.117524	combined FIS
ENSG00000231852	6	32006042	32009447	13	6	450639	1.9527	0.025429	CYP21A2	0.0824338	combined FIS
ENSG00000168477	6	32008931	32083111	252	46	455053	6.0232	8.5475e-10	TNXB	5.29553e-08	combined FIS
ENSG00000213676	6	32065953	32096030	95	36	454535	6.2906	1.5808e-10	ATF6B	1.28201e-08	combined FIS
ENSG00000204315	6	32096484	32098068	6	3	454403	4.0997	2.0684e-05	FKBPL	0.00031494	combined FIS
ENSG00000204314	6	32116136	32122150	10	6	454334	2.0961	0.018038	PRRT1	0.065047	combined FIS
ENSG00000221988	6	32121218	32134011	46	19	455002	3.6944	0.0001102	PPT2	0.00124319	combined FIS
ENSG00000258388	6	32121622	32139755	63	24	455149	3.7124	0.00010267	PPT2-EGFL8	0.00117434	combined FIS
ENSG00000241404	6	32132360	32136058	16	8	455541	2.1842	0.014474	EGFL8	0.0556574	combined FIS
ENSG00000204310	6	32135989	32145873	24	10	455142	2.6591	0.0039175	AGPAT1	0.0213054	combined FIS
ENSG00000204308	6	32146131	32151930	31	12	455224	2.7938	0.0026049	RNF5	0.0155668	combined FIS
ENSG00000204305	6	32148745	32152101	19	10	455126	3.4473	0.00028308	AGER	0.0026799	combined FIS
ENSG00000204304	6	32152512	32157963	15	7	454251	4.1882	1.406e-05	PBX2	0.00022963	combined FIS
ENSG00000213654	6	32158543	32163300	17	9	454757	2.7633	0.0028614	GPSM3	0.016776	combined FIS
ENSG00000204301	6	32162620	32191844	181	39	454993	3.7819	7.7827e-05	NOTCH4	0.00093195	combined FIS
ENSG00000204296	6	32256303	32339684	892	29	455361	2.2311	0.012838	C6orf10	0.051231	combined FIS
ENSG00000204290	6	32361740	32374905	312	13	455069	0.86895	0.19244	BTNL2	0.323893	combined FIS
ENSG00000204287	6	32407619	32412823	67	12	455580	4.0599	2.4551e-05	HLA-DRA	0.00036131	combined FIS
ENSG00000198502	6	32485120	32498064	9	3	449415	0.84965	0.19776	HLA-DRB5	0.329547	combined FIS
ENSG00000196126	6	32546546	32557625	22	7	452246	3.016	0.0012805	HLA-DRB1	0.00894504	combined FIS
ENSG00000196735	6	32595956	32614839	206	25	450256	2.2441	0.012412	HLA-DQA1	0.0499334	combined FIS
ENSG00000179344	6	32627244	32636160	81	13	452374	2.3193	0.010189	HLA-DQB1	0.0430719	combined FIS
ENSG00000237541	6	32709119	32714992	94	14	455417	2.8072	0.0024985	HLA-DQA2	0.0150788	combined FIS
ENSG00000232629	6	32723875	32731311	67	8	455294	2.3805	0.0086434	HLA-DQB2	0.0383574	combined FIS
ENSG00000241106	6	32780540	32784825	41	12	455565	2.3292	0.0099254	HLA-DOB	0.042346	combined FIS
ENSG00000250264	6	32781544	32806599	294	35	455105	1.9441	0.025941	TAP2	0.0836059	combined FIS
ENSG00000204267	6	32789610	32806557	211	31	454952	1.617	0.052938	TAP2	0.137086	combined FIS
ENSG00000204264	6	32808494	32812480	21	6	455460	1.3344	0.091039	PSMB8	0.198238	combined FIS
ENSG00000240065	6	32811913	32827362	140	20	455425	0.75775	0.2243	PSMB9	0.358122	combined FIS
ENSG00000168394	6	32812986	32821755	97	12	455464	0.52509	0.29976	TAP1	0.433944	combined FIS
ENSG00000242574	6	32902406	32908847	60	13	454992	1.5043	0.066257	HLA-DMB	0.159734	combined FIS
ENSG00000248993	6	32905141	32920899	124	20	455056	1.6069	0.054036	XXbac-BPG181M17.5	0.138996	combined FIS
ENSG00000204257	6	32916390	32936871	128	32	455440	2.4285	0.0075812	HLA-DMA	0.0349145	combined FIS
ENSG00000204256	6	32936437	32949282	109	32	455012	2.3944	0.008323	BRD2	0.0373346	combined FIS
ENSG00000204252	6	32971955	32977389	53	17	454821	1.8852	0.029702	HLA-DOA	0.0916325	combined FIS
ENSG00000231389	6	33032346	33048552	265	16	454200	0.9613	0.1682	HLA-DPA1	0.297149	combined FIS
ENSG00000223865	6	33043703	33054978	224	18	453634	0.90369	0.18308	HLA-DPB1	0.313768	combined FIS
ENSG00000204248	6	33130458	33160276	128	24	455098	3.5071	0.00022654	COL11A2	0.0022412	combined FIS
ENSG00000204231	6	33161365	33168630	16	7	455525	3.0269	0.0012355	RXRB	0.00870146	combined FIS
ENSG00000112473	6	33168222	33172216	10	6	454859	0.57943	0.28115	SLC39A7	0.416643	combined FIS
ENSG00000204228	6	33172419	33174608	8	3	455620	2.8075	0.0024966	HSD17B8	0.0150721	combined FIS
ENSG00000204227	6	33176272	33180499	13	7	453410	1.5275	0.063316	RING1	0.154796	combined FIS
ENSG00000223501	6	33218049	33239824	85	16	454967	1.7212	0.042611	VPS52	0.117983	combined FIS
ENSG00000231500	6	33239787	33244287	22	6	455573	1.9552	0.025278	RPS18	0.0821557	combined FIS
ENSG00000235863	6	33244917	33252609	28	12	454263	4.2921	8.8509e-06	B3GALT4	0.00015704	combined FIS
ENSG00000227057	6	33246885	33257304	43	15	454442	5.343	4.5715e-08	WDR46	1.8034e-06	combined FIS
ENSG00000204220	6	33257079	33266178	19	6	455387	2.8973	0.0018822	PFDN6	0.012151	combined FIS
ENSG00000237441	6	33259431	33267101	13	3	455386	1.0618	0.14416	RGL2	0.268896	combined FIS
ENSG00000231925	6	33267471	33282164	48	14	454627	4.3246	7.6402e-06	TAPBP	0.00013868	combined FIS
ENSG00000236104	6	33282183	33285719	8	5	455074	5.1121	1.5931e-07	ZBTB22	5.20817e-06	combined FIS
ENSG00000204209	6	33286335	33297046	29	12	454597	4.4294	4.7253e-06	DAXX	9.28163e-05	combined FIS
ENSG00000237649	6	33359313	33377701	65	18	455179	3.4426	0.00028804	KIFC1	0.00271411	combined FIS
ENSG00000112511	6	33378176	33384230	16	7	454757	2.0593	0.019734	PHF1	0.0691568	combined FIS
ENSG00000112514	6	33384219	33386094	2	1	455636	1.0022	0.15812	CUTA	0.285689	combined FIS
ENSG00000197283	6	33387847	33421466	82	27	454571	1.3311	0.091578	SYNGAP1	0.19883	combined FIS
ENSG00000213588	6	33422356	33425325	9	6	454926	0.64507	0.25944	ZBTB9	0.394831	combined FIS
ENSG00000030110	6	33540329	33548019	30	10	454101	1.8548	0.031816	BAK1	0.0959609	combined FIS
ENSG00000204188	6	33551515	33556803	26	11	453873	1.7192	0.042788	GGNBP1	0.118291	combined FIS
ENSG00000096433	6	33588142	33664351	425	50	453172	1.8286	0.033727	ITPR3	0.0999852	combined FIS
ENSG00000137288	6	33662070	33679504	84	14	454382	0.69564	0.24333	UQCC2	0.378029	combined FIS
ENSG00000269490	6	33663196	33663474	2	1	454022	0.52171	0.30093	SBP1	0.4351	combined FIS
ENSG00000161896	6	33689444	33714762	160	27	454109	0.88274	0.18869	IP6K3	0.319803	combined FIS
ENSG00000161904	6	33738979	33756913	90	15	454769	0.47549	0.31722	LEMD2	0.450488	combined FIS
ENSG00000096395	6	33762450	33771788	48	12	454087	0.89239	0.18609	MLN	0.317218	combined FIS
ENSG00000124493	6	33989628	34123399	837	77	453686	4.2006	1.3313e-05	GRM4	0.00021971	combined FIS
ENSG00000137309	6	34204650	34214008	40	21	454363	1.8748	0.03041	HMGA1	0.0931115	combined FIS
ENSG00000186577	6	34214157	34217247	11	5	453508	1.1152	0.13238	C6orf1	0.254213	combined FIS
ENSG00000272325	6	34247456	34360451	432	38	454582	1.8972	0.028899	NUDT3	0.0899279	combined FIS
ENSG00000270800	6	34256547	34393825	518	40	454513	2.1093	0.017461	RPS10-NUDT3	0.0635606	combined FIS
ENSG00000124614	6	34385231	34393902	37	16	454163	2.4402	0.00734	RPS10	0.0340862	combined FIS
ENSG00000124507	6	34433916	34503006	258	44	453685	0.25802	0.3982	PACSIN1	0.523363	combined FIS
ENSG00000124664	6	34505579	34524110	71	21	453444	1.1865	0.11772	SPDEF	0.23472	combined FIS
ENSG00000196821	6	34555065	34664636	390	33	454582	1.4239	0.077237	C6orf106	0.177388	combined FIS
ENSG00000124562	6	34725183	34741571	63	12	454720	0.73089	0.23242	SNRPC	0.366871	combined FIS
ENSG00000065060	6	34759857	34850915	333	28	454840	1.2002	0.11504	UHRF1BP1	0.230911	combined FIS
ENSG00000064995	6	34845555	34855866	30	10	455089	1.6293	0.051621	TAF11	0.134561	combined FIS
ENSG00000064999	6	34857042	35059179	692	62	454611	2.2865	0.011111	ANKS1A	0.0459417	combined FIS
ENSG00000124678	6	35085848	35116387	127	20	454935	0.70232	0.24124	TCP11	0.375894	combined FIS
ENSG00000146197	6	35182190	35220856	106	28	454809	1.1156	0.1323	SCUBE3	0.254111	combined FIS
ENSG00000065029	6	35226686	35263762	144	28	454751	1.127	0.12987	ZNF76	0.250865	combined FIS
ENSG00000023892	6	35265595	35289548	78	19	455007	0.96998	0.16603	DEF6	0.294499	combined FIS
ENSG00000112033	6	35310335	35395968	354	39	454968	1.5173	0.0646	PPARD	0.157021	combined FIS
ENSG00000112039	6	35420138	35434880	66	15	454421	-1.0314	0.84883	FANCE	0.879213	combined FIS
ENSG00000198755	6	35436185	35438562	14	7	455233	-0.8064	0.78999	RPL10A	0.835721	combined FIS
ENSG00000007866	6	35441374	35464853	61	26	453330	1.021	0.15362	TEAD3	0.28023	combined FIS
ENSG00000112041	6	35465651	35480715	67	17	453481	0.70422	0.24065	TULP1	0.375285	combined FIS
ENSG00000096060	6	35541362	35696360	427	49	453813	1.7824	0.037339	FKBP5	0.107348	combined FIS
ENSG00000157343	6	35704809	35716856	28	14	450818	-0.47615	0.68302	ARMC12	0.752557	combined FIS
ENSG00000196748	6	35744371	35747329	5	3	453891	0.82934	0.20346	CLPSL2	0.335742	combined FIS
ENSG00000204140	6	35748794	35761452	38	19	452018	0.68076	0.24801	CLPSL1	0.382501	combined FIS
ENSG00000137392	6	35762759	35765088	7	4	451563	-0.066432	0.52648	CLPS	0.630362	combined FIS
ENSG00000197753	6	35773070	35801651	92	17	454190	0.49677	0.30967	LHFPL5	0.44323	combined FIS
ENSG00000096063	6	35800743	35889119	291	21	454427	0.4855	0.31366	SRPK1	0.447281	combined FIS
ENSG00000112053	6	35911291	35992645	281	37	454038	-0.52269	0.69941	SLC26A8	0.765216	combined FIS
ENSG00000112062	6	35995488	36079013	253	21	454198	-1.1866	0.8823	MAPK14	0.904756	combined FIS
ENSG00000156711	6	36095586	36107842	41	16	453789	0.31457	0.37654	MAPK13	0.504103	combined FIS
ENSG00000096070	6	36164521	36200567	92	24	454611	0.40143	0.34405	BRPF3	0.475718	combined FIS
ENSG00000180316	6	36210980	36276372	263	53	452861	0.68955	0.24524	PNPLA1	0.379809	combined FIS
ENSG00000189325	6	36283534	36304662	78	36	451255	0.010986	0.49562	C6orf222	0.605053	combined FIS
ENSG00000010030	6	36322419	36356164	209	53	453388	0.20113	0.4203	ETV7	0.542115	combined FIS
ENSG00000179165	6	36358328	36410666	198	20	454375	2.219	0.013243	PXT1	0.0523624	combined FIS
ENSG00000112078	6	36410544	36458920	160	22	454666	2.5898	0.0048009	KCTD20	0.0249362	combined FIS
ENSG00000112079	6	36461669	36515247	222	23	454552	2.6426	0.0041133	STK38	0.0221565	combined FIS
ENSG00000112081	6	36562145	36573377	50	8	454709	1.7067	0.04394	SRSF3	0.120489	combined FIS
ENSG00000124762	6	36644305	36655116	51	15	451655	1.6449	0.049993	CDKN1A	0.131734	combined FIS
ENSG00000255587	6	36683256	36699870	63	15	452913	1.7668	0.038629	RAB44	0.109913	combined FIS
ENSG00000124772	6	36708552	36807778	486	82	452569	0.7785	0.21814	CPNE5	0.351704	combined FIS
ENSG00000137168	6	36822603	36842800	82	18	454076	1.4583	0.072373	PPIL1	0.169963	combined FIS
ENSG00000198663	6	36839646	36896740	238	30	454429	1.7981	0.036084	C6orf89	0.104673	combined FIS
ENSG00000164530	6	36922209	36932613	50	13	453623	0.91815	0.17927	PI16	0.309303	combined FIS
ENSG00000137409	6	36935917	36954074	94	13	450225	-0.21603	0.58552	MTCH1	0.677816	combined FIS
ENSG00000146192	6	36973422	36996846	94	30	452976	1.0129	0.15555	FGD2	0.282559	combined FIS
ENSG00000226976	6	37012607	37013177	3	2	452672	-2.2754	0.98856	COX6A1P2	0.990635	combined FIS
ENSG00000137193	6	37137979	37143202	12	7	454638	2.589	0.0048127	PIM1	0.0249632	combined FIS
ENSG00000172738	6	37179956	37225931	112	31	453636	1.61	0.053695	TMEM217	0.138458	combined FIS
ENSG00000065491	6	37225548	37300746	233	30	454490	1.4393	0.075033	TBC1D22B	0.174009	combined FIS
ENSG00000112130	6	37321748	37362514	90	29	453746	0.88134	0.18907	RNF8	0.320211	combined FIS
ENSG00000137200	6	37400995	37450603	100	29	454320	2.0546	0.01996	CMTR1	0.0697747	combined FIS
ENSG00000198937	6	37450696	37467698	53	18	454286	2.5178	0.0059043	CCDC167	0.0290616	combined FIS
ENSG00000112139	6	37600284	37667082	358	54	453098	0.7653	0.22205	MDGA1	0.355913	combined FIS
ENSG00000156639	6	37787275	38122400	1299	38	454856	0.42726	0.33459	ZFAND3	0.467185	combined FIS
ENSG00000183826	6	38136227	38607924	1672	113	453669	2.3469	0.0094658	BTBD9	0.0410148	combined FIS
ENSG00000124767	6	38643701	38670917	86	18	454340	1.0458	0.14784	GLO1	0.27323	combined FIS
ENSG00000124721	6	38683117	38998301	1517	79	453945	-0.75843	0.7759	DNAH8	0.825112	combined FIS
ENSG00000112164	6	39016574	39055519	224	33	452788	-0.73972	0.77026	GLP1R	0.820823	combined FIS
ENSG00000112167	6	39071840	39082965	41	17	453784	0.65389	0.25659	SAYSD1	0.391737	combined FIS
ENSG00000164626	6	39156749	39197226	188	40	453573	-0.55217	0.70958	KCNK5	0.773209	combined FIS
ENSG00000124780	6	39266777	39282329	61	23	451958	1.3367	0.090656	KCNK17	0.197742	combined FIS
ENSG00000095981	6	39282474	39290744	52	9	454525	-0.10884	0.54333	KCNK16	0.643805	combined FIS
ENSG00000164627	6	39297766	39693181	1445	91	453443	2.0683	0.019305	KIF6	0.0681336	combined FIS
ENSG00000146122	6	39760142	39872648	514	63	452940	3.6222	0.00014606	DAAM2	0.00157711	combined FIS
ENSG00000124615	6	39867354	39902290	150	31	453791	3.5522	0.00019098	MOCS1	0.00195174	combined FIS
ENSG00000156564	6	40359325	40555204	1015	77	453170	5.2711	6.7786e-08	LRFN2	2.55156e-06	combined FIS
ENSG00000124602	6	40994772	41006928	41	15	454312	2.37	0.0088952	UNC5CL	0.0391895	combined FIS
ENSG00000124596	6	41001366	41065526	265	22	454864	1.2205	0.11114	OARD1	0.225789	combined FIS
ENSG00000112212	6	41010293	41012076	5	3	454994	0.93932	0.17378	TSPO2	0.303376	combined FIS
ENSG00000124701	6	41021043	41032250	43	9	454918	0.56074	0.28749	APOBEC2	0.422756	combined FIS
ENSG00000001167	6	41040684	41067715	109	17	455009	0.87939	0.18959	NFYA	0.320638	combined FIS
ENSG00000161911	6	41117080	41122075	13	4	454512	1.457	0.072556	TREML1	0.170144	combined FIS
ENSG00000095970	6	41126244	41130924	9	6	454463	-0.13355	0.55312	TREM2	0.65156	combined FIS
ENSG00000112195	6	41158015	41168932	62	16	453742	0.40575	0.34246	TREML2	0.474471	combined FIS
ENSG00000188056	6	41196062	41206620	109	15	454812	-1.2919	0.9018	TREML4	0.91991	combined FIS
ENSG00000124731	6	41235664	41254457	110	26	452805	-0.3772	0.64699	TREM1	0.723985	combined FIS
ENSG00000096264	6	41303393	41318625	95	18	453734	-1.3619	0.91339	NCR2	0.929225	combined FIS
ENSG00000137166	6	41514164	41570122	220	38	453171	2.5156	0.0059422	FOXP4	0.0291798	combined FIS
ENSG00000112559	6	41604620	41621984	89	20	451937	-2.5154	0.99406	MDFI	0.994902	combined FIS
ENSG00000112561	6	41651716	41703997	189	38	452579	1.3256	0.09248	TFEB	0.200195	combined FIS
ENSG00000268275	6	41653964	41654127	1	1	453643	3.3452	0.0004111	AL035588.1	0.0036232	combined FIS
ENSG00000096088	6	41704449	41721847	66	27	452715	-0.87843	0.81015	PGC	0.850666	combined FIS
ENSG00000137218	6	41737914	41754280	59	18	453359	1.2337	0.10866	FRS3	0.22286	combined FIS
ENSG00000124593	6	41748087	41757879	42	12	454553	1.1095	0.13361	PRICKLE4	0.255588	combined FIS
ENSG00000214736	6	41755400	41757636	6	3	454963	0.48335	0.31442	TOMM6	0.448027	combined FIS
ENSG00000164663	6	41757634	41863099	294	31	454405	1.4853	0.068727	USP49	0.164035	combined FIS
ENSG00000124641	6	41873092	41888877	33	14	454342	1.3482	0.088802	MED20	0.195071	combined FIS
ENSG00000112578	6	41888926	41900784	34	15	454452	1.9316	0.026704	BYSL	0.0851212	combined FIS
ENSG00000112576	6	41902671	42018095	413	64	452717	2.2904	0.011	CCND3	0.0455625	combined FIS
ENSG00000137413	6	42018251	42055199	139	29	453184	1.4473	0.073903	TAF8	0.172425	combined FIS
ENSG00000188112	6	42068856	42110357	186	40	451788	-0.78071	0.78251	C6orf132	0.829759	combined FIS
ENSG00000048545	6	42123144	42147794	129	25	451885	0.091898	0.46339	GUCA1A	0.578044	combined FIS
ENSG00000214732	6	42123279	42131156	54	10	450745	0.34012	0.36688	RP1-139D8.6	0.495927	combined FIS
ENSG00000112599	6	42152139	42162654	58	6	454458	1.1091	0.13369	GUCA1B	0.255682	combined FIS
ENSG00000048544	6	42174539	42185603	57	6	454620	1.6789	0.046581	MRPS10	0.125384	combined FIS
ENSG00000124496	6	42192669	42419789	752	82	453006	1.9577	0.025135	TRERF1	0.0818035	combined FIS
ENSG00000024048	6	42531800	42661242	300	31	453969	-0.2936	0.61547	UBR2	0.700513	combined FIS
ENSG00000112619	6	42664340	42690312	106	14	453558	0.85944	0.19505	PRPH2	0.326615	combined FIS
ENSG00000124659	6	42712219	42714558	5	3	455459	-0.61786	0.73167	TBCC	0.790714	combined FIS
ENSG00000112624	6	42749765	42836298	200	36	452831	0.93265	0.1755	GLTSCR1L	0.305279	combined FIS
ENSG00000146223	6	42847356	42857663	38	10	454048	2.9128	0.001791	RPL7L1	0.0116941	combined FIS
ENSG00000221821	6	42858005	42858554	2	1	455343	2.353	0.0093104	C6orf226	0.0405396	combined FIS
ENSG00000171611	6	42883727	42893573	32	8	452505	2.618	0.0044224	PTCRA	0.0233881	combined FIS
ENSG00000137161	6	42896938	42907025	31	11	453263	3.0581	0.0011139	CNPY3	0.00802594	combined FIS
ENSG00000124713	6	42928496	42931618	11	4	454691	3.4235	0.00030911	GNMT	0.00286602	combined FIS
ENSG00000124587	6	42931608	42946958	63	12	454805	3.7195	9.9826e-05	PEX6	0.00115019	combined FIS
ENSG00000112640	6	42952237	42980080	96	18	454129	1.0093	0.15643	PPP2R5D	0.28373	combined FIS
ENSG00000124733	6	42979832	42981706	6	4	454818	0.46217	0.32198	MEA1	0.455059	combined FIS
ENSG00000124702	6	42981951	42989036	16	6	454188	0.71834	0.23627	KLHDC3	0.371119	combined FIS
ENSG00000124541	6	42989383	43001894	36	11	453750	1.1603	0.12297	RRP36	0.241744	combined FIS
ENSG00000044090	6	43005355	43021683	41	14	454295	0.93258	0.17552	CUL7	0.305286	combined FIS
ENSG00000137171	6	43008515	43042837	100	17	454458	0.90049	0.18393	KLC4	0.314728	combined FIS
ENSG00000112651	6	43021767	43027544	20	6	454655	0.10213	0.45933	MRPL2	0.574825	combined FIS
ENSG00000112655	6	43044006	43129457	279	45	453989	2.0394	0.020707	PTK7	0.0716105	combined FIS
ENSG00000112658	6	43139037	43149243	18	7	453403	1.4844	0.068848	SRF	0.164179	combined FIS
ENSG00000112659	6	43149913	43192325	123	23	453487	2.777	0.0027434	CUL9	0.0162863	combined FIS
ENSG00000112667	6	43193367	43197222	10	6	454585	3.1949	0.00069947	DNPH1	0.00554708	combined FIS
ENSG00000146216	6	43211418	43255997	167	33	453756	2.1273	0.016698	TTBK1	0.0615539	combined FIS
ENSG00000137204	6	43263432	43273276	23	10	454771	2.974	0.0014699	SLC22A7	0.0099875	combined FIS
ENSG00000146215	6	43267448	43276535	18	7	454571	1.8503	0.032132	CRIP3	0.0965809	combined FIS
ENSG00000171467	6	43274872	43337216	139	32	454401	2.9889	0.0014	ZNF318	0.0095884	combined FIS
ENSG00000124574	6	43395104	43418168	72	26	454143	1.5139	0.065031	ABCC10	0.157582	combined FIS
ENSG00000171462	6	43418090	43424370	16	6	454378	1.7068	0.043933	DLK2	0.120487	combined FIS
ENSG00000137221	6	43445261	43474294	92	16	453958	1.1961	0.11584	TJAP1	0.232019	combined FIS
ENSG00000204052	6	43474707	43478424	8	2	455395	1.5267	0.063413	LRRC73	0.154913	combined FIS
ENSG00000171453	6	43477440	43497323	48	13	454363	2.2597	0.011919	POLR1C	0.0484718	combined FIS
ENSG00000137207	6	43479565	43484728	15	6	453592	1.5569	0.059744	YIPF3	0.148719	combined FIS
ENSG00000124571	6	43490072	43543812	134	27	454413	2.1202	0.016994	XPO5	0.0624005	combined FIS
ENSG00000170734	6	43543887	43586701	81	22	453855	1.5766	0.057441	POLH	0.145108	combined FIS
ENSG00000172432	6	43573053	43596899	49	14	454347	1.371	0.085184	GTPBP2	0.189458	combined FIS
ENSG00000124688	6	43597277	43608689	26	10	453838	1.6543	0.04903	MAD2L1BP	0.130015	combined FIS
ENSG00000172426	6	43612783	43640336	107	16	454203	0.69033	0.24499	RSPH9	0.379609	combined FIS
ENSG00000096080	6	43639040	43655528	59	15	453946	0.87184	0.19165	MRPS18A	0.323012	combined FIS
ENSG00000112715	6	43737921	43754224	54	16	451868	2.5876	0.0048322	VEGFA	0.0250368	combined FIS
ENSG00000181577	6	43968317	43973695	35	10	454114	0.052057	0.47924	C6orf223	0.59104	combined FIS
ENSG00000180992	6	44081194	44095194	52	13	454513	1.4214	0.077606	MRPL14	0.177858	combined FIS
ENSG00000137216	6	44094651	44123256	124	22	453540	1.5168	0.064656	TMEM63B	0.15709	combined FIS
ENSG00000137225	6	44126548	44152139	120	29	451366	-0.098156	0.5391	CAPN11	0.640345	combined FIS
ENSG00000112759	6	44187242	44201888	33	18	451308	0.061619	0.47543	SLC29A1	0.588094	combined FIS
ENSG00000096384	6	44214824	44221620	28	13	452911	0.77107	0.22033	HSP90AB1	0.354298	combined FIS
ENSG00000157593	6	44221833	44225291	9	5	452015	-0.35959	0.64042	SLC35B2	0.718694	combined FIS
ENSG00000146232	6	44225903	44233500	21	10	451858	0.76716	0.22149	NFKBIE	0.355558	combined FIS
ENSG00000178233	6	44238203	44275243	166	22	454221	1.8919	0.029249	TMEM151B	0.0906927	combined FIS
ENSG00000272442	6	44240931	44346694	434	61	453694	2.4345	0.007456	RP11-444E17.6	0.0344667	combined FIS
ENSG00000146221	6	44246480	44265458	96	15	454296	1.6381	0.050699	TCTE1	0.132964	combined FIS
ENSG00000124608	6	44267391	44281063	47	12	454291	2.404	0.0081089	AARS2	0.0367256	combined FIS
ENSG00000249481	6	44310397	44344904	133	24	453653	1.2013	0.11482	SPATS1	0.230661	combined FIS
ENSG00000096401	6	44355262	44418163	201	36	454483	0.048919	0.48049	CDC5L	0.592182	combined FIS
ENSG00000267849	6	44400472	44400720	3	2	455381	-2.0528	0.97995	AL133262.1	0.983779	combined FIS
ENSG00000196284	6	44777054	45345690	2140	41	454682	-1.024	0.84709	SUPT3H	0.877748	combined FIS
ENSG00000124813	6	45295894	45632086	1196	109	453257	-0.099209	0.53951	RUNX2	0.640657	combined FIS
ENSG00000112782	6	45868045	46048132	721	86	452815	1.0925	0.13732	CLIC5	0.260358	combined FIS
ENSG00000001561	6	46097730	46114436	50	8	454737	3.7085	0.00010425	ENPP4	0.00118741	combined FIS
ENSG00000112796	6	46126924	46138708	44	9	454919	3.7985	7.2792e-05	ENPP5	0.00088535	combined FIS
ENSG00000172348	6	46188475	46459709	754	55	453271	2.5386	0.0055643	RCAN2	0.0277087	combined FIS
ENSG00000146233	6	46517541	46620523	359	38	454145	-0.6198	0.7323	CYP39A1	0.790975	combined FIS
ENSG00000153291	6	46620678	46645930	61	18	454819	0.89165	0.18629	SLC25A27	0.317375	combined FIS
ENSG00000180113	6	46655612	46672056	37	20	454902	1.2868	0.099081	TDRD6	0.209482	combined FIS
ENSG00000146070	6	46671938	46703430	80	24	453344	-0.12725	0.55063	PLA2G7	0.649494	combined FIS
ENSG00000230062	6	46714654	46727243	32	11	451702	0.20748	0.41782	ANKRD66	0.539948	combined FIS
ENSG00000112818	6	46761127	46807515	183	29	454619	0.86337	0.19397	MEP1A	0.325598	combined FIS
ENSG00000069122	6	46820249	46922680	477	61	454187	1.1762	0.11975	GPR116	0.237489	combined FIS
ENSG00000153292	6	46965440	47010099	160	40	452977	-0.63556	0.73747	GPR110	0.795072	combined FIS
ENSG00000146072	6	47199268	47277641	228	54	451312	0.97008	0.166	TNFRSF21	0.294499	combined FIS
ENSG00000198087	6	47445525	47594999	474	29	454706	2.0722	0.019125	CD2AP	0.067688	combined FIS
ENSG00000164393	6	47624172	47665533	235	12	454155	1.3895	0.082348	GPR111	0.185244	combined FIS
ENSG00000153294	6	47653600	47689757	172	12	453877	1.4313	0.076174	GPR115	0.175746	combined FIS
ENSG00000124818	6	47749718	47800516	196	21	454415	0.60144	0.27378	OPN5	0.409373	combined FIS
ENSG00000244694	6	47845764	48036425	799	65	454150	2.4859	0.0064607	PTCHD4	0.0310166	combined FIS
ENSG00000146085	6	49398073	49430904	93	16	454037	0.5638	0.28644	MUT	0.421781	combined FIS
ENSG00000031691	6	49431091	49460820	75	14	454187	0.60196	0.2736	CENPQ	0.409241	combined FIS
ENSG00000203972	6	49467671	49494760	95	12	453132	-0.22861	0.59041	GLYATL3	0.681389	combined FIS
ENSG00000197261	6	49518113	49529620	57	8	451359	-0.34877	0.63637	C6orf141	0.715552	combined FIS
ENSG00000112077	6	49572871	49604552	145	21	453690	-0.56948	0.71549	RHAG	0.7779	combined FIS
ENSG00000124490	6	49660073	49681274	68	18	452568	-0.24156	0.59544	CRISP2	0.685269	combined FIS
ENSG00000096006	6	49695097	49712150	48	13	454835	-0.70771	0.76044	CRISP3	0.813294	combined FIS
ENSG00000170950	6	49753366	49755053	1	1	454183	-0.5736	0.71688	PGK2	0.77913	combined FIS
ENSG00000124812	6	49801970	49844809	147	16	453007	0.49256	0.31116	CRISP1	0.444516	combined FIS
ENSG00000214643	6	49913814	49917157	16	7	453609	0.033213	0.48675	DEFB133	0.597675	combined FIS
ENSG00000177684	6	49927962	49931818	15	4	453321	0.47996	0.31563	DEFB114	0.44904	combined FIS
ENSG00000214642	6	49936390	49937338	3	2	454670	-0.41775	0.66194	DEFB113	0.735809	combined FIS
ENSG00000203970	6	49976851	49989694	29	9	453285	0.59435	0.27614	DEFB110	0.411704	combined FIS
ENSG00000180872	6	50011288	50016364	24	9	453851	0.75476	0.2252	DEFB112	0.359227	combined FIS
ENSG00000008197	6	50681541	50740701	129	21	453961	4.0821	2.2315e-05	TFAP2D	0.0003336	combined FIS
ENSG00000008196	6	50786436	50815326	100	24	453960	4.7788	8.8179e-07	TFAP2B	2.19819e-05	combined FIS
ENSG00000170927	6	51480098	51952423	1860	87	453479	2.7086	0.003378	PKHD1	0.0191178	combined FIS
ENSG00000112115	6	52051185	52055436	13	6	451551	-0.30526	0.61991	IL17A	0.703575	combined FIS
ENSG00000112116	6	52101479	52109335	31	10	453046	2.3907	0.0084089	IL17F	0.0375637	combined FIS
ENSG00000112118	6	52128807	52149679	91	20	454083	2.1294	0.01661	MCM3	0.061328	combined FIS
ENSG00000170915	6	52226219	52272575	206	47	453356	0.13334	0.44696	PAQR8	0.564443	combined FIS
ENSG00000096093	6	52285106	52387892	400	49	454115	-0.42517	0.66465	EFHC1	0.738083	combined FIS
ENSG00000065308	6	52362200	52441713	404	47	453418	0.31058	0.37806	TRAM2	0.505328	combined FIS
ENSG00000096092	6	52535907	52551386	68	11	453851	0.52241	0.30069	TMEM14A	0.434867	combined FIS
ENSG00000244067	6	52614897	52628367	51	9	453409	1.8317	0.033496	GSTA2	0.0995033	combined FIS
ENSG00000243955	6	52656462	52668708	40	8	453591	1.5296	0.063063	GSTA1	0.154397	combined FIS
ENSG00000182793	6	52696453	52710893	55	13	454051	0.96274	0.16784	GSTA5	0.296652	combined FIS
ENSG00000174156	6	52761437	52774483	43	13	453469	-1.1289	0.87053	GSTA3	0.895749	combined FIS
ENSG00000170899	6	52842751	52860176	99	16	454584	0.67895	0.24859	GSTA4	0.383207	combined FIS
ENSG00000112144	6	52866077	52926600	145	37	454016	1.5445	0.061236	ICK	0.151178	combined FIS
ENSG00000112146	6	52916789	52965671	101	22	453841	2.0928	0.018184	FBXO9	0.0654236	combined FIS
ENSG00000137270	6	52991762	53013627	89	20	453948	1.2293	0.10948	GCM1	0.223937	combined FIS
ENSG00000012660	6	53132196	53213947	276	19	454649	1.7753	0.037928	ELOVL5	0.108556	combined FIS
ENSG00000001084	6	53362139	53481768	491	76	452933	1.9385	0.026278	GCLC	0.0843628	combined FIS
ENSG00000124743	6	53512699	53530506	90	15	454590	-1.5318	0.93721	KLHL31	0.948911	combined FIS
ENSG00000137269	6	53659295	53788919	452	33	454352	1.9065	0.028291	LRRC1	0.0887428	combined FIS
ENSG00000146147	6	53794780	54131078	1004	79	453278	1.6803	0.046448	MLIP	0.125204	combined FIS
ENSG00000137251	6	54172657	54254950	305	37	454089	2.8063	0.0025061	TINAG	0.015115	combined FIS
ENSG00000168143	6	54711569	54806820	401	33	452389	0.84243	0.19978	FAM83B	0.331318	combined FIS
ENSG00000137252	6	55039050	55147418	432	37	452985	1.2153	0.11213	HCRTR2	0.227169	combined FIS
ENSG00000187871	6	55192267	55267291	609	26	454489	1.4144	0.07862	GFRAL	0.17947	combined FIS
ENSG00000146151	6	55299167	55444012	715	36	453983	1.6817	0.046309	HMGCLL1	0.124903	combined FIS
ENSG00000112175	6	55618443	55740362	354	58	452986	1.8164	0.034657	BMP5	0.101737	combined FIS
ENSG00000124749	6	55921388	56258892	1627	68	453291	1.0615	0.14423	COL21A1	0.268907	combined FIS
ENSG00000151914	6	56322785	56819426	1316	55	453835	2.6773	0.0037109	DST	0.0204913	combined FIS
ENSG00000151917	6	56819773	56892140	201	20	453910	-0.76661	0.77834	BEND6	0.826636	combined FIS
ENSG00000168116	6	56911347	56920023	12	6	453375	0.69732	0.2428	KIAA1586	0.377454	combined FIS
ENSG00000112200	6	56951642	57035105	147	20	453800	0.5651	0.286	ZNF451	0.421352	combined FIS
ENSG00000112208	6	57037124	57054631	36	13	454433	0.056769	0.47736	BAG2	0.589671	combined FIS
ENSG00000112210	6	57053607	57087078	53	20	452638	-0.6274	0.7348	RAB23	0.792881	combined FIS
ENSG00000146143	6	57179603	57513375	221	43	450808	-1.6427	0.94978	PRIM2	0.959242	combined FIS
ENSG00000255633	6	62284008	62284534	6	2	455149	0.52517	0.29973	MTRNR2L9	0.433944	combined FIS
ENSG00000112232	6	62389865	62996132	1970	65	453751	0.70202	0.24133	KHDRBS2	0.375942	combined FIS
ENSG00000198225	6	63921351	63922929	11	3	448621	1.6471	0.049764	FKBP1C	0.131351	combined FIS
ENSG00000146166	6	63985856	64029882	82	36	453922	1.3659	0.085987	LGSN	0.190795	combined FIS
ENSG00000112245	6	64231666	64293492	183	44	454323	2.5596	0.0052395	PTP4A1	0.0265313	combined FIS
ENSG00000118482	6	64345725	64489229	349	40	453948	2.3375	0.0097072	PHF3	0.0416691	combined FIS
ENSG00000188107	6	64429876	66417118	8253	204	453793	3.9363	4.138e-05	EYS	0.00055613	combined FIS
ENSG00000135298	6	69345259	70099403	2851	106	453842	3.2314	0.00061595	BAI3	0.00499742	combined FIS
ENSG00000168216	6	70385694	70507003	503	20	454742	0.73647	0.23072	LMBRD1	0.365102	combined FIS
ENSG00000082293	6	70576463	70919679	1148	103	453349	2.1972	0.014005	COL19A1	0.0543629	combined FIS
ENSG00000112280	6	70924764	71012786	452	45	453665	1.0957	0.13661	COL9A1	0.259488	combined FIS
ENSG00000082269	6	71122644	71270877	560	26	454131	2.2117	0.013493	FAM135A	0.0529661	combined FIS
ENSG00000154079	6	71276620	71299272	111	13	454184	2.1949	0.014086	C6orf57	0.0546212	combined FIS
ENSG00000112305	6	71377479	71571718	538	38	454332	4.0863	2.1914e-05	SMAP1	0.00032995	combined FIS
ENSG00000112309	6	71566382	71666741	396	59	453296	2.5772	0.0049806	B3GAT2	0.0255473	combined FIS
ENSG00000119900	6	71998506	72018653	92	19	454351	1.7352	0.041354	OGFRL1	0.115476	combined FIS
ENSG00000079841	6	72596406	73112845	1815	61	453434	0.75827	0.22414	RIMS1	0.357957	combined FIS
ENSG00000185760	6	73331520	73908574	1890	159	453506	2.692	0.003551	KCNQ5	0.0198461	combined FIS
ENSG00000243501	6	73919469	73972919	204	34	452627	-0.49471	0.6896	RP11-257K9.8	0.757774	combined FIS
ENSG00000256980	6	73933267	73935493	5	2	455469	-1.9456	0.97415	KHDC1L	0.979124	combined FIS
ENSG00000135314	6	73951037	74020088	296	21	453828	-0.7047	0.7595	KHDC1	0.812564	combined FIS
ENSG00000203909	6	74062785	74064018	2	1	450937	1.8805	0.030022	DPPA5	0.0922824	combined FIS
ENSG00000203908	6	74072400	74073894	5	2	455196	-1.1249	0.86967	KHDC3L	0.89501	combined FIS
ENSG00000203907	6	74078278	74104856	76	22	453803	-1.2221	0.88917	OOEP	0.909925	combined FIS
ENSG00000080007	6	74104471	74127292	55	19	454012	-0.26683	0.6052	DDX43	0.693124	combined FIS
ENSG00000164430	6	74123238	74161999	120	46	452177	-1.337	0.90939	MB21D1	0.926213	combined FIS
ENSG00000135297	6	74171301	74218959	154	28	454113	-1.1589	0.87674	MTO1	0.900374	combined FIS
ENSG00000156508	6	74225473	74233520	24	7	454723	-0.56495	0.71395	EEF1A1	0.776616	combined FIS
ENSG00000119899	6	74303102	74363878	384	14	454186	0.67936	0.24846	SLC17A5	0.38307	combined FIS
ENSG00000156535	6	74405508	74538040	520	34	453679	0.65709	0.25556	CD109	0.390701	combined FIS
ENSG00000111799	6	75794042	75915767	297	57	453285	-0.029282	0.51168	COL12A1	0.618678	combined FIS
ENSG00000112695	6	75947391	75960039	42	13	454515	1.6568	0.048777	COX7A2	0.129578	combined FIS
ENSG00000112697	6	75962640	75994684	110	21	454615	2.1653	0.015181	TMEM30A	0.05773	combined FIS
ENSG00000118407	6	76001575	76203454	504	38	453920	3.0121	0.0012974	FILIP1	0.00903637	combined FIS
ENSG00000112701	6	76311225	76427997	376	35	454411	3.9198	4.432e-05	SENP6	0.00058852	combined FIS
ENSG00000196586	6	76458909	76629254	399	35	454140	4.0828	2.2252e-05	MYO6	0.00033314	combined FIS
ENSG00000112706	6	76630832	76782395	493	68	453112	0.17516	0.43048	IMPG1	0.550921	combined FIS
ENSG00000135312	6	78171948	78173490	5	2	455445	1.2928	0.098039	HTR1B	0.207915	combined FIS
ENSG00000269964	6	78400375	78636691	851	34	454735	1.6838	0.046106	MEI4	0.124608	combined FIS
ENSG00000146243	6	79577189	79656157	198	33	454079	4.2443	1.0962e-05	IRAK1BP1	0.00018746	combined FIS
ENSG00000146247	6	79645584	79787953	349	33	454229	4.3431	7.024e-06	PHIP	0.00012949	combined FIS
ENSG00000118418	6	79910962	79944406	100	16	452422	1.8962	0.02897	HMGN3	0.0900802	combined FIS
ENSG00000135338	6	80194708	80247175	148	27	453814	-1.5982	0.945	LCA5	0.955416	combined FIS
ENSG00000198478	6	80341000	80413372	244	42	453486	0.18096	0.4282	SH3BGRL2	0.548709	combined FIS
ENSG00000118402	6	80624529	80657297	130	16	454149	2.8583	0.0021293	ELOVL4	0.0133141	combined FIS
ENSG00000112742	6	80713604	80752244	186	19	454608	-1.8253	0.96602	TTK	0.97266	combined FIS
ENSG00000083123	6	80816364	81055987	863	32	454505	0.40494	0.34276	BCKDHB	0.474629	combined FIS
ENSG00000112773	6	82201156	82462491	897	59	453820	1.2945	0.09774	FAM46A	0.207493	combined FIS
ENSG00000269494	6	82262307	82262537	1	1	454014	-0.0095479	0.50381	AL359693.1	0.611864	combined FIS
ENSG00000005700	6	82879700	82957471	248	20	454389	2.3396	0.0096532	IBTK	0.0415252	combined FIS
ENSG00000146242	6	83072923	83080545	25	10	454110	0.33952	0.36711	TPBG	0.496131	combined FIS
ENSG00000118420	6	83602117	83775560	583	34	453601	0.50175	0.30792	UBE3D	0.441748	combined FIS
ENSG00000083097	6	83777385	83881069	216	26	454488	0.82713	0.20408	DOPEY1	0.3364	combined FIS
ENSG00000013375	6	83870869	83903655	65	18	454045	1.1724	0.12052	PGM3	0.238466	combined FIS
ENSG00000013392	6	83903098	83908651	7	4	453104	1.7235	0.042403	RWDD2A	0.117623	combined FIS
ENSG00000065833	6	83920108	84140797	643	33	453732	2.5275	0.0057435	ME1	0.0284257	combined FIS
ENSG00000146250	6	84222194	84235423	43	9	453485	2.1378	0.016268	PRSS35	0.0605118	combined FIS
ENSG00000065609	6	84262599	84419410	398	36	453532	1.9376	0.026337	SNAP91	0.0844787	combined FIS
ENSG00000203877	6	84562985	84567234	13	2	455271	0.093749	0.46265	RIPPLY2	0.577388	combined FIS
ENSG00000065615	6	84569362	84677143	283	21	454282	0.48067	0.31537	CYB5R4	0.448903	combined FIS
ENSG00000135324	6	84743475	84800600	187	26	453155	0.3424	0.36603	MRAP2	0.495168	combined FIS
ENSG00000135315	6	84833960	84937353	283	29	454352	-0.53712	0.70441	KIAA1009	0.769205	combined FIS
ENSG00000112837	6	85397069	85474237	212	30	454226	0.089136	0.46449	TBX18	0.57902	combined FIS
ENSG00000135318	6	86159809	86205500	108	27	453305	0.20865	0.41736	NT5E	0.539588	combined FIS
ENSG00000135317	6	86215214	86303874	210	43	454101	1.496	0.067333	SNX14	0.161488	combined FIS
ENSG00000271793	6	86267696	86324952	118	36	453818	1.6059	0.054148	RP11-321N4.5	0.139186	combined FIS
ENSG00000135316	6	86318053	86353510	94	29	453900	1.3633	0.086393	SYNCRIP	0.191426	combined FIS
ENSG00000168830	6	87647024	87726349	268	29	453500	0.49756	0.3094	HTR1E	0.442944	combined FIS
ENSG00000135346	6	87795216	87804824	34	8	449805	1.6123	0.053444	CGA	0.13798	combined FIS
ENSG00000188994	6	87862551	87973914	378	23	454758	1.4336	0.075841	ZNF292	0.175329	combined FIS
ENSG00000164411	6	87992696	88038996	154	19	454680	2.3185	0.01021	GJB7	0.0431414	combined FIS
ENSG00000111850	6	88032301	88052043	84	13	454270	2.1184	0.017071	SMIM8	0.062587	combined FIS
ENSG00000226524	6	88032323	88109459	308	23	453672	2.9079	0.0018194	RP1-102H19.8	0.0118386	combined FIS
ENSG00000203872	6	88054567	88075181	75	9	454082	2.3923	0.0083707	C6orf163	0.0374817	combined FIS
ENSG00000203871	6	88106840	88109467	14	3	454624	3.1252	0.00088846	C6orf164	0.00672279	combined FIS
ENSG00000272514	6	88117701	88174183	237	28	454418	3.3368	0.00042373	C6ORF165	0.00371029	combined FIS
ENSG00000213204	6	88117730	88221352	406	34	454443	3.7393	9.227e-05	C6orf165	0.00107742	combined FIS
ENSG00000164414	6	88180341	88222054	157	21	454574	3.3596	0.0003903	SLC35A1	0.00345924	combined FIS
ENSG00000146282	6	88224096	88299721	315	23	454907	2.4049	0.0080893	RARS2	0.0366824	combined FIS
ENSG00000135336	6	88299839	88377169	255	23	454677	2.7691	0.0028108	ORC3	0.0165822	combined FIS
ENSG00000135334	6	88384790	88411927	97	19	454358	4.8357	6.6334e-07	AKIRIN2	1.74332e-05	combined FIS
ENSG00000118434	6	88757507	88776550	62	13	453134	-1.5544	0.93995	SPACA1	0.951124	combined FIS
ENSG00000118432	6	88849583	88876078	92	33	451936	0.19528	0.42259	CNR1	0.544177	combined FIS
ENSG00000111880	6	89319985	89673348	968	43	454433	3.2424	0.00059271	RNGTT	0.00484842	combined FIS
ENSG00000203863	6	89674246	89676685	9	5	452365	0.075877	0.46976	AL079342.1	0.583602	combined FIS
ENSG00000146278	6	89790470	89794879	13	4	453668	-0.58684	0.72134	PNRC1	0.782582	combined FIS
ENSG00000154548	6	89805678	89827800	91	18	454301	1.0164	0.15471	SRSF12	0.281466	combined FIS
ENSG00000146281	6	89855769	89875284	64	12	454683	0.80703	0.20983	PM20D2	0.342633	combined FIS
ENSG00000146276	6	89887220	89940997	273	34	451238	1.3146	0.094321	GABRR1	0.202833	combined FIS
ENSG00000111886	6	89966927	90025018	233	63	450972	-0.28603	0.61257	GABRR2	0.698504	combined FIS
ENSG00000198833	6	90036344	90062567	65	25	453021	-2.4431	0.99272	UBE2J1	0.993977	combined FIS
ENSG00000025039	6	90074355	90121989	149	34	453083	0.4536	0.32506	RRAGD	0.458041	combined FIS
ENSG00000135299	6	90142889	90343553	607	53	453786	-0.40553	0.65746	ANKRD6	0.731992	combined FIS
ENSG00000083099	6	90277863	90348472	233	40	453452	0.4744	0.31761	LYRM2	0.450771	combined FIS
ENSG00000112159	6	90352218	90529442	539	40	454648	1.8626	0.031262	MDN1	0.0948959	combined FIS
ENSG00000135355	6	90604188	90605839	4	2	453240	0.42033	0.33712	GJA10	0.469261	combined FIS
ENSG00000112182	6	90636248	91006627	1059	122	452143	1.4309	0.076227	BACH2	0.175801	combined FIS
ENSG00000135341	6	91223292	91296764	228	28	454320	1.2427	0.10699	MAP3K7	0.220728	combined FIS
ENSG00000135333	6	93949738	94129265	569	75	452925	3.4012	0.00033548	EPHA7	0.00306539	combined FIS
ENSG00000172469	6	96025419	96057333	131	16	453860	0.92797	0.17671	MANEA	0.306537	combined FIS
ENSG00000172461	6	96463860	96663488	861	50	453490	2.737	0.0031003	FUT9	0.0178826	combined FIS
ENSG00000014123	6	96969471	97003152	77	23	454365	2.0309	0.021133	UFL1	0.0724867	combined FIS
ENSG00000112214	6	97010424	97064512	225	27	454464	2.0174	0.021825	FHL5	0.0741869	combined FIS
ENSG00000112218	6	97242002	97285353	149	24	453915	0.33341	0.36941	GPR63	0.498091	combined FIS
ENSG00000123545	6	97337189	97345757	36	11	453990	0.40676	0.34209	NDUFAF4	0.474285	combined FIS
ENSG00000186231	6	97372605	97588630	912	71	453272	6.4955	4.1389e-11	KLHL32	3.99024e-09	combined FIS
ENSG00000146263	6	97590037	97731093	386	31	454362	2.3894	0.0084378	MMS22L	0.0376572	combined FIS
ENSG00000184486	6	99282580	99286660	10	6	454380	4.1542	1.6324e-05	POU3F2	0.00025942	combined FIS
ENSG00000112234	6	99316420	99395849	208	34	454215	4.0208	2.9002e-05	FBXL4	0.00041517	combined FIS
ENSG00000146267	6	99719045	99797938	330	31	453831	0.79301	0.21389	FAXC	0.346745	combined FIS
ENSG00000132423	6	99817276	99842080	107	22	453659	0.34352	0.3656	COQ3	0.494869	combined FIS
ENSG00000132424	6	99845927	99873207	64	13	454658	-0.49472	0.6896	PNISR	0.757774	combined FIS
ENSG00000123552	6	99880190	99969604	313	30	452759	1.4649	0.071477	USP45	0.168525	combined FIS
ENSG00000112237	6	99990256	100016849	91	18	454634	0.52528	0.2997	CCNC	0.433944	combined FIS
ENSG00000112238	6	100054606	100063454	19	10	452297	0.52341	0.30034	PRDM13	0.434583	combined FIS
ENSG00000152034	6	100367786	100442123	253	37	452872	0.71306	0.23791	MCHR2	0.372827	combined FIS
ENSG00000112246	6	100832891	100912805	262	45	454173	1.6565	0.048806	SIM1	0.129601	combined FIS
ENSG00000112249	6	100956070	101329248	1314	45	453993	2.0713	0.019163	ASCC3	0.0677717	combined FIS
ENSG00000164418	6	101846664	102517958	2692	167	453289	4.8913	5.0084e-07	GRIK2	1.37357e-05	combined FIS
ENSG00000085382	6	105175968	105307794	381	32	454057	2.3001	0.010721	HACE1	0.0447554	combined FIS
ENSG00000187772	6	105404923	105531207	249	53	452940	1.3242	0.092716	LIN28B	0.200545	combined FIS
ENSG00000112276	6	105544697	105585049	150	19	454340	-0.31473	0.62352	BVES	0.705976	combined FIS
ENSG00000132429	6	105606155	105627870	70	9	453363	0.13342	0.44693	POPDC3	0.564443	combined FIS
ENSG00000085377	6	105725440	105850959	470	51	452925	0.38824	0.34892	PREP	0.480378	combined FIS
ENSG00000057657	6	106534195	106557814	51	17	453492	0.65948	0.25479	PRDM1	0.389902	combined FIS
ENSG00000057663	6	106632351	106773666	476	35	454367	2.6223	0.0043667	ATG5	0.0231648	combined FIS
ENSG00000112297	6	106959730	107018326	320	30	454224	1.76	0.039201	AIM1	0.111156	combined FIS
ENSG00000130347	6	107018903	107077373	264	18	454605	1.6556	0.048898	RTN4IP1	0.12979	combined FIS
ENSG00000130348	6	107077453	107116292	165	24	454032	2.0381	0.02077	QRSL1	0.0717151	combined FIS
ENSG00000130349	6	107349407	107372546	109	17	453086	-0.51738	0.69755	C6orf203	0.763668	combined FIS
ENSG00000178409	6	107386386	107436473	158	32	450671	0.34138	0.36641	BEND3	0.49554	combined FIS
ENSG00000164494	6	107473761	107780768	925	73	453040	3.929	4.265e-05	PDSS2	0.00056995	combined FIS
ENSG00000112320	6	107811162	107981357	488	70	453187	2.9196	0.0017526	SOBP	0.011499	combined FIS
ENSG00000146285	6	108025308	108145521	615	34	453618	1.9741	0.024184	SCML4	0.0796411	combined FIS
ENSG00000025796	6	108188960	108279393	202	23	453674	0.7734	0.21964	SEC63	0.353549	combined FIS
ENSG00000081087	6	108362613	108487058	413	77	452921	1.1958	0.11588	OSTM1	0.232055	combined FIS
ENSG00000112333	6	108487262	108510013	49	17	451198	2.3985	0.0082314	NR2E1	0.0371244	combined FIS
ENSG00000112335	6	108532426	108582464	143	29	453505	2.9782	0.0014496	SNX3	0.00987442	combined FIS
ENSG00000135537	6	108616098	108847999	547	40	453552	3.5962	0.00016144	LACE1	0.00170138	combined FIS
ENSG00000118689	6	108881038	109005977	355	39	453870	7.058	8.4483e-13	FOXO3	1.25824e-10	combined FIS
ENSG00000118690	6	109169619	109295186	412	44	453956	1.4117	0.079015	ARMC2	0.179953	combined FIS
ENSG00000080546	6	109307640	109416022	275	24	454085	0.70231	0.24124	SESN1	0.375894	combined FIS
ENSG00000183137	6	109416313	109485135	119	25	453807	1.2386	0.10775	CEP57L1	0.22184	combined FIS
ENSG00000135535	6	109687717	109703762	65	13	454310	0.34576	0.36476	CD164	0.494264	combined FIS
ENSG00000185250	6	109711418	109762374	202	30	454468	0.11975	0.45234	PPIL6	0.568753	combined FIS
ENSG00000135587	6	109761966	109765122	12	6	454737	0.13342	0.44693	SMPD2	0.564443	combined FIS
ENSG00000135596	6	109765265	109787171	71	21	454096	0.4481	0.32704	MICAL1	0.459597	combined FIS
ENSG00000112365	6	109783797	109804440	65	17	454529	0.17437	0.43079	ZBTB24	0.551131	combined FIS
ENSG00000155085	6	109814059	110012420	726	27	454824	-0.62878	0.73525	AK9	0.793267	combined FIS
ENSG00000112367	6	110012499	110146631	404	48	454019	0.39009	0.34824	FIG4	0.479722	combined FIS
ENSG00000146360	6	110299514	110301921	3	2	452083	0.25581	0.39905	GPR6	0.524009	combined FIS
ENSG00000112290	6	110421022	110501207	256	19	454415	1.8082	0.035287	WASF1	0.103056	combined FIS
ENSG00000168438	6	110501344	110575478	228	30	453859	1.8842	0.029769	CDC40	0.0917493	combined FIS
ENSG00000053328	6	110567131	110679475	364	33	453909	2.0333	0.021014	METTL24	0.0721965	combined FIS
ENSG00000203797	6	110712974	110736765	114	27	449354	0.55712	0.28872	DDO	0.423952	combined FIS
ENSG00000004809	6	110745890	110797844	245	44	452952	0.84487	0.19909	SLC22A16	0.330697	combined FIS
ENSG00000155111	6	110931181	111137161	574	36	454103	2.7393	0.0030787	CDK19	0.0177797	combined FIS
ENSG00000123505	6	111195973	111216916	94	17	454628	1.6327	0.051264	AMD1	0.133907	combined FIS
ENSG00000155115	6	111279763	111289093	64	6	454957	0.5702	0.28427	GTF3C6	0.419832	combined FIS
ENSG00000197498	6	111303218	111349466	263	16	454086	1.8063	0.035438	RPF2	0.103307	combined FIS
ENSG00000112394	6	111408781	111552397	370	35	453035	1.6645	0.048007	SLC16A10	0.128091	combined FIS
ENSG00000173214	6	111580551	111592370	39	14	454431	1.8884	0.029484	KIAA1919	0.0911236	combined FIS
ENSG00000009413	6	111620234	111804918	515	34	454516	2.3083	0.010492	REV3L	0.0439691	combined FIS
ENSG00000056972	6	111877657	111927481	181	30	451683	0.44139	0.32947	TRAF3IP2	0.462085	combined FIS
ENSG00000010810	6	111981535	112194655	795	51	453653	0.33175	0.37004	FYN	0.498629	combined FIS
ENSG00000112761	6	112375275	112392171	47	16	453705	0.071167	0.47163	WISP3	0.585168	combined FIS
ENSG00000074935	6	112391980	112408732	33	9	454172	-2.6289	0.99572	TUBE1	0.996247	combined FIS
ENSG00000203778	6	112408802	112423993	56	5	453300	-0.40025	0.65551	FAM229B	0.730596	combined FIS
ENSG00000112769	6	112429963	112576141	487	62	453332	1.5223	0.063968	LAMA4	0.155906	combined FIS
ENSG00000251258	6	112668532	112672498	18	4	453338	-0.28582	0.61249	RFPL4B	0.698502	combined FIS
ENSG00000155130	6	114178541	114184648	14	8	451817	4.3517	6.7548e-06	MARCKS	0.00012588	combined FIS
ENSG00000196591	6	114254192	114332472	247	42	453895	2.8117	0.0024641	HDAC2	0.014938	combined FIS
ENSG00000249853	6	114376750	114664209	808	86	453572	2.7563	0.0029225	HS3ST5	0.0170706	combined FIS
ENSG00000111816	6	116252312	116381921	371	42	454251	2.7623	0.0028695	FRK	0.016813	combined FIS
ENSG00000178425	6	116422012	116570660	461	39	454074	2.9315	0.0016866	NT5DC1	0.0111433	combined FIS
ENSG00000123500	6	116440086	116479910	114	28	453960	2.7969	0.0025795	COL10A1	0.0154406	combined FIS
ENSG00000234188	6	116442320	116443093	2	1	455548	1.9124	0.027913	AL121963.1	0.087899	combined FIS
ENSG00000187189	6	116571151	116575261	18	7	454324	3.2188	0.00064362	TSPYL4	0.00517525	combined FIS
ENSG00000111817	6	116575336	116762424	606	54	454105	2.508	0.0060708	DSE	0.0296802	combined FIS
ENSG00000189241	6	116597741	116601066	11	4	455280	2.188	0.014334	TSPYL1	0.055254	combined FIS
ENSG00000188820	6	116782533	116784934	9	5	454042	0.097281	0.46125	FAM26F	0.576136	combined FIS
ENSG00000173626	6	116816152	116866773	192	25	451800	-0.44532	0.67196	TRAPPC3L	0.744058	combined FIS
ENSG00000178033	6	116832809	116845955	51	11	451305	-0.98017	0.8365	FAM26E	0.870067	combined FIS
ENSG00000164451	6	116850174	116880031	96	18	454496	0.31702	0.37561	FAM26D	0.503415	combined FIS
ENSG00000111832	6	116892530	116918838	90	22	454354	-1.0468	0.85241	RWDD1	0.881589	combined FIS
ENSG00000111834	6	116937642	116954148	60	15	454937	-0.85305	0.80319	RSPH4A	0.846143	combined FIS
ENSG00000153975	6	116956781	116989957	93	16	454261	-0.96617	0.83302	ZUFSP	0.867571	combined FIS
ENSG00000196911	6	117002350	117063029	120	20	453635	-1.9135	0.97216	KPNA5	0.977518	combined FIS
ENSG00000183807	6	117073363	117086886	57	17	452342	-2.5678	0.99488	FAM162B	0.995565	combined FIS
ENSG00000173612	6	117113248	117150200	126	26	454892	-1.062	0.85587	GPRC6A	0.88421	combined FIS
ENSG00000185002	6	117198375	117253326	216	24	454012	-1.2965	0.90261	RFX6	0.920687	combined FIS
ENSG00000170162	6	117586721	117594728	21	4	454849	0.050868	0.47972	VGLL2	0.591503	combined FIS
ENSG00000047936	6	117609463	117747018	539	63	453068	0.11971	0.45236	ROS1	0.568753	combined FIS
ENSG00000047932	6	117639374	117923691	1159	68	453700	-0.049443	0.51972	GOPC	0.624762	combined FIS
ENSG00000164465	6	117774980	117891021	490	44	453072	-0.14878	0.55914	DCBLD1	0.656406	combined FIS
ENSG00000153989	6	117996665	118031803	130	29	454480	0.37292	0.3546	NUS1	0.485442	combined FIS
ENSG00000196376	6	118228689	118638839	1437	97	451824	3.2091	0.00066568	SLC35F1	0.00531644	combined FIS
ENSG00000111860	6	118781935	119031238	885	37	454072	3.5718	0.00017727	CEP85L	0.00183244	combined FIS
ENSG00000198523	6	118869461	118881893	32	10	454725	3.4675	0.00026267	PLN	0.00252462	combined FIS
ENSG00000111877	6	119134605	119256327	479	32	454353	3.5593	0.0001859	MCM9	0.001906	combined FIS
ENSG00000111875	6	119215384	119230332	51	13	454149	2.106	0.017604	ASF1A	0.063872	combined FIS
ENSG00000111879	6	119280928	119470552	741	60	451813	2.8049	0.0025169	FAM184A	0.0151608	combined FIS
ENSG00000111885	6	119498374	119670926	788	33	452925	4.5267	2.9961e-06	MAN1A1	6.28219e-05	combined FIS
ENSG00000146350	6	121400640	121655891	1247	33	454913	1.6352	0.051003	TBC1D32	0.13341	combined FIS
ENSG00000152661	6	121756838	121770873	42	11	453070	2.0093	0.022251	GJA1	0.0751483	combined FIS
ENSG00000025156	6	122720691	122754264	87	15	453858	2.5614	0.0052119	HSF2	0.0264245	combined FIS
ENSG00000111897	6	122764499	122792967	78	14	454487	2.2394	0.012564	SERINC1	0.0504161	combined FIS
ENSG00000135549	6	122793076	123047518	799	54	453204	2.0088	0.022278	PKIB	0.0751523	combined FIS
ENSG00000164434	6	123100620	123105219	23	10	453353	0.21173	0.41616	FABP7	0.538643	combined FIS
ENSG00000172594	6	123110315	123130865	87	24	452663	2.4616	0.0069167	SMPDL3A	0.0325849	combined FIS
ENSG00000146352	6	123317116	123394072	247	37	453115	0.53609	0.29595	CLVS2	0.431004	combined FIS
ENSG00000186439	6	123537483	123958238	1623	94	453027	0.72609	0.23389	TRDN	0.368452	combined FIS
ENSG00000188580	6	124125286	125146803	3719	297	452455	5.5621	1.3325e-08	NKAIN2	6.1412e-07	combined FIS
ENSG00000146373	6	125283691	125413779	367	68	452250	0.45037	0.32622	RNF217	0.458991	combined FIS
ENSG00000111907	6	125440195	125585553	547	42	453481	-0.74464	0.77176	TPD52L1	0.822143	combined FIS
ENSG00000111906	6	125541108	125623282	318	29	454122	-0.75248	0.77412	HDDC2	0.823775	combined FIS
ENSG00000135547	6	126068810	126082415	45	10	454023	1.4352	0.07562	HEY2	0.174919	combined FIS
ENSG00000111912	6	126102307	126252266	404	47	453104	1.9386	0.026274	NCOA7	0.0843628	combined FIS
ENSG00000111911	6	126277927	126301387	53	11	453676	0.37449	0.35402	HINT3	0.484905	combined FIS
ENSG00000066651	6	126307576	126360422	82	16	453942	0.12948	0.44849	TRMT11	0.565808	combined FIS
ENSG00000203760	6	126661320	126670021	19	10	454325	7.346	1.0214e-13	CENPW	2.04813e-11	combined FIS
ENSG00000146374	6	127439749	127518910	201	25	453248	2.1112	0.01738	RSPO3	0.0633512	combined FIS
ENSG00000118518	6	127587755	127609712	57	13	454540	-0.26351	0.60392	RNF146	0.692078	combined FIS
ENSG00000093144	6	127609855	127664754	158	25	454556	-0.67996	0.75173	ECHDC1	0.805757	combined FIS
ENSG00000255330	6	127759551	127840146	264	29	453469	1.9628	0.024834	SOGA3	0.0811163	combined FIS
ENSG00000214338	6	127759551	127840500	264	29	453469	1.9628	0.024834	SOGA3	0.0811163	combined FIS
ENSG00000189367	6	127761488	127780536	42	7	453865	2.2338	0.012747	KIAA0408	0.0510096	combined FIS
ENSG00000184530	6	127840600	127912962	350	23	452967	0.55688	0.28881	C6orf58	0.423971	combined FIS
ENSG00000172673	6	128029217	128239776	571	45	453177	0.10254	0.45916	THEMIS	0.574665	combined FIS
ENSG00000152894	6	128289924	128841870	1574	116	453325	3.6763	0.00011831	PTPRK	0.00132362	combined FIS
ENSG00000196569	6	129204342	129837714	2179	115	453319	2.7986	0.0025664	LAMA2	0.0153756	combined FIS
ENSG00000146376	6	129897277	130031370	518	59	452320	0.5881	0.27823	ARHGAP18	0.413971	combined FIS
ENSG00000203756	6	130152389	130182692	208	26	454006	1.4834	0.068979	TMEM244	0.164349	combined FIS
ENSG00000198945	6	130334844	130462594	414	39	453326	2.3092	0.010466	L3MBTL3	0.0438894	combined FIS
ENSG00000164483	6	130465460	130686570	1225	40	454000	2.9869	0.0014093	SAMD3	0.0096451	combined FIS
ENSG00000164484	6	130686879	130764208	288	25	454341	3.9817	3.4208e-05	TMEM200A	0.00047251	combined FIS
ENSG00000256162	6	131148546	131158275	52	13	453843	2.4733	0.0066932	SMLR1	0.0318095	combined FIS
ENSG00000079819	6	131160487	131384462	852	46	453952	2.4942	0.0063121	EPB41L2	0.0305203	combined FIS
ENSG00000118507	6	131456806	131604675	427	46	452665	0.098539	0.46075	AKAP7	0.575815	combined FIS
ENSG00000118520	6	131894284	131905472	30	12	453188	-0.3476	0.63593	ARG1	0.715377	combined FIS
ENSG00000112282	6	131895106	131949369	94	30	453907	-0.46007	0.67727	MED23	0.748534	combined FIS
ENSG00000154269	6	131949582	132068553	312	37	453718	-1.6353	0.949	ENPP3	0.95869	combined FIS
ENSG00000236761	6	132029581	132032206	1	1	452498	-1.4559	0.92729	CTAGE9	0.940187	combined FIS
ENSG00000197594	6	132129156	132216295	299	42	453469	0.54713	0.29215	ENPP1	0.427075	combined FIS
ENSG00000118523	6	132269316	132272513	5	3	452987	-0.37791	0.64725	CTGF	0.724166	combined FIS
ENSG00000079931	6	132617194	132722684	353	44	452171	0.71767	0.23648	MOXD1	0.371356	combined FIS
ENSG00000079950	6	132767006	132834337	263	38	453663	0.87945	0.18958	STX7	0.320638	combined FIS
ENSG00000146385	6	132873832	132874860	2	1	455636	0.58368	0.27972	TAAR8	0.415338	combined FIS
ENSG00000146383	6	132891461	132892498	8	5	455057	1.1259	0.13011	TAAR6	0.251104	combined FIS
ENSG00000135569	6	132909731	132910877	5	3	454634	0.12023	0.45215	TAAR5	0.568615	combined FIS
ENSG00000146378	6	132938161	132945414	39	11	452605	0.19582	0.42238	TAAR2	0.544018	combined FIS
ENSG00000146399	6	132966123	132967142	4	2	454992	-0.28016	0.61032	TAAR1	0.697213	combined FIS
ENSG00000112299	6	133002729	133035188	182	20	452149	0.052048	0.47925	VNN1	0.59104	combined FIS
ENSG00000093134	6	133043926	133055904	68	15	453896	0.55482	0.28951	VNN3	0.424636	combined FIS
ENSG00000112303	6	133065009	133084598	109	32	453622	1.6423	0.050269	VNN2	0.132285	combined FIS
ENSG00000146409	6	133090509	133119701	124	19	454696	1.7882	0.036874	SLC18B1	0.106513	combined FIS
ENSG00000112306	6	133135580	133138703	23	8	454582	1.7205	0.042675	RPS12	0.118083	combined FIS
ENSG00000112319	6	133561736	133853258	1102	85	453207	-0.58107	0.7194	EYA4	0.781162	combined FIS
ENSG00000118526	6	134210276	134216691	31	8	453085	-2.3955	0.9917	TCF21	0.993119	combined FIS
ENSG00000028839	6	134273308	134311570	126	19	454004	-2.0601	0.98031	TBPL1	0.984007	combined FIS
ENSG00000146411	6	134309835	134373774	189	39	452475	-0.98157	0.83684	SLC2A12	0.870277	combined FIS
ENSG00000118515	6	134490384	134639250	514	79	452237	0.85012	0.19763	SGK1	0.329488	combined FIS
ENSG00000118514	6	135238528	135271260	77	15	450956	1.3192	0.093555	ALDH8A1	0.201667	combined FIS
ENSG00000112339	6	135281516	135424194	406	29	453863	1.3641	0.086263	HBS1L	0.19125	combined FIS
ENSG00000118513	6	135502453	135540311	97	23	451835	0.82966	0.20337	MYB	0.335623	combined FIS
ENSG00000135541	6	135604670	135818914	536	45	453981	0.97683	0.16433	AHI1	0.292821	combined FIS
ENSG00000171408	6	136172834	136516712	940	132	452121	1.4827	0.069078	PDE7B	0.16452	combined FIS
ENSG00000146410	6	136552162	136571473	35	19	451361	1.0873	0.13846	MTFR2	0.261713	combined FIS
ENSG00000029363	6	136578001	136610989	59	22	453231	0.59459	0.27606	BCLAF1	0.411662	combined FIS
ENSG00000135525	6	136663875	136871957	454	31	453550	0.44698	0.32745	MAP7	0.460003	combined FIS
ENSG00000197442	6	136878185	137113656	586	65	452852	1.7722	0.038183	MAP3K5	0.109086	combined FIS
ENSG00000112357	6	137143717	137235075	261	28	453320	1.6161	0.053031	PEX7	0.137195	combined FIS
ENSG00000182747	6	137243402	137246777	7	5	452258	0.50096	0.3082	SLC35D3	0.4418	combined FIS
ENSG00000016402	6	137321108	137366298	155	36	452750	0.95369	0.17012	IL20RA	0.299338	combined FIS
ENSG00000164485	6	137464968	137494785	124	29	453908	1.1439	0.12634	IL22RA2	0.24609	combined FIS
ENSG00000027697	6	137518621	137540586	47	16	453448	0.86146	0.19449	IFNGR1	0.326065	combined FIS
ENSG00000177468	6	137813336	137815531	4	2	453798	2.3554	0.0092524	OLIG3	0.0403487	combined FIS
ENSG00000118503	6	138188351	138204449	40	11	454014	-0.064334	0.52565	TNFAIP3	0.629687	combined FIS
ENSG00000112378	6	138409642	138428648	104	24	451675	1.5722	0.057952	PERP	0.145911	combined FIS
ENSG00000112379	6	138483058	138665800	706	56	454029	0.79017	0.21472	KIAA1244	0.347736	combined FIS
ENSG00000254440	6	138537129	138539627	12	3	455358	1.2212	0.111	PBOV1	0.225703	combined FIS
ENSG00000262543	6	138699042	138704212	26	4	453879	-1.345	0.91069	RP3-422G23.4	0.927227	combined FIS
ENSG00000051620	6	138724668	138743334	68	19	451870	0.015011	0.49401	HEBP2	0.603882	combined FIS
ENSG00000135540	6	138743180	139013708	983	104	452543	0.76642	0.22171	NHSL1	0.355609	combined FIS
ENSG00000024862	6	139094657	139114456	72	12	454287	1.5837	0.056627	CCDC28A	0.143531	combined FIS
ENSG00000203734	6	139117063	139225207	425	64	452570	-0.084265	0.53358	ECT2L	0.635961	combined FIS
ENSG00000135597	6	139224630	139309398	341	22	454135	0.022164	0.49116	REPS1	0.601575	combined FIS
ENSG00000146386	6	139349819	139364439	64	16	451272	0.69313	0.24412	ABRACL	0.378835	combined FIS
ENSG00000112406	6	139456249	139501939	158	21	454012	0.90168	0.18361	HECA	0.314351	combined FIS
ENSG00000164440	6	139561198	139613276	157	25	452000	0.48529	0.31373	TXLNB	0.447347	combined FIS
ENSG00000164442	6	139693393	139695757	13	7	453811	0.85568	0.19609	CITED2	0.327875	combined FIS
ENSG00000135577	6	142379467	142409936	101	20	454057	0.4438	0.32859	NMBR	0.461158	combined FIS
ENSG00000203733	6	142454227	142456288	8	5	454224	2.2156	0.013359	GJE1	0.0526338	combined FIS
ENSG00000009844	6	142468367	142545826	232	28	453970	1.3148	0.094297	VTA1	0.202804	combined FIS
ENSG00000112414	6	142622991	142767403	363	45	453994	1.0822	0.13958	GPR126	0.263138	combined FIS
ENSG00000010818	6	143072604	143266338	628	73	453033	1.4538	0.072995	HIVEP2	0.17094	combined FIS
ENSG00000146416	6	143381633	143661441	872	88	453440	0.018885	0.49247	AIG1	0.602582	combined FIS
ENSG00000189007	6	143743969	143771810	109	9	454769	3.3078	0.00047024	ADAT2	0.00403945	combined FIS
ENSG00000268402	6	143759575	143764295	14	4	454863	3.1693	0.00076413	AL031320.1	0.00595668	combined FIS
ENSG00000034693	6	143771944	143811147	103	18	453402	1.3321	0.091417	PEX3	0.198645	combined FIS
ENSG00000001036	6	143815948	143832827	42	8	453971	1.4652	0.071439	FUCA2	0.168507	combined FIS
ENSG00000112419	6	143857982	144152322	1177	81	453075	2.0379	0.020779	PHACTR2	0.0717151	combined FIS
ENSG00000257065	6	144128229	144165754	132	21	453360	0.3473	0.36418	RP3-468K18.5	0.493597	combined FIS
ENSG00000135521	6	144164481	144184949	59	15	453546	0.77273	0.21984	LTV1	0.353781	combined FIS
ENSG00000118491	6	144185573	144259483	255	45	452768	0.093132	0.4629	ZC2HC1B	0.57756	combined FIS
ENSG00000118495	6	144261437	144385735	411	56	452118	0.22027	0.41283	PLAGL1	0.535542	combined FIS
ENSG00000169976	6	144416018	144416754	2	1	454646	-0.18199	0.57221	SF3B5	0.666614	combined FIS
ENSG00000135604	6	144471663	144509507	91	20	452719	-0.93662	0.82552	STX11	0.861618	combined FIS
ENSG00000152818	6	144606837	145174170	1751	123	453422	3.9775	3.4823e-05	UTRN	0.0004796	combined FIS
ENSG00000112425	6	145822719	146057160	751	22	454242	0.20653	0.41819	EPM2A	0.540205	combined FIS
ENSG00000118496	6	146114638	146135889	58	14	454418	0.80139	0.21145	FBXO30	0.344296	combined FIS
ENSG00000146414	6	146185381	146285559	219	22	454344	0.56379	0.28645	SHPRH	0.421781	combined FIS
ENSG00000152822	6	146348782	146758734	1085	62	453700	2.3517	0.0093427	GRM1	0.0406399	combined FIS
ENSG00000118508	6	146864829	146876101	28	10	453526	2.4566	0.0070129	RAB32	0.0328823	combined FIS
ENSG00000118492	6	146920101	147136598	665	71	452408	1.6005	0.054745	ADGB	0.140304	combined FIS
ENSG00000164506	6	147525561	147706866	408	32	453704	-1.0621	0.8559	STXBP5	0.88421	combined FIS
ENSG00000203727	6	147830063	148058683	1256	89	453360	2.9014	0.0018577	SAMD5	0.0120175	combined FIS
ENSG00000111961	6	148593440	148873186	1303	137	452390	0.24047	0.40498	SASH1	0.528816	combined FIS
ENSG00000111962	6	149068464	149398126	1318	140	452086	0.55834	0.28831	UST	0.42353	combined FIS
ENSG00000055208	6	149539777	149732749	777	57	452610	0.62135	0.26718	TAB2	0.40244	combined FIS
ENSG00000177688	6	149721495	149722177	2	1	455547	0.61403	0.2696	SUMO4	0.404828	combined FIS
ENSG00000178199	6	149768794	149806197	210	18	454042	-1.0824	0.86046	ZC3H12D	0.88795	combined FIS
ENSG00000131013	6	149825869	149867174	86	18	453340	-0.27665	0.60897	PPIL4	0.696176	combined FIS
ENSG00000055211	6	149887430	149912884	46	19	453317	-1.1767	0.88035	GINM1	0.903149	combined FIS
ENSG00000186625	6	149916009	149970108	153	13	453589	0.18483	0.42668	KATNA1	0.54743	combined FIS
ENSG00000131023	6	149979289	150039392	140	15	454215	-0.32602	0.62779	LATS1	0.709323	combined FIS
ENSG00000120253	6	150045451	150070801	64	11	454151	-0.43048	0.66658	NUP43	0.739661	combined FIS
ENSG00000120265	6	150070579	150132556	202	13	454265	-0.24178	0.59552	PCMT1	0.685319	combined FIS
ENSG00000120256	6	150139934	150186199	128	16	452605	-1.3328	0.90869	LRP11	0.925789	combined FIS
ENSG00000164520	6	150204511	150219238	74	5	454223	0.42424	0.33569	RAET1E	0.468029	combined FIS
ENSG00000203722	6	150238014	150244257	27	9	454383	-0.53134	0.70241	RAET1G	0.767832	combined FIS
ENSG00000131015	6	150263136	150270371	17	7	454419	-0.28802	0.61333	ULBP2	0.698835	combined FIS
ENSG00000111981	6	150285143	150294846	47	8	453999	0.74129	0.22926	ULBP1	0.363767	combined FIS
ENSG00000155918	6	150339470	150346668	22	8	453291	1.5384	0.06198	RAET1L	0.152556	combined FIS
ENSG00000131019	6	150384286	150390231	39	14	452617	1.2655	0.10284	ULBP3	0.214815	combined FIS
ENSG00000198729	6	150464212	150571493	517	68	452668	2.0772	0.018893	PPP1R14C	0.0670804	combined FIS
ENSG00000009765	6	150690028	150727105	203	22	450655	0.76348	0.22259	IYD	0.356385	combined FIS
ENSG00000120278	6	150920999	151164799	1094	91	452703	-0.38921	0.65144	PLEKHG1	0.727561	combined FIS
ENSG00000120254	6	151186685	151423023	1219	118	452365	-0.59712	0.72479	MTHFD1L	0.785396	combined FIS
ENSG00000131016	6	151561134	151679692	592	79	452109	1.0618	0.14417	AKAP12	0.268896	combined FIS
ENSG00000181472	6	151685252	151712683	77	21	453159	0.6446	0.25959	ZBTB2	0.394831	combined FIS
ENSG00000155906	6	151725989	151773259	235	32	453653	0.10559	0.45795	RMND1	0.573834	combined FIS
ENSG00000146476	6	151773422	151791236	66	15	454968	-0.2603	0.60269	C6orf211	0.691297	combined FIS
ENSG00000120262	6	151815165	151942328	643	54	453853	-0.66352	0.7465	CCDC170	0.802336	combined FIS
ENSG00000091831	6	151977826	152450754	1910	126	453532	4.0083	3.0573e-05	ESR1	0.0004329	combined FIS
ENSG00000131018	6	152442819	152958936	2166	170	453018	0.61006	0.27091	SYNE1	0.406279	combined FIS
ENSG00000120279	6	153019030	153045702	111	16	453256	0.17496	0.43056	MYCT1	0.550986	combined FIS
ENSG00000146469	6	153071933	153080900	20	10	453471	-0.34683	0.63564	VIP	0.715361	combined FIS
ENSG00000112029	6	153291664	153304714	49	10	453962	1.3333	0.09121	FBXO5	0.198378	combined FIS
ENSG00000112031	6	153308497	153323820	57	12	453776	0.97465	0.16487	MTRF1L	0.293368	combined FIS
ENSG00000091844	6	153325594	153452384	507	33	453981	2.649	0.004037	RGS17	0.0218264	combined FIS
ENSG00000213121	6	153552455	153668623	484	42	453411	-1.0143	0.84477	AL590867.1	0.876037	combined FIS
ENSG00000112038	6	154331631	154568001	886	83	453353	0.93346	0.17529	OPRM1	0.305173	combined FIS
ENSG00000074706	6	154475631	154677926	878	86	452898	1.4515	0.073323	IPCEF1	0.171453	combined FIS
ENSG00000153721	6	154708638	154831793	702	88	453090	0.38985	0.34832	CNKSR3	0.479761	combined FIS
ENSG00000213079	6	155054459	155155192	293	29	454203	-0.20023	0.57935	SCAF8	0.67261	combined FIS
ENSG00000146426	6	155153831	155578857	1749	197	452163	4.1674	1.5408e-05	TIAM2	0.00024863	combined FIS
ENSG00000029639	6	155578643	155635627	294	26	454508	4.5644	2.5047e-06	TFB1M	5.40901e-05	combined FIS
ENSG00000171217	6	155585147	155597682	76	13	454732	3.9716	3.57e-05	CLDN20	0.0004899	combined FIS
ENSG00000074771	6	155716504	155777037	275	70	452902	3.5877	0.00016682	NOX3	0.00174446	combined FIS
ENSG00000049618	6	157099063	157531913	1414	125	453149	6.203	2.7699e-10	ARID1B	2.10201e-08	combined FIS
ENSG00000215712	6	157710418	157744633	97	21	453347	2.2688	0.011639	TMEM242	0.0475834	combined FIS
ENSG00000175048	6	157802165	158099178	1362	110	451916	3.2323	0.000614	ZDHHC14	0.00498802	combined FIS
ENSG00000130340	6	158244296	158366109	483	32	454241	1.8653	0.031072	SNX9	0.0944861	combined FIS
ENSG00000078269	6	158402888	158520208	479	61	451634	5.2673	6.9217e-08	SYNJ2	2.59162e-06	combined FIS
ENSG00000122335	6	158530536	158589312	154	27	454322	0.89394	0.18568	SERAC1	0.316776	combined FIS
ENSG00000272047	6	158589384	158620376	88	16	454351	0.81346	0.20798	GTF2H5	0.340393	combined FIS
ENSG00000130338	6	158733692	158932860	853	44	453919	3.6585	0.00012684	TULP4	0.00140244	combined FIS
ENSG00000146433	6	158957468	159056460	453	47	453246	0.8154	0.20742	TMEM181	0.3398	combined FIS
ENSG00000214239	6	159047471	159049322	6	3	454624	-0.75992	0.77635	AL591025.1	0.825493	combined FIS
ENSG00000146425	6	159057506	159065771	24	10	454133	1.7145	0.043218	DYNLT1	0.119169	combined FIS
ENSG00000164674	6	159071046	159185908	521	59	452985	-0.91059	0.81874	SYTL3	0.856755	combined FIS
ENSG00000092820	6	159186773	159240444	266	20	454508	-0.60764	0.72829	EZR	0.788188	combined FIS
ENSG00000203711	6	159290971	159331385	191	38	451926	0.11783	0.4531	C6orf99	0.569469	combined FIS
ENSG00000130363	6	159393903	159421219	178	10	455141	1.6871	0.045795	RSPH3	0.123957	combined FIS
ENSG00000164691	6	159455500	159466184	54	10	454491	0.68068	0.24804	TAGAP	0.382516	combined FIS
ENSG00000164694	6	159590429	159693141	429	23	453523	-0.17667	0.57012	FNDC1	0.664776	combined FIS
ENSG00000112096	6	160090089	160183561	341	31	454614	0.081884	0.46737	SOD2	0.581767	combined FIS
ENSG00000146457	6	160146617	160177351	108	22	454495	0.35942	0.35964	WTAP	0.489714	combined FIS
ENSG00000120437	6	160181360	160200144	94	17	454626	-0.38285	0.64909	ACAT2	0.725752	combined FIS
ENSG00000120438	6	160199530	160210781	43	11	455154	0.1331	0.44706	TCP1	0.564456	combined FIS
ENSG00000112110	6	160210844	160219468	52	8	454805	-1.0221	0.84663	MRPL18	0.877319	combined FIS
ENSG00000146453	6	160221298	160241736	83	21	453183	0.039955	0.48406	PNLDC1	0.595378	combined FIS
ENSG00000130368	6	160327974	160329108	4	2	455437	1.5936	0.055514	MAS1	0.141775	combined FIS
ENSG00000197081	6	160390131	160534539	492	77	453782	2.8995	0.0018689	IGF2R	0.0120775	combined FIS
ENSG00000175003	6	160542821	160579750	139	37	453236	1.1694	0.12112	SLC22A1	0.239252	combined FIS
ENSG00000112499	6	160592093	160698670	419	40	451856	1.8142	0.034825	SLC22A2	0.102071	combined FIS
ENSG00000146477	6	160769300	160876014	368	39	453423	1.8722	0.030586	SLC22A3	0.0934443	combined FIS
ENSG00000198670	6	160952515	161087407	375	42	453521	2.1395	0.016199	LPA	0.0603383	combined FIS
ENSG00000122194	6	161123270	161174347	197	29	453916	2.2937	0.010905	PLG	0.0452782	combined FIS
ENSG00000085511	6	161412759	161538417	461	39	454014	2.3466	0.009472	MAP3K4	0.0410323	combined FIS
ENSG00000026652	6	161551011	161695093	563	62	452483	1.9867	0.023475	AGPAT4	0.0779447	combined FIS
ENSG00000185345	6	161768452	163148803	6526	343	452391	4.8199	7.181e-07	PARK2	1.85119e-05	combined FIS
ENSG00000112530	6	163148164	163736524	2371	167	452703	3.2816	0.00051604	PACRG	0.00434928	combined FIS
ENSG00000225683	6	163586446	163612840	127	24	451217	-0.45583	0.67575	AL078585.1	0.747292	combined FIS
ENSG00000112531	6	163835032	163999628	489	39	453714	3.131	0.00087111	QKI	0.00661573	combined FIS
ENSG00000112539	6	165693153	165723096	92	15	453554	0.81675	0.20704	C6orf118	0.339502	combined FIS
ENSG00000112541	6	165740776	166400091	3052	248	452811	2.2705	0.011589	PDE10A	0.0474303	combined FIS
ENSG00000256391	6	166307330	166309725	17	4	454384	0.58219	0.28022	SDIM1	0.415851	combined FIS
ENSG00000164458	6	166571144	166582188	58	10	452736	0.33325	0.36947	T	0.49811	combined FIS
ENSG00000176381	6	166719168	166721936	10	4	451287	-0.65477	0.74369	PRR18	0.799907	combined FIS
ENSG00000198818	6	166733216	166756079	71	13	453265	-1.813	0.96509	SFT2D1	0.971983	combined FIS
ENSG00000060762	6	166778407	166796486	36	7	450934	0.69126	0.2447	MPC1	0.379377	combined FIS
ENSG00000071242	6	166822852	167319939	2207	215	451925	1.6365	0.050864	RPS6KA2	0.133212	combined FIS
ENSG00000269048	6	166945369	166947709	8	5	450599	0.48404	0.31418	Z98049.1	0.447781	combined FIS
ENSG00000249141	6	167271582	167369612	368	50	453099	0.39868	0.34506	RP11-514O12.4	0.47662	combined FIS
ENSG00000026297	6	167342992	167370679	109	31	452878	0.37428	0.3541	RNASET2	0.484966	combined FIS
ENSG00000213066	6	167412670	167466201	319	13	454693	0.74792	0.22725	FGFR1OP	0.36164	combined FIS
ENSG00000112486	6	167525295	167553184	107	23	452839	0.14996	0.4404	CCR6	0.55896	combined FIS
ENSG00000166984	6	167559902	167610401	169	36	452799	1.0052	0.1574	TCP10L2	0.284943	combined FIS
ENSG00000120436	6	167569759	167571817	7	5	453244	1.1431	0.1265	GPR31	0.246269	combined FIS
ENSG00000112494	6	167684657	167729507	292	39	453950	1.1015	0.13533	UNC93A	0.257704	combined FIS
ENSG00000120440	6	167738574	167772991	121	27	453297	-0.72128	0.76463	TTLL2	0.816417	combined FIS
ENSG00000203690	6	167770521	167797998	102	20	451852	-1.4599	0.92784	TCP10	0.940633	combined FIS
ENSG00000146521	6	168185217	168197539	78	18	450774	0.20795	0.41763	C6orf123	0.539777	combined FIS
ENSG00000269155	6	168196210	168198927	13	5	450124	-1.8419	0.96726	AL009178.1	0.973666	combined FIS
ENSG00000130396	6	168227602	168372703	507	27	453001	-1.3917	0.91799	MLLT4	0.932749	combined FIS
ENSG00000125337	6	168396921	168445769	225	48	452327	-0.76561	0.77805	KIF25	0.826385	combined FIS
ENSG00000153303	6	168456425	168482237	140	24	453090	1.3331	0.091249	FRMD1	0.198417	combined FIS
ENSG00000164488	6	168693510	168720434	138	42	451429	1.3615	0.086678	DACT2	0.191743	combined FIS
ENSG00000112562	6	168841831	169073984	1091	114	453366	0.035594	0.4858	SMOC2	0.596742	combined FIS
ENSG00000186340	6	169615875	169654139	241	46	452958	-1.1924	0.88344	THBS2	0.90563	combined FIS
ENSG00000184465	6	169857307	170102159	1073	44	454390	1.6287	0.051684	WDR27	0.134706	combined FIS
ENSG00000185127	6	170102233	170106401	14	9	455041	2.3177	0.010233	C6orf120	0.0431806	combined FIS
ENSG00000130024	6	170104001	170124151	51	15	454669	2.7811	0.0027087	PHF10	0.0161056	combined FIS
ENSG00000184786	6	170140210	170151655	49	12	454661	1.3342	0.091073	TCTE3	0.198238	combined FIS
ENSG00000130023	6	170151718	170181680	133	22	453983	1.724	0.042351	ERMARD	0.117548	combined FIS
ENSG00000198719	6	170591294	170599561	27	10	451445	3.8946	4.9186e-05	DLL1	0.00064186	combined FIS
ENSG00000112584	6	170599791	170716153	412	36	454175	3.1202	0.00090356	FAM120B	0.0068147	combined FIS
ENSG00000008018	6	170844205	170862429	79	13	453411	2.3678	0.0089466	PSMB1	0.0393609	combined FIS
ENSG00000112592	6	170863390	170881958	56	10	453772	2.2481	0.012284	TBP	0.049545	combined FIS
ENSG00000071994	6	170884383	170893780	33	9	453019	2.045	0.020428	PDCD2	0.0709816	combined FIS
ENSG00000177706	7	192969	300711	298	50	450210	2.1511	0.015733	FAM20C	0.0590683	combined FIS
ENSG00000249852	7	227554	229557	20	7	454037	2.3383	0.0096862	AC145676.2	0.0416167	combined FIS
ENSG00000197461	7	536895	559933	123	25	449967	0.80934	0.20916	PDGFA	0.341864	combined FIS
ENSG00000188191	7	588834	767287	897	86	452608	0.9939	0.16013	PRKAR1B	0.287981	combined FIS
ENSG00000164818	7	766338	829190	336	29	454117	-0.51414	0.69642	HEATR2	0.762939	combined FIS
ENSG00000164828	7	855528	936072	502	44	454057	1.5017	0.066587	SUN1	0.1604	combined FIS
ENSG00000239857	7	916189	936073	131	33	453310	1.022	0.15339	GET4	0.279981	combined FIS
ENSG00000105963	7	937540	995043	346	61	452379	0.97259	0.16538	ADAP1	0.293926	combined FIS
ENSG00000240230	7	938415	1015235	481	80	452641	1.6373	0.050788	COX19	0.133124	combined FIS
ENSG00000073067	7	1022835	1029276	35	15	453871	0.27797	0.39052	CYP2W1	0.516046	combined FIS
ENSG00000146540	7	1036622	1177896	915	48	454250	0.81063	0.20879	C7orf50	0.341436	combined FIS
ENSG00000164849	7	1084212	1098897	126	21	454453	1.6641	0.048043	GPR146	0.128151	combined FIS
ENSG00000164850	7	1121844	1133451	69	22	454118	-0.33853	0.63252	GPER1	0.712835	combined FIS
ENSG00000178381	7	1191707	1200395	69	16	453981	-1.3724	0.91502	ZFAND2A	0.930632	combined FIS
ENSG00000164853	7	1272543	1276954	9	4	452615	1.0992	0.13584	UNCX	0.258467	combined FIS
ENSG00000164877	7	1468101	1499138	167	29	452493	-0.13418	0.55337	MICALL2	0.65168	combined FIS
ENSG00000164880	7	1509913	1545489	182	17	453226	-0.11122	0.54428	INTS1	0.644729	combined FIS
ENSG00000198517	7	1570350	1582679	56	14	452949	1.3897	0.082317	MAFK	0.185216	combined FIS
ENSG00000164855	7	1581871	1600457	97	19	452273	1.816	0.034681	TMEM184A	0.101772	combined FIS
ENSG00000157778	7	1606966	1610641	16	4	454283	0.81574	0.20732	PSMG3	0.339709	combined FIS
ENSG00000225968	7	1727755	1787590	249	41	452664	1.0447	0.14808	ELFN1	0.273468	combined FIS
ENSG00000205971	7	1732446	1733961	6	3	453217	0.20263	0.41971	AC074389.6	0.541724	combined FIS
ENSG00000002822	7	1855429	2272878	2415	53	453942	4.2045	1.3085e-05	MAD1L1	0.00021711	combined FIS
ENSG00000176349	7	1878222	1889567	88	14	454597	3.3136	0.00046056	AC110781.3	0.00397385	combined FIS
ENSG00000122687	7	2273866	2281840	37	15	452059	2.2864	0.011115	FTSJ2	0.0459482	combined FIS
ENSG00000106268	7	2281857	2290781	51	15	452966	1.1659	0.12183	NUDT1	0.240027	combined FIS
ENSG00000106266	7	2291405	2393953	384	58	451602	2.1827	0.01453	SNX8	0.0558085	combined FIS
ENSG00000106263	7	2393721	2420380	103	17	453293	2.2955	0.010853	EIF3B	0.0451416	combined FIS
ENSG00000136213	7	2443223	2474242	85	21	454072	1.9317	0.026696	CHST12	0.0851101	combined FIS
ENSG00000106003	7	2552163	2568811	60	24	452290	1.9584	0.02509	LFNG	0.0817274	combined FIS
ENSG00000106009	7	2577511	2595361	110	21	454465	0.00062352	0.49975	BRAT1	0.608537	combined FIS
ENSG00000106012	7	2598632	2654368	333	35	452203	-0.10287	0.54097	IQCE	0.641572	combined FIS
ENSG00000136295	7	2671585	2704436	118	36	449851	0.83082	0.20304	TTYH3	0.335274	combined FIS
ENSG00000174945	7	2719156	2815134	605	63	452798	1.5002	0.066776	AMZ1	0.160698	combined FIS
ENSG00000146535	7	2767746	2883958	686	36	454291	1.4089	0.079425	GNA12	0.180647	combined FIS
ENSG00000198286	7	2945775	3083579	799	112	450850	0.62679	0.2654	CARD11	0.400668	combined FIS
ENSG00000217455	7	3179868	3214287	264	33	449918	1.7881	0.036876	AC091801.1	0.106513	combined FIS
ENSG00000146555	7	3341080	4308632	5645	161	453469	6.2203	2.481e-10	SDK1	1.89802e-08	combined FIS
ENSG00000164916	7	4683388	4811074	543	93	452757	-0.38088	0.64835	FOXK1	0.725053	combined FIS
ENSG00000242802	7	4815253	4833943	136	18	453774	-0.35418	0.6384	AP5Z1	0.717066	combined FIS
ENSG00000157927	7	4836686	4923350	475	47	453128	0.22396	0.4114	RADIL	0.534283	combined FIS
ENSG00000218823	7	4897364	4901625	22	8	454398	-0.027327	0.5109	PAPOLB	0.618064	combined FIS
ENSG00000136297	7	4945620	4998844	250	36	451912	1.6262	0.051955	MMD2	0.135253	combined FIS
ENSG00000272968	7	5023349	5112852	482	33	452922	0.37094	0.35534	RBAK-RBAKDN	0.485819	combined FIS
ENSG00000146587	7	5085452	5109119	112	21	452929	0.81988	0.20614	RBAK	0.338568	combined FIS
ENSG00000157954	7	5229819	5273457	226	46	453425	0.2728	0.3925	WIPI2	0.518033	combined FIS
ENSG00000164638	7	5314000	5346501	191	36	450359	1.5236	0.063801	SLC29A4	0.155599	combined FIS
ENSG00000182095	7	5346421	5465045	559	96	450981	3.1329	0.00086545	TNRC18	0.00658355	combined FIS
ENSG00000155034	7	5470966	5553429	495	60	452711	3.8563	5.7559e-05	FBXL18	0.00073148	combined FIS
ENSG00000075624	7	5566782	5603415	166	47	451260	4.2044	1.3091e-05	ACTB	0.00021711	combined FIS
ENSG00000075618	7	5632439	5646286	63	15	452941	0.8681	0.19267	FSCN1	0.324107	combined FIS
ENSG00000011275	7	5659678	5821370	751	43	454347	3.7004	0.00010765	RNF216	0.00121963	combined FIS
ENSG00000122543	7	5919458	5925993	41	12	452926	3.9749	3.5199e-05	OCM	0.00048408	combined FIS
ENSG00000122674	7	5938356	5965605	28	12	444785	2.9683	0.0014972	CCZ1	0.0101293	combined FIS
ENSG00000155026	7	5965181	6010314	5	3	450908	-0.28354	0.61162	RSPH10B	0.698092	combined FIS
ENSG00000122512	7	6012870	6048756	136	28	453968	2.2842	0.011179	PMS2	0.0461119	combined FIS
ENSG00000106305	7	6048876	6063465	91	22	454133	2.8475	0.0022034	AIMP2	0.0136734	combined FIS
ENSG00000086232	7	6061881	6098861	196	30	454595	1.4621	0.071855	EIF2AK1	0.16912	combined FIS
ENSG00000157999	7	6071007	6076017	22	10	454693	1.4746	0.070158	ANKRD61	0.166358	combined FIS
ENSG00000106346	7	6144515	6201195	249	36	454615	4.297	8.6555e-06	USP42	0.00015386	combined FIS
ENSG00000008256	7	6201407	6312275	371	39	453658	3.564	0.00018265	CYTH3	0.00187982	combined FIS
ENSG00000178397	7	6369040	6388612	92	29	450696	3.6375	0.00013763	FAM220A	0.00150327	combined FIS
ENSG00000136238	7	6414154	6443608	185	36	453481	2.9271	0.0017108	RAC1	0.0112717	combined FIS
ENSG00000164535	7	6448757	6523821	404	47	453240	3.0462	0.0011586	DAGLB	0.00827084	combined FIS
ENSG00000136240	7	6485584	6523873	180	39	451627	2.9656	0.0015103	KDELR2	0.010196	combined FIS
ENSG00000269781	7	6522922	6524873	6	4	452260	0.68914	0.24537	FLJ20306	0.379917	combined FIS
ENSG00000215045	7	6537093	6591067	209	52	451051	3.8683	5.4803e-05	GRID2IP	0.00070207	combined FIS
ENSG00000136247	7	6617065	6629005	42	9	453944	2.2893	0.01103	ZDHHC4	0.0456767	combined FIS
ENSG00000146576	7	6629648	6648357	88	16	453916	3.8396	6.1618e-05	C7orf26	0.00077467	combined FIS
ENSG00000236609	7	6655248	6663921	34	11	452413	3.8634	5.5909e-05	ZNF853	0.00071334	combined FIS
ENSG00000198580	7	6713376	6715991	14	6	453094	1.857	0.031654	AC073343.1	0.0956402	combined FIS
ENSG00000164631	7	6728064	6746554	60	19	453942	2.8395	0.002259	ZNF12	0.0138755	combined FIS
ENSG00000169402	7	6793740	6838996	1	1	443622	0.9836	0.16266	RSPH10B2	0.29098	combined FIS
ENSG00000146574	7	6833765	6866401	10	6	449725	0.85492	0.1963	CCZ1B	0.327994	combined FIS
ENSG00000106392	7	7196565	7288282	583	35	453814	-0.70355	0.75914	C1GALT1	0.812225	combined FIS
ENSG00000215018	7	7395834	7575484	917	43	453740	2.0789	0.018815	COL28A1	0.0669419	combined FIS
ENSG00000164654	7	7606503	7648560	218	32	454126	-0.75092	0.77365	MIOS	0.823414	combined FIS
ENSG00000106399	7	7676149	7758238	344	26	451652	-0.94348	0.82728	RPA3	0.86309	combined FIS
ENSG00000219545	7	7680342	8043689	1908	183	451406	2.9941	0.0013762	RPA3-AS1	0.00947347	combined FIS
ENSG00000106415	7	8008425	8133902	579	38	452961	5.3518	4.3547e-08	GLCCI1	1.74706e-06	combined FIS
ENSG00000003147	7	8152814	8302317	735	101	452099	2.611	0.0045142	ICA1	0.0237918	combined FIS
ENSG00000122584	7	8473585	8792593	1683	107	452704	3.0561	0.0011213	NXPH1	0.00806244	combined FIS
ENSG00000189043	7	10971578	10979883	39	12	452907	2.0806	0.018736	NDUFA4	0.0667863	combined FIS
ENSG00000106443	7	11013499	11209250	646	34	452942	0.27146	0.39302	PHF14	0.518588	combined FIS
ENSG00000005108	7	11409984	11871824	2300	160	451787	4.0063	3.0834e-05	THSD7A	0.00043546	combined FIS
ENSG00000106460	7	12250867	12282993	224	15	454305	1.2582	0.10416	TMEM106B	0.216787	combined FIS
ENSG00000146530	7	12370511	12443567	387	30	454117	3.3198	0.00045033	VWDE	0.00390061	combined FIS
ENSG00000006747	7	12610203	12693228	395	56	452696	0.3888	0.34871	SCIN	0.480159	combined FIS
ENSG00000122644	7	12726481	12730559	23	10	452389	1.0556	0.14557	ARL4A	0.270684	combined FIS
ENSG00000006468	7	13930853	14031050	542	75	452689	2.7715	0.0027903	ETV1	0.0164999	combined FIS
ENSG00000136267	7	14184674	15014402	3715	207	452442	6.5104	3.7485e-11	DGKB	3.63239e-09	combined FIS
ENSG00000187546	7	15239943	15601640	1568	104	453061	0.92039	0.17868	AGMO	0.308556	combined FIS
ENSG00000106511	7	15650837	15726437	341	42	452565	-0.28447	0.61198	MEOX2	0.698265	combined FIS
ENSG00000214960	7	16130817	16460947	1418	73	453006	0.49493	0.31033	ISPD	0.443829	combined FIS
ENSG00000171243	7	16501106	16570205	358	43	452913	0.76038	0.22351	SOSTDC1	0.357223	combined FIS
ENSG00000205858	7	16566505	16621193	256	39	452521	-0.18375	0.57289	LRRC72	0.667242	combined FIS
ENSG00000106524	7	16639401	16685442	199	32	452634	0.4963	0.30984	ANKMY2	0.443306	combined FIS
ENSG00000136261	7	16685756	16746148	223	37	452121	0.70391	0.24075	BZW2	0.375379	combined FIS
ENSG00000106537	7	16793160	16824161	147	27	450729	3.5914	0.00016444	TSPAN13	0.00172817	combined FIS
ENSG00000106541	7	16831435	16873057	256	25	453019	2.9537	0.0015698	AGR2	0.0105225	combined FIS
ENSG00000173467	7	16899029	16921611	93	25	452628	0.010184	0.49594	AGR3	0.605341	combined FIS
ENSG00000106546	7	17338246	17385776	89	32	452491	1.1514	0.12478	AHR	0.244058	combined FIS
ENSG00000071189	7	17830385	17980124	441	33	453141	1.4717	0.070547	SNX13	0.167008	combined FIS
ENSG00000229937	7	18066405	18067486	2	1	454926	1.1867	0.11768	PRPS1L1	0.234689	combined FIS
ENSG00000048052	7	18126572	19042039	3289	235	452630	1.9893	0.023336	HDAC9	0.077578	combined FIS
ENSG00000122691	7	19060614	19157295	344	37	453222	1.0679	0.14278	TWIST1	0.267205	combined FIS
ENSG00000105849	7	19735085	19748710	50	13	453878	-1.0106	0.84389	TWISTNB	0.875585	combined FIS
ENSG00000173452	7	19758933	19813221	242	28	453800	-0.49175	0.68855	TMEM196	0.756906	combined FIS
ENSG00000183742	7	20174278	20257027	306	30	453168	1.4312	0.076182	MACC1	0.175746	combined FIS
ENSG00000105855	7	20370325	20455377	387	28	452435	4.006	3.0882e-05	ITGB8	0.00043581	combined FIS
ENSG00000004846	7	20654830	20816658	698	60	452437	-0.12338	0.5491	ABCB5	0.64832	combined FIS
ENSG00000164651	7	20823906	20826505	4	2	453975	-0.58266	0.71994	SP8	0.781546	combined FIS
ENSG00000105866	7	21467652	21554440	379	39	453394	4.6235	1.8862e-06	SP4	4.21296e-05	combined FIS
ENSG00000105877	7	21582833	21941457	2075	159	453190	5.4597	2.3846e-08	DNAH11	1.04789e-06	combined FIS
ENSG00000164649	7	21940518	21985702	201	43	452962	1.0843	0.13911	CDCA7L	0.262495	combined FIS
ENSG00000136237	7	22157856	22396763	970	74	452222	3.5756	0.00017469	RAPGEF5	0.00180774	combined FIS
ENSG00000105889	7	22459063	22672544	778	88	453230	3.2774	0.00052383	STEAP1B	0.00439338	combined FIS
ENSG00000136244	7	22765503	22771621	26	8	454272	-0.88845	0.81285	IL6	0.852649	combined FIS
ENSG00000196683	7	22852251	22862470	72	11	454797	-0.58469	0.72062	TOMM7	0.782037	combined FIS
ENSG00000122591	7	22980878	23053749	267	23	454128	-0.49758	0.69061	FAM126A	0.758531	combined FIS
ENSG00000122550	7	23145353	23217533	289	19	453419	0.41282	0.33987	KLHL7	0.471907	combined FIS
ENSG00000214871	7	23210760	23234503	98	14	454038	0.89161	0.1863	AC005082.1	0.317375	combined FIS
ENSG00000136243	7	23221446	23240630	80	11	453940	0.9296	0.17629	NUPL2	0.306051	combined FIS
ENSG00000136235	7	23275586	23314727	178	12	454761	0.51672	0.30268	GPNMB	0.436932	combined FIS
ENSG00000156928	7	23338358	23351348	52	14	453813	-0.25655	0.60124	MALSU1	0.689882	combined FIS
ENSG00000136231	7	23349828	23510086	564	85	453722	2.6401	0.0041443	IGF2BP3	0.0222838	combined FIS
ENSG00000164548	7	23544399	23571660	78	25	454035	1.9542	0.025341	TRA2A	0.0823156	combined FIS
ENSG00000169193	7	23636998	23684327	129	29	453593	1.9374	0.026348	CCDC126	0.0844996	combined FIS
ENSG00000188732	7	23719749	23742868	111	24	454425	1.4709	0.070653	FAM221A	0.167103	combined FIS
ENSG00000196335	7	23749786	23872132	564	39	454119	2.4345	0.0074555	STK31	0.0344667	combined FIS
ENSG00000122585	7	24323782	24331484	43	12	453873	-0.57192	0.71631	NPY	0.778612	combined FIS
ENSG00000105926	7	24612887	24733812	486	18	452278	2.1287	0.016639	MPP6	0.0613843	combined FIS
ENSG00000105928	7	24737972	24809244	333	28	451856	3.2325	0.00061357	DFNA5	0.00498667	combined FIS
ENSG00000070882	7	24836158	25021253	794	91	452530	2.1922	0.014183	OSBPL3	0.0548173	combined FIS
ENSG00000172115	7	25159710	25164980	16	8	454239	0.70243	0.2412	CYCS	0.375894	combined FIS
ENSG00000153790	7	25174316	25219975	260	21	454565	0.88935	0.18691	C7orf31	0.318042	combined FIS
ENSG00000105954	7	25264189	25268105	25	7	453990	0.28732	0.38693	NPVF	0.512759	combined FIS
ENSG00000050344	7	26191860	26226745	110	20	453174	1.5848	0.056511	NFE2L3	0.143256	combined FIS
ENSG00000122566	7	26229547	26241149	42	17	454732	0.30999	0.37829	HNRNPA2B1	0.505564	combined FIS
ENSG00000122565	7	26240782	26252976	42	13	454086	1.6422	0.050272	CBX3	0.132285	combined FIS
ENSG00000086300	7	26331541	26413949	367	45	453552	0.73425	0.2314	SNX10	0.365688	combined FIS
ENSG00000122548	7	26572740	26578407	36	10	454214	2.0757	0.018962	KIAA0087	0.0672749	combined FIS
ENSG00000222004	7	26677490	26686889	33	6	454043	-2.2733	0.9885	C7orf71	0.990635	combined FIS
ENSG00000005020	7	26706681	27034858	1063	35	454005	0.28067	0.38948	SKAP2	0.515307	combined FIS
ENSG00000105991	7	27132612	27135615	7	4	452819	-0.28907	0.61374	HOXA1	0.699218	combined FIS
ENSG00000105996	7	27139721	27142430	7	3	452921	1.6964	0.044905	HOXA2	0.12216	combined FIS
ENSG00000105997	7	27145803	27192200	145	26	454477	-0.50132	0.69193	HOXA3	0.759495	combined FIS
ENSG00000197576	7	27168126	27170418	10	2	455128	-1.3604	0.91315	HOXA4	0.92913	combined FIS
ENSG00000106004	7	27180671	27183287	7	3	454134	-0.74079	0.77059	HOXA5	0.821082	combined FIS
ENSG00000106006	7	27185015	27190222	22	7	453474	-0.037573	0.51499	HOXA6	0.621448	combined FIS
ENSG00000122592	7	27193335	27197555	18	10	453293	-0.077315	0.53081	HOXA7	0.633591	combined FIS
ENSG00000078399	7	27202054	27210117	24	12	452286	-0.70818	0.76058	HOXA9	0.813362	combined FIS
ENSG00000257184	7	27203154	27219632	41	18	453469	-1.0118	0.84419	RP1-170O19.20	0.875745	combined FIS
ENSG00000253293	7	27210210	27219880	20	10	453856	-1.0466	0.85235	HOXA10	0.881589	combined FIS
ENSG00000005073	7	27221129	27224842	10	6	451578	2.9957	0.001369	HOXA11	0.00943766	combined FIS
ENSG00000106031	7	27233122	27239725	14	6	453286	1.6782	0.04665	HOXA13	0.125535	combined FIS
ENSG00000106038	7	27282164	27290112	19	8	454326	0.50162	0.30797	EVX1	0.441748	combined FIS
ENSG00000106049	7	27565061	27702614	548	25	454572	4.0097	3.0403e-05	HIBADH	0.00043098	combined FIS
ENSG00000106052	7	27778950	27884183	313	38	454266	3.4549	0.00027523	TAX1BP1	0.00262134	combined FIS
ENSG00000153814	7	27870192	28220362	1398	123	453386	3.7274	9.6727e-05	JAZF1	0.00111926	combined FIS
ENSG00000146592	7	28338940	28865511	2163	209	451889	1.9538	0.025361	CREB5	0.0823251	combined FIS
ENSG00000106066	7	29034847	29235067	947	99	452710	3.3776	0.0003656	CPVL	0.00327256	combined FIS
ENSG00000106069	7	29161890	29553944	1671	158	451881	3.9356	4.1496e-05	CHN2	0.00055729	combined FIS
ENSG00000176532	7	29603427	29606911	17	9	454124	2.2097	0.013562	PRR15	0.0531124	combined FIS
ENSG00000122574	7	29846102	29956682	483	57	452825	2.727	0.0031958	WIPF3	0.0182606	combined FIS
ENSG00000136193	7	29959719	30029905	224	33	454428	0.36227	0.35858	SCRN1	0.488693	combined FIS
ENSG00000106080	7	30050203	30066300	36	10	453648	-0.16376	0.56504	FKBP14	0.660828	combined FIS
ENSG00000106086	7	30067020	30170096	297	21	454097	0.53556	0.29613	PLEKHA8	0.431176	combined FIS
ENSG00000180354	7	30174426	30202378	120	25	453022	0.36743	0.35665	MTURN	0.486976	combined FIS
ENSG00000180233	7	30323923	30452118	351	57	453714	0.95026	0.17099	ZNRF2	0.300365	combined FIS
ENSG00000106100	7	30464143	30518400	162	29	453952	0.15938	0.43668	NOD1	0.555782	combined FIS
ENSG00000006625	7	30536237	30591095	175	25	453348	0.13709	0.44548	GGCT	0.563251	combined FIS
ENSG00000106105	7	30634297	30673649	133	23	454495	-2.2093	0.98642	GARS	0.988985	combined FIS
ENSG00000106113	7	30692200	30739745	164	40	452652	-1.1095	0.86639	CRHR2	0.892656	combined FIS
ENSG00000241644	7	30737601	30797218	276	42	452410	-0.86352	0.80607	INMT	0.847985	combined FIS
ENSG00000254959	7	30791753	30931696	634	47	453219	0.86289	0.1941	INMT-FAM188B	0.325729	combined FIS
ENSG00000106125	7	30811033	30932002	540	37	453510	1.0501	0.14684	FAM188B	0.272269	combined FIS
ENSG00000250424	7	30893010	30963427	263	45	453045	1.3619	0.08662	AQP1	0.191646	combined FIS
ENSG00000240583	7	30893010	30965131	270	51	453007	1.3394	0.090228	AQP1	0.197191	combined FIS
ENSG00000106128	7	30978284	31032869	251	53	452987	0.62067	0.26741	GHRHR	0.402594	combined FIS
ENSG00000078549	7	31092076	31151089	215	53	451179	1.4021	0.080445	ADCYAP1R1	0.18233	combined FIS
ENSG00000164600	7	31377075	31380508	9	5	453478	1.8716	0.030629	NEUROD6	0.0935152	combined FIS
ENSG00000180347	7	31553704	31698334	554	48	453270	-1.6271	0.94815	CCDC129	0.958076	combined FIS
ENSG00000106341	7	31726329	31748069	86	22	452836	-0.31178	0.6224	PPP1R17	0.7053	combined FIS
ENSG00000154678	7	31790793	32338941	2394	159	453405	2.9302	0.0016935	PDE1C	0.011185	combined FIS
ENSG00000106355	7	32524951	32534895	46	8	454494	1.9719	0.024309	LSM5	0.0799274	combined FIS
ENSG00000105778	7	32535038	33078516	1952	58	453914	4.8173	7.2763e-07	AVL9	1.8732e-05	combined FIS
ENSG00000170852	7	32907784	32933743	69	14	454668	3.4497	0.00028057	KBTBD2	0.00266281	combined FIS
ENSG00000122642	7	32997017	33046543	166	35	451963	3.3897	0.00034982	FKBP9	0.00316732	combined FIS
ENSG00000122643	7	33053742	33102409	213	19	454507	5.0345	2.3956e-07	NT5C3A	7.36053e-06	combined FIS
ENSG00000164610	7	33134409	33149013	51	10	453790	1.9691	0.024473	RP9	0.0803548	combined FIS
ENSG00000122507	7	33168856	33645680	1834	76	453801	2.5481	0.0054155	BBS9	0.0271648	combined FIS
ENSG00000173862	7	33765593	33768068	9	5	452855	0.52798	0.29876	RP11-89N17.1	0.433493	combined FIS
ENSG00000164619	7	33944523	34195484	765	90	452664	0.23118	0.40859	BMPER	0.531803	combined FIS
ENSG00000214841	7	34685709	34699772	70	16	449227	-0.22194	0.58782	AC005493.1	0.679396	combined FIS
ENSG00000187258	7	34697851	34917944	1027	65	453734	4.2255	1.1918e-05	NPSR1	0.00020089	combined FIS
ENSG00000173852	7	34968488	35077883	432	24	453827	1.6664	0.047818	DPY19L1	0.127811	combined FIS
ENSG00000164532	7	35242042	35293758	134	12	452133	1.9467	0.025783	TBX20	0.0831818	combined FIS
ENSG00000122557	7	35672269	35735181	196	31	453934	-0.25222	0.59957	HERPUD2	0.688554	combined FIS
ENSG00000122545	7	35840542	35944917	308	27	454291	1.0228	0.15321	SEPT7	0.27977	combined FIS
ENSG00000205745	7	36118694	36125346	32	12	447581	1.0787	0.14035	PP13004	0.264228	combined FIS
ENSG00000122547	7	36192758	36341152	616	67	452649	2.1374	0.016285	EEPD1	0.0605274	combined FIS
ENSG00000164542	7	36363830	36429734	214	37	453933	-0.20871	0.58266	KIAA0895	0.675705	combined FIS
ENSG00000011426	7	36429415	36493400	245	42	454060	-0.24012	0.59488	ANLN	0.684833	combined FIS
ENSG00000136250	7	36552456	36764154	790	87	451150	0.64488	0.2595	AOAH	0.394831	combined FIS
ENSG00000155849	7	36893961	37488852	2488	185	453291	2.117	0.017131	ELMO1	0.0627498	combined FIS
ENSG00000187037	7	37723399	37873390	619	46	453785	0.51582	0.30299	GPR141	0.437227	combined FIS
ENSG00000086289	7	37723446	37991543	1288	77	453772	-0.11975	0.54766	EPDR1	0.647312	combined FIS
ENSG00000086288	7	37888199	37940003	291	32	453607	-0.94423	0.82747	NME8	0.86324	combined FIS
ENSG00000106483	7	37945543	38065297	598	60	453415	1.4096	0.079336	SFRP4	0.18051	combined FIS
ENSG00000010270	7	38217824	38270272	185	27	454496	1.1422	0.12669	STARD3NL	0.246436	combined FIS
ENSG00000078053	7	38423305	38671167	1296	83	453350	1.8118	0.035006	AMPH	0.102493	combined FIS
ENSG00000164556	7	38724946	38726637	8	4	451107	1.8438	0.032603	FAM183B	0.097556	combined FIS
ENSG00000006715	7	38762563	38971994	896	42	454305	3.5113	0.00022293	VPS41	0.0022136	combined FIS
ENSG00000106536	7	39017598	39532694	1910	94	452868	8.1981	1.2212e-16	POU6F2	1.15379e-13	combined FIS
ENSG00000241127	7	39605975	39649919	193	30	454114	5.4274	2.8597e-08	YAE1D1	1.21159e-06	combined FIS
ENSG00000006451	7	39663082	39747723	235	41	453850	5.1708	1.1652e-07	RALA	4.0032e-06	combined FIS
ENSG00000065883	7	39989636	40136733	460	40	454115	0.67832	0.24878	CDK13	0.383344	combined FIS
ENSG00000168303	7	40165622	40174258	17	8	453463	0.58056	0.28077	MPLKIP	0.416406	combined FIS
ENSG00000175600	7	40174575	40900362	1847	136	453046	1.2776	0.1007	SUGCT	0.211964	combined FIS
ENSG00000122641	7	41724712	41742706	33	15	451456	0.11207	0.45538	INHBA	0.571384	combined FIS
ENSG00000106571	7	42000548	42277469	1181	125	452909	3.5304	0.00020744	GLI3	0.00209055	combined FIS
ENSG00000136197	7	42948325	42951904	15	4	455277	-0.48569	0.6864	C7orf25	0.755224	combined FIS
ENSG00000256646	7	42948872	42971773	68	9	454656	-0.94945	0.8288	PSMA2	0.864342	combined FIS
ENSG00000106588	7	42956460	42971822	43	7	454627	-0.81859	0.79349	PSMA2	0.83847	combined FIS
ENSG00000106591	7	42971799	42988557	65	11	453990	-0.11387	0.54533	MRPL32	0.645429	combined FIS
ENSG00000002746	7	43152198	43605600	1805	147	452698	1.3908	0.082149	HECW1	0.184972	combined FIS
ENSG00000164543	7	43622357	43666385	163	19	454115	1.5008	0.066701	STK17A	0.160599	combined FIS
ENSG00000106603	7	43648055	43769316	430	25	454636	1.7317	0.041666	COA1	0.116158	combined FIS
ENSG00000106605	7	43798279	43846939	128	27	454327	1.9158	0.027698	BLVRA	0.0873904	combined FIS
ENSG00000062582	7	43906157	43909492	6	3	453733	0.11817	0.45297	MRPS24	0.569369	combined FIS
ENSG00000270617	7	43906157	43946188	124	24	453454	1.4336	0.07585	URGCP-MRPS24	0.175329	combined FIS
ENSG00000106608	7	43915493	43966010	174	28	453424	1.9475	0.025739	URGCP	0.0830966	combined FIS
ENSG00000078967	7	43966037	43995735	112	24	452818	0.93083	0.17597	UBE2D4	0.305872	combined FIS
ENSG00000136206	7	44040488	44049721	9	5	451987	0.96368	0.1676	SPDYE1	0.296394	combined FIS
ENSG00000136279	7	44084239	44109055	104	16	453308	-1.1117	0.86686	DBNL	0.892897	combined FIS
ENSG00000164708	7	44102326	44105186	12	3	454799	-0.99442	0.83999	PGAM2	0.87273	combined FIS
ENSG00000122678	7	44111846	44122139	40	13	454576	-0.95512	0.83024	POLM	0.865366	combined FIS
ENSG00000106624	7	44143960	44154161	37	13	452907	0.75846	0.22409	AEBP1	0.357908	combined FIS
ENSG00000106628	7	44154286	44163957	32	14	453063	1.6918	0.045339	POLD2	0.12311	combined FIS
ENSG00000106631	7	44178463	44180931	13	6	449719	0.52693	0.29912	MYL7	0.433569	combined FIS
ENSG00000106633	7	44183872	44237769	219	47	453064	2.1228	0.016885	GCK	0.0620617	combined FIS
ENSG00000106636	7	44240567	44253893	44	14	454275	2.445	0.0072429	YKT6	0.0337264	combined FIS
ENSG00000058404	7	44256749	44374176	391	39	452437	1.4704	0.07073	CAMK2B	0.167231	combined FIS
ENSG00000015676	7	44418720	44530479	328	19	454391	4.1269	1.8381e-05	NUDCD3	0.00028493	combined FIS
ENSG00000015520	7	44552134	44580914	80	17	451715	3.2525	0.00057207	NPC1L1	0.00471222	combined FIS
ENSG00000136271	7	44605016	44614650	52	15	455050	4.5132	3.1927e-06	DDX56	6.62106e-05	combined FIS
ENSG00000158604	7	44617493	44621886	18	7	454204	4.3484	6.858e-06	TMED4	0.0001273	combined FIS
ENSG00000105953	7	44646171	44748665	299	36	453089	3.1636	0.00077904	OGDH	0.00604796	combined FIS
ENSG00000122515	7	44788180	44809477	53	19	452775	6.9318	2.0776e-12	ZMIZ2	2.90802e-10	combined FIS
ENSG00000196262	7	44836279	44864163	109	23	454048	3.7596	8.5103e-05	PPIA	0.00101012	combined FIS
ENSG00000105968	7	44866390	44887682	71	15	454243	5.0194	2.5921e-07	H2AFV	7.78701e-06	combined FIS
ENSG00000146676	7	44915896	44924960	16	9	454514	5.1781	1.121e-07	PURB	3.87247e-06	combined FIS
ENSG00000136286	7	45002261	45018697	50	11	454068	0.58792	0.27829	MYO1G	0.41399	combined FIS
ENSG00000136280	7	45039074	45116068	328	25	454612	1.8273	0.033826	CCM2	0.100216	combined FIS
ENSG00000136274	7	45120037	45128513	33	10	454422	0.35292	0.36207	NACAD	0.491606	combined FIS
ENSG00000136270	7	45139699	45151646	54	17	454089	1.4003	0.080705	TBRG4	0.182744	combined FIS
ENSG00000122679	7	45197390	45225901	228	15	453639	1.6887	0.045635	RAMP3	0.123665	combined FIS
ENSG00000164742	7	45613739	45762715	561	66	453755	0.94582	0.17212	ADCY1	0.301565	combined FIS
ENSG00000267988	7	45902684	45906045	16	7	452035	1.8223	0.034202	AC096582.1	0.100824	combined FIS
ENSG00000146678	7	45927956	45933267	21	8	452291	1.9025	0.028551	IGFBP1	0.0893359	combined FIS
ENSG00000146674	7	45951949	45961473	27	11	452498	0.74005	0.22963	IGFBP3	0.364109	combined FIS
ENSG00000233539	7	46713383	46799449	399	46	453854	0.80071	0.21165	AC011294.3	0.344447	combined FIS
ENSG00000136205	7	47314752	47622156	1143	126	452608	1.3161	0.094063	TNS3	0.202466	combined FIS
ENSG00000221845	7	47694842	47701246	18	9	453036	2.5628	0.0051913	C7orf65	0.026366	combined FIS
ENSG00000136273	7	47735328	48019178	1383	99	452335	1.5268	0.063402	HUS1	0.154906	combined FIS
ENSG00000158683	7	47814250	47988088	767	72	453303	1.47	0.070776	PKD1L1	0.167308	combined FIS
ENSG00000136275	7	47834889	47859445	112	23	453317	1.4426	0.074571	C7orf69	0.173256	combined FIS
ENSG00000164744	7	48026745	48068716	118	16	451967	-1.6247	0.94789	SUN3	0.957876	combined FIS
ENSG00000164746	7	48075108	48100901	117	22	454163	-2.0116	0.97787	C7orf57	0.982184	combined FIS
ENSG00000183696	7	48128225	48148330	58	17	453688	-0.55648	0.71106	UPP1	0.774376	combined FIS
ENSG00000179869	7	48211055	48687092	2181	97	454065	1.6585	0.048606	ABCA13	0.129319	combined FIS
ENSG00000267970	7	48887362	48891221	13	6	453617	0.064038	0.47447	AC004899.1	0.587522	combined FIS
ENSG00000188730	7	49813257	49961546	485	63	453686	3.1512	0.00081294	VWC2	0.0062419	combined FIS
ENSG00000042813	7	49890017	50160925	923	34	454229	1.5797	0.057087	ZPBP	0.144445	combined FIS
ENSG00000164500	7	50135632	50199426	305	23	453731	0.27873	0.39023	C7orf72	0.515938	combined FIS
ENSG00000185811	7	50343720	50472799	321	62	452957	0.28963	0.38605	IKZF1	0.512014	combined FIS
ENSG00000132436	7	50511831	50518088	14	5	455221	2.3272	0.0099783	FIGNL1	0.0425045	combined FIS
ENSG00000132437	7	50526134	50633154	612	36	454132	3.4184	0.00031492	DDC	0.00290989	combined FIS
ENSG00000106070	7	50657760	50861159	848	47	453150	3.9463	3.969e-05	GRB10	0.0005357	combined FIS
ENSG00000106078	7	51083909	51384515	913	72	453526	0.052958	0.47888	COBL	0.59093	combined FIS
ENSG00000221900	7	53103349	53104617	9	2	455573	0.93429	0.17508	POM121L12	0.304914	combined FIS
ENSG00000170419	7	54610018	54638773	123	26	453336	0.94041	0.1735	VSTM2A	0.303	combined FIS
ENSG00000132432	7	54819943	54827667	42	11	454337	-0.26763	0.60551	SEC61G	0.693395	combined FIS
ENSG00000146648	7	55086714	55324313	1041	125	452605	1.5291	0.063121	EGFR	0.154459	combined FIS
ENSG00000132434	7	55433141	55501435	241	24	452287	3.0531	0.0011326	LANCL2	0.00812514	combined FIS
ENSG00000154978	7	55503749	55640681	739	19	454444	1.2351	0.10839	VOPP1	0.222529	combined FIS
ENSG00000154997	7	55861237	55930482	304	34	453063	-1.0625	0.85599	SEPT14	0.884255	combined FIS
ENSG00000249773	7	55954970	56022932	235	38	454465	1.8598	0.031457	MRPS17	0.0952613	combined FIS
ENSG00000178665	7	55955169	56009918	187	35	454524	1.9501	0.025582	ZNF713	0.0827452	combined FIS
ENSG00000146729	7	56019486	56067874	166	31	454191	2.3241	0.010059	GBAS	0.0427423	combined FIS
ENSG00000239789	7	56019512	56024192	18	7	454092	1.116	0.13222	MRPS17	0.253983	combined FIS
ENSG00000146733	7	56078744	56119297	125	27	453339	2.3225	0.010102	PSPH	0.042803	combined FIS
ENSG00000146731	7	56119323	56131682	43	15	454050	1.7974	0.036136	CCT6A	0.10476	combined FIS
ENSG00000129103	7	56131695	56148363	56	16	454349	1.7684	0.038495	SUMF2	0.109667	combined FIS
ENSG00000164776	7	56148440	56160689	51	13	454603	1.8901	0.029373	PHKG1	0.0909293	combined FIS
ENSG00000106153	7	56169262	56174269	19	7	454875	2.6029	0.0046223	CHCHD2	0.0242185	combined FIS
ENSG00000185290	7	56182374	56184093	4	2	454374	1.1626	0.12249	NUPR1L	0.241001	combined FIS
ENSG00000185177	7	57187321	57207571	75	11	454192	-0.50442	0.69302	ZNF479	0.760294	combined FIS
ENSG00000182111	7	57509883	57533252	102	7	453862	0.74776	0.2273	ZNF716	0.361644	combined FIS
ENSG00000257482	7	63505821	63538927	158	13	454048	2.695	0.0035197	ZNF727	0.0197003	combined FIS
ENSG00000197123	7	63688852	63727309	180	25	453496	3.0345	0.0012045	ZNF679	0.00852763	combined FIS
ENSG00000234444	7	63767837	63815238	262	26	454483	2.5074	0.0060804	ZNF736	0.029704	combined FIS
ENSG00000173041	7	63980262	64023484	224	25	454542	1.5311	0.062872	ZNF680	0.154129	combined FIS
ENSG00000196247	7	64126511	64171404	146	24	454142	1.6794	0.046537	ZNF107	0.125319	combined FIS
ENSG00000197008	7	64254766	64294054	138	14	454065	1.784	0.037214	ZNF138	0.107161	combined FIS
ENSG00000198039	7	64330550	64391344	268	15	454542	0.81898	0.2064	ZNF273	0.338759	combined FIS
ENSG00000152926	7	64432154	64467062	137	13	454602	1.9225	0.02727	ZNF117	0.0864007	combined FIS
ENSG00000213462	7	64451187	64467121	59	12	454261	2.0012	0.022684	ERV3-1	0.0761886	combined FIS
ENSG00000146757	7	64838712	64866038	100	12	454577	1.2099	0.11315	ZNF92	0.22855	combined FIS
ENSG00000196715	7	65338254	65424550	225	26	454547	4.1634	1.5674e-05	VKORC1L1	0.00025249	combined FIS
ENSG00000169919	7	65425671	65447301	77	17	454032	4.9996	2.8727e-07	GUSB	8.49492e-06	combined FIS
ENSG00000126522	7	65540785	65558545	64	16	454188	4.8037	7.7861e-07	ASL	1.96531e-05	combined FIS
ENSG00000249319	7	65552756	65617228	239	27	454500	5.2433	7.8883e-08	AC068533.7	2.88312e-06	combined FIS
ENSG00000241258	7	65579591	65619555	143	21	454653	5.1899	1.052e-07	CRCP	3.68472e-06	combined FIS
ENSG00000169902	7	65670186	65885530	624	30	454526	5.6137	9.8997e-09	TPST1	4.67662e-07	combined FIS
ENSG00000267941	7	65939543	65940709	5	3	453449	3.5057	0.00022771	AC008267.1	0.00224807	combined FIS
ENSG00000243335	7	66093868	66276446	764	27	454663	4.623	1.8913e-06	KCTD7	4.21936e-05	combined FIS
ENSG00000154710	7	66147151	66276451	552	28	454676	4.4681	3.9452e-06	RABGEF1	7.96458e-05	combined FIS
ENSG00000106609	7	66386212	66423538	137	23	454454	2.3772	0.0087234	TMEM248	0.038654	combined FIS
ENSG00000126524	7	66452664	66460588	32	18	450926	2.7261	0.0032047	SBDS	0.0183059	combined FIS
ENSG00000198874	7	66460160	66704501	1210	38	454027	3.1888	0.00071432	TYW1	0.00564643	combined FIS
ENSG00000158321	7	69063905	70258054	3479	121	453752	9.4935	1.1172e-21	AUTS2	2.63883e-18	combined FIS
ENSG00000185274	7	70597155	71178585	2560	177	452911	3.3418	0.00041614	WBSCR17	0.00365569	combined FIS
ENSG00000183166	7	71244476	71912136	2650	105	452959	8.2668	6.878e-17	CALN1	7.22037e-14	combined FIS
ENSG00000196313	7	72349936	72421979	85	51	451814	2.4345	0.0074566	POM121	0.0344667	combined FIS
ENSG00000130305	7	72716514	72722864	13	10	452326	1.429	0.076502	NSUN5	0.176269	combined FIS
ENSG00000146755	7	72726535	72742085	28	14	453027	1.9018	0.028598	TRIM50	0.0894386	combined FIS
ENSG00000077800	7	72742167	72772634	88	14	454535	2.5601	0.0052322	FKBP6	0.0265061	combined FIS
ENSG00000188763	7	72848109	72850450	4	2	453604	2.0142	0.021997	FZD9	0.0745704	combined FIS
ENSG00000009954	7	72854728	72936608	200	39	454295	2.3768	0.0087325	BAZ1B	0.0386682	combined FIS
ENSG00000106635	7	72950686	72972332	47	9	454177	1.1465	0.1258	BCL7B	0.245443	combined FIS
ENSG00000106638	7	72983262	72993121	32	13	454475	2.0021	0.022635	TBL2	0.0760645	combined FIS
ENSG00000009950	7	73007524	73038873	117	25	454147	2.9939	0.0013773	MLXIPL	0.00947483	combined FIS
ENSG00000176428	7	73082155	73086442	12	4	454297	-0.3319	0.63002	VPS37D	0.71076	combined FIS
ENSG00000176410	7	73095299	73097783	15	4	455388	-0.1148	0.5457	DNAJC30	0.645521	combined FIS
ENSG00000071462	7	73097355	73119491	81	14	453927	0.5981	0.27489	WBSCR22	0.410244	combined FIS
ENSG00000106089	7	73113536	73134002	52	20	451727	0.53354	0.29683	STX1A	0.431819	combined FIS
ENSG00000106077	7	73150424	73153197	8	4	453897	1.3764	0.084353	ABHD11	0.188366	combined FIS
ENSG00000165215	7	73183328	73184600	6	3	453643	2.3197	0.010177	CLDN3	0.0430308	combined FIS
ENSG00000189143	7	73213872	73247014	95	12	452903	1.572	0.057978	CLDN4	0.145937	combined FIS
ENSG00000165171	7	73248920	73256865	17	1	455083	1.3804	0.083726	WBSCR27	0.187384	combined FIS
ENSG00000175877	7	73275489	73280223	21	5	452713	1.7356	0.041314	WBSCR28	0.115443	combined FIS
ENSG00000049540	7	73442119	73484237	115	38	452923	0.76439	0.22232	ELN	0.356211	combined FIS
ENSG00000106683	7	73497263	73536855	114	27	453126	0.28247	0.38879	LIMK1	0.514732	combined FIS
ENSG00000106682	7	73588575	73611431	39	19	453524	1.2048	0.11414	EIF4H	0.229837	combined FIS
ENSG00000086730	7	73613982	73644161	46	23	451539	1.2208	0.11107	LAT2	0.225748	combined FIS
ENSG00000049541	7	73645829	73668774	59	18	453571	1.2898	0.098557	RFC2	0.208712	combined FIS
ENSG00000106665	7	73703805	73820273	347	37	452611	0.76436	0.22233	CLIP2	0.356211	combined FIS
ENSG00000006704	7	73868120	74016931	492	68	452572	-0.58273	0.71996	GTF2IRD1	0.781546	combined FIS
ENSG00000077809	7	74071994	74175026	173	37	453021	3.3726	0.00037232	GTF2I	0.00332641	combined FIS
ENSG00000158517	7	74188309	74203659	1	1	449739	-0.29683	0.6167	NCF1	0.701444	combined FIS
ENSG00000196275	7	74210483	74267847	4	2	450592	3.145	0.00083044	GTF2IRD2	0.00634276	combined FIS
ENSG00000174374	7	74441226	74490064	26	9	451853	3.0819	0.0010285	WBSCR16	0.0075562	combined FIS
ENSG00000174428	7	74508364	74565623	3	2	451659	1.7112	0.043518	GTF2IRD2B	0.119627	combined FIS
ENSG00000178809	7	75024337	75040279	1	1	455636	2.0847	0.018548	TRIM73	0.06627	combined FIS
ENSG00000135213	7	75046066	75115548	127	28	452700	4.2332	1.1519e-05	POM121C	0.00019486	combined FIS
ENSG00000127946	7	75162621	75368280	869	90	452913	2.0775	0.018878	HIP1	0.0670559	combined FIS
ENSG00000006606	7	75398851	75419214	82	18	452017	1.54	0.061783	CCL26	0.15225	combined FIS
ENSG00000106178	7	75440983	75452674	71	17	453207	0.57034	0.28422	CCL24	0.419832	combined FIS
ENSG00000005486	7	75471920	75518244	163	42	451824	2.2032	0.01379	RHBDD2	0.0537381	combined FIS
ENSG00000127948	7	75528518	75616173	315	51	453459	2.1223	0.016904	POR	0.0621073	combined FIS
ENSG00000127952	7	75625656	75677322	156	32	454008	3.474	0.00025642	STYXL1	0.00247715	combined FIS
ENSG00000146701	7	75677369	75696826	66	13	454690	3.0485	0.00115	MDH2	0.00822498	combined FIS
ENSG00000177679	7	75831216	75916605	283	32	453567	2.2789	0.011338	SRRM3	0.0466151	combined FIS
ENSG00000106211	7	75931861	75933612	10	5	454026	0.24654	0.40263	HSPB1	0.527205	combined FIS
ENSG00000170027	7	75956116	75988348	104	21	454717	0.30619	0.37973	YWHAG	0.506807	combined FIS
ENSG00000146700	7	76018651	76039012	106	16	454384	-0.13792	0.55485	SRCRB4D	0.652789	combined FIS
ENSG00000188372	7	76026835	76071388	206	31	454118	-0.35303	0.63797	ZP3	0.716913	combined FIS
ENSG00000091073	7	76090993	76135312	36	10	452121	-0.27863	0.60974	DTX2	0.696838	combined FIS
ENSG00000243566	7	76139745	76648340	885	86	452079	-1.6889	0.95438	UPK3B	0.963147	combined FIS
ENSG00000146707	7	76239303	76256578	20	6	452168	-0.36699	0.64319	POMZP3	0.720989	combined FIS
ENSG00000135205	7	76751751	76958850	794	45	453124	1.3025	0.096379	CCDC146	0.205736	combined FIS
ENSG00000127951	7	76822688	76829143	10	7	454238	2.204	0.013763	FGL2	0.0536478	combined FIS
ENSG00000186088	7	76940068	77045717	378	32	453951	-0.46658	0.6796	GSAP	0.750276	combined FIS
ENSG00000127947	7	77166592	77269388	353	27	454082	2.1735	0.014872	PTPN12	0.0567338	combined FIS
ENSG00000187257	7	77325760	77412339	305	26	454185	3.7996	7.2471e-05	RSBN1L	0.00088263	combined FIS
ENSG00000135211	7	77423045	77427897	17	9	454631	3.4068	0.0003286	TMEM60	0.00301538	combined FIS
ENSG00000006576	7	77428122	77586818	458	35	454215	2.6852	0.0036242	PHTF2	0.0201302	combined FIS
ENSG00000187391	7	77646393	79082890	6581	331	452651	5.2323	8.3709e-08	MAGI2	3.04276e-06	combined FIS
ENSG00000127955	7	79763271	79848718	275	38	452739	3.1443	0.00083238	GNAI1	0.00635244	combined FIS
ENSG00000135218	7	79998891	80308593	1044	63	452461	0.63488	0.26275	CD36	0.397958	combined FIS
ENSG00000214415	7	80087987	80141336	158	24	452766	2.0191	0.021737	GNAT3	0.0739277	combined FIS
ENSG00000075223	7	80371854	80551675	539	70	452707	2.7493	0.002986	SEMA3C	0.0173771	combined FIS
ENSG00000237896	7	80804824	80828431	159	24	453902	1.4261	0.076916	AC005008.2	0.176915	combined FIS
ENSG00000019991	7	81328322	81399754	197	27	453371	1.7046	0.044132	HGF	0.12077	combined FIS
ENSG00000153956	7	81575760	82073114	1966	137	452124	1.7421	0.040749	CACNA2D1	0.114254	combined FIS
ENSG00000186472	7	82383329	82792246	1418	66	453001	1.1537	0.12432	PCLO	0.243449	combined FIS
ENSG00000170381	7	82993222	83278326	1182	57	453802	2.4638	0.0068738	SEMA3E	0.0324313	combined FIS
ENSG00000075213	7	83585093	84122040	2140	104	453631	1.2721	0.10167	SEMA3A	0.213249	combined FIS
ENSG00000153993	7	84624869	84816171	445	62	453002	2.4576	0.0069926	SEMA3D	0.0328587	combined FIS
ENSG00000198822	7	86273230	86494200	600	62	453488	5.0008	2.8554e-07	GRM3	8.47027e-06	combined FIS
ENSG00000164659	7	86506222	86689015	555	32	453750	1.1363	0.12791	KIAA1324L	0.248202	combined FIS
ENSG00000135164	7	86781677	86825653	160	15	454212	1.2281	0.1097	DMTF1	0.224096	combined FIS
ENSG00000135185	7	86825478	86849903	87	14	453865	1.906	0.028325	TMEM243	0.0888052	combined FIS
ENSG00000005469	7	86974997	87029111	166	32	453441	0.61085	0.27065	CROT	0.406093	combined FIS
ENSG00000005471	7	87031013	87109751	239	28	454156	-0.087526	0.53487	ABCB4	0.637097	combined FIS
ENSG00000085563	7	87133175	87342611	566	54	453595	2.4466	0.0072107	ABCB1	0.033593	combined FIS
ENSG00000105784	7	87256864	87461611	462	33	454299	2.4283	0.0075853	RUNDC3B	0.0349249	combined FIS
ENSG00000075303	7	87462883	87505672	114	22	454549	1.8373	0.033081	SLC25A40	0.098596	combined FIS
ENSG00000006634	7	87505531	87538856	92	18	454363	2.7987	0.0025654	DBF4	0.0153756	combined FIS
ENSG00000008277	7	87563458	87832204	581	50	453078	-0.3436	0.63443	ADAM22	0.714348	combined FIS
ENSG00000075142	7	87834433	87856308	44	13	453134	-1.525	0.93637	SRI	0.948213	combined FIS
ENSG00000127954	7	87905744	87936206	71	12	454257	-1.0651	0.85658	STEAP4	0.884767	combined FIS
ENSG00000182348	7	88388682	88966346	2537	121	453512	4.1087	1.9897e-05	ZNF804B	0.00030443	combined FIS
ENSG00000164645	7	88423420	88425035	10	5	455155	2.9493	0.0015923	C7orf62	0.0106431	combined FIS
ENSG00000164647	7	89783689	89794143	23	7	454630	0.17234	0.43159	STEAP1	0.551818	combined FIS
ENSG00000157214	7	89796904	89867451	245	24	454695	0.42156	0.33667	STEAP2	0.468911	combined FIS
ENSG00000105792	7	89874488	89940377	213	28	454679	0.95838	0.16894	C7orf63	0.297872	combined FIS
ENSG00000105793	7	89964537	90020769	230	30	454642	0.094237	0.46246	GTPBP10	0.577265	combined FIS
ENSG00000157224	7	90013035	90142716	499	51	453679	0.072048	0.47128	CLDN12	0.584875	combined FIS
ENSG00000058091	7	90095738	90839905	2844	101	453820	2.3666	0.0089764	CDK14	0.0394461	combined FIS
ENSG00000157240	7	90893783	90898123	7	3	452087	2.0873	0.018428	FZD1	0.0659749	combined FIS
ENSG00000127989	7	91321323	91510034	477	42	453980	0.88828	0.18719	MTERF	0.318368	combined FIS
ENSG00000127914	7	91570181	91739987	443	19	454506	2.1845	0.014464	AKAP9	0.0556495	combined FIS
ENSG00000001630	7	91741465	91772266	78	9	454372	2.3368	0.0097248	CYP51A1	0.0416973	combined FIS
ENSG00000240720	7	91741473	91808845	147	15	454339	2.3828	0.0085909	LRRD1	0.0382141	combined FIS
ENSG00000001631	7	91828283	91875480	88	26	453934	2.4634	0.0068809	KRIT1	0.0324486	combined FIS
ENSG00000001629	7	91875548	92030698	290	42	454098	1.5738	0.057765	ANKIB1	0.145654	combined FIS
ENSG00000157259	7	92076767	92088150	22	11	453865	-1.1939	0.88374	GATAD1	0.905741	combined FIS
ENSG00000242950	7	92097694	92107300	28	11	454584	-1.3833	0.91672	ERVW-1	0.93176	combined FIS
ENSG00000127980	7	92116334	92157845	85	18	453819	-0.16926	0.5672	PEX1	0.662411	combined FIS
ENSG00000127993	7	92158087	92167319	30	12	454347	-0.40088	0.65575	RBM48	0.73082	combined FIS
ENSG00000234545	7	92190107	92219708	87	18	453431	-1.6653	0.95207	FAM133B	0.961124	combined FIS
ENSG00000105810	7	92234235	92465908	448	74	453468	2.1715	0.014946	CDK6	0.0569509	combined FIS
ENSG00000205413	7	92728829	92747336	81	18	454678	0.38251	0.35104	SAMD9	0.482313	combined FIS
ENSG00000177409	7	92759368	92777682	51	20	454455	1.9429	0.026014	SAMD9L	0.0837554	combined FIS
ENSG00000188175	7	92817899	92855837	91	28	454248	1.7413	0.040812	HEPACAM2	0.114359	combined FIS
ENSG00000004766	7	92861653	92988338	258	42	453918	2.0059	0.022435	CCDC132	0.0755537	combined FIS
ENSG00000004948	7	93053799	93204042	522	43	453883	1.5454	0.061125	CALCR	0.151002	combined FIS
ENSG00000127928	7	93220885	93540577	1108	79	453583	1.249	0.10584	GNGT1	0.219149	combined FIS
ENSG00000105825	7	93514709	93520303	22	4	454193	-0.39253	0.65267	TFPI2	0.728355	combined FIS
ENSG00000127920	7	93551011	93557922	30	12	452410	0.092176	0.46328	GNG11	0.577945	combined FIS
ENSG00000105829	7	93592074	93633694	96	29	452973	1.0246	0.15278	BET1	0.279308	combined FIS
ENSG00000164692	7	94023873	94060544	125	27	453243	2.2803	0.011296	COL1A2	0.0465031	combined FIS
ENSG00000127995	7	94138531	94186331	124	21	454114	2.1943	0.014107	CASD1	0.0546466	combined FIS
ENSG00000127990	7	94214542	94285521	154	25	453995	3.3238	0.00044403	SGCE	0.00385588	combined FIS
ENSG00000242265	7	94285637	94299007	25	12	454270	3.5516	0.00019142	PEG10	0.00195412	combined FIS
ENSG00000158528	7	94536514	94925727	1084	61	452617	2.1559	0.015545	PPP1R9A	0.0586066	combined FIS
ENSG00000005421	7	94926988	95025673	385	38	453783	0.10586	0.45785	PON1	0.573747	combined FIS
ENSG00000105852	7	94989256	95025680	146	22	454457	-0.21984	0.587	PON3	0.678864	combined FIS
ENSG00000105854	7	95034175	95064510	111	19	453952	1.2078	0.11356	PON2	0.228962	combined FIS
ENSG00000005981	7	95107756	95169544	238	42	453490	1.2647	0.10299	ASB4	0.214991	combined FIS
ENSG00000269449	7	95171457	95173854	9	6	447420	1.0714	0.14198	AC002451.1	0.266156	combined FIS
ENSG00000004799	7	95212811	95225803	59	12	452909	0.053618	0.47862	PDK4	0.590725	combined FIS
ENSG00000158560	7	95401866	95739634	1162	103	452518	3.4095	0.00032536	DYNC1I1	0.00299319	combined FIS
ENSG00000004864	7	95749532	95951459	506	32	453878	1.8414	0.032784	SLC25A13	0.0979735	combined FIS
ENSG00000197851	7	96110938	96132835	65	18	453062	1.2427	0.10699	C7orf76	0.220728	combined FIS
ENSG00000127922	7	96110938	96339203	642	49	453688	0.37559	0.35361	SHFM1	0.484541	combined FIS
ENSG00000006377	7	96634860	96640351	9	4	449383	-0.44781	0.67285	DLX6	0.744695	combined FIS
ENSG00000105880	7	96649704	96654409	14	9	450688	1.2858	0.099253	DLX5	0.209698	combined FIS
ENSG00000196636	7	96745902	96811075	193	25	453869	0.62102	0.26729	ACN9	0.402511	combined FIS
ENSG00000006128	7	97361220	97369784	30	5	452115	1.7215	0.042578	TAC1	0.117935	combined FIS
ENSG00000070669	7	97481430	97501854	76	17	453529	4.0863	2.1911e-05	ASNS	0.00032995	combined FIS
ENSG00000135175	7	97613996	97620481	33	4	453385	-0.53961	0.70527	OCM2	0.7698	combined FIS
ENSG00000164715	7	97736197	97838945	374	36	454266	1.6124	0.053439	LMTK2	0.13798	combined FIS
ENSG00000180535	7	97840739	97842291	7	4	452160	1.9781	0.02396	BHLHA15	0.0791103	combined FIS
ENSG00000205356	7	97843936	97881563	138	23	452412	0.35702	0.36054	TECPR1	0.490268	combined FIS
ENSG00000164713	7	97881691	97937162	199	21	453174	0.11074	0.45591	BRI3	0.571809	combined FIS
ENSG00000006453	7	97920963	98030380	357	20	453850	0.34821	0.36384	BAIAP2L1	0.493335	combined FIS
ENSG00000106236	7	98246609	98259180	36	11	453803	2.0081	0.022316	NPTX2	0.0752435	combined FIS
ENSG00000166448	7	98444111	98468394	73	19	453601	1.0304	0.15142	TMEM130	0.277655	combined FIS
ENSG00000196367	7	98475556	98610866	401	34	454186	1.296	0.097482	TRRAP	0.207144	combined FIS
ENSG00000198742	7	98625061	98741723	311	54	453131	0.31652	0.3758	SMURF1	0.503554	combined FIS
ENSG00000185467	7	98771197	98805129	173	13	453841	0.72024	0.23569	KPNA7	0.370546	combined FIS
ENSG00000241685	7	98923521	98985787	160	27	453853	0.7291	0.23297	ARPC1A	0.367463	combined FIS
ENSG00000130429	7	98971872	98992424	59	14	454023	0.77956	0.21782	ARPC1B	0.351523	combined FIS
ENSG00000106244	7	98989671	99006452	39	12	453869	1.5536	0.060141	PDAP1	0.149431	combined FIS
ENSG00000106245	7	99006264	99017239	43	15	453796	1.7549	0.039639	BUD31	0.112129	combined FIS
ENSG00000106246	7	99014362	99063787	158	29	454180	1.1563	0.12378	PTCD1	0.242907	combined FIS
ENSG00000248919	7	99017372	99063820	136	25	454365	1.0367	0.14993	ATP5J2-PTCD1	0.275806	combined FIS
ENSG00000160917	7	99036545	99054994	60	13	454571	1.1736	0.12028	CPSF4	0.238115	combined FIS
ENSG00000214314	7	99040552	99040747	1	1	452897	0.1443	0.44263	AC073063.1	0.560773	combined FIS
ENSG00000241468	7	99046098	99063954	53	12	454605	0.93563	0.17473	ATP5J2	0.304416	combined FIS
ENSG00000198556	7	99070464	99101273	70	27	453753	1.0037	0.15775	ZNF789	0.285303	combined FIS
ENSG00000160908	7	99084142	99097947	30	13	453869	0.93805	0.17411	ZNF394	0.3037	combined FIS
ENSG00000196652	7	99102274	99132323	66	20	454232	0.23266	0.40801	ZKSCAN5	0.531158	combined FIS
ENSG00000221909	7	99143931	99156159	18	8	454634	0.64364	0.2599	FAM200A	0.395035	combined FIS
ENSG00000197343	7	99156029	99174076	46	17	453614	0.76899	0.22095	ZNF655	0.354993	combined FIS
ENSG00000272647	7	99156291	99205433	122	24	453466	1.0903	0.1378	GS1-259H13.10	0.26098	combined FIS
ENSG00000197037	7	99214569	99230030	35	14	454163	0.5543	0.28969	ZSCAN25	0.424782	combined FIS
ENSG00000106258	7	99245817	99277621	64	25	453682	1.1484	0.12541	CYP3A5	0.24496	combined FIS
ENSG00000160870	7	99302660	99332819	86	9	453675	0.47223	0.31838	CYP3A7	0.451504	combined FIS
ENSG00000160868	7	99354604	99381888	44	24	453207	0.72945	0.23286	CYP3A4	0.36735	combined FIS
ENSG00000021461	7	99425636	99463718	133	18	453673	2.1851	0.014441	CYP3A43	0.0555871	combined FIS
ENSG00000244623	7	99473610	99474680	9	3	455541	3.4065	0.00032903	OR2AE1	0.00301594	combined FIS
ENSG00000146833	7	99474581	99517223	129	18	455004	1.8671	0.030944	TRIM4	0.0941878	combined FIS
ENSG00000176402	7	99520892	99527243	23	6	453880	1.966	0.024648	GJC3	0.080733	combined FIS
ENSG00000160862	7	99564343	99573780	20	10	451751	3.297	0.00048863	AZGP1	0.00417223	combined FIS
ENSG00000106261	7	99613204	99639312	71	22	453038	4.4078	5.2211e-06	ZKSCAN1	0.0001014	combined FIS
ENSG00000166529	7	99647390	99662661	33	9	454616	3.4901	0.0002414	ZSCAN21	0.00235371	combined FIS
ENSG00000166526	7	99661656	99680171	48	17	454551	3.6363	0.00013828	ZNF3	0.0015095	combined FIS
ENSG00000168090	7	99686577	99689823	8	5	454752	2.7823	0.002699	COPS6	0.016058	combined FIS
ENSG00000166508	7	99690351	99699563	32	9	455238	2.6553	0.0039621	MCM7	0.0214829	combined FIS
ENSG00000221838	7	99699172	99707968	29	9	453684	1.7839	0.03722	AP4M1	0.107161	combined FIS
ENSG00000106290	7	99704693	99717464	27	9	454165	1.5968	0.055157	TAF6	0.141111	combined FIS
ENSG00000166997	7	99717236	99723134	12	7	452942	3.2356	0.00060693	CNPY4	0.00494547	combined FIS
ENSG00000214309	7	99724317	99726118	3	2	455194	1.2431	0.10691	MBLAC1	0.220639	combined FIS
ENSG00000188186	7	99746530	99753567	16	7	454417	0.56942	0.28454	LAMTOR4	0.420019	combined FIS
ENSG00000146826	7	99752043	99756338	7	4	453968	3.0196	0.0012655	C7orf43	0.00887635	combined FIS
ENSG00000197093	7	99756867	99766373	22	9	454157	1.7051	0.044084	GAL3ST4	0.120726	combined FIS
ENSG00000213420	7	99767229	99774995	14	8	449861	2.5923	0.0047662	GPC2	0.0248037	combined FIS
ENSG00000066923	7	99775186	99819111	136	16	451526	3.0728	0.0010603	STAG3	0.00773867	combined FIS
ENSG00000160844	7	99798283	99869855	194	34	453487	3.7538	8.7102e-05	GATS	0.00102867	combined FIS
ENSG00000213413	7	99815864	99819113	13	5	454110	3.5613	0.0001845	PVRIG	0.00189607	combined FIS
ENSG00000214300	7	99905325	99919819	11	4	453263	3.8751	5.3297e-05	SPDYE3	0.0006865	combined FIS
ENSG00000121716	7	99933737	99965356	63	11	453626	3.9161	4.4998e-05	PILRB	0.00059502	combined FIS
ENSG00000085514	7	99965153	99997719	68	16	453298	3.9517	3.8807e-05	PILRA	0.00052604	combined FIS
ENSG00000078487	7	99998449	100026615	56	10	454818	3.7502	8.8332e-05	ZCWPW1	0.00103995	combined FIS
ENSG00000146834	7	100026413	100031741	16	5	454372	3.9247	4.3426e-05	MEPCE	0.0005791	combined FIS
ENSG00000160813	7	100032905	100034188	1	1	455636	-0.25941	0.60234	PPP1R35	0.690938	combined FIS
ENSG00000185955	7	100054238	100061894	11	6	454224	3.5938	0.00016295	C7orf61	0.00171633	combined FIS
ENSG00000166925	7	100060982	100076902	29	9	453218	3.9725	3.5566e-05	TSC22D4	0.00048841	combined FIS
ENSG00000166924	7	100081550	100092422	28	10	453362	4.1373	1.757e-05	NYAP1	0.00027506	combined FIS
ENSG00000106351	7	100136834	100165842	56	16	454234	1.4928	0.067742	AGFG2	0.162176	combined FIS
ENSG00000205307	7	100169855	100171270	2	1	452510	1.2312	0.10913	SAP25	0.223581	combined FIS
ENSG00000077454	7	100169855	100183776	47	18	452754	2.1167	0.017143	LRCH4	0.0627658	combined FIS
ENSG00000106336	7	100181605	100198740	27	13	452364	2.7426	0.0030481	FBXO24	0.0176567	combined FIS
ENSG00000106333	7	100199800	100205798	14	9	451981	1.4371	0.075345	PCOLCE	0.174475	combined FIS
ENSG00000106330	7	100209725	100213007	7	2	449090	2.1644	0.015218	MOSPD3	0.0578201	combined FIS
ENSG00000106327	7	100218039	100240402	61	19	454335	2.5864	0.0048495	TFR2	0.0251058	combined FIS
ENSG00000077080	7	100240720	100254084	29	15	452838	2.8557	0.0021471	ACTL6B	0.0133974	combined FIS
ENSG00000172354	7	100271154	100276797	18	12	453158	1.5915	0.055746	GNB2	0.142111	combined FIS
ENSG00000146830	7	100277130	100287071	41	19	453781	3.4592	0.00027084	GIGYF1	0.00259129	combined FIS
ENSG00000172336	7	100303676	100305118	5	2	455349	1.4309	0.076235	POP7	0.175801	combined FIS
ENSG00000130427	7	100318423	100321323	11	7	453936	0.5268	0.29917	EPO	0.433569	combined FIS
ENSG00000196411	7	100400187	100425121	93	19	453520	2.7883	0.0026491	EPHB4	0.0157946	combined FIS
ENSG00000146828	7	100424442	100464631	124	33	452920	2.5051	0.0061211	SLC12A9	0.0298258	combined FIS
ENSG00000087077	7	100464760	100471076	17	8	453982	2.1972	0.014002	TRIP6	0.0543624	combined FIS
ENSG00000087087	7	100472733	100486285	49	16	454007	1.6507	0.049401	SRRT	0.130721	combined FIS
ENSG00000176125	7	100486346	100487339	2	1	455636	1.9077	0.028217	UFSP1	0.0885401	combined FIS
ENSG00000087085	7	100487615	100494594	20	9	454269	2.5835	0.0048903	ACHE	0.0252134	combined FIS
ENSG00000169894	7	100547187	100611118	40	14	453399	2.6877	0.0035968	MUC3A	0.0200539	combined FIS
ENSG00000228273	7	100547257	100550424	15	6	454133	3.2878	0.00050491	MUC3A	0.00427838	combined FIS
ENSG00000205277	7	100612904	100662230	131	24	452941	1.5886	0.056079	MUC12	0.142563	combined FIS
ENSG00000169876	7	100663353	100702020	136	28	453703	1.3949	0.081524	MUC17	0.184091	combined FIS
ENSG00000169871	7	100728720	100735017	26	9	452255	-0.12154	0.54837	TRIM56	0.647868	combined FIS
ENSG00000106366	7	100770370	100782547	56	18	451088	1.8288	0.033714	SERPINE1	0.0999623	combined FIS
ENSG00000106367	7	100797678	100804877	33	7	453267	2.5841	0.0048812	AP1S1	0.0251945	combined FIS
ENSG00000128564	7	100805790	100808874	1	1	454743	1.9381	0.026303	VGF	0.0843983	combined FIS
ENSG00000167011	7	100813774	100823557	55	13	453683	1.4111	0.079105	NAT16	0.180093	combined FIS
ENSG00000106384	7	100838288	100844302	18	5	452451	1.1691	0.12119	MOGAT3	0.23928	combined FIS
ENSG00000106397	7	100849258	100861701	46	19	452991	1.4423	0.074608	PLOD3	0.173321	combined FIS
ENSG00000106400	7	100860949	100867471	24	6	454482	2.6711	0.0037806	ZNHIT1	0.0207609	combined FIS
ENSG00000106404	7	100875373	100882101	21	10	453340	2.4707	0.0067427	CLDN15	0.0319644	combined FIS
ENSG00000214253	7	100882739	100895597	51	7	454554	2.7034	0.0034316	FIS1	0.019339	combined FIS
ENSG00000128581	7	100956975	100965104	49	13	454264	-0.48704	0.68688	RABL5	0.755576	combined FIS
ENSG00000106436	7	101256605	101272576	68	19	453694	1.0088	0.15654	MYL10	0.283821	combined FIS
ENSG00000257923	7	101458959	101927249	1572	97	452866	5.0665	2.0258e-07	CUX1	6.41198e-06	combined FIS
ENSG00000160999	7	101928405	101962178	101	35	451545	1.8361	0.033173	SH2B2	0.0987767	combined FIS
ENSG00000128563	7	102004319	102067123	165	21	453892	-0.053668	0.5214	PRKRIP1	0.625945	combined FIS
ENSG00000160991	7	102073553	102097268	76	22	452582	1.076	0.14096	ORAI2	0.264927	combined FIS
ENSG00000160993	7	102096685	102105323	31	9	453914	-0.49062	0.68815	ALKBH4	0.756665	combined FIS
ENSG00000161036	7	102105376	102113615	59	13	453796	-0.56724	0.71472	LRWD1	0.777242	combined FIS
ENSG00000005075	7	102113565	102119354	19	8	453454	-0.9537	0.82988	POLR2J	0.865134	combined FIS
ENSG00000222011	7	102389418	102449672	111	23	451739	1.4601	0.072126	FAM185A	0.169502	combined FIS
ENSG00000161040	7	102453308	102715286	591	53	454203	0.24556	0.40301	FBXL13	0.527387	combined FIS
ENSG00000128606	7	102553438	102585396	76	20	454629	0.068468	0.47271	LRRC17	0.585957	combined FIS
ENSG00000170632	7	102715328	102740205	51	25	454128	0.13169	0.44762	ARMC10	0.564974	combined FIS
ENSG00000161048	7	102740223	102790007	96	23	454506	0.13924	0.44463	NAPEPLD	0.562666	combined FIS
ENSG00000105819	7	102937869	102969958	71	28	453627	0.27577	0.39136	PMPCB	0.516893	combined FIS
ENSG00000105821	7	102952921	102985320	79	25	453939	0.58993	0.27762	DNAJC2	0.413324	combined FIS
ENSG00000161057	7	102984701	103009842	59	16	454225	-1.5086	0.9343	PSMC2	0.946269	combined FIS
ENSG00000170615	7	102993177	103086624	286	41	453454	1.8888	0.029457	SLC26A5	0.0910848	combined FIS
ENSG00000189056	7	103112231	103629963	2422	139	452954	3.7065	0.00010507	RELN	0.00119459	combined FIS
ENSG00000164815	7	103766788	103848495	308	26	453966	0.81848	0.20654	ORC5	0.33893	combined FIS
ENSG00000187416	7	103969104	104549001	2179	138	452454	4.7476	1.0291e-06	LHFPL3	2.51564e-05	combined FIS
ENSG00000005483	7	104654626	104754808	228	30	454393	3.539	0.00020082	KMT2E	0.00203906	combined FIS
ENSG00000135250	7	104751151	105039755	803	39	454229	6.0344	7.9784e-10	SRPK2	4.97557e-08	combined FIS
ENSG00000091127	7	105080108	105162714	347	51	453438	2.9844	0.0014205	PUS7	0.00971824	combined FIS
ENSG00000135249	7	105172532	105208124	119	20	454554	1.1896	0.11711	RINT1	0.233889	combined FIS
ENSG00000185055	7	105205567	105241322	112	28	451427	2.5958	0.004718	EFCAB10	0.0246206	combined FIS
ENSG00000146776	7	105245514	105517050	945	132	452440	2.7682	0.0028184	ATXN7L1	0.0166011	combined FIS
ENSG00000128536	7	105517242	105676877	706	116	452495	1.7899	0.036731	CDHR3	0.106178	combined FIS
ENSG00000008282	7	105730949	105753022	71	19	452816	-0.037076	0.51479	SYPL1	0.621325	combined FIS
ENSG00000105835	7	105888731	105926772	121	23	453784	1.2654	0.10286	NAMPT	0.214815	combined FIS
ENSG00000253276	7	106297211	106301442	12	6	452968	-0.72263	0.76505	CCDC71L	0.816653	combined FIS
ENSG00000105851	7	106505723	106547590	99	27	452790	2.8143	0.0024445	PIK3CG	0.0148382	combined FIS
ENSG00000005249	7	106685094	106802256	350	35	454007	1.8802	0.030041	PRKAR2B	0.0923047	combined FIS
ENSG00000105856	7	106809406	106842974	84	14	454235	4.2482	1.0775e-05	HBP1	0.00018543	combined FIS
ENSG00000164597	7	106842000	107204959	1095	38	454289	4.6104	2.0099e-06	COG5	4.45241e-05	combined FIS
ENSG00000172209	7	107110463	107116098	9	4	455277	3.2917	0.000498	GPR22	0.00423829	combined FIS
ENSG00000105865	7	107203929	107218906	36	15	453778	2.9179	0.0017618	DUS4L	0.0115473	combined FIS
ENSG00000075790	7	107220422	107269615	131	31	453849	1.8073	0.035356	BCAP29	0.103148	combined FIS
ENSG00000091137	7	107301080	107358254	131	40	451108	0.72971	0.23278	SLC26A4	0.367317	combined FIS
ENSG00000105879	7	107384142	107402112	50	14	453523	0.33706	0.36803	CBLL1	0.496931	combined FIS
ENSG00000091138	7	107405912	107443670	122	37	452287	0.89005	0.18672	SLC26A3	0.317919	combined FIS
ENSG00000091140	7	107531415	107572175	102	13	451878	1.8596	0.031471	DLD	0.0952854	combined FIS
ENSG00000091136	7	107564244	107643700	241	57	452307	1.7083	0.043786	LAMB1	0.120206	combined FIS
ENSG00000091128	7	107663993	107770801	340	38	453253	-1.3655	0.91396	LAMB4	0.929754	combined FIS
ENSG00000091129	7	107788068	108097161	1292	62	453165	1.0748	0.14122	NRCAM	0.265311	combined FIS
ENSG00000135241	7	108110866	108210110	309	28	453549	1.0774	0.14066	PNPLA8	0.264619	combined FIS
ENSG00000177683	7	108194987	108210194	44	9	453802	-0.44781	0.67286	THAP5	0.744695	combined FIS
ENSG00000128590	7	108210012	108215294	13	6	454712	0.80461	0.21052	DNAJB9	0.343433	combined FIS
ENSG00000205174	7	108524032	108524644	1	1	455636	-0.51557	0.69692	C7orf66	0.763199	combined FIS
ENSG00000269185	7	108540389	108540655	2	1	455445	0.57436	0.28286	FLJ00325	0.418389	combined FIS
ENSG00000184903	7	110303110	111202573	2543	112	453425	4.9032	4.7137e-07	IMMP2L	1.30029e-05	combined FIS
ENSG00000173114	7	110731062	110765510	82	17	453866	2.0136	0.022024	LRRN3	0.0746351	combined FIS
ENSG00000128512	7	111366166	111846466	1554	183	452255	3.5024	0.00023051	DOCK4	0.00227097	combined FIS
ENSG00000198839	7	111846643	111983151	444	33	454273	3.2184	0.00064457	ZNF277	0.00517848	combined FIS
ENSG00000006652	7	112063023	112121072	250	38	453298	2.7519	0.0029624	IFRD1	0.0172663	combined FIS
ENSG00000181016	7	112120908	112131117	48	17	451871	2.2329	0.012778	LSMEM1	0.0510904	combined FIS
ENSG00000146802	7	112402437	112430647	59	16	453402	1.7762	0.037848	TMEM168	0.108442	combined FIS
ENSG00000164603	7	112459202	112579971	294	45	454123	1.9903	0.023279	C7orf60	0.0775459	combined FIS
ENSG00000164604	7	112718386	112727833	32	14	451451	1.5309	0.062894	GPR85	0.154133	combined FIS
ENSG00000214194	7	112756773	112758668	7	3	453893	1.1874	0.11754	LINC00998	0.234484	combined FIS
ENSG00000236294	7	113091127	113091457	1	1	445471	2.394	0.0083331	TSRM	0.0373475	combined FIS
ENSG00000154415	7	113516832	113715975	505	32	453997	1.345	0.089318	PPP1R3A	0.19584	combined FIS
ENSG00000128573	7	113726382	114333827	1635	98	452934	3.9572	3.7918e-05	FOXP2	0.00051621	combined FIS
ENSG00000135272	7	114562209	114659256	263	60	453815	3.7932	7.4346e-05	MDFIC	0.00089824	combined FIS
ENSG00000105967	7	115575202	115799950	678	48	453951	3.4729	0.00025747	TFEC	0.00248115	combined FIS
ENSG00000135269	7	115850547	115898837	173	16	454772	1.6235	0.052236	TES	0.13577	combined FIS
ENSG00000105971	7	115927434	116148595	721	63	453583	2.8446	0.0022234	CAV2	0.0137523	combined FIS
ENSG00000105974	7	116164839	116201233	143	25	453942	2.4892	0.0064011	CAV1	0.0308009	combined FIS
ENSG00000105976	7	116312444	116438440	296	51	453485	3.5792	0.00017233	MET	0.00179314	combined FIS
ENSG00000198898	7	116451124	116562103	272	34	453742	2.832	0.0023126	CAPZA2	0.0141375	combined FIS
ENSG00000004866	7	116593292	116870157	626	74	453660	1.5595	0.059443	ST7	0.148169	combined FIS
ENSG00000214188	7	116593953	116738860	288	54	453871	0.9416	0.1732	ST7-OT4	0.302661	combined FIS
ENSG00000228368	7	116605900	116607526	4	2	455164	0.10531	0.45806	AC106873.4	0.573934	combined FIS
ENSG00000105989	7	116916685	116963343	110	33	451629	1.7275	0.042035	WNT2	0.116859	combined FIS
ENSG00000154438	7	117003276	117068177	115	22	454277	1.6566	0.048804	ASZ1	0.129601	combined FIS
ENSG00000001626	7	117105838	117356025	605	44	453279	2.3578	0.0091911	CFTR	0.0401468	combined FIS
ENSG00000077063	7	117350705	117514193	469	61	453004	1.1446	0.12618	CTTNBP2	0.24588	combined FIS
ENSG00000128534	7	117824086	117832878	62	7	455052	0.59053	0.27742	NAA38	0.413154	combined FIS
ENSG00000106013	7	117854727	117882785	112	17	455000	0.0058256	0.49768	ANKRD7	0.606838	combined FIS
ENSG00000184408	7	119913722	120390385	1277	69	453702	-0.029847	0.51191	KCND2	0.618814	combined FIS
ENSG00000106025	7	120427376	120498456	171	31	454312	1.2569	0.10439	TSPAN12	0.21705	combined FIS
ENSG00000071243	7	120590803	120617270	66	12	452405	0.076311	0.46959	ING3	0.583506	combined FIS
ENSG00000106034	7	120628731	120937498	966	54	453648	-0.053941	0.52151	CPED1	0.625958	combined FIS
ENSG00000002745	7	120965421	120981158	59	16	454868	0.70812	0.23943	WNT16	0.374154	combined FIS
ENSG00000196937	7	120988905	121036418	145	17	454148	-0.15403	0.56121	FAM3C	0.658013	combined FIS
ENSG00000106278	7	121513143	121702090	583	48	453175	2.2145	0.013398	PTPRZ1	0.0527192	combined FIS
ENSG00000008311	7	121715701	121784334	192	37	453988	1.0882	0.13825	AASS	0.261446	combined FIS
ENSG00000128610	7	121941448	121950745	27	11	448768	4.0843	2.2109e-05	FEZF1	0.00033183	combined FIS
ENSG00000081803	7	121958481	122526813	1874	97	453180	1.3803	0.083746	CADPS2	0.187407	combined FIS
ENSG00000188050	7	122337766	122339210	4	2	454959	0.65557	0.25605	RNF133	0.391228	combined FIS
ENSG00000235631	7	122341718	122343021	4	2	455205	1.7287	0.041928	RNF148	0.116699	combined FIS
ENSG00000128519	7	122634759	122635754	2	1	455045	0.66859	0.25188	TAS2R16	0.386451	combined FIS
ENSG00000081800	7	122753585	122840040	275	39	453400	1.846	0.032444	SLC13A1	0.0972188	combined FIS
ENSG00000164675	7	123092454	123175131	183	33	453984	1.0129	0.15556	IQUB	0.282559	combined FIS
ENSG00000128609	7	123177051	123198309	56	15	454507	1.1843	0.11814	NDUFA5	0.235254	combined FIS
ENSG00000146809	7	123207064	123277951	194	32	453728	-0.098406	0.53919	ASB15	0.640345	combined FIS
ENSG00000170807	7	123295861	123304344	25	8	454816	0.87259	0.19144	LMOD2	0.322929	combined FIS
ENSG00000106299	7	123321989	123389121	213	28	454760	0.8084	0.20943	WASL	0.342157	combined FIS
ENSG00000106302	7	123469037	123517532	131	43	453900	0.4948	0.31037	HYAL4	0.443829	combined FIS
ENSG00000106304	7	123565286	123611468	147	28	452494	1.8339	0.033334	SPAM1	0.0991311	combined FIS
ENSG00000234224	7	123670973	123673523	3	2	453951	-0.92538	0.82262	TMEM229A	0.859557	combined FIS
ENSG00000170775	7	124386051	124405681	61	16	453815	2.1767	0.01475	GPR37	0.0563632	combined FIS
ENSG00000128513	7	124462440	124570037	401	17	454523	3.2826	0.0005142	POT1	0.00434363	combined FIS
ENSG00000179603	7	126078652	126893348	2788	90	453190	5.0299	2.4533e-07	GRM8	7.51338e-06	combined FIS
ENSG00000048405	7	126986844	127071978	308	26	453705	6.1238	4.5686e-10	ZNF800	3.25793e-08	combined FIS
ENSG00000179562	7	127220672	127233665	48	13	454238	5.3783	3.7595e-08	GCC1	1.54099e-06	combined FIS
ENSG00000004059	7	127228399	127231759	14	5	454319	2.9332	0.0016776	ARF5	0.0110982	combined FIS
ENSG00000106328	7	127231463	127242198	33	11	454020	5.846	2.5171e-09	FSCN3	1.38342e-07	combined FIS
ENSG00000106331	7	127250346	127255982	18	7	454138	6.1761	3.2849e-10	PAX4	2.46315e-08	combined FIS
ENSG00000197157	7	127292234	127732661	1033	59	454038	7.2447	2.1673e-13	SND1	3.75718e-11	combined FIS
ENSG00000128594	7	127667124	127672160	14	9	453891	2.9379	0.0016523	LRRC4	0.0109622	combined FIS
ENSG00000174697	7	127881337	127897681	63	20	452813	2.2085	0.013604	LEP	0.0532296	combined FIS
ENSG00000106344	7	127937738	127983962	151	27	452466	0.38528	0.35002	RBM28	0.48145	combined FIS
ENSG00000224940	7	127990379	128001739	27	10	451513	1.4261	0.076923	PRRT4	0.176915	combined FIS
ENSG00000106348	7	128032331	128050306	71	19	453719	3.2458	0.00058553	IMPDH1	0.00480633	combined FIS
ENSG00000135245	7	128095903	128098472	7	4	454051	1.1208	0.13119	HILPDA	0.252543	combined FIS
ENSG00000165055	7	128116783	128146656	114	26	454177	2.02	0.02169	METTL2B	0.0738145	combined FIS
ENSG00000205085	7	128312342	128326929	62	10	454510	1.2795	0.10036	FAM71F2	0.21151	combined FIS
ENSG00000135248	7	128349115	128371797	126	32	453176	2.859	0.0021247	FAM71F1	0.0132998	combined FIS
ENSG00000128595	7	128379346	128411861	108	14	454137	5.6451	8.2566e-09	CALU	3.96989e-07	combined FIS
ENSG00000128617	7	128412545	128415844	13	5	454117	5.1118	1.5959e-07	OPN1SW	5.20831e-06	combined FIS
ENSG00000128596	7	128430811	128462186	92	13	454584	-0.48449	0.68598	CCDC136	0.754894	combined FIS
ENSG00000128591	7	128470431	128499328	107	26	453466	2.1158	0.01718	FLNC	0.062827	combined FIS
ENSG00000128524	7	128502880	128505898	14	6	453628	0.70401	0.24071	ATP6V1F	0.375347	combined FIS
ENSG00000128604	7	128577666	128590089	50	15	453864	-0.37471	0.64606	IRF5	0.723348	combined FIS
ENSG00000064419	7	128594948	128695198	289	30	454817	-0.0016429	0.50066	TNPO3	0.609271	combined FIS
ENSG00000158457	7	128784712	128808671	94	13	452778	3.7305	9.5567e-05	TSPAN33	0.00110923	combined FIS
ENSG00000128602	7	128828713	128853386	93	22	453041	0.51215	0.30427	SMO	0.438252	combined FIS
ENSG00000158467	7	128864864	129070052	569	41	454069	-0.0058337	0.50233	AHCYL2	0.610655	combined FIS
ENSG00000128578	7	129074274	129128240	153	25	453777	1.1066	0.13423	STRIP2	0.256229	combined FIS
ENSG00000240204	7	129142320	129152773	36	17	452185	0.44229	0.32914	SMKR1	0.461725	combined FIS
ENSG00000106459	7	129251555	129396922	469	46	454036	-0.81541	0.79258	NRF1	0.837758	combined FIS
ENSG00000186591	7	129470572	129592789	532	21	454592	0.19098	0.42427	UBE2H	0.5454	combined FIS
ENSG00000091732	7	129658126	129691291	117	13	452873	-0.99695	0.8406	ZC3HC1	0.87313	combined FIS
ENSG00000128607	7	129710350	129775560	232	34	453058	0.95721	0.16923	KLHDC10	0.298299	combined FIS
ENSG00000146842	7	129804555	129847610	120	23	453833	1.2726	0.10158	TMEM209	0.213107	combined FIS
ENSG00000165120	7	129847700	129856683	28	10	452402	1.2934	0.097936	SSMEM1	0.207769	combined FIS
ENSG00000158516	7	129906667	129929638	65	13	453317	1.4592	0.072256	CPA2	0.169756	combined FIS
ENSG00000128510	7	129932974	129964020	118	21	452893	0.030796	0.48772	CPA4	0.598555	combined FIS
ENSG00000158525	7	129984630	130008571	121	20	452955	-0.16213	0.5644	CPA5	0.660529	combined FIS
ENSG00000091704	7	130020180	130027955	24	7	453834	1.3976	0.081113	CPA1	0.183383	combined FIS
ENSG00000106477	7	130033612	130082274	132	30	453369	1.3021	0.096435	CEP41	0.205809	combined FIS
ENSG00000106484	7	130126012	130146133	57	17	454336	-0.67585	0.75043	MEST	0.804815	combined FIS
ENSG00000158623	7	130146089	130353598	313	30	454368	-0.73284	0.76817	COPG2	0.819104	combined FIS
ENSG00000213265	7	130353488	130372268	71	20	454162	-1.2608	0.89631	TSGA13	0.915298	combined FIS
ENSG00000174595	7	130417401	130418888	7	4	453167	0.33851	0.36749	KLF14	0.496432	combined FIS
ENSG00000128585	7	130794855	131181395	1249	129	453072	2.3225	0.010104	MKLN1	0.042803	combined FIS
ENSG00000128567	7	131185021	131242976	225	56	452405	2.3042	0.010604	PODXL	0.0443402	combined FIS
ENSG00000221866	7	131808091	132333447	2357	174	453378	5.2248	8.7152e-08	PLXNA4	3.14279e-06	combined FIS
ENSG00000183470	7	132333553	132413528	288	43	452441	3.3365	0.00042415	AC009365.3	0.00371225	combined FIS
ENSG00000106554	7	132469629	132766848	808	40	453225	4.8407	6.4689e-07	CHCHD3	1.70721e-05	combined FIS
ENSG00000131558	7	132937829	133751342	2097	74	453576	9.7134	1.3224e-22	EXOC4	4.30325e-19	combined FIS
ENSG00000155530	7	133812052	133949343	610	23	454598	1.1671	0.12159	LRGUK	0.239769	combined FIS
ENSG00000205060	7	133974084	134001803	126	12	454824	1.0478	0.14736	SLC35B4	0.272769	combined FIS
ENSG00000085662	7	134127102	134144036	52	21	449844	0.087839	0.465	AKR1B1	0.579441	combined FIS
ENSG00000198074	7	134212344	134226160	65	14	452210	-0.094959	0.53783	AKR1B10	0.639574	combined FIS
ENSG00000227471	7	134233888	134264627	117	20	452601	0.86257	0.19419	AKR1B15	0.325794	combined FIS
ENSG00000172331	7	134331560	134364565	130	11	454091	1.7614	0.039083	BPGM	0.110888	combined FIS
ENSG00000122786	7	134429003	134655479	829	75	451503	1.7726	0.038143	CALD1	0.10899	combined FIS
ENSG00000146856	7	134671259	134832715	459	28	454519	-0.51672	0.69732	AGBL3	0.763504	combined FIS
ENSG00000122783	7	134777115	134855547	278	18	454600	-0.3926	0.65269	C7orf49	0.728355	combined FIS
ENSG00000146859	7	134832824	134850967	67	8	454895	-0.43999	0.67003	TMEM140	0.742574	combined FIS
ENSG00000105875	7	134868590	134896316	117	12	454767	2.2733	0.011505	WDR91	0.0471887	combined FIS
ENSG00000146857	7	134916731	134943244	67	13	453061	0.65425	0.25648	STRA8	0.391695	combined FIS
ENSG00000080802	7	135046547	135194875	370	48	454119	4.832	6.7595e-07	CNOT4	1.76176e-05	combined FIS
ENSG00000155561	7	135242667	135333505	526	25	454423	1.4441	0.074355	NUP205	0.173109	combined FIS
ENSG00000243317	7	135347244	135378166	125	26	453435	1.8488	0.032244	C7orf73	0.0967576	combined FIS
ENSG00000164707	7	135365985	135414006	197	33	452304	0.83432	0.20205	SLC13A4	0.334203	combined FIS
ENSG00000189320	7	135413096	135433594	95	21	453986	2.9141	0.0017834	FAM180A	0.0116485	combined FIS
ENSG00000105887	7	135611509	135662101	223	33	454607	3.3027	0.00047874	MTPN	0.00409334	combined FIS
ENSG00000236338	7	135611542	135613214	2	1	454802	-0.5892	0.72214	AC015987.2	0.783158	combined FIS
ENSG00000181072	7	136553416	136705002	577	51	452941	0.20046	0.42056	CHRM2	0.542377	combined FIS
ENSG00000105894	7	136912088	137028611	440	75	453060	0.43525	0.33169	PTN	0.464302	combined FIS
ENSG00000157680	7	137065783	137531838	1607	111	453118	3.5363	0.00020291	DGKI	0.00205586	combined FIS
ENSG00000182158	7	137559725	137686813	444	71	453512	-0.046407	0.51851	CREB3L2	0.623895	combined FIS
ENSG00000122787	7	137687070	137802732	380	45	452478	0.13225	0.44739	AKR1D1	0.564797	combined FIS
ENSG00000122779	7	138145079	138274738	294	38	452407	-0.08525	0.53397	TRIM24	0.636306	combined FIS
ENSG00000157703	7	138279030	138386097	476	80	451794	0.79534	0.21321	SVOPL	0.34597	combined FIS
ENSG00000105929	7	138391040	138484305	411	66	451613	-0.07862	0.53133	ATP6V0A4	0.633959	combined FIS
ENSG00000214128	7	138482695	138522846	153	22	452040	-0.058717	0.52341	TMEM213	0.62768	combined FIS
ENSG00000122778	7	138516126	138666064	584	65	452995	0.80974	0.20904	KIAA1549	0.341727	combined FIS
ENSG00000146858	7	138710452	138720775	45	6	453766	-0.1348	0.55362	ZC3HAV1L	0.65187	combined FIS
ENSG00000105939	7	138728266	138794465	216	35	453492	0.41066	0.34066	ZC3HAV1	0.472726	combined FIS
ENSG00000105948	7	138818490	138876732	183	16	453982	1.1029	0.13504	TTC26	0.257345	combined FIS
ENSG00000157741	7	138915102	138992982	189	34	454041	0.63915	0.26136	UBN2	0.396596	combined FIS
ENSG00000164898	7	139024203	139031065	24	4	454983	1.1454	0.12602	C7orf55	0.245765	combined FIS
ENSG00000146963	7	139025105	139108198	348	14	454645	1.2822	0.099882	C7orf55-LUC7L2	0.210676	combined FIS
ENSG00000269955	7	139026106	139107345	340	14	454628	1.2908	0.098381	LUC7L2	0.208456	combined FIS
ENSG00000188883	7	139137436	139168458	157	27	452824	0.37725	0.35299	KLRG2	0.484042	combined FIS
ENSG00000236279	7	139208602	139229730	43	10	453275	0.16587	0.43413	CLEC2L	0.553806	combined FIS
ENSG00000064393	7	139246316	139477577	631	83	453053	1.41	0.079264	HIPK2	0.180368	combined FIS
ENSG00000059377	7	139476850	139720125	934	90	453216	1.8172	0.034595	TBXAS1	0.101594	combined FIS
ENSG00000059378	7	139723544	139763521	181	31	454079	1.0292	0.15169	PARP12	0.277988	combined FIS
ENSG00000006459	7	139784546	139876835	297	27	454385	3.9457	3.9786e-05	KDM7A	0.00053623	combined FIS
ENSG00000157800	7	139993493	140104233	482	61	452220	2.1439	0.01602	SLC37A3	0.0598604	combined FIS
ENSG00000146955	7	140103843	140126050	86	22	450213	2.7001	0.0034662	RAB19	0.0194933	combined FIS
ENSG00000133606	7	140152840	140179369	92	10	453478	1.514	0.06501	MKRN1	0.157551	combined FIS
ENSG00000146966	7	140218220	140373793	448	42	452732	0.71091	0.23857	DENND2A	0.37349	combined FIS
ENSG00000133597	7	140372953	140396061	55	12	454454	0.95599	0.16954	ADCK2	0.298707	combined FIS
ENSG00000090266	7	140390577	140422590	73	15	454359	0.36337	0.35817	NDUFB2	0.488351	combined FIS
ENSG00000157764	7	140419127	140624564	511	33	454439	1.6975	0.044803	BRAF	0.121988	combined FIS
ENSG00000090263	7	140705854	140715028	29	10	452898	1.8698	0.030753	MRPS33	0.093818	combined FIS
ENSG00000261115	7	140774032	141180180	1362	135	453158	0.4491	0.32668	TMEM178B	0.459297	combined FIS
ENSG00000006530	7	141250989	141355044	253	25	454029	1.2729	0.10153	AGK	0.213026	combined FIS
ENSG00000257093	7	141356528	141401953	120	21	453398	1.4194	0.077892	KIAA1147	0.178254	combined FIS
ENSG00000214102	7	141408153	141431071	61	12	453642	1.8667	0.030974	WEE2	0.0942336	combined FIS
ENSG00000106028	7	141438121	141487722	176	14	454353	2.1664	0.015142	SSBP1	0.0576164	combined FIS
ENSG00000127362	7	141463897	141464997	4	2	455422	1.8373	0.033081	TAS2R3	0.098596	combined FIS
ENSG00000127364	7	141478242	141479235	4	1	455636	2.2329	0.012777	TAS2R4	0.0510904	combined FIS
ENSG00000127366	7	141490017	141491166	6	3	455536	1.8182	0.034516	TAS2R5	0.101483	combined FIS
ENSG00000165076	7	141536086	141541287	34	5	454967	1.02	0.15386	PRSS37	0.280442	combined FIS
ENSG00000257335	7	141607613	141806547	613	95	452861	1.9499	0.025594	MGAM	0.0827557	combined FIS
ENSG00000258083	7	141618617	141619709	1	1	454635	1.6355	0.050974	OR9A4	0.133352	combined FIS
ENSG00000258227	7	141627157	141646807	71	11	454262	2.2289	0.012911	CLEC5A	0.051448	combined FIS
ENSG00000257138	7	141672431	141673573	3	1	455636	3.2692	0.00053933	TAS2R38	0.00449636	combined FIS
ENSG00000257743	7	141811549	141922124	414	65	452735	0.85768	0.19553	RP11-1220K2.2	0.327199	combined FIS
ENSG00000258223	7	141951963	141957878	42	8	454437	0.53065	0.29783	PRSS58	0.432907	combined FIS
ENSG00000270672	7	142374104	142375550	8	2	452852	0.18565	0.42636	MTRNR2L6	0.547242	combined FIS
ENSG00000204983	7	142457319	142460923	10	5	452262	-0.48966	0.68781	PRSS1	0.756379	combined FIS
ENSG00000106123	7	142552792	142568847	59	14	453630	1.5174	0.064582	EPHB6	0.157021	combined FIS
ENSG00000165125	7	142568956	142583507	61	5	454905	-0.031758	0.51267	TRPV6	0.619321	combined FIS
ENSG00000127412	7	142605267	142630905	104	15	454757	1.8467	0.032397	TRPV5	0.0971396	combined FIS
ENSG00000165131	7	142636440	142637955	7	2	455540	0.79147	0.21433	C7orf34	0.34731	combined FIS
ENSG00000197993	7	142638201	142659768	77	14	454473	2.5338	0.0056416	KEL	0.0280167	combined FIS
ENSG00000179468	7	142723245	142724282	2	1	455636	2.5894	0.004807	OR9A2	0.0249541	combined FIS
ENSG00000225781	7	142749417	142750444	6	2	455428	3.7046	0.00010588	OR6V1	0.00120235	combined FIS
ENSG00000159763	7	142829170	142836839	10	6	451051	2.6234	0.0043532	PIP	0.0231192	combined FIS
ENSG00000221937	7	142919130	142920162	2	1	454444	2.1427	0.016068	TAS2R40	0.0599798	combined FIS
ENSG00000197448	7	142941186	142967947	34	21	453932	3.2224	0.00063555	GSTK1	0.00512344	combined FIS
ENSG00000178826	7	142977050	142985141	11	8	453761	0.022119	0.49118	TMEM139	0.601575	combined FIS
ENSG00000106144	7	142985308	143004789	32	17	454274	2.6713	0.0037784	CASP2	0.0207559	combined FIS
ENSG00000188037	7	143013219	143049176	137	29	452815	2.7276	0.0031896	CLCN1	0.0182417	combined FIS
ENSG00000159784	7	143050493	143059863	18	10	452126	0.33463	0.36895	FAM131B	0.497799	combined FIS
ENSG00000159840	7	143078173	143088204	39	15	452075	1.1168	0.13203	ZYX	0.253695	combined FIS
ENSG00000146904	7	143087382	143105985	64	23	452103	1.238	0.10786	EPHA1	0.222042	combined FIS
ENSG00000185899	7	143140546	143141502	2	1	455636	0.85163	0.19721	TAS2R60	0.329049	combined FIS
ENSG00000221855	7	143174966	143175889	5	2	453851	-2.4482	0.99282	TAS2R41	0.993977	combined FIS
ENSG00000170379	7	143318043	143427502	15	7	451977	2.2117	0.013495	FAM115C	0.0529661	combined FIS
ENSG00000198420	7	143548468	143599291	58	18	451892	0.49197	0.31137	FAM115A	0.444687	combined FIS
ENSG00000221910	7	143632259	143633372	6	2	455570	-0.97154	0.83436	OR2F2	0.868521	combined FIS
ENSG00000213215	7	143657027	143658108	5	3	455477	-0.86872	0.8075	OR2F1	0.848827	combined FIS
ENSG00000221813	7	143701022	143702068	3	2	455353	-0.9392	0.82619	OR6B1	0.862143	combined FIS
ENSG00000221836	7	143747461	143748473	5	2	455559	0.62042	0.26749	OR2A5	0.402635	combined FIS
ENSG00000221933	7	143771275	143772288	5	2	454633	0.34498	0.36505	OR2A25	0.494422	combined FIS
ENSG00000221858	7	143792141	143793186	2	1	455635	-1.0264	0.84765	OR2A12	0.878232	combined FIS
ENSG00000221989	7	143806607	143807657	5	2	455635	-0.22495	0.58899	OR2A2	0.680249	combined FIS
ENSG00000221938	7	143826151	143827162	3	1	453668	0.52533	0.29968	OR2A14	0.433944	combined FIS
ENSG00000213214	7	143883176	143991230	2	1	444640	-0.90085	0.81617	ARHGEF35	0.855087	combined FIS
ENSG00000243896	7	143955700	143956815	1	1	443526	-0.19261	0.57637	OR2A7	0.67018	combined FIS
ENSG00000050327	7	144052381	144077725	11	3	452442	-1.334	0.9089	ARHGEF5	0.925953	combined FIS
ENSG00000106410	7	144094333	144107320	49	8	453495	0.7281	0.23328	NOBOX	0.367798	combined FIS
ENSG00000196511	7	144149034	144533488	1322	99	452797	0.9243	0.17767	TPK1	0.307525	combined FIS
ENSG00000174469	7	145813453	148118090	10604	405	453022	3.6437	0.00013438	CNTNAP2	0.0014763	combined FIS
ENSG00000170279	7	148287657	148312952	99	24	451102	2.516	0.0059353	C7orf33	0.0291559	combined FIS
ENSG00000055130	7	148395006	148498128	366	42	453141	-0.10089	0.54018	CUL1	0.640997	combined FIS
ENSG00000106462	7	148504475	148581413	213	39	453632	0.86263	0.19417	EZH2	0.325789	combined FIS
ENSG00000155660	7	148700154	148725733	104	14	453184	0.87747	0.19012	PDIA4	0.321305	combined FIS
ENSG00000197362	7	148766735	148787874	66	17	453652	1.2746	0.10123	ZNF786	0.212562	combined FIS
ENSG00000204947	7	148799876	148823438	80	14	454503	1.1431	0.12651	ZNF425	0.246269	combined FIS
ENSG00000197024	7	148823508	148880116	242	25	454273	1.1062	0.13433	ZNF398	0.256316	combined FIS
ENSG00000170265	7	148892577	148923339	131	23	452605	0.9548	0.16984	ZNF282	0.29904	combined FIS
ENSG00000170260	7	148936742	148952700	71	23	454603	1.7008	0.044493	ZNF212	0.121424	combined FIS
ENSG00000204946	7	148959262	148994393	141	28	454352	1.5341	0.062499	ZNF783	0.153414	combined FIS
ENSG00000196453	7	149128454	149158214	82	22	452130	4.2235	1.2027e-05	ZNF777	0.00020255	combined FIS
ENSG00000181220	7	149169885	149194908	82	19	452741	3.3836	0.00035768	ZNF746	0.00321691	combined FIS
ENSG00000133619	7	149411872	149431664	77	12	453921	0.38299	0.35086	KRBA1	0.482198	combined FIS
ENSG00000181444	7	149461271	149470568	45	16	453803	0.52239	0.3007	ZNF467	0.434867	combined FIS
ENSG00000106479	7	149535456	149564568	82	23	451313	0.2577	0.39832	ZNF862	0.523411	combined FIS
ENSG00000171130	7	149570057	149577784	38	6	453095	-0.50679	0.69385	ATP6V0E2	0.760984	combined FIS
ENSG00000106526	7	149941005	150020814	174	27	452423	0.85046	0.19754	ACTR3C	0.329396	combined FIS
ENSG00000127399	7	150019728	150035239	71	8	454256	1.5255	0.063573	LRRC61	0.155224	combined FIS
ENSG00000188707	7	150026938	150029808	11	3	455397	0.68234	0.24751	ZBED6CL	0.381948	combined FIS
ENSG00000106538	7	150035408	150038763	12	5	452353	2.1225	0.016896	RARRES2	0.06209	combined FIS
ENSG00000214022	7	150065278	150071133	17	3	453970	2.2027	0.013806	REPIN1	0.0537893	combined FIS
ENSG00000196456	7	150065879	150109558	151	30	451635	2.9031	0.0018475	ZNF775	0.0119679	combined FIS
ENSG00000171115	7	150147718	150176480	51	13	452474	1.3504	0.08845	GIMAP8	0.194461	combined FIS
ENSG00000179144	7	150211918	150218161	36	12	453527	2.196	0.014044	GIMAP7	0.0544807	combined FIS
ENSG00000133574	7	150264365	150271041	25	8	454767	1.8453	0.032496	GIMAP4	0.0973497	combined FIS
ENSG00000133561	7	150322463	150329473	27	9	454436	0.88571	0.18789	GIMAP6	0.319008	combined FIS
ENSG00000106560	7	150382785	150390729	23	8	453636	1.7687	0.038476	GIMAP2	0.109654	combined FIS
ENSG00000213203	7	150413645	150421372	25	8	451822	2.405	0.0080865	GIMAP1	0.0366821	combined FIS
ENSG00000196329	7	150419341	150447121	118	18	453892	2.1868	0.01438	GIMAP5	0.0553975	combined FIS
ENSG00000106565	7	150488373	150498448	46	13	452661	0.8781	0.18995	TMEM176B	0.321104	combined FIS
ENSG00000002933	7	150497491	150502208	33	7	453892	-0.89898	0.81567	TMEM176A	0.854816	combined FIS
ENSG00000002726	7	150521715	150558592	211	24	451161	0.20139	0.4202	AOC1	0.542036	combined FIS
ENSG00000055118	7	150642049	150675403	97	20	451637	0.38055	0.35177	KCNH2	0.482944	combined FIS
ENSG00000164867	7	150688083	150711676	73	22	451501	0.34456	0.36521	NOS3	0.494554	combined FIS
ENSG00000181652	7	150709297	150721586	38	21	452509	1.2273	0.10986	ATG9B	0.224287	combined FIS
ENSG00000197150	7	150725510	150744869	69	18	453920	1.8751	0.030387	ABCB8	0.0930771	combined FIS
ENSG00000213199	7	150745379	150749843	14	10	452308	2.0538	0.019999	ASIC3	0.0698405	combined FIS
ENSG00000164885	7	150750899	150755617	14	6	451105	1.931	0.02674	CDK5	0.0852073	combined FIS
ENSG00000164889	7	150754297	150773614	68	18	450965	2.1795	0.014647	SLC4A2	0.0561285	combined FIS
ENSG00000164896	7	150773711	150777953	10	6	450409	0.83093	0.20301	FASTK	0.335274	combined FIS
ENSG00000164897	7	150778167	150780633	7	5	451086	1.3524	0.088121	TMUB1	0.19394	combined FIS
ENSG00000133612	7	150782918	150841523	215	41	452229	2.0579	0.019798	AGAP3	0.0693425	combined FIS
ENSG00000164900	7	150845676	150871832	76	20	453395	0.24555	0.40301	GBX1	0.527387	combined FIS
ENSG00000146926	7	150872785	150884919	48	13	452895	1.3089	0.095286	ASB10	0.204352	combined FIS
ENSG00000033050	7	150904923	150924316	89	17	453724	1.8365	0.033138	ABCF2	0.0987036	combined FIS
ENSG00000033100	7	150929575	150935908	25	8	454888	1.5895	0.055972	CHPF2	0.142425	combined FIS
ENSG00000082014	7	150935850	150974982	139	30	452088	0.45975	0.32285	SMARCD3	0.455913	combined FIS
ENSG00000013374	7	151038785	151075535	163	31	452738	1.124	0.13051	NUB1	0.251542	combined FIS
ENSG00000187260	7	151072995	151107813	151	42	451295	0.86409	0.19377	WDR86	0.325407	combined FIS
ENSG00000127377	7	151125921	151137899	58	18	451927	-0.084175	0.53354	CRYGN	0.635954	combined FIS
ENSG00000106615	7	151163098	151217206	161	32	453424	0.90905	0.18166	RHEB	0.312025	combined FIS
ENSG00000106617	7	151253197	151574210	1454	197	452152	1.4427	0.074556	PRKAG2	0.173243	combined FIS
ENSG00000106648	7	151653464	151717019	271	33	450389	-0.45625	0.67589	GALNTL5	0.747359	combined FIS
ENSG00000178234	7	151722759	151819425	212	23	452388	0.97943	0.16368	GALNT11	0.292049	combined FIS
ENSG00000055609	7	151832010	152133090	472	33	452829	0.94918	0.17126	KMT2C	0.300588	combined FIS
ENSG00000196584	7	152341864	152373250	117	22	454513	0.34238	0.36603	XRCC2	0.495168	combined FIS
ENSG00000133627	7	152456834	152552463	252	27	453546	0.26684	0.3948	ACTR3B	0.520124	combined FIS
ENSG00000130226	7	153584182	154685995	4253	395	452378	2.5448	0.0054662	DPP6	0.0273542	combined FIS
ENSG00000214106	7	154720208	154741618	61	10	454326	5.1918	1.0413e-07	PAXIP1-AS2	3.65732e-06	combined FIS
ENSG00000157212	7	154735397	154794794	161	19	453566	4.4783	3.7627e-06	PAXIP1	7.64516e-05	combined FIS
ENSG00000220575	7	154858777	154863267	21	7	450860	3.5498	0.00019274	HTR5A-AS1	0.00196547	combined FIS
ENSG00000157219	7	154862034	154877459	88	16	452756	3.8245	6.5507e-05	HTR5A	0.00081275	combined FIS
ENSG00000217825	7	154988273	154990165	24	9	452838	0.23666	0.40646	AC099552.4	0.529943	combined FIS
ENSG00000186480	7	155089486	155101945	56	15	454834	2.6009	0.0046493	INSIG1	0.0243428	combined FIS
ENSG00000204960	7	155149680	155160629	87	12	453953	0.83621	0.20152	BLACE	0.333472	combined FIS
ENSG00000218672	7	155174771	155189051	128	27	450844	1.1253	0.13023	AC008060.7	0.251233	combined FIS
ENSG00000164778	7	155250824	155257526	36	12	451773	0.28246	0.3888	EN2	0.514732	combined FIS
ENSG00000146910	7	155266901	155326557	218	67	450731	1.4926	0.067768	CNPY1	0.162217	combined FIS
ENSG00000216895	7	155403925	155437899	108	18	452638	0.29836	0.38272	AC009403.2	0.509251	combined FIS
ENSG00000184863	7	155437145	155574179	462	22	453976	1.0899	0.13788	RBM33	0.26106	combined FIS
ENSG00000164690	7	155592680	155604967	25	14	449658	1.0039	0.15772	SHH	0.285276	combined FIS
ENSG00000204876	7	155755326	155759037	18	11	452675	1.1078	0.13398	AC021218.2	0.256088	combined FIS
ENSG00000244291	7	156431057	156433348	9	4	454169	-0.59242	0.72322	C7orf13	0.784048	combined FIS
ENSG00000105982	7	156432975	156469824	134	23	454157	-0.94607	0.82794	RNF32	0.863683	combined FIS
ENSG00000105983	7	156461646	156685924	966	43	454410	0.85082	0.19744	LMBR1	0.329287	combined FIS
ENSG00000146909	7	156742417	156765876	162	17	453973	0.59251	0.27675	NOM1	0.412419	combined FIS
ENSG00000130675	7	156786745	156803345	65	23	452722	0.94155	0.17321	MNX1	0.302661	combined FIS
ENSG00000269446	7	156902674	156903764	9	2	453513	0.37695	0.3531	AC006967.1	0.484121	combined FIS
ENSG00000009335	7	156931607	157062066	626	33	454375	-0.95491	0.83019	UBE3C	0.865361	combined FIS
ENSG00000105993	7	157128075	157210133	385	42	452737	1.2229	0.11069	DNAJB6	0.225315	combined FIS
ENSG00000236669	7	157318477	157320019	6	3	453144	1.1923	0.11657	AC006372.1	0.233165	combined FIS
ENSG00000155093	7	157331750	158380480	5036	332	452809	6.2472	2.09e-10	PTPRN2	1.64553e-08	combined FIS
ENSG00000222012	7	157406715	157411457	17	6	453753	-0.038696	0.51543	AC005481.5	0.621658	combined FIS
ENSG00000146918	7	158424003	158497520	259	21	454045	1.1976	0.11553	NCAPG2	0.231521	combined FIS
ENSG00000117868	7	158523686	158622944	509	25	454660	0.82385	0.20501	ESYT2	0.337328	combined FIS
ENSG00000126870	7	158649269	158749438	412	32	453604	0.58329	0.27985	WDR60	0.415463	combined FIS
ENSG00000106018	7	158820866	158937649	555	36	453485	1.383	0.083331	VIPR2	0.18681	combined FIS
ENSG00000172748	8	182137	197342	54	16	451560	-0.48224	0.68518	ZNF596	0.7542	combined FIS
ENSG00000147364	8	356428	421225	386	42	453604	-1.4249	0.92291	FBXO25	0.936791	combined FIS
ENSG00000180190	8	439803	495781	353	40	452451	1.2309	0.10919	TDRP	0.223631	combined FIS
ENSG00000104714	8	564746	688106	795	45	453018	2.64	0.0041452	ERICH1	0.0222838	combined FIS
ENSG00000198010	8	1449532	1656642	1275	68	452321	-0.2623	0.60346	DLGAP2	0.691802	combined FIS
ENSG00000182372	8	1703944	1734738	126	17	452599	2.5699	0.005086	CLN8	0.0259743	combined FIS
ENSG00000104728	8	1772142	1906807	853	120	452412	3.0021	0.0013408	ARHGEF10	0.0092737	combined FIS
ENSG00000176595	8	1922044	1955102	211	36	451625	1.0314	0.15117	KBTBD11	0.277439	combined FIS
ENSG00000036448	8	1993155	2113475	1180	90	452446	0.35864	0.35993	MYOM2	0.489856	combined FIS
ENSG00000183117	8	2792875	4852494	21280	694	452125	3.2268	0.00062598	CSMD1	0.00506127	combined FIS
ENSG00000147316	8	6264113	6501144	1545	106	452890	1.465	0.071455	MCPH1	0.168524	combined FIS
ENSG00000091879	8	6357172	6420930	455	50	453325	1.0025	0.15804	ANGPT2	0.285609	combined FIS
ENSG00000155189	8	6565878	6617184	254	31	452661	-0.080789	0.5322	AGPAT5	0.634757	combined FIS
ENSG00000164825	8	6728097	6735544	93	10	453967	-0.96644	0.83309	DEFB1	0.867571	combined FIS
ENSG00000164822	8	6782215	6783598	10	6	451214	-0.40263	0.65639	DEFA6	0.731361	combined FIS
ENSG00000164821	8	6793344	6795860	25	13	452162	-1.3744	0.91534	DEFA4	0.930757	combined FIS
ENSG00000240247	8	6854288	6875778	1	1	451083	1.5384	0.061975	DEFA1B	0.152556	combined FIS
ENSG00000164816	8	6912831	6914256	11	6	448525	0.81711	0.20693	DEFA5	0.339364	combined FIS
ENSG00000215372	8	7213039	7243080	10	6	447480	0.56927	0.28459	ZNF705G	0.42006	combined FIS
ENSG00000198129	8	7353368	7366833	1	1	438598	0.10427	0.45848	DEFB107B	0.574194	combined FIS
ENSG00000178287	8	7705398	7726389	1	1	455636	-0.84915	0.8021	SPAG11A	0.845267	combined FIS
ENSG00000215356	8	7783859	7812271	1	1	439386	-0.42202	0.66349	ZNF705B	0.737142	combined FIS
ENSG00000182319	8	8175258	8244008	321	40	452053	2.9813	0.001435	SGK223	0.00978555	combined FIS
ENSG00000253958	8	8559448	8561616	18	3	452893	1.875	0.030398	CLDN23	0.0930957	combined FIS
ENSG00000147324	8	8640864	8751155	677	54	452905	2.2908	0.010988	MFHAS1	0.0455393	combined FIS
ENSG00000104626	8	8859657	8974256	655	49	452009	3.0786	0.0010398	ERI1	0.00761477	combined FIS
ENSG00000173281	8	8993765	9009084	71	15	451989	1.4134	0.078769	PPP1R3B	0.179596	combined FIS
ENSG00000253426	8	9009252	9025646	46	12	447898	1.8235	0.034117	RP11-10A14.4	0.100753	combined FIS
ENSG00000173273	8	9413424	9639856	1051	31	453659	3.7382	9.2683e-05	TNKS	0.00108041	combined FIS
ENSG00000175806	8	9911778	10286401	2204	100	452266	5.3136	5.3752e-08	MSRA	2.06863e-06	combined FIS
ENSG00000184647	8	10383056	10411676	201	25	451896	2.6058	0.0045824	PRSS55	0.0240592	combined FIS
ENSG00000183638	8	10463859	10569697	434	72	451823	2.0398	0.020684	RP1L1	0.0715702	combined FIS
ENSG00000171060	8	10530147	10558103	75	30	452378	0.89052	0.18659	C8orf74	0.317783	combined FIS
ENSG00000171056	8	10581278	10697357	738	33	452402	3.8303	6.3988e-05	SOX7	0.00079862	combined FIS
ENSG00000258724	8	10582909	10697357	730	33	452443	3.9292	4.2608e-05	SOX7	0.0005698	combined FIS
ENSG00000254093	8	10622473	10697394	534	26	453417	3.7561	8.6298e-05	PINX1	0.00102237	combined FIS
ENSG00000171044	8	10753555	11058875	1486	51	452069	3.7912	7.4955e-05	XKR6	0.00090444	combined FIS
ENSG00000215346	8	10983980	10987745	16	5	452863	3.081	0.0010314	AF131215.5	0.00757161	combined FIS
ENSG00000104643	8	11141925	11185646	171	23	453154	2.1362	0.016332	MTMR9	0.0606425	combined FIS
ENSG00000177710	8	11188397	11189717	8	2	438775	2.3503	0.0093797	SLC35G5	0.0407445	combined FIS
ENSG00000184608	8	11225911	11296167	421	54	451557	3.8826	5.1669e-05	C8orf12	0.00066872	combined FIS
ENSG00000154319	8	11278972	11332224	374	37	450825	1.2482	0.10598	FAM167A	0.219343	combined FIS
ENSG00000136573	8	11351510	11422113	523	42	451892	2.3357	0.0097522	BLK	0.0417863	combined FIS
ENSG00000136574	8	11534468	11617511	425	61	451797	3.2248	0.00063028	GATA4	0.00508965	combined FIS
ENSG00000255394	8	11618896	11620309	11	4	452841	3.0231	0.001251	C8orf49	0.00879423	combined FIS
ENSG00000154328	8	11627148	11644855	134	25	452228	2.8735	0.0020296	NEIL2	0.0128308	combined FIS
ENSG00000079459	8	11653082	11696818	349	41	451996	2.5663	0.0051401	FDFT1	0.0261728	combined FIS
ENSG00000255046	8	11655437	11660077	45	16	451957	2.7574	0.002913	RP11-297N6.4	0.017031	combined FIS
ENSG00000164733	8	11700033	11726957	186	28	451749	0.033366	0.48669	CTSB	0.597653	combined FIS
ENSG00000205884	8	11831446	11832108	5	2	450889	2.0423	0.020561	DEFB136	0.071262	combined FIS
ENSG00000205883	8	11839830	11842099	12	3	453060	0.18607	0.4262	DEFB135	0.547074	combined FIS
ENSG00000205882	8	11850692	11853821	18	7	452606	2.6979	0.0034886	DEFB134	0.0195771	combined FIS
ENSG00000255098	8	11870545	11873043	4	2	444061	1.4197	0.077849	RP11-481A20.11	0.17823	combined FIS
ENSG00000154359	8	12579403	12613582	160	27	452286	3.3842	0.00035687	LONRF1	0.00321268	combined FIS
ENSG00000250305	8	12803151	12889012	686	50	452786	-1.6438	0.9499	KIAA1456	0.959292	combined FIS
ENSG00000164741	8	12940870	13373167	2744	108	452752	1.0022	0.15813	DLC1	0.285689	combined FIS
ENSG00000164743	8	13424352	13425796	8	4	455473	-0.51928	0.69822	C8orf48	0.764224	combined FIS
ENSG00000185053	8	13947373	15095848	8341	231	452908	5.2074	9.5764e-08	SGCZ	3.40142e-06	combined FIS
ENSG00000104723	8	15274724	15624158	1971	89	452833	4.6083	2.0299e-06	TUSC3	4.4862e-05	combined FIS
ENSG00000038945	8	15965387	16424999	2235	99	452979	2.4129	0.0079124	MSR1	0.0360358	combined FIS
ENSG00000078579	8	16849678	16859690	58	15	452534	-0.17366	0.56893	FGF20	0.663734	combined FIS
ENSG00000155970	8	16884747	16980153	396	44	452245	-0.0076994	0.50307	MICU3	0.61124	combined FIS
ENSG00000104219	8	17013538	17082308	303	48	452565	1.5191	0.064364	ZDHHC2	0.156609	combined FIS
ENSG00000198791	8	17086737	17104387	60	16	453831	1.6661	0.047843	CNOT7	0.127852	combined FIS
ENSG00000155975	8	17104080	17159936	256	29	452947	1.4966	0.067244	VPS37A	0.161372	combined FIS
ENSG00000003987	8	17155539	17271037	724	65	452026	2.069	0.019273	MTMR7	0.0680588	combined FIS
ENSG00000003989	8	17354597	17428082	488	86	451567	0.6813	0.24784	SLC7A2	0.382332	combined FIS
ENSG00000104213	8	17433942	17501580	653	64	452655	-0.65233	0.74291	PDGFRL	0.799432	combined FIS
ENSG00000129422	8	17501304	17658426	1105	89	452686	1.658	0.048654	MTUS1	0.129379	combined FIS
ENSG00000104760	8	17721889	17767874	375	22	453932	0.72052	0.2356	FGL1	0.370513	combined FIS
ENSG00000078674	8	17780349	17885478	560	28	454067	1.134	0.12839	PCM1	0.248852	combined FIS
ENSG00000104763	8	17913934	17942494	225	24	454075	0.19201	0.42387	ASAH1	0.545194	combined FIS
ENSG00000171428	8	18027986	18081198	346	44	453804	1.4186	0.078003	NAT1	0.178465	combined FIS
ENSG00000156006	8	18248755	18258728	61	13	453158	2.1065	0.017579	NAT2	0.0638058	combined FIS
ENSG00000156011	8	18384811	18942240	3480	209	452452	2.2164	0.013334	PSD3	0.0525761	combined FIS
ENSG00000104611	8	19171128	19253729	363	52	452665	3.1202	0.00090377	SH2D4A	0.0068147	combined FIS
ENSG00000147408	8	19261672	19615540	1827	112	452648	2.561	0.0052189	CSGALNACT1	0.0264529	combined FIS
ENSG00000104613	8	19674651	19709594	123	25	451622	2.176	0.014778	INTS10	0.0564322	combined FIS
ENSG00000175445	8	19759228	19824769	314	28	453643	1.7739	0.038038	LPL	0.108772	combined FIS
ENSG00000036565	8	20002366	20040717	229	35	453432	-0.031263	0.51247	SLC18A1	0.619198	combined FIS
ENSG00000147416	8	20054878	20084330	102	31	453465	0.070694	0.47182	ATP6V1B2	0.585315	combined FIS
ENSG00000061337	8	20103676	20161474	263	51	451636	3.2704	0.00053706	LZTS1	0.00448841	combined FIS
ENSG00000168546	8	21547915	21669869	318	80	450712	1.8501	0.03215	GFRA2	0.0965982	combined FIS
ENSG00000147443	8	21766384	21771371	16	8	452766	-0.91013	0.81862	DOK2	0.856751	combined FIS
ENSG00000130227	8	21777180	21864096	276	25	452822	1.1387	0.1274	XPO7	0.247441	combined FIS
ENSG00000158806	8	21881636	21894408	36	14	449282	0.7403	0.22956	NPM2	0.364075	combined FIS
ENSG00000158815	8	21899909	21906320	23	14	451952	0.99773	0.15921	FGF17	0.2869	combined FIS
ENSG00000158856	8	21906506	21940038	165	25	453342	-0.20773	0.58228	DMTN	0.675389	combined FIS
ENSG00000158863	8	21946670	21962409	66	20	450693	0.71933	0.23597	FAM160B2	0.370817	combined FIS
ENSG00000173566	8	21964383	21966932	7	2	454265	1.4574	0.072501	NUDT18	0.170057	combined FIS
ENSG00000168453	8	21971928	21990897	76	17	453025	-1.1286	0.87047	HR	0.895736	combined FIS
ENSG00000168476	8	21995533	21999464	16	8	452021	-1.0382	0.85042	REEP4	0.88033	combined FIS
ENSG00000168481	8	22004338	22014597	22	6	450289	-0.091373	0.5364	LGI3	0.638316	combined FIS
ENSG00000168484	8	22014426	22021992	33	15	451763	0.028397	0.48867	SFTPC	0.599447	combined FIS
ENSG00000168487	8	22022249	22069839	190	37	451665	0.26694	0.39476	BMP1	0.520124	combined FIS
ENSG00000168490	8	22077222	22089854	54	24	451534	0.98094	0.16331	PHYHIP	0.291756	combined FIS
ENSG00000168495	8	22102617	22112113	37	11	453678	2.1605	0.015365	POLR3D	0.0581488	combined FIS
ENSG00000197181	8	22132810	22215076	310	27	453707	1.9895	0.023321	PIWIL2	0.077578	combined FIS
ENSG00000104635	8	22224762	22291642	319	25	453858	2.4045	0.0080977	SLC39A14	0.0366862	combined FIS
ENSG00000120910	8	22298332	22398652	293	26	453148	0.83292	0.20245	PPP3CC	0.334588	combined FIS
ENSG00000120896	8	22402499	22433301	70	34	452396	1.3366	0.090674	SORBS3	0.197755	combined FIS
ENSG00000120913	8	22435792	22455538	63	19	451319	0.31004	0.37826	PDLIM2	0.50556	combined FIS
ENSG00000248235	8	22446787	22459597	38	13	453056	0.89917	0.18428	AC037459.4	0.315099	combined FIS
ENSG00000241852	8	22457114	22461663	14	7	453388	1.3512	0.088317	C8orf58	0.194232	combined FIS
ENSG00000158941	8	22462145	22479027	87	14	453946	1.8871	0.029573	CCAR2	0.0913091	combined FIS
ENSG00000147439	8	22477931	22526661	187	32	453420	2.7873	0.0026576	BIN3	0.0158316	combined FIS
ENSG00000179388	8	22545172	22550815	8	5	448101	2.8443	0.0022258	EGR3	0.0137578	combined FIS
ENSG00000134020	8	22570769	22857513	1210	147	452794	1.5768	0.057419	PEBP4	0.145071	combined FIS
ENSG00000008853	8	22844930	22877712	105	28	452012	1.9807	0.02381	RHOBTB2	0.0787388	combined FIS
ENSG00000120889	8	22877646	22926692	185	40	451131	2.3409	0.0096195	TNFRSF10B	0.0414527	combined FIS
ENSG00000173535	8	22941868	22974950	160	32	453298	1.9773	0.024002	TNFRSF10C	0.0791936	combined FIS
ENSG00000173530	8	22993101	23021543	122	32	451925	1.5346	0.062438	TNFRSF10D	0.153364	combined FIS
ENSG00000104689	8	23047965	23082639	152	30	452342	1.1351	0.12818	TNFRSF10A	0.248547	combined FIS
ENSG00000147457	8	23101150	23119512	81	21	452233	1.5896	0.055958	CHMP7	0.142416	combined FIS
ENSG00000104679	8	23127633	23153792	144	29	452910	0.96093	0.16829	R3HCC1	0.29725	combined FIS
ENSG00000134013	8	23154702	23282841	765	51	452861	0.61652	0.26877	LOXL2	0.403935	combined FIS
ENSG00000197217	8	23243296	23315208	289	31	453818	0.9501	0.17103	ENTPD4	0.300379	combined FIS
ENSG00000147454	8	23386318	23432976	307	29	453196	0.0059673	0.49762	SLC25A37	0.606804	combined FIS
ENSG00000268085	8	23412287	23420651	45	10	452909	-0.85524	0.80379	AC051642.1	0.846586	combined FIS
ENSG00000215298	8	23430157	23432974	17	4	452525	-0.098352	0.53917	FP15737	0.640345	combined FIS
ENSG00000167034	8	23536206	23540440	11	5	452202	-0.32991	0.62927	NKX3-1	0.710273	combined FIS
ENSG00000180053	8	23559964	23564111	16	4	453655	-0.1269	0.55049	NKX2-6	0.649479	combined FIS
ENSG00000159167	8	23699428	23712320	42	13	452029	3.0415	0.0011771	STC1	0.00837128	combined FIS
ENSG00000042980	8	24151553	24216531	280	15	453679	-0.25	0.5987	ADAM28	0.68789	combined FIS
ENSG00000134028	8	24241798	24263526	58	21	453112	-2.0087	0.97771	ADAMDEC1	0.982076	combined FIS
ENSG00000069206	8	24298443	24384483	294	33	453958	0.62309	0.26661	ADAM7	0.401936	combined FIS
ENSG00000104722	8	24770525	24776607	11	6	452191	1.0952	0.13671	NEFM	0.259637	combined FIS
ENSG00000147459	8	25042238	25275598	851	87	452940	2.1745	0.014834	DOCK5	0.0566269	combined FIS
ENSG00000147437	8	25276776	25282170	7	4	452044	2.4326	0.0074962	GNRH1	0.034589	combined FIS
ENSG00000104756	8	25285366	25315992	108	12	454629	1.8962	0.028969	KCTD9	0.0900802	combined FIS
ENSG00000184661	8	25316513	25365436	206	21	454720	1.7125	0.043401	CDCA2	0.119462	combined FIS
ENSG00000221818	8	25699246	25902913	856	116	452872	5.1373	1.3939e-07	EBF2	4.63717e-06	combined FIS
ENSG00000221914	8	26149007	26230196	272	40	453306	2.5381	0.0055725	PPP2R2A	0.0277319	combined FIS
ENSG00000104765	8	26240414	26363152	598	75	451596	1.7212	0.042606	BNIP3L	0.117983	combined FIS
ENSG00000240694	8	26362202	26371608	22	9	453910	2.2187	0.013255	PNMA2	0.0523988	combined FIS
ENSG00000092964	8	26371791	26515694	751	56	453416	1.59	0.055923	DPYSL2	0.14237	combined FIS
ENSG00000120907	8	26605667	26724790	623	70	454128	0.61697	0.26863	ADRA1A	0.403881	combined FIS
ENSG00000253903	8	26943694	26944766	5	3	453856	0.24574	0.40294	RP11-521M14.2	0.527387	combined FIS
ENSG00000015592	8	27092840	27115937	130	23	454103	-0.22431	0.58874	STMN4	0.680097	combined FIS
ENSG00000104228	8	27142404	27168836	76	19	454282	-1.3743	0.91533	TRIM35	0.930757	combined FIS
ENSG00000120899	8	27168999	27316903	596	43	454034	-1.0174	0.84552	PTK2B	0.87653	combined FIS
ENSG00000120903	8	27317279	27337400	106	24	452473	-1.0116	0.84415	CHRNA2	0.875745	combined FIS
ENSG00000120915	8	27348296	27403081	218	24	454323	-0.068326	0.52724	EPHX2	0.630872	combined FIS
ENSG00000120885	8	27454434	27472548	50	13	452906	0.52587	0.29949	CLU	0.433918	combined FIS
ENSG00000168077	8	27491385	27534293	188	19	452474	-0.79459	0.78657	SCARA3	0.832964	combined FIS
ENSG00000147419	8	27590835	27630170	172	17	453297	-0.10228	0.54073	CCDC25	0.64138	combined FIS
ENSG00000171320	8	27629466	27670157	164	13	454128	-0.74922	0.77314	ESCO2	0.82301	combined FIS
ENSG00000168078	8	27667137	27695612	154	6	454537	-0.81795	0.79331	PBK	0.838388	combined FIS
ENSG00000168079	8	27727399	27850244	627	73	452063	1.5889	0.056047	SCARA5	0.14252	combined FIS
ENSG00000189233	8	27879481	27941388	227	51	452183	0.15091	0.44002	NUGGC	0.558666	combined FIS
ENSG00000134014	8	27947190	28048673	313	25	453309	1.3184	0.093679	ELP3	0.201865	combined FIS
ENSG00000168081	8	28174503	28200872	115	11	453134	1.1897	0.11708	PNOC	0.233863	combined FIS
ENSG00000186918	8	28203102	28260218	133	29	452944	2.2259	0.013011	ZNF395	0.0517047	combined FIS
ENSG00000214050	8	28205804	28347835	360	68	451466	2.9007	0.0018618	FBXO16	0.0120358	combined FIS
ENSG00000104290	8	28351729	28431775	203	16	453758	1.0998	0.13571	FZD3	0.258283	combined FIS
ENSG00000012232	8	28457986	28613116	488	65	453339	2.4652	0.0068463	EXTL3	0.0323338	combined FIS
ENSG00000104299	8	28625178	28747759	301	35	453595	1.8911	0.029308	INTS9	0.0907875	combined FIS
ENSG00000147421	8	28747911	28922281	347	42	454365	2.2048	0.013733	HMBOX1	0.0536155	combined FIS
ENSG00000197892	8	28924796	29120641	699	58	453559	1.2752	0.10112	KIF13B	0.212446	combined FIS
ENSG00000120875	8	29190581	29208185	71	18	453172	0.28761	0.38682	DUSP4	0.512721	combined FIS
ENSG00000133872	8	29920528	29940723	55	13	453277	-1.0523	0.85367	TMEM66	0.882485	combined FIS
ENSG00000104660	8	29952914	30034724	282	30	453692	-0.27014	0.60647	LEPROTL1	0.694116	combined FIS
ENSG00000177669	8	29989340	30002202	39	8	452815	-0.67456	0.75002	MBOAT4	0.804654	combined FIS
ENSG00000104671	8	30013813	30041156	107	24	453682	0.5273	0.29899	DCTN6	0.433493	combined FIS
ENSG00000157110	8	30241944	30429778	533	47	452378	1.0653	0.14338	RBPMS	0.267983	combined FIS
ENSG00000197265	8	30435835	30515768	233	36	453770	0.97195	0.16554	GTF2E2	0.294072	combined FIS
ENSG00000253457	8	30496117	30503581	23	10	454692	1.5	0.066809	SMIM18	0.160757	combined FIS
ENSG00000104687	8	30535583	30585443	188	27	453141	0.6762	0.24946	GSR	0.38386	combined FIS
ENSG00000104695	8	30631973	30671830	142	23	454268	1.903	0.028523	PPP2CB	0.0892779	combined FIS
ENSG00000133863	8	30689060	30748122	185	22	454742	1.8627	0.031256	TEX15	0.0948959	combined FIS
ENSG00000172733	8	30853321	30891231	95	30	451975	6.7659	6.6249e-12	PURG	7.92304e-10	combined FIS
ENSG00000165392	8	30891317	31031285	453	52	453784	6.3218	1.2924e-10	WRN	1.06426e-08	combined FIS
ENSG00000157168	8	31496902	32622548	4907	188	453136	1.773	0.038114	NRG1	0.108926	combined FIS
ENSG00000172728	8	33228342	33330940	415	38	453799	1.5834	0.05666	FUT10	0.143595	combined FIS
ENSG00000129696	8	33330904	33371119	164	19	454852	1.5717	0.058016	TTI2	0.145975	combined FIS
ENSG00000198042	8	33342268	33358778	66	13	455064	1.5546	0.060016	MAK16	0.149258	combined FIS
ENSG00000133874	8	33405273	33424643	72	14	453421	1.9373	0.026355	RNF122	0.0844998	combined FIS
ENSG00000133878	8	33448856	33457624	25	7	450626	1.3159	0.094101	DUSP26	0.202521	combined FIS
ENSG00000156687	8	35092975	35654068	1598	96	454013	3.3436	0.00041352	UNC5D	0.00363774	combined FIS
ENSG00000233863	8	35649365	35653384	5	3	453589	-0.34547	0.63513	AC012215.1	0.714892	combined FIS
ENSG00000215262	8	36641842	36793646	401	37	454053	0.32842	0.3713	KCNU1	0.499663	combined FIS
ENSG00000183779	8	37553269	37557537	4	2	450095	1.002	0.15818	ZNF703	0.285752	combined FIS
ENSG00000183154	8	37592279	37594944	8	5	453170	-1.0782	0.85952	RP11-863K10.7	0.887174	combined FIS
ENSG00000147475	8	37594117	37616619	25	17	452793	-0.49705	0.69042	ERLIN2	0.758455	combined FIS
ENSG00000147471	8	37620111	37637283	29	20	453073	-0.32004	0.62553	PROSC	0.707489	combined FIS
ENSG00000020181	8	37641709	37702414	166	50	451402	0.33568	0.36856	GPR124	0.497415	combined FIS
ENSG00000104221	8	37700786	37707422	14	5	449349	0.38063	0.35174	BRF2	0.482944	combined FIS
ENSG00000156675	8	37716136	37756985	60	34	452050	-0.47993	0.68436	RAB11FIP1	0.753506	combined FIS
ENSG00000169154	8	37791799	37797647	12	4	450234	0.8457	0.19886	GOT1L1	0.330485	combined FIS
ENSG00000188778	8	37820516	37824483	6	2	453432	-0.42774	0.66558	ADRB3	0.738899	combined FIS
ENSG00000187840	8	37887859	37917883	74	24	451344	3.4067	0.00032873	EIF4EBP1	0.00301538	combined FIS
ENSG00000129691	8	37962760	38001594	89	30	452784	1.651	0.049368	ASH2L	0.130652	combined FIS
ENSG00000147465	8	38001167	38008783	16	9	452430	-0.21777	0.5862	STAR	0.678229	combined FIS
ENSG00000175324	8	38020839	38034248	37	14	452749	3.2317	0.00061522	LSM1	0.00499579	combined FIS
ENSG00000156735	8	38034051	38070819	74	9	453564	1.031	0.15127	BAG4	0.277533	combined FIS
ENSG00000085788	8	38082736	38133076	78	18	454213	1.6448	0.050001	DDHD2	0.131737	combined FIS
ENSG00000147535	8	38120648	38126761	10	5	454428	2.8759	0.0020144	PPAPDC1B	0.0127603	combined FIS
ENSG00000147548	8	38127215	38239790	219	31	454269	1.3391	0.090267	WHSC1L1	0.197212	combined FIS
ENSG00000165046	8	38243725	38267045	48	13	453999	1.1678	0.12145	LETM2	0.239553	combined FIS
ENSG00000077782	8	38268656	38326352	138	40	453278	2.809	0.0024847	FGFR1	0.0150333	combined FIS
ENSG00000196166	8	38368352	38386180	72	12	454777	0.46705	0.32023	C8orf86	0.453326	combined FIS
ENSG00000147526	8	38585704	38710546	319	34	452604	-0.16768	0.56658	TACC1	0.661985	combined FIS
ENSG00000169499	8	38758753	38831428	251	71	451333	0.63464	0.26283	PLEKHA2	0.397983	combined FIS
ENSG00000169495	8	38831683	38846181	45	8	453176	0.97193	0.16554	HTRA4	0.294072	combined FIS
ENSG00000169490	8	38846327	38854343	23	5	454401	0.59562	0.27571	TM2D2	0.411226	combined FIS
ENSG00000168615	8	38854388	38962663	288	28	453117	0.63979	0.26115	ADAM9	0.396361	combined FIS
ENSG00000197140	8	38964509	39142430	510	27	453812	0.16096	0.43606	ADAM32	0.555368	combined FIS
ENSG00000168619	8	39442008	39587583	437	47	453769	0.49994	0.30856	ADAM18	0.442144	combined FIS
ENSG00000104755	8	39601254	39695808	312	39	453051	0.31342	0.37698	ADAM2	0.504397	combined FIS
ENSG00000131203	8	39759794	39785963	73	20	453629	-0.29725	0.61686	IDO1	0.701504	combined FIS
ENSG00000188676	8	39792133	39873910	466	47	453186	-0.65373	0.74336	IDO2	0.799785	combined FIS
ENSG00000176907	8	40010989	40012821	4	2	454458	1.6464	0.049844	C8orf4	0.13147	combined FIS
ENSG00000165061	8	40388109	40755352	1520	108	453663	3.0003	0.0013484	ZMAT4	0.00931263	combined FIS
ENSG00000104332	8	41119481	41167016	164	28	452251	0.033341	0.4867	SFRP1	0.597653	combined FIS
ENSG00000147533	8	41347915	41368499	78	18	454532	-0.72655	0.76625	GOLGA7	0.817575	combined FIS
ENSG00000147536	8	41386725	41402565	66	21	453741	0.9401	0.17358	GINS4	0.303111	combined FIS
ENSG00000158669	8	41434706	41482520	192	28	454099	1.7577	0.039395	AGPAT6	0.111555	combined FIS
ENSG00000165066	8	41502697	41508855	19	6	452836	-0.32076	0.6258	NKX6-3	0.707667	combined FIS
ENSG00000029534	8	41510739	41754280	1043	107	452548	2.2884	0.011057	ANK1	0.0457685	combined FIS
ENSG00000083168	8	41786997	41909508	297	33	453812	1.4648	0.071491	KAT6A	0.168525	combined FIS
ENSG00000070718	8	42010464	42029191	48	13	454035	0.2837	0.38832	AP3M2	0.51424	combined FIS
ENSG00000104368	8	42032236	42065242	101	27	452613	1.0636	0.14376	PLAT	0.268393	combined FIS
ENSG00000104365	8	42128820	42189973	167	30	454066	2.2089	0.013591	IKBKB	0.0532086	combined FIS
ENSG00000070501	8	42195972	42229326	85	18	454308	1.3236	0.09282	POLB	0.200606	combined FIS
ENSG00000104371	8	42231586	42234750	10	4	454512	0.87398	0.19106	DKK4	0.322403	combined FIS
ENSG00000078668	8	42249142	42263415	34	11	454492	1.8233	0.034133	VDAC3	0.100753	combined FIS
ENSG00000168575	8	42273993	42397069	389	63	453332	2.8914	0.0019177	SLC20A2	0.012292	combined FIS
ENSG00000176209	8	42396298	42409603	44	8	454995	2.066	0.019415	SMIM19	0.0683558	combined FIS
ENSG00000147432	8	42552519	42592550	206	9	454259	1.2507	0.10552	CHRNB3	0.218582	combined FIS
ENSG00000147434	8	42607763	42651535	133	21	453620	0.3067	0.37954	CHRNA6	0.506697	combined FIS
ENSG00000131931	8	42691817	42698468	13	6	454332	0.35855	0.35996	THAP1	0.489856	combined FIS
ENSG00000120925	8	42704780	42752433	104	23	454533	0.9782	0.16399	RNF170	0.292501	combined FIS
ENSG00000168172	8	42752075	42885682	364	25	454712	0.94592	0.17209	HOOK3	0.30154	combined FIS
ENSG00000254673	8	42873567	42932477	129	25	454416	0.80864	0.20936	RP11-598P20.5	0.342072	combined FIS
ENSG00000168522	8	42889337	42940931	121	26	454392	0.7332	0.23172	FNTA	0.366041	combined FIS
ENSG00000185900	8	42948658	42978577	76	22	454428	0.84468	0.19914	POMK	0.330722	combined FIS
ENSG00000165102	8	42995556	43057998	115	36	453761	-0.041688	0.51663	HGSNAT	0.622671	combined FIS
ENSG00000164808	8	48173167	48648868	686	115	453105	1.3763	0.084359	SPIDR	0.188366	combined FIS
ENSG00000221869	8	48649471	48651648	4	2	450827	0.35254	0.36222	CEBPD	0.491739	combined FIS
ENSG00000253729	8	48685669	48872743	320	54	453256	0.97617	0.16449	PRKDC	0.293023	combined FIS
ENSG00000104738	8	48872745	48890720	30	18	453253	0.29991	0.38212	MCM4	0.508847	combined FIS
ENSG00000169139	8	48920960	48977268	84	36	452936	0.88621	0.18775	UBE2V2	0.318912	combined FIS
ENSG00000034239	8	49623348	49647870	75	25	454092	0.99401	0.16011	EFCAB1	0.287981	combined FIS
ENSG00000019549	8	49830249	49834299	5	3	453206	1.1106	0.13338	SNAI2	0.255458	combined FIS
ENSG00000168333	8	49966870	49988649	64	16	453857	0.7957	0.2131	C8orf22	0.345851	combined FIS
ENSG00000253206	8	50448945	50466973	39	9	453376	0.17539	0.43039	RP11-738G5.2	0.550881	combined FIS
ENSG00000147481	8	50822349	51706678	3501	94	453888	0.77587	0.21891	SNTG1	0.352645	combined FIS
ENSG00000147485	8	52232138	52722005	2162	88	453832	1.2151	0.11217	PXDNL	0.227193	combined FIS
ENSG00000168300	8	52730140	52811735	355	19	453836	0.63002	0.26434	PCMTD1	0.399406	combined FIS
ENSG00000232941	8	52730143	52730969	1	1	444233	-1.23	0.89065	AC090186.1	0.910946	combined FIS
ENSG00000147488	8	53023399	53373519	1170	114	452855	3.3133	0.00046109	ST18	0.00397661	combined FIS
ENSG00000196711	8	53446597	53478067	81	20	453859	1.0848	0.13901	FAM150A	0.262358	combined FIS
ENSG00000023287	8	53535016	53658403	268	51	454281	-0.12336	0.54909	RB1CC1	0.64832	combined FIS
ENSG00000183729	8	53850991	53853677	14	7	453894	-0.61395	0.73038	NPBWR1	0.789727	combined FIS
ENSG00000082556	8	54138284	54164257	166	18	453547	1.0409	0.14895	OPRK1	0.274645	combined FIS
ENSG00000047249	8	54628117	54756118	304	30	453907	3.1301	0.00087368	ATP6V1H	0.00662748	combined FIS
ENSG00000147509	8	54764368	54871863	290	35	453852	0.47419	0.31768	RGS20	0.450836	combined FIS
ENSG00000187735	8	54879112	54935089	159	22	454275	1.8099	0.035154	TCEA1	0.102796	combined FIS
ENSG00000120992	8	54958938	55014577	157	18	454447	1.8994	0.028756	LYPLA1	0.089731	combined FIS
ENSG00000137547	8	55047770	55060461	31	5	452938	0.52234	0.30072	MRPL15	0.434867	combined FIS
ENSG00000164736	8	55370495	55373448	8	3	455015	0.54341	0.29342	SOX17	0.428376	combined FIS
ENSG00000104237	8	55528627	55543394	40	12	454778	1.9274	0.026967	RP1	0.0856418	combined FIS
ENSG00000206579	8	56014949	56454613	1798	120	453460	2.4675	0.0068035	XKR4	0.0321961	combined FIS
ENSG00000253976	8	56047763	56054918	30	11	451003	3.995	3.235e-05	RP11-386G21.1	0.00045213	combined FIS
ENSG00000253857	8	56074043	56077287	16	8	453229	1.7932	0.036472	RP11-386G21.2	0.105572	combined FIS
ENSG00000167904	8	56608983	56685966	246	35	453106	2.8541	0.0021582	TMEM68	0.0134459	combined FIS
ENSG00000137574	8	56685701	56738007	191	22	454417	2.6115	0.0045066	TGS1	0.0237669	combined FIS
ENSG00000254087	8	56792372	56923940	584	49	452909	-0.27595	0.60871	LYN	0.696005	combined FIS
ENSG00000008988	8	56979854	56987069	35	9	454332	0.67687	0.24924	RPS20	0.383646	combined FIS
ENSG00000172680	8	57025501	57026541	3	2	455078	0.22613	0.41055	MOS	0.533582	combined FIS
ENSG00000181690	8	57073463	57123883	134	26	453978	0.99147	0.16073	PLAG1	0.288721	combined FIS
ENSG00000170791	8	57124245	57131357	15	10	451817	1.5142	0.064994	CHCHD7	0.157533	combined FIS
ENSG00000170786	8	57212569	57233335	54	16	453631	0.57739	0.28184	SDR16C5	0.417436	combined FIS
ENSG00000181195	8	57349233	57359293	39	9	453139	3.214	0.00065451	PENK	0.00525164	combined FIS
ENSG00000104331	8	57870492	57906403	104	16	453922	3.017	0.0012765	IMPAD1	0.008927	combined FIS
ENSG00000169122	8	58907068	59116838	772	79	453651	-0.14938	0.55937	FAM110B	0.656513	combined FIS
ENSG00000215114	8	59323823	59364060	141	30	454412	-0.68398	0.75301	UBXN2B	0.806992	combined FIS
ENSG00000167910	8	59402737	59412795	41	14	454308	-0.84655	0.80138	CYP7A1	0.844681	combined FIS
ENSG00000137575	8	59465483	59495419	117	17	454754	-2.453	0.99292	SDCBP	0.994022	combined FIS
ENSG00000035681	8	59496063	59572403	291	34	453603	-1.694	0.95487	NSMAF	0.963516	combined FIS
ENSG00000198846	8	59717977	60031767	1038	95	452527	2.6942	0.0035282	TOX	0.019742	combined FIS
ENSG00000178538	8	61099906	61193971	408	43	453142	1.4161	0.078368	CA8	0.179127	combined FIS
ENSG00000104388	8	61429416	61536186	397	27	454898	3.0372	0.0011938	RAB2A	0.00847233	combined FIS
ENSG00000171316	8	61591337	61779465	573	36	454283	2.924	0.0017281	CHD7	0.0113698	combined FIS
ENSG00000177182	8	61969717	62414204	1671	105	453327	1.7908	0.036659	CLVS1	0.106016	combined FIS
ENSG00000198363	8	62413116	62627155	698	59	452856	1.6144	0.053218	ASPH	0.137581	combined FIS
ENSG00000185942	8	63161150	63912211	2862	99	453679	1.6513	0.04934	NKAIN3	0.130615	combined FIS
ENSG00000137563	8	63927638	63951730	101	13	454034	1.1836	0.11829	GGH	0.235434	combined FIS
ENSG00000137561	8	63961112	63998612	108	19	453985	1.811	0.035067	TTPA	0.102593	combined FIS
ENSG00000185728	8	64081112	64125346	94	27	453150	1.3699	0.085359	YTHDF3	0.189684	combined FIS
ENSG00000180828	8	65492814	65496181	6	3	453311	2.1492	0.015811	BHLHE22	0.0593258	combined FIS
ENSG00000172817	8	65500320	65711318	549	40	453851	1.9853	0.023556	CYP7B1	0.0781588	combined FIS
ENSG00000104442	8	66514694	66546442	135	15	455038	5.8388	2.6285e-09	ARMC1	1.42725e-07	combined FIS
ENSG00000066855	8	66556969	66683496	438	40	453942	4.9262	4.1915e-07	MTFR1	1.17337e-05	combined FIS
ENSG00000205268	8	66629745	66754557	449	48	454061	4.3766	6.0284e-06	PDE7A	0.00011403	combined FIS
ENSG00000147570	8	66933795	67012751	305	48	453428	2.8922	0.0019127	DNAJC5B	0.0122725	combined FIS
ENSG00000147573	8	67039131	67087720	166	27	454097	0.27585	0.39133	TRIM55	0.516893	combined FIS
ENSG00000147571	8	67088620	67090960	2	1	454984	1.2719	0.1017	CRH	0.213288	combined FIS
ENSG00000179041	8	67341263	67342966	9	5	455633	1.8519	0.032024	RRS1	0.0963576	combined FIS
ENSG00000147576	8	67342420	67383836	180	29	454309	1.1813	0.11873	ADHFE1	0.236111	combined FIS
ENSG00000169085	8	67372238	67430759	230	46	453477	1.0224	0.15329	C8orf46	0.279862	combined FIS
ENSG00000185697	8	67474410	67526482	113	17	454512	2.3719	0.0088492	MYBL1	0.0390779	combined FIS
ENSG00000175073	8	67540722	67579452	80	17	454603	2.5384	0.0055687	VCPIP1	0.0277203	combined FIS
ENSG00000270024	8	67579831	67772707	487	28	454307	1.625	0.052082	C8orf44-SGK3	0.135501	combined FIS
ENSG00000213865	8	67579850	67597799	38	18	454444	2.2446	0.012398	C8orf44	0.049909	combined FIS
ENSG00000104205	8	67624653	67774257	387	26	454388	1.2981	0.097127	SGK3	0.206741	combined FIS
ENSG00000178460	8	67782984	67834283	115	23	454499	1.1196	0.13144	MCMDC2	0.252819	combined FIS
ENSG00000261787	8	67858736	67874825	27	7	454200	1.6706	0.047396	TCF24	0.127017	combined FIS
ENSG00000178125	8	67876334	67968839	196	27	454714	1.3446	0.089382	PPP1R42	0.195958	combined FIS
ENSG00000121022	8	67955314	67996018	105	20	454514	1.6182	0.052807	COPS5	0.136841	combined FIS
ENSG00000104218	8	67974661	68108498	278	28	454628	1.7407	0.040872	CSPP1	0.114437	combined FIS
ENSG00000066777	8	68085747	68255912	396	41	454797	2.4779	0.0066087	ARFGEF1	0.0315508	combined FIS
ENSG00000165078	8	68334360	68658620	1194	90	453070	1.4039	0.080169	CPA6	0.181969	combined FIS
ENSG00000046889	8	68864353	69149265	1278	112	453458	0.9131	0.1806	PREX2	0.310866	combined FIS
ENSG00000248801	8	69215703	69243726	71	18	452686	-1.2194	0.88865	RP11-664D7.4	0.90954	combined FIS
ENSG00000165084	8	69242957	69731257	1679	123	452808	0.53947	0.29478	C8orf34	0.429763	combined FIS
ENSG00000137573	8	70378859	70573150	691	117	452575	3.1719	0.00075724	SULF1	0.00591273	combined FIS
ENSG00000137571	8	70579282	70747299	620	70	452317	2.1928	0.01416	SLCO5A1	0.054762	combined FIS
ENSG00000147596	8	70963886	70983928	76	21	451843	2.1327	0.016475	PRDM14	0.0609937	combined FIS
ENSG00000140396	8	71021997	71316040	714	42	454444	5.027	2.4912e-07	NCOA2	7.59893e-06	combined FIS
ENSG00000067167	8	71485677	71520622	108	22	454498	3.7144	0.00010184	TRAM1	0.0011677	combined FIS
ENSG00000213002	8	71485681	71486671	4	2	454410	1.2017	0.11474	AC120194.1	0.230578	combined FIS
ENSG00000246366	8	71520812	71575514	208	26	454452	3.4085	0.00032665	RP11-382J12.1	0.00300213	combined FIS
ENSG00000147592	8	71547553	71581409	135	22	454158	3.6199	0.00014739	LACTB2	0.00158785	combined FIS
ENSG00000221947	8	71581600	71702606	478	23	454669	3.377	0.00036638	XKR9	0.00327799	combined FIS
ENSG00000104313	8	72109668	72274467	562	91	452372	-0.23946	0.59462	EYA1	0.684617	combined FIS
ENSG00000253379	8	72315675	72504260	577	59	453421	-0.21196	0.58393	RP11-1102P16.1	0.676745	combined FIS
ENSG00000235531	8	72740402	73030628	1428	96	453389	-1.4128	0.92114	RP11-383H13.1	0.935346	combined FIS
ENSG00000178860	8	72753784	72756703	12	6	452697	-0.19236	0.57627	MSC	0.670146	combined FIS
ENSG00000104321	8	72932152	72987852	296	24	454166	-0.83185	0.79725	TRPA1	0.841564	combined FIS
ENSG00000182674	8	73449626	73850584	1558	97	453873	1.9626	0.024844	KCNB2	0.0811219	combined FIS
ENSG00000147601	8	73921099	73960357	107	19	454289	2.4508	0.0071267	TERF1	0.0333167	combined FIS
ENSG00000164764	8	73976775	74036323	265	31	453373	0.97468	0.16486	SBSPON	0.293368	combined FIS
ENSG00000147604	8	74202506	74208024	24	13	454081	-2.7513	0.99703	RPL7	0.997377	combined FIS
ENSG00000121039	8	74206847	74237516	108	22	453650	-2.24	0.98745	RDH10	0.989962	combined FIS
ENSG00000040341	8	74332604	74659943	1242	66	453643	0.23388	0.40754	STAU2	0.530802	combined FIS
ENSG00000258677	8	74600926	74791089	563	50	453947	1.1447	0.12617	RP11-463D19.2	0.24588	combined FIS
ENSG00000104343	8	74692332	74791145	240	53	454279	1.1538	0.12429	UBE2W	0.243449	combined FIS
ENSG00000154582	8	74851404	74884522	118	21	453155	1.7771	0.037778	TCEB1	0.108355	combined FIS
ENSG00000175606	8	74884672	74895018	49	9	453846	0.88656	0.18766	TMEM70	0.31883	combined FIS
ENSG00000154589	8	74903587	74941322	135	26	453733	1.9661	0.024643	LY96	0.0807306	combined FIS
ENSG00000104369	8	75146935	75233563	283	44	453430	1.2277	0.10978	JPH1	0.224187	combined FIS
ENSG00000104381	8	75233365	75401107	525	48	452900	1.2365	0.10814	GDAP1	0.222255	combined FIS
ENSG00000254349	8	75512010	75735548	751	61	453306	0.65231	0.2571	RP11-758M4.1	0.39223	combined FIS
ENSG00000137558	8	75736772	75767264	96	19	454243	0.82714	0.20408	PI15	0.3364	combined FIS
ENSG00000121005	8	75896750	75946793	201	30	454254	0.74343	0.22861	CRISPLD1	0.363132	combined FIS
ENSG00000164749	8	76320149	76479078	753	54	454330	1.3007	0.096678	HNF4G	0.206095	combined FIS
ENSG00000091656	8	77593454	77779521	528	54	454125	1.7767	0.037808	ZFHX4	0.108355	combined FIS
ENSG00000164751	8	77892494	77913280	69	20	454398	1.5214	0.06408	PEX2	0.156159	combined FIS
ENSG00000171033	8	79428374	79517502	266	24	453839	1.0209	0.15364	PKIA	0.28023	combined FIS
ENSG00000104427	8	79578282	79632000	173	26	454014	0.92291	0.17803	ZC2HC1A	0.307951	combined FIS
ENSG00000104432	8	79587978	79717758	389	34	453938	1.8301	0.033617	IL7	0.0997365	combined FIS
ENSG00000104435	8	80523049	80578410	209	35	451406	1.0866	0.1386	STMN2	0.261787	combined FIS
ENSG00000164683	8	80676245	80680098	12	7	452903	0.97337	0.16518	HEY1	0.293707	combined FIS
ENSG00000147586	8	80830952	80942524	265	30	453297	0.40841	0.34149	MRPS28	0.473634	combined FIS
ENSG00000076554	8	80870571	81143467	951	59	453269	0.43952	0.33014	TPD52	0.462681	combined FIS
ENSG00000205189	8	81397854	81438500	112	24	453201	0.96913	0.16624	ZBTB10	0.294651	combined FIS
ENSG00000164684	8	81540686	81787016	540	41	453464	-0.051924	0.52071	ZNF704	0.625395	combined FIS
ENSG00000076641	8	81880045	82024303	453	71	452984	-0.82493	0.7953	PAG1	0.839891	combined FIS
ENSG00000164687	8	82192598	82197012	7	4	454303	-0.4305	0.66658	FABP5	0.739661	combined FIS
ENSG00000147588	8	82352561	82359758	20	7	453035	1.9978	0.022871	PMP2	0.0766803	combined FIS
ENSG00000205186	8	82370576	82373814	13	8	453751	-0.0053285	0.50213	FABP9	0.610491	combined FIS
ENSG00000170323	8	82390654	82395498	18	4	454095	0.072291	0.47119	FABP4	0.584802	combined FIS
ENSG00000197416	8	82437216	82443613	37	9	450726	-0.76496	0.77785	FABP12	0.826372	combined FIS
ENSG00000133731	8	82570196	82598928	104	29	454534	0.93603	0.17463	IMPA1	0.304344	combined FIS
ENSG00000253598	8	82605842	82608409	11	5	454968	0.7637	0.22252	SLC10A5	0.35632	combined FIS
ENSG00000104231	8	82613569	82645138	139	17	454647	1.3386	0.09035	ZFAND1	0.197325	combined FIS
ENSG00000164695	8	82644669	82671750	96	27	452642	1.2022	0.11464	CHMP4C	0.230462	combined FIS
ENSG00000104497	8	82711816	82755101	181	19	453046	1.7139	0.043277	SNX16	0.11928	combined FIS
ENSG00000184672	8	85095022	85834079	2378	82	453004	6.8311	4.2141e-12	RALYL	5.27349e-10	combined FIS
ENSG00000133739	8	86019382	86058311	85	21	454149	5.1726	1.1543e-07	LRRCC1	3.98023e-06	combined FIS
ENSG00000133740	8	86089460	86129387	91	17	453223	4.9645	3.4441e-07	E2F5	9.9735e-06	combined FIS
ENSG00000176731	8	86126311	86132650	13	4	454404	4.0195	2.9155e-05	C8orf59	0.00041673	combined FIS
ENSG00000185015	8	86132816	86196302	160	29	454087	4.941	3.8858e-07	CA13	1.09755e-05	combined FIS
ENSG00000258256	8	86134675	86157946	56	19	453819	4.9449	3.8088e-07	RP11-219B4.5	1.0839e-05	combined FIS
ENSG00000257962	8	86158524	86162077	12	4	454609	4.9407	3.8925e-07	RP11-219B4.6	1.0978e-05	combined FIS
ENSG00000133742	8	86239837	86291243	129	30	453591	4.5803	2.3212e-06	CA1	5.05316e-05	combined FIS
ENSG00000164879	8	86285665	86361269	206	36	454145	4.3838	5.8306e-06	CA3	0.00011062	combined FIS
ENSG00000104267	8	86376081	86393722	37	13	453795	3.8686	5.4733e-05	CA2	0.00070165	combined FIS
ENSG00000147614	8	86999552	87166457	576	36	451062	4.2119	1.2663e-05	ATP6V0D2	0.00021213	combined FIS
ENSG00000147613	8	87060602	87100850	115	24	452328	3.6779	0.0001176	PSKH2	0.00131645	combined FIS
ENSG00000164893	8	87226281	87333375	333	34	453809	4.1201	1.8936e-05	SLC7A13	0.00029186	combined FIS
ENSG00000123124	8	87354967	87490649	451	38	454175	4.246	1.0883e-05	WWP1	0.00018656	combined FIS
ENSG00000176623	8	87480486	87526586	156	18	454252	3.8164	6.7716e-05	RMDN1	0.00083359	combined FIS
ENSG00000085719	8	87497059	87573726	280	32	453452	4.3163	7.9335e-06	CPNE3	0.00014346	combined FIS
ENSG00000170289	8	87566205	87755903	723	70	453283	4.6016	2.0965e-06	CNGB3	4.61181e-05	combined FIS
ENSG00000176571	8	87878670	88627447	2729	107	453172	3.7003	0.00010766	CNBD1	0.00121963	combined FIS
ENSG00000176566	8	88882973	88886296	8	5	454402	1.4894	0.068191	DCAF4L2	0.163003	combined FIS
ENSG00000156103	8	89044237	89340254	966	90	452775	2.9617	0.0015296	MMP16	0.0102969	combined FIS
ENSG00000104312	8	90769975	90803291	103	17	454845	1.4996	0.066854	RIPK2	0.160816	combined FIS
ENSG00000164823	8	90914087	90940116	76	19	453608	2.2088	0.013593	OSGIN2	0.0532086	combined FIS
ENSG00000104320	8	90945564	91015456	265	23	453870	1.2128	0.1126	NBN	0.227804	combined FIS
ENSG00000104325	8	91013633	91064320	171	25	454093	1.5238	0.063775	DECR1	0.155556	combined FIS
ENSG00000104327	8	91070836	91107703	88	18	454056	-0.79178	0.78576	CALB1	0.832411	combined FIS
ENSG00000180694	8	91634223	91803860	436	25	453151	1.5567	0.059768	TMEM64	0.148747	combined FIS
ENSG00000123119	8	91803778	91971636	537	28	453347	1.2834	0.099667	NECAB1	0.210355	combined FIS
ENSG00000253250	8	91970865	91997485	90	18	452861	0.54648	0.29237	C8orf88	0.427239	combined FIS
ENSG00000155099	8	92006024	92053292	130	26	452366	1.207	0.11373	TMEM55A	0.229223	combined FIS
ENSG00000155100	8	92082424	92099323	40	12	454806	0.86875	0.19249	OTUD6B	0.323919	combined FIS
ENSG00000214954	8	92114060	92231464	360	21	454211	0.94155	0.17321	LRRC69	0.302661	combined FIS
ENSG00000147606	8	92221722	92410378	514	50	453166	1.2389	0.1077	SLC26A7	0.221785	combined FIS
ENSG00000079102	8	92967203	93115514	295	20	453312	6.3902	8.2841e-11	RUNX1T1	7.31478e-09	combined FIS
ENSG00000205133	8	93895758	94029901	374	54	453905	1.7672	0.038594	TRIQK	0.10983	combined FIS
ENSG00000212999	8	93895865	93898013	3	2	448945	1.6379	0.050723	AC117834.1	0.133009	combined FIS
ENSG00000254318	8	94146324	94179079	107	25	452974	-0.9829	0.83717	C8orf87	0.870507	combined FIS
ENSG00000268080	8	94241867	94242388	1	1	450545	-0.26193	0.60331	AC016885.1	0.691695	combined FIS
ENSG00000188343	8	94710789	94743755	81	25	454187	2.6476	0.0040538	FAM92A1	0.0218859	combined FIS
ENSG00000183808	8	94741584	94753245	29	9	454569	2.3985	0.0082312	RBM12B	0.0371244	combined FIS
ENSG00000212998	8	94752349	94753001	2	1	455372	2.9039	0.0018427	RBM12B-AS1	0.0119573	combined FIS
ENSG00000164953	8	94767072	94831462	122	39	454216	3.0147	0.001286	TMEM67	0.00897351	combined FIS
ENSG00000164951	8	94870035	94938294	259	25	453913	1.9882	0.023393	PDP1	0.0776998	combined FIS
ENSG00000079112	8	95139399	95229531	340	48	453293	1.3312	0.091559	CDH17	0.19883	combined FIS
ENSG00000164949	8	95261481	95274578	48	12	453399	2.3979	0.0082449	GEM	0.037135	combined FIS
ENSG00000197275	8	95384188	95487337	407	25	454426	0.76855	0.22108	RAD54B	0.355081	combined FIS
ENSG00000265817	8	95390605	95449180	204	26	454461	1.1311	0.12901	FSBP	0.249714	combined FIS
ENSG00000164944	8	95499921	95565757	313	23	454831	1.5152	0.064857	KIAA1429	0.157359	combined FIS
ENSG00000212997	8	95558771	95560630	11	4	455079	0.68101	0.24793	AC023632.1	0.382424	combined FIS
ENSG00000104413	8	95653302	95719694	271	22	454023	0.63097	0.26403	ESRP1	0.399129	combined FIS
ENSG00000156162	8	95731931	95806064	306	29	452021	0.89701	0.18486	DPY19L4	0.315867	combined FIS
ENSG00000164941	8	95825539	95893974	263	24	454562	0.16689	0.43373	INTS8	0.553431	combined FIS
ENSG00000175305	8	95891998	95908906	58	14	453858	0.73285	0.23183	CCNE2	0.366153	combined FIS
ENSG00000156170	8	95907995	96128683	821	47	453591	0.55697	0.28877	NDUFAF6	0.42396	combined FIS
ENSG00000164938	8	95938200	95961639	70	13	454028	0.8811	0.18913	TP53INP1	0.320233	combined FIS
ENSG00000175895	8	96146032	96168912	85	13	454602	1.0465	0.14767	PLEKHF2	0.273137	combined FIS
ENSG00000156172	8	96257147	96281429	123	18	454377	1.0761	0.14095	C8orf37	0.264927	combined FIS
ENSG00000156466	8	97154562	97173020	54	21	452478	-0.88026	0.81064	GDF6	0.851086	combined FIS
ENSG00000156467	8	97238148	97247862	28	7	454338	-2.2631	0.98819	UQCRB	0.990496	combined FIS
ENSG00000156469	8	97251626	97273838	60	18	453181	0.1079	0.45704	MTERFD1	0.573112	combined FIS
ENSG00000156471	8	97273943	97349223	178	38	452115	-0.39886	0.655	PTDSS1	0.730199	combined FIS
ENSG00000169439	8	97505579	97624000	451	65	452239	1.3241	0.092728	SDC2	0.200548	combined FIS
ENSG00000104324	8	97657455	98161882	1201	99	453608	1.0773	0.14067	CPQ	0.264619	combined FIS
ENSG00000180543	8	98285717	98290176	20	10	454273	-0.034877	0.51391	TSPYL5	0.620501	combined FIS
ENSG00000147649	8	98656407	98740998	242	37	454389	-0.63738	0.73806	MTDH	0.795663	combined FIS
ENSG00000104341	8	98787285	98865241	427	22	452650	1.5931	0.055568	LAPTM4B	0.141874	combined FIS
ENSG00000132561	8	98881068	99048944	613	58	452264	0.82641	0.20429	MATN2	0.336641	combined FIS
ENSG00000156482	8	99037079	99058697	69	18	453476	1.4037	0.080199	RPL30	0.181969	combined FIS
ENSG00000177459	8	99076539	99105838	78	25	450601	0.15529	0.4383	C8orf47	0.557118	combined FIS
ENSG00000132541	8	99114572	99129469	69	18	452194	0.69275	0.24423	HRSP12	0.378897	combined FIS
ENSG00000104356	8	99129525	99172062	216	26	452339	1.1432	0.12648	POP1	0.246261	combined FIS
ENSG00000104361	8	99202061	99306621	285	55	452358	1.192	0.11663	NIPAL2	0.23326	combined FIS
ENSG00000104375	8	99413631	99955055	1163	68	454057	0.65233	0.25709	STK3	0.39223	combined FIS
ENSG00000156486	8	99439250	99445076	7	5	454239	1.176	0.11979	KCNS2	0.237519	combined FIS
ENSG00000164920	8	99956631	99964332	13	7	455040	-0.78489	0.78374	OSR2	0.830691	combined FIS
ENSG00000132549	8	100025494	100889808	2179	42	454598	-0.20551	0.58141	VPS13B	0.674628	combined FIS
ENSG00000164919	8	100885428	100906290	66	13	454030	-0.0017794	0.50071	COX6C	0.609271	combined FIS
ENSG00000132554	8	100973164	101143496	420	49	452563	-0.33242	0.63021	RGS22	0.710782	combined FIS
ENSG00000156509	8	101145588	101158028	25	5	454746	-0.0067794	0.5027	FBXO43	0.610948	combined FIS
ENSG00000147669	8	101162812	101166230	10	5	453737	-1.1136	0.86727	POLR2K	0.893248	combined FIS
ENSG00000104450	8	101170134	101271506	267	26	453594	-0.0022222	0.50089	SPAG1	0.60936	combined FIS
ENSG00000034677	8	101269288	101348446	204	21	454346	0.75923	0.22386	RNF19A	0.357661	combined FIS
ENSG00000186106	8	101521980	101572012	165	28	454003	1.0769	0.14075	ANKRD46	0.264717	combined FIS
ENSG00000174226	8	101585116	101675643	471	61	453384	2.5757	0.0050022	SNX31	0.0256226	combined FIS
ENSG00000070756	8	101698044	101735037	113	23	453288	3.1684	0.00076641	PABPC1	0.00597199	combined FIS
ENSG00000164924	8	101928753	101965616	127	21	453944	0.84684	0.19854	YWHAZ	0.330293	combined FIS
ENSG00000120963	8	102190106	102218421	79	18	453895	-0.42106	0.66314	ZNF706	0.73697	combined FIS
ENSG00000083307	8	102504660	102681954	710	75	452991	0.25186	0.40057	GRHL2	0.525199	combined FIS
ENSG00000104490	8	102698771	103137135	1820	103	452919	1.8248	0.034019	NCALD	0.100551	combined FIS
ENSG00000048392	8	103216730	103251346	143	23	454119	1.5207	0.064166	RRM2B	0.156328	combined FIS
ENSG00000104517	8	103265240	103425069	595	50	454393	2.666	0.0038376	UBR5	0.0209824	combined FIS
ENSG00000253633	8	103540968	103550896	69	13	454846	1.3155	0.094166	KB-1980E6.3	0.202568	combined FIS
ENSG00000155087	8	103563800	103573245	59	10	454456	-0.22929	0.59068	ODF1	0.681558	combined FIS
ENSG00000155090	8	103661007	103668130	21	10	452708	2.0433	0.020513	KLF10	0.071194	combined FIS
ENSG00000155096	8	103838585	103906092	289	31	454621	-0.57116	0.71605	AZIN1	0.778374	combined FIS
ENSG00000253320	8	103876528	103990104	448	55	453294	0.071445	0.47152	KB-1507C5.2	0.585121	combined FIS
ENSG00000155097	8	104033291	104085279	181	32	452860	-0.28629	0.61267	ATP6V1C1	0.698504	combined FIS
ENSG00000236939	8	104145191	104153703	32	12	453306	0.38186	0.35128	C8orf56	0.482516	combined FIS
ENSG00000164929	8	104152938	104242533	390	53	453331	1.065	0.14344	BAALC	0.268069	combined FIS
ENSG00000164930	8	104310661	104345094	126	20	453947	0.53738	0.2955	FZD6	0.430514	combined FIS
ENSG00000164932	8	104383743	104395225	45	10	452069	0.94401	0.17258	CTHRC1	0.301979	combined FIS
ENSG00000164933	8	104410863	104427417	65	10	454740	0.31812	0.3752	SLC25A32	0.50325	combined FIS
ENSG00000164934	8	104426942	104455681	98	16	454625	0.43073	0.33333	DCAF13	0.465942	combined FIS
ENSG00000176406	8	104512976	105268322	3115	51	454407	5.6115	1.003e-08	RIMS2	4.72636e-07	combined FIS
ENSG00000147647	8	105342552	105479281	538	62	453721	1.811	0.035068	DPYS	0.102593	combined FIS
ENSG00000164935	8	105351315	105368917	73	19	454809	1.4731	0.070368	DCSTAMP	0.166709	combined FIS
ENSG00000147650	8	105501459	105601252	344	31	454713	1.6126	0.053415	LRP12	0.137962	combined FIS
ENSG00000253350	8	105602961	106431488	2891	163	453084	2.5244	0.0057945	RP11-127H5.1	0.0286181	combined FIS
ENSG00000169946	8	106330920	106816760	1465	149	453312	4.487	3.612e-06	ZFPM2	7.3905e-05	combined FIS
ENSG00000164830	8	107282473	107764922	1698	90	453182	2.2309	0.012843	OXR1	0.051231	combined FIS
ENSG00000174429	8	107771711	107782473	34	12	453360	1.8567	0.031675	ABRA	0.0956884	combined FIS
ENSG00000154188	8	108261721	108510283	1020	75	453530	0.38402	0.35048	ANGPT1	0.481859	combined FIS
ENSG00000147655	8	108911544	109095913	601	59	454268	1.2082	0.11348	RSPO2	0.228874	combined FIS
ENSG00000104408	8	109213445	109447562	959	41	454200	3.9227	4.3789e-05	EIF3E	0.0005827	combined FIS
ENSG00000104412	8	109455830	109499145	162	18	454403	4.3934	5.5798e-06	EMC2	0.00010693	combined FIS
ENSG00000164841	8	109619079	109799844	706	60	453848	2.5287	0.0057251	TMEM74	0.0283569	combined FIS
ENSG00000174417	8	110098850	110131813	123	23	454091	-0.26996	0.6064	TRHR	0.694078	combined FIS
ENSG00000120526	8	110253148	110346614	291	20	454420	-0.29701	0.61677	NUDCD1	0.701444	combined FIS
ENSG00000120533	8	110346553	110358182	30	13	452756	-0.091912	0.53662	ENY2	0.638497	combined FIS
ENSG00000205038	8	110374706	110542559	616	35	454737	0.67839	0.24876	PKHD1L1	0.383344	combined FIS
ENSG00000147654	8	110551940	110578225	57	19	453804	0.9439	0.17261	EBAG9	0.302004	combined FIS
ENSG00000147642	8	110586207	110704020	377	36	453426	1.2106	0.11303	SYBU	0.228429	combined FIS
ENSG00000248050	8	110656344	110660313	20	8	454437	-0.6976	0.75729	RP11-422N16.3	0.810596	combined FIS
ENSG00000164794	8	110975874	110988076	27	10	452499	1.0533	0.1461	KCNV1	0.271456	combined FIS
ENSG00000164796	8	113235157	114449328	3758	93	453689	2.7238	0.0032272	CSMD3	0.0184066	combined FIS
ENSG00000253207	8	114612539	114629187	40	12	454167	0.042672	0.48298	RP11-67H2.1	0.594474	combined FIS
ENSG00000104447	8	116420724	116821899	1079	57	453718	0.016082	0.49358	TRPS1	0.603474	combined FIS
ENSG00000147677	8	117654369	117779164	337	33	453704	2.6843	0.0036338	EIF3H	0.0201663	combined FIS
ENSG00000147679	8	117778742	117861702	269	44	452643	2.5414	0.0055201	UTP23	0.0275219	combined FIS
ENSG00000164754	8	117858174	117887105	92	14	454498	0.88075	0.18923	RAD21	0.320345	combined FIS
ENSG00000205002	8	117950438	117956726	13	4	452757	1.1227	0.13078	AARD	0.25185	combined FIS
ENSG00000164756	8	117962512	118188953	679	51	453383	0.40683	0.34207	SLC30A8	0.474285	combined FIS
ENSG00000164758	8	118532952	118552501	67	18	453706	-0.41313	0.66024	MED30	0.734308	combined FIS
ENSG00000182197	8	118806729	119124092	1058	74	453618	7.3304	1.1474e-13	EXT1	2.23518e-11	combined FIS
ENSG00000177570	8	119201698	119634234	1625	133	452767	1.467	0.071186	SAMD12	0.168015	combined FIS
ENSG00000225885	8	119294378	119412844	477	51	452751	1.9989	0.022807	AC023590.1	0.0765201	combined FIS
ENSG00000164761	8	119935796	119964439	133	23	452779	1.574	0.057748	TNFRSF11B	0.145633	combined FIS
ENSG00000184374	8	120007691	120118821	611	34	453026	2.0537	0.020003	COLEC10	0.0698405	combined FIS
ENSG00000147676	8	120177273	120257913	297	38	453872	3.5701	0.00017843	MAL2	0.00184241	combined FIS
ENSG00000136999	8	120428546	120436593	53	5	455040	0.12109	0.45181	NOV	0.568327	combined FIS
ENSG00000136960	8	120569326	120685693	400	51	453322	1.658	0.048659	ENPP2	0.129379	combined FIS
ENSG00000064313	8	120743015	120845103	347	26	454596	0.22787	0.40987	TAF2	0.532992	combined FIS
ENSG00000136982	8	120846216	120868250	99	19	453300	-0.80865	0.79064	DSCC1	0.836081	combined FIS
ENSG00000155792	8	120885957	121063152	883	45	453803	1.2258	0.11014	DEPTOR	0.224558	combined FIS
ENSG00000187955	8	121072019	121384275	1074	93	453350	1.8382	0.033016	COL14A1	0.0984985	combined FIS
ENSG00000172172	8	121393000	121457642	144	26	454153	0.94559	0.17218	MRPL13	0.301611	combined FIS
ENSG00000172167	8	121457640	121554373	300	18	454215	1.2289	0.10956	MTBP	0.224028	combined FIS
ENSG00000172164	8	121547985	121825513	1014	76	452537	0.75161	0.22614	SNTB1	0.360359	combined FIS
ENSG00000170961	8	122624356	122653630	92	14	451558	-0.67229	0.7493	HAS2	0.804339	combined FIS
ENSG00000178764	8	123793633	123986750	727	115	452000	1.043	0.14848	ZHX2	0.274126	combined FIS
ENSG00000136986	8	124025404	124054663	95	21	454334	1.7136	0.043303	DERL1	0.11929	combined FIS
ENSG00000156787	8	124054208	124164393	355	52	452915	0.52849	0.29858	TBC1D31	0.433464	combined FIS
ENSG00000147689	8	124191200	124222314	106	18	452946	-0.23146	0.59152	FAM83A	0.68217	combined FIS
ENSG00000189376	8	124232196	124253638	33	14	454356	-1.4455	0.92584	C8orf76	0.93921	combined FIS
ENSG00000259305	8	124238431	124279627	58	29	453875	-1.7671	0.9614	ZHX1-C8ORF76	0.968989	combined FIS
ENSG00000165156	8	124260696	124287781	35	19	454109	-1.2564	0.89552	ZHX1	0.914738	combined FIS
ENSG00000156802	8	124332090	124428590	192	68	452299	-1.0045	0.84244	ATAD2	0.874656	combined FIS
ENSG00000156795	8	124428965	124479470	320	12	454738	-1.1144	0.86746	WDYHV1	0.893271	combined FIS
ENSG00000156804	8	124510129	124553446	165	42	452731	1.3655	0.086045	FBXO32	0.190861	combined FIS
ENSG00000175946	8	124657767	124665190	54	11	454128	1.6656	0.047895	KLHL38	0.127901	combined FIS
ENSG00000104537	8	124693034	124749647	237	47	451559	0.28988	0.38595	ANXA13	0.511963	combined FIS
ENSG00000176853	8	124780696	124827692	131	20	453539	0.28422	0.38812	FAM91A1	0.514047	combined FIS
ENSG00000214814	8	124864227	125132302	889	65	452471	0.83079	0.20305	FER1L6	0.335274	combined FIS
ENSG00000164983	8	125324231	125384933	220	35	453436	2.262	0.01185	TMEM65	0.0482373	combined FIS
ENSG00000183665	8	125463048	125474391	35	12	454324	0.48194	0.31492	TRMT12	0.44857	combined FIS
ENSG00000170881	8	125486979	125500155	37	16	454074	0.16778	0.43338	RNF139	0.553097	combined FIS
ENSG00000147687	8	125500726	125551699	177	39	453401	0.36218	0.35861	TATDN1	0.488699	combined FIS
ENSG00000147684	8	125551344	125580751	151	28	451900	0.94502	0.17232	NDUFB9	0.301765	combined FIS
ENSG00000170873	8	125563031	125740730	788	90	452480	0.5705	0.28417	MTSS1	0.419801	combined FIS
ENSG00000180938	8	125985540	125991631	10	3	454757	1.8489	0.032234	ZNF572	0.096752	combined FIS
ENSG00000104549	8	126010739	126034525	102	13	453959	0.75548	0.22498	SQLE	0.358965	combined FIS
ENSG00000164961	8	126036502	126104082	335	18	454063	-0.44475	0.67175	KIAA0196	0.743957	combined FIS
ENSG00000156831	8	126103921	126379362	801	64	453666	-0.027863	0.51111	NSMCE2	0.618187	combined FIS
ENSG00000173334	8	126442563	126450647	24	13	452094	0.73522	0.2311	TRIB1	0.365536	combined FIS
ENSG00000168672	8	127564687	127570638	6	4	451435	-1.0053	0.84262	FAM84B	0.874795	combined FIS
ENSG00000212993	8	128426535	128432311	37	7	451624	0.64279	0.26018	POU5F1B	0.395269	combined FIS
ENSG00000136997	8	128747680	128753674	21	11	451888	0.48944	0.31226	MYC	0.445654	combined FIS
ENSG00000256655	8	128959126	128960591	4	2	451905	-1.772	0.96181	TMEM75	0.969196	combined FIS
ENSG00000147697	8	130760442	130799134	157	34	453423	0.3351	0.36877	GSDMC	0.497592	combined FIS
ENSG00000153310	8	130851839	131029375	458	56	452909	4.5286	2.9688e-06	FAM49B	6.24451e-05	combined FIS
ENSG00000153317	8	131064353	131455906	1613	53	454323	3.4192	0.00031405	ASAP1	0.00290469	combined FIS
ENSG00000155897	8	131792547	132054672	1203	85	453562	3.2966	0.00048926	ADCY8	0.00417573	combined FIS
ENSG00000132294	8	132916335	133025889	457	39	454406	0.95722	0.16923	EFR3A	0.298299	combined FIS
ENSG00000253117	8	133036467	133071627	202	28	454686	0.58772	0.27836	OC90	0.414002	combined FIS
ENSG00000258417	8	133036467	133097902	304	33	454606	0.1925	0.42368	OC90	0.545024	combined FIS
ENSG00000132297	8	133073733	133123406	257	40	453449	0.31846	0.37507	HHLA1	0.503147	combined FIS
ENSG00000184156	8	133133108	133493200	1541	125	453113	2.3752	0.0087709	KCNQ3	0.0388047	combined FIS
ENSG00000129295	8	133584320	133687838	259	29	454054	2.4964	0.0062737	LRRC6	0.0303657	combined FIS
ENSG00000165071	8	133697253	133772958	313	19	453416	1.9476	0.025734	TMEM71	0.0830946	combined FIS
ENSG00000129292	8	133787618	133861052	160	23	454205	1.8879	0.029517	PHF20L1	0.0911808	combined FIS
ENSG00000042832	8	133879203	134147147	1149	75	453000	1.8611	0.031366	TG	0.0951199	combined FIS
ENSG00000155926	8	134048973	134115298	350	28	453182	0.37765	0.35285	SLA	0.483955	combined FIS
ENSG00000104415	8	134203282	134242587	145	39	452560	1.3444	0.089417	WISP1	0.195989	combined FIS
ENSG00000104419	8	134249414	134314265	270	42	451362	2.038	0.020777	NDRG1	0.0717151	combined FIS
ENSG00000008513	8	134467091	134584183	559	89	452297	1.3393	0.090241	ST3GAL1	0.197191	combined FIS
ENSG00000066827	8	135490031	135725292	985	61	453677	1.1267	0.12994	ZFAT	0.250878	combined FIS
ENSG00000131773	8	136469700	136668965	607	40	453845	1.5795	0.057106	KHDRBS3	0.144474	combined FIS
ENSG00000147724	8	139142266	139509065	1592	156	452814	4.0878	2.1778e-05	FAM135B	0.00032843	combined FIS
ENSG00000169436	8	139600478	139926249	1443	161	452497	1.2452	0.10654	COL22A1	0.220188	combined FIS
ENSG00000169427	8	140613081	140715299	366	70	452209	2.1935	0.014136	KCNK9	0.054714	combined FIS
ENSG00000167632	8	140742586	141468678	2980	243	452590	3.0812	0.001031	TRAPPC9	0.00757161	combined FIS
ENSG00000250733	8	140943416	140946190	13	7	453497	0.5807	0.28072	C8orf17	0.416365	combined FIS
ENSG00000104472	8	141521397	141527236	18	9	452646	1.7456	0.040438	CHRAC1	0.113573	combined FIS
ENSG00000123908	8	141541264	141645718	463	65	452663	4.1837	1.4343e-05	AGO2	0.00023384	combined FIS
ENSG00000169398	8	141667999	142012315	835	33	453472	2.8779	0.0020015	PTK2	0.012708	combined FIS
ENSG00000105339	8	142127377	142205907	249	63	452145	1.3838	0.083207	DENND3	0.186576	combined FIS
ENSG00000022567	8	142217265	142318404	470	66	453147	2.6793	0.0036892	SLC45A4	0.020391	combined FIS
ENSG00000254019	8	142264664	142266916	11	5	453559	-0.33038	0.62944	RP11-10J21.3	0.710338	combined FIS
ENSG00000204882	8	142366600	142377367	53	14	453406	2.5253	0.0057801	GPR20	0.0285619	combined FIS
ENSG00000184489	8	142402093	142441620	169	33	451612	2.5684	0.0051083	PTP4A3	0.0260611	combined FIS
ENSG00000226490	8	142524738	142528837	22	8	449502	1.1085	0.13383	AC138647.1	0.255879	combined FIS
ENSG00000171045	8	143293441	143484601	949	59	453854	7.5473	2.2213e-14	TSNARE1	5.59649e-12	combined FIS
ENSG00000181790	8	143530791	143626370	316	62	451370	5.6373	8.639e-09	BAI1	4.14124e-07	combined FIS
ENSG00000198576	8	143692405	143696833	19	5	446091	1.4131	0.078819	ARC	0.179658	combined FIS
ENSG00000167653	8	143751726	143764142	69	7	454645	4.2978	8.6251e-06	PSCA	0.00015375	combined FIS
ENSG00000160886	8	143781529	143786545	26	6	454127	3.5307	0.00020721	LY6K	0.00208935	combined FIS
ENSG00000130193	8	143808621	143818345	36	12	452749	4.387	5.7452e-06	THEM6	0.00010922	combined FIS
ENSG00000126233	8	143822362	143823829	4	2	451304	-0.50619	0.69364	SLURP1	0.760842	combined FIS
ENSG00000197353	8	143831568	143833952	12	3	453684	1.6188	0.05274	LYPD2	0.136723	combined FIS
ENSG00000180155	8	143845752	143859640	45	14	450093	4.0446	2.6203e-05	LYNX1	0.00038175	combined FIS
ENSG00000167656	8	143866296	143868008	8	3	453577	2.5091	0.0060526	LY6D	0.0296032	combined FIS
ENSG00000104499	8	143915663	143997922	346	19	454212	0.77515	0.21913	GML	0.352927	combined FIS
ENSG00000160882	8	143953772	143961262	47	7	454241	0.3274	0.37168	CYP11B1	0.500019	combined FIS
ENSG00000179142	8	143991975	143999259	37	7	453830	1.0179	0.15436	CYP11B2	0.281037	combined FIS
ENSG00000160932	8	144099399	144105249	14	7	447623	-0.29576	0.61629	LY6E	0.701193	combined FIS
ENSG00000177335	8	144120626	144141359	105	11	454492	0.30557	0.37997	C8orf31	0.506984	combined FIS
ENSG00000261667	8	144161874	144164418	13	8	450944	0.52341	0.30034	RP11-520P18.5	0.434583	combined FIS
ENSG00000176956	8	144239331	144242128	6	2	442699	0.55518	0.28939	LY6H	0.424526	combined FIS
ENSG00000182851	8	144295068	144299044	21	7	453976	-0.22598	0.58939	GPIHBP1	0.680503	combined FIS
ENSG00000181638	8	144328991	144344875	61	15	454128	1.0092	0.15645	ZFP41	0.28373	combined FIS
ENSG00000264668	8	144329280	144358573	117	16	453840	0.70296	0.24104	ZFP41	0.375769	combined FIS
ENSG00000250571	8	144349603	144359101	45	8	453654	0.43401	0.33214	GLI4	0.46476	combined FIS
ENSG00000185730	8	144371846	144380231	36	5	454364	1.2664	0.10269	ZNF696	0.214691	combined FIS
ENSG00000184428	8	144386554	144442149	264	26	454187	2.1947	0.014091	TOP1MT	0.0546294	combined FIS
ENSG00000158106	8	144451057	144466390	58	14	453628	1.9833	0.023665	RHPN1	0.0783965	combined FIS
ENSG00000182759	8	144501352	144512576	71	18	452950	2.5811	0.0049244	MAFA	0.0253339	combined FIS
ENSG00000014164	8	144519825	144623623	413	57	453002	1.7639	0.03887	ZC3H3	0.110399	combined FIS
ENSG00000104518	8	144635377	144645232	40	11	451794	-0.0082301	0.50328	GSDMD	0.611402	combined FIS
ENSG00000204839	8	144648357	144655141	27	8	452648	-0.91661	0.82033	MROH6	0.857971	combined FIS
ENSG00000147813	8	144656955	144660819	19	6	452481	0.07114	0.47164	NAPRT1	0.585168	combined FIS
ENSG00000104529	8	144661867	144681711	99	15	454344	0.30047	0.38191	EEF1D	0.508675	combined FIS
ENSG00000179886	8	144680074	144682485	7	4	451111	0.99825	0.15908	TIGD5	0.28672	combined FIS
ENSG00000104524	8	144686083	144691943	28	10	452892	0.45174	0.32573	PYCRL	0.458473	combined FIS
ENSG00000104522	8	144694788	144700218	26	8	454142	0.79029	0.21468	TSTA3	0.347728	combined FIS
ENSG00000183309	8	144718183	144735900	82	19	453283	1.632	0.051335	ZNF623	0.134037	combined FIS
ENSG00000181135	8	144766622	144796068	99	21	453359	3.6071	0.00015484	ZNF707	0.00164559	combined FIS
ENSG00000181085	8	144798429	144804628	29	11	452674	2.1009	0.017825	MAPK15	0.0644141	combined FIS
ENSG00000180921	8	144806103	144815971	39	8	453730	2.3816	0.0086191	FAM83H	0.0382688	combined FIS
ENSG00000180900	8	144873090	144897549	104	31	453176	1.8173	0.034587	SCRIB	0.101594	combined FIS
ENSG00000179950	8	144898514	144912029	35	11	453538	1.8018	0.035785	PUF60	0.103982	combined FIS
ENSG00000185189	8	144915764	144924200	24	15	453097	1.3116	0.094821	NRBP2	0.203583	combined FIS
ENSG00000227184	8	144939497	144952632	55	27	453415	1.9733	0.024228	EPPK1	0.0797305	combined FIS
ENSG00000178209	8	144989321	145050902	248	25	452467	-0.035519	0.51417	PLEC	0.620736	combined FIS
ENSG00000178685	8	145051321	145086940	84	12	453658	0.65526	0.25615	PARP10	0.391349	combined FIS
ENSG00000178719	8	145064226	145067583	3	1	455530	0.51291	0.30401	GRINA	0.437949	combined FIS
ENSG00000186583	8	145086582	145101933	37	15	452475	0.63208	0.26367	SPATC1	0.398808	combined FIS
ENSG00000178814	8	145106167	145118735	45	10	454467	4.2112	1.27e-05	OPLAH	0.00021256	combined FIS
ENSG00000178896	8	145133529	145135550	6	3	454608	-1.1375	0.87234	EXOSC4	0.897123	combined FIS
ENSG00000197858	8	145137493	145141119	9	4	454096	4.9423	3.8595e-07	GPAA1	1.09303e-05	combined FIS
ENSG00000179091	8	145149930	145152428	6	4	453332	3.9923	3.2716e-05	CYC1	0.00045614	combined FIS
ENSG00000179526	8	145153536	145163027	25	6	454577	5.2092	9.481e-08	SHARPIN	3.37388e-06	combined FIS
ENSG00000179632	8	145159402	145162514	6	2	454854	5.1388	1.3823e-07	MAF1	4.60669e-06	combined FIS
ENSG00000179698	8	145162629	145173218	30	7	454354	5.2503	7.5945e-08	KIAA1875	2.78652e-06	combined FIS
ENSG00000179832	8	145202919	145316843	159	34	452921	2.7071	0.0033936	MROH1	0.0191756	combined FIS
ENSG00000170727	8	145486055	145515082	36	9	450934	0.32235	0.37359	BOP1	0.501798	combined FIS
ENSG00000185122	8	145515280	145538385	66	11	448399	-0.11803	0.54698	HSF1	0.64659	combined FIS
ENSG00000185000	8	145539954	145550573	28	11	451070	0.40232	0.34373	DGAT1	0.475464	combined FIS
ENSG00000170616	8	145554228	145559943	7	5	448862	-0.0019602	0.50078	SCRT1	0.609281	combined FIS
ENSG00000214597	8	145575878	145578574	11	4	452945	1.2591	0.10399	TMEM249	0.21654	combined FIS
ENSG00000271698	8	145576888	145579269	9	3	452235	1.2048	0.11414	GS1-393G12.13	0.229837	combined FIS
ENSG00000185803	8	145577795	145584932	24	8	453217	1.0455	0.14791	SLC52A2	0.273287	combined FIS
ENSG00000182325	8	145579091	145583036	13	5	454451	0.81834	0.20658	FBXL6	0.338966	combined FIS
ENSG00000173137	8	145596790	145618457	49	17	453188	0.9203	0.17871	ADCK5	0.308562	combined FIS
ENSG00000071894	8	145618444	145634753	35	10	452461	1.3197	0.093462	CPSF1	0.201561	combined FIS
ENSG00000147804	8	145635126	145642279	26	12	450295	1.7227	0.042471	SLC39A4	0.117742	combined FIS
ENSG00000160948	8	145649000	145653931	15	7	451249	2.3236	0.010073	VPS28	0.0427729	combined FIS
ENSG00000160949	8	145654165	145669827	70	9	452853	2.202	0.013833	TONSL	0.0538612	combined FIS
ENSG00000187954	8	145674965	145691060	57	19	453041	6.3163	1.3394e-10	CYHR1	1.09564e-08	combined FIS
ENSG00000167702	8	145691426	145699585	17	11	452797	5.8817	2.0304e-09	KIFC2	1.15198e-07	combined FIS
ENSG00000160973	8	145698795	145701718	6	4	453166	6.1827	3.1509e-10	FOXH1	2.37209e-08	combined FIS
ENSG00000160972	8	145703352	145727504	77	18	452773	5.5176	1.7181e-08	PPP1R16A	7.80414e-07	combined FIS
ENSG00000167701	8	145728356	145732557	17	7	453977	5.2217	8.8658e-08	GPT	3.19101e-06	combined FIS
ENSG00000167700	8	145734457	145736596	6	3	454419	2.0465	0.020356	MFSD3	0.0707983	combined FIS
ENSG00000160957	8	145736667	145743229	32	12	453166	6.2373	2.226e-10	RECQL4	1.73097e-08	combined FIS
ENSG00000160959	8	145743376	145750557	21	10	453585	6.3959	7.9817e-11	LRRC14	7.1072e-09	combined FIS
ENSG00000254402	8	145747761	145752416	13	9	453693	6.0951	5.4683e-10	LRRC24	3.51459e-08	combined FIS
ENSG00000213563	8	145751117	145754516	10	4	452946	4.5535	2.6384e-06	C8orf82	5.64272e-05	combined FIS
ENSG00000147799	8	145754563	145911194	431	51	453466	3.2455	0.00058627	ARHGAP39	0.00480786	combined FIS
ENSG00000198169	8	145946298	145981802	82	32	452558	0.91902	0.17904	ZNF251	0.308934	combined FIS
ENSG00000196378	8	145998499	146012730	47	8	452999	1.0116	0.15586	ZNF34	0.282941	combined FIS
ENSG00000161016	8	146015150	146017972	10	5	452109	1.5534	0.060162	RPL8	0.149444	combined FIS
ENSG00000197363	8	146024261	146036554	61	11	453012	1.097	0.13633	ZNF517	0.259112	combined FIS
ENSG00000147789	8	146052849	146072894	74	14	452979	0.81789	0.20671	ZNF7	0.33915	combined FIS
ENSG00000170619	8	146066427	146079121	48	7	452938	0.45548	0.32438	COMMD5	0.457352	combined FIS
ENSG00000196150	8	146076632	146127553	120	23	453110	0.56991	0.28437	ZNF250	0.4199	combined FIS
ENSG00000170631	8	146155744	146176274	77	18	451829	2.736	0.0031097	ZNF16	0.0179204	combined FIS
ENSG00000182307	8	146277764	146281416	11	7	452740	1.2724	0.10161	C8orf33	0.213146	combined FIS
ENSG00000172785	9	121041	188979	14	5	447144	-1.4057	0.92009	CBWD1	0.934582	combined FIS
ENSG00000183784	9	213108	215893	24	10	449880	-2.0779	0.98114	C9orf66	0.984736	combined FIS
ENSG00000107099	9	214854	465259	1561	89	451942	0.47221	0.31839	DOCK8	0.451504	combined FIS
ENSG00000107104	9	470291	746105	1631	60	452375	2.4357	0.0074312	KANK1	0.0344251	combined FIS
ENSG00000137090	9	841690	969090	855	90	451988	-0.21069	0.58344	DMRT1	0.676361	combined FIS
ENSG00000064218	9	976964	991731	72	16	453068	0.79491	0.21333	DMRT3	0.346105	combined FIS
ENSG00000173253	9	1050354	1057552	39	10	451565	-2.1123	0.98267	DMRT2	0.985957	combined FIS
ENSG00000080503	9	2015342	2193624	850	122	451014	3.0538	0.0011298	SMARCA2	0.00810813	combined FIS
ENSG00000147852	9	2621834	2660053	174	39	452783	-0.27075	0.60671	VLDLR	0.694288	combined FIS
ENSG00000168263	9	2717502	2730037	44	16	452877	2.5833	0.0048932	KCNV2	0.0252215	combined FIS
ENSG00000080608	9	2720469	2844241	514	78	452405	1.9813	0.023779	KIAA0020	0.0786501	combined FIS
ENSG00000080298	9	3218297	3526004	1216	70	453778	3.5057	0.00022766	RFX3	0.00224807	combined FIS
ENSG00000203286	9	3452305	3469181	48	14	453196	2.9538	0.0015696	AL365202.1	0.0105225	combined FIS
ENSG00000107249	9	3824127	4348392	2997	258	452024	4.1568	1.614e-05	GLIS3	0.00025737	combined FIS
ENSG00000106688	9	4490444	4587469	416	64	451398	0.65579	0.25598	SLC1A1	0.391153	combined FIS
ENSG00000106686	9	4553386	4666674	586	69	453326	-1.2501	0.89436	SPATA6L	0.91399	combined FIS
ENSG00000205808	9	4662298	4665256	15	9	452980	-0.64977	0.74208	PPAPDC2	0.798857	combined FIS
ENSG00000106993	9	4679559	4708398	109	15	452458	0.46311	0.32164	CDC37L1	0.45468	combined FIS
ENSG00000147853	9	4711155	4742043	204	31	451957	1.0528	0.14621	AK3	0.271564	combined FIS
ENSG00000120158	9	4792869	4885917	409	47	453064	1.0465	0.14766	RCL1	0.273137	combined FIS
ENSG00000096968	9	4985033	5128183	565	29	453189	-0.44113	0.67044	JAK2	0.742811	combined FIS
ENSG00000268155	9	5077163	5084580	29	9	453156	-1.192	0.88337	AL161450.1	0.905608	combined FIS
ENSG00000120210	9	5131979	5185668	208	13	452967	0.19217	0.42381	INSL6	0.545154	combined FIS
ENSG00000120211	9	5231419	5235304	12	5	453339	-0.7192	0.76399	INSL4	0.815982	combined FIS
ENSG00000107014	9	5299868	5304969	12	5	452247	-0.13668	0.55436	RLN2	0.652375	combined FIS
ENSG00000107018	9	5334969	5339873	15	4	452214	-0.25278	0.59978	RLN1	0.688682	combined FIS
ENSG00000107020	9	5357973	5437878	364	37	453090	0.039963	0.48406	PLGRKT	0.595378	combined FIS
ENSG00000120217	9	5450503	5470566	77	16	451965	1.4428	0.074531	CD274	0.173227	combined FIS
ENSG00000197646	9	5510545	5571282	198	45	452721	2.2907	0.010992	PDCD1LG2	0.0455393	combined FIS
ENSG00000107036	9	5629025	5776557	556	43	453645	1.2988	0.097001	KIAA1432	0.206597	combined FIS
ENSG00000099219	9	5765076	5833117	252	23	453233	1.4906	0.068039	ERMP1	0.162674	combined FIS
ENSG00000183354	9	5881596	6007901	439	39	453358	1.9311	0.026736	KIAA2026	0.0852073	combined FIS
ENSG00000120215	9	5890802	5910606	66	20	453065	1.7679	0.038535	MLANA	0.109728	combined FIS
ENSG00000137040	9	6011043	6015618	10	5	453472	-0.14117	0.55613	RANBP6	0.653685	combined FIS
ENSG00000137033	9	6215805	6257983	156	24	452133	2.8909	0.0019209	IL33	0.0123048	combined FIS
ENSG00000170777	9	6328349	6331900	16	8	453897	2.8043	0.002521	TPD52L3	0.0151758	combined FIS
ENSG00000147854	9	6413151	6507054	348	27	453754	3.6661	0.00012315	UHRF2	0.00137127	combined FIS
ENSG00000215066	9	6467618	6470375	13	4	453353	3.4249	0.00030753	C9orf38	0.00285417	combined FIS
ENSG00000178445	9	6532464	6645650	594	72	451779	3.1612	0.00078552	GLDC	0.00608327	combined FIS
ENSG00000107077	9	6720863	7175648	2484	151	452873	4.557	2.5946e-06	KDM4C	5.57765e-05	combined FIS
ENSG00000137038	9	7796490	7888380	421	54	452872	-0.13654	0.5543	TMEM261	0.652375	combined FIS
ENSG00000153707	9	8314246	10612723	13145	563	452295	4.4107	5.1511e-06	PTPRD	0.00010045	combined FIS
ENSG00000107165	9	12685439	12710290	94	18	453855	1.3249	0.092608	TYRP1	0.200403	combined FIS
ENSG00000153714	9	12775020	12822130	190	43	452324	-0.98391	0.83742	LURAP1L	0.870592	combined FIS
ENSG00000107186	9	13105703	13279589	480	67	452301	1.0964	0.13645	MPDZ	0.259288	combined FIS
ENSG00000147862	9	14081842	14398982	1158	172	451843	4.874	5.4687e-07	NFIB	1.47564e-05	combined FIS
ENSG00000175893	9	14611069	14693469	401	45	453011	1.3589	0.087091	ZDHHC21	0.192409	combined FIS
ENSG00000147869	9	14719722	14722715	20	7	453875	0.062588	0.47505	CER1	0.587778	combined FIS
ENSG00000164946	9	14734664	14910993	903	112	451450	3.6619	0.00012516	FREM1	0.00138792	combined FIS
ENSG00000155158	9	15163620	15307358	672	85	452688	-1.0144	0.84479	TTC39B	0.876037	combined FIS
ENSG00000164975	9	15422702	15465951	153	23	454430	1.8184	0.034499	SNAPC3	0.101462	combined FIS
ENSG00000164985	9	15464064	15511017	165	32	453597	3.511	0.00022323	PSIP1	0.00221455	combined FIS
ENSG00000164989	9	15552895	16061661	2042	37	453635	5.0625	2.0685e-07	CCDC171	6.49275e-06	combined FIS
ENSG00000205549	9	16203933	16276311	379	55	451480	0.45553	0.32436	C9orf92	0.457352	combined FIS
ENSG00000173068	9	16409501	16870841	1931	136	452532	2.0877	0.018412	BNC2	0.0659337	combined FIS
ENSG00000044459	9	17134980	17503921	1918	50	453482	2.0247	0.02145	CNTLN	0.0731491	combined FIS
ENSG00000107295	9	17579080	17797127	1294	73	452636	0.90063	0.18389	SH3GL2	0.314717	combined FIS
ENSG00000178031	9	18473892	18910948	2258	200	451974	-0.15312	0.56085	ADAMTSL1	0.6578	combined FIS
ENSG00000155875	9	18927656	19033251	778	37	453657	0.8882	0.18722	FAM154A	0.318368	combined FIS
ENSG00000155876	9	19049372	19051019	4	2	454607	-1.1431	0.8735	RRAGA	0.898023	combined FIS
ENSG00000147874	9	19053141	19103117	270	23	453498	1.4467	0.073996	HAUS6	0.172538	combined FIS
ENSG00000147872	9	19108373	19149288	208	45	453520	0.45586	0.32425	PLIN2	0.457323	combined FIS
ENSG00000137145	9	19230433	19374139	566	37	453287	1.4158	0.078411	DENND4C	0.179182	combined FIS
ENSG00000137154	9	19375713	19380252	10	3	455058	-1.1662	0.87823	RPS6	0.901659	combined FIS
ENSG00000177076	9	19408925	19452018	157	24	452093	1.5745	0.057688	ACER2	0.145556	combined FIS
ENSG00000155886	9	19507450	19786926	1138	101	452595	4.5095	3.2485e-06	SLC24A2	6.71594e-05	combined FIS
ENSG00000171843	9	20341663	20622542	760	103	452471	-0.93211	0.82436	MLLT3	0.86093	combined FIS
ENSG00000188352	9	20658308	20995954	1208	64	453612	4.7267	1.141e-06	FOCAD	2.73262e-05	combined FIS
ENSG00000188921	9	20995306	21031635	162	25	454141	3.0469	0.0011562	PTPLAD2	0.00826396	combined FIS
ENSG00000171855	9	21077104	21077943	1	1	455636	-1.9683	0.97548	IFNB1	0.9802	combined FIS
ENSG00000177047	9	21140631	21142144	5	3	451087	-0.56591	0.71427	IFNW1	0.776886	combined FIS
ENSG00000137080	9	21165636	21166659	3	2	450301	-0.038145	0.51521	IFNA21	0.621591	combined FIS
ENSG00000236637	9	21186617	21187598	4	2	453008	0.5738	0.28305	IFNA4	0.418539	combined FIS
ENSG00000186803	9	21206180	21207142	4	2	454600	1.332	0.091428	IFNA10	0.198646	combined FIS
ENSG00000147885	9	21216372	21217310	8	2	455064	-0.56396	0.71361	IFNA16	0.776469	combined FIS
ENSG00000234829	9	21227242	21228221	5	1	454684	-0.062808	0.52504	IFNA17	0.629116	combined FIS
ENSG00000228083	9	21239201	21239978	3	2	453181	-0.39718	0.65438	IFNA14	0.729637	combined FIS
ENSG00000147873	9	21304613	21305312	3	2	455214	-0.23414	0.59256	IFNA5	0.682821	combined FIS
ENSG00000198642	9	21329670	21335379	11	2	455404	-0.90346	0.81686	KLHL9	0.855514	combined FIS
ENSG00000120235	9	21349834	21351377	9	4	454463	0.35217	0.36236	IFNA6	0.491858	combined FIS
ENSG00000233816	9	21367371	21368075	2	1	455279	0.33342	0.36941	IFNA13	0.498091	combined FIS
ENSG00000188379	9	21384254	21385396	2	1	453153	2.1867	0.01438	IFNA2	0.0553975	combined FIS
ENSG00000120242	9	21409146	21410184	1	1	455114	1.5199	0.064274	IFNA8	0.15649	combined FIS
ENSG00000197919	9	21440440	21441315	4	2	452215	0.63906	0.26139	IFNA1	0.396596	combined FIS
ENSG00000184995	9	21480841	21482312	4	2	453277	3.8105	6.9347e-05	IFNE	0.00084979	combined FIS
ENSG00000099810	9	21802542	21931646	402	56	452119	1.8607	0.031394	MTAP	0.0951589	combined FIS
ENSG00000264545	9	21802635	22032985	689	98	452559	1.8251	0.033994	RP11-145E5.5	0.100515	combined FIS
ENSG00000224854	9	21967137	21967738	2	1	453704	-1.2497	0.89429	C9orf53	0.91399	combined FIS
ENSG00000147889	9	21967751	21995300	64	22	453396	0.37709	0.35306	CDKN2A	0.484103	combined FIS
ENSG00000147883	9	22002902	22009362	16	8	454194	0.78112	0.21737	CDKN2B	0.351048	combined FIS
ENSG00000176399	9	22446840	22455739	29	11	451730	1.3975	0.081126	DMRTA1	0.18339	combined FIS
ENSG00000107105	9	23690102	23826335	554	66	453635	6.5123	3.6995e-11	ELAVL2	3.60339e-09	combined FIS
ENSG00000205442	9	24542950	24545944	13	5	453506	1.7616	0.039064	IZUMO3	0.110862	combined FIS
ENSG00000198680	9	25676396	25678856	18	5	450515	-0.32328	0.62676	TUSC1	0.708385	combined FIS
ENSG00000120159	9	26840683	26892802	189	40	454080	0.56359	0.28652	CAAP1	0.421822	combined FIS
ENSG00000137055	9	26904081	26947461	181	25	454501	0.01003	0.496	PLAA	0.605373	combined FIS
ENSG00000096872	9	26947037	27062928	405	42	454206	0.42938	0.33382	IFT74	0.466385	combined FIS
ENSG00000184434	9	26993134	27005691	45	16	454307	0.76541	0.22201	LRRC19	0.355895	combined FIS
ENSG00000120156	9	27109139	27230173	733	81	452938	1.146	0.1259	TEK	0.245613	combined FIS
ENSG00000120160	9	27284656	27297137	64	13	451646	-0.32367	0.62691	EQTN	0.708456	combined FIS
ENSG00000120162	9	27325207	27529779	918	107	452786	3.4388	0.0002922	MOB3B	0.00274471	combined FIS
ENSG00000147896	9	27524312	27526496	14	6	454448	1.4981	0.067056	IFNK	0.161125	combined FIS
ENSG00000147894	9	27546544	27573864	129	21	453315	1.0091	0.15646	C9orf72	0.28373	combined FIS
ENSG00000174482	9	27948076	28670283	3393	250	453158	0.50849	0.30556	LINGO2	0.439344	combined FIS
ENSG00000122729	9	32384618	32454767	273	43	453369	0.80003	0.21185	ACO1	0.344591	combined FIS
ENSG00000107201	9	32455300	32526322	237	33	452816	1.0967	0.13638	DDX58	0.259181	combined FIS
ENSG00000197579	9	32540542	32552551	32	15	454341	1.6782	0.046657	TOPORS	0.125535	combined FIS
ENSG00000165264	9	32552997	32573160	65	16	453612	0.92137	0.17843	NDUFB6	0.308293	combined FIS
ENSG00000241043	9	32566787	32568619	9	5	453380	0.1621	0.43561	GVQW1	0.555043	combined FIS
ENSG00000122728	9	32629452	32635667	15	11	453107	-2.389	0.99155	TAF1L	0.993021	combined FIS
ENSG00000188133	9	32783497	32787397	12	6	454886	-0.15397	0.56118	TMEM215	0.658013	combined FIS
ENSG00000137074	9	32972604	33025166	279	13	454896	1.1638	0.12225	APTX	0.240654	combined FIS
ENSG00000086061	9	33025209	33039905	68	13	454372	2.0561	0.019887	DNAJA1	0.0695839	combined FIS
ENSG00000122692	9	33041762	33076665	136	25	454597	2.0897	0.018324	SMU1	0.0657645	combined FIS
ENSG00000086062	9	33104080	33167354	296	30	453459	0.20627	0.41829	B4GALT1	0.540249	combined FIS
ENSG00000122711	9	33218363	33248565	147	19	452826	0.87185	0.19164	SPINK4	0.323012	combined FIS
ENSG00000107262	9	33247818	33264761	33	10	454043	0.42161	0.33665	BAG1	0.468911	combined FIS
ENSG00000086065	9	33264940	33281977	29	9	453745	1.013	0.15554	CHMP5	0.282559	combined FIS
ENSG00000086102	9	33290509	33371155	186	42	453391	0.47899	0.31597	NFX1	0.449287	combined FIS
ENSG00000165269	9	33384765	33402643	34	11	451568	0.89006	0.18672	AQP7	0.317919	combined FIS
ENSG00000165272	9	33441152	33447609	22	10	449536	1.0883	0.13823	AQP3	0.261435	combined FIS
ENSG00000165271	9	33461439	33473928	54	23	453758	1.2244	0.11039	NOL6	0.224898	combined FIS
ENSG00000230453	9	33524392	33573007	157	29	450805	1.5926	0.055626	ANKRD18B	0.141984	combined FIS
ENSG00000010438	9	33750515	33799230	182	35	453304	2.459	0.0069664	PRSS3	0.0327619	combined FIS
ENSG00000107341	9	33817565	33920402	375	30	454686	2.9669	0.0015043	UBE2R2	0.01017	combined FIS
ENSG00000137073	9	33921691	34048947	505	30	454694	2.8601	0.0021173	UBAP2	0.0132786	combined FIS
ENSG00000198876	9	34086385	34127397	168	27	454532	2.4329	0.00749	DCAF12	0.0345872	combined FIS
ENSG00000165006	9	34179003	34252521	233	35	454584	0.28522	0.38774	UBAP1	0.513652	combined FIS
ENSG00000186638	9	34252379	34329198	232	35	454818	0.26583	0.39519	KIF24	0.520457	combined FIS
ENSG00000164978	9	34329504	34343709	40	10	454676	-0.41339	0.66034	NUDT2	0.734376	combined FIS
ENSG00000164976	9	34366668	34376851	31	10	454978	-0.20927	0.58288	KIAA1161	0.675878	combined FIS
ENSG00000164972	9	34379017	34397830	46	14	453401	-0.4719	0.6815	C9orf24	0.751572	combined FIS
ENSG00000164970	9	34398182	34458568	187	32	454407	0.29482	0.38407	FAM219A	0.510437	combined FIS
ENSG00000122735	9	34457412	34520982	153	32	454367	0.076531	0.4695	DNAI1	0.583506	combined FIS
ENSG00000168913	9	34521038	34523039	6	4	451460	-0.93826	0.82594	ENHO	0.861977	combined FIS
ENSG00000122756	9	34551430	34590121	156	30	452650	0.34729	0.36419	CNTFR	0.493597	combined FIS
ENSG00000164967	9	34610483	34612101	3	2	455040	0.10779	0.45708	RPP25L	0.573124	combined FIS
ENSG00000137100	9	34613548	34620515	7	3	454487	0.16582	0.43415	DCTN3	0.553806	combined FIS
ENSG00000205143	9	34621376	34628104	20	9	454133	0.76615	0.22179	ARID3C	0.355677	combined FIS
ENSG00000147955	9	34634719	34637806	10	5	454182	0.45453	0.32472	SIGMAR1	0.45763	combined FIS
ENSG00000213930	9	34638130	34651032	34	13	453150	1.7949	0.036335	GALT	0.105256	combined FIS
ENSG00000258728	9	34646642	34657110	23	9	453253	1.384	0.083174	GALT	0.186525	combined FIS
ENSG00000137070	9	34650699	34661889	21	10	452956	1.5901	0.055902	IL11RA	0.142362	combined FIS
ENSG00000213927	9	34661877	34664045	7	4	454010	2.3052	0.010577	CCL27	0.0442552	combined FIS
ENSG00000187186	9	34664160	34666109	7	4	452868	0.83469	0.20195	RP11-195F19.5	0.334096	combined FIS
ENSG00000172724	9	34689564	34691274	6	3	454068	0.42533	0.3353	CCL19	0.467761	combined FIS
ENSG00000137077	9	34709002	34710121	1	1	451758	0.60141	0.27378	CCL21	0.409373	combined FIS
ENSG00000205108	9	34723052	34729464	31	11	454847	2.6843	0.0036339	FAM205A	0.0201663	combined FIS
ENSG00000122733	9	34957484	34982541	89	31	451142	4.8036	7.7901e-07	KIAA1045	1.96531e-05	combined FIS
ENSG00000137094	9	34989638	34998897	18	12	453286	4.1196	1.8975e-05	DNAJB5	0.00029222	combined FIS
ENSG00000174038	9	35041092	35045988	12	7	455469	2.2063	0.01368	C9orf131	0.0534638	combined FIS
ENSG00000269510	9	35042390	35042824	1	1	454901	3.0526	0.0011342	FLJ00273	0.00813022	combined FIS
ENSG00000165280	9	35056061	35073246	59	20	454663	3.8137	6.8454e-05	VCP	0.00084103	combined FIS
ENSG00000221829	9	35073832	35080013	11	5	455449	3.7902	7.5251e-05	FANCG	0.00090685	combined FIS
ENSG00000165282	9	35088685	35096591	24	11	454751	2.7727	0.0027795	PIGO	0.0164541	combined FIS
ENSG00000165283	9	35099888	35103154	5	2	454790	1.8667	0.030968	STOML2	0.0942336	combined FIS
ENSG00000005238	9	35104109	35116338	29	13	452266	2.0861	0.018486	FAM214B	0.0661449	combined FIS
ENSG00000198722	9	35161999	35405335	531	41	454043	1.9339	0.026563	UNC13B	0.0848579	combined FIS
ENSG00000268482	9	35361056	35361262	2	1	455485	1.4161	0.078368	AL160274.1	0.179127	combined FIS
ENSG00000198853	9	35490124	35561895	177	37	453031	0.75289	0.22576	RUSC2	0.359966	combined FIS
ENSG00000215187	9	35561828	35563896	4	2	453064	1.2308	0.1092	FAM166B	0.223631	combined FIS
ENSG00000107140	9	35605367	35610038	12	6	454725	0.29067	0.38565	TESK1	0.51178	combined FIS
ENSG00000137101	9	35609530	35646807	138	33	453142	1.9265	0.027019	CD72	0.0857349	combined FIS
ENSG00000137078	9	35649292	35650937	4	2	455383	0.45601	0.32419	SIT1	0.457293	combined FIS
ENSG00000159884	9	35658301	35661508	22	7	454656	1.9824	0.023717	CCDC107	0.0785	combined FIS
ENSG00000137135	9	35658872	35675863	63	15	454569	2.7418	0.0030549	ARHGEF39	0.0176746	combined FIS
ENSG00000107159	9	35673853	35681156	33	16	452815	3.1425	0.00083756	CA9	0.0063894	combined FIS
ENSG00000198467	9	35681989	35691017	31	11	452954	4.3879	5.7212e-06	TPM2	0.00010898	combined FIS
ENSG00000137076	9	35696945	35732392	84	27	454247	4.1406	1.7319e-05	TLN1	0.00027226	combined FIS
ENSG00000107175	9	35732332	35737001	13	9	453909	3.3338	0.00042836	CREB3	0.00374562	combined FIS
ENSG00000070610	9	35736863	35749983	23	13	454607	2.955	0.0015634	GBA2	0.010487	combined FIS
ENSG00000107185	9	35749203	35758572	35	8	454900	3.462	0.00026807	RGP1	0.00256999	combined FIS
ENSG00000215183	9	35752987	35756610	9	3	454447	2.953	0.0015733	MSMP	0.0105385	combined FIS
ENSG00000159899	9	35792151	35809729	39	8	453745	4.251	1.0641e-05	NPR2	0.00018395	combined FIS
ENSG00000137098	9	35808042	35812269	7	4	453882	3.2393	0.00059907	SPAG8	0.00489409	combined FIS
ENSG00000137133	9	35812957	35815351	4	2	452860	0.96523	0.16722	HINT2	0.295989	combined FIS
ENSG00000137103	9	35814448	35854844	132	33	454568	4.7309	1.1178e-06	TMEM8B	2.68727e-05	combined FIS
ENSG00000204930	9	35816388	35828744	38	15	454186	3.5973	0.00016078	FAM221B	0.00169695	combined FIS
ENSG00000168828	9	35869375	35870461	3	2	455524	3.4989	0.00023359	OR13J1	0.00229414	combined FIS
ENSG00000196196	9	35906189	35907138	6	4	451734	1.1867	0.11767	HRCT1	0.234689	combined FIS
ENSG00000122718	9	35957105	35958151	4	1	455636	-1.1141	0.86739	OR2S2	0.893248	combined FIS
ENSG00000122707	9	36036430	36124448	220	37	453453	3.6169	0.00014907	RECK	0.00159865	combined FIS
ENSG00000122694	9	36136732	36163910	97	29	448868	0.80354	0.21083	GLIPR2	0.343731	combined FIS
ENSG00000185972	9	36169389	36171329	9	5	454969	0.42418	0.33572	CCIN	0.46803	combined FIS
ENSG00000122705	9	36190853	36304778	368	32	453967	1.7662	0.038679	CLTA	0.109989	combined FIS
ENSG00000159921	9	36214438	36277053	197	27	454471	1.5611	0.059244	GNE	0.147942	combined FIS
ENSG00000137075	9	36336393	36487545	368	56	454343	1.3887	0.082463	RNF38	0.185414	combined FIS
ENSG00000165304	9	36572859	36677678	283	27	454319	0.47923	0.31589	MELK	0.449269	combined FIS
ENSG00000196092	9	36833272	37034103	948	88	452591	1.6145	0.053208	PAX5	0.137578	combined FIS
ENSG00000147905	9	37120536	37358146	505	41	453305	2.2841	0.011183	ZCCHC7	0.0461183	combined FIS
ENSG00000137106	9	37422663	37436987	33	11	453960	1.4768	0.069864	GRHPR	0.165878	combined FIS
ENSG00000168795	9	37438111	37465396	64	23	454533	1.2881	0.098861	ZBTB5	0.209191	combined FIS
ENSG00000137054	9	37485932	37503694	119	6	453969	0.0086843	0.49654	POLR1E	0.605797	combined FIS
ENSG00000147912	9	37510889	37588871	300	35	452849	2.0511	0.020129	FBXO10	0.0701896	combined FIS
ENSG00000256966	9	37512544	37592466	312	39	452916	2.1122	0.017335	RP11-613M10.8	0.0632237	combined FIS
ENSG00000175768	9	37582643	37592639	31	8	454566	1.2268	0.10995	TOMM5	0.224364	combined FIS
ENSG00000255872	9	37588410	38068684	1840	94	453847	1.8825	0.029885	RP11-613M10.9	0.0920018	combined FIS
ENSG00000070601	9	37650997	37746901	431	54	453575	-0.12342	0.54911	FRMPD1	0.64832	combined FIS
ENSG00000165275	9	37753804	37778969	68	15	454523	-0.13515	0.55375	TRMT10B	0.651953	combined FIS
ENSG00000107371	9	37766975	37801434	123	18	454727	0.72051	0.23561	EXOSC3	0.370513	combined FIS
ENSG00000122741	9	37800499	37867663	206	11	454591	0.46779	0.31997	DCAF10	0.453031	combined FIS
ENSG00000122696	9	37879400	37904350	75	18	454179	1.432	0.076065	SLC25A51	0.175655	combined FIS
ENSG00000107338	9	37919131	38069210	621	40	453742	2.3966	0.0082731	SHB	0.037168	combined FIS
ENSG00000137124	9	38392661	38398658	32	14	452197	0.19131	0.42414	ALDH1B1	0.545356	combined FIS
ENSG00000137142	9	38408991	38424444	63	20	449038	-0.081836	0.53261	IGFBPL1	0.635206	combined FIS
ENSG00000273170	9	38540566	38577204	105	39	450248	1.7125	0.0434	ANKRD18A	0.119462	combined FIS
ENSG00000180071	9	38540566	38620657	227	60	450789	1.0423	0.14865	ANKRD18A	0.274359	combined FIS
ENSG00000106714	9	39072764	39288312	108	19	448929	1.5258	0.063531	CNTNAP3	0.155141	combined FIS
ENSG00000196409	9	40760700	40836415	9	5	447145	1.057	0.14526	ZNF658	0.270214	combined FIS
ENSG00000154529	9	43684902	43924049	3	2	438345	0.14157	0.44371	CNTNAP3B	0.561765	combined FIS
ENSG00000204814	9	44867571	44870528	9	4	447302	0.86842	0.19258	RP11-160N1.10	0.324001	combined FIS
ENSG00000154330	9	70943224	71145977	381	45	450246	0.86955	0.19227	PGM5	0.323664	combined FIS
ENSG00000181778	9	71151496	71155783	10	4	451638	0.45025	0.32627	TMEM252	0.458993	combined FIS
ENSG00000107242	9	71320575	71624092	1024	63	452450	1.2127	0.11263	PIP5K1B	0.22784	combined FIS
ENSG00000187866	9	71394964	71398609	8	4	451898	0.21159	0.41621	FAM122A	0.538643	combined FIS
ENSG00000165059	9	71627469	71629039	4	2	452722	-0.39221	0.65255	PRKACG	0.728285	combined FIS
ENSG00000165060	9	71650175	71715094	305	22	453713	0.77808	0.21826	FXN	0.351868	combined FIS
ENSG00000119139	9	71736209	71870124	586	55	453428	0.64403	0.25978	TJP2	0.394931	combined FIS
ENSG00000135063	9	71939488	72007371	285	35	453435	-0.26823	0.60574	FAM189A2	0.693617	combined FIS
ENSG00000107282	9	72042446	72287222	721	54	453358	5.7391	4.7599e-09	APBA1	2.45076e-07	combined FIS
ENSG00000188647	9	72324438	72374875	123	25	454455	0.16026	0.43634	PTAR1	0.555524	combined FIS
ENSG00000204711	9	72435709	72521148	295	34	453094	0.60199	0.27359	C9orf135	0.409241	combined FIS
ENSG00000165072	9	72658497	72841886	688	33	454513	2.1655	0.015175	MAMDC2	0.0577188	combined FIS
ENSG00000198887	9	72873937	72969804	314	27	454846	2.4575	0.0069949	SMC5	0.0328587	combined FIS
ENSG00000119138	9	72999503	73029540	65	24	453523	4.2711	9.7248e-06	KLF9	0.00016999	combined FIS
ENSG00000083067	9	73143979	74061820	3731	163	453339	1.9735	0.02422	TRPM3	0.079718	combined FIS
ENSG00000135048	9	74298282	74431606	547	42	452972	1.8987	0.028804	TMEM2	0.0897856	combined FIS
ENSG00000107362	9	74477368	74525847	130	16	454007	1.9234	0.027216	ABHD17B	0.0862875	combined FIS
ENSG00000155621	9	74526426	74600970	185	30	453024	1.6892	0.045587	C9orf85	0.123606	combined FIS
ENSG00000204669	9	74666292	74687733	68	18	449120	0.97566	0.16462	C9orf57	0.293117	combined FIS
ENSG00000119125	9	74729511	74872109	484	44	453218	2.1557	0.015555	GDA	0.0586134	combined FIS
ENSG00000107372	9	74966341	74980163	47	12	454927	1.0188	0.15415	ZFAND5	0.280889	combined FIS
ENSG00000165091	9	75136717	75451267	1173	46	453590	1.7117	0.043475	TMC1	0.119561	combined FIS
ENSG00000165092	9	75515578	75695358	519	46	452842	1.2359	0.10824	ALDH1A1	0.222436	combined FIS
ENSG00000135046	9	75766673	75785309	47	15	452687	-0.28209	0.61106	ANXA1	0.697763	combined FIS
ENSG00000198963	9	77112281	77308093	610	63	453343	0.48082	0.31532	RORB	0.448903	combined FIS
ENSG00000119121	9	77337411	77503010	437	71	452391	0.40645	0.34221	TRPM6	0.47434	combined FIS
ENSG00000135045	9	77561497	77567802	18	10	451497	1.2577	0.10425	C9orf40	0.216879	combined FIS
ENSG00000156017	9	77595936	77643339	126	27	454099	2.1108	0.017393	C9orf41	0.0633863	combined FIS
ENSG00000106733	9	77675489	77703133	147	29	454092	2.8441	0.0022268	NMRK1	0.0137578	combined FIS
ENSG00000134996	9	77703459	77762181	272	34	453853	1.3469	0.088999	OSTF1	0.195368	combined FIS
ENSG00000099139	9	78505560	78977255	2180	260	452513	3.4048	0.00033109	PCSK5	0.00303114	combined FIS
ENSG00000135002	9	79000433	79009433	40	11	454137	1.047	0.14756	RFK	0.272987	combined FIS
ENSG00000187210	9	79034752	79122332	412	47	452793	1.3328	0.091292	GCNT1	0.198465	combined FIS
ENSG00000106772	9	79226292	79521003	1282	115	453015	0.67541	0.24971	PRUNE2	0.384119	combined FIS
ENSG00000197969	9	79792269	80036457	976	45	454321	-0.076097	0.53033	VPS13A	0.633206	combined FIS
ENSG00000156049	9	80037995	80263223	1050	140	452746	-0.72796	0.76668	GNA14	0.817931	combined FIS
ENSG00000156052	9	80331003	80646374	858	56	453363	3.4733	0.000257	GNAQ	0.00247895	combined FIS
ENSG00000148019	9	80850978	80894606	135	30	453981	0.82041	0.20599	CEP78	0.33838	combined FIS
ENSG00000135069	9	80912059	80945009	182	28	450162	0.24416	0.40355	PSAT1	0.527715	combined FIS
ENSG00000106829	9	82186688	82341658	455	61	453891	3.27	0.0005377	TLE4	0.00449177	combined FIS
ENSG00000196781	9	84198598	84304220	458	111	452471	2.9301	0.0016941	TLE1	0.0111851	combined FIS
ENSG00000214929	9	84603687	84610171	22	12	454769	2.3093	0.010464	SPATA31D1	0.0438894	combined FIS
ENSG00000165105	9	85594500	85678092	203	25	453686	-1.2281	0.8903	RASEF	0.910707	combined FIS
ENSG00000172159	9	85857905	86153461	1409	111	453229	0.58496	0.27929	FRMD3	0.414895	combined FIS
ENSG00000148057	9	86237964	86259045	77	19	454204	0.34006	0.36691	IDNK	0.495932	combined FIS
ENSG00000135018	9	86274878	86323118	174	24	454643	0.65583	0.25597	UBQLN1	0.391153	combined FIS
ENSG00000165113	9	86354336	86444431	245	24	454584	3.8283	6.4516e-05	GKAP1	0.00080415	combined FIS
ENSG00000165115	9	86451613	86536342	193	22	454106	2.3826	0.0085946	KIF27	0.0382216	combined FIS
ENSG00000165118	9	86553226	86571901	57	21	454205	4.0162	2.9577e-05	C9orf64	0.00042117	combined FIS
ENSG00000165119	9	86582998	86595569	26	10	454523	4.1348	1.7761e-05	HNRNPK	0.00027708	combined FIS
ENSG00000178966	9	86595626	86618985	58	17	454009	4.0401	2.672e-05	RMI1	0.00038783	combined FIS
ENSG00000197506	9	86890372	86955672	297	41	453848	-1.0901	0.86217	SLC28A3	0.889278	combined FIS
ENSG00000148053	9	87283466	87638505	1300	109	453353	2.8289	0.0023352	NTRK2	0.0142618	combined FIS
ENSG00000135049	9	88161455	88356944	753	30	453642	1.8378	0.033047	AGTPBP1	0.0985413	combined FIS
ENSG00000135040	9	88556061	88637213	156	41	453857	0.82202	0.20553	NAA35	0.337892	combined FIS
ENSG00000135052	9	88641061	88715088	294	34	453122	1.4878	0.068401	GOLM1	0.163381	combined FIS
ENSG00000187753	9	88835180	88874572	102	24	453589	-0.47197	0.68153	C9orf153	0.751572	combined FIS
ENSG00000135070	9	88879461	88897676	40	14	453736	1.2857	0.099278	ISCA1	0.209698	combined FIS
ENSG00000083223	9	88902648	88969369	148	21	453742	0.53444	0.29652	ZCCHC6	0.431559	combined FIS
ENSG00000180447	9	89559279	89562104	6	3	453737	1.812	0.034991	GAS1	0.102478	combined FIS
ENSG00000204446	9	89763559	89774471	50	11	453588	0.33709	0.36802	C9orf170	0.496931	combined FIS
ENSG00000196730	9	90112143	90323548	932	103	452839	-0.12255	0.54877	DAPK1	0.648178	combined FIS
ENSG00000135047	9	90340434	90346308	20	8	454517	-0.97581	0.83542	CTSL	0.869374	combined FIS
ENSG00000177992	9	90497741	90503814	26	9	454510	-0.10041	0.53999	SPATA31E1	0.640912	combined FIS
ENSG00000156345	9	90581356	90589668	32	13	453734	0.063452	0.4747	CDK20	0.587614	combined FIS
ENSG00000106723	9	91003334	91093609	274	15	453908	0.51361	0.30376	SPIN1	0.43777	combined FIS
ENSG00000130045	9	91150016	91199189	181	35	453163	1.2088	0.11337	NXNL2	0.228842	combined FIS
ENSG00000186354	9	91605778	91611055	22	11	453416	1.1551	0.12403	C9orf47	0.243145	combined FIS
ENSG00000213694	9	91606362	91619925	51	21	453707	1.0734	0.14155	S1PR3	0.265553	combined FIS
ENSG00000148082	9	91628060	91793682	646	61	453536	3.0254	0.0012417	SHC3	0.00873861	combined FIS
ENSG00000123975	9	91926113	91931618	26	13	453951	1.8271	0.033845	CKS2	0.100256	combined FIS
ENSG00000187742	9	91933421	91974557	120	33	454087	2.9185	0.0017589	SECISBP2	0.0115323	combined FIS
ENSG00000187764	9	91975702	92113045	685	65	453305	2.1518	0.015706	SEMA4D	0.0590256	combined FIS
ENSG00000130222	9	92219928	92221470	5	3	452107	3.2955	0.0004913	GADD45G	0.00419124	combined FIS
ENSG00000165023	9	93372114	93405386	149	31	452345	0.20299	0.41957	DIRAS2	0.54158	combined FIS
ENSG00000165025	9	93564069	93660831	510	58	452648	-1.0476	0.8526	SYK	0.881717	combined FIS
ENSG00000148090	9	93976097	94124195	478	41	454503	-0.094454	0.53763	AUH	0.639377	combined FIS
ENSG00000165030	9	94171327	94186144	48	14	453792	1.7731	0.038108	NFIL3	0.108926	combined FIS
ENSG00000169071	9	94325373	94712444	1895	115	453302	2.4326	0.0074958	ROR2	0.034589	combined FIS
ENSG00000090054	9	94794281	94877666	372	32	454903	2.0885	0.018377	SPTLC1	0.0658709	combined FIS
ENSG00000196305	9	94972489	95056038	242	29	454752	2.7211	0.003253	IARS	0.0185264	combined FIS
ENSG00000198000	9	95059640	95087918	83	15	455002	1.2927	0.098049	NOL8	0.207915	combined FIS
ENSG00000188312	9	95087766	95382815	918	35	454672	1.2021	0.11465	CENPP	0.230462	combined FIS
ENSG00000106809	9	95146249	95166978	57	9	455050	0.72246	0.23501	OGN	0.369785	combined FIS
ENSG00000127083	9	95176527	95186743	27	12	454772	1.5167	0.06467	OMD	0.15709	combined FIS
ENSG00000106819	9	95218487	95244788	73	15	454893	0.36944	0.3559	ASPN	0.486374	combined FIS
ENSG00000106823	9	95256365	95298937	129	22	454802	1.357	0.087386	ECM2	0.192857	combined FIS
ENSG00000127080	9	95375466	95432547	203	30	454856	0.18514	0.42656	IPPK	0.54735	combined FIS
ENSG00000185963	9	95473645	95527094	189	24	454298	-0.30309	0.61909	BICD2	0.702901	combined FIS
ENSG00000127081	9	95607874	95640304	116	23	454190	1.9279	0.026936	ZNF484	0.0855721	combined FIS
ENSG00000127084	9	95709733	95798518	346	42	452291	3.015	0.001285	FGD3	0.00896984	combined FIS
ENSG00000157303	9	95820989	95847420	125	22	453511	-0.015409	0.50615	SUSD3	0.614038	combined FIS
ENSG00000165233	9	95858500	95875565	61	13	454037	1.0808	0.1399	C9orf89	0.263564	combined FIS
ENSG00000131669	9	95883771	95896570	68	18	453736	2.6794	0.003688	NINJ1	0.020391	combined FIS
ENSG00000165238	9	95947198	96082854	560	46	454250	4.8996	4.8026e-07	WNK2	1.32096e-05	combined FIS
ENSG00000204352	9	96080481	96108696	137	30	454193	4.309	8.199e-06	C9orf129	0.00014772	combined FIS
ENSG00000188938	9	96208776	96215874	24	8	455043	3.4264	0.00030579	FAM120AOS	0.00284361	combined FIS
ENSG00000048828	9	96214004	96328397	406	30	454504	6.5624	2.6474e-11	FAM120A	2.67515e-09	combined FIS
ENSG00000197724	9	96338689	96441869	536	32	452552	6.8497	3.6996e-12	PHF2	4.78819e-10	combined FIS
ENSG00000131668	9	96713905	96717654	13	5	452411	1.4932	0.06769	BARX1	0.162133	combined FIS
ENSG00000158079	9	96793076	96872138	175	39	453412	1.0711	0.14207	PTPDC1	0.266298	combined FIS
ENSG00000175787	9	97021593	97063736	210	29	454418	1.0642	0.14362	ZNF169	0.268272	combined FIS
ENSG00000130950	9	97077605	97090926	17	9	452152	1.302	0.096466	NUTM2F	0.205829	combined FIS
ENSG00000148110	9	97136833	97223324	232	27	454657	1.6331	0.051223	HIATL1	0.133837	combined FIS
ENSG00000130957	9	97321002	97356075	210	22	452602	1.6463	0.049851	FBP2	0.13147	combined FIS
ENSG00000165140	9	97365415	97402531	162	25	452792	-0.30569	0.62008	FBP1	0.703683	combined FIS
ENSG00000148120	9	97488983	97849441	1289	37	454571	-0.20388	0.58078	C9orf3	0.673939	combined FIS
ENSG00000158169	9	97861336	98079991	411	47	453321	0.71884	0.23612	FANCC	0.370976	combined FIS
ENSG00000185920	9	98205262	98279339	249	39	453605	6.7538	7.1992e-12	PTCH1	8.50226e-10	combined FIS
ENSG00000268926	9	98534605	98537013	9	4	453457	0.74745	0.2274	DKFZP434H0512	0.361727	combined FIS
ENSG00000182150	9	98637983	98776842	460	34	454749	-0.12727	0.55064	ERCC6L2	0.649494	combined FIS
ENSG00000130948	9	98997588	99064434	260	36	452432	2.5174	0.0059115	HSD17B3	0.0290895	combined FIS
ENSG00000130958	9	99082988	99145992	289	23	454222	3.5724	0.00017686	SLC35D2	0.0018292	combined FIS
ENSG00000165244	9	99148223	99180611	112	12	454464	3.2466	0.00058406	ZNF367	0.00480126	combined FIS
ENSG00000130956	9	99212483	99253618	116	20	454049	5.2671	6.9304e-08	HABP4	2.59162e-06	combined FIS
ENSG00000081377	9	99252523	99382112	268	56	453984	4.5547	2.6233e-06	CDC14B	5.62017e-05	combined FIS
ENSG00000158122	9	99401859	99417585	25	17	453056	1.3385	0.09037	AAED1	0.197346	combined FIS
ENSG00000081386	9	99518147	99540411	59	14	453942	1.4322	0.076037	ZNF510	0.175626	combined FIS
ENSG00000196597	9	99578754	99637905	150	26	454447	1.1859	0.11782	ZNF782	0.234845	combined FIS
ENSG00000196312	9	99660348	99775862	123	23	453255	1.3452	0.089281	HIATL2	0.195782	combined FIS
ENSG00000188152	9	99690592	99702535	9	4	453539	0.18433	0.42688	NUTM2G	0.547575	combined FIS
ENSG00000136943	9	99794940	99801925	16	5	453421	0.85317	0.19678	CTSV	0.328506	combined FIS
ENSG00000197816	9	100000765	100140806	528	22	454319	-1.0452	0.85204	CCDC180	0.881427	combined FIS
ENSG00000196116	9	100174232	100258407	217	29	453743	1.0808	0.13988	TDRD7	0.263553	combined FIS
ENSG00000136842	9	100263462	100364030	317	55	452647	0.55941	0.28794	TMOD1	0.423154	combined FIS
ENSG00000136925	9	100362362	100395962	54	26	453926	0.47145	0.31866	TSTD2	0.451718	combined FIS
ENSG00000136937	9	100395908	100436030	62	29	454120	0.8897	0.18681	NCBP1	0.317974	combined FIS
ENSG00000136936	9	100437191	100459639	42	20	454077	0.89693	0.18488	XPA	0.315867	combined FIS
ENSG00000178919	9	100615536	100618986	21	5	454908	-1.2216	0.88907	FOXE1	0.909871	combined FIS
ENSG00000136932	9	100666771	100684852	70	15	453125	0.36556	0.35735	C9orf156	0.487755	combined FIS
ENSG00000136929	9	100689073	100707138	35	6	455011	-0.89265	0.81398	HEMGN	0.85356	combined FIS
ENSG00000136938	9	100745643	100778225	69	28	453295	0.41328	0.3397	ANP32B	0.471761	combined FIS
ENSG00000095380	9	100819021	100845357	61	13	453197	1.1699	0.12101	NANS	0.239085	combined FIS
ENSG00000106785	9	100831557	100881494	135	33	452145	1.5605	0.059326	TRIM14	0.148049	combined FIS
ENSG00000106789	9	100883257	100954922	309	50	450428	3.3434	0.00041382	CORO2A	0.00363869	combined FIS
ENSG00000095383	9	100961311	101017915	286	30	453761	3.6172	0.00014892	TBC1D2	0.00159795	combined FIS
ENSG00000136928	9	101050391	101471479	1844	160	452561	2.3864	0.0085072	GABBR2	0.0378864	combined FIS
ENSG00000165138	9	101493611	101559247	196	32	454442	0.75652	0.22467	ANKS6	0.358561	combined FIS
ENSG00000119514	9	101569981	101612363	150	37	452236	0.62475	0.26607	GALNT12	0.401378	combined FIS
ENSG00000204291	9	101705461	101833069	475	61	452381	-0.35894	0.64018	COL15A1	0.718553	combined FIS
ENSG00000106799	9	101866320	101916474	146	26	454196	1.0589	0.14482	TGFBR1	0.269653	combined FIS
ENSG00000119523	9	101978708	101984238	19	7	452880	0.28035	0.3896	ALG2	0.515357	combined FIS
ENSG00000106803	9	101984346	101992897	37	9	452876	1.3073	0.09555	SEC61B	0.204683	combined FIS
ENSG00000119508	9	102584137	102629173	73	24	453336	1.3619	0.086612	NR4A3	0.191646	combined FIS
ENSG00000136874	9	102668915	102732618	167	23	453380	1.7171	0.04298	STX17	0.118721	combined FIS
ENSG00000023318	9	102741461	102861322	296	27	454333	0.62508	0.26596	ERP44	0.401244	combined FIS
ENSG00000119509	9	102861538	103063282	584	25	454238	0.578	0.28163	INVS	0.417223	combined FIS
ENSG00000136891	9	103064359	103115221	151	22	454509	-0.26958	0.60626	TEX10	0.69396	combined FIS
ENSG00000066697	9	103189438	103213511	85	12	454358	0.59982	0.27431	MSANTD3	0.409687	combined FIS
ENSG00000251349	9	103204553	103339918	449	39	454183	-0.49133	0.6884	MSANTD3-TMEFF1	0.756851	combined FIS
ENSG00000241697	9	103204560	103339918	449	39	454183	-0.49133	0.6884	TMEFF1	0.756851	combined FIS
ENSG00000170681	9	103340361	103350188	47	12	453802	1.4357	0.075551	MURC	0.174802	combined FIS
ENSG00000148123	9	103790991	104087417	1272	83	453359	1.5896	0.055961	LPPR1	0.142416	combined FIS
ENSG00000136881	9	104122699	104145801	72	13	453932	0.23894	0.40557	BAAT	0.529284	combined FIS
ENSG00000136897	9	104149915	104160896	34	14	453529	0.68876	0.24549	MRPL50	0.379979	combined FIS
ENSG00000136870	9	104161155	104172942	55	9	453483	2.5635	0.0051804	ZNF189	0.0263354	combined FIS
ENSG00000136872	9	104182860	104198105	66	16	452009	2.6385	0.004164	ALDOB	0.0223459	combined FIS
ENSG00000165152	9	104235453	104295819	269	33	451114	2.0877	0.018413	TMEM246	0.0659337	combined FIS
ENSG00000155827	9	104296133	104325622	81	24	452655	1.901	0.028654	RNF20	0.0895544	combined FIS
ENSG00000198785	9	104331635	104500862	771	36	453590	1.6356	0.050965	GRIN3A	0.133347	combined FIS
ENSG00000188386	9	104353897	104357283	13	8	453481	1.1661	0.1218	PPP3R2	0.239993	combined FIS
ENSG00000155833	9	105757593	105780770	150	18	454520	0.65762	0.25539	CYLC2	0.390567	combined FIS
ENSG00000136824	9	106856541	106903698	313	11	454922	-0.3142	0.62331	SMC2	0.70595	combined FIS
ENSG00000186881	9	107266455	107267547	9	4	454744	0.54002	0.29459	OR13F1	0.429619	combined FIS
ENSG00000148136	9	107288534	107289490	2	1	455304	-1.0698	0.85764	OR13C4	0.885572	combined FIS
ENSG00000204246	9	107298030	107299137	3	1	455342	1.1124	0.13298	OR13C3	0.255034	combined FIS
ENSG00000186943	9	107331449	107332411	5	3	454822	1.157	0.12363	OR13C8	0.242657	combined FIS
ENSG00000255800	9	107360650	107361788	9	2	455397	0.5088	0.30545	OR13C5	0.439253	combined FIS
ENSG00000257019	9	107366924	107367951	2	1	455611	0.99599	0.15963	OR13C2	0.28741	combined FIS
ENSG00000136839	9	107379529	107380485	5	2	455220	0.16596	0.43409	OR13C9	0.553806	combined FIS
ENSG00000179055	9	107456660	107457766	11	5	455467	0.21378	0.41536	OR13D1	0.53791	combined FIS
ENSG00000136783	9	107509969	107522403	43	14	453777	2.1155	0.017196	NIPSNAP3A	0.0628393	combined FIS
ENSG00000165028	9	107526438	107539738	58	17	453024	1.6499	0.049482	NIPSNAP3B	0.130862	combined FIS
ENSG00000165029	9	107543283	107690518	743	99	452903	1.374	0.084729	ABCA1	0.188735	combined FIS
ENSG00000070214	9	108006903	108201452	600	43	453917	2.36	0.0091385	SLC44A1	0.0399632	combined FIS
ENSG00000106701	9	108210077	108314714	314	39	453979	5.4348	2.7434e-08	FSD1L	1.18085e-06	combined FIS
ENSG00000106692	9	108320411	108403399	200	41	454326	5.375	3.8283e-08	FKTN	1.56241e-06	combined FIS
ENSG00000186051	9	108424738	108425367	1	1	455483	1.0182	0.1543	TAL2	0.281027	combined FIS
ENSG00000095209	9	108456825	108538893	347	21	454677	0.052463	0.47908	TMEM38B	0.591021	combined FIS
ENSG00000148143	9	109625378	109775915	373	69	453628	1.2467	0.10625	ZNF462	0.219733	combined FIS
ENSG00000119318	9	110045418	110094475	201	28	453714	0.25059	0.40107	RAD23B	0.525636	combined FIS
ENSG00000136826	9	110247133	110252763	14	3	455491	-0.30188	0.61863	KLF4	0.702713	combined FIS
ENSG00000148156	9	111616871	111619239	14	6	454641	0.94486	0.17236	ACTL7B	0.30179	combined FIS
ENSG00000187003	9	111624603	111626035	7	5	453132	2.0341	0.020968	ACTL7A	0.0720777	combined FIS
ENSG00000070061	9	111629797	111696396	334	31	454757	2.6906	0.0035658	IKBKAP	0.019917	combined FIS
ENSG00000119328	9	111696461	111713024	50	11	454561	2.8764	0.0020114	FAM206A	0.0127499	combined FIS
ENSG00000119326	9	111704851	111775809	256	26	454574	3.0035	0.0013343	CTNNAL1	0.00924228	combined FIS
ENSG00000106771	9	111777432	111882225	470	39	454146	4.2357	1.1393e-05	TMEM245	0.0001933	combined FIS
ENSG00000260230	9	111892573	111929571	179	33	453354	2.6566	0.0039467	FRRS1L	0.0214176	combined FIS
ENSG00000095203	9	111934255	112083244	543	64	452465	3.7426	9.105e-05	EPB41L4B	0.00106722	combined FIS
ENSG00000070159	9	112137746	112260590	440	45	453434	1.6236	0.052235	PTPN3	0.13577	combined FIS
ENSG00000243444	9	112403068	112713755	1457	103	453199	1.182	0.11861	PALM2	0.235897	combined FIS
ENSG00000157654	9	112542589	112934792	1608	158	453181	-0.33012	0.62935	PALM2-AKAP2	0.710321	combined FIS
ENSG00000241978	9	112542769	112934792	1607	161	453180	-0.33128	0.62978	AKAP2	0.710586	combined FIS
ENSG00000188959	9	112952328	112970469	82	19	451644	0.94223	0.17304	C9orf152	0.302504	combined FIS
ENSG00000136810	9	113006091	113018920	51	20	451447	1.331	0.091592	TXN	0.19883	combined FIS
ENSG00000204193	9	113065801	113100127	151	41	452449	1.5608	0.059282	TXNDC8	0.147978	combined FIS
ENSG00000165124	9	113127531	113342160	975	82	454206	0.16267	0.43539	SVEP1	0.5548	combined FIS
ENSG00000030304	9	113431051	113563859	470	62	453324	-1.2171	0.88823	MUSK	0.909239	combined FIS
ENSG00000198121	9	113635543	113800981	627	52	452668	0.55949	0.28791	LPAR1	0.423143	combined FIS
ENSG00000171133	9	114089763	114090800	2	1	453285	1.6672	0.047736	OR2K2	0.127747	combined FIS
ENSG00000136813	9	114122972	114247025	422	39	454349	1.4771	0.069824	KIAA0368	0.165836	combined FIS
ENSG00000173258	9	114287439	114340124	209	39	453428	1.3757	0.084458	ZNF483	0.188489	combined FIS
ENSG00000106853	9	114312002	114362135	224	46	452895	0.46022	0.32268	PTGR1	0.455764	combined FIS
ENSG00000059769	9	114393632	114432508	180	27	452379	-0.43318	0.66756	DNAJC25	0.740456	combined FIS
ENSG00000244115	9	114393666	114432509	180	27	452379	-0.43318	0.66756	DNAJC25-GNG10	0.740456	combined FIS
ENSG00000242616	9	114423615	114432526	38	9	452432	-0.096583	0.53847	GNG10	0.639933	combined FIS
ENSG00000165181	9	114448453	114557288	452	26	454669	0.1226	0.45121	C9orf84	0.56795	combined FIS
ENSG00000148154	9	114659046	114697649	215	42	453983	2.0315	0.021102	UGCG	0.0724135	combined FIS
ENSG00000106868	9	114803065	114937688	423	54	452750	1.7303	0.041785	SUSD1	0.11637	combined FIS
ENSG00000119314	9	114980715	115095947	428	23	453614	4.0551	2.5062e-05	PTBP3	0.00036777	combined FIS
ENSG00000119471	9	115142217	115234690	363	27	454117	2.8243	0.0023694	HSDL2	0.0144426	combined FIS
ENSG00000230185	9	115196096	115249484	228	18	454541	2.4758	0.0066473	C9orf147	0.031656	combined FIS
ENSG00000165185	9	115249127	115431677	551	51	453535	3.302	0.00048004	KIAA1958	0.00410259	combined FIS
ENSG00000148153	9	115446206	115480516	99	19	452668	2.7134	0.0033296	INIP	0.0188824	combined FIS
ENSG00000148158	9	115513118	115643951	540	27	454140	2.336	0.0097459	SNX30	0.0417688	combined FIS
ENSG00000119457	9	115641200	115653193	51	24	453009	2.1367	0.016312	SLC46A2	0.0605957	combined FIS
ENSG00000136866	9	115800660	115819039	52	21	451332	-0.0031763	0.50127	ZFP37	0.60972	combined FIS
ENSG00000136867	9	115913222	115926417	74	15	454209	0.079346	0.46838	SLC31A2	0.582612	combined FIS
ENSG00000119321	9	115923286	115983641	284	26	454416	0.20607	0.41837	FKBP15	0.54029	combined FIS
ENSG00000136868	9	115983808	116028674	153	25	454499	0.81566	0.20735	SLC31A1	0.339728	combined FIS
ENSG00000176386	9	116018115	116037869	70	17	453973	0.38199	0.35124	CDC26	0.482516	combined FIS
ENSG00000136875	9	116037623	116055185	83	21	454122	-0.28168	0.6109	PRPF4	0.697707	combined FIS
ENSG00000165188	9	116059373	116065656	24	6	454219	0.12398	0.45067	RNF183	0.567497	combined FIS
ENSG00000148225	9	116075502	116102578	80	17	454582	0.1986	0.42129	WDR31	0.543133	combined FIS
ENSG00000119411	9	116111821	116133513	131	20	452136	-1.0572	0.8548	BSPRY	0.883267	combined FIS
ENSG00000119431	9	116135699	116139279	25	9	451553	-0.012351	0.50493	HDHD3	0.612949	combined FIS
ENSG00000148218	9	116148597	116163613	45	20	450714	0.089957	0.46416	ALAD	0.578738	combined FIS
ENSG00000148229	9	116169515	116172952	13	6	453862	2.381	0.0086326	POLE3	0.0383184	combined FIS
ENSG00000157653	9	116172334	116191964	71	11	454151	2.3767	0.0087339	C9orf43	0.0386682	combined FIS
ENSG00000138835	9	116207011	116360018	535	26	454505	1.6617	0.048282	RGS3	0.128625	combined FIS
ENSG00000157657	9	116638562	116818871	668	64	452211	3.0592	0.0011096	ZNF618	0.00800879	combined FIS
ENSG00000106927	9	116822407	116840752	69	14	451968	1.4538	0.073008	AMBP	0.170949	combined FIS
ENSG00000136883	9	116848406	116861507	61	15	454484	1.1946	0.11613	KIF12	0.232432	combined FIS
ENSG00000196739	9	116917840	117074791	774	118	452465	0.61492	0.2693	COL27A1	0.404507	combined FIS
ENSG00000229314	9	117085336	117088755	12	7	443450	0.96968	0.1661	ORM1	0.294558	combined FIS
ENSG00000228278	9	117092149	117095532	8	4	450122	-0.037288	0.51487	ORM2	0.621382	combined FIS
ENSG00000106948	9	117096436	117156685	155	31	452441	1.4472	0.073916	AKNA	0.172425	combined FIS
ENSG00000095397	9	117164360	117267730	436	36	452626	-0.5059	0.69354	DFNB31	0.760776	combined FIS
ENSG00000136888	9	117350026	117360653	27	11	452912	0.60639	0.27213	ATP6V1G1	0.407623	combined FIS
ENSG00000157693	9	117373486	117408702	200	21	453816	0.83104	0.20297	C9orf91	0.335255	combined FIS
ENSG00000181634	9	117546915	117568406	52	22	451561	0.10596	0.45781	TNFSF15	0.573747	combined FIS
ENSG00000106952	9	117656003	117692697	130	14	452541	-0.46103	0.67761	TNFSF8	0.748779	combined FIS
ENSG00000041982	9	117782806	117880536	427	55	454327	0.67721	0.24914	TNC	0.383616	combined FIS
ENSG00000173077	9	117904097	118164923	1247	88	453456	0.85365	0.19665	2025-12-01	0.328376	combined FIS
ENSG00000182752	9	118916083	119164601	706	105	452395	3.4556	0.00027452	PAPPA	0.00261695	combined FIS
ENSG00000256040	9	119160439	119162885	11	6	452321	1.9471	0.025764	PAPPA-AS1	0.0831411	combined FIS
ENSG00000148219	9	119187504	120177348	4025	216	453312	3.1741	0.0007516	ASTN2	0.00588816	combined FIS
ENSG00000119401	9	119449581	119463579	39	13	454659	1.3899	0.082277	TRIM32	0.185172	combined FIS
ENSG00000136869	9	120466610	120479149	37	14	452424	0.28782	0.38674	TLR4	0.512721	combined FIS
ENSG00000078725	9	121915736	122131745	660	70	452609	1.5769	0.057411	BRINP1	0.145071	combined FIS
ENSG00000260970	9	122257653	122286403	146	25	453568	0.78264	0.21692	RP11-295D22.1	0.350455	combined FIS
ENSG00000136861	9	123151147	123342448	416	53	454197	1.023	0.15316	CDK5RAP2	0.279724	combined FIS
ENSG00000106780	9	123363091	123476748	195	32	454047	2.2671	0.011693	MEGF9	0.0477525	combined FIS
ENSG00000119402	9	123514256	123555690	110	27	453806	0.67376	0.25023	FBXW2	0.384575	combined FIS
ENSG00000095261	9	123577774	123605262	62	19	454274	0.81954	0.20624	PSMD5	0.338614	combined FIS
ENSG00000119403	9	123617977	123639606	49	17	452938	0.039045	0.48443	PHF19	0.595717	combined FIS
ENSG00000056558	9	123664671	123691451	132	19	454408	0.37502	0.35382	TRAF1	0.48475	combined FIS
ENSG00000106804	9	123714616	123812554	285	28	453955	2.2822	0.011239	C5	0.0463189	combined FIS
ENSG00000119397	9	123837141	123939888	310	31	454722	2.555	0.0053089	CNTRL	0.0267798	combined FIS
ENSG00000119396	9	123940415	123985292	140	32	453037	2.6531	0.003988	RAB14	0.0216047	combined FIS
ENSG00000148180	9	123970072	124095121	388	36	454032	2.3172	0.010246	GSN	0.0432065	combined FIS
ENSG00000148175	9	124101355	124132531	99	23	453972	2.0627	0.019573	STOM	0.0687236	combined FIS
ENSG00000267987	9	124103625	124110410	21	11	454077	0.22424	0.41129	AL161784.1	0.534213	combined FIS
ENSG00000136848	9	124329336	124547809	619	102	452928	1.5318	0.062781	DAB2IP	0.153946	combined FIS
ENSG00000175764	9	124584207	124855885	1178	73	453206	4.7678	9.3111e-07	TTLL11	2.30593e-05	combined FIS
ENSG00000119421	9	124894745	124922098	114	16	452952	1.2211	0.11103	NDUFA8	0.22574	combined FIS
ENSG00000185681	9	124922190	124962367	151	32	450508	1.0407	0.14901	MORN5	0.274675	combined FIS
ENSG00000106852	9	124964856	124991905	62	23	450514	0.75076	0.2264	LHX6	0.360682	combined FIS
ENSG00000119446	9	124999903	125027118	105	20	453778	0.66167	0.25409	RBM18	0.38905	combined FIS
ENSG00000148187	9	125026882	125085743	103	38	453212	1.1486	0.12536	MRRF	0.244888	combined FIS
ENSG00000095303	9	125132824	125157982	143	22	453346	0.83343	0.2023	PTGS1	0.334487	combined FIS
ENSG00000269738	9	125148344	125148928	3	2	454641	0.76806	0.22123	AL162424.1	0.355292	combined FIS
ENSG00000136834	9	125239220	125240235	5	2	452392	0.19134	0.42413	OR1J1	0.545356	combined FIS
ENSG00000197233	9	125273081	125274022	2	1	455636	-1.1819	0.88138	OR1J2	0.90396	combined FIS
ENSG00000239590	9	125281420	125282361	1	1	450610	-0.72572	0.76599	OR1J4	0.817425	combined FIS
ENSG00000171505	9	125288637	125289572	5	3	454241	-0.67701	0.7508	OR1N1	0.804943	combined FIS
ENSG00000171501	9	125315391	125316493	14	4	455109	-0.35156	0.63742	OR1N2	0.716477	combined FIS
ENSG00000171496	9	125329778	125330838	6	2	455595	0.09409	0.46252	OR1L8	0.577302	combined FIS
ENSG00000165202	9	125376948	125378026	7	4	454946	1.327	0.09226	OR1Q1	0.199925	combined FIS
ENSG00000171484	9	125390858	125391852	9	3	455412	-1.6882	0.95431	OR1B1	0.963147	combined FIS
ENSG00000173679	9	125423845	125424927	3	2	450464	0.73893	0.22997	OR1L1	0.364343	combined FIS
ENSG00000171481	9	125437315	125438432	4	2	455213	0.14173	0.44365	OR1L3	0.561727	combined FIS
ENSG00000136939	9	125486269	125487204	3	2	455514	-0.74851	0.77292	OR1L4	0.822915	combined FIS
ENSG00000171459	9	125512019	125513062	3	1	455636	0.90957	0.18152	OR1L6	0.311932	combined FIS
ENSG00000136940	9	125560668	125590910	92	26	453668	0.37264	0.35471	PDCL	0.485442	combined FIS
ENSG00000165204	9	125562370	125563395	5	3	455416	2.0728	0.019094	OR1K1	0.0676289	combined FIS
ENSG00000056586	9	125606835	125667620	140	28	454230	0.73713	0.23052	RC3H2	0.365	combined FIS
ENSG00000186130	9	125670335	125675609	16	7	454224	0.69529	0.24344	ZBTB6	0.378137	combined FIS
ENSG00000171448	9	125677845	125693779	41	14	454469	1.0066	0.15706	ZBTB26	0.284436	combined FIS
ENSG00000011454	9	125703112	125867145	414	39	454569	0.43178	0.33295	RABGAP1	0.465514	combined FIS
ENSG00000188394	9	125796806	125797975	2	1	455174	0.96623	0.16697	GPR21	0.29563	combined FIS
ENSG00000165209	9	125871779	126030855	300	51	454280	0.3646	0.35771	STRBP	0.48793	combined FIS
ENSG00000148204	9	126118449	126142603	120	31	453285	2.3527	0.0093182	CRB2	0.040552	combined FIS
ENSG00000119522	9	126141933	126692431	1863	87	453725	2.5835	0.0048897	DENND1A	0.0252134	combined FIS
ENSG00000106689	9	126763949	126795580	118	21	450985	1.6957	0.044969	LHX2	0.122317	combined FIS
ENSG00000119408	9	127019885	127115586	359	44	453337	1.3986	0.080972	NEK6	0.183129	combined FIS
ENSG00000136930	9	127115745	127177723	155	31	453321	1.6765	0.046818	PSMB7	0.12582	combined FIS
ENSG00000180264	9	127213423	127239379	102	22	450739	1.446	0.074084	GPR144	0.172656	combined FIS
ENSG00000136931	9	127243516	127269709	81	19	450848	2.6869	0.0036061	NR5A1	0.020071	combined FIS
ENSG00000148200	9	127279554	127533589	473	62	453163	3.0525	0.0011346	NR6A1	0.00813022	combined FIS
ENSG00000185585	9	127539437	127577164	99	30	452562	2.1452	0.015968	OLFML2A	0.0597015	combined FIS
ENSG00000136918	9	127615755	127620160	18	5	454354	2.4185	0.0077931	WDR38	0.0356549	combined FIS
ENSG00000136942	9	127620159	127624260	10	5	454636	1.4578	0.072448	RPL35	0.169996	combined FIS
ENSG00000136950	9	127624409	127640003	30	11	454097	2.5104	0.0060291	ARPC5L	0.0295298	combined FIS
ENSG00000136935	9	127640646	127710771	183	31	454213	2.5738	0.0050298	GOLGA1	0.025736	combined FIS
ENSG00000173611	9	127704887	127905785	504	38	453858	2.0263	0.021368	SCAI	0.0730012	combined FIS
ENSG00000119414	9	127908852	127952218	129	20	454589	0.86632	0.19316	PPP6C	0.324601	combined FIS
ENSG00000136933	9	127962821	127996437	115	26	453661	0.56609	0.28566	RABEPK	0.421128	combined FIS
ENSG00000044574	9	127997132	128003609	9	4	453548	0.92607	0.1772	HSPA5	0.306993	combined FIS
ENSG00000165219	9	128024073	128129486	242	33	454058	2.3267	0.0099905	GAPVD1	0.0425428	combined FIS
ENSG00000119487	9	128199672	128469513	791	44	454551	2.2175	0.013294	MAPKAP1	0.0525091	combined FIS
ENSG00000167081	9	128509624	128729656	457	45	454093	-0.45134	0.67413	PBX3	0.745762	combined FIS
ENSG00000196814	9	129089128	129269320	728	57	452808	-0.12718	0.5506	MVB12B	0.649494	combined FIS
ENSG00000136944	9	129376722	129463311	352	55	452033	2.5141	0.0059663	LMX1B	0.0292677	combined FIS
ENSG00000169155	9	129567285	129600489	66	30	453274	0.93207	0.17565	ZBTB43	0.305456	combined FIS
ENSG00000177125	9	129622944	129648157	51	21	453625	2.0171	0.021843	ZBTB34	0.0742348	combined FIS
ENSG00000136828	9	129677053	129985445	790	42	453958	3.7641	8.3579e-05	RALGPS1	0.00099265	combined FIS
ENSG00000136859	9	129849611	129885162	89	25	454356	3.4979	0.00023447	ANGPTL2	0.00229919	combined FIS
ENSG00000136895	9	129986544	130155939	397	41	453533	2.063	0.019556	GARNL3	0.0686987	combined FIS
ENSG00000136856	9	130159421	130170703	30	7	451982	0.58001	0.28095	SLC2A8	0.41651	combined FIS
ENSG00000196152	9	130186661	130207651	66	8	454829	1.1013	0.13539	ZNF79	0.257792	combined FIS
ENSG00000197958	9	130209953	130213684	10	3	454922	0.24254	0.40418	RPL12	0.528173	combined FIS
ENSG00000148356	9	130213765	130265780	146	17	453518	1.6687	0.047592	LRSAM1	0.127439	combined FIS
ENSG00000136830	9	130267618	130341268	277	35	451458	3.0207	0.0012611	FAM129B	0.00885746	combined FIS
ENSG00000136854	9	130374544	130457460	157	41	453787	2.9597	0.0015396	STXBP1	0.0103531	combined FIS
ENSG00000187024	9	130455257	130487152	44	16	453022	4.6412	1.732e-06	PTRH1	3.92421e-05	combined FIS
ENSG00000160401	9	130469268	130478281	13	6	453099	4.5077	3.2764e-06	C9orf117	6.76621e-05	combined FIS
ENSG00000167094	9	130478345	130493879	40	9	453212	4.5865	2.2541e-06	TTC16	4.91579e-05	combined FIS
ENSG00000160404	9	130493803	130497604	16	6	452445	4.4041	5.3119e-06	TOR2A	0.00010284	combined FIS
ENSG00000095370	9	130500596	130541020	116	21	454314	3.1147	0.00092074	SH2D3C	0.00691781	combined FIS
ENSG00000136807	9	130547958	130553066	21	9	454091	1.2421	0.10709	CDK9	0.220818	combined FIS
ENSG00000136877	9	130556876	130576606	58	14	454544	1.4634	0.071676	FPGS	0.168839	combined FIS
ENSG00000106991	9	130577291	130617035	115	33	452887	0.96293	0.16779	ENG	0.296591	combined FIS
ENSG00000106992	9	130628759	130640022	36	16	452397	-0.045982	0.51834	AK1	0.623857	combined FIS
ENSG00000160408	9	130647600	130667687	58	20	451641	-0.028439	0.51134	ST6GALNAC6	0.618426	combined FIS
ENSG00000136840	9	130670165	130679317	29	15	451541	-0.34901	0.63646	ST6GALNAC4	0.71561	combined FIS
ENSG00000167103	9	130683158	130693076	18	6	454019	0.48136	0.31513	PIP5KL1	0.448801	combined FIS
ENSG00000136908	9	130697378	130700763	10	3	454670	-0.38243	0.64893	DPM2	0.725616	combined FIS
ENSG00000167106	9	130702858	130742792	129	18	454594	-0.87327	0.80874	FAM102A	0.849564	combined FIS
ENSG00000171169	9	130823512	130830485	16	8	453848	-0.6306	0.73585	NAIF1	0.793733	combined FIS
ENSG00000148339	9	130830480	130871524	161	10	454329	0.40645	0.34221	SLC25A25	0.47434	combined FIS
ENSG00000148334	9	130882972	130890741	23	9	454262	0.82899	0.20356	PTGES2	0.335848	combined FIS
ENSG00000232850	9	130890612	130891481	2	1	453277	0.79359	0.21372	AL590708.2	0.346559	combined FIS
ENSG00000148346	9	130911350	130915734	9	5	449055	-0.58914	0.72212	LCN2	0.783158	combined FIS
ENSG00000171159	9	130922539	130926207	11	4	452792	0.71992	0.23579	C9orf16	0.370627	combined FIS
ENSG00000148337	9	130928343	130966662	117	20	452438	-0.62934	0.73544	CIZ1	0.79338	combined FIS
ENSG00000106976	9	130965658	131017527	164	37	452747	1.0623	0.14406	DNM1	0.268829	combined FIS
ENSG00000167110	9	131018108	131038274	52	14	454317	2.0055	0.022452	GOLGA2	0.0755672	combined FIS
ENSG00000175854	9	131037658	131051269	36	11	453869	1.1864	0.11774	SWI5	0.234735	combined FIS
ENSG00000268211	9	131062367	131064212	7	3	454100	-0.38308	0.64917	AL359091.2	0.725798	combined FIS
ENSG00000167112	9	131071382	131085021	34	16	452676	-0.88526	0.81199	TRUB2	0.85203	combined FIS
ENSG00000167113	9	131084815	131096351	43	15	453399	-1.3911	0.9179	COQ4	0.932708	combined FIS
ENSG00000167114	9	131102925	131123749	58	19	452451	0.18153	0.42797	SLC27A4	0.548563	combined FIS
ENSG00000167118	9	131133598	131153015	44	14	454115	-0.45987	0.6772	URM1	0.748501	combined FIS
ENSG00000167123	9	131174030	131199626	81	10	452390	0.55274	0.29022	CERCAM	0.425281	combined FIS
ENSG00000136811	9	131217465	131263571	138	25	453729	1.0238	0.15295	ODF2	0.279457	combined FIS
ENSG00000119392	9	131266979	131304567	96	20	453852	0.012781	0.4949	GLE1	0.604618	combined FIS
ENSG00000197694	9	131314866	131395941	177	26	453213	1.5115	0.065326	SPTAN1	0.158074	combined FIS
ENSG00000119333	9	131395940	131419066	60	13	453651	0.52246	0.30068	WDR34	0.434867	combined FIS
ENSG00000119335	9	131445703	131458679	21	12	453282	0.83353	0.20227	SET	0.334479	combined FIS
ENSG00000160447	9	131464802	131483197	39	20	453113	0.90996	0.18142	PKN3	0.311873	combined FIS
ENSG00000160446	9	131483148	131486406	5	3	452153	0.094453	0.46237	ZDHHC12	0.577191	combined FIS
ENSG00000160445	9	131492065	131534693	69	18	454181	-0.51376	0.69629	ZER1	0.762896	combined FIS
ENSG00000107021	9	131549483	131572711	99	15	453584	-1.2267	0.89003	TBC1D13	0.910578	combined FIS
ENSG00000167136	9	131580753	131584956	17	7	455113	-1.9629	0.97517	ENDOG	0.979993	combined FIS
ENSG00000198917	9	131581930	131592100	49	11	454328	-1.8356	0.96679	C9orf114	0.97328	combined FIS
ENSG00000171097	9	131595221	131644773	180	30	452760	-0.27817	0.60956	CCBL1	0.696724	combined FIS
ENSG00000136802	9	131644391	131680318	140	27	453061	-0.21765	0.58615	LRRC8A	0.678213	combined FIS
ENSG00000175287	9	131683174	131704320	55	9	453776	0.23644	0.40655	PHYHD1	0.529987	combined FIS
ENSG00000251184	9	131703757	131719300	23	7	454287	0.10591	0.45783	RP11-101E3.5	0.573747	combined FIS
ENSG00000175283	9	131707809	131709898	2	1	455636	0.37449	0.35402	DOLK	0.484905	combined FIS
ENSG00000095319	9	131709978	131769375	114	24	453930	0.61438	0.26948	NUP188	0.404695	combined FIS
ENSG00000148341	9	131769315	131790582	48	19	453598	-0.26746	0.60544	SH3GLB2	0.693357	combined FIS
ENSG00000148343	9	131798900	131834361	76	15	453968	0.49643	0.3098	FAM73B	0.443306	combined FIS
ENSG00000167130	9	131843379	131852717	26	11	453164	2.8885	0.0019357	DOLPP1	0.0123738	combined FIS
ENSG00000095321	9	131857089	131873468	42	9	452756	4.6092	2.0216e-06	CRAT	4.47309e-05	combined FIS
ENSG00000119383	9	131873229	131911225	147	14	453971	4.747	1.0322e-06	PPP2R4	2.51995e-05	combined FIS
ENSG00000188483	9	131937835	131940540	5	2	452852	5.8533	2.4092e-09	IER5L	1.33502e-07	combined FIS
ENSG00000148335	9	132371163	132398209	137	25	454576	1.8406	0.032838	NTMT1	0.0980848	combined FIS
ENSG00000179058	9	132374504	132383055	49	15	454708	2.396	0.0082868	C9orf50	0.0372207	combined FIS
ENSG00000148331	9	132399171	132404444	21	10	453590	1.2133	0.11251	ASB6	0.227715	combined FIS
ENSG00000167157	9	132427920	132484875	256	31	452533	-1.0036	0.84221	PRRX2	0.874486	combined FIS
ENSG00000148344	9	132500610	132515326	79	13	453351	-1.5898	0.94406	PTGES	0.954772	combined FIS
ENSG00000136816	9	132565432	132573560	32	10	454849	0.23784	0.406	TOR1B	0.52949	combined FIS
ENSG00000136827	9	132575223	132586413	37	12	454647	1.4557	0.072736	TOR1A	0.170502	combined FIS
ENSG00000136819	9	132589569	132598142	65	6	455247	0.69496	0.24354	C9orf78	0.378262	combined FIS
ENSG00000136878	9	132596977	132644107	408	17	454921	0.3188	0.37494	USP20	0.503079	combined FIS
ENSG00000187239	9	132649466	132805473	655	40	454269	-0.34812	0.63613	FNBP1	0.715392	combined FIS
ENSG00000148358	9	132815705	132902448	362	37	454492	-0.11646	0.54636	GPR107	0.645978	combined FIS
ENSG00000196979	9	132902889	132906498	26	7	453759	0.4442	0.32845	AL360004.1	0.46103	combined FIS
ENSG00000107130	9	132934857	132999583	286	40	451497	2.1681	0.015074	NCS1	0.0573924	combined FIS
ENSG00000148357	9	133046882	133309510	574	105	452329	2.0744	0.019022	HMCN2	0.0674624	combined FIS
ENSG00000215428	9	133274029	133282639	39	13	451036	-1.2119	0.88723	AL354898.1	0.908727	combined FIS
ENSG00000130707	9	133320316	133376661	198	43	452412	1.773	0.038115	ASS1	0.108926	combined FIS
ENSG00000107164	9	133454352	133513739	213	46	453778	0.97882	0.16383	FUBP3	0.292243	combined FIS
ENSG00000130711	9	133539981	133558368	66	18	452374	0.68896	0.24542	PRDM12	0.379932	combined FIS
ENSG00000130713	9	133569108	133580248	29	16	452559	0.17389	0.43098	EXOSC2	0.5513	combined FIS
ENSG00000097007	9	133589333	133763062	602	48	453729	0.20773	0.41772	ABL1	0.539856	combined FIS
ENSG00000188710	9	133768815	133769225	3	2	450110	-1.0969	0.86365	QRFP	0.890464	combined FIS
ENSG00000130720	9	133777825	133814673	203	40	452309	0.94419	0.17254	FIBCD1	0.301937	combined FIS
ENSG00000050555	9	133884469	133969860	397	62	452598	3.0113	0.0013006	LAMC3	0.00905532	combined FIS
ENSG00000126878	9	133971863	133998539	105	28	452358	0.44971	0.32646	AIF1L	0.45909	combined FIS
ENSG00000126883	9	134000948	134110057	308	26	454226	2.7712	0.0027927	NUP214	0.0165012	combined FIS
ENSG00000126882	9	134133463	134151934	61	19	452756	0.19103	0.42425	FAM78A	0.5454	combined FIS
ENSG00000160539	9	134165081	134184649	78	13	452485	1.0623	0.14406	PPAPDC3	0.268829	combined FIS
ENSG00000130723	9	134269480	134375584	375	35	454375	0.53581	0.29604	PRRC2B	0.431101	combined FIS
ENSG00000130714	9	134378289	134399193	108	11	454725	0.21509	0.41485	POMT1	0.537386	combined FIS
ENSG00000130717	9	134399188	134406655	34	13	448388	1.3527	0.088073	UCK1	0.193876	combined FIS
ENSG00000107263	9	134452157	134615461	654	52	453698	1.8658	0.031037	RAPGEF1	0.0943948	combined FIS
ENSG00000160563	9	134735494	134955295	527	58	453423	8.3632	3.0524e-17	MED27	3.84521e-14	combined FIS
ENSG00000196358	9	135037334	135119921	291	52	451658	3.1648	0.00077602	NTNG2	0.00603443	combined FIS
ENSG00000107290	9	135136743	135230372	441	25	454223	-0.44613	0.67225	SETX	0.744205	combined FIS
ENSG00000125482	9	135251008	135282209	102	21	453347	1.6483	0.049644	TTF1	0.131126	combined FIS
ENSG00000188523	9	135285430	135448704	608	83	452270	0.29222	0.38506	C9orf171	0.511357	combined FIS
ENSG00000125492	9	135457572	135465653	16	10	448391	1.2663	0.10271	BARHL1	0.214691	combined FIS
ENSG00000125485	9	135468384	135545788	248	43	453764	1.8262	0.033912	DDX31	0.100392	combined FIS
ENSG00000125484	9	135545422	135570342	102	12	454445	0.56157	0.28721	GTF3C4	0.422475	combined FIS
ENSG00000165695	9	135600965	135754164	564	61	453426	3.4734	0.00025695	AK8	0.00247895	combined FIS
ENSG00000165698	9	135753414	135765588	28	14	452747	3.8068	7.0375e-05	C9orf9	0.0008596	combined FIS
ENSG00000165699	9	135766735	135820020	155	29	453606	3.4463	0.00028412	TSC1	0.0026884	combined FIS
ENSG00000165702	9	135820932	135867083	221	60	451987	1.1897	0.11707	GFI1B	0.233863	combined FIS
ENSG00000148308	9	135906076	135933890	85	17	454262	1.5544	0.060048	GTF3C5	0.149279	combined FIS
ENSG00000170835	9	135937365	135947248	10	6	452342	1.3509	0.088365	CEL	0.194315	combined FIS
ENSG00000160271	9	135973107	136039301	258	47	452703	1.7344	0.04142	RALGDS	0.115634	combined FIS
ENSG00000148288	9	136028340	136039332	73	25	453599	1.9555	0.025261	GBGT1	0.0821287	combined FIS
ENSG00000171102	9	136080664	136084630	19	8	451918	1.4316	0.076132	OBP2B	0.175695	combined FIS
ENSG00000148296	9	136197552	136203235	20	8	453972	0.32916	0.37102	SURF6	0.499429	combined FIS
ENSG00000148297	9	136205160	136214986	37	16	453345	0.36262	0.35844	MED22	0.488537	combined FIS
ENSG00000148303	9	136215069	136218281	20	7	453565	0.60184	0.27364	RPL7A	0.409269	combined FIS
ENSG00000148290	9	136218610	136223552	20	8	453962	0.93973	0.17368	SURF1	0.303258	combined FIS
ENSG00000148291	9	136223428	136228045	32	12	454413	0.96967	0.16611	SURF2	0.294558	combined FIS
ENSG00000148248	9	136228325	136242970	71	22	454162	0.858	0.19545	SURF4	0.327123	combined FIS
ENSG00000198870	9	136243117	136271220	132	15	454255	0.71139	0.23842	C9orf96	0.373409	combined FIS
ENSG00000148300	9	136271186	136283164	79	10	455055	0.37825	0.35262	REXO4	0.48378	combined FIS
ENSG00000160323	9	136279478	136324508	213	37	453804	1.6724	0.047224	ADAMTS13	0.126754	combined FIS
ENSG00000160325	9	136325089	136335970	45	16	453695	2.3165	0.010267	CACFD1	0.0432607	combined FIS
ENSG00000160326	9	136336217	136344259	31	13	452672	1.1805	0.1189	SLC2A6	0.2362	combined FIS
ENSG00000187616	9	136379708	136393734	52	21	450717	-0.11225	0.54469	TMEM8C	0.645024	combined FIS
ENSG00000197859	9	136397286	136440641	141	18	452252	1.5111	0.065377	ADAMTSL2	0.158153	combined FIS
ENSG00000196990	9	136444079	136451319	1	1	436156	-1.2821	0.90009	FAM163B	0.918662	combined FIS
ENSG00000123454	9	136501482	136524466	157	37	453437	0.55155	0.29063	DBH	0.425684	combined FIS
ENSG00000123453	9	136528682	136605077	389	60	451401	1.7455	0.040446	SARDH	0.113578	combined FIS
ENSG00000160293	9	136627016	136857726	1383	129	452569	0.70152	0.24149	VAV2	0.376067	combined FIS
ENSG00000169925	9	136895427	136933657	218	39	453453	5.6754	6.9188e-09	BRD3	3.42245e-07	combined FIS
ENSG00000196363	9	137000487	137025093	202	18	453491	0.67151	0.25095	WDR5	0.385399	combined FIS
ENSG00000186350	9	137208944	137332431	606	63	452187	2.0847	0.018549	RXRA	0.06627	combined FIS
ENSG00000130635	9	137533620	137736686	1188	116	451493	0.42551	0.33523	COL5A1	0.467754	combined FIS
ENSG00000160339	9	137772654	137779924	50	12	453140	1.4999	0.066822	FCN2	0.160768	combined FIS
ENSG00000085265	9	137801431	137809809	37	7	453900	-0.71435	0.7625	FCN1	0.814805	combined FIS
ENSG00000130558	9	137967268	138013025	266	48	452380	1.7202	0.042699	OLFM1	0.118132	combined FIS
ENSG00000178243	9	138235095	138238408	9	3	446483	2.1567	0.015516	C9orf62	0.0585561	combined FIS
ENSG00000196422	9	138370925	138380739	40	10	452790	0.8452	0.199	PPP1R26	0.330576	combined FIS
ENSG00000160345	9	138387027	138393580	27	5	453825	0.84842	0.1981	C9orf116	0.329893	combined FIS
ENSG00000122140	9	138391830	138396519	23	8	453150	1.0402	0.14913	MRPS2	0.274735	combined FIS
ENSG00000160349	9	138413284	138418378	32	11	453482	-0.30739	0.62073	LCN1	0.70404	combined FIS
ENSG00000122136	9	138437985	138441815	32	7	448434	1.3494	0.088606	OBP2A	0.194747	combined FIS
ENSG00000122133	9	138453602	138458801	27	9	451238	0.27919	0.39005	PAEP	0.515822	combined FIS
ENSG00000204007	9	138515502	138531386	91	17	453018	2.3263	0.010002	GLT6D1	0.0425767	combined FIS
ENSG00000148386	9	138555168	138558268	13	9	452769	1.1811	0.11878	LCN9	0.23616	combined FIS
ENSG00000165643	9	138585253	138591374	49	11	453580	1.8738	0.030476	SOHLH1	0.0932439	combined FIS
ENSG00000107147	9	138594031	138684992	557	73	452266	1.8542	0.031856	KCNT1	0.0960356	combined FIS
ENSG00000130559	9	138700333	138799074	279	42	453855	-0.2862	0.61264	CAMSAP1	0.698504	combined FIS
ENSG00000130560	9	138824815	138853226	141	24	453952	0.45424	0.32483	UBAC1	0.457751	combined FIS
ENSG00000148411	9	138898383	138987131	361	60	450347	0.30442	0.3804	NACC2	0.507298	combined FIS
ENSG00000238227	9	139006427	139010731	15	10	452379	0.15926	0.43673	C9orf69	0.555795	combined FIS
ENSG00000107187	9	139088096	139096955	32	12	450679	1.3627	0.086492	LHX3	0.191533	combined FIS
ENSG00000165661	9	139098179	139137687	188	40	453401	0.089282	0.46443	QSOX2	0.578998	combined FIS
ENSG00000160360	9	139221932	139254057	161	37	451926	0.12926	0.44857	GPSM1	0.565808	combined FIS
ENSG00000213221	9	139253932	139258241	26	11	451564	0.5945	0.27609	DNLZ	0.411662	combined FIS
ENSG00000187796	9	139256355	139268133	58	19	452330	0.44081	0.32967	CARD9	0.462194	combined FIS
ENSG00000165684	9	139270029	139293249	111	19	454350	0.15527	0.4383	SNAPC4	0.557118	combined FIS
ENSG00000165689	9	139296377	139305061	59	14	453429	0.6367	0.26216	SDCCAG3	0.397349	combined FIS
ENSG00000165688	9	139305110	139318213	58	14	454628	0.56956	0.28449	PMPCA	0.419978	combined FIS
ENSG00000148384	9	139323071	139334274	56	12	453627	1.3406	0.090018	INPP5E	0.196873	combined FIS
ENSG00000148396	9	139334549	139372141	139	33	454263	1.07	0.14231	SEC16A	0.266563	combined FIS
ENSG00000196366	9	139377947	139380518	5	3	455180	1.6197	0.052653	C9orf163	0.136591	combined FIS
ENSG00000148400	9	139388896	139440314	229	53	451439	1.5173	0.0646	NOTCH1	0.157021	combined FIS
ENSG00000172889	9	139553308	139567130	52	14	449488	-0.22139	0.58761	EGFL7	0.679218	combined FIS
ENSG00000169692	9	139567595	139581875	50	18	450164	0.82427	0.20489	AGPAT2	0.337218	combined FIS
ENSG00000165716	9	139607022	139618502	53	18	453238	1.8513	0.032062	FAM69B	0.0964412	combined FIS
ENSG00000187922	9	139632619	139637808	19	4	454337	0.22489	0.41103	LCN10	0.533986	combined FIS
ENSG00000204003	9	139632619	139642905	34	9	453728	0.80104	0.21155	LCN6	0.344429	combined FIS
ENSG00000267206	9	139638463	139642980	13	8	452299	1.7329	0.041558	LCN6	0.115943	combined FIS
ENSG00000204001	9	139648838	139652678	28	7	453956	-0.18808	0.57459	LCN8	0.66848	combined FIS
ENSG00000177984	9	139654086	139660707	27	4	453478	-0.24222	0.59569	LCN15	0.685432	combined FIS
ENSG00000244187	9	139685807	139687709	9	4	451872	0.1752	0.43046	TMEM141	0.550921	combined FIS
ENSG00000272896	9	139685831	139695047	35	8	451806	-0.42966	0.66628	RP11-216L13.17	0.739502	combined FIS
ENSG00000213213	9	139690802	139702193	38	12	453796	0.72722	0.23355	CCDC183	0.368162	combined FIS
ENSG00000196642	9	139702374	139735639	82	21	452232	1.5153	0.064854	RABL6	0.157359	combined FIS
ENSG00000232434	9	139738867	139741797	3	2	449638	0.6762	0.24946	C9orf172	0.38386	combined FIS
ENSG00000054148	9	139743176	139745488	7	5	453317	0.49976	0.30862	PHPT1	0.442177	combined FIS
ENSG00000177943	9	139745395	139755249	25	15	452931	-0.053386	0.52129	MAMDC4	0.625945	combined FIS
ENSG00000107223	9	139756571	139760738	12	8	453281	0.57448	0.28282	EDF1	0.418378	combined FIS
ENSG00000127191	9	139776364	139821059	144	16	453466	0.2358	0.40679	TRAF2	0.530191	combined FIS
ENSG00000173876	10	92828	120103	62	14	451756	0.76275	0.2228	TUBB8	0.356601	combined FIS
ENSG00000015171	10	180405	300577	343	36	453862	2.2292	0.012901	ZMYND11	0.0514298	combined FIS
ENSG00000151240	10	320130	735683	1876	55	454267	0.43702	0.33105	DIP2C	0.463647	combined FIS
ENSG00000180525	10	695888	711109	35	10	454281	1.1951	0.11603	PRR26	0.232301	combined FIS
ENSG00000107929	10	855484	977564	381	25	453462	2.0329	0.02103	LARP4B	0.0722252	combined FIS
ENSG00000205740	10	1017097	1034281	73	17	454335	1.6081	0.053902	AL359878.1	0.138746	combined FIS
ENSG00000107937	10	1034338	1065876	127	22	454368	1.818	0.034529	GTPBP4	0.101487	combined FIS
ENSG00000148377	10	1064847	1071799	43	14	453612	1.6659	0.047871	IDI2	0.127891	combined FIS
ENSG00000067064	10	1085848	1095110	41	8	454981	1.0842	0.13913	IDI1	0.262506	combined FIS
ENSG00000047056	10	1095478	1178237	398	40	453880	1.4905	0.068045	WDR37	0.162674	combined FIS
ENSG00000185736	10	1228073	1779670	2861	258	452660	3.3951	0.00034306	ADARB2	0.00311807	combined FIS
ENSG00000067057	10	3108525	3179904	630	82	452114	1.657	0.048759	PFKP	0.129549	combined FIS
ENSG00000107959	10	3179920	3215003	229	33	453532	1.6001	0.054783	PITRM1	0.140382	combined FIS
ENSG00000067082	10	3818188	3827473	27	13	450800	1.5752	0.057602	KLF6	0.145378	combined FIS
ENSG00000165568	10	4828821	4890254	485	49	453050	1.6299	0.051558	AKR1E2	0.134468	combined FIS
ENSG00000187134	10	4934796	5025475	407	40	453530	0.40475	0.34283	AKR1C1	0.474636	combined FIS
ENSG00000151632	10	5029967	5060223	164	30	450501	0.76419	0.22238	AKR1C2	0.35626	combined FIS
ENSG00000196139	10	5077546	5149878	433	54	453307	1.028	0.15199	AKR1C3	0.278268	combined FIS
ENSG00000196326	10	5196335	5244449	248	29	453097	0.67594	0.24954	AKR1CL1	0.38392	combined FIS
ENSG00000198610	10	5237425	5260912	143	15	453654	0.48064	0.31539	AKR1C4	0.448903	combined FIS
ENSG00000178473	10	5406972	5416169	39	7	453860	-1.0036	0.84222	UCN3	0.874486	combined FIS
ENSG00000178462	10	5435061	5446793	49	8	454353	1.6468	0.049803	TUBAL3	0.131417	combined FIS
ENSG00000173848	10	5454514	5500426	104	12	453797	2.3431	0.0095632	NET1	0.0413438	combined FIS
ENSG00000178372	10	5540658	5541533	4	2	444779	0.14838	0.44102	CALML5	0.559459	combined FIS
ENSG00000178363	10	5566924	5568225	6	3	447047	0.71307	0.2379	CALML3	0.372827	combined FIS
ENSG00000196372	10	5680830	5708558	184	51	451559	0.51211	0.30429	ASB13	0.438252	combined FIS
ENSG00000108021	10	5726801	5805703	316	36	454088	1.6664	0.047819	FAM208B	0.127811	combined FIS
ENSG00000057608	10	5807186	5884095	308	40	453378	1.7642	0.038848	GDI2	0.110354	combined FIS
ENSG00000134461	10	5903580	5931869	166	25	453564	-0.095338	0.53798	ANKRD16	0.639632	combined FIS
ENSG00000134452	10	5931535	5979556	229	34	454232	0.70044	0.24183	FBXO18	0.37641	combined FIS
ENSG00000134470	10	5990855	6020150	197	44	453577	-0.18668	0.57405	IL15RA	0.668263	combined FIS
ENSG00000134460	10	6052652	6104288	287	43	452972	0.82454	0.20482	IL2RA	0.337191	combined FIS
ENSG00000134453	10	6130950	6159420	137	34	454158	0.11581	0.4539	RBM17	0.570083	combined FIS
ENSG00000170525	10	6186881	6277495	466	118	451160	-0.10053	0.54004	PFKFB3	0.640912	combined FIS
ENSG00000212743	10	6392278	6394723	5	2	454795	-0.54521	0.7072	DKFZP667F0711	0.771417	combined FIS
ENSG00000065675	10	6469105	6622263	598	92	452577	2.401	0.0081751	PRKCQ	0.0369473	combined FIS
ENSG00000198879	10	7200586	7453450	1239	108	453123	2.2429	0.01245	SFMBT2	0.0500623	combined FIS
ENSG00000123243	10	7601232	7708961	542	74	451051	-0.90927	0.8184	ITIH5	0.856568	combined FIS
ENSG00000151655	10	7745232	7791483	249	44	453800	2.491	0.0063689	ITIH2	0.0307335	combined FIS
ENSG00000151657	10	7792925	7829990	155	27	452841	3.7538	8.707e-05	KIN	0.00102867	combined FIS
ENSG00000165629	10	7830092	7849778	85	17	453360	4.1624	1.5749e-05	ATP5C1	0.00025264	combined FIS
ENSG00000165632	10	7860467	8058590	825	53	454253	2.8349	0.002292	TAF3	0.0140388	combined FIS
ENSG00000107485	10	8095567	8117161	102	21	452236	0.55956	0.28789	GATA3	0.423143	combined FIS
ENSG00000048740	10	11047259	11378674	1457	134	452734	4.8255	6.9843e-07	CELF2	1.81036e-05	combined FIS
ENSG00000148429	10	11495945	11653753	534	40	453982	1.9896	0.023318	USP6NL	0.077578	combined FIS
ENSG00000134463	10	11784365	11806069	88	16	453728	1.2026	0.11456	ECHDC3	0.230363	combined FIS
ENSG00000148426	10	11865338	11914276	193	39	452061	1.1746	0.12008	PROSER2	0.237919	combined FIS
ENSG00000151461	10	11962021	12085169	519	30	453900	-0.96693	0.83321	UPF2	0.867621	combined FIS
ENSG00000181192	10	12110971	12165224	198	26	453588	-0.65083	0.74242	DHTKD1	0.799041	combined FIS
ENSG00000065665	10	12171636	12211960	164	17	454687	-0.58847	0.72189	SEC61A2	0.783056	combined FIS
ENSG00000165609	10	12207324	12238143	107	30	452789	0.55975	0.28783	NUDT5	0.423091	combined FIS
ENSG00000151465	10	12237964	12292588	196	35	452531	1.1807	0.11887	CDC123	0.2362	combined FIS
ENSG00000183049	10	12391481	12877545	2536	219	452538	3.8177	6.7349e-05	CAMK1D	0.00083178	combined FIS
ENSG00000151468	10	12938627	13141652	1114	106	452091	0.73367	0.23158	CCDC3	0.365942	combined FIS
ENSG00000123240	10	13141449	13180291	126	28	452121	0.34791	0.36395	OPTN	0.493392	combined FIS
ENSG00000065328	10	13203554	13253104	243	56	453145	-1.0506	0.85329	MCM10	0.882189	combined FIS
ENSG00000165623	10	13263767	13276334	72	17	452709	0.49667	0.30971	UCMA	0.443254	combined FIS
ENSG00000107537	10	13319796	13344412	122	26	451229	-0.32654	0.62799	PHYH	0.709464	combined FIS
ENSG00000226209	10	13350145	13350447	1	1	454631	-0.72377	0.7654	AL138764.1	0.81698	combined FIS
ENSG00000086475	10	13359424	13390297	140	21	453860	1.5234	0.063829	SEPHS1	0.155627	combined FIS
ENSG00000165626	10	13480484	13570974	378	33	453264	1.7132	0.043337	BEND7	0.119355	combined FIS
ENSG00000165630	10	13628927	13672868	138	27	454007	2.8327	0.0023077	PRPF18	0.0141172	combined FIS
ENSG00000239665	10	13652047	13710299	265	23	453700	1.9085	0.028162	RP11-295P9.3	0.0884409	combined FIS
ENSG00000151474	10	13685706	14504141	4313	317	452418	2.767	0.002829	FRMD4A	0.0166428	combined FIS
ENSG00000065809	10	14560556	14816896	1235	120	452558	3.1579	0.00079451	FAM107B	0.00613279	combined FIS
ENSG00000185267	10	14861249	14880574	55	20	453615	-0.68601	0.75365	CDNF	0.807494	combined FIS
ENSG00000187522	10	14880163	14913740	86	27	454438	-0.83629	0.7985	HSPA14	0.842695	combined FIS
ENSG00000152455	10	14920819	14946314	77	32	454095	0.45843	0.32332	SUV39H2	0.456406	combined FIS
ENSG00000152457	10	14939358	14996431	227	57	453116	-0.92102	0.82148	DCLRE1C	0.858888	combined FIS
ENSG00000197889	10	15001438	15030049	195	20	453099	0.35932	0.35968	MEIG1	0.489733	combined FIS
ENSG00000152463	10	15074226	15115851	207	38	453311	-0.43612	0.66863	OLAH	0.741414	combined FIS
ENSG00000176244	10	15119522	15130775	73	18	453453	2.266	0.011726	ACBD7	0.0478563	combined FIS
ENSG00000176236	10	15137384	15139318	9	5	454960	1.2873	0.098989	C10orf111	0.209368	combined FIS
ENSG00000152464	10	15139179	15181817	203	31	452738	1.0605	0.14445	RPP38	0.269105	combined FIS
ENSG00000152465	10	15144583	15210692	303	37	452650	1.7532	0.039785	NMT2	0.11234	combined FIS
ENSG00000148468	10	15253642	15413061	705	69	452351	2.2605	0.011897	FAM171A1	0.0484078	combined FIS
ENSG00000077943	10	15555948	15762124	766	65	453211	0.62129	0.2672	ITGA8	0.40244	combined FIS
ENSG00000148481	10	15820169	15902519	172	39	453813	0.59924	0.27451	FAM188A	0.409889	combined FIS
ENSG00000165983	10	16478942	16555736	341	27	452452	2.3662	0.0089857	PTER	0.0394686	combined FIS
ENSG00000165985	10	16555742	16564004	36	9	449636	3.5899	0.00016537	C1QL3	0.00173493	combined FIS
ENSG00000148484	10	16632610	16859527	979	107	451963	1.1779	0.11942	RSU1	0.237009	combined FIS
ENSG00000107611	10	16865963	17171830	1506	116	453131	0.92116	0.17848	CUBN	0.308323	combined FIS
ENSG00000107614	10	17184253	17244053	270	15	454052	0.93583	0.17468	TRDMT1	0.304385	combined FIS
ENSG00000026025	10	17270258	17279592	20	8	452017	2.1816	0.014568	VIM	0.0559279	combined FIS
ENSG00000148488	10	17360382	17496329	866	53	453235	0.69002	0.24509	ST8SIA6	0.379702	combined FIS
ENSG00000165996	10	17631958	17659376	126	25	452587	0.8173	0.20688	PTPLA	0.339311	combined FIS
ENSG00000136738	10	17686124	17757913	374	25	453239	0.72025	0.23569	STAM	0.370546	combined FIS
ENSG00000183748	10	17851362	17953178	5	3	455636	2.0351	0.020921	MRC1L1	0.0720333	combined FIS
ENSG00000184040	10	18041218	18089855	2	1	455636	-0.8671	0.80706	TMEM236	0.84848	combined FIS
ENSG00000120586	10	18098352	18200091	4	2	448431	-0.52402	0.69987	MRC1	0.765609	combined FIS
ENSG00000148482	10	18240768	18332221	564	50	451662	3.3198	0.00045042	SLC39A12	0.00390061	combined FIS
ENSG00000165995	10	18429606	18830798	2071	147	452441	3.015	0.0012847	CACNB2	0.00896984	combined FIS
ENSG00000241058	10	18834490	18940551	527	29	454381	-0.19547	0.57749	NSUN6	0.671028	combined FIS
ENSG00000271786	10	18931405	18944123	49	11	454335	-0.87484	0.80917	RP11-139J15.7	0.849826	combined FIS
ENSG00000165997	10	18948334	18970568	94	23	453849	-1.3368	0.90936	ARL5B	0.926213	combined FIS
ENSG00000204740	10	19492779	20079330	2948	130	453710	1.9229	0.027247	MALRD1	0.0863423	combined FIS
ENSG00000120594	10	20105168	20578785	2393	110	453163	3.5781	0.00017304	PLXDC2	0.00179756	combined FIS
ENSG00000078114	10	21068902	21463116	1452	107	453236	1.0463	0.14771	NEBL	0.273185	combined FIS
ENSG00000204683	10	21414692	21435488	63	25	453075	0.42229	0.33641	C10orf113	0.468687	combined FIS
ENSG00000204682	10	21781587	21786191	11	5	451491	0.34313	0.36575	CASC10	0.494909	combined FIS
ENSG00000180592	10	21802407	21814611	16	8	453045	-0.17491	0.56943	SKIDA1	0.664112	combined FIS
ENSG00000078403	10	21823094	22032559	341	69	453370	2.4202	0.0077562	MLLT10	0.03553	combined FIS
ENSG00000136770	10	22045466	22292698	560	40	453712	0.82479	0.20475	DNAJC1	0.337105	combined FIS
ENSG00000223601	10	22497743	22498950	5	2	455299	-1.3043	0.90394	EBLN1	0.921695	combined FIS
ENSG00000148444	10	22604903	22609235	7	4	454846	2.2559	0.012037	COMMD3	0.0488197	combined FIS
ENSG00000269897	10	22605317	22618471	18	10	454698	2.338	0.0096941	COMMD3-BMI1	0.0416335	combined FIS
ENSG00000168283	10	22610140	22620413	13	8	454370	1.566	0.058677	BMI1	0.147028	combined FIS
ENSG00000077327	10	22634399	22743153	257	25	454113	2.136	0.016341	SPAG6	0.0606558	combined FIS
ENSG00000150867	10	22823778	23003484	757	49	453410	5.6925	6.2583e-09	PIP4K2A	3.12849e-07	combined FIS
ENSG00000165309	10	23216953	23326518	365	40	453263	1.2367	0.1081	ARMC3	0.222221	combined FIS
ENSG00000148450	10	23384435	23410942	81	17	453254	0.85584	0.19604	MSRB2	0.327821	combined FIS
ENSG00000168267	10	23481256	23483181	5	2	454447	-0.26182	0.60327	PTF1A	0.691695	combined FIS
ENSG00000204566	10	23492745	23528745	91	29	452799	-0.90105	0.81622	C10orf115	0.855092	combined FIS
ENSG00000179133	10	23556124	23633774	255	32	454208	-0.3034	0.61921	C10orf67	0.702949	combined FIS
ENSG00000165312	10	23728198	23731308	9	6	453367	0.21835	0.41358	OTUD1	0.536009	combined FIS
ENSG00000120549	10	23983675	24836772	3219	208	452911	2.2849	0.011159	KIAA1217	0.0460394	combined FIS
ENSG00000107863	10	24872538	25012597	347	39	454163	1.804	0.035618	ARHGAP21	0.103672	combined FIS
ENSG00000099256	10	25137536	25241533	441	47	453199	0.046556	0.48143	PRTFDC1	0.593195	combined FIS
ENSG00000151023	10	25270908	25305089	85	15	454585	0.41117	0.34048	ENKUR	0.472546	combined FIS
ENSG00000185875	10	25305587	25315593	40	9	453618	0.6116	0.2704	THNSL1	0.405772	combined FIS
ENSG00000151025	10	25463991	25891155	2087	81	453832	4.7603	9.6676e-07	GPR158	2.38484e-05	combined FIS
ENSG00000095777	10	26223196	26501456	1319	30	454423	1.6782	0.046655	MYO3A	0.125535	combined FIS
ENSG00000136750	10	26505236	26593487	271	19	454028	-0.30947	0.62152	GAD2	0.704683	combined FIS
ENSG00000077420	10	26727132	26856732	563	75	453429	1.8825	0.029881	APBB1IP	0.0920018	combined FIS
ENSG00000148459	10	26986588	27035727	194	30	452490	2.2111	0.013514	PDSS1	0.0529904	combined FIS
ENSG00000136754	10	27035522	27150016	462	37	454491	0.98044	0.16343	ABI1	0.29186	combined FIS
ENSG00000107890	10	27280843	27389421	469	30	454719	1.6029	0.054479	ANKRD26	0.139831	combined FIS
ENSG00000136758	10	27399383	27444195	210	24	455042	0.67804	0.24887	YME1L1	0.383419	combined FIS
ENSG00000120539	10	27443753	27475853	143	18	454965	-0.078711	0.53137	MASTL	0.633967	combined FIS
ENSG00000107897	10	27484146	27531059	341	19	454329	0.84168	0.19998	ACBD5	0.331476	combined FIS
ENSG00000182077	10	27687116	27703297	121	17	454649	-1.9655	0.97532	PTCHD3	0.980092	combined FIS
ENSG00000099246	10	27793197	27831143	96	23	454705	-0.085472	0.53406	RAB18	0.636373	combined FIS
ENSG00000150051	10	27961804	28034989	259	31	453849	0.68859	0.24554	MKX	0.379994	combined FIS
ENSG00000169126	10	28064115	28287977	698	45	453454	1.0811	0.13982	ARMC4	0.263519	combined FIS
ENSG00000150054	10	28339922	28623415	1458	56	454000	4.4448	4.398e-06	MPP7	8.74501e-05	combined FIS
ENSG00000095787	10	28821422	28912041	250	37	453941	3.4037	0.00033244	WAC	0.00304055	combined FIS
ENSG00000095739	10	28966271	28971868	18	9	450682	1.3183	0.093694	BAMBI	0.201865	combined FIS
ENSG00000204365	10	29135337	29170827	185	20	453673	0.50096	0.3082	C10orf126	0.4418	combined FIS
ENSG00000120563	10	29577990	29607257	216	30	452915	1.2487	0.1059	LYZL1	0.219225	combined FIS
ENSG00000197321	10	29746267	30025710	1444	119	453378	1.27	0.10204	SVIL	0.213835	combined FIS
ENSG00000165757	10	30301729	30404423	397	55	452650	2.2704	0.011592	KIAA1462	0.0474323	combined FIS
ENSG00000107951	10	30598730	30663377	250	32	452244	0.95348	0.17017	MTPAP	0.29937	combined FIS
ENSG00000107968	10	30722866	30750762	70	13	453152	-0.051288	0.52045	MAP3K8	0.625198	combined FIS
ENSG00000151033	10	30900718	30918691	99	16	453044	0.11917	0.45257	LYZL2	0.568942	combined FIS
ENSG00000183621	10	31109136	31320866	764	36	453518	3.7101	0.00010358	ZNF438	0.00118263	combined FIS
ENSG00000148516	10	31607424	31818742	414	29	453833	1.0957	0.13661	ZEB1	0.259488	combined FIS
ENSG00000165322	10	32094365	32217742	304	25	454403	2.6398	0.0041478	ARHGAP12	0.0222915	combined FIS
ENSG00000170759	10	32297938	32345359	120	19	454640	2.4641	0.0068681	KIF5B	0.0324125	combined FIS
ENSG00000120616	10	32556679	32667726	408	33	453834	0.65861	0.25507	EPC1	0.390188	combined FIS
ENSG00000216937	10	32735068	32863492	525	31	454896	1.6496	0.049516	CCDC7	0.130916	combined FIS
ENSG00000150076	10	32832297	33171802	1443	38	454902	1.5633	0.058987	C10ORF68	0.147495	combined FIS
ENSG00000150093	10	33189247	33294720	388	44	454108	1.5573	0.059704	ITGB1	0.148681	combined FIS
ENSG00000099250	10	33466420	33625190	722	85	452284	2.9346	0.0016701	NRP1	0.0110575	combined FIS
ENSG00000148498	10	34398488	35104253	2294	104	453587	4.8933	4.957e-07	PARD3	1.36145e-05	combined FIS
ENSG00000108094	10	35297479	35379570	255	16	454277	2.2815	0.011259	CUL2	0.0463792	combined FIS
ENSG00000095794	10	35415719	35501886	263	19	454319	2.4981	0.0062424	CREM	0.0302763	combined FIS
ENSG00000108100	10	35535953	35860852	846	57	454141	4.4388	4.5241e-06	CCNY	8.95156e-05	combined FIS
ENSG00000177291	10	35894338	35897863	17	6	454098	-1.4539	0.92701	GJD4	0.940044	combined FIS
ENSG00000177283	10	35927177	35930362	7	4	454293	-0.80855	0.79061	FZD8	0.836081	combined FIS
ENSG00000229644	10	36810649	36813162	6	2	451177	1.9342	0.026545	NAMPTL	0.0848291	combined FIS
ENSG00000148513	10	37414785	37673039	886	51	454289	-0.4803	0.68449	ANKRD30A	0.753605	combined FIS
ENSG00000256892	10	37890366	37891859	11	4	455221	0.29124	0.38543	MTRNR2L7	0.511524	combined FIS
ENSG00000198105	10	38091751	38147034	254	17	454636	1.1244	0.13041	ZNF248	0.2514	combined FIS
ENSG00000175395	10	38238500	38265561	116	24	454776	1.7601	0.039193	ZNF25	0.11115	combined FIS
ENSG00000189180	10	38299578	38354016	224	32	454826	1.2253	0.11023	ZNF33A	0.224665	combined FIS
ENSG00000075407	10	38383264	38414472	150	16	454606	0.6882	0.24566	ZNF37A	0.380117	combined FIS
ENSG00000225119	10	38717074	38736820	32	13	453889	1.292	0.098171	LINC00999	0.2081	combined FIS
ENSG00000196693	10	43084555	43133992	177	27	454435	0.37684	0.35315	ZNF33B	0.484121	combined FIS
ENSG00000165733	10	43278249	43330385	182	23	454667	-0.51905	0.69814	BMS1	0.764181	combined FIS
ENSG00000165731	10	43572475	43625799	248	33	453008	-0.092651	0.53691	RET	0.638745	combined FIS
ENSG00000169826	10	43633934	43680756	142	22	453192	1.0648	0.14349	CSGALNACT2	0.268083	combined FIS
ENSG00000198915	10	43689983	43762367	343	34	452544	0.11093	0.45584	RASGEF1A	0.571797	combined FIS
ENSG00000150201	10	43867090	43871783	13	6	454671	-0.51707	0.69745	FXYD4	0.763602	combined FIS
ENSG00000169813	10	43881065	43904614	85	18	454739	-0.35244	0.63774	HNRNPF	0.716751	combined FIS
ENSG00000243660	10	43932282	43991517	239	33	454649	-0.16248	0.56454	ZNF487	0.660553	combined FIS
ENSG00000196793	10	44051792	44070066	59	9	452796	0.52304	0.30047	ZNF239	0.434705	combined FIS
ENSG00000198298	10	44101855	44113351	50	10	453869	0.44716	0.32738	ZNF485	0.459938	combined FIS
ENSG00000169740	10	44139307	44144304	17	4	454485	1.4012	0.080581	ZNF32	0.182551	combined FIS
ENSG00000107562	10	44793038	44881941	464	59	452910	1.1126	0.13295	CXCL12	0.255022	combined FIS
ENSG00000269515	10	44873687	44878739	30	10	452937	2.2165	0.01333	AL137026.1	0.0525761	combined FIS
ENSG00000187783	10	45406648	45432450	101	18	452771	0.82338	0.20515	TMEM72	0.33744	combined FIS
ENSG00000107551	10	45454855	45491339	141	30	453057	0.87102	0.19187	RASSF4	0.323221	combined FIS
ENSG00000165507	10	45466429	45474258	33	7	453133	1.3421	0.089774	C10orf10	0.196498	combined FIS
ENSG00000165511	10	45493146	45496336	4	2	451745	0.70866	0.23927	C10orf25	0.374059	combined FIS
ENSG00000165512	10	45495923	45500774	19	6	452049	0.16279	0.43534	ZNF22	0.554774	combined FIS
ENSG00000256574	10	45798102	45811056	52	7	454768	1.8309	0.033556	OR13A1	0.0996486	combined FIS
ENSG00000012779	10	45869661	45941561	309	40	453342	4.344	6.9959e-06	ALOX5	0.00012922	combined FIS
ENSG00000165406	10	45950035	46090354	413	32	452994	3.1066	0.00094629	2025-03-08	0.00707042	combined FIS
ENSG00000172671	10	46111043	46168228	212	16	454287	1.5864	0.05632	ZFAND4	0.142983	combined FIS
ENSG00000172661	10	46222648	46288409	19	8	450688	0.74416	0.22839	FAM21C	0.362935	combined FIS
ENSG00000204176	10	46955444	46971400	2	1	451309	1.2292	0.1095	SYT15	0.223954	combined FIS
ENSG00000204174	10	47083534	47088320	4	1	444380	-0.010758	0.50429	NPY4R	0.612368	combined FIS
ENSG00000198250	10	47657581	47701443	112	24	451030	1.2511	0.10545	ANTXRL	0.218485	combined FIS
ENSG00000152726	10	47894023	47949412	1	1	433141	0.14825	0.44107	FAM21B	0.559472	combined FIS
ENSG00000072444	10	48001603	48055018	2	1	446800	-1.8048	0.96445	ASAH2C	0.971494	combined FIS
ENSG00000165388	10	48355024	48373866	43	16	451197	2.5755	0.0050047	ZNF488	0.0256284	combined FIS
ENSG00000107618	10	48381487	48390991	16	8	451349	-0.11527	0.54589	RBP3	0.6457	combined FIS
ENSG00000128802	10	48413092	48416853	10	5	452294	0.5187	0.30198	GDF2	0.436088	combined FIS
ENSG00000107623	10	48425815	48438976	44	12	452924	1.2735	0.10142	GDF10	0.212842	combined FIS
ENSG00000188279	10	49199649	49207818	2	1	448456	-0.9663	0.83305	FAM25C	0.867571	combined FIS
ENSG00000170324	10	49364601	49482941	310	36	453831	-1.5713	0.94194	FRMPD2	0.952832	combined FIS
ENSG00000107643	10	49514698	49647403	397	37	454273	0.58756	0.27841	MAPK8	0.414011	combined FIS
ENSG00000128805	10	49654077	49864310	948	91	452063	0.25574	0.39908	ARHGAP22	0.524009	combined FIS
ENSG00000128815	10	49892921	50191001	1281	103	453390	2.4998	0.0062139	WDFY4	0.0301613	combined FIS
ENSG00000165383	10	50117528	50143242	162	27	452968	2.6376	0.0041746	LRRC18	0.0223655	combined FIS
ENSG00000165633	10	50222290	50323554	453	31	452513	1.1547	0.1241	VSTM4	0.243206	combined FIS
ENSG00000172538	10	50339199	50342053	18	5	455257	-0.27081	0.60673	FAM170B	0.694288	combined FIS
ENSG00000204161	10	50362773	50396630	186	42	453736	0.1649	0.43451	C10orf128	0.554052	combined FIS
ENSG00000177354	10	50507187	50535537	112	24	454527	-1.4329	0.92406	C10orf71	0.937616	combined FIS
ENSG00000165606	10	50572237	50603497	132	22	454247	-0.95025	0.82901	DRGX	0.864513	combined FIS
ENSG00000225830	10	50663414	50747584	261	33	454452	-0.35562	0.63894	ERCC6	0.717502	combined FIS
ENSG00000243251	10	50723151	50747086	92	23	454566	-0.51556	0.69692	PGBD3	0.763199	combined FIS
ENSG00000258838	10	50723247	50747584	94	24	454589	-0.55719	0.7113	ERCC6-PGBD3	0.774548	combined FIS
ENSG00000070748	10	50817141	50901925	321	49	452453	0.4199	0.33728	CHAT	0.469449	combined FIS
ENSG00000187714	10	50818347	50820765	5	3	451696	0.054417	0.4783	SLC18A3	0.590523	combined FIS
ENSG00000178645	10	50887697	50918307	146	20	453475	0.83371	0.20222	C10orf53	0.334455	combined FIS
ENSG00000197444	10	50942689	50970425	103	18	452509	1.2882	0.098833	OGDHL	0.209155	combined FIS
ENSG00000227345	10	51026325	51130715	130	23	453350	2.0537	0.020003	PARG	0.0698405	combined FIS
ENSG00000204169	10	51464162	51486327	1	1	452966	-0.13911	0.55532	AGAP7	0.653035	combined FIS
ENSG00000138294	10	51549498	51562517	45	9	450941	0.5058	0.3065	MSMB	0.440394	combined FIS
ENSG00000138293	10	51565108	51590734	49	16	451096	0.029098	0.48839	NCOA4	0.599205	combined FIS
ENSG00000138297	10	51592080	51623365	8	4	451627	-0.1697	0.56738	TIMM23	0.66258	combined FIS
ENSG00000204149	10	51748078	51770259	11	6	444088	2.4354	0.0074367	AGAP6	0.0344421	combined FIS
ENSG00000099290	10	51827648	51893269	4	2	448595	0.30605	0.37978	FAM21A	0.506838	combined FIS
ENSG00000188611	10	51942538	52008370	59	9	453727	-0.8603	0.80519	ASAH2	0.847436	combined FIS
ENSG00000198964	10	52065360	52384923	1132	61	453448	1.9324	0.026653	SGMS1	0.08504	combined FIS
ENSG00000269165	10	52094298	52095876	5	2	454320	1.3252	0.092559	AC069547.1	0.200343	combined FIS
ENSG00000269700	10	52152766	52154321	7	4	453765	1.2419	0.10714	AC069547.2	0.220848	combined FIS
ENSG00000204147	10	52499078	52576255	157	20	454393	2.4136	0.0078984	ASAH2B	0.0360068	combined FIS
ENSG00000148584	10	52559169	52645435	207	52	453627	1.5858	0.056391	A1CF	0.143106	combined FIS
ENSG00000185532	10	52750945	54058110	5523	299	453140	3.4942	0.00023771	PRKG1	0.00232253	combined FIS
ENSG00000177613	10	53455247	53459355	13	4	453843	0.79721	0.21266	CSTF2T	0.345314	combined FIS
ENSG00000107984	10	54074056	54077802	11	5	451611	0.96443	0.16742	DKK1	0.296131	combined FIS
ENSG00000165471	10	54525140	54531460	38	12	451424	1.2674	0.1025	MBL2	0.214466	combined FIS
ENSG00000150275	10	55562531	57387702	7937	286	453192	1.0755	0.14108	PCDH15	0.265074	combined FIS
ENSG00000249860	10	57358750	57360488	8	4	452483	0.99241	0.1605	MTRNR2L5	0.288427	combined FIS
ENSG00000122952	10	58116989	58121036	9	4	455262	-0.71133	0.76156	ZWINT	0.814123	combined FIS
ENSG00000151151	10	59951278	60027694	349	15	454805	-0.14387	0.5572	IPMK	0.654616	combined FIS
ENSG00000122873	10	60028818	60049346	76	10	454871	-0.0069103	0.50276	CISD1	0.610982	combined FIS
ENSG00000072401	10	60094735	60130513	103	25	454559	0.12537	0.45011	UBE2D1	0.566943	combined FIS
ENSG00000108064	10	60144782	60158981	62	18	454385	-0.17637	0.57	TFAM	0.664707	combined FIS
ENSG00000122870	10	60272900	60591195	938	81	453458	0.012129	0.49516	BICC1	0.604858	combined FIS
ENSG00000165443	10	60936350	61007534	244	29	454746	-0.21066	0.58343	PHYHIPL	0.676361	combined FIS
ENSG00000148541	10	61005890	61122939	438	57	453588	1.0884	0.1382	FAM13C	0.261404	combined FIS
ENSG00000165449	10	61410523	61495760	282	43	453251	1.4996	0.066859	SLC16A9	0.160816	combined FIS
ENSG00000108091	10	61548521	61666414	518	32	453653	1.021	0.15363	CCDC6	0.28023	combined FIS
ENSG00000235931	10	61715188	61720671	21	6	453733	0.45137	0.32586	C10orf40	0.458553	combined FIS
ENSG00000151150	10	61786056	62493248	2968	114	453527	1.3	0.096799	ANK3	0.206283	combined FIS
ENSG00000170312	10	62538089	62554610	74	13	454171	0.56445	0.28623	CDK1	0.421559	combined FIS
ENSG00000072422	10	62629196	62761198	417	57	452158	1.4194	0.077889	RHOBTB1	0.178254	combined FIS
ENSG00000196932	10	63166401	63213208	162	32	453903	2.0841	0.018576	TMEM26	0.0663521	combined FIS
ENSG00000183346	10	63422719	63526524	476	41	453925	2.2299	0.012876	C10orf107	0.051341	combined FIS
ENSG00000150347	10	63661059	63856703	746	96	453343	1.6871	0.04579	ARID5B	0.123957	combined FIS
ENSG00000182010	10	63942794	64028466	275	23	453642	2.2763	0.011413	RTKN2	0.0468826	combined FIS
ENSG00000138311	10	64133951	64431771	1212	112	453034	3.5385	0.00020119	ZNF365	0.00204172	combined FIS
ENSG00000181915	10	64564516	64568238	10	4	451966	2.3895	0.0084352	ADO	0.0376545	combined FIS
ENSG00000122877	10	64571756	64679660	475	43	454118	2.6731	0.0037581	EGR2	0.0206613	combined FIS
ENSG00000148572	10	64893050	64914783	68	21	454661	7.255	2.0078e-13	NRBF2	3.54574e-11	combined FIS
ENSG00000171988	10	64926981	65225722	1036	46	454844	7.5118	2.9162e-14	JMJD1C	7.15643e-12	combined FIS
ENSG00000165476	10	65281123	65384883	341	31	454337	7.4911	3.4147e-14	REEP3	8.16762e-12	combined FIS
ENSG00000183230	10	67672276	69455927	8042	240	453407	6.5395	3.0865e-11	CTNNA3	3.10226e-09	combined FIS
ENSG00000198739	10	68685764	68859588	624	58	452524	2.0348	0.020934	LRRTM3	0.0720333	combined FIS
ENSG00000108176	10	69556427	69597924	96	23	453173	1.8813	0.029962	DNAJC12	0.0921488	combined FIS
ENSG00000096717	10	69644427	69678147	133	23	453950	1.3737	0.08477	SIRT1	0.188771	combined FIS
ENSG00000148634	10	69681665	69835105	419	41	454223	1.4257	0.076972	HERC4	0.176942	combined FIS
ENSG00000138347	10	69865912	69971774	508	45	454049	2.8685	0.002062	MYPN	0.0129835	combined FIS
ENSG00000179774	10	69990386	69991871	3	2	455429	3.7401	9.1967e-05	ATOH7	0.00107604	combined FIS
ENSG00000108187	10	70042417	70092806	188	16	453720	3.6431	0.00013468	PBLD	0.00147874	combined FIS
ENSG00000096746	10	70090931	70102948	29	9	453667	2.9166	0.0017693	HNRNPH3	0.0115764	combined FIS
ENSG00000204130	10	70100864	70167051	188	21	453825	3.0298	0.0012235	RUFY2	0.00863948	combined FIS
ENSG00000138346	10	70173821	70231879	249	27	454145	4.1543	1.6313e-05	DNA2	0.00025942	combined FIS
ENSG00000122912	10	70237756	70287231	222	21	453900	2.3816	0.0086194	SLC25A16	0.0382688	combined FIS
ENSG00000138336	10	70320413	70454239	545	27	453853	3.3912	0.000348	TET1	0.00315386	combined FIS
ENSG00000060339	10	70480769	70552134	228	33	454635	1.4233	0.077331	CCAR1	0.177465	combined FIS
ENSG00000165730	10	70587298	70655188	262	31	452829	2.2976	0.010793	STOX1	0.0449811	combined FIS
ENSG00000107625	10	70661034	70706603	175	31	454859	1.6404	0.050456	DDX50	0.132566	combined FIS
ENSG00000165732	10	70715884	70744829	78	23	454898	2.3716	0.0088549	DDX21	0.039094	combined FIS
ENSG00000198954	10	70748487	70776738	110	23	454343	4.0146	2.977e-05	KIAA1279	0.00042264	combined FIS
ENSG00000122862	10	70847862	70864567	49	10	450696	1.3606	0.086822	SRGN	0.191991	combined FIS
ENSG00000122958	10	70883268	70932617	153	21	454652	1.7921	0.03656	VPS26A	0.105749	combined FIS
ENSG00000156502	10	70939988	70968855	93	17	454951	1.7767	0.03781	SUPV3L1	0.108355	combined FIS
ENSG00000156510	10	70980059	71027315	217	46	452564	-0.32189	0.62623	HKDC1	0.707933	combined FIS
ENSG00000156515	10	71029740	71161638	618	79	452946	1.5994	0.054871	HK1	0.14057	combined FIS
ENSG00000075073	10	71163659	71176623	90	11	453632	0.17045	0.43233	TACR2	0.552379	combined FIS
ENSG00000099282	10	71211229	71267425	278	27	453507	-0.38076	0.64831	TSPAN15	0.725051	combined FIS
ENSG00000122859	10	71331454	71332994	4	2	452328	-0.083837	0.53341	NEUROG3	0.635839	combined FIS
ENSG00000171224	10	71390007	71393352	25	7	453906	0.18357	0.42718	C10orf35	0.547885	combined FIS
ENSG00000235645	10	71444655	71452208	45	10	453893	-1.2919	0.9018	RP11-242G20.1	0.91991	combined FIS
ENSG00000197467	10	71561644	71724031	932	143	452377	3.2872	0.00050586	COL13A1	0.0042845	combined FIS
ENSG00000099284	10	71812552	71872036	234	45	453947	3.5963	0.00016141	H2AFY2	0.00170138	combined FIS
ENSG00000042286	10	71857979	71892690	154	44	453318	1.7384	0.041066	AIFM2	0.114892	combined FIS
ENSG00000156521	10	71897737	71906432	44	10	454036	-0.58999	0.7224	TYSND1	0.783339	combined FIS
ENSG00000079332	10	71907045	71930279	106	20	454441	0.34516	0.36499	SAR1A	0.494422	combined FIS
ENSG00000180817	10	71962586	71993667	136	22	454461	1.2233	0.11062	PPA1	0.225245	combined FIS
ENSG00000148734	10	72007085	72043432	174	38	451816	1.48	0.069438	NPFFR1	0.16521	combined FIS
ENSG00000172731	10	72058729	72142382	389	48	452191	0.54859	0.29164	LRRC20	0.426634	combined FIS
ENSG00000148730	10	72164135	72188374	71	21	452938	1.1641	0.12218	EIF4EBP2	0.24058	combined FIS
ENSG00000156574	10	72192071	72207707	46	11	453278	1.3743	0.08468	NODAL	0.188715	combined FIS
ENSG00000197604	10	72194585	72196314	3	2	455415	1.993	0.02313	AC022532.1	0.0772745	combined FIS
ENSG00000107719	10	72238577	72328205	469	59	451282	3.4974	0.00023491	PALD1	0.00230012	combined FIS
ENSG00000180644	10	72357104	72362531	25	11	452769	0.99361	0.16021	PRF1	0.28807	combined FIS
ENSG00000138316	10	72432559	72522197	546	62	452304	-0.021963	0.50876	ADAMTS14	0.616331	combined FIS
ENSG00000166220	10	72530995	72545157	93	30	450156	-0.76567	0.77806	TBATA	0.826385	combined FIS
ENSG00000166224	10	72575717	72640930	252	30	454909	1.6954	0.044996	SGPL1	0.122373	combined FIS
ENSG00000166228	10	72642037	72648541	21	9	451909	1.601	0.054685	PCBD1	0.140188	combined FIS
ENSG00000107731	10	72972327	73062621	449	70	452085	0.52104	0.30117	UNC5B	0.435284	combined FIS
ENSG00000198246	10	73079015	73123142	198	34	453086	-0.34308	0.63423	SLC29A3	0.714165	combined FIS
ENSG00000107736	10	73156691	73575702	1787	204	452621	1.8608	0.031384	CDH23	0.0951439	combined FIS
ENSG00000214688	10	73471458	73497581	96	25	453310	-0.28586	0.61251	C10orf105	0.698502	combined FIS
ENSG00000107738	10	73507316	73533255	112	33	452854	1.7145	0.043219	C10orf54	0.119169	combined FIS
ENSG00000197746	10	73576055	73611126	156	29	454344	0.45288	0.32532	PSAP	0.458134	combined FIS
ENSG00000122863	10	73724123	73773322	201	25	451754	2.3249	0.010039	CHST3	0.0426861	combined FIS
ENSG00000107742	10	73818793	73848790	113	17	450541	2.007	0.022376	SPOCK2	0.0754088	combined FIS
ENSG00000138303	10	73856278	73976892	336	40	454394	-0.095296	0.53796	ASCC1	0.639632	combined FIS
ENSG00000166295	10	73975787	73995618	52	10	453634	1.0674	0.14289	ANAPC16	0.267332	combined FIS
ENSG00000168209	10	74033678	74035794	6	3	454352	4.1168	1.9209e-05	DDIT4	0.00029462	combined FIS
ENSG00000148719	10	74092588	74114988	92	10	454364	1.5504	0.060519	DNAJB12	0.150057	combined FIS
ENSG00000107745	10	74127098	74385899	657	24	454110	5.0218	2.5597e-07	MICU1	7.72653e-06	combined FIS
ENSG00000156026	10	74451889	74647452	332	38	454220	5.0651	2.0405e-07	MCU	6.43694e-06	combined FIS
ENSG00000138315	10	74653339	74692791	65	16	454351	1.4435	0.074445	OIT3	0.173198	combined FIS
ENSG00000138308	10	74694928	74714536	28	16	451864	2.1265	0.016731	PLA2G12B	0.0616395	combined FIS
ENSG00000122884	10	74766975	74856732	268	16	454570	-0.42774	0.66558	P4HA1	0.738899	combined FIS
ENSG00000166321	10	74870217	74891586	69	8	454708	-0.71427	0.76247	NUDT13	0.814805	combined FIS
ENSG00000122882	10	74889913	74928813	139	9	454722	-0.83239	0.79741	ECD	0.841686	combined FIS
ENSG00000138286	10	74927924	75004262	233	13	454465	-0.86967	0.80776	FAM149B1	0.848896	combined FIS
ENSG00000213551	10	74943120	75008620	193	12	454357	-0.93665	0.82553	DNAJC9	0.861618	combined FIS
ENSG00000182180	10	75006510	75012451	21	4	455038	-1.0733	0.85844	MRPS16	0.88635	combined FIS
ENSG00000156042	10	75013517	75118617	408	11	454830	-0.95123	0.82926	TTC18	0.864709	combined FIS
ENSG00000138279	10	75134859	75173834	120	13	454499	-0.31634	0.62413	ANXA7	0.706497	combined FIS
ENSG00000166343	10	75183339	75193319	33	3	455408	0.2975	0.38304	MSS51	0.509475	combined FIS
ENSG00000107758	10	75196186	75255782	200	11	454951	-0.043926	0.51752	PPP3CB	0.623227	combined FIS
ENSG00000166348	10	75257296	75385711	380	33	454684	-0.56488	0.71392	USP54	0.776616	combined FIS
ENSG00000177791	10	75391412	75401515	30	11	452488	-0.611	0.7294	MYOZ1	0.788938	combined FIS
ENSG00000166317	10	75404639	75423561	52	8	454074	0.67514	0.24979	SYNPO2L	0.384148	combined FIS
ENSG00000172650	10	75434033	75457639	10	5	451105	1.1107	0.13335	AGAP5	0.255426	combined FIS
ENSG00000176986	10	75504120	75531919	62	17	453861	2.4884	0.0064166	SEC24C	0.0308598	combined FIS
ENSG00000267964	10	75531935	75532378	1	1	453641	-0.80749	0.79031	AC022400.2	0.835919	combined FIS
ENSG00000196968	10	75532049	75540009	17	6	454100	1.7465	0.040364	FUT11	0.113415	combined FIS
ENSG00000214655	10	75545340	75561551	18	10	453695	2.7408	0.0030646	ZSWIM8	0.0177145	combined FIS
ENSG00000272916	10	75556272	75571409	24	10	454211	3.0162	0.00128	RP11-574K11.31	0.00894485	combined FIS
ENSG00000166507	10	75561669	75571589	19	10	453829	3.1771	0.00074381	NDST2	0.00583759	combined FIS
ENSG00000148660	10	75572259	75634343	137	28	453621	2.522	0.0058338	CAMK2G	0.0287821	combined FIS
ENSG00000122861	10	75668935	75677255	27	10	454219	1.5438	0.061322	PLAU	0.151331	combined FIS
ENSG00000222047	10	75669727	75682535	43	13	453784	1.0051	0.15743	C10orf55	0.28497	combined FIS
ENSG00000035403	10	75757872	75879918	279	38	452080	1.4438	0.074395	VCL	0.173129	combined FIS
ENSG00000185009	10	75881524	75910821	72	12	453291	1.1063	0.1343	AP3M1	0.256311	combined FIS
ENSG00000156110	10	75910960	76469061	1361	40	453754	1.9267	0.027008	ADK	0.0857143	combined FIS
ENSG00000156650	10	76585340	76792380	460	46	453341	1.0785	0.14042	KAT6B	0.264307	combined FIS
ENSG00000188716	10	76797594	76818272	80	21	454119	1.0917	0.13748	DUPD1	0.26059	combined FIS
ENSG00000079393	10	76854192	76868979	56	15	453955	0.53121	0.29764	DUSP13	0.432727	combined FIS
ENSG00000156671	10	76859344	76941881	221	32	454509	0.54432	0.29311	SAMD8	0.428004	combined FIS
ENSG00000165637	10	76969912	76991206	63	20	454177	0.95501	0.16979	VDAC2	0.29898	combined FIS
ENSG00000165644	10	76993727	76995788	3	2	454479	2.0645	0.019485	COMTD1	0.0685411	combined FIS
ENSG00000165655	10	77157588	77161664	6	3	454902	0.28526	0.38772	ZNF503	0.513652	combined FIS
ENSG00000148655	10	77360998	78319925	3019	220	453485	4.7412	1.0624e-06	C10orf11	2.57373e-05	combined FIS
ENSG00000156113	10	78629359	79398353	2967	227	453238	4.1718	1.511e-05	KCNMA1	0.00024466	combined FIS
ENSG00000151208	10	79550549	79686378	581	31	453551	1.8941	0.029105	DLG5	0.0903661	combined FIS
ENSG00000204049	10	79626633	79629368	12	6	452891	0.8933	0.18585	AL391421.1	0.31698	combined FIS
ENSG00000148606	10	79734907	79789303	136	36	453682	1.1204	0.13127	POLR3A	0.25262	combined FIS
ENSG00000138326	10	79793518	79816570	52	13	454127	1.0258	0.15249	RPS24	0.278913	combined FIS
ENSG00000108175	10	80828792	81076276	1067	149	452281	2.9452	0.0016138	ZMIZ1	0.0107564	combined FIS
ENSG00000108179	10	81107225	81115093	32	11	453704	0.049021	0.48045	PPIF	0.592172	combined FIS
ENSG00000165424	10	81142081	81205383	304	51	452149	-0.34971	0.63672	ZCCHC24	0.715818	combined FIS
ENSG00000235705	10	81266126	81270678	10	4	449224	0.55711	0.28873	AL133481.1	0.423952	combined FIS
ENSG00000253626	10	81272357	81276188	9	3	449965	-0.21339	0.58449	EIF5AL1	0.676955	combined FIS
ENSG00000185303	10	81315608	81320153	41	15	450083	1.4762	0.06995	SFTPA2	0.16601	combined FIS
ENSG00000122852	10	81370695	81375196	26	9	450896	0.14408	0.44272	SFTPA1	0.56085	combined FIS
ENSG00000133661	10	81697496	81742370	252	15	454724	2.0417	0.02059	SFTPD	0.0713364	combined FIS
ENSG00000133678	10	81838402	81852313	67	17	454223	-1.4547	0.92712	TMEM254	0.940105	combined FIS
ENSG00000189129	10	81891438	81905115	87	17	450699	0.47501	0.31739	PLAC9	0.450622	combined FIS
ENSG00000122359	10	81910645	81965328	268	25	454081	0.89272	0.186	ANXA11	0.317093	combined FIS
ENSG00000204038	10	82009466	82013395	22	6	453263	1.2077	0.11358	AL359195.1	0.228973	combined FIS
ENSG00000151224	10	82031576	82049440	75	18	453975	1.6315	0.051394	MAT1A	0.134135	combined FIS
ENSG00000170788	10	82095861	82116511	68	19	453017	1.1229	0.13073	DYDC1	0.251786	combined FIS
ENSG00000133665	10	82104501	82127829	104	17	453637	0.90437	0.1829	DYDC2	0.313562	combined FIS
ENSG00000122378	10	82167585	82192753	91	21	454067	-0.11592	0.54614	FAM213A	0.645782	combined FIS
ENSG00000108219	10	82213922	82292879	248	47	452866	2.4473	0.0071974	TSPAN14	0.0335559	combined FIS
ENSG00000178217	10	82297658	82406316	546	56	453072	1.6425	0.050244	SH2D4B	0.132267	combined FIS
ENSG00000185737	10	83635070	84746935	4289	245	453204	2.7545	0.0029394	NRG3	0.0171535	combined FIS
ENSG00000165678	10	85899196	85913001	53	14	453996	0.105	0.45819	GHITM	0.574033	combined FIS
ENSG00000188373	10	85933494	85945050	41	12	453496	-1.0562	0.85455	C10orf99	0.883146	combined FIS
ENSG00000148600	10	85954410	85979377	123	25	453567	0.37637	0.35332	CDHR1	0.484311	combined FIS
ENSG00000204033	10	85980254	85985345	28	10	454664	0.39233	0.34741	LRIT2	0.478962	combined FIS
ENSG00000148602	10	85991349	86001217	47	12	454194	0.82963	0.20337	LRIT1	0.335623	combined FIS
ENSG00000148604	10	86004809	86019716	77	22	452275	0.58009	0.28093	RGR	0.41651	combined FIS
ENSG00000107771	10	86088342	86278273	678	32	454822	1.6847	0.046021	CCSER2	0.124444	combined FIS
ENSG00000182771	10	87359312	88126250	3126	200	453567	2.3131	0.010359	GRID1	0.043547	combined FIS
ENSG00000062650	10	88195013	88281572	314	34	454337	1.9975	0.022888	WAPAL	0.0766999	combined FIS
ENSG00000122375	10	88414314	88426605	63	18	454100	1.0001	0.15864	OPN4	0.286255	combined FIS
ENSG00000122367	10	88428206	88495825	360	58	453133	0.20134	0.42021	LDB3	0.542036	combined FIS
ENSG00000107779	10	88516407	88692595	632	43	453763	-0.12347	0.54913	BMPR1A	0.64832	combined FIS
ENSG00000173269	10	88695297	88729238	130	25	452270	1.3124	0.0947	MMRN2	0.203425	combined FIS
ENSG00000173267	10	88718375	88723017	27	8	450715	1.5881	0.056134	SNCG	0.142645	combined FIS
ENSG00000148671	10	88727949	88743691	64	13	453756	0.80022	0.21179	ADIRF	0.344553	combined FIS
ENSG00000188100	10	88780063	88784487	17	5	443950	0.42168	0.33663	FAM25A	0.468911	combined FIS
ENSG00000148672	10	88810243	88854623	130	25	453844	0.76095	0.22334	GLUD1	0.357125	combined FIS
ENSG00000122376	10	88853918	88951225	196	25	454011	1.6024	0.05453	FAM35A	0.139901	combined FIS
ENSG00000214562	10	89117425	89130452	2	1	450089	-1.1065	0.86574	NUTM2D	0.892104	combined FIS
ENSG00000107789	10	89264632	89313217	137	31	453892	0.86211	0.19431	MINPP1	0.325879	combined FIS
ENSG00000198682	10	89419370	89507462	352	45	452532	4.0967	2.0956e-05	PAPSS2	0.00031883	combined FIS
ENSG00000138138	10	89511269	89601100	280	29	453816	0.96454	0.16739	ATAD1	0.296131	combined FIS
ENSG00000227268	10	89618918	89623194	9	3	454794	2.8709	0.0020468	KLLN	0.0129136	combined FIS
ENSG00000171862	10	89622870	89731687	400	21	454767	1.1854	0.11793	PTEN	0.234989	combined FIS
ENSG00000184719	10	90033621	90344287	1101	72	453530	3.0711	0.0010663	RNLS	0.00777346	combined FIS
ENSG00000204022	10	90346510	90366733	101	11	454560	0.18423	0.42692	LIPJ	0.547589	combined FIS
ENSG00000182333	10	90424198	90438571	53	16	454353	-0.016549	0.5066	LIPF	0.614266	combined FIS
ENSG00000204021	10	90484301	90512543	184	13	454341	-1.4135	0.92125	LIPK	0.935408	combined FIS
ENSG00000204020	10	90521163	90537999	90	20	454549	-0.32333	0.62678	LIPN	0.708385	combined FIS
ENSG00000173239	10	90562487	90580303	75	24	453415	0.46017	0.3227	LIPM	0.455764	combined FIS
ENSG00000152766	10	90581889	90611575	139	27	453616	1.2784	0.10056	ANKRD22	0.211814	combined FIS
ENSG00000138134	10	90639491	90734910	371	36	454147	0.93703	0.17437	STAMBPL1	0.304041	combined FIS
ENSG00000107796	10	90694831	90751147	183	46	453161	1.4366	0.075411	ACTA2	0.174585	combined FIS
ENSG00000026103	10	90750414	90775542	117	17	453426	0.32494	0.37261	FAS	0.500913	combined FIS
ENSG00000138135	10	90965694	90967071	7	3	454084	1.1584	0.12336	CH25H	0.242258	combined FIS
ENSG00000107798	10	90973326	91174314	869	72	453860	1.4967	0.067242	LIPA	0.161372	combined FIS
ENSG00000119922	10	91061712	91069033	18	8	453177	1.9895	0.023321	IFIT2	0.077578	combined FIS
ENSG00000119917	10	91087651	91100728	101	14	454211	1.9533	0.025389	IFIT3	0.0823747	combined FIS
ENSG00000204010	10	91137813	91144962	22	8	454491	0.34929	0.36344	IFIT1B	0.493005	combined FIS
ENSG00000185745	10	91152303	91163745	37	12	453845	0.30543	0.38002	IFIT1	0.507001	combined FIS
ENSG00000152778	10	91174343	91180758	34	12	454216	-0.2859	0.61252	IFIT5	0.698502	combined FIS
ENSG00000152779	10	91190051	91316398	481	64	451991	1.5596	0.05943	SLC16A12	0.148169	combined FIS
ENSG00000152782	10	91342745	91405215	316	33	454036	0.7213	0.23536	PANK1	0.370274	combined FIS
ENSG00000138182	10	91461367	91534700	311	17	454749	1.3435	0.089552	KIF20B	0.196194	combined FIS
ENSG00000148680	10	92500578	92617671	522	36	454277	2.0282	0.021271	HTR7	0.0728025	combined FIS
ENSG00000148688	10	92631473	92668312	113	23	454658	2.2114	0.013505	RPP30	0.0529661	combined FIS
ENSG00000148677	10	92671853	92681033	26	12	453144	1.0501	0.14684	ANKRD1	0.272269	combined FIS
ENSG00000180628	10	92979908	93044088	185	17	454122	-0.3993	0.65517	PCGF5	0.730303	combined FIS
ENSG00000165338	10	93170096	93274586	223	25	454068	1.1704	0.12092	HECTD2	0.238932	combined FIS
ENSG00000119938	10	93388199	93392811	10	7	453367	1.4275	0.076723	PPP1R3C	0.176606	combined FIS
ENSG00000107854	10	93558069	93625033	211	25	454762	2.2927	0.010933	TNKS2	0.0453446	combined FIS
ENSG00000174721	10	93666346	93669240	10	6	454051	-1.0947	0.86317	FGFBP3	0.890066	combined FIS
ENSG00000095564	10	93683526	93790082	262	26	453988	4.3445	6.9812e-06	BTAF1	0.0001292	combined FIS
ENSG00000107864	10	93806449	94050844	532	43	454194	2.822	0.0023862	CPEB3	0.014531	combined FIS
ENSG00000198060	10	94050920	94113721	128	26	454155	3.1621	0.0007833	2025-03-05	0.00607106	combined FIS
ENSG00000119912	10	94211441	94333833	372	37	454094	0.83363	0.20225	IDE	0.334475	combined FIS
ENSG00000138160	10	94353043	94415150	290	26	454639	0.052138	0.47921	KIF11	0.59104	combined FIS
ENSG00000152804	10	94447945	94455403	16	7	454197	-1.3747	0.91539	HHEX	0.930758	combined FIS
ENSG00000138190	10	94590935	94819250	752	43	454237	1.2443	0.1067	EXOC6	0.220278	combined FIS
ENSG00000187553	10	94821021	94828454	25	9	454605	1.4155	0.078455	CYP26C1	0.179222	combined FIS
ENSG00000095596	10	94833232	94837647	12	5	454351	0.07472	0.47022	CYP26A1	0.583905	combined FIS
ENSG00000138119	10	95066186	95242074	879	74	452679	-0.041998	0.51675	MYOF	0.622681	combined FIS
ENSG00000138180	10	95256389	95288849	158	25	453871	0.078747	0.46862	CEP55	0.582745	combined FIS
ENSG00000186188	10	95326422	95364237	180	33	452900	0.28741	0.3869	FFAR4	0.512759	combined FIS
ENSG00000138207	10	95351444	95361501	52	8	452203	-0.36796	0.64355	RBP4	0.721222	combined FIS
ENSG00000095464	10	95372345	95425767	228	43	452107	1.4959	0.067335	PDE6C	0.161488	combined FIS
ENSG00000148690	10	95427640	95462329	127	16	454161	2.5427	0.0054996	FRA10AC1	0.0274486	combined FIS
ENSG00000108231	10	95517566	95557916	139	27	452735	-0.05684	0.52266	LGI1	0.627019	combined FIS
ENSG00000176273	10	95653730	95715819	147	20	453290	1.9595	0.02503	SLC35G1	0.0815601	combined FIS
ENSG00000138193	10	95753746	96092580	1097	95	453760	2.9373	0.0016552	PLCE1	0.0109704	combined FIS
ENSG00000173145	10	96075004	96122716	182	27	454924	2.4801	0.0065667	NOC3L	0.0314077	combined FIS
ENSG00000108239	10	96162261	96295687	358	33	454192	1.281	0.10009	TBC1D12	0.21101	combined FIS
ENSG00000119969	10	96305547	96373662	223	28	454566	0.92985	0.17622	HELLS	0.306051	combined FIS
ENSG00000108242	10	96443251	96495947	249	28	454901	1.3048	0.095972	CYP2C18	0.205169	combined FIS
ENSG00000165841	10	96447911	96613017	738	30	454797	1.3262	0.092391	CYP2C19	0.200151	combined FIS
ENSG00000138109	10	96698415	96749147	216	28	454215	0.99719	0.15934	CYP2C9	0.286943	combined FIS
ENSG00000138115	10	96796530	96829254	171	25	454939	2.0019	0.02265	CYP2C8	0.0760879	combined FIS
ENSG00000173124	10	96953957	96988685	112	10	454432	0.5921	0.27689	C10orf129	0.412584	combined FIS
ENSG00000107438	10	96997329	97050781	218	36	453446	1.0613	0.14427	PDLIM1	0.268928	combined FIS
ENSG00000095637	10	97071528	97321171	1112	89	453469	3.5015	0.00023133	SORBS1	0.00227786	combined FIS
ENSG00000059573	10	97365696	97416463	242	36	454708	0.59563	0.27571	ALDH18A1	0.411226	combined FIS
ENSG00000119977	10	97423158	97453900	103	23	454932	0.53127	0.29762	TCTN3	0.432727	combined FIS
ENSG00000138185	10	97471536	97637023	599	31	454737	0.5151	0.30324	ENTPD1	0.437473	combined FIS
ENSG00000270099	10	97620305	97684601	249	41	453966	0.2643	0.39577	RP11-248J23.7	0.520966	combined FIS
ENSG00000173088	10	97667360	97698480	141	28	453395	0.96086	0.16831	C10orf131	0.29725	combined FIS
ENSG00000269948	10	97709725	97744785	146	29	453720	0.70931	0.23907	RP11-248J23.6	0.37387	combined FIS
ENSG00000269920	10	97733786	97792432	225	40	453558	1.6095	0.053756	RP11-690P14.4	0.13854	combined FIS
ENSG00000188649	10	97733786	97792441	225	40	453558	1.6095	0.053756	CC2D2B	0.13854	combined FIS
ENSG00000107443	10	97803151	97820627	58	22	454519	0.96082	0.16832	CCNJ	0.29725	combined FIS
ENSG00000095585	10	97951458	98031344	383	76	453172	1.8377	0.033056	BLNK	0.0985526	combined FIS
ENSG00000107447	10	98064085	98098321	160	27	454039	2.162	0.01531	DNTT	0.058057	combined FIS
ENSG00000197430	10	98102973	98119092	83	19	453527	1.9402	0.026178	OPALIN	0.0841544	combined FIS
ENSG00000095587	10	98124363	98273675	597	61	452883	0.18725	0.42573	TLL2	0.546582	combined FIS
ENSG00000077147	10	98277866	98347209	239	29	453960	1.1023	0.13517	TM9SF3	0.257477	combined FIS
ENSG00000155629	10	98353069	98480271	499	76	452746	1.3601	0.086897	PIK3AP1	0.19207	combined FIS
ENSG00000196233	10	98592017	98740800	313	37	454102	0.92774	0.17677	LCOR	0.306585	combined FIS
ENSG00000155640	10	98741041	98745582	9	6	454894	-0.16322	0.56483	C10orf12	0.660705	combined FIS
ENSG00000187122	10	98757795	98945677	714	95	452712	2.0091	0.022264	SLIT1	0.0751523	combined FIS
ENSG00000269891	10	98757795	99052413	1127	114	452910	3.7929	7.446e-05	ARHGAP19-SLIT1	0.00089904	combined FIS
ENSG00000213390	10	98978996	99052413	288	24	454218	3.4555	0.00027463	ARHGAP19	0.00261695	combined FIS
ENSG00000165879	10	99079022	99081672	6	2	455283	3.7217	9.8931e-05	FRAT1	0.00114127	combined FIS
ENSG00000181274	10	99092255	99094458	6	4	454030	3.0028	0.0013374	FRAT2	0.00925357	combined FIS
ENSG00000052749	10	99116115	99161127	257	18	454366	2.73	0.0031664	RRP12	0.0181365	combined FIS
ENSG00000224474	10	99179228	99185831	23	12	453955	1.5939	0.055485	AL355490.1	0.14176	combined FIS
ENSG00000171314	10	99185917	99193198	15	8	454330	1.1595	0.12313	PGAM1	0.241932	combined FIS
ENSG00000171311	10	99195899	99205774	39	14	454361	1.5741	0.057734	EXOSC1	0.145633	combined FIS
ENSG00000171307	10	99205927	99217127	31	15	454121	1.1316	0.1289	ZDHHC16	0.249661	combined FIS
ENSG00000155229	10	99218081	99258551	142	36	453894	1.8514	0.032055	MMS19	0.0964355	combined FIS
ENSG00000165886	10	99258625	99330966	301	43	453651	2.6158	0.0044509	UBTD1	0.0235222	combined FIS
ENSG00000165887	10	99332198	99343641	61	16	454036	0.90106	0.18378	ANKRD2	0.314614	combined FIS
ENSG00000241935	10	99344080	99372559	104	29	452012	-0.051362	0.52048	HOGA1	0.625198	combined FIS
ENSG00000249967	10	99344131	99433667	294	46	453614	0.54162	0.29404	PI4K2A	0.428982	combined FIS
ENSG00000155252	10	99344131	99436191	303	45	453664	0.67871	0.24866	PI4K2A	0.383253	combined FIS
ENSG00000203942	10	99349450	99350690	4	2	454675	0.39537	0.34629	C10orf62	0.477837	combined FIS
ENSG00000171160	10	99374310	99393344	61	15	453865	0.29157	0.38531	MORN4	0.511437	combined FIS
ENSG00000119986	10	99437181	99447080	44	11	453036	2.0906	0.018283	AVPI1	0.0656548	combined FIS
ENSG00000155254	10	99472930	99477907	16	9	453250	1.6134	0.053334	MARVELD1	0.137822	combined FIS
ENSG00000155256	10	99496878	99520664	115	17	453633	2.0714	0.019163	ZFYVE27	0.0677717	combined FIS
ENSG00000120057	10	99526508	99531709	14	5	453240	1.8741	0.03046	SFRP5	0.0932101	combined FIS
ENSG00000155265	10	99609996	99631337	60	15	453392	1.6285	0.051714	GOLGA7B	0.134766	combined FIS
ENSG00000095713	10	99624757	99790585	470	85	452945	2.4745	0.0066706	CRTAC1	0.031742	combined FIS
ENSG00000269783	10	99627889	99631294	8	1	452252	-2.0543	0.98003	GOLGA7B	0.983779	combined FIS
ENSG00000166024	10	99894387	100004654	266	26	454311	1.8339	0.033334	R3HCC1L	0.0991311	combined FIS
ENSG00000138131	10	100007447	100028007	68	13	453476	2.0789	0.018814	LOXL4	0.0669419	combined FIS
ENSG00000119943	10	100143322	100174941	198	16	454275	0.80058	0.21169	PYROXD2	0.34445	combined FIS
ENSG00000107521	10	100175955	100206684	160	31	453663	1.9334	0.026592	HPS1	0.0849059	combined FIS
ENSG00000172987	10	100218875	100995619	2704	83	453601	3.2311	0.00061651	HPSE2	0.00499982	combined FIS
ENSG00000119946	10	101088856	101154087	210	45	452899	1.9295	0.026833	CNNM1	0.0853884	combined FIS
ENSG00000120053	10	101156627	101190381	89	27	453938	1.1559	0.12386	GOT1	0.243016	combined FIS
ENSG00000119919	10	101292690	101296278	12	5	453857	-0.77792	0.78169	NKX2-3	0.829262	combined FIS
ENSG00000155287	10	101370282	101380366	32	8	453770	4.2352	1.1419e-05	SLC25A28	0.00019352	combined FIS
ENSG00000198018	10	101419263	101465997	117	18	454269	4.326	7.5912e-06	ENTPD7	0.00013806	combined FIS
ENSG00000119929	10	101462315	101515891	119	30	454028	4.1171	1.9186e-05	CUTC	0.00029451	combined FIS
ENSG00000014919	10	101471601	101491857	52	16	454204	4.0916	2.1423e-05	COX15	0.00032385	combined FIS
ENSG00000023839	10	101542489	101611949	205	31	454693	4.3963	5.5045e-06	ABCC2	0.00010581	combined FIS
ENSG00000107554	10	101635334	101769676	504	31	453796	4.2405	1.1152e-05	DNMBP	0.00018976	combined FIS
ENSG00000120054	10	101801950	101841634	153	30	453752	5.0486	2.2254e-07	CPN1	6.89363e-06	combined FIS
ENSG00000107566	10	101909851	101948091	99	16	454531	3.949	3.9239e-05	ERLIN1	0.00053151	combined FIS
ENSG00000213341	10	101948055	101989376	120	20	454695	5.1131	1.5843e-07	CHUK	5.18838e-06	combined FIS
ENSG00000095485	10	101992055	102027437	114	13	454726	5.0465	2.2501e-07	CWF19L1	6.95874e-06	combined FIS
ENSG00000196072	10	102033713	102046469	28	9	453569	5.3607	4.146e-08	BLOC1S2	1.67399e-06	combined FIS
ENSG00000107593	10	102047903	102090243	160	29	453755	3.828	6.4582e-05	PKD2L1	0.00080444	combined FIS
ENSG00000099194	10	102106881	102124591	63	19	452937	2.6229	0.0043593	SCD	0.0231439	combined FIS
ENSG00000075290	10	102222798	102243501	47	7	454723	2.1153	0.0172	WNT8B	0.0628393	combined FIS
ENSG00000075826	10	102246399	102289628	99	13	454320	2.4166	0.0078332	SEC31B	0.0357859	combined FIS
ENSG00000255339	10	102265385	102289638	54	7	454386	2.3379	0.0096952	NDUFB8	0.0416335	combined FIS
ENSG00000166136	10	102267203	102289757	50	7	454273	2.3731	0.0088189	NDUFB8	0.0389623	combined FIS
ENSG00000166135	10	102288829	102319755	112	10	454420	2.1775	0.014721	HIF1AN	0.0563093	combined FIS
ENSG00000075891	10	102495360	102589698	314	36	453489	2.2583	0.011964	PAX2	0.0485758	combined FIS
ENSG00000119906	10	102672326	102724893	114	27	452906	-0.11903	0.54738	FAM178A	0.647022	combined FIS
ENSG00000055950	10	102729215	102747272	46	13	454200	-0.68523	0.7534	MRPL43	0.807364	combined FIS
ENSG00000095539	10	102729275	102745628	40	12	454218	-0.79737	0.78738	SEMA4G	0.833613	combined FIS
ENSG00000107815	10	102747124	102754158	21	6	454928	-0.94266	0.82707	C10orf2	0.863014	combined FIS
ENSG00000107816	10	102756375	102767593	42	11	451953	-0.67376	0.74977	LZTS2	0.804478	combined FIS
ENSG00000186862	10	102767440	102790890	83	34	451280	-0.21185	0.58389	PDZD7	0.676745	combined FIS
ENSG00000107819	10	102790991	102800998	21	13	451421	2.4635	0.0068791	SFXN3	0.0324482	combined FIS
ENSG00000107821	10	102821598	102827888	13	7	452150	-0.3474	0.63585	KAZALD1	0.715377	combined FIS
ENSG00000236311	10	102849078	102890883	160	28	449770	-0.021285	0.50849	TLX1NB	0.616083	combined FIS
ENSG00000269259	10	102882536	102883624	3	2	450073	0.59031	0.27749	HUG1	0.413163	combined FIS
ENSG00000107807	10	102889257	102897545	25	10	450339	0.65332	0.25678	TLX1	0.391963	combined FIS
ENSG00000138136	10	102986733	102989551	5	3	452052	1.4127	0.078869	LBX1	0.179707	combined FIS
ENSG00000166167	10	103113820	103317078	558	26	454723	3.2214	0.0006378	BTRC	0.00513939	combined FIS
ENSG00000166171	10	103330317	103369425	96	16	453481	3.1024	0.00095985	DPCD	0.00713506	combined FIS
ENSG00000166169	10	103338639	103348027	22	5	454024	2.7025	0.0034415	POLL	0.0193774	combined FIS
ENSG00000107829	10	103370423	103455052	166	30	453765	3.7883	7.5847e-05	FBXW4	0.00091345	combined FIS
ENSG00000107831	10	103529899	103535854	5	3	452581	3.3316	0.00043181	FGF8	0.00377056	combined FIS
ENSG00000107833	10	103541082	103543170	4	2	450931	6.4419	5.9011e-11	NPM3	5.36092e-09	combined FIS
ENSG00000198408	10	103544200	103578696	72	22	454240	7.283	1.632e-13	MGEA5	3.08383e-11	combined FIS
ENSG00000120049	10	103585731	103603677	41	17	454451	7.5548	2.0983e-14	KCNIP2	5.43144e-12	combined FIS
ENSG00000120029	10	103605356	103815950	438	53	453892	6.8404	3.948e-12	C10orf76	5.04064e-10	combined FIS
ENSG00000166189	10	103825147	103827792	4	2	453380	0.96773	0.16659	HPS6	0.295067	combined FIS
ENSG00000198728	10	103867317	103880210	33	16	454226	3.52	0.00021576	LDB1	0.00215372	combined FIS
ENSG00000148840	10	103892787	103910082	33	17	454649	2.2527	0.012139	PPRC1	0.0491361	combined FIS
ENSG00000166197	10	103911933	103923627	21	8	454191	1.0366	0.14996	NOLC1	0.275834	combined FIS
ENSG00000119915	10	103986085	103989346	8	4	454382	6.6336	1.6384e-11	ELOVL3	1.74911e-09	combined FIS
ENSG00000107859	10	103989943	104001231	24	5	454354	7.7866	3.4417e-15	PITX3	1.53843e-12	combined FIS
ENSG00000107862	10	104005289	104142656	272	37	454460	6.6081	1.9467e-11	GBF1	2.03231e-09	combined FIS
ENSG00000077150	10	104153867	104162281	21	13	454427	6.7601	6.8927e-12	NFKB2	8.19148e-10	combined FIS
ENSG00000059915	10	104162376	104181296	31	15	453748	6.1094	5e-10	PSD	3.25793e-08	combined FIS
ENSG00000107872	10	104178946	104182893	6	4	455066	5.881	2.0386e-09	FBXL15	1.15198e-07	combined FIS
ENSG00000107874	10	104183002	104192418	19	7	454450	6.2665	1.8466e-10	CUEDC2	1.47229e-08	combined FIS
ENSG00000120055	10	104209594	104211300	2	1	448545	2.7485	0.0029932	C10orf95	0.0174136	combined FIS
ENSG00000138111	10	104221149	104236802	67	9	454453	4.0359	2.7199e-05	TMEM180	0.00039381	combined FIS
ENSG00000138107	10	104238986	104262482	85	8	454626	2.3529	0.0093132	ACTR1A	0.0405396	combined FIS
ENSG00000107882	10	104263744	104393292	368	23	454447	3.4769	0.00025362	SUFU	0.00245387	combined FIS
ENSG00000171206	10	104404253	104418164	33	15	453617	1.6723	0.047237	TRIM8	0.12677	combined FIS
ENSG00000138175	10	104433488	104474164	89	20	450469	2.9769	0.001456	ARL3	0.0099073	combined FIS
ENSG00000156398	10	104474295	104503249	81	24	452907	3.003	0.0013366	SFXN2	0.00925143	combined FIS
ENSG00000166272	10	104503727	104576021	262	27	453641	2.0233	0.02152	WBP1L	0.0733217	combined FIS
ENSG00000148795	10	104590288	104597290	21	5	455109	1.6089	0.053818	CYP17A1	0.138651	combined FIS
ENSG00000166275	10	104613980	104624718	27	8	453737	0.079659	0.46825	C10orf32	0.582607	combined FIS
ENSG00000270316	10	104614029	104661656	162	20	454544	1.3205	0.093334	C10orf32-ASMT	0.201375	combined FIS
ENSG00000214435	10	104629273	104661656	122	16	454646	1.4919	0.067862	AS3MT	0.162363	combined FIS
ENSG00000148842	10	104678050	104849978	537	30	454488	1.2118	0.1128	CNNM2	0.228087	combined FIS
ENSG00000076685	10	104845940	104953056	297	23	454893	0.44456	0.32832	NT5C2	0.460882	combined FIS
ENSG00000235376	10	105005644	105007773	7	4	454568	2.556	0.0052942	RPEL1	0.0267269	combined FIS
ENSG00000148798	10	105036920	105050108	39	10	454756	2.5766	0.0049884	INA	0.0255657	combined FIS
ENSG00000156374	10	105062553	105110891	97	27	454026	2.0088	0.02228	PCGF6	0.0751523	combined FIS
ENSG00000148835	10	105127724	105148822	38	14	453975	2.2317	0.012819	TAF5	0.0511893	combined FIS
ENSG00000173915	10	105148798	105156223	12	6	454523	2.4325	0.0074977	USMG5	0.034589	combined FIS
ENSG00000148843	10	105156405	105206049	113	31	454269	1.893	0.029179	PDCD11	0.0905512	combined FIS
ENSG00000138172	10	105206543	105212660	11	7	454262	0.72714	0.23357	CALHM2	0.368163	combined FIS
ENSG00000185933	10	105213144	105218645	17	8	451565	0.27893	0.39015	CALHM1	0.515904	combined FIS
ENSG00000183128	10	105232561	105238997	13	5	453279	1.021	0.15363	CALHM3	0.28023	combined FIS
ENSG00000107954	10	105253736	105352309	328	44	452411	2.1626	0.015287	NEURL1	0.0580046	combined FIS
ENSG00000107957	10	105348285	105615301	905	103	453381	3.0558	0.0011224	SH3PXD2A	0.00806728	combined FIS
ENSG00000107960	10	105642300	105677963	112	15	454556	0.88953	0.18686	OBFC1	0.318014	combined FIS
ENSG00000065613	10	105726959	105788991	229	24	454614	0.77508	0.21915	SLK	0.352927	combined FIS
ENSG00000065618	10	105791044	105845760	164	37	452476	3.1454	0.00082926	COL17A1	0.00633887	combined FIS
ENSG00000156384	10	105881816	105886143	14	4	454172	1.5011	0.066667	SFR1	0.160538	combined FIS
ENSG00000197748	10	105889646	105992120	321	37	454138	3.4099	0.0003249	WDR96	0.00299151	combined FIS
ENSG00000148834	10	105995114	106027217	86	23	451479	1.4147	0.078571	GSTO1	0.179396	combined FIS
ENSG00000065621	10	106028631	106064703	83	23	453934	1.8746	0.030425	GSTO2	0.0931331	combined FIS
ENSG00000148841	10	106071894	106098162	87	22	453702	1.0646	0.14353	ITPRIP	0.268131	combined FIS
ENSG00000120051	10	106113522	106214848	306	43	453993	3.0577	0.0011151	CCDC147	0.00803008	combined FIS
ENSG00000156395	10	106400859	107024993	2710	87	453789	7.8364	2.3176e-15	SORCS3	1.21648e-12	combined FIS
ENSG00000108018	10	108333421	108924292	2366	174	453239	3.4578	0.00027233	SORCS1	0.00260028	combined FIS
ENSG00000108039	10	111624524	111683311	161	31	452702	2.4069	0.0080445	XPNPEP1	0.0365406	combined FIS
ENSG00000203876	10	111701029	111713649	35	8	453950	3.0677	0.0010786	RP11-451M19.3	0.00784799	combined FIS
ENSG00000148700	10	111756126	111895323	435	38	454401	2.85	0.0021862	ADD3	0.013589	combined FIS
ENSG00000119950	10	111967363	112047123	255	23	454052	1.5537	0.060123	MXI1	0.149406	combined FIS
ENSG00000119953	10	112050488	112064709	41	13	454680	1.3813	0.083591	SMNDC1	0.187171	combined FIS
ENSG00000138166	10	112257596	112271302	58	20	453799	-0.61845	0.73186	DUSP5	0.79084	combined FIS
ENSG00000108055	10	112327449	112364394	149	22	454872	1.2527	0.10517	SMC3	0.218144	combined FIS
ENSG00000203867	10	112404155	112599227	865	81	451378	-0.28648	0.61275	RBM20	0.698553	combined FIS
ENSG00000150593	10	112631565	112659764	80	22	454044	-0.57299	0.71667	PDCD4	0.778959	combined FIS
ENSG00000214413	10	112658488	112679032	57	18	454419	-0.095866	0.53819	BBIP1	0.639841	combined FIS
ENSG00000108061	10	112679301	112773425	254	31	454243	-0.17799	0.57064	SHOC2	0.665195	combined FIS
ENSG00000150594	10	112836790	112840658	8	4	452088	0.78296	0.21683	ADRA2A	0.350339	combined FIS
ENSG00000119927	10	113909624	113975135	182	32	453889	0.3589	0.35984	GPAM	0.489856	combined FIS
ENSG00000119913	10	114043493	114064793	95	29	452872	2.5063	0.0061005	TECTB	0.0297715	combined FIS
ENSG00000197142	10	114133776	114188138	162	26	453969	4.5315	2.9284e-06	ACSL5	6.17579e-05	combined FIS
ENSG00000023041	10	114190058	114206672	42	13	452262	4.8261	6.9624e-07	ZDHHC6	1.80732e-05	combined FIS
ENSG00000151532	10	114206756	114578503	1155	143	452515	1.7026	0.04432	VTI1A	0.12112	combined FIS
ENSG00000148737	10	114710009	114927437	667	103	452297	3.4028	0.00033352	TCF7L2	0.00304896	combined FIS
ENSG00000148702	10	115310596	115349361	217	45	452941	-0.36813	0.64361	HABP2	0.721246	combined FIS
ENSG00000197893	10	115348475	115423886	344	37	454452	0.71861	0.23619	NRAP	0.371024	combined FIS
ENSG00000165806	10	115438942	115490662	190	26	454126	0.89813	0.18456	CASP7	0.315463	combined FIS
ENSG00000148735	10	115511213	115543188	122	16	452860	-0.071758	0.5286	PLEKHS1	0.632083	combined FIS
ENSG00000198924	10	115594488	115614142	31	17	454125	-0.0086255	0.50344	DCLRE1A	0.611533	combined FIS
ENSG00000196865	10	115614420	115676953	108	40	453845	0.97578	0.16459	NHLRC2	0.293101	combined FIS
ENSG00000234631	10	115674530	115676949	6	4	452010	1.3035	0.096206	AL162407.1	0.205599	combined FIS
ENSG00000043591	10	115803806	115806667	3	2	450864	1.3216	0.093159	ADRB1	0.201181	combined FIS
ENSG00000165813	10	115880621	115933979	144	22	454199	0.33066	0.37045	C10orf118	0.498959	combined FIS
ENSG00000095627	10	115939029	115992063	180	25	453824	-0.006222	0.50248	TDRD1	0.610798	combined FIS
ENSG00000165816	10	115999018	116051272	185	39	453255	-0.079795	0.5318	VWA2	0.63436	combined FIS
ENSG00000169129	10	116054583	116164515	396	71	452696	1.2205	0.11114	AFAP1L2	0.225789	combined FIS
ENSG00000099204	10	116190872	116444762	930	88	451955	0.77071	0.22044	ABLIM1	0.354415	combined FIS
ENSG00000151553	10	116581503	116659591	306	24	453097	-0.27212	0.60723	FAM160B1	0.694768	combined FIS
ENSG00000165832	10	116697952	116737430	129	24	454395	-0.49726	0.6905	TRUB1	0.758487	combined FIS
ENSG00000107518	10	116853124	117708503	2564	68	453678	-0.11401	0.54539	ATRNL1	0.645429	combined FIS
ENSG00000151892	10	117816444	118032979	845	85	452468	1.5242	0.063735	GFRA1	0.155519	combined FIS
ENSG00000182645	10	118083940	118139541	188	29	453644	-0.27297	0.60756	CCDC172	0.695069	combined FIS
ENSG00000203837	10	118187379	118237469	182	26	453848	-0.53373	0.70323	PNLIPRP3	0.768461	combined FIS
ENSG00000175535	10	118305443	118327367	64	19	453440	0.17566	0.43028	PNLIP	0.550803	combined FIS
ENSG00000187021	10	118349897	118368687	79	22	453475	-0.46173	0.67786	PNLIPRP1	0.748924	combined FIS
ENSG00000165863	10	118423207	118429775	23	9	451377	2.0523	0.020072	C10orf82	0.0700296	combined FIS
ENSG00000165868	10	118430703	118502085	327	33	453078	2.1643	0.01522	HSPA12A	0.0578201	combined FIS
ENSG00000188316	10	118609023	118671299	152	40	453627	-0.73016	0.76735	ENO4	0.818379	combined FIS
ENSG00000187164	10	118643742	118886097	549	40	452910	-1.1224	0.86916	KIAA1598	0.894665	combined FIS
ENSG00000148704	10	118888032	118897812	17	6	451329	-0.59751	0.72492	VAX1	0.785396	combined FIS
ENSG00000186795	10	118957000	118969810	71	6	454233	-0.39183	0.65241	KCNK18	0.728257	combined FIS
ENSG00000165646	10	119000604	119038941	129	31	452152	-0.51074	0.69523	SLC18A2	0.761967	combined FIS
ENSG00000165650	10	119040000	119134978	314	21	454277	0.49359	0.3108	PDZD8	0.444141	combined FIS
ENSG00000170370	10	119301955	119309056	25	8	451300	-0.60203	0.72642	EMX2	0.786703	combined FIS
ENSG00000107560	10	119764427	119806114	117	25	454616	1.4485	0.073735	RAB11FIP2	0.172182	combined FIS
ENSG00000165669	10	120065401	120101840	92	31	453287	1.2922	0.098143	FAM204A	0.208068	combined FIS
ENSG00000119973	10	120352916	120355160	13	6	455021	2.6961	0.0035083	PRLHR	0.019654	combined FIS
ENSG00000151893	10	120433679	120514761	271	26	454030	2.264	0.011788	CACUL1	0.0480574	combined FIS
ENSG00000188613	10	120789228	120793854	8	5	453788	1.7069	0.043916	NANOS1	0.120458	combined FIS
ENSG00000107581	10	120794356	120840316	110	22	453941	-0.36738	0.64333	EIF3A	0.721061	combined FIS
ENSG00000119979	10	120863598	120897496	124	11	453927	0.073117	0.47086	FAM45A	0.584507	combined FIS
ENSG00000183605	10	120900279	120925179	101	17	452154	2.3282	0.009952	SFXN4	0.0424116	combined FIS
ENSG00000165672	10	120927215	120938345	36	11	453503	0.49947	0.30872	PRDX3	0.442268	combined FIS
ENSG00000198873	10	120967101	121215131	1039	93	453506	0.70073	0.24173	GRK5	0.376317	combined FIS
ENSG00000148908	10	121259340	121302220	178	34	453121	0.11073	0.45591	RGS10	0.571809	combined FIS
ENSG00000151923	10	121334199	121356541	51	18	453061	-0.76069	0.77658	TIAL1	0.825649	combined FIS
ENSG00000151929	10	121410882	121437331	114	22	451558	2.4649	0.006852	BAG3	0.0323465	combined FIS
ENSG00000198825	10	121485609	121588652	284	22	453799	0.86321	0.19401	INPP5F	0.325607	combined FIS
ENSG00000197771	10	121588972	121652068	262	18	454227	1.6377	0.050737	MCMBP	0.133019	combined FIS
ENSG00000107651	10	121652223	121702014	208	20	454328	1.6668	0.047775	SEC23IP	0.127797	combined FIS
ENSG00000203805	10	122216466	122349367	559	48	453416	1.9834	0.023663	PPAPDC1A	0.0783965	combined FIS
ENSG00000177234	10	122357721	122359629	8	4	450972	2.8664	0.002076	C10orf85	0.0130499	combined FIS
ENSG00000120008	10	122610687	122669036	238	16	454156	0.61729	0.26852	WDR11	0.403784	combined FIS
ENSG00000066468	10	123237848	123357972	350	84	452195	0.67874	0.24865	FGFR2	0.383253	combined FIS
ENSG00000107669	10	123499939	123688316	859	56	453550	-1.1191	0.86846	ATE1	0.894155	combined FIS
ENSG00000107672	10	123716603	123734732	83	13	453135	-1.5417	0.93843	NSMCE4A	0.949942	combined FIS
ENSG00000138162	10	123748689	124014060	1272	165	452321	0.69251	0.24431	TACC2	0.378959	combined FIS
ENSG00000138152	10	124030821	124097677	303	29	453047	1.5815	0.056881	BTBD16	0.143982	combined FIS
ENSG00000107679	10	124134212	124191867	206	31	454084	4.4375	4.5501e-06	PLEKHA1	8.99359e-05	combined FIS
ENSG00000254636	10	124214169	124216868	18	4	452637	4.2431	1.1023e-05	ARMS2	0.00018816	combined FIS
ENSG00000166033	10	124221041	124274424	239	42	452930	2.1066	0.017575	HTRA1	0.0638035	combined FIS
ENSG00000187908	10	124320181	124403252	358	39	453128	1.0913	0.13757	DMBT1	0.260682	combined FIS
ENSG00000183559	10	124457225	124459338	6	2	455488	-2.138	0.98374	C10orf120	0.986769	combined FIS
ENSG00000138161	10	124591665	124639146	80	39	454115	-0.04581	0.51827	CUZD1	0.623812	combined FIS
ENSG00000213185	10	124608594	124639157	49	28	454203	-0.092703	0.53693	FAM24B	0.638745	combined FIS
ENSG00000203795	10	124670217	124672627	6	3	453357	0.35418	0.3616	FAM24A	0.491285	combined FIS
ENSG00000119965	10	124690419	124713919	44	13	453619	1.5938	0.055493	C10orf88	0.14176	combined FIS
ENSG00000179988	10	124713897	124757029	156	22	453812	-0.41149	0.65964	PSTK	0.73377	combined FIS
ENSG00000095574	10	124750322	124768333	56	13	454448	0.3083	0.37893	IKZF5	0.50616	combined FIS
ENSG00000196177	10	124768495	124817827	203	34	453377	0.38145	0.35144	ACADSB	0.482617	combined FIS
ENSG00000188620	10	124895478	124897257	4	2	453718	-0.49601	0.69006	HMX3	0.758147	combined FIS
ENSG00000188816	10	124907638	124910188	7	4	450294	0.17302	0.43132	HMX2	0.551585	combined FIS
ENSG00000154473	10	124913793	124924886	29	6	448534	0.61608	0.26892	BUB3	0.404096	combined FIS
ENSG00000154478	10	125425871	125454123	108	30	452752	5.4658	2.3037e-08	GPR26	1.01707e-06	combined FIS
ENSG00000121898	10	125465723	125699783	1219	140	452237	3.1778	0.00074202	CPXM2	0.0058276	combined FIS
ENSG00000182022	10	125767184	125853206	298	51	452012	2.6256	0.0043246	CHST15	0.0230255	combined FIS
ENSG00000065154	10	126085872	126107545	80	13	454149	-0.64769	0.74141	OAT	0.798273	combined FIS
ENSG00000229544	10	126135592	126138753	14	3	453508	0.84826	0.19815	NKX1-2	0.329947	combined FIS
ENSG00000107902	10	126150403	126306457	966	75	451645	3.441	0.00028982	LHPP	0.00272867	combined FIS
ENSG00000258539	10	126305649	126480296	491	49	453086	4.806	7.6975e-07	RP11-12J10.3	1.95456e-05	combined FIS
ENSG00000189319	10	126307861	126432838	357	37	452862	4.0594	2.4602e-05	FAM53B	0.00036177	combined FIS
ENSG00000203791	10	126436718	126480439	116	23	453768	5.4743	2.1957e-08	METTL10	9.76234e-07	combined FIS
ENSG00000165660	10	126490354	126525239	85	22	453838	4.2787	9.3998e-06	FAM175B	0.00016538	combined FIS
ENSG00000019995	10	126630692	126676758	121	18	453547	0.99588	0.15965	ZRANB1	0.287419	combined FIS
ENSG00000175029	10	126676421	126849739	866	92	452913	1.1946	0.11612	CTBP2	0.232432	combined FIS
ENSG00000175018	10	127265091	127371713	378	43	453159	0.97309	0.16525	TEX36	0.29375	combined FIS
ENSG00000107938	10	127408084	127452712	88	22	453156	3.1868	0.0007193	EDRF1	0.00567748	combined FIS
ENSG00000154485	10	127455022	127464390	20	11	451391	1.5619	0.05915	MMP21	0.147805	combined FIS
ENSG00000188690	10	127477146	127511817	116	15	453578	3.4269	0.0003053	UROS	0.00284147	combined FIS
ENSG00000107949	10	127512115	127542264	71	21	453336	3.6191	0.00014783	BCCIP	0.00158987	combined FIS
ENSG00000089876	10	127524906	127585005	100	26	453710	3.8563	5.7563e-05	DHX32	0.00073148	combined FIS
ENSG00000203780	10	127585108	127698161	365	26	452820	4.625	1.8733e-06	FANK1	4.1891e-05	combined FIS
ENSG00000148848	10	127700950	128077024	1772	146	452627	2.6393	0.0041537	ADAM12	0.0223105	combined FIS
ENSG00000154493	10	128113566	128359079	1024	121	452586	1.5612	0.059235	C10orf90	0.147942	combined FIS
ENSG00000150760	10	128593978	129250781	2442	180	452815	3.5596	0.00018572	DOCK1	0.001906	combined FIS
ENSG00000188916	10	128933694	128994422	248	40	453953	3.2632	0.0005508	FAM196A	0.00457541	combined FIS
ENSG00000214285	10	129347613	129350935	39	10	454586	-0.73665	0.76933	NPS	0.819971	combined FIS
ENSG00000186766	10	129535499	129539450	11	3	454686	0.034598	0.4862	FOXI2	0.597155	combined FIS
ENSG00000180745	10	129676105	129691211	63	24	450462	0.1919	0.42391	CLRN3	0.545209	combined FIS
ENSG00000132334	10	129705325	129884119	932	134	452302	0.12285	0.45111	PTPRE	0.5679	combined FIS
ENSG00000148773	10	129894923	129924649	128	28	454422	0.82533	0.20459	MKI67	0.33693	combined FIS
ENSG00000170430	10	131265448	131566271	1569	82	452665	-0.23927	0.59455	MGMT	0.684578	combined FIS
ENSG00000268421	10	131308884	131309525	6	3	454895	0.46855	0.31969	AL355531.2	0.452799	combined FIS
ENSG00000108001	10	131633547	131762105	414	108	451555	3.4854	0.00024574	EBF3	0.00238618	combined FIS
ENSG00000108010	10	131934663	131982785	279	26	454077	2.6692	0.0038013	GLRX3	0.0208322	combined FIS
ENSG00000176769	10	132890654	133109984	1453	166	452428	3.4728	0.00025749	TCERG1L	0.00248115	combined FIS
ENSG00000189275	10	133604734	133622535	88	10	453844	3.2454	0.00058641	AL450307.1	0.00480786	combined FIS
ENSG00000175470	10	133747955	133773331	78	13	454078	4.88	5.3032e-07	PPP2R2D	1.44186e-05	combined FIS
ENSG00000176171	10	133781578	133795435	44	13	452537	3.64	0.00013634	BNIP3	0.00149263	combined FIS
ENSG00000188385	10	133918175	133998313	473	63	453111	3.0964	0.00097941	JAKMIP3	0.00726617	combined FIS
ENSG00000151640	10	134000404	134019280	88	22	453514	0.87199	0.19161	DPYSL4	0.323012	combined FIS
ENSG00000165752	10	134020996	134145351	716	83	451764	3.1378	0.00085099	STK32C	0.00648661	combined FIS
ENSG00000148814	10	134145614	134195010	241	30	453109	0.6846	0.2468	LRRC27	0.381412	combined FIS
ENSG00000171813	10	134210672	134231367	105	30	451624	1.2664	0.10268	PWWP2B	0.214691	combined FIS
ENSG00000180066	10	134257831	134262912	17	3	454571	0.41821	0.3379	C10orf91	0.47007	combined FIS
ENSG00000068383	10	134351324	134596979	1038	55	454264	2.3476	0.0094476	INPP5A	0.0409736	combined FIS
ENSG00000148826	10	134598297	134599556	1	1	451246	0.027193	0.48915	NKX6-2	0.599882	combined FIS
ENSG00000171811	10	134621896	134756327	900	53	454379	-0.26249	0.60353	TTC40	0.691841	combined FIS
ENSG00000197177	10	134884433	134945179	351	55	452927	0.14727	0.44146	GPR123	0.559892	combined FIS
ENSG00000171798	10	134973951	135039916	335	36	453059	-0.070868	0.52825	KNDC1	0.63172	combined FIS
ENSG00000171794	10	135043778	135045062	5	2	453243	0.0014264	0.49943	UTF1	0.608343	combined FIS
ENSG00000151650	10	135050908	135055433	28	6	451181	-0.35236	0.63772	VENTX	0.716751	combined FIS
ENSG00000151651	10	135075907	135090372	61	10	454018	-0.33066	0.62955	ADAM8	0.710411	combined FIS
ENSG00000130640	10	135093135	135125841	144	32	454062	0.47158	0.31862	TUBGCP2	0.451695	combined FIS
ENSG00000198546	10	135121979	135166033	164	35	454170	1.2959	0.09751	ZNF511	0.207144	combined FIS
ENSG00000130643	10	135138927	135150475	42	18	453410	0.6245	0.26615	CALY	0.401466	combined FIS
ENSG00000165828	10	135160650	135166187	31	11	454381	1.1196	0.13144	PRAP1	0.252819	combined FIS
ENSG00000148803	10	135168658	135171529	16	5	454610	0.32283	0.37341	FUOM	0.501645	combined FIS
ENSG00000127884	10	135175984	135187193	49	16	453567	2.4244	0.0076679	ECHS1	0.0352194	combined FIS
ENSG00000148832	10	135192695	135205198	60	16	452399	0.38633	0.34962	PAOX	0.481181	combined FIS
ENSG00000254536	10	135204338	135233999	157	29	453161	1.4822	0.069138	RP11-108K14.8	0.164642	combined FIS
ENSG00000148824	10	135207598	135234811	152	28	453185	1.4455	0.074155	MTG1	0.172757	combined FIS
ENSG00000203772	10	135234170	135382916	594	61	453979	0.56051	0.28757	SPRN	0.422808	combined FIS
ENSG00000130649	10	135333910	135374724	232	22	454566	0.56206	0.28704	CYP2E1	0.422357	combined FIS
ENSG00000268925	10	135341026	135342661	6	4	451037	0.068643	0.47264	AL161645.2	0.585957	combined FIS
ENSG00000171772	10	135367404	135382876	115	7	454798	0.95474	0.16986	SYCE1	0.299047	combined FIS
ENSG00000225899	10	135437399	135440299	1	1	448474	-0.20378	0.58074	FRG2B	0.673934	combined FIS
ENSG00000177951	11	167784	207428	65	18	451645	1.7082	0.043798	BET1L	0.120222	combined FIS
ENSG00000188076	11	193080	194573	2	1	453758	-0.70538	0.75971	SCGB1C1	0.812605	combined FIS
ENSG00000177947	11	196738	200261	15	8	451500	1.9406	0.026151	ODF3	0.0841105	combined FIS
ENSG00000177963	11	207511	215113	32	13	453435	0.35456	0.36146	RIC8A	0.49113	combined FIS
ENSG00000142082	11	215458	236931	129	15	454023	0.60588	0.2723	SIRT3	0.407846	combined FIS
ENSG00000185627	11	236546	252983	108	17	452126	1.4333	0.075881	PSMD13	0.175346	combined FIS
ENSG00000174885	11	278365	285359	15	10	452723	-0.45294	0.6747	NLRP6	0.746305	combined FIS
ENSG00000142102	11	289135	296107	26	10	451270	2.4251	0.007653	ATHL1	0.0351681	combined FIS
ENSG00000206013	11	298200	299526	5	3	454612	-1.4004	0.9193	IFITM5	0.93393	combined FIS
ENSG00000185201	11	307631	315272	14	6	450907	1.0239	0.15294	IFITM2	0.279457	combined FIS
ENSG00000185885	11	313506	315272	1	1	433708	-0.041464	0.51654	IFITM1	0.622642	combined FIS
ENSG00000142089	11	319669	327537	37	12	450883	0.96451	0.1674	IFITM3	0.296131	combined FIS
ENSG00000182272	11	369796	382116	48	13	453260	3.0017	0.0013424	B4GALNT4	0.00928137	combined FIS
ENSG00000184363	11	392614	404908	52	14	453288	2.3911	0.008398	PKP3	0.0375537	combined FIS
ENSG00000185187	11	405716	417455	32	11	450770	0.59196	0.27694	SIGIRR	0.412584	combined FIS
ENSG00000185101	11	417933	442011	113	27	453091	-1.2289	0.89044	ANO9	0.91078	combined FIS
ENSG00000174915	11	448268	491393	183	35	454216	-0.65451	0.74361	PTDSS2	0.799899	combined FIS
ENSG00000023191	11	494512	507300	80	15	454000	-0.45505	0.67546	RNH1	0.747015	combined FIS
ENSG00000174775	11	532242	537287	31	8	454280	-2.7539	0.99706	HRAS	0.997377	combined FIS
ENSG00000161328	11	537527	554916	135	28	453317	-2.1191	0.98296	LRRC56	0.986089	combined FIS
ENSG00000185522	11	554855	560779	41	13	454124	-1.8238	0.96591	C11orf35	0.972601	combined FIS
ENSG00000099849	11	560404	564021	16	8	453470	-1.6042	0.94567	RASSF7	0.955909	combined FIS
ENSG00000070047	11	576486	612222	152	31	454402	0.0402	0.48397	PHRF1	0.595378	combined FIS
ENSG00000185507	11	612553	615999	16	3	455078	0.18048	0.42839	IRF7	0.548916	combined FIS
ENSG00000099834	11	616565	626078	57	18	453806	-0.25557	0.60086	CDHR5	0.689491	combined FIS
ENSG00000070031	11	626431	627143	1	1	454450	-0.89391	0.81431	SCT	0.853759	combined FIS
ENSG00000069696	11	637293	640706	14	10	451340	0.25612	0.39893	DRD4	0.523958	combined FIS
ENSG00000177030	11	644233	706715	305	32	453550	2.0383	0.020759	DEAF1	0.0717115	combined FIS
ENSG00000177106	11	694438	727727	132	36	451100	2.0977	0.017965	EPS8L2	0.0648456	combined FIS
ENSG00000177042	11	695428	705028	52	18	452419	2.2489	0.012259	TMEM80	0.0494749	combined FIS
ENSG00000177156	11	747329	765024	40	14	453276	0.49927	0.3088	TALDO1	0.442286	combined FIS
ENSG00000177225	11	767220	777488	41	10	452881	0.95632	0.16946	PDDC1	0.298649	combined FIS
ENSG00000255284	11	777578	784297	32	15	453328	-0.8646	0.80637	AP006621.5	0.848111	combined FIS
ENSG00000184524	11	787104	790123	12	7	453498	-0.45221	0.67444	CEND1	0.746061	combined FIS
ENSG00000177542	11	790475	798316	21	11	454161	0.44826	0.32698	SLC25A22	0.459597	combined FIS
ENSG00000177595	11	799179	809753	47	12	453829	0.14937	0.44063	PIDD	0.559177	combined FIS
ENSG00000177600	11	809647	812880	8	4	452511	0.35373	0.36177	RPLP2	0.491481	combined FIS
ENSG00000177666	11	818902	825573	21	9	450966	-1.2448	0.8934	PNPLA2	0.913264	combined FIS
ENSG00000177685	11	826144	831991	28	10	452830	0.017536	0.493	EFCAB4A	0.602972	combined FIS
ENSG00000177697	11	832843	839831	51	5	452143	2.1909	0.014228	CD151	0.0549688	combined FIS
ENSG00000177700	11	837356	842545	39	4	452295	2.2401	0.012542	POLR2L	0.0503385	combined FIS
ENSG00000214063	11	842808	867116	71	25	452022	1.4608	0.072035	TSPAN4	0.169406	combined FIS
ENSG00000177830	11	867357	915058	153	30	453119	1.0961	0.13652	CHID1	0.259395	combined FIS
ENSG00000183020	11	924894	1012239	400	25	453246	1.953	0.025407	AP2A2	0.0824049	combined FIS
ENSG00000184956	11	1012821	1036706	76	24	453349	2.7023	0.0034433	MUC6	0.0193818	combined FIS
ENSG00000198788	11	1074875	1104419	167	24	453246	2.0413	0.020608	MUC2	0.0713726	combined FIS
ENSG00000215182	11	1151580	1222364	112	14	451694	2.5644	0.0051676	MUC5AC	0.0262845	combined FIS
ENSG00000117983	11	1244296	1283406	218	22	453719	0.92252	0.17813	MUC5B	0.308067	combined FIS
ENSG00000078902	11	1295601	1330884	152	36	454162	0.7961	0.21299	TOLLIP	0.345702	combined FIS
ENSG00000267950	11	1295809	1296033	1	1	455311	0.54704	0.29218	AC136297.1	0.427075	combined FIS
ENSG00000174672	11	1411129	1483919	464	54	453435	1.7241	0.042344	BRSK2	0.117545	combined FIS
ENSG00000182208	11	1490687	1522477	144	21	453757	0.14548	0.44217	MOB2	0.560379	combined FIS
ENSG00000184545	11	1575274	1593150	79	13	454404	0.52876	0.29848	DUSP8	0.433452	combined FIS
ENSG00000196224	11	1628795	1629693	7	3	455010	0.61187	0.27031	KRTAP5-3	0.405669	combined FIS
ENSG00000241598	11	1642188	1643368	6	4	453523	0.042244	0.48315	KRTAP5-4	0.594581	combined FIS
ENSG00000185940	11	1651033	1652160	5	2	453378	-0.13715	0.55454	KRTAP5-5	0.652506	combined FIS
ENSG00000205864	11	1718425	1718985	2	1	451935	0.266	0.39512	KRTAP5-6	0.520437	combined FIS
ENSG00000244242	11	1753640	1771821	74	13	452878	-0.37315	0.64548	IFITM10	0.722827	combined FIS
ENSG00000250644	11	1768897	1780281	51	16	453313	-1.6762	0.95315	RP11-295K3.1	0.962111	combined FIS
ENSG00000117984	11	1773982	1785222	46	11	453717	-0.65196	0.74279	CTSD	0.799359	combined FIS
ENSG00000149043	11	1848709	1858751	53	19	451407	0.594	0.27626	SYT8	0.411816	combined FIS
ENSG00000130598	11	1860219	1862910	3	2	454151	-0.21742	0.58606	TNNI2	0.67815	combined FIS
ENSG00000130592	11	1874200	1913497	211	38	451662	0.30865	0.37879	LSP1	0.506102	combined FIS
ENSG00000184682	11	1910375	1912084	8	4	453663	0.74353	0.22858	C11orf89	0.36313	combined FIS
ENSG00000130595	11	1940792	1959936	95	25	452493	1.5193	0.064338	TNNT3	0.156603	combined FIS
ENSG00000214026	11	1968508	2005752	197	35	452399	0.40568	0.34249	MRPL23	0.474471	combined FIS
ENSG00000167244	11	2150342	2170833	67	19	451402	0.70651	0.23994	IGF2	0.374641	combined FIS
ENSG00000129965	11	2153768	2182439	97	25	450423	0.6987	0.24237	INS-IGF2	0.377033	combined FIS
ENSG00000254647	11	2181009	2182571	8	3	452197	0.47956	0.31577	INS	0.449205	combined FIS
ENSG00000180176	11	2185159	2193107	27	9	449779	0.19799	0.42153	TH	0.543381	combined FIS
ENSG00000183734	11	2289725	2292182	8	3	450012	0.25257	0.4003	ASCL2	0.525027	combined FIS
ENSG00000110665	11	2316875	2324279	52	10	451734	2.04	0.020674	C11orf21	0.0715556	combined FIS
ENSG00000064201	11	2323227	2339430	95	18	452569	0.87357	0.19118	TSPAN32	0.322577	combined FIS
ENSG00000110651	11	2397407	2418649	107	10	453566	-0.022581	0.50901	CD81	0.616436	combined FIS
ENSG00000184281	11	2421718	2425106	15	8	451059	-0.42467	0.66446	TSSC4	0.737916	combined FIS
ENSG00000070985	11	2425745	2444275	82	19	450366	0.50863	0.30551	TRPM5	0.439306	combined FIS
ENSG00000053918	11	2465914	2870339	1559	218	451223	2.6416	0.0041254	KCNQ1	0.0222027	combined FIS
ENSG00000129757	11	2904443	2907111	4	2	452680	1.0242	0.15287	CDKN1C	0.27941	combined FIS
ENSG00000254827	11	2909010	2924970	74	28	450152	1.7224	0.042496	SLC22A18AS	0.117794	combined FIS
ENSG00000110628	11	2920951	2946476	129	36	451976	1.0931	0.13718	SLC22A18	0.26023	combined FIS
ENSG00000181649	11	2949503	2950685	2	1	445280	-2.2784	0.98865	PHLDA2	0.990642	combined FIS
ENSG00000205531	11	2965667	3013607	224	32	454369	-1.2339	0.89137	NAP1L4	0.911435	combined FIS
ENSG00000183562	11	3011093	3012563	3	2	453095	-1.5522	0.93969	AC131971.1	0.951014	combined FIS
ENSG00000110619	11	3022152	3078843	234	32	453541	-1.1219	0.86905	CARS	0.894665	combined FIS
ENSG00000021762	11	3108346	3187969	473	69	452045	-1.6132	0.94665	OSBPL5	0.956828	combined FIS
ENSG00000184350	11	3248928	3253616	27	11	453516	0.30637	0.37966	MRGPRE	0.506776	combined FIS
ENSG00000005801	11	3360491	3400448	172	17	452719	-0.51574	0.69698	ZNF195	0.763221	combined FIS
ENSG00000167311	11	3659733	3663546	17	8	451790	1.7708	0.038296	ART5	0.109326	combined FIS
ENSG00000129744	11	3666358	3685646	101	21	453042	0.70811	0.23944	ART1	0.374154	combined FIS
ENSG00000129749	11	3686817	3692614	26	6	453378	-0.28354	0.61162	CHRNA10	0.698092	combined FIS
ENSG00000110713	11	3692313	3819022	470	40	453333	1.6576	0.048697	NUP98	0.129439	combined FIS
ENSG00000148985	11	3818954	3847601	102	15	452001	1.3309	0.091618	PGAP2	0.19883	combined FIS
ENSG00000177105	11	3848208	3862213	59	14	452118	1.4618	0.071904	RHOG	0.169184	combined FIS
ENSG00000167323	11	3875757	4114439	849	49	453680	-0.093722	0.53734	STIM1	0.639153	combined FIS
ENSG00000167325	11	4115937	4160106	148	20	454372	-1.1304	0.87085	RRM1	0.896001	combined FIS
ENSG00000221996	11	4388493	4389616	4	2	455636	-0.37952	0.64785	OR52B4	0.724665	combined FIS
ENSG00000132109	11	4406127	4414926	46	13	451788	-1.1836	0.88172	TRIM21	0.904259	combined FIS
ENSG00000181963	11	4470525	4471591	3	2	455636	1.2511	0.10544	OR52K2	0.218485	combined FIS
ENSG00000196778	11	4510109	4511138	3	1	455493	-0.42606	0.66497	OR52K1	0.738352	combined FIS
ENSG00000197790	11	4566421	4567374	9	6	454623	0.79098	0.21448	OR52M1	0.347463	combined FIS
ENSG00000171987	11	4592653	4599050	52	13	452368	-1.0909	0.86235	C11orf40	0.889415	combined FIS
ENSG00000226288	11	4608021	4609135	2	1	455636	0.51142	0.30453	OR52I2	0.43843	combined FIS
ENSG00000232268	11	4615037	4616243	10	5	455209	-0.05309	0.52117	OR52I1	0.625868	combined FIS
ENSG00000167333	11	4619902	4629489	52	13	454237	0.34114	0.3665	TRIM68	0.495591	combined FIS
ENSG00000197428	11	4660945	4662068	7	3	455256	0.28992	0.38594	OR51D1	0.511963	combined FIS
ENSG00000180785	11	4664650	4676718	70	14	453769	-1.6575	0.95129	OR51E1	0.96049	combined FIS
ENSG00000167332	11	4701401	4719084	94	23	454074	-1.3411	0.91006	OR51E2	0.926785	combined FIS
ENSG00000167346	11	4726157	5013659	1468	72	453753	-0.7939	0.78637	MMP26	0.832824	combined FIS
ENSG00000188069	11	4790209	4791168	17	3	455456	-0.52947	0.70176	OR51F1	0.76721	combined FIS
ENSG00000176937	11	4824663	4825847	7	3	455201	0.036667	0.48538	OR52R1	0.596458	combined FIS
ENSG00000176925	11	4842551	4843686	4	2	455292	-0.75712	0.77551	OR51F2	0.824836	combined FIS
ENSG00000176922	11	4869427	4870514	9	3	454665	-0.01129	0.5045	OR51S1	0.612527	combined FIS
ENSG00000176904	11	4880886	4881794	4	2	454600	-0.7886	0.78483	OR51H1P	0.831659	combined FIS
ENSG00000176900	11	4903049	4904113	2	1	455636	-1.6413	0.94963	OR51T1	0.959173	combined FIS
ENSG00000176895	11	4928600	4929538	6	3	455636	0.24657	0.40262	OR51A7	0.527205	combined FIS
ENSG00000176893	11	4935900	4936922	3	2	455636	0.80006	0.21184	OR51G2	0.344591	combined FIS
ENSG00000176879	11	4944531	4945637	10	4	455578	1.5877	0.056172	OR51G1	0.142703	combined FIS
ENSG00000205497	11	4967355	4968356	4	2	455631	0.27033	0.39345	OR51A4	0.518961	combined FIS
ENSG00000205496	11	4976002	4976943	3	2	453868	0.33889	0.36735	OR51A2	0.496349	combined FIS
ENSG00000176798	11	5020213	5021160	7	3	455264	-0.85921	0.80489	OR51L1	0.847236	combined FIS
ENSG00000205495	11	5067756	5068691	8	2	455636	-1.727	0.95791	OR52J3	0.966039	combined FIS
ENSG00000176787	11	5079880	5080857	8	4	455515	-0.94864	0.8286	OR52E2	0.864228	combined FIS
ENSG00000171944	11	5152922	5153872	2	1	455636	-1.0503	0.8532	OR52A5	0.882144	combined FIS
ENSG00000182070	11	5172239	5207612	201	20	453083	-0.39805	0.6547	OR52A1	0.729908	combined FIS
ENSG00000176742	11	5220965	5221930	3	2	455316	2.5762	0.004995	OR51V1	0.0255926	combined FIS
ENSG00000244734	11	5246694	5250625	23	13	452035	1.4198	0.077828	HBB	0.178216	combined FIS
ENSG00000223609	11	5253908	5256600	12	6	453624	-0.70947	0.76098	HBD	0.813684	combined FIS
ENSG00000213934	11	5269313	5271122	9	3	454406	0.19481	0.42277	HBG1	0.544298	combined FIS
ENSG00000196565	11	5274420	5667019	2441	133	453820	0.89175	0.18626	HBG2	0.317364	combined FIS
ENSG00000213931	11	5289582	5526847	1513	70	454075	0.65044	0.25771	HBE1	0.39297	combined FIS
ENSG00000183251	11	5322244	5323226	3	1	455636	0.57636	0.28219	OR51B4	0.417725	combined FIS
ENSG00000184881	11	5344541	5345582	11	2	455592	0.16994	0.43253	OR51B2	0.552497	combined FIS
ENSG00000242180	11	5363744	5364809	11	4	455632	0.88743	0.18742	OR51B5	0.318594	combined FIS
ENSG00000176239	11	5372738	5373676	21	4	454140	-1.086	0.86127	OR51B6	0.888543	combined FIS
ENSG00000184698	11	5410607	5411664	11	3	455531	-0.69713	0.75714	OR51M1	0.810563	combined FIS
ENSG00000184321	11	5423827	5424777	14	3	455527	1.1357	0.12805	OR51J1	0.24834	combined FIS
ENSG00000167360	11	5443341	5444436	16	3	455331	-1.3007	0.90332	OR51Q1	0.921311	combined FIS
ENSG00000167359	11	5461800	5462744	9	4	455569	0.4652	0.32089	OR51I1	0.45396	combined FIS
ENSG00000187918	11	5474638	5475707	9	5	455573	1.105	0.13458	OR51I2	0.25669	combined FIS
ENSG00000181609	11	5509915	5510979	8	3	455636	2.0272	0.021322	OR52D1	0.0728968	combined FIS
ENSG00000175520	11	5528530	5531215	11	6	454424	0.57956	0.28111	UBQLN3	0.416643	combined FIS
ENSG00000175518	11	5535623	5537935	12	3	455575	0.46802	0.31988	UBQLNL	0.453006	combined FIS
ENSG00000181616	11	5565719	5566779	9	4	455433	-0.73404	0.76854	OR52H1	0.819314	combined FIS
ENSG00000187747	11	5602107	5603114	9	2	455197	0.7987	0.21223	OR52B6	0.344913	combined FIS
ENSG00000121236	11	5617339	5634188	116	33	452831	1.9926	0.023153	TRIM6	0.0773103	combined FIS
ENSG00000258588	11	5617955	5665628	248	53	453166	1.4953	0.067413	TRIM6-TRIM34	0.161634	combined FIS
ENSG00000258659	11	5640994	5665628	109	21	453652	0.75167	0.22613	TRIM34	0.360359	combined FIS
ENSG00000132256	11	5684425	5959849	1629	73	453636	0.10271	0.4591	TRIM5	0.574628	combined FIS
ENSG00000132274	11	5710919	5758319	296	32	453861	0.069765	0.47219	TRIM22	0.585658	combined FIS
ENSG00000181023	11	5757681	5758768	5	3	454763	-0.15207	0.56043	OR56B1	0.657471	combined FIS
ENSG00000181074	11	5775923	5776959	9	4	454774	2.0705	0.019203	OR52N4	0.067875	combined FIS
ENSG00000181001	11	5809084	5810046	6	2	454836	0.9908	0.16089	OR52N1	0.28888	combined FIS
ENSG00000180988	11	5841544	5842578	13	3	455306	-0.072435	0.52887	OR52N2	0.632302	combined FIS
ENSG00000205409	11	5862158	5863182	11	2	455636	-0.376	0.64654	OR52E6	0.723757	combined FIS
ENSG00000183269	11	5877904	5878964	5	3	454989	-1.1142	0.86739	OR52E8	0.893248	combined FIS
ENSG00000180974	11	5905501	5906527	8	2	455589	-0.98181	0.8369	OR52E4	0.870291	combined FIS
ENSG00000184478	11	5968570	5969591	2	1	455636	-1.1815	0.88129	OR56A3	0.903917	combined FIS
ENSG00000183313	11	6007122	6008215	11	5	452907	0.19179	0.42395	OR52L1	0.545223	combined FIS
ENSG00000183389	11	6023216	6024424	4	1	455401	0.037281	0.48513	OR56A4	0.596267	combined FIS
ENSG00000180934	11	6047901	6048971	2	1	455636	-0.060726	0.52421	OR56A1	0.628356	combined FIS
ENSG00000180919	11	6128914	6130065	4	2	455112	-1.1066	0.86576	OR56B4	0.892104	combined FIS
ENSG00000180913	11	6149840	6150706	3	2	455067	-1.0144	0.84479	OR56B3P	0.876037	combined FIS
ENSG00000180909	11	6173006	6173818	3	2	451537	-1.335	0.90907	OR52B1P	0.926026	combined FIS
ENSG00000255307	11	6190560	6191638	4	2	455222	-0.29962	0.61777	OR52B2	0.702129	combined FIS
ENSG00000175485	11	6220376	6221489	7	3	453650	1.7196	0.042757	OR52W1	0.118223	combined FIS
ENSG00000180878	11	6226796	6232362	10	5	453598	2.5771	0.0049815	C11orf42	0.0255473	combined FIS
ENSG00000051009	11	6232565	6255941	74	17	453919	1.8883	0.029492	FAM160A2	0.0911334	combined FIS
ENSG00000132259	11	6255995	6265659	26	12	454054	1.3516	0.088252	CNGA4	0.194187	combined FIS
ENSG00000110148	11	6280966	6293357	46	16	453227	1.0946	0.13685	CCKBR	0.259787	combined FIS
ENSG00000170955	11	6340176	6341877	11	6	452733	1.6084	0.053871	PRKCDBP	0.138723	combined FIS
ENSG00000166311	11	6411655	6416228	16	8	454239	1.0631	0.14388	SMPD1	0.268546	combined FIS
ENSG00000166313	11	6416355	6440644	66	29	451769	1.6721	0.047251	APBB1	0.12679	combined FIS
ENSG00000110169	11	6452279	6463847	34	11	452363	3.0036	0.001334	HPX	0.00924228	combined FIS
ENSG00000110171	11	6469843	6495689	68	19	452344	1.726	0.042177	TRIM3	0.117202	combined FIS
ENSG00000132254	11	6496910	6502666	11	6	452720	1.3379	0.090459	ARFIP2	0.19743	combined FIS
ENSG00000132286	11	6502677	6505909	9	3	454592	1.5873	0.056222	TIMM10B	0.142792	combined FIS
ENSG00000265264	11	6502715	6530208	102	15	454710	0.51876	0.30196	TIMM10B	0.436088	combined FIS
ENSG00000179532	11	6518490	6614988	352	58	453551	0.86276	0.19413	DNHD1	0.325751	combined FIS
ENSG00000132275	11	6616305	6624850	33	16	453870	1.5324	0.062706	RRP8	0.153782	combined FIS
ENSG00000166333	11	6624961	6632102	37	7	454754	2.739	0.0030811	ILK	0.0177881	combined FIS
ENSG00000166337	11	6627526	6633898	24	6	453897	3.5346	0.00020421	TAF10	0.00206511	combined FIS
ENSG00000166340	11	6634000	6640692	21	10	452975	4.1345	1.7789e-05	TPP1	0.00027712	combined FIS
ENSG00000166341	11	6642556	6677085	115	30	453461	4.1399	1.7377e-05	DCHS1	0.00027289	combined FIS
ENSG00000158042	11	6702013	6704632	15	3	455035	0.14569	0.44208	MRPL17	0.560365	combined FIS
ENSG00000188124	11	6789218	6790286	6	3	454897	0.09872	0.46068	OR2AG2	0.575766	combined FIS
ENSG00000170803	11	6806248	6807245	5	2	454574	2.1804	0.014615	OR2AG1	0.0560514	combined FIS
ENSG00000184933	11	6815756	6817128	5	3	454438	0.018808	0.4925	OR6A2	0.602582	combined FIS
ENSG00000166363	11	6866883	6867936	3	2	454605	1.4634	0.071678	OR10A5	0.168839	combined FIS
ENSG00000170790	11	6890924	6891976	10	2	454530	0.4987	0.309	OR10A2	0.442506	combined FIS
ENSG00000170782	11	6897856	6898850	5	3	455636	-0.53976	0.70532	OR10A4	0.76981	combined FIS
ENSG00000166368	11	6912721	6913830	6	4	455485	0.99738	0.15929	OR2D2	0.286935	combined FIS
ENSG00000178358	11	6942205	6943264	9	4	455436	-0.30599	0.6202	OR2D3	0.703777	combined FIS
ENSG00000149054	11	6947635	7005863	208	31	453197	-0.80823	0.79052	ZNF215	0.836048	combined FIS
ENSG00000149050	11	7020549	7041599	100	14	454729	-0.60449	0.72724	ZNF214	0.787232	combined FIS
ENSG00000158077	11	7041677	7092539	255	22	454806	0.6827	0.2474	NLRP14	0.381871	combined FIS
ENSG00000170748	11	7110165	7112379	9	4	454267	-0.74646	0.77231	RBMXL2	0.82259	combined FIS
ENSG00000170743	11	7260009	7490273	1122	104	453142	0.34337	0.36566	SYT9	0.49488	combined FIS
ENSG00000183801	11	7506619	7532608	134	21	453552	0.56616	0.28564	OLFML1	0.421128	combined FIS
ENSG00000166387	11	7534529	7678358	726	82	453030	2.5075	0.0060786	PPFIBP2	0.0297029	combined FIS
ENSG00000166394	11	7686331	7698453	80	20	452092	1.3069	0.095618	CYB5R2	0.204741	combined FIS
ENSG00000183303	11	7817452	7818520	8	1	443328	-0.80928	0.79082	OR5P2	0.836225	combined FIS
ENSG00000182334	11	7846584	7847519	5	3	455433	0.25141	0.40075	OR5P3	0.525362	combined FIS
ENSG00000175393	11	7949180	7950209	9	4	455220	-0.23924	0.59454	OR10A6	0.684578	combined FIS
ENSG00000170683	11	7960081	7961141	3	2	452725	-0.56064	0.71248	OR10A3	0.775654	combined FIS
ENSG00000182261	11	7980971	7986973	22	8	452926	-1.1887	0.88272	NLRP10	0.905039	combined FIS
ENSG00000175390	11	7991798	8023409	138	34	453060	-0.63175	0.73623	EIF3F	0.794074	combined FIS
ENSG00000166402	11	8040791	8127659	379	69	452391	2.1528	0.015669	TUB	0.0589217	combined FIS
ENSG00000166405	11	8127597	8190602	341	27	454636	-0.0071183	0.50284	RIC3	0.61104	combined FIS
ENSG00000166407	11	8245851	8290263	248	57	451320	1.6294	0.051614	LMO1	0.134561	combined FIS
ENSG00000130413	11	8413418	8615836	781	35	454385	1.3697	0.085395	STK33	0.189704	combined FIS
ENSG00000166436	11	8633584	8693413	177	25	453303	1.1236	0.13059	TRIM66	0.251587	combined FIS
ENSG00000166441	11	8703958	8736306	114	33	453866	2.1163	0.017161	RPL27A	0.0627818	combined FIS
ENSG00000166444	11	8714898	8932498	759	52	453755	3.9061	4.689e-05	ST5	0.00061701	combined FIS
ENSG00000166452	11	8932686	8941631	39	7	454487	2.2964	0.010827	AKIP1	0.0450632	combined FIS
ENSG00000176029	11	8941623	8954553	48	11	454599	2.0803	0.018751	C11orf16	0.0667929	combined FIS
ENSG00000176009	11	8959119	8964580	34	6	454066	2.3724	0.0088372	ASCL3	0.0390341	combined FIS
ENSG00000175348	11	8968841	8986558	67	13	453361	2.178	0.014703	TMEM9B	0.0562632	combined FIS
ENSG00000175352	11	9002123	9025596	82	16	454193	3.0952	0.00098328	NRIP3	0.00728916	combined FIS
ENSG00000175356	11	9041071	9159661	423	68	453042	4.5243	3.0294e-06	SCUBE2	6.32671e-05	combined FIS
ENSG00000184014	11	9160372	9286937	389	35	454053	3.4647	0.00026545	DENND5A	0.00254746	combined FIS
ENSG00000166471	11	9302201	9336327	138	22	453951	3.0197	0.0012649	TMEM41B	0.00887544	combined FIS
ENSG00000205339	11	9406169	9469673	188	33	452374	0.10388	0.45863	IPO7	0.574306	combined FIS
ENSG00000166478	11	9481866	9550071	214	37	454104	0.16085	0.4361	ZNF143	0.555368	combined FIS
ENSG00000166483	11	9595228	9615004	50	15	452573	1.5039	0.066299	WEE1	0.159794	combined FIS
ENSG00000133789	11	9685624	9774538	462	29	454052	0.1093	0.45648	SWAP70	0.572448	combined FIS
ENSG00000133812	11	9800214	10315754	2432	60	453790	0.92711	0.17694	SBF2	0.306711	combined FIS
ENSG00000148926	11	10326227	10328944	5	3	453228	-0.38625	0.65035	ADM	0.726645	combined FIS
ENSG00000133805	11	10329860	10529126	973	101	452886	0.75032	0.22653	AMPD3	0.360798	combined FIS
ENSG00000255823	11	10529434	10530723	9	5	454727	0.2349	0.40714	MTRNR2L8	0.530464	combined FIS
ENSG00000110315	11	10533225	10562777	131	22	454438	0.088994	0.46454	RNF141	0.57902	combined FIS
ENSG00000133800	11	10578513	10633236	217	43	453472	0.88295	0.18863	LYVE1	0.31973	combined FIS
ENSG00000072952	11	10594638	10715535	503	57	453267	1.5235	0.063821	MRVI1	0.155627	combined FIS
ENSG00000198730	11	10772534	10801290	90	26	453798	-0.21666	0.58576	CTR9	0.677909	combined FIS
ENSG00000110321	11	10818597	10830657	39	12	451839	1.861	0.031374	EIF4G2	0.0951289	combined FIS
ENSG00000236287	11	10833621	10880343	184	23	453852	1.4717	0.070547	ZBED5	0.167008	combined FIS
ENSG00000110328	11	11292423	11643552	1963	205	451473	2.0742	0.01903	GALNT18	0.0674655	combined FIS
ENSG00000254598	11	11373489	11374904	4	2	453139	-0.77658	0.7813	CSNK2A3	0.828988	combined FIS
ENSG00000170242	11	11862970	11980870	395	42	454496	0.80807	0.20952	USP47	0.342245	combined FIS
ENSG00000050165	11	11984653	12031316	222	70	451598	1.3754	0.084506	DKK3	0.188563	combined FIS
ENSG00000133816	11	12115543	12285334	871	104	451823	0.81401	0.20782	MICAL2	0.340249	combined FIS
ENSG00000133808	11	12297627	12380691	451	40	453414	-0.287	0.61294	MICALCL	0.698644	combined FIS
ENSG00000197702	11	12398732	12552348	636	95	452769	0.63128	0.26393	PARVA	0.399073	combined FIS
ENSG00000187079	11	12695969	12966298	743	76	452221	7.4491	4.7007e-14	TEAD1	1.04499e-11	combined FIS
ENSG00000133794	11	13298199	13408813	374	60	452800	2.6979	0.0034894	ARNTL	0.0195771	combined FIS
ENSG00000148925	11	13409548	13484844	237	27	454204	-0.27922	0.60996	BTBD10	0.696994	combined FIS
ENSG00000152266	11	13513602	13517728	11	4	454942	1.3158	0.094114	PTH	0.202526	combined FIS
ENSG00000197601	11	13690217	13753893	169	35	454272	1.642	0.050291	FAR1	0.132298	combined FIS
ENSG00000133818	11	14299472	14386052	183	55	453986	0.79944	0.21202	RRAS2	0.344719	combined FIS
ENSG00000129083	11	14464986	14521573	145	24	453427	0.068602	0.47265	COPB1	0.585957	combined FIS
ENSG00000256206	11	14515329	14541890	66	18	453648	0.02902	0.48842	PSMA1	0.599205	combined FIS
ENSG00000129084	11	14515329	14665181	327	54	453779	-0.21614	0.58556	PSMA1	0.67782	combined FIS
ENSG00000152270	11	14665269	14892350	459	53	454165	0.51909	0.30185	PDE3B	0.435967	combined FIS
ENSG00000186104	11	14899553	14913798	23	12	454257	-0.31107	0.62213	CYP2R1	0.705169	combined FIS
ENSG00000175868	11	14926543	15103888	540	29	453962	0.2494	0.40152	CALCB	0.526116	combined FIS
ENSG00000110680	11	14988214	14993900	14	8	454219	0.15233	0.43946	CALCA	0.558179	combined FIS
ENSG00000188487	11	15133970	15268754	555	64	452929	1.1313	0.12896	INSC	0.249675	combined FIS
ENSG00000110693	11	15987995	16761138	2025	99	453569	3.6075	0.00015461	SOX6	0.00164407	combined FIS
ENSG00000110696	11	16634679	16778428	331	37	453460	1.8053	0.035513	C11orf58	0.103478	combined FIS
ENSG00000166689	11	16799842	17035990	968	74	452934	2.0734	0.019067	PLEKHA7	0.0675459	combined FIS
ENSG00000110700	11	17095936	17099334	13	7	454612	2.8172	0.002422	RPS13	0.0147312	combined FIS
ENSG00000011405	11	17099277	17229530	350	39	454166	3.1129	0.00092622	PIK3C2A	0.00694518	combined FIS
ENSG00000070081	11	17229700	17371521	402	34	451503	4.045	2.6162e-05	NUCB2	0.00038145	combined FIS
ENSG00000188211	11	17373273	17398888	90	21	454478	3.7285	9.6295e-05	NCR3LG1	0.00111563	combined FIS
ENSG00000187486	11	17407406	17410878	15	6	454190	2.9007	0.0018614	KCNJ11	0.0120358	combined FIS
ENSG00000006071	11	17414432	17498449	365	45	452214	4.169	1.5299e-05	ABCC8	0.0002473	combined FIS
ENSG00000006611	11	17515442	17565963	183	37	452506	0.026573	0.4894	USH1C	0.600149	combined FIS
ENSG00000188162	11	17568920	17668697	350	44	452991	1.3026	0.096349	OTOG	0.205736	combined FIS
ENSG00000129152	11	17741115	17743678	8	5	450583	-0.18116	0.57188	MYOD1	0.666312	combined FIS
ENSG00000129159	11	17756359	17804602	201	44	450062	1.8036	0.035643	KCNC1	0.103711	combined FIS
ENSG00000129158	11	17809595	18034709	584	66	452805	1.6526	0.049204	SERGEF	0.130383	combined FIS
ENSG00000129167	11	18039111	18063973	59	11	453464	-0.10425	0.54151	TPH1	0.642092	combined FIS
ENSG00000166788	11	18091482	18127638	133	12	453809	0.14969	0.44051	SAAL1	0.559062	combined FIS
ENSG00000179826	11	18142502	18160027	48	11	453677	-0.36431	0.64219	MRGPRX3	0.720082	combined FIS
ENSG00000255470	11	18161733	18211042	235	17	454278	-0.050506	0.52014	RP11-113D6.6	0.624969	combined FIS
ENSG00000179817	11	18194384	18195827	9	3	455228	-0.09786	0.53898	MRGPRX4	0.640297	combined FIS
ENSG00000189332	11	18230685	18236109	11	4	453088	0.32184	0.37379	RP11-113D6.10	0.501928	combined FIS
ENSG00000148965	11	18252896	18258440	19	8	453983	0.14348	0.44295	SAA4	0.561104	combined FIS
ENSG00000134339	11	18260770	18270190	24	13	451033	0.7162	0.23694	SAA2	0.371816	combined FIS
ENSG00000173432	11	18287721	18291524	11	4	452239	1.9385	0.026283	SAA1	0.0843628	combined FIS
ENSG00000110756	11	18300223	18343745	152	24	453863	2.8709	0.0020467	HPS5	0.0129136	combined FIS
ENSG00000110768	11	18343842	18388591	142	25	454345	2.809	0.0024851	GTF2H1	0.0150333	combined FIS
ENSG00000134333	11	18415935	18429972	54	7	454670	-0.475	0.68261	LDHA	0.752236	combined FIS
ENSG00000166796	11	18433854	18473605	204	15	454453	0.40027	0.34448	LDHC	0.476097	combined FIS
ENSG00000166800	11	18477371	18501147	70	21	451809	-0.54007	0.70543	LDHAL6A	0.769886	combined FIS
ENSG00000074319	11	18489883	18548779	193	25	453848	0.31689	0.37566	TSG101	0.503415	combined FIS
ENSG00000151116	11	18551156	18610294	214	31	454099	0.59607	0.27557	UEVLD	0.411147	combined FIS
ENSG00000179119	11	18627948	18656338	110	22	454302	2.3669	0.0089677	SPTY2D1	0.0394262	combined FIS
ENSG00000151117	11	18714669	18726332	51	18	451453	-0.39552	0.65377	TMEM86A	0.729215	combined FIS
ENSG00000179057	11	18725852	18747777	98	20	453183	-0.50049	0.69163	IGSF22	0.759342	combined FIS
ENSG00000110786	11	18749475	18814268	237	57	452123	2.2314	0.012826	PTPN5	0.0512064	combined FIS
ENSG00000170255	11	18955360	18961054	13	6	453638	0.58636	0.27882	MRGPRX1	0.414555	combined FIS
ENSG00000183695	11	19076002	19082228	42	9	452830	1.151	0.12486	MRGPRX2	0.244113	combined FIS
ENSG00000177054	11	19138646	19197969	184	28	454097	0.77309	0.21973	ZDHHC13	0.353664	combined FIS
ENSG00000129170	11	19203578	19232120	133	36	452589	1.2789	0.10047	CSRP3	0.211671	combined FIS
ENSG00000129173	11	19245610	19263167	39	20	448524	0.94642	0.17197	E2F8	0.301442	combined FIS
ENSG00000166833	11	19372271	20143144	2988	309	452124	2.0735	0.019063	NAV2	0.0675444	combined FIS
ENSG00000109851	11	20177701	20182159	20	10	453334	2.0906	0.018282	DBX1	0.0656548	combined FIS
ENSG00000109854	11	20385231	20405329	76	18	453446	-0.31585	0.62394	HTATIP2	0.706367	combined FIS
ENSG00000185238	11	20409076	20530840	455	41	454142	-0.44073	0.6703	PRMT3	0.742743	combined FIS
ENSG00000165970	11	20620946	20680831	342	40	453291	-0.76449	0.77771	SLC6A5	0.826335	combined FIS
ENSG00000165973	11	20691117	21597227	3931	314	452700	3.9693	3.6045e-05	NELL1	0.00049391	combined FIS
ENSG00000171714	11	22214722	22304903	318	20	453301	1.3428	0.089665	ANO5	0.19638	combined FIS
ENSG00000091664	11	22359643	22401049	168	48	452518	0.075727	0.46982	SLC17A6	0.583612	combined FIS
ENSG00000183161	11	22644079	22647387	12	8	454567	-1.8435	0.96737	FANCF	0.973666	combined FIS
ENSG00000229387	11	22646860	22647369	3	2	455199	-0.46726	0.67984	AC103801.2	0.750476	combined FIS
ENSG00000148935	11	22647188	22834601	571	50	452320	2.5232	0.0058143	GAS2	0.0286934	combined FIS
ENSG00000198168	11	22835345	22851845	33	10	450338	1.3305	0.091678	SVIP	0.198915	combined FIS
ENSG00000255359	11	22868477	22881972	65	9	454207	0.5831	0.27991	CCDC179	0.415489	combined FIS
ENSG00000187398	11	24518516	25104150	3304	142	452986	7.5054	3.0616e-14	LUZP2	7.41692e-12	combined FIS
ENSG00000134343	11	26210829	26684835	2806	96	453793	2.4235	0.0076849	ANO3	0.0352718	combined FIS
ENSG00000169550	11	26580580	26593780	49	14	452437	1.4468	0.07397	MUC15	0.172518	combined FIS
ENSG00000148942	11	26688566	26744974	260	46	453997	-0.24116	0.59528	SLC5A12	0.68521	combined FIS
ENSG00000176971	11	27015628	27018630	8	4	454821	-0.6398	0.73885	FIBIN	0.796197	combined FIS
ENSG00000129151	11	27062272	27149356	361	36	452956	1.3074	0.095545	BBOX1	0.204683	combined FIS
ENSG00000109881	11	27352374	27385415	114	26	454063	0.51479	0.30335	CCDC34	0.437565	combined FIS
ENSG00000205213	11	27387508	27494322	296	43	452519	2.6908	0.0035638	LGR4	0.0199118	combined FIS
ENSG00000148943	11	27516123	27528320	35	11	454320	0.25953	0.39761	LIN7C	0.522842	combined FIS
ENSG00000176697	11	27676440	27743605	166	34	453729	0.93171	0.17574	BDNF	0.305556	combined FIS
ENSG00000121621	11	28042167	28129855	176	37	454290	0.60172	0.27368	KIF18A	0.409296	combined FIS
ENSG00000169519	11	28129795	28355054	493	44	454195	1.0029	0.15794	METTL15	0.285509	combined FIS
ENSG00000182255	11	30031288	30038570	12	6	453664	5.055	2.1515e-07	KCNA4	6.69765e-06	combined FIS
ENSG00000131808	11	30252563	30256808	17	3	454642	1.0513	0.14657	FSHB	0.272008	combined FIS
ENSG00000152219	11	30344598	30359774	55	13	453801	1.7216	0.04257	ARL14EP	0.11793	combined FIS
ENSG00000066382	11	30406040	30608419	725	63	453484	1.2177	0.11166	MPPED2	0.226484	combined FIS
ENSG00000170959	11	30851916	31391357	1200	58	453316	1.8979	0.028853	DCDC1	0.0898642	combined FIS
ENSG00000170946	11	31391387	31453396	165	32	454147	2.2858	0.011132	DNAJC24	0.0459883	combined FIS
ENSG00000148950	11	31453948	31531192	153	27	454304	2.944	0.0016202	IMMP1L	0.0107914	combined FIS
ENSG00000109911	11	31531297	31805546	568	34	453934	3.1034	0.00095666	ELP4	0.00711975	combined FIS
ENSG00000007372	11	31806340	31839509	81	20	453472	-0.28543	0.61234	PAX6	0.698502	combined FIS
ENSG00000049449	11	31833939	32127301	1019	110	452749	3.5471	0.00019473	RCN1	0.00198469	combined FIS
ENSG00000184937	11	32409321	32457176	213	26	453127	2.7658	0.0028389	WT1	0.0166855	combined FIS
ENSG00000149100	11	32605344	32627808	78	18	454587	-0.68766	0.75417	EIF3M	0.808006	combined FIS
ENSG00000186714	11	32623792	32816204	667	37	454223	-0.067575	0.52694	CCDC73	0.630713	combined FIS
ENSG00000135378	11	32851489	32879669	97	18	454639	0.55033	0.29105	PRRG4	0.426002	combined FIS
ENSG00000060749	11	32914724	33014862	244	30	454151	0.66341	0.25354	QSER1	0.38843	combined FIS
ENSG00000121690	11	33037410	33055128	84	11	454030	0.82439	0.20486	DEPDC7	0.337198	combined FIS
ENSG00000176148	11	33060963	33127489	301	23	454017	0.3205	0.3743	TCP11L1	0.50247	combined FIS
ENSG00000176102	11	33098734	33183917	266	23	454060	0.43751	0.33087	CSTF3	0.463429	combined FIS
ENSG00000110422	11	33278218	33378569	259	27	453737	-0.2306	0.59119	HIPK3	0.681873	combined FIS
ENSG00000110427	11	33563618	33695648	453	59	453537	2.498	0.0062454	KIAA1549L	0.0302831	combined FIS
ENSG00000205177	11	33719807	33722347	19	9	450935	1.838	0.03303	C11orf91	0.0985091	combined FIS
ENSG00000085063	11	33719807	33757991	163	33	452607	2.5322	0.0056667	CD59	0.0281286	combined FIS
ENSG00000110429	11	33762485	33796089	123	21	454220	3.0388	0.0011876	FBXO3	0.00843642	combined FIS
ENSG00000135363	11	33880122	33913836	124	26	451756	3.0172	0.0012757	LMO2	0.008927	combined FIS
ENSG00000184566	11	33902189	33903338	5	2	452804	2.8343	0.0022964	AC132216.1	0.0140612	combined FIS
ENSG00000135387	11	34073230	34122703	170	11	454664	2.5319	0.0056731	CAPRIN1	0.028151	combined FIS
ENSG00000135372	11	34127149	34169217	133	17	454357	2.4569	0.0070072	NAT10	0.0328752	combined FIS
ENSG00000166016	11	34172535	34379555	874	139	452633	1.3187	0.09364	ABTB2	0.201827	combined FIS
ENSG00000121691	11	34460472	34493609	108	19	454164	0.248	0.40207	CAT	0.526691	combined FIS
ENSG00000135374	11	34500340	34535352	172	25	453345	-0.79005	0.78525	ELF5	0.831918	combined FIS
ENSG00000135373	11	34642640	34682604	145	45	450460	0.52716	0.29904	EHF	0.433532	combined FIS
ENSG00000149089	11	34874641	34938046	364	20	454901	-0.48226	0.68519	APIP	0.7542	combined FIS
ENSG00000110435	11	34937376	35042138	483	30	454420	-1.3141	0.90559	PDHX	0.923128	combined FIS
ENSG00000269766	11	35150091	35150215	1	1	453074	-1.8261	0.96609	AL356215.1	0.972679	combined FIS
ENSG00000026508	11	35160417	35253949	412	74	452235	1.2271	0.10988	CD44	0.224287	combined FIS
ENSG00000110436	11	35272753	35441610	658	53	453756	1.0223	0.15332	SLC1A2	0.279889	combined FIS
ENSG00000149090	11	35453370	35551848	426	54	450967	0.59848	0.27476	PAMR1	0.410195	combined FIS
ENSG00000179431	11	35639735	35642419	4	2	450646	0.81402	0.20782	FJX1	0.340249	combined FIS
ENSG00000166326	11	35684353	35829775	299	47	453991	1.3953	0.081457	TRIM44	0.184022	combined FIS
ENSG00000179241	11	35965531	36253686	1270	132	452682	1.6414	0.050361	LDLRAD3	0.132396	combined FIS
ENSG00000110442	11	36295051	36310999	65	13	454728	1.4819	0.069178	COMMD9	0.164675	combined FIS
ENSG00000135362	11	36317838	36486754	845	96	453061	0.45912	0.32307	PRR5L	0.45619	combined FIS
ENSG00000175104	11	36508577	36531822	59	16	453225	-0.11537	0.54592	TRAF6	0.6457	combined FIS
ENSG00000166349	11	36532259	36614706	216	37	453448	-0.43284	0.66743	RAG1	0.740431	combined FIS
ENSG00000175097	11	36597124	36619829	81	13	454863	0.073271	0.4708	RAG2	0.584484	combined FIS
ENSG00000166352	11	36616051	36694823	346	19	454682	-0.11385	0.54532	C11orf74	0.645429	combined FIS
ENSG00000148948	11	40135753	41481323	5118	249	453238	5.9811	1.1081e-09	LRRC4C	6.71111e-08	combined FIS
ENSG00000166181	11	43333513	43366079	88	30	454584	2.158	0.015465	API5	0.0584336	combined FIS
ENSG00000052841	11	43380482	43516483	391	46	454702	2.1988	0.013947	TTC17	0.0542045	combined FIS
ENSG00000149084	11	43577986	43878167	1034	47	454159	3.6411	0.00013575	HSD17B12	0.00148714	combined FIS
ENSG00000166199	11	43902361	43941816	211	32	454348	0.2675	0.39454	ALKBH3	0.51989	combined FIS
ENSG00000187479	11	43946892	43965888	90	33	451669	0.80498	0.21042	C11orf96	0.3433	combined FIS
ENSG00000205126	11	44069531	44081527	53	14	453913	-0.45645	0.67597	ACCSL	0.747404	combined FIS
ENSG00000110455	11	44087475	44105772	86	22	451633	0.068492	0.4727	ACCS	0.585957	combined FIS
ENSG00000151348	11	44117099	44266979	427	43	453983	0.21078	0.41653	EXT2	0.538834	combined FIS
ENSG00000052850	11	44281994	44331716	277	52	452492	0.26234	0.39653	ALX4	0.521676	combined FIS
ENSG00000085117	11	44585977	44641913	271	46	451701	0.76307	0.22271	CD82	0.356517	combined FIS
ENSG00000157570	11	44748015	44953972	872	105	452071	1.2006	0.11496	TSPAN18	0.230895	combined FIS
ENSG00000175274	11	44907454	44972840	247	54	452035	1.5117	0.06531	TP53I11	0.158074	combined FIS
ENSG00000019485	11	45115564	45247734	374	42	453200	0.88311	0.18859	PRDM11	0.31973	combined FIS
ENSG00000019505	11	45261852	45307870	185	28	454000	0.84609	0.19875	SYT13	0.330393	combined FIS
ENSG00000175264	11	45670427	45687172	62	14	453117	1.6361	0.05091	CHST1	0.133259	combined FIS
ENSG00000205106	11	45792983	45793909	5	3	455333	0.89293	0.18595	CTD-2210P24.4	0.317093	combined FIS
ENSG00000181830	11	45825623	45834566	37	13	452805	-0.45607	0.67583	SLC35C1	0.747336	combined FIS
ENSG00000121671	11	45868669	45904798	95	23	454443	0.12279	0.45114	CRY2	0.5679	combined FIS
ENSG00000121653	11	45907202	45928016	57	28	451487	3.7938	7.4169e-05	MAPK8IP1	0.00089782	combined FIS
ENSG00000234776	11	45928085	45928833	1	1	455367	0.16299	0.43526	C11orf94	0.554709	combined FIS
ENSG00000121680	11	45931220	45940363	25	7	451326	4.5775	2.3526e-06	PEX16	5.10974e-05	combined FIS
ENSG00000165905	11	45943172	45950647	22	10	452081	4.3699	6.2145e-06	GYLTL1B	0.00011708	combined FIS
ENSG00000135365	11	45950871	46142985	456	34	454395	3.2734	0.00053135	PHF21A	0.00445128	combined FIS
ENSG00000157613	11	46299212	46342972	113	29	451257	3.7542	8.6957e-05	CREB3L1	0.00102867	combined FIS
ENSG00000149091	11	46354455	46402104	102	32	454174	3.7741	8.03e-05	DGKZ	0.00095913	combined FIS
ENSG00000110492	11	46402306	46405375	4	2	453682	2.2723	0.011533	MDK	0.0472933	combined FIS
ENSG00000180720	11	46406640	46408107	1	1	454531	3.4363	0.00029483	CHRM4	0.00276482	combined FIS
ENSG00000110497	11	46417964	46615675	361	44	454457	3.6193	0.00014773	AMBRA1	0.0015897	combined FIS
ENSG00000180423	11	46624411	46639459	25	11	454754	3.5214	0.00021461	HARBI1	0.00214338	combined FIS
ENSG00000175224	11	46638826	46696368	108	28	454377	3.531	0.000207	ATG13	0.00208935	combined FIS
ENSG00000175220	11	46698630	46722165	59	28	453662	4.024	2.8613e-05	ARHGAP1	0.00041116	combined FIS
ENSG00000175213	11	46722368	46727462	9	4	455240	3.1631	0.00078056	ZNF408	0.00605727	combined FIS
ENSG00000180210	11	46740730	46761056	73	15	453911	4.0466	2.5978e-05	F2	0.00037964	combined FIS
ENSG00000175216	11	46764598	46867847	218	38	454099	3.8318	6.3617e-05	CKAP5	0.00079557	combined FIS
ENSG00000134569	11	46878419	46940193	147	23	453481	3.7313	9.524e-05	LRP4	0.0011068	combined FIS
ENSG00000149179	11	46958240	47185936	430	38	454037	1.1265	0.12997	C11orf49	0.250911	combined FIS
ENSG00000149182	11	47185848	47198676	34	15	453957	0.70456	0.24054	ARFGAP2	0.375144	combined FIS
ENSG00000165912	11	47199076	47207994	20	6	453575	0.59843	0.27478	PACSIN3	0.410195	combined FIS
ENSG00000134574	11	47236493	47260767	70	12	453303	4.0444	2.6233e-05	DDB2	0.00038189	combined FIS
ENSG00000134575	11	47260853	47270457	37	9	454684	4.0163	2.9565e-05	ACP2	0.00042117	combined FIS
ENSG00000025434	11	47269851	47290396	63	13	454552	3.7804	7.8286e-05	NR1H3	0.00093685	combined FIS
ENSG00000110514	11	47290712	47351582	190	28	454578	4.8224	7.0903e-07	MADD	1.83281e-05	combined FIS
ENSG00000134571	11	47352957	47374253	58	20	452821	5.8908	1.9211e-09	MYBPC3	1.10003e-07	combined FIS
ENSG00000066336	11	47376411	47400127	101	17	453379	5.1523	1.2862e-07	SPI1	4.34777e-06	combined FIS
ENSG00000165915	11	47428683	47438047	33	10	454125	5.076	1.9278e-07	SLC39A13	6.18467e-06	combined FIS
ENSG00000165916	11	47440320	47447993	20	8	452303	6.2629	1.8893e-10	PSMC3	1.50001e-08	combined FIS
ENSG00000165917	11	47459308	47470730	50	12	454715	5.2628	7.0951e-08	RAPSN	2.6288e-06	combined FIS
ENSG00000149187	11	47487496	47587121	272	21	454651	3.1031	0.00095765	CELF1	0.00712431	combined FIS
ENSG00000213619	11	47586888	47606114	49	12	454551	2.6036	0.0046123	NDUFS3	0.0241893	combined FIS
ENSG00000110536	11	47586982	47595013	24	8	454260	2.156	0.015541	PTPMT1	0.0586036	combined FIS
ENSG00000123444	11	47593749	47600567	14	6	454315	-1.1458	0.87406	KBTBD4	0.898354	combined FIS
ENSG00000231880	11	47599277	47599823	1	1	455636	-0.12166	0.54842	KBTBD4	0.647886	combined FIS
ENSG00000196666	11	47608198	47610746	9	4	455408	-0.61967	0.73226	FAM180B	0.790975	combined FIS
ENSG00000172247	11	47611216	47616211	11	6	453614	3.151	0.00081362	C1QTNF4	0.00624205	combined FIS
ENSG00000109919	11	47638867	47664175	70	11	454656	2.7032	0.0034334	MTCH2	0.0193433	combined FIS
ENSG00000165923	11	47681143	47736941	183	28	454321	3.1025	0.00095931	AGBL2	0.00713385	combined FIS
ENSG00000109920	11	47738072	47788995	182	26	454586	3.2729	0.00053227	FNBP4	0.00445626	combined FIS
ENSG00000030066	11	47799639	47870107	241	29	454443	3.4952	0.00023684	NUP160	0.00231642	combined FIS
ENSG00000149177	11	48002113	48189670	469	38	453967	3.3236	0.00044426	PTPRJ	0.0038561	combined FIS
ENSG00000175619	11	48238344	48239314	6	3	454798	2.805	0.002516	OR4B1	0.0151602	combined FIS
ENSG00000172208	11	48266608	48267622	3	2	454171	2.9318	0.0016852	OR4X2	0.011138	combined FIS
ENSG00000176567	11	48285413	48286330	9	5	453574	1.9922	0.023177	OR4X1	0.0773695	combined FIS
ENSG00000176555	11	48327775	48328704	2	1	454725	-1.3296	0.90817	OR4S1	0.925359	combined FIS
ENSG00000176540	11	48387037	48388017	2	1	455594	3.2468	0.00058348	OR4C5	0.00479993	combined FIS
ENSG00000237388	11	48510269	48511332	4	2	453840	0.97187	0.16556	OR4A47	0.29408	combined FIS
ENSG00000182053	11	49050504	49059579	23	5	451297	1.4811	0.069296	TRIM49B	0.164914	combined FIS
ENSG00000214891	11	49075266	49080664	15	4	452999	3.4185	0.00031486	TRIM64C	0.00290989	combined FIS
ENSG00000086205	11	49168187	49230222	212	21	454032	3.8102	6.9435e-05	FOLH1	0.00085032	combined FIS
ENSG00000258817	11	49973943	49974971	6	4	452702	-0.17396	0.56905	OR4C13	0.663827	combined FIS
ENSG00000221954	11	50003009	50004071	2	1	455636	-0.13362	0.55315	OR4C12	0.65156	combined FIS
ENSG00000221840	11	51411378	51412448	8	4	455247	3.5174	0.00021792	OR4A5	0.0021711	combined FIS
ENSG00000185926	11	51515282	51516211	12	4	454764	3.6658	0.00012327	OR4C46	0.0013718	combined FIS
ENSG00000150244	11	55029658	55038595	23	9	453409	4.3006	8.5152e-06	TRIM48	0.00015208	combined FIS
ENSG00000181961	11	55110627	55111707	5	2	454738	2.5159	0.0059358	OR4A16	0.0291559	combined FIS
ENSG00000181958	11	55135360	55136394	6	3	452165	3.7351	9.3815e-05	OR4A15	0.00109225	combined FIS
ENSG00000181939	11	55321783	55322895	11	3	455634	4.1587	1.6003e-05	OR4C15	0.00025562	combined FIS
ENSG00000181935	11	55339604	55340536	14	5	455536	4.1352	1.7735e-05	OR4C16	0.00027696	combined FIS
ENSG00000181903	11	55432614	55433671	2	1	454964	1.322	0.09308	OR4C6	0.201056	combined FIS
ENSG00000198877	11	55540914	55541858	5	3	452565	5.115	1.5686e-07	OR5D13	5.16381e-06	combined FIS
ENSG00000186113	11	55563032	55563976	6	3	455588	3.1261	0.0008858	OR5D14	0.00671134	combined FIS
ENSG00000186117	11	55578854	55579952	6	1	454298	0.075692	0.46983	OR5L1	0.583612	combined FIS
ENSG00000186119	11	55587086	55588073	4	2	455636	4.0774	2.2773e-05	OR5D18	0.00033937	combined FIS
ENSG00000205030	11	55594695	55595630	5	2	453410	0.51513	0.30323	OR5L2	0.437473	combined FIS
ENSG00000205029	11	55606228	55607214	4	2	455619	2.949	0.0015938	OR5D16	0.0106494	combined FIS
ENSG00000124900	11	55650773	55659286	20	7	454656	3.0547	0.0011264	TRIM51	0.0080868	combined FIS
ENSG00000187612	11	55681126	55682058	9	3	455561	4.1893	1.399e-05	OR5W2	0.00022908	combined FIS
ENSG00000167825	11	55702932	55703876	8	2	455329	4.0826	2.2267e-05	OR5I1	0.00033314	combined FIS
ENSG00000174970	11	55734975	55735990	12	1	455628	4.0051	3.0998e-05	OR10AG1	0.00043712	combined FIS
ENSG00000149133	11	55761157	55762101	9	4	455525	4.0772	2.2795e-05	OR5F1	0.00033943	combined FIS
ENSG00000181785	11	55797895	55798869	6	1	455619	4.3821	5.8774e-06	OR5AS1	0.00011139	combined FIS
ENSG00000172154	11	55860753	55861762	6	2	455230	3.7972	7.3157e-05	OR8I2	0.00088842	combined FIS
ENSG00000181767	11	55872519	55873457	10	3	455243	4.4899	3.5631e-06	OR8H2	7.30242e-05	combined FIS
ENSG00000181761	11	55889849	55890787	13	3	454793	4.215	1.2492e-05	OR8H3	0.00020945	combined FIS
ENSG00000167822	11	55904247	55905194	5	2	455634	4.8666	5.676e-07	OR8J3	1.51917e-05	combined FIS
ENSG00000181752	11	55926870	55927793	2	1	455636	3.6447	0.00013387	OR8K5	0.00147241	combined FIS
ENSG00000174957	11	55944094	55945032	3	1	455623	2.6336	0.0042237	OR5J2	0.022603	combined FIS
ENSG00000181718	11	55999490	56000737	12	4	455489	4.4022	5.359e-06	OR5T2	0.00010333	combined FIS
ENSG00000172489	11	56019676	56020698	3	2	455633	3.4299	0.00030194	OR5T3	0.00281362	combined FIS
ENSG00000181698	11	56043029	56044146	3	2	455345	2.8764	0.0020111	OR5T1	0.0127499	combined FIS
ENSG00000181693	11	56057529	56058566	5	2	455584	3.8885	5.0429e-05	OR8H1	0.00065537	combined FIS
ENSG00000181689	11	56085783	56086721	3	2	455636	0.74481	0.22819	OR8K3	0.362739	combined FIS
ENSG00000150261	11	56113421	56114507	6	3	455595	2.2443	0.012408	OR8K1	0.0499279	combined FIS
ENSG00000172487	11	56127691	56128764	9	4	454783	4.8877	5.1021e-07	OR8J1	1.39336e-05	combined FIS
ENSG00000172199	11	56143100	56144029	9	4	455406	2.1034	0.017714	OR8U1	0.0641392	combined FIS
ENSG00000174942	11	56184734	56185708	10	4	453958	2.8254	0.0023612	OR5R1	0.0144066	combined FIS
ENSG00000150269	11	56229945	56230877	8	2	455496	3.3847	0.00035632	OR5M9	0.00320926	combined FIS
ENSG00000174937	11	56236964	56238014	6	3	451188	2.9286	0.0017022	OR5M3	0.0112229	combined FIS
ENSG00000181371	11	56257825	56258871	3	2	454720	3.4207	0.00031231	OR5M8	0.00289143	combined FIS
ENSG00000255223	11	56309746	56310757	8	4	455465	3.6117	0.00015211	OR5M11	0.00162572	combined FIS
ENSG00000254834	11	56344212	56345263	2	1	455636	-0.26338	0.60387	OR5M10	0.692063	combined FIS
ENSG00000255012	11	56380031	56380978	3	2	455636	0.2783	0.39039	OR5M1	0.516041	combined FIS
ENSG00000172464	11	56408942	56409947	3	2	455321	2.4789	0.0065891	OR5AP2	0.0314967	combined FIS
ENSG00000172459	11	56431138	56432163	3	2	454930	0.57876	0.28137	OR5AR1	0.416936	combined FIS
ENSG00000174914	11	56467864	56468781	4	2	450529	-0.064979	0.5259	OR9G1	0.629867	combined FIS
ENSG00000172457	11	56510303	56511287	4	2	454371	2.2746	0.011466	OR9G4	0.0470594	combined FIS
ENSG00000181273	11	56756347	56757342	5	3	455284	1.5655	0.058736	OR5AK2	0.147062	combined FIS
ENSG00000183908	11	56949221	56959191	38	12	453184	1.215	0.11218	LRRC55	0.227193	combined FIS
ENSG00000134817	11	57001051	57004709	13	7	449049	1.8768	0.030276	APLNR	0.0928274	combined FIS
ENSG00000149115	11	57067112	57092426	85	19	453666	3.831	6.38e-05	TNKS1BP1	0.00079733	combined FIS
ENSG00000149136	11	57093459	57103351	29	9	453926	1.8463	0.032426	SSRP1	0.0971803	combined FIS
ENSG00000109991	11	57105848	57138073	105	17	453233	3.1976	0.00069296	P2RX3	0.00550407	combined FIS
ENSG00000156575	11	57144242	57148623	11	5	454536	3.008	0.0013149	PRG3	0.00913133	combined FIS
ENSG00000186652	11	57154267	57158130	7	4	454591	1.2871	0.099028	PRG2	0.209404	combined FIS
ENSG00000254979	11	57154838	57191532	100	25	453148	1.8583	0.03156	RP11-872D17.8	0.0954478	combined FIS
ENSG00000134802	11	57174427	57195053	62	23	452272	1.2667	0.10264	SLC43A3	0.214687	combined FIS
ENSG00000186907	11	57228022	57245007	36	18	453314	2.2655	0.011741	RTN4RL2	0.0478968	combined FIS
ENSG00000149150	11	57252007	57283259	76	20	453093	1.3915	0.082038	SLC43A1	0.18481	combined FIS
ENSG00000134809	11	57295936	57298276	2	1	449879	2.5168	0.0059215	TIMM10	0.0291084	combined FIS
ENSG00000214872	11	57308979	57318108	27	6	454334	-0.77087	0.77961	SMTNL1	0.827473	combined FIS
ENSG00000156587	11	57319129	57335757	56	12	454275	2.4832	0.0065101	UBE2L6	0.0311904	combined FIS
ENSG00000149131	11	57364860	57382326	58	12	453691	4.6501	1.6588e-06	SERPING1	3.77783e-05	combined FIS
ENSG00000166793	11	57412560	57417417	9	6	453626	4.0357	2.7218e-05	YPEL4	0.00039381	combined FIS
ENSG00000172409	11	57416465	57429340	27	10	453761	3.9799	3.4475e-05	CLP1	0.0004755	combined FIS
ENSG00000156599	11	57435219	57468659	81	22	454270	5.3355	4.7649e-08	ZDHHC5	1.86028e-06	combined FIS
ENSG00000156603	11	57471186	57479693	20	12	453674	5.0733	1.9544e-07	MED19	6.23823e-06	combined FIS
ENSG00000213593	11	57480072	57508445	56	14	455079	5.0232	2.5405e-07	TMX2	7.69316e-06	combined FIS
ENSG00000254462	11	57480077	57559058	169	35	454501	5.2322	8.3734e-08	TMX2-CTNND1	3.04276e-06	combined FIS
ENSG00000211450	11	57508825	57510986	8	5	454268	4.8341	6.6887e-07	C11orf31	1.75055e-05	combined FIS
ENSG00000254732	11	57509635	57560715	111	32	454219	5.2099	9.4477e-08	RP11-691N7.6	3.36837e-06	combined FIS
ENSG00000233436	11	57510986	57519253	8	5	453728	5.3021	5.7252e-08	BTBD18	2.18112e-06	combined FIS
ENSG00000198561	11	57520715	57587018	144	33	454267	5.0174	2.6193e-07	CTNND1	7.84379e-06	combined FIS
ENSG00000186509	11	57791353	57949088	706	43	452919	3.9808	3.4338e-05	OR9Q1	0.00047396	combined FIS
ENSG00000172381	11	57798402	57799403	5	2	453762	2.9726	0.0014765	OR6Q1	0.0100179	combined FIS
ENSG00000172377	11	57885972	57886916	5	3	454959	0.24874	0.40178	OR9I1	0.526384	combined FIS
ENSG00000186513	11	57957906	57958990	5	2	455623	2.8754	0.0020177	OR9Q2	0.0127752	combined FIS
ENSG00000197887	11	57970674	57971653	7	3	455593	0.030585	0.4878	OR1S2	0.598615	combined FIS
ENSG00000172774	11	57982217	57983195	12	4	455067	1.7482	0.040214	OR1S1	0.113128	combined FIS
ENSG00000180475	11	57995354	57996390	3	2	455636	3.5463	0.00019533	OR10Q1	0.00198973	combined FIS
ENSG00000172772	11	58034264	58035732	8	4	455460	1.8872	0.029567	OR10W1	0.0913054	combined FIS
ENSG00000197786	11	58125597	58126542	3	1	455626	4.5248	3.0228e-06	OR5B17	6.32545e-05	combined FIS
ENSG00000172769	11	58169937	58170882	10	2	455607	4.555	2.6195e-06	OR5B3	5.61947e-05	combined FIS
ENSG00000172365	11	58189738	58190786	4	2	455635	1.4344	0.075731	OR5B2	0.175112	combined FIS
ENSG00000172362	11	58206593	58207646	3	2	455636	2.0913	0.018252	OR5B12	0.0655933	combined FIS
ENSG00000198283	11	58274648	58275578	1	1	454387	-0.034719	0.51385	OR5B21	0.620468	combined FIS
ENSG00000110031	11	58294344	58345693	131	29	454248	2.2174	0.013298	LPXN	0.0525139	combined FIS
ENSG00000186660	11	58346584	58388515	109	27	454829	2.6836	0.0036417	ZFP91	0.0201881	combined FIS
ENSG00000255073	11	58346645	58392112	118	28	454843	2.597	0.0047016	ZFP91-CNTF	0.0245575	combined FIS
ENSG00000242689	11	58390146	58393198	9	5	455152	0.67368	0.25026	CNTF	0.38459	combined FIS
ENSG00000149124	11	58407899	58499447	393	37	453789	1.2185	0.11151	GLYAT	0.226285	combined FIS
ENSG00000156689	11	58601542	58671688	394	21	453966	0.42477	0.3355	GLYATL2	0.467937	combined FIS
ENSG00000166840	11	58672871	58811000	549	33	454307	-1.0096	0.84365	GLYATL1	0.87548	combined FIS
ENSG00000224130	11	58672897	58676071	14	3	452087	-1.0154	0.84505	AP001652.1	0.876163	combined FIS
ENSG00000189057	11	58874658	58894883	52	15	454472	1.1558	0.12387	FAM111B	0.243016	combined FIS
ENSG00000166801	11	58910221	58922512	38	8	454459	0.85038	0.19756	FAM111A	0.3294	combined FIS
ENSG00000110042	11	58938903	58976060	87	20	453979	1.2652	0.1029	DTX4	0.214827	combined FIS
ENSG00000197629	11	58975983	58980424	16	9	454931	0.64026	0.261	MPEG1	0.396165	combined FIS
ENSG00000176495	11	59131885	59132921	2	1	455587	3.057	0.001118	OR5AN1	0.00804483	combined FIS
ENSG00000172324	11	59189416	59190449	2	1	455636	2.6969	0.0034995	OR5A2	0.0196221	combined FIS
ENSG00000172320	11	59210617	59211667	7	3	455548	2.9152	0.0017775	OR5A1	0.011626	combined FIS
ENSG00000166884	11	59224411	59225464	11	5	455579	2.7453	0.0030225	OR4D6	0.0175355	combined FIS
ENSG00000254466	11	59244846	59245869	3	2	454468	-0.79732	0.78737	OR4D10	0.833613	combined FIS
ENSG00000176200	11	59271049	59271984	1	1	455636	2.0314	0.021109	OR4D11	0.0724175	combined FIS
ENSG00000172742	11	59282386	59283330	3	2	455410	1.1783	0.11935	OR4D9	0.236895	combined FIS
ENSG00000110048	11	59341871	59383617	127	21	454958	-0.099581	0.53966	OSBP	0.640702	combined FIS
ENSG00000166889	11	59404189	59436453	75	18	454773	-0.14708	0.55847	PATL1	0.655701	combined FIS
ENSG00000172289	11	59480296	59481337	7	4	454428	-1.8475	0.96766	OR10V1	0.973896	combined FIS
ENSG00000166900	11	59480929	59573354	398	21	454959	-0.18808	0.57459	STX3	0.66848	combined FIS
ENSG00000166902	11	59573608	59578345	11	7	453892	1.2262	0.11006	MRPL16	0.224444	combined FIS
ENSG00000134812	11	59596741	59612974	41	16	454218	-0.43409	0.66789	GIF	0.740767	combined FIS
ENSG00000134827	11	59620273	59634048	32	20	454540	-0.45107	0.67403	TCN1	0.745728	combined FIS
ENSG00000214788	11	59705928	59712807	16	10	453318	-1.9084	0.97183	OOSP1	0.97726	combined FIS
ENSG00000149507	11	59807748	59815517	20	10	451986	0.25412	0.3997	OOSP2	0.524495	combined FIS
ENSG00000149516	11	59824060	59838601	51	9	452211	-0.53519	0.70374	MS4A3	0.768752	combined FIS
ENSG00000149534	11	59855734	59863444	29	6	454828	-2.0819	0.98132	MS4A2	0.984864	combined FIS
ENSG00000110077	11	59939081	59952139	44	11	453623	-1.7492	0.95987	MS4A6A	0.967746	combined FIS
ENSG00000214787	11	59968726	60010561	156	20	453914	-0.59843	0.72522	MS4A4E	0.785676	combined FIS
ENSG00000110079	11	60048014	60076445	79	21	454425	-0.048367	0.51929	MS4A4A	0.624324	combined FIS
ENSG00000166926	11	60102304	60164069	196	27	453929	1.1727	0.12046	MS4A6E	0.238372	combined FIS
ENSG00000166927	11	60145955	60163424	45	14	454080	0.74973	0.22671	MS4A7	0.361024	combined FIS
ENSG00000166928	11	60146003	60185161	138	21	454226	0.98	0.16354	MS4A14	0.291909	combined FIS
ENSG00000166930	11	60197062	60222687	97	19	453956	-1.2003	0.885	MS4A5	0.906787	combined FIS
ENSG00000156738	11	60223225	60238233	50	14	453847	-0.37057	0.64452	MS4A1	0.722095	combined FIS
ENSG00000071203	11	60260251	60274903	74	6	454451	1.0896	0.13795	MS4A12	0.261159	combined FIS
ENSG00000204979	11	60282886	60310194	91	13	454811	0.26234	0.39653	MS4A13	0.521676	combined FIS
ENSG00000166959	11	60467047	60483284	30	13	454047	0.94421	0.17253	MS4A8	0.301937	combined FIS
ENSG00000214782	11	60496789	60511685	43	11	453841	0.41457	0.33923	MS4A18	0.471399	combined FIS
ENSG00000166961	11	60524426	60544205	59	25	452066	-0.49515	0.68975	MS4A15	0.757851	combined FIS
ENSG00000172689	11	60552821	60568778	77	17	453568	1.2875	0.098956	MS4A10	0.209322	combined FIS
ENSG00000110104	11	60609544	60618554	44	17	450189	1.7491	0.040135	CCDC86	0.113007	combined FIS
ENSG00000183134	11	60618413	60623444	30	9	451725	1.2217	0.11092	PTGDR2	0.225637	combined FIS
ENSG00000149506	11	60635035	60643166	22	9	452403	3.354	0.0003982	ZP1	0.003521	combined FIS
ENSG00000110107	11	60658202	60674060	41	11	453999	3.371	0.00037444	PRPF19	0.00334061	combined FIS
ENSG00000110108	11	60681346	60690915	16	7	454115	3.3778	0.0003654	TMEM109	0.00327232	combined FIS
ENSG00000006118	11	60691935	60704631	57	8	454884	3.2596	0.0005578	TMEM132A	0.00462492	combined FIS
ENSG00000110446	11	60704556	60720002	49	15	453119	2.8945	0.0018987	SLC15A3	0.012229	combined FIS
ENSG00000013725	11	60739115	60787849	234	50	452994	0.35559	0.36107	CD6	0.490812	combined FIS
ENSG00000110448	11	60869867	60895324	90	23	453835	3.2779	0.00052296	CD5	0.00438803	combined FIS
ENSG00000167987	11	60897728	60929089	128	11	453472	2.7309	0.0031585	VPS37C	0.0181132	combined FIS
ENSG00000229859	11	60970779	60980570	5	3	451427	-0.23976	0.59474	PGA3	0.684714	combined FIS
ENSG00000229183	11	60989688	61018929	29	15	449777	3.5168	0.00021836	PGA4	0.00217394	combined FIS
ENSG00000256713	11	61008514	61018920	28	15	449837	3.5572	0.00018739	PGA5	0.00191712	combined FIS
ENSG00000167992	11	61025762	61062896	73	19	454090	2.3911	0.0083987	VWCE	0.0375537	combined FIS
ENSG00000167986	11	61066923	61110068	89	24	453951	1.1683	0.12134	DDB1	0.239411	combined FIS
ENSG00000149476	11	61100682	61120767	45	12	454354	1.2867	0.0991	DAK	0.209486	combined FIS
ENSG00000162144	11	61116217	61129771	22	6	454371	1.3559	0.087558	CYB561A3	0.193135	combined FIS
ENSG00000149483	11	61129473	61136981	8	3	454144	2.8849	0.0019576	TMEM138	0.0124758	combined FIS
ENSG00000187049	11	61159159	61166335	20	8	453471	2.364	0.0090393	TMEM216	0.0396211	combined FIS
ENSG00000149532	11	61170121	61197503	57	16	453972	1.3906	0.082168	CPSF7	0.184978	combined FIS
ENSG00000256591	11	61196692	61253294	163	25	453884	1.8998	0.028731	RP11-286N22.8	0.0896912	combined FIS
ENSG00000167985	11	61197514	61215001	50	13	454188	1.8289	0.033705	SDHAF2	0.0999513	combined FIS
ENSG00000162148	11	61248592	61258403	37	8	454579	2.3445	0.0095257	PPP1R32	0.0412083	combined FIS
ENSG00000204950	11	61276272	61278482	7	2	451137	4.3013	8.4906e-06	LRRC10B	0.00015179	combined FIS
ENSG00000011347	11	61282785	61348620	153	28	453313	4.9827	3.1351e-07	SYT7	9.15624e-06	combined FIS
ENSG00000134780	11	61447905	61514473	195	35	452702	2.9214	0.0017422	DAGLA	0.0114467	combined FIS
ENSG00000124920	11	61520114	61555990	77	23	452314	3.6648	0.00012377	MYRF	0.00137655	combined FIS
ENSG00000134825	11	61535973	61560274	43	13	453759	3.8702	5.4382e-05	TMEM258	0.00069763	combined FIS
ENSG00000168496	11	61560109	61564716	4	2	455354	2.5435	0.0054876	FEN1	0.0274269	combined FIS
ENSG00000134824	11	61560452	61634826	217	31	454032	3.289	0.0005027	FADS2	0.00426458	combined FIS
ENSG00000149485	11	61567099	61596790	51	9	454401	3.9457	3.9777e-05	FADS1	0.00053623	combined FIS
ENSG00000221968	11	61640991	61659523	48	10	451958	-0.78034	0.7824	FADS3	0.829736	combined FIS
ENSG00000167994	11	61664773	61687741	70	24	452108	-0.23793	0.59403	RAB3IL1	0.684146	combined FIS
ENSG00000167995	11	61717293	61732987	66	14	454519	0.79959	0.21197	BEST1	0.344719	combined FIS
ENSG00000167996	11	61727190	61735132	24	12	454605	1.087	0.13853	FTH1	0.261785	combined FIS
ENSG00000269089	11	61735453	61736755	4	2	454311	0.88604	0.1878	AP003733.1	0.318912	combined FIS
ENSG00000149503	11	61891445	61920635	155	16	453597	2.9667	0.0015052	INCENP	0.0101725	combined FIS
ENSG00000168515	11	61957688	61961011	12	5	451501	3.2267	0.00062623	SCGB1D1	0.00506127	combined FIS
ENSG00000124939	11	61976140	61981408	11	5	451322	3.0382	0.0011901	SCGB2A1	0.00845101	combined FIS
ENSG00000124935	11	62009682	62012280	10	4	452548	2.8597	0.0021202	SCGB1D2	0.013288	combined FIS
ENSG00000110484	11	62037627	62040628	7	4	453947	0.94225	0.17303	SCGB2A2	0.302504	combined FIS
ENSG00000197745	11	62063754	62066536	13	6	451368	1.9938	0.023086	SCGB1D4	0.0771581	combined FIS
ENSG00000162174	11	62104920	62160882	172	24	453972	3.2094	0.00066513	ASRGL1	0.00531429	combined FIS
ENSG00000149021	11	62172575	62190667	75	19	451407	0.68276	0.24738	SCGB1A1	0.381871	combined FIS
ENSG00000124942	11	62201016	62323707	320	63	453131	1.7217	0.042558	AHNAK	0.11792	combined FIS
ENSG00000254772	11	62327073	62342401	30	7	454330	3.2194	0.00064238	EEF1G	0.00516968	combined FIS
ENSG00000255508	11	62327075	62359003	63	15	454409	3.5998	0.00015925	MIR3654	0.00168299	combined FIS
ENSG00000149016	11	62342517	62359649	33	13	454481	3.7395	9.2205e-05	TUT1	0.00107742	combined FIS
ENSG00000149480	11	62360686	62369312	18	6	453855	4.04	2.6723e-05	MTA2	0.00038783	combined FIS
ENSG00000149499	11	62369690	62380237	27	7	453882	4.055	2.5068e-05	EML3	0.00036777	combined FIS
ENSG00000149489	11	62379194	62382592	11	4	452514	3.7496	8.8548e-05	ROM1	0.00104184	combined FIS
ENSG00000149541	11	62382768	62389647	10	6	453608	-0.74218	0.77101	B3GAT3	0.821483	combined FIS
ENSG00000089597	11	62392298	62414104	40	19	453934	4.3568	6.5978e-06	GANAB	0.00012332	combined FIS
ENSG00000185085	11	62414320	62420774	8	5	454707	3.3353	0.00042599	INTS5	0.00372662	combined FIS
ENSG00000255432	11	62417166	62432650	38	11	454138	3.8455	6.0164e-05	RP11-831H9.11	0.00075841	combined FIS
ENSG00000162194	11	62430287	62439727	23	6	454216	3.7373	9.3002e-05	C11orf48	0.00108346	combined FIS
ENSG00000214756	11	62432781	62435968	8	5	453510	4.4218	4.894e-06	METTL12	9.57319e-05	combined FIS
ENSG00000204922	11	62437745	62441159	8	2	454910	3.6861	0.00011387	C11orf83	0.00128077	combined FIS
ENSG00000162191	11	62443970	62446567	7	4	452812	1.7929	0.036494	UBXN1	0.10562	combined FIS
ENSG00000177363	11	62453874	62457371	4	2	454465	1.0267	0.15228	LRRN4CL	0.278664	combined FIS
ENSG00000168000	11	62457747	62477317	50	12	453904	1.8902	0.029366	BSCL2	0.0909225	combined FIS
ENSG00000234857	11	62457747	62494856	87	17	454061	1.6278	0.051783	HNRNPUL2-BSCL2	0.134927	combined FIS
ENSG00000162188	11	62475130	62476673	3	2	452329	0.98444	0.16245	GNG3	0.29076	combined FIS
ENSG00000214753	11	62480102	62494821	28	9	454217	1.3379	0.090461	HNRNPUL2	0.19743	combined FIS
ENSG00000162222	11	62495541	62507765	24	7	453829	0.12205	0.45143	TTC9C	0.567987	combined FIS
ENSG00000185670	11	62515791	62521660	13	7	454444	2.1633	0.015259	ZBTB3	0.0579331	combined FIS
ENSG00000168002	11	62529016	62534182	10	6	453751	-1.8889	0.97055	POLR2G	0.976211	combined FIS
ENSG00000162227	11	62538775	62554814	45	14	453758	1.5161	0.064748	TAF6L	0.157238	combined FIS
ENSG00000168569	11	62539101	62559493	59	19	453929	2.0412	0.020615	TMEM223	0.0713837	combined FIS
ENSG00000185475	11	62554887	62557877	9	5	454103	-0.5957	0.72431	TMEM179B	0.785005	combined FIS
ENSG00000162231	11	62559595	62573774	19	11	453791	2.6269	0.0043088	NXF1	0.0229479	combined FIS
ENSG00000162236	11	62574369	62599560	58	9	454277	1.9411	0.02612	STX5	0.0840394	combined FIS
ENSG00000133316	11	62599814	62609281	47	10	453718	1.908	0.028193	WDR74	0.0885089	combined FIS
ENSG00000168003	11	62623518	62656352	53	20	452613	1.5448	0.061198	SLC3A2	0.151124	combined FIS
ENSG00000168539	11	62676151	62689279	35	11	453993	3.0667	0.0010822	CHRM1	0.00786812	combined FIS
ENSG00000197901	11	62703857	62752455	135	24	453866	3.6384	0.00013718	SLC22A6	0.00149922	combined FIS
ENSG00000149452	11	62756626	62783311	61	27	453488	1.7238	0.042374	SLC22A8	0.117574	combined FIS
ENSG00000197658	11	62847412	62911693	318	18	454768	-0.61963	0.73225	SLC22A24	0.790975	combined FIS
ENSG00000184999	11	62905339	63137190	918	34	454532	0.77035	0.22055	SLC22A10	0.354427	combined FIS
ENSG00000196600	11	62931248	62997124	310	21	454924	0.7201	0.23573	SLC22A25	0.370579	combined FIS
ENSG00000149742	11	63137261	63177766	143	34	452681	0.31704	0.3756	SLC22A9	0.503415	combined FIS
ENSG00000168004	11	63228876	63258666	77	18	453800	1.0513	0.14656	HRASLS5	0.272008	combined FIS
ENSG00000133317	11	63273556	63284246	33	13	450614	-0.091337	0.53639	LGALS12	0.638316	combined FIS
ENSG00000133321	11	63304281	63313934	13	9	452564	1.1385	0.12747	RARRES3	0.247551	combined FIS
ENSG00000133328	11	63320242	63330855	24	13	451736	-0.67509	0.75019	HRASLS2	0.8047	combined FIS
ENSG00000176485	11	63340667	63384355	100	33	452222	0.28542	0.38766	PLA2G16	0.513652	combined FIS
ENSG00000184743	11	63391559	63439393	89	15	453753	-0.16047	0.56374	ATL3	0.660136	combined FIS
ENSG00000133318	11	63448918	63527363	147	28	453284	0.18656	0.426	RTN3	0.546854	combined FIS
ENSG00000168005	11	63580860	63595190	47	14	452992	0.30813	0.37899	C11orf84	0.506168	combined FIS
ENSG00000072518	11	63606400	63678491	166	24	453163	1.6339	0.051143	MARK2	0.133675	combined FIS
ENSG00000167771	11	63678693	63684316	10	4	450682	1.612	0.053478	RCOR2	0.137993	combined FIS
ENSG00000110583	11	63706431	63724800	57	13	453404	2.1461	0.015932	NAA40	0.0596602	combined FIS
ENSG00000176340	11	63742079	63744015	5	3	452370	2.1966	0.014025	COX8A	0.0544293	combined FIS
ENSG00000256100	11	63742092	63755818	40	10	453390	2.0715	0.019154	AP000721.4	0.0677652	combined FIS
ENSG00000167770	11	63753325	63769283	33	7	453625	2.1735	0.014871	OTUB1	0.0567338	combined FIS
ENSG00000133315	11	63766030	63933578	539	77	452608	5.6582	7.6465e-09	MACROD1	3.70885e-07	combined FIS
ENSG00000126500	11	63870660	63886645	59	14	453296	4.3314	7.4091e-06	FLRT1	0.00013514	combined FIS
ENSG00000168439	11	63952744	63972015	56	16	454761	4.4484	4.3266e-06	STIP1	8.64222e-05	combined FIS
ENSG00000149781	11	63974150	63991354	60	22	454570	4.0715	2.3353e-05	FERMT3	0.00034637	combined FIS
ENSG00000149743	11	63991271	63993726	6	4	455073	5.1933	1.0332e-07	TRPT1	3.64021e-06	combined FIS
ENSG00000149761	11	63993413	63998158	15	7	454378	2.1318	0.016513	NUDT22	0.0610745	combined FIS
ENSG00000110011	11	63997750	64001758	14	7	454457	4.1838	1.4335e-05	DNAJC4	0.00023384	combined FIS
ENSG00000173511	11	64002010	64006259	9	3	454252	1.509	0.065655	VEGFB	0.158586	combined FIS
ENSG00000173486	11	64008475	64011604	10	6	454784	4.5411	2.7975e-06	FKBP2	5.94618e-05	combined FIS
ENSG00000173457	11	64011956	64014413	6	2	453848	5.041	2.3154e-07	PPP1R14B	7.14899e-06	combined FIS
ENSG00000149782	11	64018995	64036622	44	20	454575	4.1521	1.6473e-05	PLCB3	0.00026048	combined FIS
ENSG00000002330	11	64037302	64052176	35	16	454655	3.9899	3.3045e-05	BAD	0.00045947	combined FIS
ENSG00000173264	11	64037534	64056972	45	20	454635	4.1282	1.8282e-05	GPR137	0.00028409	combined FIS
ENSG00000182450	11	64058774	64067503	14	6	454851	-0.60413	0.72712	KCNK4	0.787147	combined FIS
ENSG00000219435	11	64067863	64072242	12	6	455075	3.177	0.00074391	TEX40	0.00583759	combined FIS
ENSG00000173153	11	64073044	64084215	20	10	454373	4.0303	2.7849e-05	ESRRA	0.00040132	combined FIS
ENSG00000173113	11	64083932	64085556	5	2	454344	-1.7203	0.95731	TRMT112	0.965537	combined FIS
ENSG00000126432	11	64085560	64089283	12	8	454509	3.3195	0.0004509	PRDX5	0.00390298	combined FIS
ENSG00000168071	11	64107695	64125006	51	13	453287	3.4863	0.00024491	CCDC88B	0.00237934	combined FIS
ENSG00000162302	11	64126620	64139687	26	5	454006	3.1071	0.00094463	RPS6KA4	0.0070664	combined FIS
ENSG00000181908	11	64216546	64219126	4	2	446511	0.13684	0.44558	AP003774.4	0.56334	combined FIS
ENSG00000168065	11	64323098	64340347	40	11	453958	1.8536	0.031901	SLC22A11	0.0960946	combined FIS
ENSG00000197891	11	64358113	64369820	41	5	453122	1.1641	0.12219	SLC22A12	0.24058	combined FIS
ENSG00000110076	11	64373646	64490660	235	33	453333	1.8371	0.033099	NRXN2	0.0986341	combined FIS
ENSG00000068831	11	64494383	64512928	34	10	453297	1.3819	0.083496	RASGRP2	0.187047	combined FIS
ENSG00000068976	11	64513861	64527769	36	9	452667	1.4544	0.072912	PYGM	0.170788	combined FIS
ENSG00000168066	11	64532078	64546258	23	10	453927	1.5254	0.063583	SF1	0.155228	combined FIS
ENSG00000168067	11	64556290	64570713	27	15	453314	0.30533	0.38006	MAP4K2	0.507001	combined FIS
ENSG00000133895	11	64570982	64578766	17	7	454138	1.5445	0.061231	MEN1	0.151178	combined FIS
ENSG00000171219	11	64590859	64612041	62	14	453983	1.3577	0.087279	CDC42BPG	0.192711	combined FIS
ENSG00000110047	11	64619114	64655768	101	16	453922	0.94078	0.17341	EHD1	0.30287	combined FIS
ENSG00000110046	11	64662007	64684722	61	10	454571	1.9038	0.028467	ATG2A	0.0891532	combined FIS
ENSG00000068971	11	64685025	64701945	46	12	453705	0.86786	0.19273	PPP2R5B	0.324167	combined FIS
ENSG00000149735	11	64701943	64703360	4	2	452326	0.54738	0.29206	GPHA2	0.42705	combined FIS
ENSG00000168070	11	64704989	64739557	105	14	455021	0.42139	0.33674	C11orf85	0.468974	combined FIS
ENSG00000168062	11	64755415	64764517	25	10	454367	0.055088	0.47803	BATF2	0.590344	combined FIS
ENSG00000213465	11	64781585	64789656	24	7	453848	0.43271	0.33261	ARL2	0.465245	combined FIS
ENSG00000273003	11	64781654	64808042	103	18	453838	0.16569	0.4342	RP11-399J13.3	0.553806	combined FIS
ENSG00000110025	11	64794880	64808044	60	9	454739	0.24258	0.40417	SNX15	0.528173	combined FIS
ENSG00000168061	11	64808373	64812300	13	4	455391	0.73675	0.23064	SAC3D1	0.365067	combined FIS
ENSG00000168060	11	64812290	64826021	27	12	454469	0.93381	0.1752	NAALADL1	0.305094	combined FIS
ENSG00000146670	11	64833772	64851636	55	20	454442	-0.55427	0.7103	CDCA5	0.77386	combined FIS
ENSG00000162300	11	64851695	64855870	4	2	455145	-0.42192	0.66346	ZFPL1	0.737142	combined FIS
ENSG00000187066	11	64852451	64856847	8	4	455323	-0.2459	0.59712	TMEM262	0.686575	combined FIS
ENSG00000149823	11	64856796	64879332	54	20	454728	0.20623	0.41831	VPS51	0.540249	combined FIS
ENSG00000149809	11	64879317	64883856	10	3	455447	-0.042733	0.51704	TM7SF2	0.622967	combined FIS
ENSG00000174276	11	64883875	64885170	1	1	455078	-0.14437	0.55739	ZNHIT2	0.654799	combined FIS
ENSG00000149806	11	64888100	64889945	9	6	454283	2.1475	0.015878	FAU	0.0595299	combined FIS
ENSG00000162298	11	64889252	64902004	27	13	454134	0.55504	0.28943	SYVN1	0.424551	combined FIS
ENSG00000149792	11	64889655	64894843	14	9	454271	1.148	0.12549	MRPL49	0.245091	combined FIS
ENSG00000204710	11	64937625	64940715	4	2	448535	-0.58923	0.72215	SPDYC	0.783158	combined FIS
ENSG00000254614	11	64945077	64949305	15	7	453609	-0.92132	0.82156	AP003068.23	0.858924	combined FIS
ENSG00000014216	11	64948037	64979477	78	18	453805	-0.79996	0.78813	CAPN1	0.834174	combined FIS
ENSG00000014138	11	65029233	65073060	78	21	454687	1.5346	0.062446	POLA2	0.153364	combined FIS
ENSG00000149798	11	65082289	65089900	18	9	454232	1.9182	0.027542	CDC42EP2	0.0869709	combined FIS
ENSG00000133884	11	65101225	65120720	41	18	453495	1.6635	0.048106	DPF2	0.128265	combined FIS
ENSG00000173825	11	65122238	65125084	4	2	454578	0.77763	0.21839	TIGD3	0.352017	combined FIS
ENSG00000162241	11	65142663	65151172	17	9	453726	0.60337	0.27313	SLC25A45	0.408892	combined FIS
ENSG00000126391	11	65154070	65180996	62	24	453330	0.85343	0.19671	FRMD8	0.328418	combined FIS
ENSG00000173727	11	65222728	65234028	28	5	454522	0.35754	0.36034	AP000769.1	0.490137	combined FIS
ENSG00000142186	11	65292548	65306175	34	18	454274	-0.34294	0.63418	SCYL1	0.714165	combined FIS
ENSG00000168056	11	65306276	65326401	28	10	453641	0.16345	0.43508	LTBP3	0.554592	combined FIS
ENSG00000173465	11	65337901	65341413	6	2	455301	0.27254	0.3926	SSSCA1	0.518129	combined FIS
ENSG00000176973	11	65339820	65341669	2	1	455250	0.16803	0.43328	FAM89B	0.553081	combined FIS
ENSG00000173442	11	65343509	65360121	39	15	450113	0.28435	0.38807	EHBP1L1	0.514017	combined FIS
ENSG00000269018	11	65358665	65359947	4	2	451561	1.3162	0.094056	AP001362.1	0.202466	combined FIS
ENSG00000173338	11	65360326	65363467	4	2	450307	-0.90514	0.81731	KCNK7	0.855854	combined FIS
ENSG00000173327	11	65365226	65382853	43	13	453002	0.12123	0.45176	MAP3K11	0.568302	combined FIS
ENSG00000197136	11	65383244	65404910	44	18	453562	0.61227	0.27018	PCNXL3	0.405506	combined FIS
ENSG00000213445	11	65405568	65418401	31	14	452278	1.268	0.10239	SIPA1	0.214378	combined FIS
ENSG00000173039	11	65421067	65430565	22	11	453756	1.9352	0.026482	RELA	0.0847059	combined FIS
ENSG00000172977	11	65479467	65487075	28	8	453646	2.8434	0.0022314	KAT5	0.0137703	combined FIS
ENSG00000172922	11	65482367	65488418	20	8	453506	2.343	0.0095636	RNASEH2C	0.0413438	combined FIS
ENSG00000254470	11	65543364	65548273	12	6	454158	1.8893	0.029423	AP5B1	0.0910219	combined FIS
ENSG00000172818	11	65554493	65564690	32	10	451615	2.02	0.021692	OVOL1	0.0738145	combined FIS
ENSG00000172757	11	65590493	65629497	103	27	454285	2.9076	0.001821	CFL1	0.011845	combined FIS
ENSG00000172803	11	65601112	65624367	54	24	454079	2.4696	0.0067624	SNX32	0.0320337	combined FIS
ENSG00000172732	11	65624597	65635124	32	7	454794	0.82225	0.20547	MUS81	0.337849	combined FIS
ENSG00000172638	11	65633912	65641063	20	6	453564	2.5149	0.0059532	EFEMP2	0.0292262	combined FIS
ENSG00000172543	11	65647280	65651212	14	7	454233	3.1726	0.00075542	CTSW	0.00590785	combined FIS
ENSG00000172500	11	65651212	65656010	10	3	454973	3.6036	0.00015694	FIBP	0.00166416	combined FIS
ENSG00000175602	11	65657875	65659105	2	1	453181	0.97693	0.1643	CCDC85B	0.292805	combined FIS
ENSG00000175592	11	65659520	65668044	26	8	449437	3.0372	0.001194	FOSL1	0.00847233	combined FIS
ENSG00000175573	11	65684279	65686588	5	1	455566	0.96311	0.16775	C11orf68	0.296576	combined FIS
ENSG00000175467	11	65729160	65747299	59	12	454108	-0.31108	0.62213	SART1	0.705169	combined FIS
ENSG00000175376	11	65764016	65769647	25	5	454828	-0.048074	0.51917	EIF1AD	0.624259	combined FIS
ENSG00000175334	11	65769550	65771620	9	3	455476	-0.39303	0.65285	BANF1	0.72849	combined FIS
ENSG00000175315	11	65779312	65780976	3	1	447344	0.83338	0.20231	CST6	0.334487	combined FIS
ENSG00000175294	11	65784223	65793988	29	7	452966	0.22087	0.4126	CATSPER1	0.535413	combined FIS
ENSG00000175229	11	65809423	65816651	20	6	453888	-0.089306	0.53558	GAL3ST3	0.637688	combined FIS
ENSG00000087365	11	65818200	65836779	43	11	453395	-0.063765	0.52542	SF3B2	0.629527	combined FIS
ENSG00000255038	11	65834748	65837090	6	4	453222	-0.14684	0.55837	RP11-1167A19.2	0.655665	combined FIS
ENSG00000175115	11	65837834	66012218	385	29	453636	0.13391	0.44674	PACS1	0.564391	combined FIS
ENSG00000174996	11	66024765	66035331	21	8	454250	0.15778	0.43731	KLC2	0.556271	combined FIS
ENSG00000174903	11	66036004	66044963	24	9	453495	0.70766	0.23958	RAB1B	0.374265	combined FIS
ENSG00000174871	11	66045661	66052772	9	5	453514	-0.8341	0.79789	CNIH2	0.842145	combined FIS
ENSG00000174851	11	66052051	66056641	11	5	453938	-0.17672	0.57014	YIF1A	0.664776	combined FIS
ENSG00000179292	11	66059341	66064135	10	7	445786	-0.59751	0.72492	TMEM151A	0.785396	combined FIS
ENSG00000174807	11	66081958	66084515	8	4	453585	-0.68587	0.7536	CD248	0.807487	combined FIS
ENSG00000174791	11	66097713	66104311	28	10	453760	0.55828	0.28833	RIN1	0.42353	combined FIS
ENSG00000174744	11	66104804	66112596	20	7	453438	-0.21641	0.58567	BRMS1	0.677876	combined FIS
ENSG00000174684	11	66112843	66115163	1	1	455636	-0.22144	0.58762	B3GNT1	0.679218	combined FIS
ENSG00000255468	11	66115421	66132275	41	7	454520	-0.65377	0.74337	RP11-867G23.8	0.799785	combined FIS
ENSG00000174669	11	66129992	66139685	23	5	454853	-0.55779	0.7115	SLC29A2	0.774721	combined FIS
ENSG00000174576	11	66188475	66194178	13	7	453861	-0.68178	0.75231	NPAS4	0.806333	combined FIS
ENSG00000174547	11	66202546	66234209	62	25	454395	1.9672	0.024583	MRPL11	0.0806039	combined FIS
ENSG00000174516	11	66234216	66244808	22	6	454011	2.1316	0.016519	PELI3	0.0610802	combined FIS
ENSG00000254986	11	66247484	66277130	73	9	454389	2.2637	0.011798	DPP3	0.0480878	combined FIS
ENSG00000256349	11	66276550	66301084	67	12	453987	2.1848	0.014451	CTD-3074O7.11	0.0556143	combined FIS
ENSG00000174483	11	66278077	66301098	62	11	453946	2.1517	0.01571	BBS1	0.0590289	combined FIS
ENSG00000174165	11	66288108	66313709	68	11	453841	1.83	0.033622	ZDHHC24	0.0997365	combined FIS
ENSG00000174080	11	66330934	66336312	19	5	454709	0.41951	0.33742	CTSF	0.46954	combined FIS
ENSG00000182791	11	66357640	66360554	5	3	455533	-0.28493	0.61215	CCDC87	0.698417	combined FIS
ENSG00000173992	11	66360292	66373490	18	9	454548	-0.53472	0.70358	CCS	0.768666	combined FIS
ENSG00000239306	11	66384053	66394818	12	7	454692	0.84179	0.19995	RBM14	0.331455	combined FIS
ENSG00000248643	11	66384097	66413940	47	21	454355	-0.26094	0.60293	RBM14-RBM4	0.691447	combined FIS
ENSG00000173933	11	66384097	66434153	78	29	454306	0.84188	0.19993	RBM4	0.331451	combined FIS
ENSG00000173914	11	66432469	66445392	25	15	454138	-0.97627	0.83553	RBM4B	0.869441	combined FIS
ENSG00000173898	11	66452719	66496697	81	45	453729	0.88122	0.1891	SPTBN2	0.320211	combined FIS
ENSG00000173715	11	66511922	66610987	148	43	453920	-0.73124	0.76768	C11orf80	0.818674	combined FIS
ENSG00000173653	11	66610306	66614017	9	6	454188	-0.16172	0.56424	RCE1	0.660424	combined FIS
ENSG00000173599	11	66615704	66725847	290	40	453206	-0.36358	0.64192	PC	0.719865	combined FIS
ENSG00000173621	11	66624118	66627946	5	3	454180	2.4259	0.0076358	LRFN4	0.0351232	combined FIS
ENSG00000173237	11	66742748	66744475	5	3	454675	-0.1745	0.56926	C11orf86	0.663955	combined FIS
ENSG00000173227	11	66774249	66818334	84	38	452610	0.079845	0.46818	SYT12	0.582607	combined FIS
ENSG00000173156	11	66824289	66839484	33	11	452982	0.16982	0.43258	RHOD	0.552523	combined FIS
ENSG00000173120	11	66886740	67025558	273	40	454085	0.5016	0.30798	KDM2A	0.441748	combined FIS
ENSG00000179038	11	66963391	66964638	3	2	454826	0.09747	0.46118	AP001885.1	0.576136	combined FIS
ENSG00000173020	11	67033881	67054027	37	13	454815	0.84191	0.19992	ADRBK1	0.331451	combined FIS
ENSG00000172932	11	67056018	67069956	32	13	453879	-1.1684	0.87867	ANKRD13D	0.901964	combined FIS
ENSG00000172830	11	67070919	67080078	23	11	454256	0.54931	0.2914	SSH3	0.426382	combined FIS
ENSG00000175482	11	67118248	67124443	19	9	454966	-1.0061	0.84282	POLD4	0.874917	combined FIS
ENSG00000175505	11	67131639	67141648	30	9	454986	-0.4796	0.68424	CLCF1	0.753484	combined FIS
ENSG00000172613	11	67159176	67165881	21	9	454193	-2.0175	0.97818	RAD9A	0.982379	combined FIS
ENSG00000172531	11	67165654	67188654	66	17	454472	-0.92508	0.82254	PPP1CA	0.859521	combined FIS
ENSG00000175463	11	67171386	67177560	22	9	453800	-0.96185	0.83194	TBC1D10C	0.86666	combined FIS
ENSG00000172508	11	67182439	67193078	31	13	454334	0.28738	0.38691	CARNS1	0.512759	combined FIS
ENSG00000175634	11	67195931	67202872	24	8	453703	-2.3225	0.9899	RPS6KB2	0.99179	combined FIS
ENSG00000213402	11	67202981	67205538	6	3	454640	-0.45432	0.6752	PTPRCAP	0.746771	combined FIS
ENSG00000172725	11	67205519	67211292	11	6	454283	-1.6948	0.95495	CORO1B	0.963516	combined FIS
ENSG00000175514	11	67218772	67220200	8	2	455636	-1.1372	0.87228	GPR152	0.89711	combined FIS
ENSG00000175544	11	67219877	67226699	33	8	454263	-0.735	0.76883	CABP4	0.81953	combined FIS
ENSG00000172663	11	67231824	67236743	12	4	454952	-1.1175	0.8681	TMEM134	0.893833	combined FIS
ENSG00000110711	11	67250512	67258574	26	6	454088	-1.4192	0.92208	AIP	0.9361	combined FIS
ENSG00000110697	11	67259239	67273734	27	18	453740	1.1147	0.13249	PITPNM1	0.254372	combined FIS
ENSG00000167797	11	67273968	67276120	3	1	454449	1.2239	0.11049	CDK2AP2	0.225049	combined FIS
ENSG00000167791	11	67286383	67290899	8	5	453812	0.2877	0.38679	CABP2	0.512721	combined FIS
ENSG00000084207	11	67351066	67354131	13	5	453260	0.52775	0.29884	GSTP1	0.433493	combined FIS
ENSG00000184224	11	67370351	67374177	7	2	455591	0.14994	0.4404	C11orf72	0.55896	combined FIS
ENSG00000167792	11	67374323	67380006	6	3	451583	0.53382	0.29673	NDUFV1	0.431707	combined FIS
ENSG00000167799	11	67395409	67397401	7	4	452310	0.14069	0.44406	NUDT8	0.562095	combined FIS
ENSG00000167800	11	67398774	67407031	39	9	453941	-0.871	0.80812	TBX10	0.849054	combined FIS
ENSG00000132744	11	67410026	67418130	42	11	452550	0.74244	0.22891	ACY3	0.363503	combined FIS
ENSG00000132746	11	67429633	67448671	79	13	453634	0.63694	0.26208	ALDH3B2	0.397262	combined FIS
ENSG00000110057	11	67758575	67772452	46	13	453059	2.6098	0.0045292	UNC93B1	0.0238461	combined FIS
ENSG00000006534	11	67776048	67796744	103	20	453681	0.36912	0.35602	ALDH3B1	0.486467	combined FIS
ENSG00000110717	11	67798084	67804111	22	8	450752	-0.54888	0.70846	NDUFS8	0.772345	combined FIS
ENSG00000110719	11	67806483	67818362	44	22	453880	0.10049	0.45998	TCIRG1	0.575234	combined FIS
ENSG00000110721	11	67820326	67888911	135	29	453865	0.89535	0.1853	CHKA	0.316299	combined FIS
ENSG00000110066	11	67922330	67981295	155	29	453083	2.3926	0.0083647	SUV420H1	0.0374637	combined FIS
ENSG00000171067	11	68028803	68039469	38	18	453696	1.7796	0.037572	C11orf24	0.107864	combined FIS
ENSG00000162337	11	68080077	68216743	497	63	453236	0.45331	0.32516	LRP5	0.45807	combined FIS
ENSG00000110075	11	68228186	68382802	443	32	453989	1.2679	0.10241	PPP6R3	0.214396	combined FIS
ENSG00000069482	11	68451247	68458643	26	11	452293	-0.075234	0.52999	GAL	0.63308	combined FIS
ENSG00000132749	11	68474908	68519032	113	18	454736	1.0543	0.14587	MTL5	0.271108	combined FIS
ENSG00000110090	11	68522088	68611878	254	34	453168	1.2561	0.10454	CPT1A	0.217195	combined FIS
ENSG00000197345	11	68658744	68671303	45	12	454327	1.0734	0.14156	MRPL21	0.265553	combined FIS
ENSG00000132740	11	68671310	68708070	162	24	454589	0.31573	0.37611	IGHMBP2	0.503759	combined FIS
ENSG00000172938	11	68747490	68748455	3	2	451787	0.45743	0.32368	MRGPRD	0.456744	combined FIS
ENSG00000172935	11	68771863	68780877	26	11	453946	0.2443	0.4035	MRGPRF	0.527699	combined FIS
ENSG00000162341	11	68816365	68858072	215	22	452115	1.7678	0.038549	TPCN2	0.109752	combined FIS
ENSG00000172927	11	69061605	69182494	255	39	452928	0.56683	0.28541	MYEOV	0.420935	combined FIS
ENSG00000110092	11	69455855	69469242	42	15	451584	-0.65018	0.74221	CCND1	0.798906	combined FIS
ENSG00000149716	11	69467844	69490184	76	24	453084	-0.23164	0.59159	ORAOV1	0.682209	combined FIS
ENSG00000162344	11	69513000	69519410	7	5	450052	0.40079	0.34429	FGF19	0.475911	combined FIS
ENSG00000268351	11	69587254	69587718	1	1	453177	1.677	0.046769	AP001888.1	0.125752	combined FIS
ENSG00000075388	11	69587797	69590171	13	6	450797	-1.012	0.84423	FGF4	0.875745	combined FIS
ENSG00000186895	11	69624992	69633792	52	9	453378	2.9689	0.0014942	FGF3	0.0101126	combined FIS
ENSG00000131620	11	69924408	70035634	585	79	453159	0.64905	0.25815	ANO1	0.393403	combined FIS
ENSG00000168040	11	70049269	70053496	13	6	453610	2.0504	0.020162	FADD	0.0702399	combined FIS
ENSG00000131626	11	70116806	70230509	323	19	454469	1.3193	0.093534	PPFIA1	0.201667	combined FIS
ENSG00000085733	11	70244510	70282690	135	25	452991	1.8201	0.03437	CTTN	0.101193	combined FIS
ENSG00000162105	11	70313961	70963623	2495	208	452935	1.8723	0.030579	SHANK2	0.093438	combined FIS
ENSG00000172893	11	71139239	71163914	93	15	453511	0.36409	0.3579	DHCR7	0.488153	combined FIS
ENSG00000172890	11	71164155	71235153	284	19	454416	-0.041939	0.51673	NADSYN1	0.622681	combined FIS
ENSG00000244411	11	71238313	71239210	4	2	453976	-0.60262	0.72662	KRTAP5-7	0.786787	combined FIS
ENSG00000241233	11	71249071	71250253	2	1	452837	1.8342	0.033311	KRTAP5-8	0.0990939	combined FIS
ENSG00000254997	11	71259466	71260653	12	6	454121	0.59047	0.27744	KRTAP5-9	0.413154	combined FIS
ENSG00000204572	11	71276609	71279980	26	7	451419	1.3607	0.086801	KRTAP5-10	0.19197	combined FIS
ENSG00000204571	11	71292901	71314399	126	25	452557	0.67478	0.24991	KRTAP5-11	0.384239	combined FIS
ENSG00000187811	11	71292956	71318487	137	25	452719	0.73512	0.23113	AP000867.1	0.365537	combined FIS
ENSG00000158483	11	71498556	71512282	91	15	453706	0.31122	0.37782	FAM86C1	0.505079	combined FIS
ENSG00000184276	11	71544246	71548756	28	10	451885	0.7061	0.24006	DEFB108B	0.374751	combined FIS
ENSG00000254469	11	71576555	71639700	351	15	454440	-0.13045	0.55189	RP11-849H4.2	0.650562	combined FIS
ENSG00000137522	11	71639747	71708643	247	19	455014	0.38685	0.34943	RNF121	0.480975	combined FIS
ENSG00000137496	11	71709587	71716761	30	8	455298	0.16472	0.43458	IL18BP	0.554104	combined FIS
ENSG00000137497	11	71713910	71791739	230	21	454136	0.9257	0.1773	NUMA1	0.307082	combined FIS
ENSG00000184154	11	71791382	71821828	94	13	454543	0.9908	0.16089	LRTOMT	0.28888	combined FIS
ENSG00000149357	11	71796941	71814433	54	11	454120	0.73495	0.23119	LAMTOR1	0.365557	combined FIS
ENSG00000110200	11	71817424	71823826	16	7	455333	1.0364	0.15001	ANAPC15	0.275855	combined FIS
ENSG00000110203	11	71825915	71850936	127	19	454347	-0.21519	0.58519	FOLR3	0.677551	combined FIS
ENSG00000110195	11	71900602	71907345	25	9	454106	1.9848	0.023583	FOLR1	0.0782209	combined FIS
ENSG00000165457	11	71927645	71932994	14	7	451844	1.4789	0.069589	FOLR2	0.165443	combined FIS
ENSG00000165458	11	71934745	71950149	42	13	453591	2.1472	0.01589	INPPL1	0.0595513	combined FIS
ENSG00000165462	11	71950121	71956708	10	4	454212	0.015864	0.49367	PHOX2A	0.603545	combined FIS
ENSG00000162129	11	72003469	72145692	408	34	454558	0.66759	0.2522	CLPB	0.386847	combined FIS
ENSG00000186642	11	72287185	72385635	351	41	453060	2.6764	0.0037211	PDE2A	0.0205416	combined FIS
ENSG00000186635	11	72396114	72504644	355	35	453428	2.5707	0.0050751	ARAP1	0.0259327	combined FIS
ENSG00000214530	11	72465774	72504726	101	17	453338	1.6496	0.04951	STARD10	0.130916	combined FIS
ENSG00000168010	11	72525353	72554719	72	34	454086	1.2046	0.11418	ATG16L2	0.229868	combined FIS
ENSG00000137478	11	72547790	72853306	662	53	454355	0.011182	0.49554	FCHSD2	0.605053	combined FIS
ENSG00000175591	11	72929343	72947397	51	20	452374	-0.79219	0.78588	P2RY2	0.832492	combined FIS
ENSG00000171631	11	72975550	73009662	106	16	451692	1.3357	0.090832	P2RY6	0.197943	combined FIS
ENSG00000110237	11	73019334	73080136	236	27	454255	1.9437	0.025968	ARHGEF17	0.0836726	combined FIS
ENSG00000054967	11	73087309	73108519	75	16	452984	1.7051	0.044091	RELT	0.120728	combined FIS
ENSG00000054965	11	73111532	73309234	559	31	454498	1.2275	0.10982	FAM168A	0.224245	combined FIS
ENSG00000021300	11	73357223	73373864	71	19	453757	3.4664	0.00026379	PLEKHB1	0.0025341	combined FIS
ENSG00000175582	11	73386683	73472182	312	33	454642	2.4441	0.0072609	RAB6A	0.0337946	combined FIS
ENSG00000175581	11	73498361	73576178	329	29	454238	1.4548	0.072868	MRPL48	0.170727	combined FIS
ENSG00000181924	11	73583712	73588033	12	6	454663	2.8676	0.0020681	COA4	0.0130089	combined FIS
ENSG00000175575	11	73587744	73638790	171	24	454551	1.6592	0.048541	PAAF1	0.129206	combined FIS
ENSG00000187726	11	73661364	73681411	91	20	453629	1.3223	0.09304	DNAJB13	0.200993	combined FIS
ENSG00000175567	11	73685712	73694352	18	4	453849	1.753	0.039804	UCP2	0.11236	combined FIS
ENSG00000175564	11	73711326	73720480	38	10	453448	2.4169	0.0078273	UCP3	0.035769	combined FIS
ENSG00000168014	11	73723763	73882255	574	31	454700	3.1709	0.00075994	C2CD3	0.00592647	combined FIS
ENSG00000214517	11	73882144	73965748	265	22	454496	2.8422	0.0022403	PPME1	0.0138072	combined FIS
ENSG00000149380	11	73946846	74022702	286	30	454489	2.8245	0.0023676	P4HA3	0.0144363	combined FIS
ENSG00000165434	11	74041363	74109518	220	27	454656	2.2685	0.01165	PGM2L1	0.0475975	combined FIS
ENSG00000175538	11	74165886	74178774	50	16	452161	0.45341	0.32513	KCNE3	0.45807	combined FIS
ENSG00000175536	11	74202757	74204778	6	2	455027	1.294	0.097825	LIPT2	0.207603	combined FIS
ENSG00000077514	11	74204896	74380162	768	44	453722	1.0522	0.14636	POLD3	0.271752	combined FIS
ENSG00000054938	11	74407474	74442430	117	39	451449	2.5503	0.005381	CHRDL2	0.0270424	combined FIS
ENSG00000166439	11	74459913	74553458	239	33	454538	2.9094	0.0018105	RNF169	0.011797	combined FIS
ENSG00000166435	11	74518784	74660245	342	47	454603	2.7693	0.0028086	XRRA1	0.0165822	combined FIS
ENSG00000118363	11	74660292	74690076	88	22	454134	2.4254	0.0076461	SPCS2	0.0351535	combined FIS
ENSG00000162139	11	74699179	74729938	72	21	454586	3.0744	0.0010545	NEU3	0.00769932	combined FIS
ENSG00000171561	11	74799758	74800799	3	2	455516	1.2507	0.10552	OR2AT4	0.218582	combined FIS
ENSG00000137491	11	74811608	74917594	405	43	453726	-0.35576	0.63899	SLCO2B1	0.717507	combined FIS
ENSG00000261594	11	74951950	74954742	7	3	453833	-1.2495	0.89427	TPBGL	0.91399	combined FIS
ENSG00000137486	11	74975226	75062873	248	60	452228	-0.47449	0.68243	ARRB1	0.752126	combined FIS
ENSG00000149273	11	75110530	75133324	59	22	453696	0.58838	0.27814	RPS3	0.413971	combined FIS
ENSG00000149243	11	75133438	75141674	14	9	454321	0.33385	0.36925	KLHL35	0.498018	combined FIS
ENSG00000158555	11	75145685	75236948	330	38	453057	-0.19915	0.57893	GDPD5	0.672329	combined FIS
ENSG00000149257	11	75273101	75283828	41	7	454322	-1.0469	0.85243	SERPINH1	0.881589	combined FIS
ENSG00000171533	11	75297963	75380165	222	35	453005	-0.59421	0.72381	MAP6	0.784553	combined FIS
ENSG00000166391	11	75428864	75444003	47	15	452966	-1.1762	0.88024	MOGAT2	0.903085	combined FIS
ENSG00000062282	11	75470557	75512579	91	23	453524	0.72372	0.23462	DGAT2	0.369387	combined FIS
ENSG00000198382	11	75526212	75854239	788	39	454276	0.054159	0.4784	UVRAG	0.590531	combined FIS
ENSG00000085741	11	75897369	75921780	93	22	449704	-0.24811	0.59797	WNT11	0.687385	combined FIS
ENSG00000137492	11	76061000	76092015	73	21	452958	-1.4473	0.9261	PRKRIR	0.939323	combined FIS
ENSG00000179240	11	76092357	76125663	135	24	453707	-0.3168	0.6243	RP11-111M22.2	0.706563	combined FIS
ENSG00000158636	11	76155967	76264069	294	33	454189	1.4455	0.074155	C11orf30	0.172757	combined FIS
ENSG00000137507	11	76368568	76381791	36	16	450195	0.50599	0.30643	LRRC32	0.440327	combined FIS
ENSG00000182704	11	76493295	76509198	64	14	452799	3.4387	0.00029225	TSKU	0.00274471	combined FIS
ENSG00000078124	11	76571911	76737841	586	21	453890	4.153	1.6405e-05	ACER3	0.00025962	combined FIS
ENSG00000198488	11	76745385	76753096	32	8	452153	2.3156	0.010289	B3GNT6	0.0433298	combined FIS
ENSG00000149260	11	76777979	76837201	201	50	452145	2.1265	0.016731	CAPN5	0.0616395	combined FIS
ENSG00000254550	11	76813886	76814377	2	1	453428	0.15697	0.43763	OMP	0.556603	combined FIS
ENSG00000137474	11	76839310	76926284	366	44	451720	3.3972	0.00034045	MYO7A	0.00309882	combined FIS
ENSG00000178795	11	76927603	77012732	328	27	454229	4.7648	9.4527e-07	GDPD4	2.33488e-05	combined FIS
ENSG00000149269	11	77032752	77185680	462	28	454364	4.3308	7.4276e-06	PAK1	0.00013534	combined FIS
ENSG00000268635	11	77184416	77188074	10	5	452606	3.44	0.00029089	DKFZP434E1119	0.00273602	combined FIS
ENSG00000074201	11	77225981	77348850	338	35	454026	2.6986	0.0034813	CLNS1A	0.0195549	combined FIS
ENSG00000178301	11	77300436	77321400	56	8	454650	2.6747	0.00374	AQP11	0.0205978	combined FIS
ENSG00000048649	11	77371041	77532063	505	30	454188	2.8044	0.0025206	RSF1	0.0151758	combined FIS
ENSG00000087884	11	77532155	77629478	219	27	453988	1.9802	0.023841	AAMDC	0.0787862	combined FIS
ENSG00000149262	11	77589766	77705724	338	25	453789	2.3115	0.010403	INTS4	0.0436737	combined FIS
ENSG00000151364	11	77726761	77757237	158	22	449996	1.5488	0.060717	KCTD14	0.150329	combined FIS
ENSG00000259112	11	77728017	77790911	306	22	450205	1.9538	0.025362	NDUFC2-KCTD14	0.0823251	combined FIS
ENSG00000151365	11	77774907	77779397	28	4	449406	2.6001	0.0046603	THRSP	0.0243936	combined FIS
ENSG00000151366	11	77779350	77791265	47	11	453917	0.99753	0.15925	NDUFC2	0.286917	combined FIS
ENSG00000159063	11	77811982	77850706	252	13	454435	1.1667	0.12166	ALG8	0.239812	combined FIS
ENSG00000188997	11	77882295	77899868	65	15	453159	2.1237	0.016846	KCTD21	0.0619618	combined FIS
ENSG00000118369	11	77899858	77925757	72	18	453726	1.5103	0.065486	USP35	0.15834	combined FIS
ENSG00000033327	11	77926343	78129394	549	22	454116	1.4119	0.078997	GAB2	0.179933	combined FIS
ENSG00000137513	11	78147007	78285919	478	18	453824	0.98004	0.16353	NARS2	0.291909	combined FIS
ENSG00000149256	11	78363876	79151992	3079	296	452857	5.709	5.6806e-09	TENM4	2.9011e-07	combined FIS
ENSG00000182103	11	82443053	82444906	10	3	454600	0.59975	0.27434	FAM181B	0.4097	combined FIS
ENSG00000137509	11	82534544	82681626	502	39	452823	3.3572	0.00039362	PRCP	0.0034854	combined FIS
ENSG00000165490	11	82611017	82669319	173	28	454459	3.34	0.00041883	C11orf82	0.00367398	combined FIS
ENSG00000137502	11	82684175	82782965	320	35	453781	3.1967	0.00069494	RAB30	0.00551516	combined FIS
ENSG00000165494	11	82868030	82898493	68	14	452506	1.1584	0.12335	PCF11	0.242258	combined FIS
ENSG00000137494	11	82904781	82971736	197	34	453682	1.3332	0.091229	ANKRD42	0.198396	combined FIS
ENSG00000137500	11	82970139	82997450	107	19	454281	1.4155	0.078457	CCDC90B	0.179222	combined FIS
ENSG00000150672	11	83166055	85338966	8285	263	453358	5.7323	4.953e-09	DLG2	2.53637e-07	combined FIS
ENSG00000171204	11	85339629	85347580	18	8	454564	2.4045	0.0080979	TMEM126B	0.0366862	combined FIS
ENSG00000171202	11	85359011	85367591	28	10	454636	3.3798	0.00036265	TMEM126A	0.00325541	combined FIS
ENSG00000137504	11	85370752	85393951	58	19	454366	3.2112	0.00066101	CREBZF	0.00528704	combined FIS
ENSG00000179071	11	85394893	85397320	6	3	454751	2.9616	0.0015302	CCDC89	0.0102972	combined FIS
ENSG00000137501	11	85405267	85522184	377	31	454502	4.192	1.3825e-05	SYTL2	0.00022677	combined FIS
ENSG00000215504	11	85563600	85565986	10	3	454730	1.4585	0.072353	AP000974.1	0.169961	combined FIS
ENSG00000150676	11	85566144	85631064	291	29	454198	1.2561	0.10453	CCDC83	0.217195	combined FIS
ENSG00000073921	11	85668727	85780924	479	38	454162	1.215	0.11219	PICALM	0.227193	combined FIS
ENSG00000074266	11	85955586	85989855	116	22	454588	0.53665	0.29575	EED	0.430775	combined FIS
ENSG00000149196	11	86013253	86056969	173	20	454715	1.1104	0.13341	C11orf73	0.255482	combined FIS
ENSG00000149201	11	86085778	86134151	217	41	452963	-0.91534	0.81999	CCDC81	0.85771	combined FIS
ENSG00000151376	11	86152150	86383678	1098	66	453689	-0.32709	0.6282	ME3	0.709591	combined FIS
ENSG00000150687	11	86502101	86663952	713	76	452627	0.33696	0.36807	PRSS23	0.496931	combined FIS
ENSG00000174804	11	86656721	86666433	26	8	454030	0.10056	0.45995	FZD4	0.575234	combined FIS
ENSG00000166575	11	86748886	87034800	1636	48	453598	0.70998	0.23886	TMEM135	0.373634	combined FIS
ENSG00000123892	11	87846410	87908635	296	33	453982	2.6979	0.0034892	RAB38	0.0195771	combined FIS
ENSG00000109861	11	88026760	88070955	188	28	453563	-0.058122	0.52317	CTSC	0.627472	combined FIS
ENSG00000168959	11	88237744	88799113	2556	62	453631	-0.068036	0.52712	GRM5	0.630768	combined FIS
ENSG00000077498	11	88910620	89028927	393	29	453177	-0.24425	0.59648	TYR	0.686006	combined FIS
ENSG00000086991	11	89057524	89322779	811	61	453070	1.8743	0.030442	NOX4	0.0931701	combined FIS
ENSG00000214414	11	89443467	89451040	23	5	453709	2.761	0.0028816	TRIM77	0.0168613	combined FIS
ENSG00000168930	11	89530823	89541743	1	1	454052	-1.6621	0.95175	TRIM49	0.960852	combined FIS
ENSG00000223417	11	89644279	89654935	6	2	451470	4.6335	1.7978e-06	TRIM49D1	4.04901e-05	combined FIS
ENSG00000204449	11	89764274	89806558	2	1	448885	1.777	0.037781	TRIM49C	0.108355	combined FIS
ENSG00000077616	11	89864683	89926062	295	21	453524	2.2105	0.013535	NAALAD2	0.0530397	combined FIS
ENSG00000110172	11	89934328	89956532	82	12	454843	2.5816	0.0049168	CHORDC1	0.0253063	combined FIS
ENSG00000165323	11	92085262	92629618	1676	85	453372	1.5884	0.056102	FAT3	0.142588	combined FIS
ENSG00000134640	11	92702886	92718232	59	13	453955	1.4514	0.073335	MTNR1B	0.17146	combined FIS
ENSG00000180773	11	92877341	92931130	165	29	454385	1.8578	0.031595	SLC36A4	0.0955231	combined FIS
ENSG00000165325	11	93063137	93171653	402	29	454056	1.4166	0.078297	CCDC67	0.179051	combined FIS
ENSG00000166002	11	93211638	93276674	296	32	452780	0.52259	0.30063	SMCO4	0.434867	combined FIS
ENSG00000166004	11	93394805	93463522	212	26	454726	0.087728	0.46505	KIAA1731	0.579465	combined FIS
ENSG00000166012	11	93463114	93517557	186	20	454307	1.2756	0.10104	TAF1D	0.212399	combined FIS
ENSG00000182919	11	93474757	93497915	88	11	454138	1.4008	0.080642	C11orf54	0.182645	combined FIS
ENSG00000042429	11	93517393	93547861	75	17	454298	0.83564	0.20168	MED17	0.333708	combined FIS
ENSG00000214376	11	93551398	93583697	128	24	452554	0.5606	0.28754	VSTM5	0.422796	combined FIS
ENSG00000181333	11	93754527	93846917	277	31	453101	1.169	0.12121	HEPHL1	0.23928	combined FIS
ENSG00000110218	11	93862094	93915138	193	32	452957	0.47737	0.31655	PANX1	0.44984	combined FIS
ENSG00000183560	11	94038759	94040887	11	3	454723	1.6977	0.04478	FOLR4	0.121978	combined FIS
ENSG00000123901	11	94110477	94134585	126	27	454516	1.2402	0.10745	GPR83	0.221436	combined FIS
ENSG00000020922	11	94152895	94227074	253	26	454557	2.3887	0.0084542	MRE11A	0.0377126	combined FIS
ENSG00000168876	11	94226795	94232749	21	7	454432	0.9242	0.17769	ANKRD49	0.307532	combined FIS
ENSG00000134627	11	94277006	94354587	290	33	454179	1.069	0.14253	PIWIL4	0.26679	combined FIS
ENSG00000196371	11	94277017	94283063	14	5	454221	0.77862	0.2181	FUT4	0.3517	combined FIS
ENSG00000166025	11	94439597	94609918	602	49	454234	0.52863	0.29853	AMOTL1	0.433458	combined FIS
ENSG00000150316	11	94695787	94706776	44	16	454666	1.1706	0.12088	CWC15	0.238878	combined FIS
ENSG00000186280	11	94706845	94732682	84	22	454259	1.3004	0.096725	KDM4D	0.206172	combined FIS
ENSG00000235268	11	94758422	94760760	9	5	455267	0.99405	0.1601	KDM4E	0.287981	combined FIS
ENSG00000149218	11	94822974	94865809	183	38	452948	0.98331	0.16273	ENDOD1	0.29105	combined FIS
ENSG00000149212	11	94898704	94965705	170	37	453149	2.1514	0.015724	SESN3	0.0590538	combined FIS
ENSG00000077458	11	95502106	95523573	92	17	454389	6.8219	4.4921e-12	FAM76B	5.58439e-10	combined FIS
ENSG00000166037	11	95523129	95565857	197	27	454391	6.9063	2.4872e-12	CEP57	3.36524e-10	combined FIS
ENSG00000087053	11	95566046	95658479	315	32	454075	7.0692	7.7898e-13	MTMR2	1.18707e-10	combined FIS
ENSG00000184384	11	95709762	96076344	1612	164	452782	3.4316	0.00030004	MAML2	0.0027984	combined FIS
ENSG00000149231	11	96085933	96123087	138	27	454457	1.5691	0.058315	CCDC82	0.146435	combined FIS
ENSG00000183340	11	96123153	96240738	427	40	453042	0.84095	0.20019	JRKL	0.331678	combined FIS
ENSG00000149972	11	98891683	100229616	6654	285	452675	2.1254	0.016777	CNTN5	0.0617728	combined FIS
ENSG00000165895	11	100558384	100862668	1527	74	453831	1.363	0.086443	ARHGAP42	0.191481	combined FIS
ENSG00000170647	11	100862811	100864663	11	3	454444	0.91944	0.17893	TMEM133	0.308773	combined FIS
ENSG00000082175	11	100900355	101001255	417	30	453371	1.0202	0.15382	PGR	0.280442	combined FIS
ENSG00000137672	11	101322295	101743293	2031	65	453782	0.63628	0.2623	TRPC6	0.397499	combined FIS
ENSG00000187151	11	101761405	101787253	84	19	453609	2.2819	0.011249	ANGPTL5	0.04635	combined FIS
ENSG00000110318	11	101785746	101871789	277	25	454366	2.5521	0.0053545	KIAA1377	0.026945	combined FIS
ENSG00000137691	11	101918174	101955291	140	23	451282	3.1214	0.0008999	C11orf70	0.00679094	combined FIS
ENSG00000137693	11	101981192	102104154	402	31	453372	4.3921	5.6131e-06	YAP1	0.00010735	combined FIS
ENSG00000023445	11	102188215	102210134	51	21	451659	2.0366	0.020843	BIRC3	0.071851	combined FIS
ENSG00000110330	11	102217942	102249401	77	15	454006	-0.14682	0.55836	BIRC2	0.655665	combined FIS
ENSG00000152558	11	102267063	102341115	215	36	454217	0.91958	0.1789	TMEM123	0.308766	combined FIS
ENSG00000255482	11	102337986	102369532	155	27	453565	0.21369	0.4154	RP11-315O6.2	0.537925	combined FIS
ENSG00000137673	11	102391239	102401484	42	10	454371	1.213	0.11256	MMP7	0.227772	combined FIS
ENSG00000137674	11	102447566	102496063	277	24	454005	-0.53461	0.70354	MMP20	0.768666	combined FIS
ENSG00000255798	11	102552041	102554644	8	5	454653	0.060376	0.47593	RP11-817J15.3	0.588404	combined FIS
ENSG00000137675	11	102562218	102576537	85	15	454944	0.67983	0.24831	MMP27	0.382869	combined FIS
ENSG00000118113	11	102582526	102597781	95	22	454820	0.31444	0.37659	MMP8	0.504103	combined FIS
ENSG00000166670	11	102641234	102651359	54	17	454645	-0.28993	0.61406	MMP10	0.699372	combined FIS
ENSG00000196611	11	102660651	102668891	41	16	454604	0.39649	0.34587	MMP1	0.477536	combined FIS
ENSG00000149968	11	102706532	102714534	28	7	454260	-1.6139	0.94672	MMP3	0.956848	combined FIS
ENSG00000137745	11	102813724	102826463	44	11	454744	2.3244	0.010053	MMP13	0.0427264	combined FIS
ENSG00000137692	11	102932805	102962944	69	17	452755	1.3544	0.087811	DCUN1D5	0.193389	combined FIS
ENSG00000187240	11	102980160	103350591	1973	40	454140	0.84963	0.19777	DYNC2H1	0.329547	combined FIS
ENSG00000170962	11	103777914	104035107	1044	85	453058	2.5999	0.004662	PDGFD	0.0243958	combined FIS
ENSG00000170967	11	103907308	103909922	9	4	450398	0.27803	0.39049	DDI1	0.516046	combined FIS
ENSG00000204403	11	104756445	104769397	17	12	453486	2.4476	0.0071908	CASP12	0.0335417	combined FIS
ENSG00000196954	11	104813593	104840163	80	16	451889	0.72072	0.23554	CASP4	0.370465	combined FIS
ENSG00000137757	11	104864962	104893895	76	21	453096	1.0657	0.14328	CASP5	0.267876	combined FIS
ENSG00000137752	11	104896170	104972158	340	28	453090	-0.60169	0.72631	CASP1	0.786631	combined FIS
ENSG00000204397	11	104912053	104972158	264	22	452873	-0.66771	0.74784	CARD16	0.803228	combined FIS
ENSG00000255221	11	104963196	104972158	35	10	453346	0.47487	0.31744	CARD17	0.450631	combined FIS
ENSG00000255501	11	105008448	105010453	8	5	454395	0.017573	0.49299	CARD18	0.602972	combined FIS
ENSG00000152578	11	105480721	105852819	1042	62	453435	6.9177	2.2958e-12	GRIA4	3.14358e-10	combined FIS
ENSG00000170903	11	105866350	105893130	64	15	450938	6.0108	9.2284e-10	MSANTD4	5.68013e-08	combined FIS
ENSG00000182359	11	105921825	105948492	74	19	453588	2.2345	0.012726	KBTBD3	0.0509363	combined FIS
ENSG00000149313	11	105946228	105969437	55	15	454444	-0.13864	0.55513	AASDHPPT	0.653035	combined FIS
ENSG00000152402	11	106544738	106889250	1271	69	453078	2.7318	0.0031491	GUCY1A2	0.0180703	combined FIS
ENSG00000152404	11	107197071	107328572	535	31	453730	0.3773	0.35297	CWF19L2	0.484042	combined FIS
ENSG00000137760	11	107373452	107436472	255	26	453674	-0.50706	0.69394	ALKBH8	0.761038	combined FIS
ENSG00000110675	11	107461817	107537505	284	46	453339	-1.1113	0.86678	ELMOD1	0.892863	combined FIS
ENSG00000268467	11	107462471	107463949	9	4	453286	-0.40946	0.6589	AP000889.3	0.733077	combined FIS
ENSG00000170290	11	107578104	107590419	36	9	453850	1.7715	0.038237	SLN	0.109176	combined FIS
ENSG00000268602	11	107582998	107595135	40	12	453853	1.935	0.026493	AP002353.1	0.0847059	combined FIS
ENSG00000214306	11	107643129	107647344	37	7	452332	0.059767	0.47617	AP001024.2	0.588572	combined FIS
ENSG00000214305	11	107650219	107652316	18	8	452107	0.36342	0.35815	AP001024.1	0.488351	combined FIS
ENSG00000110660	11	107661717	107799019	625	47	453773	0.7981	0.21241	SLC35F2	0.345086	combined FIS
ENSG00000179331	11	107799229	107834208	122	25	453539	0.59748	0.27509	RAB39A	0.410463	combined FIS
ENSG00000166266	11	107879459	107978503	292	30	453838	0.71091	0.23857	CUL5	0.37349	combined FIS
ENSG00000075239	11	107992243	108018503	82	20	451993	0.24603	0.40283	ACAT1	0.527357	combined FIS
ENSG00000149308	11	108027942	108093369	153	28	454083	0.16128	0.43594	NPAT	0.555368	combined FIS
ENSG00000149311	11	108093211	108239829	324	27	454150	-0.029202	0.51165	ATM	0.618678	combined FIS
ENSG00000269042	11	108130255	108136480	5	2	451675	-0.75184	0.77393	AP001925.1	0.823619	combined FIS
ENSG00000166323	11	108179246	108338258	390	29	454187	0.064947	0.47411	C11orf65	0.587307	combined FIS
ENSG00000178202	11	108342832	108369159	63	16	451830	-0.33955	0.6329	KDELC2	0.713073	combined FIS
ENSG00000110723	11	108376158	108464465	292	41	452829	-0.029179	0.51164	EXPH5	0.618678	combined FIS
ENSG00000178105	11	108535752	108811657	802	37	453657	1.697	0.044849	DDX10	0.122043	combined FIS
ENSG00000185742	11	109292846	109299840	11	7	452732	-1.1227	0.86923	C11orf87	0.894665	combined FIS
ENSG00000149289	11	109964087	110042566	326	21	452960	1.9775	0.023992	ZC3H12C	0.0791744	combined FIS
ENSG00000137710	11	110045605	110167447	271	25	453415	1.9307	0.026763	RDX	0.085255	combined FIS
ENSG00000137714	11	110300607	110335605	134	15	453977	0.92473	0.17755	FDX1	0.307346	combined FIS
ENSG00000137727	11	110447766	110583912	512	39	453979	-0.49861	0.69097	ARHGAP20	0.75875	combined FIS
ENSG00000150750	11	111126707	111157126	104	21	453478	1.3901	0.082246	C11orf53	0.185125	combined FIS
ENSG00000196167	11	111164114	111175770	53	13	452217	1.1952	0.116	COLCA1	0.23227	combined FIS
ENSG00000214290	11	111169565	111179460	37	10	452452	1.4203	0.077757	COLCA2	0.17814	combined FIS
ENSG00000110777	11	111222977	111326355	465	34	452605	0.45484	0.32461	POU2AF1	0.45751	combined FIS
ENSG00000255093	11	111322064	111328876	33	10	452891	0.96853	0.16639	RP11-794P6.2	0.294861	combined FIS
ENSG00000137707	11	111338251	111383079	108	22	451278	0.30842	0.37888	BTG4	0.506151	combined FIS
ENSG00000183644	11	111385510	111407756	43	12	452948	-1.0765	0.85915	C11orf88	0.88684	combined FIS
ENSG00000204381	11	111411005	111432264	47	13	453642	0.15366	0.43894	LAYN	0.557744	combined FIS
ENSG00000170145	11	111473115	111601577	347	21	453603	0.072606	0.47106	SIK2	0.584679	combined FIS
ENSG00000137713	11	111597632	111637151	100	13	453907	0.62372	0.2664	PPP2R1B	0.401683	combined FIS
ENSG00000086848	11	111652919	111742305	219	29	454430	0.9034	0.18316	ALG9	0.313797	combined FIS
ENSG00000258529	11	111657010	111750149	235	29	454488	0.87077	0.19194	ALG9	0.323253	combined FIS
ENSG00000255561	11	111744780	111751967	21	7	455183	0.52544	0.29964	FDXACB1	0.433944	combined FIS
ENSG00000137720	11	111749659	111756699	15	2	455390	0.46369	0.32143	C11orf1	0.454451	combined FIS
ENSG00000109846	11	111779289	111794446	36	12	453498	0.61521	0.26921	CRYAB	0.404436	combined FIS
ENSG00000170276	11	111782966	111789574	16	7	452587	-0.43921	0.66975	HSPB2	0.742318	combined FIS
ENSG00000254445	11	111783460	111797595	37	9	453956	0.23075	0.40875	HSPB2-C11orf52	0.531938	combined FIS
ENSG00000149300	11	111788756	111797596	24	7	454180	0.45873	0.32321	C11orf52	0.456285	combined FIS
ENSG00000150764	11	111797868	111893308	208	30	454299	1.3875	0.082639	DIXDC1	0.185699	combined FIS
ENSG00000150768	11	111895538	111935114	87	15	454228	1.3775	0.084177	DLAT	0.188082	combined FIS
ENSG00000150773	11	111934734	111944998	23	6	454222	1.9553	0.025274	PIH1D2	0.0821557	combined FIS
ENSG00000150776	11	111944810	111955874	19	9	453713	1.7527	0.039824	C11orf57	0.112383	combined FIS
ENSG00000150779	11	111955524	111957522	2	1	455554	1.7556	0.039574	TIMM8B	0.111961	combined FIS
ENSG00000204370	11	111957497	111990353	79	15	452699	1.6089	0.053821	SDHD	0.138651	combined FIS
ENSG00000255292	11	111957627	112064528	295	50	451947	0.4208	0.33695	SDHD	0.469163	combined FIS
ENSG00000150782	11	112013974	112034840	57	16	452329	-2.1957	0.98594	IL18	0.988556	combined FIS
ENSG00000150783	11	112038095	112043282	22	10	454401	-0.86439	0.80631	TEX12	0.848111	combined FIS
ENSG00000272790	11	112041253	112071394	98	24	454337	-0.52605	0.70057	AP002884.3	0.766208	combined FIS
ENSG00000197580	11	112046190	112095422	172	36	453975	0.20671	0.41812	BCO2	0.540205	combined FIS
ENSG00000150787	11	112097088	112140678	208	24	454841	1.597	0.055129	PTS	0.141074	combined FIS
ENSG00000188771	11	112118876	112131583	51	14	454732	1.5143	0.064973	PLET1	0.157502	combined FIS
ENSG00000268472	11	112130988	112132117	5	3	455422	1.4482	0.073785	AP002884.2	0.172277	combined FIS
ENSG00000149294	11	112831997	113149158	1315	83	453908	4.022	2.8853e-05	NCAM1	0.00041366	combined FIS
ENSG00000149292	11	113185251	113254266	189	33	452604	1.7661	0.038687	TTC12	0.109995	combined FIS
ENSG00000170209	11	113258513	113271140	53	12	452761	1.9929	0.023138	ANKK1	0.0772872	combined FIS
ENSG00000149295	11	113280318	113346413	235	41	453297	2.2472	0.012313	DRD2	0.0496514	combined FIS
ENSG00000166682	11	113558272	113577095	67	16	453308	-0.54704	0.70782	TMPRSS5	0.771826	combined FIS
ENSG00000086827	11	113603909	113644533	145	24	454160	0.50083	0.30825	ZW10	0.4418	combined FIS
ENSG00000228607	11	113650469	113651222	2	1	455496	-0.060923	0.52429	CLDN25	0.628377	combined FIS
ENSG00000048028	11	113668596	113746292	242	37	454030	0.87	0.19215	USP28	0.323537	combined FIS
ENSG00000149305	11	113775399	113817287	163	29	453566	2.2288	0.012914	HTR3B	0.0514491	combined FIS
ENSG00000166736	11	113845603	113861035	61	14	453464	0.36663	0.35695	HTR3A	0.48735	combined FIS
ENSG00000109906	11	113930315	114121398	788	112	452229	2.4334	0.0074792	ZBTB16	0.0345627	combined FIS
ENSG00000166741	11	114128509	114184007	165	34	452322	0.48846	0.31261	NNMT	0.446053	combined FIS
ENSG00000180425	11	114262165	114271139	27	7	451528	0.79703	0.21272	C11orf71	0.345382	combined FIS
ENSG00000076053	11	114270752	114284925	42	11	452436	0.61688	0.26866	RBM7	0.403881	combined FIS
ENSG00000255663	11	114271404	114314654	165	26	453530	0.16694	0.43371	RP11-212D19.4	0.553431	combined FIS
ENSG00000076043	11	114310108	114321001	38	13	454129	0.11953	0.45243	REXO2	0.568804	combined FIS
ENSG00000095110	11	114392437	114430617	101	12	454436	0.37177	0.35503	NXPE1	0.485671	combined FIS
ENSG00000137634	11	114441313	114466484	73	25	453406	2.8576	0.0021344	NXPE4	0.0133416	combined FIS
ENSG00000204361	11	114549108	114579362	122	23	453153	3.6008	0.00015859	NXPE2	0.00167789	combined FIS
ENSG00000182985	11	115039938	115375675	896	92	453161	2.7739	0.0027691	CADM1	0.0164028	combined FIS
ENSG00000137656	11	116618886	116643704	133	31	454458	1.8481	0.032293	BUD13	0.0968893	combined FIS
ENSG00000109917	11	116648436	116658766	33	12	455132	0.06368	0.47461	ZNF259	0.587541	combined FIS
ENSG00000110243	11	116660083	116663136	11	5	455007	0.64163	0.26056	APOA5	0.395656	combined FIS
ENSG00000110244	11	116691419	116694022	20	11	452501	-0.019715	0.50786	APOA4	0.615517	combined FIS
ENSG00000110245	11	116700422	116703788	23	8	451544	0.04318	0.48278	APOC3	0.594346	combined FIS
ENSG00000118137	11	116706467	116708666	11	5	451889	0.52519	0.29973	APOA1	0.433944	combined FIS
ENSG00000160584	11	116714118	116969153	1078	35	454584	0.33108	0.37029	SIK3	0.498851	combined FIS
ENSG00000168092	11	117014983	117047610	132	23	454676	0.83874	0.20081	PAFAH1B2	0.332501	combined FIS
ENSG00000149577	11	117049449	117068160	78	19	454949	0.52753	0.29891	SIDT2	0.433493	combined FIS
ENSG00000149591	11	117070037	117075498	27	10	454113	0.26981	0.39365	TAGLN	0.51908	combined FIS
ENSG00000160613	11	117075053	117103241	106	23	454061	-0.029731	0.51186	PCSK7	0.618814	combined FIS
ENSG00000167257	11	117103341	117157161	172	27	452819	1.9062	0.028311	RNF214	0.0887761	combined FIS
ENSG00000186318	11	117156402	117186975	95	30	450953	1.7933	0.036461	BACE1	0.105556	combined FIS
ENSG00000110274	11	117185273	117283984	307	35	452924	1.6682	0.047639	CEP164	0.127541	combined FIS
ENSG00000177103	11	117298489	117688240	1789	159	452701	3.7529	8.7413e-05	DSCAML1	0.0010317	combined FIS
ENSG00000137731	11	117671559	117699413	115	31	451181	-0.28182	0.61096	FXYD2	0.697734	combined FIS
ENSG00000255245	11	117690878	117747382	213	48	451735	0.87849	0.18984	FXYD6-FXYD2	0.320975	combined FIS
ENSG00000137726	11	117707693	117748201	163	33	451887	1.0904	0.13776	FXYD6	0.260938	combined FIS
ENSG00000137747	11	117771358	117800174	140	25	450998	0.53432	0.29656	TMPRSS13	0.431559	combined FIS
ENSG00000110324	11	117857063	117872196	63	17	452825	-0.67246	0.74935	IL10RA	0.804347	combined FIS
ENSG00000137648	11	117947753	117992605	284	29	452854	1.9403	0.026171	TMPRSS4	0.0841462	combined FIS
ENSG00000177098	11	118004092	118023603	56	13	449749	2.2494	0.012243	SCN4B	0.049443	combined FIS
ENSG00000149575	11	118032666	118047388	62	20	453301	0.3159	0.37604	SCN2B	0.503759	combined FIS
ENSG00000160593	11	118064455	118095809	120	16	453654	-0.19951	0.57907	AMICA1	0.672409	combined FIS
ENSG00000160588	11	118097409	118123065	116	15	454887	0.37153	0.35512	MPZL3	0.485671	combined FIS
ENSG00000149573	11	118124118	118135251	37	6	453199	-0.48899	0.68758	MPZL2	0.75617	combined FIS
ENSG00000198851	11	118175260	118186890	34	8	453293	-0.1392	0.55535	CD3E	0.653035	combined FIS
ENSG00000167286	11	118209669	118213459	7	3	455238	0.32598	0.37222	CD3D	0.500558	combined FIS
ENSG00000160654	11	118215059	118225876	31	11	453790	0.69849	0.24243	CD3G	0.377034	combined FIS
ENSG00000110344	11	118230300	118269926	86	20	453783	1.2254	0.11021	UBE4A	0.224665	combined FIS
ENSG00000254873	11	118267810	118272610	8	3	454159	0.12199	0.45145	RP11-770J1.5	0.567987	combined FIS
ENSG00000167283	11	118271869	118302211	71	17	454350	0.86362	0.1939	ATP5L	0.32556	combined FIS
ENSG00000255384	11	118303836	118305921	2	1	454457	1.1447	0.12616	RP11-770J1.4	0.24588	combined FIS
ENSG00000118058	11	118307205	118397539	155	31	453110	0.72799	0.23331	KMT2A	0.367815	combined FIS
ENSG00000172425	11	118398187	118401912	7	5	453520	0.87659	0.19035	TTC36	0.321578	combined FIS
ENSG00000149582	11	118401756	118417995	60	7	451854	0.12358	0.45082	TMEM25	0.567648	combined FIS
ENSG00000118096	11	118415243	118443685	79	13	453702	0.4366	0.3312	IFT46	0.463788	combined FIS
ENSG00000095139	11	118443105	118473748	79	11	453421	-0.48336	0.68558	ARCN1	0.754541	combined FIS
ENSG00000019144	11	118477155	118528741	127	29	453456	0.81655	0.20709	PHLDB1	0.339538	combined FIS
ENSG00000118094	11	118528026	118550399	60	12	453754	0.91293	0.18064	TREH	0.310867	combined FIS
ENSG00000110367	11	118620034	118661858	119	23	454477	0.62389	0.26635	DDX6	0.40164	combined FIS
ENSG00000160683	11	118754475	118768508	61	21	453816	1.0876	0.13838	CXCR5	0.261633	combined FIS
ENSG00000186174	11	118764584	118796317	79	25	453570	0.77664	0.21869	BCL9L	0.352381	combined FIS
ENSG00000110375	11	118795873	118829269	112	26	451895	0.014434	0.49424	UPK2	0.604085	combined FIS
ENSG00000176302	11	118842417	118852001	26	8	453492	0.73321	0.23171	FOXR1	0.366041	combined FIS
ENSG00000186166	11	118868852	118886501	57	9	454234	0.48925	0.31233	CCDC84	0.445721	combined FIS
ENSG00000118181	11	118886422	118889401	17	3	454484	0.39296	0.34718	RPS25	0.47882	combined FIS
ENSG00000196655	11	118889142	118896164	35	6	453966	0.87148	0.19175	TRAPPC4	0.323048	combined FIS
ENSG00000137700	11	118894824	118901616	33	13	453011	1.4031	0.080297	SLC37A4	0.182162	combined FIS
ENSG00000149428	11	118914900	118927913	32	12	454357	1.7058	0.044019	HYOU1	0.120601	combined FIS
ENSG00000160695	11	118938403	118952688	55	10	454384	0.84665	0.19859	VPS11	0.330302	combined FIS
ENSG00000256269	11	118955576	118964259	19	7	451512	0.51023	0.30494	HMBS	0.438853	combined FIS
ENSG00000188486	11	118964564	118966177	6	3	451200	4.8516	6.1247e-07	H2AFX	1.63003e-05	combined FIS
ENSG00000172269	11	118967213	118979041	44	12	453192	4.3737	6.107e-06	DPAGT1	0.00011528	combined FIS
ENSG00000172375	11	118972908	118989252	60	16	453123	4.2667	9.9213e-06	C2CD2L	0.00017263	combined FIS
ENSG00000172273	11	118992297	119006752	47	7	453738	3.2824	0.00051455	HINFP	0.00434389	combined FIS
ENSG00000172350	11	119019722	119033360	35	11	452410	1.7563	0.039519	ABCG4	0.111856	combined FIS
ENSG00000268192	11	119027590	119027930	1	1	453511	0.3462	0.3646	AP002956.1	0.494082	combined FIS
ENSG00000160703	11	119037277	119054725	28	13	453009	4.0001	3.1658e-05	NLRX1	0.00044477	combined FIS
ENSG00000172367	11	119056166	119060932	11	7	454353	2.0851	0.01853	PDZD3	0.0662271	combined FIS
ENSG00000248712	11	119060347	119067479	21	10	453597	3.8783	5.2588e-05	CCDC153	0.00067922	combined FIS
ENSG00000110395	11	119076752	119178859	208	34	453273	3.9861	3.3583e-05	CBL	0.00046456	combined FIS
ENSG00000076706	11	119179241	119192231	26	16	451089	0.48035	0.31549	MCAM	0.448903	combined FIS
ENSG00000173456	11	119205237	119208023	8	4	453911	0.56977	0.28442	RNF26	0.419941	combined FIS
ENSG00000259159	11	119209652	119217368	25	18	451859	1.7767	0.037805	MFRP	0.108355	combined FIS
ENSG00000223953	11	119209652	119217383	25	18	451859	1.7767	0.037805	C1QTNF5	0.108355	combined FIS
ENSG00000235718	11	119209652	119217383	25	18	451859	1.7767	0.037805	MFRP	0.108355	combined FIS
ENSG00000036672	11	119225925	119252436	72	19	450774	1.55	0.060576	USP2	0.150117	combined FIS
ENSG00000154096	11	119288090	119295695	27	6	451396	2.3057	0.010563	THY1	0.0442078	combined FIS
ENSG00000110400	11	119494120	119599794	372	53	451942	2.7285	0.0031811	PVRL1	0.0182076	combined FIS
ENSG00000137699	11	119981983	120056237	397	45	453508	1.2503	0.1056	TRIM29	0.218724	combined FIS
ENSG00000176984	11	120039685	120042387	34	8	455176	1.5942	0.055449	AP000679.2	0.141705	combined FIS
ENSG00000184232	11	120081475	120101041	109	24	454137	1.3055	0.095854	OAF	0.205056	combined FIS
ENSG00000137709	11	120107349	120190653	305	49	452570	2.7007	0.0034598	POU2F3	0.019463	combined FIS
ENSG00000181264	11	120195838	120204391	24	9	453237	3.8988	4.8333e-05	TMEM136	0.00063292	combined FIS
ENSG00000196914	11	120207787	120360645	390	33	453632	3.8455	6.016e-05	ARHGEF12	0.00075841	combined FIS
ENSG00000149403	11	120382468	120859613	1791	185	452290	4.6664	1.533e-06	GRIK4	3.51122e-05	combined FIS
ENSG00000204306	11	120382511	120385732	13	8	452583	2.3472	0.0094576	AP002348.1	0.0409981	combined FIS
ENSG00000154114	11	120894781	120961484	216	26	454075	0.79816	0.21239	TBCEL	0.345086	combined FIS
ENSG00000109927	11	120971882	121062202	329	31	452566	0.11153	0.4556	TECTA	0.571534	combined FIS
ENSG00000109929	11	121163162	121179403	32	13	453653	-1.1356	0.87195	SC5D	0.896868	combined FIS
ENSG00000137642	11	121322912	121504402	528	81	452820	0.52819	0.29869	SORL1	0.433493	combined FIS
ENSG00000154127	11	122526383	122685181	658	104	452107	2.5159	0.0059357	UBASH3B	0.0291559	combined FIS
ENSG00000109943	11	122709208	122743347	126	35	452727	2.2142	0.013408	CRTAM	0.0527279	combined FIS
ENSG00000109944	11	122753391	122830506	295	48	452735	1.7014	0.044433	C11orf63	0.121278	combined FIS
ENSG00000188909	11	122848278	122852428	10	4	449926	1.8987	0.028803	BSX	0.0897856	combined FIS
ENSG00000109971	11	122928197	122933938	42	13	454614	1.9341	0.026551	HSPA8	0.0848339	combined FIS
ENSG00000166250	11	122943035	123065989	611	55	453032	0.14193	0.44357	CLMP	0.561727	combined FIS
ENSG00000254667	11	123301058	123306427	24	8	449789	0.13862	0.44488	AP000783.1	0.562832	combined FIS
ENSG00000023171	11	123396344	123498482	441	71	453080	1.3915	0.082033	GRAMD1B	0.18481	combined FIS
ENSG00000166257	11	123499895	123525952	137	30	451437	0.93457	0.17501	SCN3B	0.30482	combined FIS
ENSG00000166261	11	123594885	123612383	69	9	454493	4.3867	5.7549e-06	ZNF202	0.00010929	combined FIS
ENSG00000221931	11	123624196	123625253	2	1	455636	2.9679	0.001499	OR6X1	0.0101378	combined FIS
ENSG00000196099	11	123676043	123677095	5	3	453749	3.1783	0.00074066	OR6M1	0.00582176	combined FIS
ENSG00000204300	11	123753633	123756349	12	4	450805	3.161	0.00078609	TMEM225	0.00608519	combined FIS
ENSG00000181518	11	123777109	123778183	12	4	455603	2.056	0.019889	OR8D4	0.0695839	combined FIS
ENSG00000171014	11	123810250	123811344	3	2	455360	3.0897	0.0010019	OR4D5	0.00740395	combined FIS
ENSG00000181499	11	123813492	123814580	12	3	455098	1.8833	0.029832	OR6T1	0.0918835	combined FIS
ENSG00000196248	11	123847368	123848488	7	3	454453	2.212	0.013483	OR10S1	0.0529661	combined FIS
ENSG00000198674	11	123864870	123865868	6	4	455282	2.5146	0.0059589	OR10G6	0.0292466	combined FIS
ENSG00000254737	11	123886282	123887217	8	3	455174	1.6144	0.053224	OR10G4	0.137581	combined FIS
ENSG00000236981	11	123893720	123894655	13	5	454645	0.72648	0.23377	OR10G9	0.368386	combined FIS
ENSG00000234560	11	123900297	123901341	4	2	455636	0.23351	0.40768	OR10G8	0.530875	combined FIS
ENSG00000182634	11	123908773	123909717	7	3	454197	2.3638	0.0090435	OR10G7	0.0396211	combined FIS
ENSG00000110002	11	123986069	124018428	104	26	453279	3.9733	3.5444e-05	VWA5A	0.00048709	combined FIS
ENSG00000197309	11	124055923	124056952	6	2	455636	0.31697	0.37563	OR10D3	0.503415	combined FIS
ENSG00000255298	11	124134723	124135763	8	3	455341	4.4746	3.8272e-06	OR8G5	7.75952e-05	combined FIS
ENSG00000196341	11	124179708	124180733	6	2	454690	-0.54133	0.70586	OR8D1	0.770177	combined FIS
ENSG00000197263	11	124189134	124190184	4	1	455619	0.77678	0.21865	OR8D2	0.352346	combined FIS
ENSG00000204293	11	124252291	124253258	2	1	455367	4.2405	1.1153e-05	OR8B2	0.00018976	combined FIS
ENSG00000196661	11	124266278	124267264	3	1	449928	4.6858	1.3941e-06	OR8B3	3.26835e-05	combined FIS
ENSG00000198657	11	124293807	124294789	5	2	454208	4.4088	5.1961e-06	OR8B4	0.00010113	combined FIS
ENSG00000197125	11	124310022	124311054	3	2	446763	-0.86561	0.80665	OR8B8	0.848291	combined FIS
ENSG00000170953	11	124412578	124413575	1	1	455636	1.8787	0.03014	OR8B12	0.0925305	combined FIS
ENSG00000196119	11	124439893	124441037	2	1	455636	0.060841	0.47574	OR8A1	0.588323	combined FIS
ENSG00000154143	11	124481386	124490252	25	13	452229	0.35992	0.35945	PANX3	0.489526	combined FIS
ENSG00000154144	11	124492732	124505287	27	13	452576	1.6909	0.045424	TBRG1	0.12327	combined FIS
ENSG00000110013	11	124503009	124565603	167	20	453902	3.3399	0.000419	SIAE	0.00367398	combined FIS
ENSG00000064199	11	124543694	124567414	54	14	452933	3.5098	0.00022418	SPA17	0.00222251	combined FIS
ENSG00000154146	11	124609742	124617106	18	6	447377	3.7948	7.3878e-05	NRGN	0.00089544	combined FIS
ENSG00000019102	11	124617368	124622134	11	4	447622	2.9459	0.0016103	VSIG2	0.0107406	combined FIS
ENSG00000149564	11	124622026	124632186	30	15	452079	2.3336	0.0098089	ESAM	0.0419626	combined FIS
ENSG00000120458	11	124636394	124670569	76	19	452812	1.5311	0.062871	MSANTD2	0.154129	combined FIS
ENSG00000154134	11	124735282	124751366	62	25	452470	0.3274	0.37168	ROBO3	0.500019	combined FIS
ENSG00000154133	11	124753587	124768396	80	18	454313	-0.38839	0.65114	ROBO4	0.727312	combined FIS
ENSG00000254943	11	124761200	124762022	1	1	455346	-0.36276	0.64161	RP11-664I21.6	0.719688	combined FIS
ENSG00000165478	11	124789089	124806308	60	25	452924	1.2753	0.10111	HEPACAM	0.212446	combined FIS
ENSG00000221932	11	124789146	124790573	3	2	454728	-0.50916	0.69468	HEPN1	0.76154	combined FIS
ENSG00000149548	11	124824017	124911385	315	27	454915	0.98817	0.16153	CCDC15	0.289644	combined FIS
ENSG00000134955	11	124932963	124959131	147	33	452853	1.6033	0.054436	SLC37A2	0.139777	combined FIS
ENSG00000150433	11	124966398	124981659	72	20	453793	-1.4777	0.93026	TMEM218	0.942733	combined FIS
ENSG00000165495	11	125034583	125303285	1195	143	452585	2.25	0.012224	PKNOX2	0.0493979	combined FIS
ENSG00000149557	11	125315646	125366213	193	29	454150	2.3492	0.0094075	FEZ1	0.0408559	combined FIS
ENSG00000255537	11	125365110	125369424	10	5	452809	1.377	0.084262	AP000708.1	0.188227	combined FIS
ENSG00000149547	11	125439112	125454575	49	11	454760	0.67898	0.24858	EI24	0.383207	combined FIS
ENSG00000134910	11	125461607	125495110	167	13	455005	0.39253	0.34733	STT3A	0.478887	combined FIS
ENSG00000149554	11	125495036	125546150	150	23	454529	0.22624	0.41051	CHEK1	0.533567	combined FIS
ENSG00000134940	11	125541417	125551018	25	8	454477	0.11476	0.45432	ACRV1	0.570421	combined FIS
ENSG00000171053	11	125616188	125619762	24	8	455070	1.0635	0.14377	PATE1	0.268393	combined FIS
ENSG00000196844	11	125646008	125648714	11	3	455349	-0.35875	0.64011	PATE2	0.718553	combined FIS
ENSG00000236027	11	125658006	125661495	10	4	455335	0.29748	0.38305	PATE3	0.509475	combined FIS
ENSG00000237353	11	125703211	125709964	42	11	455217	-0.65983	0.74532	PATE4	0.80125	combined FIS
ENSG00000198331	11	125753509	125770543	60	12	455079	0.41771	0.33808	HYLS1	0.470286	combined FIS
ENSG00000110060	11	125763381	125773116	36	10	455175	0.64863	0.25829	PUS3	0.393537	combined FIS
ENSG00000109832	11	125773271	125793158	73	15	452114	0.31071	0.37801	DDX25	0.505297	combined FIS
ENSG00000064309	11	125825691	125933230	442	54	453060	-0.0006063	0.50024	CDON	0.608962	combined FIS
ENSG00000165526	11	126071993	126081587	33	11	454674	0.099238	0.46047	RPUSD4	0.57573	combined FIS
ENSG00000197798	11	126081309	126132881	142	29	454523	-0.28441	0.61195	FAM118B	0.698265	combined FIS
ENSG00000182934	11	126132814	126139039	20	7	454814	0.93832	0.17404	SRPR	0.303606	combined FIS
ENSG00000110074	11	126138950	126148026	22	10	454716	0.33146	0.37015	FOXRED1	0.498742	combined FIS
ENSG00000150455	11	126152960	126168740	63	17	454427	0.22225	0.41206	TIRAP	0.534919	combined FIS
ENSG00000255062	11	126164193	126174213	35	11	454190	0.1704	0.43235	RP11-712L6.5	0.552379	combined FIS
ENSG00000110063	11	126173647	126215644	155	25	449607	0.54799	0.29185	DCPS	0.426809	combined FIS
ENSG00000110080	11	126225535	126310239	321	53	451115	3.3042	0.00047632	ST3GAL4	0.00408188	combined FIS
ENSG00000149571	11	126293254	126873355	2604	219	452682	2.9502	0.0015877	KIRREL3	0.0106199	combined FIS
ENSG00000134954	11	128328656	128457453	400	70	452700	-0.86112	0.80542	ETS1	0.847442	combined FIS
ENSG00000151702	11	128556430	128683162	525	81	452777	0.55408	0.28976	FLI1	0.424804	combined FIS
ENSG00000151704	11	128706210	128737268	111	24	452684	1.7747	0.037976	KCNJ1	0.108644	combined FIS
ENSG00000120457	11	128761251	128790930	141	28	453075	0.29923	0.38238	KCNJ5	0.509086	combined FIS
ENSG00000174370	11	128769460	128775930	29	11	451703	0.64905	0.25815	C11orf45	0.393403	combined FIS
ENSG00000120471	11	128804626	128813040	41	16	450944	-0.79357	0.78628	TP53AIP1	0.832797	combined FIS
ENSG00000134909	11	128834955	129149219	998	47	454140	-0.84989	0.80231	ARHGAP32	0.845436	combined FIS
ENSG00000043039	11	129245835	129322171	348	63	452391	-0.72491	0.76575	BARX2	0.817307	combined FIS
ENSG00000151715	11	129685714	129729898	160	28	453217	1.9286	0.02689	TMEM45B	0.0854834	combined FIS
ENSG00000170322	11	129733531	129765485	92	19	453727	2.3984	0.0082327	NFRKB	0.0371244	combined FIS
ENSG00000170325	11	129769601	129872730	373	50	453033	1.1111	0.13327	PRDM10	0.255299	combined FIS
ENSG00000267981	11	129936836	129944012	41	6	453454	0.066819	0.47336	AP003041.2	0.586609	combined FIS
ENSG00000084234	11	129939732	130014699	297	26	453460	1.5483	0.060773	APLP2	0.150428	combined FIS
ENSG00000149418	11	130029457	130080271	246	55	453089	1.2563	0.10451	ST14	0.217195	combined FIS
ENSG00000196323	11	130096572	130184581	369	21	454413	-0.61421	0.73046	ZBTB44	0.789768	combined FIS
ENSG00000134917	11	130274820	130298888	97	30	451860	0.039403	0.48428	ADAMTS8	0.59561	combined FIS
ENSG00000166106	11	130318869	130346532	93	28	452575	2.2867	0.011108	ADAMTS15	0.0459393	combined FIS
ENSG00000175728	11	130542851	130587247	180	30	451841	0.25447	0.39957	C11orf44	0.524411	combined FIS
ENSG00000120451	11	130745331	130786404	259	15	454195	0.54021	0.29453	SNX19	0.429594	combined FIS
ENSG00000182667	11	131240373	132206716	4022	321	452125	3.5279	0.00020942	NTM	0.00209931	combined FIS
ENSG00000183715	11	132284871	133402414	5163	379	452706	5.8452	2.5295e-09	OPCML	1.38469e-07	combined FIS
ENSG00000166118	11	133710526	133715433	29	5	454879	0.7287	0.23309	SPATA19	0.36759	combined FIS
ENSG00000080854	11	133778459	133826880	228	51	452769	3.8109	6.9243e-05	IGSF9B	0.00084907	combined FIS
ENSG00000166086	11	133938820	134021896	313	24	454216	2.7974	0.002576	JAM3	0.0154282	combined FIS
ENSG00000151503	11	134020014	134095348	229	44	454117	2.869	0.002059	NCAPD3	0.0129689	combined FIS
ENSG00000151502	11	134094539	134117686	53	20	452908	1.1912	0.1168	VPS26B	0.233501	combined FIS
ENSG00000151500	11	134118173	134123264	11	6	453205	0.48199	0.31491	THYN1	0.44857	combined FIS
ENSG00000151498	11	134123389	134135749	41	13	454692	1.1678	0.12145	ACAD8	0.239553	combined FIS
ENSG00000166105	11	134144139	134189458	168	35	452859	1.759	0.039288	GLB1L3	0.111302	combined FIS
ENSG00000149328	11	134201768	134248235	194	58	452199	1.3329	0.091284	GLB1L2	0.198465	combined FIS
ENSG00000109956	11	134248398	134281812	178	25	452563	0.73616	0.23082	B3GAT1	0.36523	combined FIS
ENSG00000268936	11	134855246	134856693	7	4	453959	0.19608	0.42227	AP003062.1	0.543914	combined FIS
ENSG00000120645	12	175931	287626	497	83	451706	3.8719	5.3984e-05	IQSEC3	0.00069393	combined FIS
ENSG00000111181	12	299243	323736	141	33	452727	2.1017	0.017788	SLC6A12	0.0643173	combined FIS
ENSG00000010379	12	329789	372039	208	39	453139	1.4699	0.070801	SLC6A13	0.167337	combined FIS
ENSG00000073614	12	389295	498620	404	27	454370	1.2079	0.11354	KDM5A	0.228946	combined FIS
ENSG00000120647	12	498439	551811	192	45	452465	1.5374	0.0621	CCDC77	0.152772	combined FIS
ENSG00000139044	12	569530	672675	545	88	452171	-0.40203	0.65617	B4GALNT3	0.731202	combined FIS
ENSG00000171840	12	673462	772945	515	42	451601	1.1034	0.13493	NINJ2	0.257201	combined FIS
ENSG00000060237	12	861759	1020618	481	43	453175	3.7944	7.3999e-05	WNK1	0.00089634	combined FIS
ENSG00000002016	12	1021243	1099219	302	56	452374	2.8487	0.002195	RAD52	0.0136257	combined FIS
ENSG00000082805	12	1099675	1605099	2012	63	453605	1.4407	0.074834	ERC1	0.173654	combined FIS
ENSG00000111186	12	1639057	1756409	550	114	451876	0.55695	0.28878	WNT5B	0.42396	combined FIS
ENSG00000171823	12	1675159	1703331	98	30	452466	-1.036	0.84989	FBXL14	0.879967	combined FIS
ENSG00000006831	12	1797740	1897844	365	30	453271	1.4789	0.069588	ADIPOR2	0.165443	combined FIS
ENSG00000151062	12	1901123	2028002	589	66	452852	3.3973	0.00034025	CACNA2D4	0.00309849	combined FIS
ENSG00000166159	12	1929433	1945918	79	30	450337	2.3847	0.0085475	LRTM2	0.038039	combined FIS
ENSG00000151065	12	2055220	2113701	264	13	454203	0.1961	0.42226	DCP1B	0.543914	combined FIS
ENSG00000151067	12	2079952	2802108	2808	253	453070	3.4322	0.00029933	CACNA1C	0.00279454	combined FIS
ENSG00000004478	12	2904119	2914576	15	7	452751	-1.0149	0.84493	FKBP4	0.876134	combined FIS
ENSG00000111203	12	2921788	2968957	140	16	451575	-2.3734	0.99119	ITFG2	0.992714	combined FIS
ENSG00000053702	12	2934514	2944710	35	8	452907	-1.3602	0.91312	NRIP2	0.92913	combined FIS
ENSG00000206044	12	2958397	2966213	21	5	448611	-0.76532	0.77796	AC005841.1	0.826372	combined FIS
ENSG00000111206	12	2966847	2986206	46	17	451746	0.90036	0.18396	FOXM1	0.314751	combined FIS
ENSG00000171792	12	2985424	2998626	38	5	454374	0.3716	0.3551	RHNO1	0.485671	combined FIS
ENSG00000078246	12	2986389	3050306	245	12	453020	1.439	0.075074	TULP3	0.174054	combined FIS
ENSG00000197905	12	3068496	3149839	386	49	452207	0.70469	0.2405	TEAD4	0.375143	combined FIS
ENSG00000011105	12	3186521	3395730	1153	122	452640	1.3309	0.091605	TSPAN9	0.19883	combined FIS
ENSG00000111218	12	3490515	3703139	713	128	451896	3.2314	0.0006159	PRMT8	0.00499742	combined FIS
ENSG00000130038	12	3715799	3873985	755	77	452639	1.6324	0.051301	EFCAB4B	0.133985	combined FIS
ENSG00000111224	12	3900213	3982608	307	30	454093	2.0103	0.022199	PARP11	0.0750129	combined FIS
ENSG00000118971	12	4382938	4414516	80	32	451949	2.189	0.014299	CCND2	0.0551493	combined FIS
ENSG00000078237	12	4430371	4462338	109	22	451845	-0.64308	0.73991	C12orf5	0.797066	combined FIS
ENSG00000118972	12	4477393	4488894	26	10	452925	-1.0754	0.85891	FGF23	0.886641	combined FIS
ENSG00000111241	12	4537321	4554780	61	17	451841	-0.24203	0.59562	FGF6	0.685393	combined FIS
ENSG00000047621	12	4596894	4647674	71	12	454443	1.2175	0.11171	C12orf4	0.226561	combined FIS
ENSG00000111247	12	4647950	4669214	50	15	454057	-0.33235	0.63019	RAD51AP1	0.710782	combined FIS
ENSG00000010219	12	4671370	4723325	227	46	452135	0.8535	0.19669	DYRK4	0.328413	combined FIS
ENSG00000272921	12	4714110	4771809	295	27	453373	2.4567	0.0070106	RP11-500M8.7	0.0328797	combined FIS
ENSG00000111254	12	4724674	4758213	192	26	453730	2.4649	0.0068524	AKAP3	0.0323465	combined FIS
ENSG00000139180	12	4758261	4798454	157	29	449218	2.5615	0.0052117	NDUFA9	0.0264245	combined FIS
ENSG00000255639	12	4766800	4853747	338	36	452101	2.3148	0.010311	RP11-234B24.6	0.043388	combined FIS
ENSG00000130035	12	4829507	4960277	511	53	452466	2.0889	0.018359	GALNT8	0.0658401	combined FIS
ENSG00000151079	12	4918342	4960277	245	34	452339	1.6406	0.050444	KCNA6	0.132553	combined FIS
ENSG00000111262	12	5019071	5040527	76	19	453406	0.54829	0.29175	KCNA1	0.426729	combined FIS
ENSG00000130037	12	5153085	5155949	8	5	451070	0.90027	0.18399	KCNA5	0.314762	combined FIS
ENSG00000185652	12	5541278	5630702	354	58	452364	1.5353	0.062349	NTF3	0.153285	combined FIS
ENSG00000047617	12	5641035	6055398	1756	160	452546	2.8977	0.0018796	ANO2	0.0121384	combined FIS
ENSG00000110799	12	6058040	6233936	782	84	451947	-0.75802	0.77578	VWF	0.82503	combined FIS
ENSG00000010278	12	6308881	6347425	105	24	451104	-1.0428	0.85147	CD9	0.880982	combined FIS
ENSG00000008323	12	6419602	6437672	48	14	450658	0.74537	0.22803	PLEKHG6	0.362515	combined FIS
ENSG00000067182	12	6437923	6451280	41	14	452287	-1.7682	0.96149	TNFRSF1A	0.969028	combined FIS
ENSG00000111319	12	6456009	6486896	96	34	450972	2.662	0.0038838	SCNN1A	0.0211677	combined FIS
ENSG00000111321	12	6484211	6500733	64	23	451336	1.3774	0.084199	LTBR	0.188109	combined FIS
ENSG00000139193	12	6554033	6560884	19	12	450504	0.55542	0.2893	CD27	0.424426	combined FIS
ENSG00000139192	12	6560856	6575683	64	10	454705	0.81396	0.20783	TAPBPL	0.340249	combined FIS
ENSG00000139190	12	6571403	6580153	35	8	454491	1.1345	0.12829	VAMP1	0.248735	combined FIS
ENSG00000111639	12	6601150	6603007	17	2	454676	0.51755	0.30239	MRPL51	0.43658	combined FIS
ENSG00000010292	12	6602522	6641121	165	23	454501	0.95189	0.17058	NCAPD2	0.299924	combined FIS
ENSG00000111640	12	6643093	6647537	21	6	451983	-0.7467	0.77238	GAPDH	0.822618	combined FIS
ENSG00000010295	12	6647541	6665239	66	12	452559	1.7424	0.04072	IFFO1	0.114195	combined FIS
ENSG00000111641	12	6666029	6677857	25	12	453595	0.21005	0.41682	NOP2	0.539025	combined FIS
ENSG00000111642	12	6679249	6716642	102	17	453718	0.98608	0.16205	CHD4	0.290309	combined FIS
ENSG00000184574	12	6728001	6745613	49	22	451122	1.9185	0.027526	LPAR5	0.0869349	combined FIS
ENSG00000111644	12	6747241	6756626	23	11	453886	1.0592	0.14476	ACRBP	0.269629	combined FIS
ENSG00000111653	12	6759446	6772314	29	10	454096	1.5601	0.059363	ING4	0.148082	combined FIS
ENSG00000126746	12	6775643	6798738	30	16	454122	1.3089	0.095291	ZNF384	0.204352	combined FIS
ENSG00000139200	12	6802958	6809966	13	8	453057	1.4942	0.067565	PIANP	0.161916	combined FIS
ENSG00000111652	12	6832907	6841041	44	11	453920	2.3641	0.0090362	COPS7A	0.0396211	combined FIS
ENSG00000089693	12	6857170	6876641	65	13	453154	1.4709	0.070658	MLF2	0.167103	combined FIS
ENSG00000159335	12	6874682	6880116	11	5	450697	0.71056	0.23868	PTMS	0.373538	combined FIS
ENSG00000089692	12	6881678	6887621	14	9	452233	-0.58051	0.71921	LAG3	0.781001	combined FIS
ENSG00000010610	12	6896024	6929974	138	28	452724	1.5145	0.064956	CD4	0.157501	combined FIS
ENSG00000250510	12	6930711	6939136	19	10	451653	1.9019	0.028589	GPR162	0.0894252	combined FIS
ENSG00000111664	12	6949118	6956557	16	7	451558	1.6891	0.0456	GNB3	0.123606	combined FIS
ENSG00000111665	12	6953957	6961230	16	7	454185	1.5034	0.066362	CDCA3	0.159905	combined FIS
ENSG00000111667	12	6961292	6975796	28	12	452542	1.5602	0.059358	USP5	0.148082	combined FIS
ENSG00000111669	12	6976283	6980112	14	5	453004	1.6458	0.049899	TPI1	0.13156	combined FIS
ENSG00000111671	12	6980099	6998522	49	8	451431	2.199	0.013938	SPSB2	0.0541807	combined FIS
ENSG00000010626	12	6982733	7023407	116	8	452408	2.659	0.0039181	LRRC23	0.0213054	combined FIS
ENSG00000111674	12	7022909	7032861	32	8	453566	3.1241	0.00089183	ENO2	0.00673811	combined FIS
ENSG00000111676	12	7033626	7051484	40	20	452017	3.3291	0.00043558	ATN1	0.00379471	combined FIS
ENSG00000111678	12	7052141	7055166	21	13	454072	3.1036	0.00095607	C12orf57	0.00711816	combined FIS
ENSG00000111679	12	7055631	7070479	35	16	453464	1.2995	0.096887	PTPN6	0.206448	combined FIS
ENSG00000126749	12	7072408	7105520	55	13	454121	0.67729	0.24911	EMG1	0.383616	combined FIS
ENSG00000215021	12	7074490	7079988	12	7	453185	-0.25205	0.5995	PHB2	0.688554	combined FIS
ENSG00000111684	12	7085348	7125814	62	12	454209	0.046008	0.48165	LPCAT3	0.593302	combined FIS
ENSG00000182326	12	7096351	7178336	186	24	453864	1.0691	0.14251	C1S	0.26679	combined FIS
ENSG00000159403	12	7187513	7245203	20	11	453343	2.492	0.0063519	C1R	0.0306814	combined FIS
ENSG00000139178	12	7242183	7261869	79	20	454208	3.2618	0.00055355	C1RL	0.00459573	combined FIS
ENSG00000139194	12	7276280	7281538	13	5	453638	2.3379	0.0096967	RBP5	0.0416335	combined FIS
ENSG00000139182	12	7282294	7311541	80	19	453182	3.0123	0.0012964	CLSTN3	0.00903273	combined FIS
ENSG00000139197	12	7341281	7371170	89	16	454387	1.2425	0.10702	PEX5	0.220742	combined FIS
ENSG00000215009	12	7456880	7481320	67	17	454696	-0.015675	0.50625	ACSM4	0.614038	combined FIS
ENSG00000177675	12	7499281	7632493	371	55	453743	-0.16769	0.56659	CD163L1	0.661985	combined FIS
ENSG00000177575	12	7623409	7656489	88	25	453459	-2.0954	0.98193	CD163	0.985372	combined FIS
ENSG00000111701	12	7801996	7818499	79	17	454188	0.9299	0.17621	APOBEC1	0.306051	combined FIS
ENSG00000184344	12	7842378	7848372	26	10	451057	0.31304	0.37713	GDF3	0.504455	combined FIS
ENSG00000187569	12	7864050	7870155	16	6	450265	-0.10161	0.54047	DPPA3	0.64118	combined FIS
ENSG00000198178	12	7882011	7904201	108	17	453268	-0.34828	0.63618	CLEC4C	0.715392	combined FIS
ENSG00000205857	12	7917812	7926717	17	10	452073	0.93076	0.17599	NANOGNB	0.305878	combined FIS
ENSG00000111704	12	7940390	7948655	64	7	454615	0.069922	0.47213	NANOG	0.585622	combined FIS
ENSG00000173262	12	7965108	8043744	327	46	451324	0.46902	0.31953	SLC2A14	0.452646	combined FIS
ENSG00000059804	12	8071826	8088871	51	17	450478	0.46073	0.3225	SLC2A3	0.455623	combined FIS
ENSG00000065970	12	8185299	8208099	62	18	452513	-1.27	0.89795	FOXJ2	0.916824	combined FIS
ENSG00000171860	12	8210898	8219067	16	8	451284	0.77796	0.2183	C3AR1	0.351902	combined FIS
ENSG00000089818	12	8234807	8250367	27	12	453314	2.2814	0.011261	NECAP1	0.0463792	combined FIS
ENSG00000111729	12	8276228	8291203	35	8	453660	0.79881	0.2122	CLEC4A	0.344913	combined FIS
ENSG00000196946	12	8290733	8341133	114	15	452343	2.0431	0.020519	ZNF705A	0.0711948	combined FIS
ENSG00000171847	12	8373856	8380214	9	5	443927	-0.96007	0.83149	FAM90A1	0.866334	combined FIS
ENSG00000205846	12	8608522	8630926	90	5	453868	0.61684	0.26867	CLEC6A	0.403881	combined FIS
ENSG00000166527	12	8662071	8674962	52	10	453559	-0.48469	0.68605	CLEC4D	0.754927	combined FIS
ENSG00000166523	12	8685901	8693559	28	8	450181	-1.6209	0.94748	CLEC4E	0.957513	combined FIS
ENSG00000111732	12	8754762	8765467	39	11	453338	-0.37128	0.64479	AICDA	0.722312	combined FIS
ENSG00000197614	12	8789942	8815484	99	11	453766	-0.069776	0.52781	MFAP5	0.631314	combined FIS
ENSG00000166532	12	8834196	8935691	313	28	453604	0.83156	0.20283	RIMKLB	0.33507	combined FIS
ENSG00000166535	12	8975068	9039597	251	35	451103	1.3576	0.087291	A2ML1	0.192715	combined FIS
ENSG00000111752	12	9066492	9094063	77	15	453812	1.9683	0.024518	PHC1	0.0804466	combined FIS
ENSG00000003056	12	9092959	9102551	33	12	454274	2.6577	0.003934	M6PR	0.0213734	combined FIS
ENSG00000139187	12	9102640	9163356	200	23	453978	2.2999	0.010726	KLRG1	0.0447554	combined FIS
ENSG00000175899	12	9220260	9268825	156	16	454013	1.7542	0.039695	A2M	0.112211	combined FIS
ENSG00000126838	12	9301436	9360966	214	41	453246	-1.0126	0.84438	PZP	0.875852	combined FIS
ENSG00000111796	12	9747147	9760482	63	14	451748	0.20328	0.41946	KLRB1	0.541475	combined FIS
ENSG00000069493	12	9817565	9848413	142	22	454313	1.9002	0.028706	CLEC2D	0.089628	combined FIS
ENSG00000184293	12	9868456	9885895	110	13	454400	1.6898	0.045531	CLECL1	0.123525	combined FIS
ENSG00000110848	12	9905082	9913497	30	8	451365	0.0015523	0.49938	CD69	0.608322	combined FIS
ENSG00000150045	12	9980077	9997606	51	10	453968	0.10316	0.45892	KLRF1	0.574478	combined FIS
ENSG00000110852	12	10005583	10022735	67	15	452255	-1.3166	0.90602	CLEC2B	0.923517	combined FIS
ENSG00000256797	12	10034088	10048432	50	14	454183	-0.74975	0.7733	KLRF2	0.823088	combined FIS
ENSG00000188393	12	10051272	10084980	138	39	452595	1.4371	0.075343	CLEC2A	0.174475	combined FIS
ENSG00000172322	12	10103915	10148293	259	26	454161	2.029	0.021228	CLEC12A	0.0727333	combined FIS
ENSG00000165682	12	10138241	10166023	168	25	454081	2.2172	0.013305	CLEC1B	0.0525306	combined FIS
ENSG00000256660	12	10163226	10171218	29	11	454517	2.2045	0.013745	CLEC12B	0.0536291	combined FIS
ENSG00000197992	12	10183276	10218565	87	17	452312	-0.10069	0.5401	CLEC9A	0.640943	combined FIS
ENSG00000150048	12	10222153	10264226	183	13	452655	-0.25348	0.60005	CLEC1A	0.688854	combined FIS
ENSG00000172243	12	10269376	10282857	66	8	453444	-0.56352	0.71346	CLEC7A	0.776385	combined FIS
ENSG00000173391	12	10310902	10324737	66	11	453984	4.924	4.2391e-07	OLR1	1.18319e-05	combined FIS
ENSG00000165685	12	10323141	10344400	82	20	452495	4.4358	4.5874e-06	TMEM52B	9.04838e-05	combined FIS
ENSG00000139112	12	10365057	10375727	27	11	451751	1.159	0.12323	GABARAPL1	0.242104	combined FIS
ENSG00000134539	12	10378657	10469850	331	23	452441	2.6435	0.0041025	KLRD1	0.0221109	combined FIS
ENSG00000213809	12	10524952	10544473	68	10	453876	-0.2687	0.60592	KLRK1	0.693697	combined FIS
ENSG00000255819	12	10524952	10562745	128	15	454116	-0.44637	0.67233	KLRC4-KLRK1	0.74425	combined FIS
ENSG00000183542	12	10559983	10562356	9	2	455234	0.12225	0.45135	KLRC4	0.567987	combined FIS
ENSG00000205810	12	10564911	10573194	15	5	454915	-0.81886	0.79357	KLRC3	0.838476	combined FIS
ENSG00000255641	12	10564911	10588600	31	13	454057	-0.64583	0.74081	NKG2-E	0.797763	combined FIS
ENSG00000205809	12	10579453	10594899	11	7	452851	-0.0073142	0.50292	KLRC2	0.611097	combined FIS
ENSG00000134545	12	10594863	10607284	61	11	454237	-0.84858	0.80194	KLRC1	0.845145	combined FIS
ENSG00000180574	12	10658201	10675734	66	9	453818	0.70544	0.24027	EIF2S3L	0.375001	combined FIS
ENSG00000111196	12	10758612	10766222	31	5	454629	-1.1043	0.86527	MAGOHB	0.891696	combined FIS
ENSG00000060140	12	10771538	10826917	186	17	452766	0.25193	0.40055	STYK1	0.525199	combined FIS
ENSG00000060138	12	10851683	10875911	69	14	453141	1.6169	0.052947	YBX3	0.137091	combined FIS
ENSG00000121377	12	10954131	10955226	5	2	455064	-0.014148	0.50564	TAS2R7	0.613535	combined FIS
ENSG00000121314	12	10958650	10959892	8	4	455426	0.33036	0.37056	TAS2R8	0.49901	combined FIS
ENSG00000121381	12	10961693	10962767	4	2	455636	0.33337	0.36943	TAS2R9	0.498091	combined FIS
ENSG00000111215	12	10977559	11324212	1675	33	454410	-0.61374	0.73031	PRR4	0.789696	combined FIS
ENSG00000121318	12	10977916	10978957	2	1	455191	0.65079	0.25759	TAS2R10	0.392882	combined FIS
ENSG00000231887	12	11033610	11036854	15	4	454699	0.42656	0.33485	PRH1	0.467479	combined FIS
ENSG00000212128	12	11060525	11062161	3	1	454400	-0.62752	0.73484	TAS2R13	0.792881	combined FIS
ENSG00000134551	12	11081835	11084940	13	6	454984	-0.96812	0.83351	PRH2	0.867865	combined FIS
ENSG00000212127	12	11090005	11324172	1228	25	454510	-0.73309	0.76825	TAS2R14	0.819143	combined FIS
ENSG00000212126	12	11138512	11139511	3	2	455636	0.18134	0.42805	TAS2R50	0.548629	combined FIS
ENSG00000255837	12	11149094	11150474	12	2	454917	-0.19169	0.57601	TAS2R20	0.669885	combined FIS
ENSG00000212124	12	11174218	11175219	8	4	455164	-0.83537	0.79824	TAS2R19	0.842468	combined FIS
ENSG00000256436	12	11182986	11184006	11	4	445663	-0.88361	0.81155	TAS2R31	0.851663	combined FIS
ENSG00000226761	12	11213964	11214893	3	1	455590	0.50223	0.30775	TAS2R46	0.441686	combined FIS
ENSG00000255374	12	11243886	11244912	1	1	451774	-0.022925	0.50914	TAS2R43	0.616515	combined FIS
ENSG00000256188	12	11285557	11287243	8	3	454248	-0.82463	0.79521	TAS2R30	0.839891	combined FIS
ENSG00000186136	12	11338599	11339543	8	2	455627	0.38554	0.34992	TAS2R42	0.481439	combined FIS
ENSG00000197870	12	11418857	11422739	8	3	453032	-1.1283	0.87041	PRB3	0.895723	combined FIS
ENSG00000230657	12	11460017	11463369	21	9	453350	0.43152	0.33305	PRB4	0.465585	combined FIS
ENSG00000251655	12	11504757	11548500	92	51	452264	0.44128	0.3295	PRB1	0.462092	combined FIS
ENSG00000121335	12	11544476	11653975	475	44	453523	0.79352	0.21374	PRB2	0.346562	combined FIS
ENSG00000139083	12	11802788	12048336	873	134	451579	2.5096	0.0060428	ETV6	0.0295815	combined FIS
ENSG00000121380	12	12202778	12364018	596	71	452254	4.2093	1.2807e-05	BCL2L14	0.00021378	combined FIS
ENSG00000070018	12	12268959	12419946	469	40	453632	4.2735	9.6218e-06	LRP6	0.00016866	combined FIS
ENSG00000111261	12	12482198	12503475	115	19	453641	1.2054	0.11403	MANSC1	0.229664	combined FIS
ENSG00000205791	12	12508342	12510001	8	5	453058	-0.37251	0.64524	LOH12CR2	0.722687	combined FIS
ENSG00000165714	12	12510013	12619840	423	46	452784	1.3578	0.087266	LOH12CR1	0.192705	combined FIS
ENSG00000111266	12	12628829	12715317	274	32	452552	1.2285	0.10963	DUSP16	0.224071	combined FIS
ENSG00000111269	12	12764761	12798042	90	20	453260	3.1133	0.00092489	CREBL2	0.00694014	combined FIS
ENSG00000183150	12	12813825	12849141	119	28	452434	3.813	6.8648e-05	GPR19	0.00084287	combined FIS
ENSG00000111276	12	12867992	12875305	22	12	450728	4.3333	7.3455e-06	CDKN1B	0.00013424	combined FIS
ENSG00000178878	12	12878851	12982909	398	82	451597	3.2843	0.00051125	APOLD1	0.00432393	combined FIS
ENSG00000213782	12	12966250	12982915	71	20	453607	0.18433	0.42688	DDX47	0.547575	combined FIS
ENSG00000013588	12	13043716	13070871	108	26	450930	-0.12201	0.54855	GPRC5A	0.648	combined FIS
ENSG00000111291	12	13093709	13105081	34	13	451588	0.38134	0.35147	GPRC5D	0.482623	combined FIS
ENSG00000013583	12	13127798	13153207	89	18	453424	2.5802	0.0049369	HEBP1	0.0253706	combined FIS
ENSG00000084444	12	13197218	13295455	246	41	453853	1.3358	0.090808	KIAA1467	0.197942	combined FIS
ENSG00000111305	12	13236494	13256619	33	19	453266	-0.12646	0.55032	GSG1	0.649319	combined FIS
ENSG00000134531	12	13349650	13369708	68	22	451242	-0.49483	0.68964	EMP1	0.757774	combined FIS
ENSG00000180861	12	13524023	13540101	97	11	451409	4.6434	1.7139e-06	C12orf36	3.88786e-05	combined FIS
ENSG00000273079	12	13693165	14133053	1891	131	452775	1.9841	0.023622	GRIN2B	0.078309	combined FIS
ENSG00000171681	12	14518610	14651697	463	41	454208	6.9036	2.5353e-12	ATF7IP	3.39766e-10	combined FIS
ENSG00000121316	12	14656595	14721283	215	41	453899	1.3301	0.091745	PLBD1	0.198991	combined FIS
ENSG00000070019	12	14765576	14849519	190	40	454309	2.208	0.013622	GUCY2C	0.0532701	combined FIS
ENSG00000197837	12	14920933	14924065	12	4	453546	1.482	0.069176	HIST4H4	0.164675	combined FIS
ENSG00000246705	12	14927270	14930936	18	10	453825	2.0425	0.020551	H2AFJ	0.0712404	combined FIS
ENSG00000084463	12	14939410	14956474	41	18	453691	1.0177	0.15441	WBP11	0.281065	combined FIS
ENSG00000182993	12	14956506	15059520	320	22	452755	1.6793	0.046551	C12orf60	0.125321	combined FIS
ENSG00000179256	12	14957584	14967116	30	11	454605	1.2761	0.10097	SMCO3	0.212346	combined FIS
ENSG00000111339	12	14978503	14996429	56	10	448904	1.7127	0.043383	ART4	0.119447	combined FIS
ENSG00000111341	12	15034115	15038860	11	3	454655	1.6737	0.047092	MGP	0.126435	combined FIS
ENSG00000139055	12	15066969	15092016	95	11	451218	1.1252	0.13026	ERP27	0.251265	combined FIS
ENSG00000111348	12	15094951	15114662	73	19	451395	0.77998	0.2177	ARHGDIB	0.351445	combined FIS
ENSG00000139053	12	15125956	15134799	33	8	453079	-0.50773	0.69418	PDE6H	0.761213	combined FIS
ENSG00000134533	12	15260717	15501609	682	57	452881	5.0643	2.0494e-07	RERG	6.45424e-06	combined FIS
ENSG00000151490	12	15475331	15750333	970	93	453266	5.9608	1.2549e-09	PTPRO	7.52781e-08	combined FIS
ENSG00000151491	12	15773092	16035263	478	110	453152	2.973	0.0014743	EPS8	0.0100066	combined FIS
ENSG00000023734	12	16035325	16056412	28	14	453585	1.899	0.028785	STRAP	0.0897653	combined FIS
ENSG00000023697	12	16064106	16190220	316	57	452814	7.059	8.3865e-13	DERA	1.25824e-10	combined FIS
ENSG00000188991	12	16341419	16430619	407	23	453289	4.785	8.5493e-07	SLC15A5	2.1397e-05	combined FIS
ENSG00000008394	12	16500076	16762193	743	80	452426	2.8652	0.0020839	MGST1	0.0130909	combined FIS
ENSG00000048540	12	16701307	16763528	119	48	452360	3.3692	0.00037692	LMO3	0.00335798	combined FIS
ENSG00000111404	12	18233803	18473041	1070	57	453635	5.788	3.5607e-09	RERGL	1.86379e-07	combined FIS
ENSG00000139144	12	18400548	18801348	1541	81	453558	3.9547	3.8316e-05	PIK3C2G	0.00052101	combined FIS
ENSG00000139151	12	18836103	18890991	231	32	453063	0.27982	0.38981	PLCZ1	0.515563	combined FIS
ENSG00000177938	12	18891045	18892121	5	3	454430	1.5684	0.058396	CAPZA3	0.146619	combined FIS
ENSG00000052126	12	19282648	19529334	912	58	454028	1.2605	0.10374	PLEKHA5	0.216127	combined FIS
ENSG00000139154	12	19556979	19873735	1767	80	453033	1.6798	0.0465	AEBP2	0.125259	combined FIS
ENSG00000172572	12	20522179	20837315	1315	100	451868	4.7389	1.0746e-06	PDE3A	2.59331e-05	combined FIS
ENSG00000139155	12	20848289	20906320	268	39	451341	4.7534	1e-06	SLCO1C1	2.45084e-05	combined FIS
ENSG00000111700	12	20963636	21243040	1380	36	453893	0.90833	0.18185	SLCO1B3	0.312147	combined FIS
ENSG00000257046	12	20968608	21243179	1346	37	453949	0.9467	0.1719	LST3	0.301347	combined FIS
ENSG00000205754	12	20968673	21245679	1359	37	453955	0.94292	0.17286	SLCO1B7	0.302329	combined FIS
ENSG00000257062	12	21200113	21329829	532	30	453920	0.48062	0.31539	RP11-125O5.2	0.448903	combined FIS
ENSG00000134538	12	21284136	21392180	464	31	453285	0.8654	0.19341	SLCO1B1	0.324918	combined FIS
ENSG00000084453	12	21417534	21572528	665	55	452819	0.063071	0.47486	SLCO1A2	0.58772	combined FIS
ENSG00000121351	12	21507893	21532912	111	17	451751	0.91992	0.17881	IAPP	0.308678	combined FIS
ENSG00000121350	12	21590549	21623300	229	14	454960	0.027551	0.48901	PYROXD1	0.599749	combined FIS
ENSG00000004700	12	21621845	21654603	146	27	452253	0.58821	0.2782	RECQL	0.413971	combined FIS
ENSG00000111711	12	21654715	21671342	91	18	453142	0.70241	0.24121	GOLT1B	0.375894	combined FIS
ENSG00000134548	12	21679241	21690311	45	12	450785	1.5909	0.05582	C12orf39	0.142191	combined FIS
ENSG00000111713	12	21689123	21757781	324	28	453414	0.67164	0.25091	GYS2	0.385399	combined FIS
ENSG00000111716	12	21788276	21910791	238	29	453231	0.075483	0.46992	LDHB	0.583659	combined FIS
ENSG00000121361	12	21917889	21928515	13	9	453797	2.1093	0.017458	KCNJ8	0.0635606	combined FIS
ENSG00000069431	12	21950335	22094336	383	48	452208	-0.1323	0.55263	ABCC9	0.651169	combined FIS
ENSG00000111726	12	22199108	22218608	45	10	449261	-0.87603	0.80949	CMAS	0.850115	combined FIS
ENSG00000111728	12	22216707	22589975	1345	86	452646	0.068789	0.47258	ST8SIA1	0.585957	combined FIS
ENSG00000111731	12	22601517	22697480	215	16	453913	-0.51497	0.69671	C2CD5	0.763102	combined FIS
ENSG00000139163	12	22778009	22843599	154	27	452652	1.4411	0.074773	ETNK1	0.173576	combined FIS
ENSG00000134532	12	23682440	24103966	1527	165	452531	4.3042	8.3808e-06	SOX5	0.00015025	combined FIS
ENSG00000060982	12	24964295	25102393	599	58	453117	-0.29995	0.61789	BCAT1	0.702129	combined FIS
ENSG00000268865	12	25055243	25057615	11	4	453523	0.47234	0.31834	AC026310.1	0.451501	combined FIS
ENSG00000226397	12	25146358	25150453	18	11	453091	-0.91979	0.82116	C12orf77	0.858722	combined FIS
ENSG00000118308	12	25173936	25261268	410	63	451865	0.6265	0.26549	LRMP	0.400727	combined FIS
ENSG00000118307	12	25261354	25348096	404	32	454427	-0.44893	0.67326	CASC1	0.744974	combined FIS
ENSG00000205707	12	25348150	25362579	54	12	454492	-0.46511	0.67907	LYRM5	0.74991	combined FIS
ENSG00000133703	12	25357723	25403870	212	28	453349	-0.52409	0.69989	KRAS	0.765609	combined FIS
ENSG00000268076	12	25381515	25390840	51	17	453287	-0.76526	0.77794	AC087239.1	0.826372	combined FIS
ENSG00000152936	12	25562241	25801513	1116	91	453768	-0.30018	0.61798	IFLTD1	0.702144	combined FIS
ENSG00000123094	12	26111962	26232825	615	43	453036	2.3824	0.0086006	RASSF8	0.0382303	combined FIS
ENSG00000123095	12	26272959	26278060	16	9	452322	0.45905	0.3231	BHLHE41	0.456198	combined FIS
ENSG00000123096	12	26274924	26452223	719	79	453546	1.2653	0.10289	SSPN	0.214827	combined FIS
ENSG00000123104	12	26490342	26986131	1971	131	452467	1.9353	0.026474	ITPR2	0.0847059	combined FIS
ENSG00000064102	12	27058114	27091259	98	23	453941	0.012856	0.49487	ASUN	0.604618	combined FIS
ENSG00000111790	12	27091316	27119583	83	20	452169	-0.027093	0.51081	FGFR1OP2	0.618064	combined FIS
ENSG00000064115	12	27126128	27167367	135	30	452696	1.038	0.14963	TM7SF3	0.275415	combined FIS
ENSG00000152944	12	27175479	27219276	155	25	454485	1.3777	0.084154	MED21	0.188071	combined FIS
ENSG00000214700	12	27233991	27235447	10	4	455446	0.92855	0.17656	C12orf71	0.306379	combined FIS
ENSG00000211455	12	27396901	27478892	299	33	453218	1.6597	0.048492	STK38L	0.129093	combined FIS
ENSG00000029153	12	27485787	27576241	332	51	453881	2.7401	0.0030713	ARNTL2	0.0177424	combined FIS
ENSG00000165935	12	27619743	27655118	225	18	454234	1.1919	0.11665	SMCO2	0.233271	combined FIS
ENSG00000110841	12	27676364	27848497	655	65	451654	3.0643	0.0010909	PPFIBP1	0.0079176	combined FIS
ENSG00000174236	12	27849428	27850566	2	1	455636	-0.94321	0.82721	REP15	0.86309	combined FIS
ENSG00000061794	12	27863706	27909228	114	20	453433	0.56118	0.28734	MRPS35	0.422601	combined FIS
ENSG00000205693	12	27915671	27924209	42	6	452963	0.65741	0.25546	MANSC4	0.39061	combined FIS
ENSG00000087448	12	27932953	27955973	67	19	451983	-0.64531	0.74064	KLHL42	0.797692	combined FIS
ENSG00000087494	12	28111017	28125638	53	13	453652	0.51359	0.30377	PTHLH	0.43777	combined FIS
ENSG00000123106	12	28286182	28732883	1554	35	454098	0.90801	0.18194	CCDC91	0.312171	combined FIS
ENSG00000064763	12	29302036	29493913	850	50	453928	0.83919	0.20068	FAR2	0.332344	combined FIS
ENSG00000087502	12	29490285	29534122	128	23	453860	1.8127	0.03494	ERGIC2	0.102361	combined FIS
ENSG00000257599	12	29542227	29640421	370	27	453919	1.7824	0.037341	OVCH1-AS1	0.107348	combined FIS
ENSG00000187950	12	29565407	29650619	324	23	454384	1.403	0.080303	OVCH1	0.182162	combined FIS
ENSG00000133687	12	29653773	29937692	1412	109	453338	0.25671	0.3987	TMTC1	0.523801	combined FIS
ENSG00000133704	12	30781922	30848920	273	19	454457	1.7682	0.038511	IPO8	0.109677	combined FIS
ENSG00000110888	12	30862486	30907885	180	26	453549	2.4978	0.0062477	CAPRIN2	0.0302864	combined FIS
ENSG00000110900	12	31079362	31149534	353	51	453152	2.6565	0.0039478	TSPAN11	0.0214176	combined FIS
ENSG00000013573	12	31226779	31257725	99	10	453164	1.92	0.02743	DDX11	0.0867294	combined FIS
ENSG00000139146	12	31433518	31479992	141	15	453830	0.37265	0.3547	FAM60A	0.485442	combined FIS
ENSG00000177340	12	31477250	31478879	2	1	455354	1.8163	0.034663	AC024940.1	0.101738	combined FIS
ENSG00000170456	12	31535157	31744031	908	34	454631	1.782	0.037372	DENND5B	0.107404	combined FIS
ENSG00000139160	12	31800094	31826048	92	30	452663	0.96423	0.16746	METTL20	0.296174	combined FIS
ENSG00000151743	12	31824071	31882108	181	41	454101	1.8357	0.033199	AMN1	0.0987919	combined FIS
ENSG00000188375	12	31944123	31945175	6	3	452944	1.5495	0.060631	H3F3C	0.150214	combined FIS
ENSG00000174718	12	32112304	32146039	169	27	453670	-0.18535	0.57352	KIAA1551	0.667852	combined FIS
ENSG00000151746	12	32259769	32536567	1335	73	453176	1.0136	0.15538	BICD1	0.282386	combined FIS
ENSG00000139132	12	32552463	32798984	1123	72	453000	2.1068	0.017566	FGD4	0.0637831	combined FIS
ENSG00000087470	12	32832134	32898486	325	13	454544	2.1583	0.015451	DNM1L	0.0584158	combined FIS
ENSG00000139131	12	32880424	32908836	117	14	454383	2.0858	0.018499	YARS2	0.066161	combined FIS
ENSG00000057294	12	32943679	33049774	429	44	453378	0.97099	0.16578	PKP2	0.294295	combined FIS
ENSG00000110975	12	33527173	33592754	237	25	452869	-0.46227	0.67806	SYT10	0.749101	combined FIS
ENSG00000139133	12	34175216	34182629	19	5	454105	0.92627	0.17715	ALG10	0.306934	combined FIS
ENSG00000175548	12	38710380	38717784	30	8	453587	2.872	0.0020395	ALG10B	0.0128762	combined FIS
ENSG00000139117	12	39040624	39301232	894	40	454161	3.1664	0.00077157	CPNE8	0.00600725	combined FIS
ENSG00000139116	12	39687030	39837192	357	31	454243	0.88544	0.18796	KIF21A	0.319081	combined FIS
ENSG00000173208	12	39943835	40013553	201	35	453572	1.5785	0.057223	ABCD2	0.144673	combined FIS
ENSG00000180116	12	40019969	40302102	781	35	453256	1.169	0.1212	C12orf40	0.23928	combined FIS
ENSG00000151229	12	40148823	40499891	1028	73	452909	0.79846	0.2123	SLC2A13	0.344997	combined FIS
ENSG00000188906	12	40590546	40763087	689	47	453640	0.58398	0.27962	LRRK2	0.415255	combined FIS
ENSG00000205592	12	40787197	40964632	1042	34	454660	2.0525	0.020061	MUC19	0.0700042	combined FIS
ENSG00000018236	12	41086244	41466220	1510	62	453503	2.4955	0.0062887	CNTN1	0.0304305	combined FIS
ENSG00000165966	12	41582250	41968392	1741	67	453072	2.2269	0.012976	PDZRN4	0.0516199	combined FIS
ENSG00000151233	12	42475647	42538681	204	36	453854	1.1776	0.11947	GXYLT1	0.237083	combined FIS
ENSG00000015153	12	42550906	42632151	223	37	454007	0.54604	0.29252	YAF2	0.427425	combined FIS
ENSG00000269367	12	42624050	42628075	8	5	452326	-0.61237	0.72985	AC020629.1	0.789287	combined FIS
ENSG00000134283	12	42632249	42853517	772	32	454273	0.39276	0.34725	PPHLN1	0.478881	combined FIS
ENSG00000139168	12	42705880	42719920	42	12	453882	0.7193	0.23598	ZCRB1	0.370817	combined FIS
ENSG00000139174	12	42852140	42984157	522	62	452108	-0.67673	0.75071	PRICKLE1	0.804924	combined FIS
ENSG00000173157	12	43747669	43945724	734	43	453009	2.5768	0.0049854	ADAMTS20	0.0255573	combined FIS
ENSG00000129317	12	44122410	44152620	121	16	454560	0.73474	0.23125	PUS7L	0.365573	combined FIS
ENSG00000198001	12	44152747	44183346	100	16	454773	0.64405	0.25977	IRAK4	0.394931	combined FIS
ENSG00000151239	12	44187526	44200178	29	10	454952	-0.23193	0.59171	TWF1	0.682225	combined FIS
ENSG00000139173	12	44229770	44783545	2155	69	454485	-0.43883	0.66961	TMEM117	0.742239	combined FIS
ENSG00000184613	12	44902058	45315631	1355	79	452969	2.8554	0.002149	NELL2	0.0133974	combined FIS
ENSG00000185610	12	45408455	45444882	149	22	454302	3.7404	9.185e-05	DBX2	0.00107534	combined FIS
ENSG00000177119	12	45609770	45834187	689	34	454202	-0.16498	0.56552	ANO6	0.661226	combined FIS
ENSG00000189079	12	46123448	46301823	277	45	453409	3.416	0.00031773	ARID2	0.00293442	combined FIS
ENSG00000139218	12	46312914	46385903	145	37	453817	2.9949	0.0013729	SCAF11	0.0094542	combined FIS
ENSG00000111371	12	46576846	46663800	259	52	452887	0.56513	0.28599	SLC38A1	0.421352	combined FIS
ENSG00000134294	12	46751972	46766650	46	14	454233	0.97328	0.16521	SLC38A2	0.293707	combined FIS
ENSG00000139209	12	47158546	47226191	293	39	452805	-1.0976	0.8638	SLC38A4	0.890532	combined FIS
ENSG00000139211	12	47469490	47473734	10	4	449489	2.0664	0.019394	AMIGO2	0.0683109	combined FIS
ENSG00000179715	12	47473386	47630443	581	62	452006	1.4768	0.069868	PCED1B	0.165878	combined FIS
ENSG00000005175	12	48057070	48099844	111	26	453930	0.44406	0.3285	RPAP3	0.461066	combined FIS
ENSG00000111405	12	48103517	48119350	55	14	453933	-0.27594	0.6087	ENDOU	0.696005	combined FIS
ENSG00000079337	12	48128455	48164823	170	38	452053	1.1475	0.12558	RAPGEF3	0.245185	combined FIS
ENSG00000211584	12	48147699	48176536	123	28	451348	1.9804	0.02383	SLC48A1	0.0787774	combined FIS
ENSG00000061273	12	48176505	48226915	201	46	452664	2.9265	0.0017137	HDAC7	0.0112829	combined FIS
ENSG00000268069	12	48178706	48179787	11	3	454417	1.3694	0.085434	AC004466.1	0.189769	combined FIS
ENSG00000111424	12	48235320	48336831	394	65	451743	1.0148	0.15509	VDR	0.281976	combined FIS
ENSG00000134291	12	48357352	48362661	18	7	453867	0.73904	0.22994	TMEM106C	0.364343	combined FIS
ENSG00000139219	12	48366748	48398269	155	24	452665	1.083	0.13941	COL2A1	0.262982	combined FIS
ENSG00000257955	12	48413554	48419165	40	10	452402	2.6228	0.0043603	RP1-228P16.5	0.0231439	combined FIS
ENSG00000079387	12	48436681	48500091	212	27	454721	0.98511	0.16228	SENP1	0.290548	combined FIS
ENSG00000152556	12	48498922	48540187	155	30	454532	1.0511	0.14662	PFKM	0.272039	combined FIS
ENSG00000177981	12	48541571	48574996	142	25	454058	1.4714	0.070586	ASB8	0.167024	combined FIS
ENSG00000177875	12	48577366	48579709	9	4	454462	1.9711	0.024356	C12orf68	0.0800402	combined FIS
ENSG00000269514	12	48592170	48595814	30	6	455248	2.1089	0.017475	DKFZP779L1853	0.0635871	combined FIS
ENSG00000172640	12	48596081	48597170	13	2	455414	1.6398	0.050524	OR10AD1	0.132653	combined FIS
ENSG00000187166	12	48722763	48724062	8	4	455282	2.4083	0.0080125	H1FNT	0.0364303	combined FIS
ENSG00000167528	12	48733791	48745197	43	10	454233	3.0792	0.0010376	ZNF641	0.00760236	combined FIS
ENSG00000139223	12	48866448	48866843	3	1	455621	0.020401	0.49186	ANP32D	0.602111	combined FIS
ENSG00000177627	12	48876286	48890295	64	10	455001	0.23655	0.4065	C12orf54	0.529959	combined FIS
ENSG00000197376	12	48901137	48923680	107	16	454338	0.04523	0.48196	OR8S1	0.593554	combined FIS
ENSG00000167531	12	48961467	48963849	5	3	453076	-0.55541	0.71069	LALBA	0.774137	combined FIS
ENSG00000139620	12	49047184	49076021	79	14	454298	1.6798	0.046499	KANSL2	0.125259	combined FIS
ENSG00000129315	12	49082247	49110681	81	16	453918	1.7319	0.04165	CCNT1	0.116131	combined FIS
ENSG00000257987	12	49121218	49159569	130	30	452469	0.92977	0.17625	LINC00935	0.306051	combined FIS
ENSG00000174233	12	49159975	49182820	55	9	452971	2.0445	0.020451	ADCY6	0.0710241	combined FIS
ENSG00000167535	12	49207577	49222724	32	16	452078	3.6479	0.00013218	CACNB3	0.00145722	combined FIS
ENSG00000174243	12	49223547	49246625	46	12	453520	3.1243	0.00089105	DDX23	0.00673491	combined FIS
ENSG00000172602	12	49250928	49259681	17	7	452188	2.2407	0.012524	RND1	0.0502769	combined FIS
ENSG00000272822	12	49297286	49351148	181	15	454710	2.8444	0.0022248	RP11-302B13.5	0.0137565	combined FIS
ENSG00000139537	12	49297893	49325623	85	11	454576	2.8501	0.0021854	CCDC65	0.0135885	combined FIS
ENSG00000134285	12	49315301	49320257	10	3	455051	2.7963	0.0025843	FKBP11	0.0154632	combined FIS
ENSG00000255863	12	49315767	49333446	51	8	454364	3.0332	0.0012098	AC073610.5	0.00855873	combined FIS
ENSG00000134287	12	49329506	49351334	79	10	455000	2.7458	0.0030182	ARF3	0.0175213	combined FIS
ENSG00000169884	12	49359123	49365546	16	8	454263	2.8822	0.0019746	WNT10B	0.0125672	combined FIS
ENSG00000125084	12	49372398	49375459	3	2	454589	0.84778	0.19828	WNT1	0.330077	combined FIS
ENSG00000181418	12	49388932	49393092	9	5	453292	7.911	1.2768e-15	DDN	7.5395e-13	combined FIS
ENSG00000181929	12	49396057	49412980	26	9	453972	7.5593	2.0262e-14	PRKAG1	5.31765e-12	combined FIS
ENSG00000167548	12	49412758	49453557	62	21	453461	7.6203	1.2657e-14	KMT2D	3.60378e-12	combined FIS
ENSG00000167550	12	49458468	49463808	11	5	454290	4.3315	7.4061e-06	RHEBL1	0.00013514	combined FIS
ENSG00000139549	12	49483204	49488602	9	5	452865	1.8834	0.029823	DHH	0.0918708	combined FIS
ENSG00000139636	12	49490919	49504683	32	11	453828	3.0171	0.001276	LMBR1L	0.008927	combined FIS
ENSG00000123416	12	49521565	49525180	10	4	454990	3.3464	0.00040936	TUBA1B	0.00360955	combined FIS
ENSG00000167552	12	49578579	49583107	11	5	454706	3.3258	0.00044078	TUBA1A	0.00382942	combined FIS
ENSG00000167553	12	49582519	49667114	253	38	453757	3.9104	4.6064e-05	TUBA1C	0.00060826	combined FIS
ENSG00000135406	12	49687035	49692465	16	6	454188	1.4593	0.072236	PRPH	0.16973	combined FIS
ENSG00000135451	12	49717019	49725514	28	10	453499	2.4681	0.0067914	TROAP	0.0321469	combined FIS
ENSG00000186897	12	49726200	49730971	23	10	452468	3.5772	0.00017367	C1QL4	0.00180071	combined FIS
ENSG00000178401	12	49740700	49751309	41	6	454088	0.16336	0.43512	DNAJC22	0.554606	combined FIS
ENSG00000123352	12	49760367	49921205	435	36	454046	2.1319	0.016508	SPATS2	0.061068	combined FIS
ENSG00000135519	12	49932940	49952091	61	13	453410	5.8807	2.0423e-09	KCNH3	1.15198e-07	combined FIS
ENSG00000187778	12	49950327	49961936	29	10	454708	6.4457	5.7535e-11	MCRS1	5.25208e-09	combined FIS
ENSG00000110844	12	49962001	50038449	212	30	454542	5.1686	1.1791e-07	PRPF40B	4.03628e-06	combined FIS
ENSG00000135436	12	49976668	49999422	71	16	454668	4.3907	5.6485e-06	FAM186B	0.00010792	combined FIS
ENSG00000161791	12	50031724	50101948	204	25	454599	5.1597	1.2365e-07	FMNL3	4.20989e-06	combined FIS
ENSG00000139644	12	50101508	50158717	257	19	454762	6.0453	7.4578e-10	TMBIM6	4.68181e-08	combined FIS
ENSG00000167566	12	50184929	50222533	165	23	452234	-0.16049	0.56375	NCKAP5L	0.660136	combined FIS
ENSG00000186666	12	50231573	50236912	14	5	453800	0.46596	0.32062	BCDIN3D	0.453668	combined FIS
ENSG00000135472	12	50260679	50298000	131	36	451158	1.6566	0.048801	FAIM2	0.129601	combined FIS
ENSG00000167580	12	50344524	50352664	35	9	453308	-0.79513	0.78673	AQP2	0.833065	combined FIS
ENSG00000161798	12	50355653	50359464	6	4	448894	0.96927	0.16621	AQP5	0.294625	combined FIS
ENSG00000086159	12	50360977	50370922	22	8	452673	2.2501	0.012222	AQP6	0.0493979	combined FIS
ENSG00000161800	12	50370706	50426919	130	12	453373	0.45828	0.32337	RACGAP1	0.456443	combined FIS
ENSG00000110881	12	50451331	50477394	57	11	453640	2.0545	0.019962	ASIC1	0.0697747	combined FIS
ENSG00000066117	12	50478755	50494495	30	9	453604	1.0598	0.14463	SMARCD1	0.269413	combined FIS
ENSG00000167588	12	50497602	50505102	17	10	452955	2.5253	0.0057793	GPD1	0.0285619	combined FIS
ENSG00000178449	12	50505762	50514240	23	4	453277	1.2981	0.097134	COX14	0.206741	combined FIS
ENSG00000139624	12	50523575	50561288	81	14	452962	1.0565	0.14537	CERS5	0.270392	combined FIS
ENSG00000050405	12	50569571	50677329	191	22	453206	2.3074	0.010516	LIMA1	0.0440586	combined FIS
ENSG00000269529	12	50690489	50691718	6	3	453419	2.5044	0.0061334	AC140061.12	0.0298549	combined FIS
ENSG00000185958	12	50720013	50790405	148	17	454123	2.6903	0.0035692	FAM186A	0.0199301	combined FIS
ENSG00000161813	12	50786166	50873787	183	19	454110	2.4861	0.0064583	LARP4	0.031013	combined FIS
ENSG00000066084	12	50898768	51142450	539	27	453948	2.8359	0.0022847	DIP2B	0.0140072	combined FIS
ENSG00000123268	12	51157493	51214905	152	23	451933	3.0585	0.0011121	ATF1	0.00801764	combined FIS
ENSG00000186452	12	51236703	51281667	145	12	454749	1.5239	0.063761	TMPRSS12	0.155542	combined FIS
ENSG00000185432	12	51317255	51326300	20	9	451404	3.7153	0.0001015	METTL7A	0.00116451	combined FIS
ENSG00000214511	12	51347705	51364289	92	12	453891	1.3776	0.084162	HIGD1C	0.188071	combined FIS
ENSG00000110911	12	51373184	51422349	148	18	452863	2.7352	0.0031167	SLC11A2	0.0179515	combined FIS
ENSG00000050426	12	51441745	51454207	41	8	454230	1.6585	0.048611	LETMD1	0.129319	combined FIS
ENSG00000110925	12	51454990	51477447	70	18	453501	1.1919	0.11666	CSRNP2	0.233271	combined FIS
ENSG00000135457	12	51487446	51566926	281	26	453160	1.1475	0.12559	TFCP2	0.245185	combined FIS
ENSG00000184271	12	51580719	51611477	91	23	451347	0.84232	0.1998	POU6F1	0.331323	combined FIS
ENSG00000183283	12	51632076	51665146	98	17	453433	0.011143	0.49555	DAZAP2	0.605053	combined FIS
ENSG00000170545	12	51638342	51664674	83	14	453307	0.035969	0.48565	SMAGP	0.596635	combined FIS
ENSG00000110934	12	51674822	51718452	180	18	454003	1.0741	0.14138	BIN2	0.265472	combined FIS
ENSG00000139610	12	51722227	51740463	58	13	454015	0.24119	0.4047	CELA1	0.528597	combined FIS
ENSG00000139629	12	51745031	51786651	138	35	452552	1.6546	0.049005	GALNT6	0.129983	combined FIS
ENSG00000050438	12	51785101	51902980	317	27	453866	4.7156	1.2048e-06	SLC4A8	2.87086e-05	combined FIS
ENSG00000196876	12	51984050	52206648	539	47	453903	5.0314	2.4352e-07	SCN8A	7.47006e-06	combined FIS
ENSG00000260415	12	52203789	52206636	3	2	454312	4.9067	4.6318e-07	AC068987.1	1.28521e-05	combined FIS
ENSG00000167612	12	52281744	52285448	23	8	454078	1.3542	0.087836	ANKRD33	0.193421	combined FIS
ENSG00000139567	12	52300692	52317145	69	20	452414	1.9138	0.027825	ACVRL1	0.0876772	combined FIS
ENSG00000135503	12	52345451	52390862	102	22	452987	1.0925	0.1373	ACVR1B	0.260358	combined FIS
ENSG00000161835	12	52400724	52409673	22	14	452270	0.72966	0.2328	GRASP	0.367317	combined FIS
ENSG00000123358	12	52416616	52453291	121	35	450610	0.16098	0.43606	NR4A1	0.555368	combined FIS
ENSG00000123395	12	52463030	52471278	29	6	454111	-0.46454	0.67887	C12orf44	0.74982	combined FIS
ENSG00000167767	12	52562780	52585784	94	35	451189	2.3732	0.0088181	KRT80	0.0389623	combined FIS
ENSG00000135480	12	52626304	52645970	64	15	453098	0.50117	0.30812	KRT7	0.4418	combined FIS
ENSG00000170442	12	52643084	52702947	258	26	452337	-0.057487	0.52292	KRT86	0.627252	combined FIS
ENSG00000205426	12	52679697	52685318	16	6	452494	-0.32059	0.62574	KRT81	0.707642	combined FIS
ENSG00000170523	12	52708085	52715182	59	7	454109	-0.52612	0.7006	KRT83	0.766208	combined FIS
ENSG00000267873	12	52709128	52709790	3	2	454981	-1.2021	0.88533	AC121757.1	0.907076	combined FIS
ENSG00000135443	12	52753790	52761265	28	11	453204	0.091828	0.46342	KRT85	0.578044	combined FIS
ENSG00000161849	12	52771596	52779436	75	7	455192	1.8174	0.034579	KRT84	0.101594	combined FIS
ENSG00000161850	12	52787715	52800139	56	13	454605	0.18305	0.42738	KRT82	0.547993	combined FIS
ENSG00000170454	12	52817854	52828309	36	7	454939	0.63242	0.26356	KRT75	0.398674	combined FIS
ENSG00000185479	12	52840435	52845910	16	7	454463	-0.64866	0.74172	KRT6B	0.798515	combined FIS
ENSG00000170465	12	52862300	52867569	30	5	454620	0.25445	0.39957	KRT6C	0.524411	combined FIS
ENSG00000205420	12	52880958	52887041	45	8	454721	0.37235	0.35482	KRT6A	0.4855	combined FIS
ENSG00000186081	12	52908359	52914471	32	4	453037	-0.47889	0.68399	KRT5	0.753274	combined FIS
ENSG00000139648	12	52937693	52946931	56	10	454710	-1.1572	0.8764	KRT71	0.900171	combined FIS
ENSG00000170484	12	52959566	52967609	62	16	454310	-0.059705	0.5238	KRT74	0.628028	combined FIS
ENSG00000170486	12	52979373	52995322	88	16	455144	0.51169	0.30443	KRT72	0.438382	combined FIS
ENSG00000186049	12	53001354	53012343	44	17	454584	0.53468	0.29643	KRT73	0.43147	combined FIS
ENSG00000172867	12	53038342	53045948	23	12	454057	0.67852	0.24872	KRT2	0.383314	combined FIS
ENSG00000167768	12	53068520	53074191	21	9	454632	0.33316	0.36951	KRT1	0.498124	combined FIS
ENSG00000189182	12	53083410	53097247	47	14	454253	-0.16821	0.56679	KRT77	0.662055	combined FIS
ENSG00000185069	12	53161939	53171129	40	11	453661	1.6167	0.052971	KRT76	0.137134	combined FIS
ENSG00000186442	12	53183469	53189901	17	6	450421	1.5102	0.065498	KRT3	0.158348	combined FIS
ENSG00000170477	12	53200333	53208335	29	10	453043	0.98311	0.16278	KRT4	0.291112	combined FIS
ENSG00000185640	12	53215194	53228079	34	13	454194	-0.35342	0.63812	KRT79	0.716913	combined FIS
ENSG00000170423	12	53231588	53242876	61	9	454627	3.5109	0.00022326	KRT78	0.00221455	combined FIS
ENSG00000170421	12	53290977	53343738	209	33	451293	0.96131	0.1682	KRT8	0.297149	combined FIS
ENSG00000111057	12	53342655	53346685	8	5	454374	-0.848	0.80178	KRT18	0.845024	combined FIS
ENSG00000063046	12	53399942	53435993	123	10	454859	2.2587	0.01195	EIF4B	0.0485503	combined FIS
ENSG00000111077	12	53440753	53458156	58	19	453437	0.47203	0.31845	TENC1	0.451556	combined FIS
ENSG00000167778	12	53458388	53473204	35	12	452738	1.4576	0.07247	SPRYD3	0.170026	combined FIS
ENSG00000167779	12	53491220	53496129	11	7	449733	0.87399	0.19106	IGFBP6	0.322403	combined FIS
ENSG00000167780	12	53497302	53518322	108	12	453831	0.47602	0.31703	SOAT2	0.450286	combined FIS
ENSG00000139631	12	53551447	53575135	53	12	454613	0.62919	0.26461	CSAD	0.39975	combined FIS
ENSG00000139651	12	53574484	53584596	31	7	455260	0.80907	0.20924	ZNF740	0.341935	combined FIS
ENSG00000139626	12	53585102	53601091	41	13	451780	1.3102	0.095056	ITGB7	0.204018	combined FIS
ENSG00000172819	12	53604354	53626764	46	15	454415	1.3381	0.09043	RARG	0.197428	combined FIS
ENSG00000182544	12	53645035	53648189	9	3	452456	0.38798	0.34901	MFSD5	0.480467	combined FIS
ENSG00000135476	12	53662083	53687427	54	11	454224	0.84536	0.19896	ESPL1	0.330539	combined FIS
ENSG00000123349	12	53689075	53693234	13	4	454302	0.11027	0.4561	PFDN5	0.572009	combined FIS
ENSG00000139637	12	53693470	53700961	14	6	454392	1.1894	0.11715	C12orf10	0.233904	combined FIS
ENSG00000094914	12	53701240	53718648	34	7	454037	0.24786	0.40212	AAAS	0.52672	combined FIS
ENSG00000170374	12	53720362	53739099	41	11	452973	1.8064	0.035431	SP7	0.103306	combined FIS
ENSG00000185591	12	53773960	53810230	99	19	453216	2.7259	0.003206	SP1	0.0183078	combined FIS
ENSG00000135409	12	53817639	53825318	18	3	454741	1.7983	0.036061	AMHR2	0.104634	combined FIS
ENSG00000205352	12	53835389	53840429	12	7	451411	3.6178	0.00014853	PRR13	0.00159558	combined FIS
ENSG00000197111	12	53835525	53874946	65	24	453119	2.844	0.0022272	PCBP2	0.0137578	combined FIS
ENSG00000139625	12	53874274	53893847	31	21	451807	3.4818	0.00024898	MAP3K12	0.00241392	combined FIS
ENSG00000139546	12	53894705	53900215	3	2	453435	1.8209	0.034312	TARBP2	0.101038	combined FIS
ENSG00000267281	12	53900472	54019763	301	28	453760	2.1328	0.016472	RP11-793H13.10	0.0609937	combined FIS
ENSG00000139574	12	53900474	53901422	1	1	455636	-0.34797	0.63607	NPFF	0.715392	combined FIS
ENSG00000170653	12	53901640	54020199	300	28	453754	2.1348	0.016388	ATF7	0.0607787	combined FIS
ENSG00000135390	12	54026510	54071192	149	17	454191	2.488	0.0064224	ATP5G2	0.0308748	combined FIS
ENSG00000012822	12	54104903	54121529	45	10	452689	0.5911	0.27723	CALCOCO1	0.412939	combined FIS
ENSG00000123364	12	54332535	54340328	18	4	452901	0.10731	0.45727	HOXC13	0.573248	combined FIS
ENSG00000123407	12	54348618	54352740	17	5	452020	2.2459	0.012355	HOXC12	0.0497783	combined FIS
ENSG00000123388	12	54366910	54371427	6	2	454390	-0.30239	0.61882	HOXC11	0.70274	combined FIS
ENSG00000180818	12	54378849	54384063	8	5	450824	-1.2915	0.90173	HOXC10	0.91991	combined FIS
ENSG00000273049	12	54379629	54428672	111	29	452282	1.342	0.089792	RP11-834C11.12	0.196515	combined FIS
ENSG00000197757	12	54384408	54424607	89	25	452558	1.596	0.055247	HOXC6	0.141303	combined FIS
ENSG00000180806	12	54388679	54397121	13	5	453663	0.35618	0.36085	HOXC9	0.490548	combined FIS
ENSG00000037965	12	54402832	54407570	8	4	447699	1.4175	0.078165	HOXC8	0.178814	combined FIS
ENSG00000198353	12	54410715	54449813	96	21	451713	0.81037	0.20886	HOXC4	0.341521	combined FIS
ENSG00000172789	12	54426637	54429142	8	4	450801	-0.22559	0.58924	HOXC5	0.680413	combined FIS
ENSG00000273266	12	54447661	54449814	8	5	453230	1.5899	0.055928	HOXC4	0.14237	combined FIS
ENSG00000123415	12	54558529	54582778	63	11	451187	-0.33876	0.6326	SMUG1	0.71284	combined FIS
ENSG00000094916	12	54624724	54673886	80	25	453161	6.1094	5e-10	CBX5	3.25793e-08	combined FIS
ENSG00000135486	12	54673977	54680872	10	5	451543	4.3559	6.6268e-06	HNRNPA1	0.00012374	combined FIS
ENSG00000123405	12	54685895	54694905	16	10	453094	2.1406	0.016153	NFE2	0.0602382	combined FIS
ENSG00000111481	12	54694986	54745633	82	21	451989	3.6519	0.00013017	COPZ1	0.00143758	combined FIS
ENSG00000139572	12	54756229	54758271	2	1	453242	-1.9211	0.97264	GPR84	0.977763	combined FIS
ENSG00000161642	12	54762917	54785082	47	15	453224	2.342	0.00959	ZNF385A	0.0413882	combined FIS
ENSG00000161638	12	54789045	54813244	61	8	454455	0.41734	0.33822	ITGA5	0.470376	combined FIS
ENSG00000170627	12	54849734	54867386	55	7	454478	1.3247	0.09264	GTSF1	0.200427	combined FIS
ENSG00000123338	12	54891495	54937726	157	49	452997	0.39433	0.34667	NCKAP1L	0.478221	combined FIS
ENSG00000123360	12	54943134	54973023	111	35	453188	0.234	0.40749	PDE1B	0.530802	combined FIS
ENSG00000135447	12	54969171	54982443	55	15	450472	0.24206	0.40437	PPP1R1A	0.528348	combined FIS
ENSG00000135413	12	55024595	55028679	2	1	451216	-0.97523	0.83528	LACRT	0.869276	combined FIS
ENSG00000161634	12	55038375	55042277	12	6	451649	0.43986	0.33002	DCD	0.462547	combined FIS
ENSG00000172551	12	55224303	55252177	152	16	453161	1.2467	0.10625	MUCL1	0.219733	combined FIS
ENSG00000135426	12	55341802	55378530	231	18	454186	1.3924	0.081907	TESPA1	0.184668	combined FIS
ENSG00000123307	12	55413729	55423798	30	9	454925	0.48457	0.31399	NEUROD4	0.447664	combined FIS
ENSG00000170605	12	55523465	55524586	6	2	455122	0.41015	0.34085	OR9K2	0.47292	combined FIS
ENSG00000179919	12	55614809	55615759	2	1	455580	0.16869	0.43302	OR10A7	0.552824	combined FIS
ENSG00000197706	12	55640982	55642086	9	2	455585	0.21135	0.41631	OR6C74	0.53866	combined FIS
ENSG00000188324	12	55688072	55689016	2	1	452315	0.63244	0.26355	OR6C6	0.398674	combined FIS
ENSG00000205330	12	55714346	55715408	5	2	455636	0.041246	0.48355	OR6C1	0.594906	combined FIS
ENSG00000205329	12	55725485	55726420	2	1	454520	1.3885	0.082487	OR6C3	0.185446	combined FIS
ENSG00000205328	12	55794214	55795289	2	1	455597	0.89597	0.18513	OR6C65	0.316208	combined FIS
ENSG00000185821	12	55820038	55820976	4	2	454285	-0.44492	0.67181	OR6C76	0.743979	combined FIS
ENSG00000179695	12	55845998	55846936	4	2	455572	0.74443	0.22831	OR6C2	0.362838	combined FIS
ENSG00000184954	12	55862984	55863922	3	2	454985	-0.61631	0.73116	OR6C70	0.790253	combined FIS
ENSG00000205327	12	55886147	55887100	6	3	454986	-1.1756	0.88012	OR6C68	0.903011	combined FIS
ENSG00000179626	12	55944983	55946028	1	1	455636	1.2914	0.098287	OR6C4	0.20828	combined FIS
ENSG00000179615	12	55968199	55969128	1	1	455636	0.63707	0.26204	OR2AP1	0.397262	combined FIS
ENSG00000175398	12	56030644	56031638	3	1	455473	0.15997	0.43645	OR10P1	0.555589	combined FIS
ENSG00000170439	12	56075330	56078395	18	8	453388	0.68304	0.24729	METTL7B	0.381826	combined FIS
ENSG00000135424	12	56078352	56109827	94	18	452525	1.1685	0.1213	ITGA7	0.239397	combined FIS
ENSG00000135441	12	56109820	56113871	8	5	452114	0.44811	0.32704	BLOC1S1	0.459597	combined FIS
ENSG00000258311	12	56109820	56118487	22	11	451359	2.2958	0.010844	RP11-644F5.10	0.0451141	combined FIS
ENSG00000135437	12	56114151	56118489	13	6	450804	2.4032	0.0081272	RDH5	0.0367816	combined FIS
ENSG00000135404	12	56119107	56123491	10	6	453519	0.2814	0.3892	CD63	0.515166	combined FIS
ENSG00000135414	12	56137064	56150911	22	10	454021	-0.70497	0.75959	GDF11	0.812576	combined FIS
ENSG00000205323	12	56146247	56211540	124	34	454101	1.4126	0.078891	SARNP	0.179735	combined FIS
ENSG00000257390	12	56151059	56221330	140	39	454071	1.5044	0.066233	RP11-762I7.5	0.159696	combined FIS
ENSG00000123353	12	56211703	56215663	5	3	453723	1.0663	0.14313	ORMDL2	0.267675	combined FIS
ENSG00000135392	12	56214744	56224608	27	16	453780	0.51155	0.30448	DNAJC14	0.438392	combined FIS
ENSG00000123342	12	56229217	56236750	15	9	452317	-1.599	0.94509	MMP19	0.955435	combined FIS
ENSG00000170473	12	56295197	56326402	59	15	453091	2.3575	0.0092001	WIBG	0.0401675	combined FIS
ENSG00000065357	12	56321103	56347811	45	23	452824	2.4673	0.0068064	DGKA	0.0322017	combined FIS
ENSG00000185664	12	56347889	56367101	33	17	453358	3.2693	0.00053908	PMEL	0.00449636	combined FIS
ENSG00000123374	12	56360553	56366568	8	4	453852	3.9241	4.3535e-05	CDK2	0.00058014	combined FIS
ENSG00000111540	12	56367697	56388490	59	13	453688	7.2027	2.9526e-13	RAB5B	4.89406e-11	combined FIS
ENSG00000139531	12	56390964	56400425	19	11	452222	7.3352	1.1069e-13	SUOX	2.17875e-11	combined FIS
ENSG00000123411	12	56401443	56432219	52	17	454090	4.3357	7.2646e-06	IKZF4	0.00013314	combined FIS
ENSG00000197728	12	56435637	56438116	9	6	452810	6.3758	9.0998e-11	RPS26	7.9513e-09	combined FIS
ENSG00000065361	12	56473641	56497289	45	14	453620	7.6385	1.0991e-14	ERBB3	3.34977e-12	combined FIS
ENSG00000257411	12	56495115	56503073	14	7	454158	3.8707	5.426e-05	RP11-603J24.9	0.00069653	combined FIS
ENSG00000170515	12	56498103	56507691	15	8	454713	2.198	0.013976	PA2G4	0.0542726	combined FIS
ENSG00000229117	12	56510370	56511727	2	1	455093	2.4712	0.0067337	RPL41	0.0319458	combined FIS
ENSG00000135482	12	56511943	56516278	6	3	454353	3.3223	0.00044636	ZC3H10	0.00387138	combined FIS
ENSG00000139641	12	56512034	56538455	52	24	453926	3.5034	0.00022968	ESYT1	0.00226515	combined FIS
ENSG00000196465	12	56546040	56553431	7	3	454389	2.9035	0.0018451	MYL6B	0.011959	combined FIS
ENSG00000092841	12	56551945	56557280	13	8	453891	2.4112	0.0079496	MYL6	0.0361791	combined FIS
ENSG00000139613	12	56556767	56583351	41	22	453291	3.7667	8.2706e-05	SMARCC2	0.00098414	combined FIS
ENSG00000181852	12	56598285	56615717	33	15	446611	1.7819	0.037387	RNF41	0.107431	combined FIS
ENSG00000139579	12	56615799	56623638	11	6	453880	0.99868	0.15898	NABP2	0.286685	combined FIS
ENSG00000139540	12	56623833	56631630	13	4	454805	-0.30004	0.61793	SLC39A5	0.702129	combined FIS
ENSG00000139645	12	56631591	56652175	42	12	453561	-0.076824	0.53062	ANKRD52	0.633444	combined FIS
ENSG00000135469	12	56660642	56664750	7	4	454444	-0.31305	0.62288	COQ10A	0.705632	combined FIS
ENSG00000062485	12	56665483	56694176	58	12	454222	0.87478	0.19085	CS	0.322221	combined FIS
ENSG00000144785	12	56679700	56709843	74	12	454627	0.68762	0.24585	RP11-977G19.10	0.380349	combined FIS
ENSG00000257727	12	56703626	56710120	15	9	454513	1.0305	0.15139	CNPY2	0.277627	combined FIS
ENSG00000135473	12	56710007	56727837	32	9	454611	0.85422	0.19649	PAN2	0.328224	combined FIS
ENSG00000110944	12	56732663	56734193	2	1	455446	0.4002	0.3445	IL23A	0.476097	combined FIS
ENSG00000170581	12	56735381	56753939	38	8	454667	-0.47012	0.68086	STAT2	0.751096	combined FIS
ENSG00000175336	12	56754353	56756607	4	2	450901	1.1928	0.11647	APOF	0.233039	combined FIS
ENSG00000111602	12	56810903	56843187	107	14	453144	0.76193	0.22305	TIMELESS	0.356866	combined FIS
ENSG00000135517	12	56843286	56862950	57	20	451798	-0.39329	0.65295	MIP	0.728559	combined FIS
ENSG00000176422	12	56862301	56864763	6	4	452238	0.90894	0.18169	SPRYD4	0.312025	combined FIS
ENSG00000135423	12	56864736	56882198	37	14	454338	0.82709	0.20409	GLS2	0.3364	combined FIS
ENSG00000076067	12	56915713	56984745	213	30	452465	0.84997	0.19767	RBMS2	0.329526	combined FIS
ENSG00000076108	12	56989380	57030600	85	27	454044	2.9738	0.0014705	BAZ2A	0.00998798	combined FIS
ENSG00000110955	12	57031959	57039798	16	6	453136	1.208	0.11353	ATP5B	0.228946	combined FIS
ENSG00000110958	12	57057127	57082159	67	18	453977	2.4138	0.0078944	PTGES3	0.0359982	combined FIS
ENSG00000196531	12	57106212	57125412	40	11	454483	1.1708	0.12085	NACA	0.238878	combined FIS
ENSG00000198056	12	57125380	57146157	33	8	452468	0.55237	0.29035	PRIM1	0.425372	combined FIS
ENSG00000025423	12	57145945	57181574	60	21	450474	1.1205	0.13125	HSD17B6	0.252607	combined FIS
ENSG00000170426	12	57316938	57328189	44	10	452162	-0.15015	0.55968	SDR9C7	0.656795	combined FIS
ENSG00000139547	12	57345219	57353158	21	7	454661	0.54669	0.29229	RDH16	0.427155	combined FIS
ENSG00000166856	12	57388230	57390468	3	1	455042	-0.14928	0.55933	GPR182	0.656507	combined FIS
ENSG00000268162	12	57390745	57391335	4	2	454710	0.42943	0.33381	HBCBP	0.466385	combined FIS
ENSG00000166860	12	57392618	57400230	19	9	454212	1.0741	0.14139	ZBTB39	0.265472	combined FIS
ENSG00000166863	12	57403784	57422667	38	9	454624	0.74141	0.22922	TAC3	0.363764	combined FIS
ENSG00000166866	12	57422301	57444982	71	13	455018	0.38311	0.35082	MYO1A	0.482186	combined FIS
ENSG00000166881	12	57449426	57481846	69	14	453637	0.93886	0.1739	TMEM194A	0.303502	combined FIS
ENSG00000166886	12	57482677	57489259	16	9	454702	1.9866	0.023481	NAB2	0.077951	combined FIS
ENSG00000166888	12	57489191	57525922	89	23	452410	1.8714	0.030646	STAT6	0.093552	combined FIS
ENSG00000123384	12	57522276	57607134	200	46	453448	1.4968	0.067228	LRP1	0.161372	combined FIS
ENSG00000182379	12	57610578	57620232	41	16	452903	1.0744	0.14131	NXPH4	0.265412	combined FIS
ENSG00000182199	12	57623110	57628718	11	6	453647	1.2265	0.11001	SHMT2	0.224414	combined FIS
ENSG00000185633	12	57628686	57634498	8	4	453900	0.25196	0.40053	NDUFA4L2	0.525199	combined FIS
ENSG00000185482	12	57637236	57644976	19	9	453444	0.48184	0.31496	STAC3	0.448593	combined FIS
ENSG00000258830	12	57643392	57690267	87	26	453554	1.9635	0.024792	RP11-123K3.4	0.0810221	combined FIS
ENSG00000179912	12	57643392	57824788	352	30	453857	2.3447	0.0095221	R3HDM2	0.0412021	combined FIS
ENSG00000268367	12	57810198	57810536	1	1	453596	2.3393	0.0096591	AC126614.1	0.0415286	combined FIS
ENSG00000175189	12	57828543	57844611	44	12	453252	2.2047	0.013738	INHBC	0.0536167	combined FIS
ENSG00000139269	12	57846106	57853063	17	8	452526	0.69301	0.24415	INHBE	0.378835	combined FIS
ENSG00000111087	12	57853918	57866045	39	8	453818	1.1103	0.13344	GLI1	0.255482	combined FIS
ENSG00000123329	12	57866038	57882597	52	18	453458	1.2242	0.11043	ARHGAP9	0.224955	combined FIS
ENSG00000166986	12	57869228	57911352	90	16	452922	1.0612	0.14429	MARS	0.268939	combined FIS
ENSG00000175197	12	57910371	57914300	6	2	454901	0.025954	0.48965	DDIT3	0.600261	combined FIS
ENSG00000166987	12	57914493	57923931	13	3	455232	-0.38599	0.65025	MBD6	0.726576	combined FIS
ENSG00000175203	12	57923885	57941114	40	9	454616	-0.076008	0.53029	DCTN2	0.633206	combined FIS
ENSG00000155980	12	57943781	57980415	75	24	452766	1.9521	0.025463	KIF5A	0.0825157	combined FIS
ENSG00000166908	12	57984957	57997198	28	8	454836	0.90867	0.18176	PIP4K2C	0.31206	combined FIS
ENSG00000178498	12	57998405	58003587	13	7	452581	1.3553	0.087669	DTX3	0.193234	combined FIS
ENSG00000240771	12	58003963	58013162	23	9	452137	2.1028	0.017741	ARHGEF25	0.0641965	combined FIS
ENSG00000135502	12	58013310	58019934	16	10	453843	-0.64209	0.73959	SLC26A10	0.796834	combined FIS
ENSG00000135454	12	58017193	58027138	31	10	454377	2.4369	0.0074063	B4GALNT1	0.034335	combined FIS
ENSG00000135506	12	58087738	58115340	78	17	453682	2.7458	0.0030182	OS9	0.0175213	combined FIS
ENSG00000135439	12	58118980	58135940	37	13	453363	3.5766	0.00017408	AGAP2	0.00180242	combined FIS
ENSG00000255737	12	58120054	58122139	2	1	453862	2.1314	0.01653	AGAP2-AS1	0.0611015	combined FIS
ENSG00000135452	12	58131796	58143994	32	13	453128	3.0455	0.0011615	TSPAN31	0.00828215	combined FIS
ENSG00000135446	12	58141510	58149796	27	12	453237	2.5138	0.0059721	CDK4	0.029281	combined FIS
ENSG00000139266	12	58148881	58154190	7	3	453606	2.6514	0.0040079	2025-03-09	0.0216939	combined FIS
ENSG00000111012	12	58156117	58162769	17	6	454336	2.5541	0.0053225	CYP27B1	0.026834	combined FIS
ENSG00000037897	12	58162254	58166576	7	3	454141	1.5359	0.062277	METTL1	0.153128	combined FIS
ENSG00000123427	12	58165275	58176324	30	8	454932	2.1199	0.017007	METTL21B	0.0624251	combined FIS
ENSG00000257921	12	58166811	58180829	43	8	454949	2.3536	0.0092961	RP11-571M6.15	0.0405072	combined FIS
ENSG00000123297	12	58176372	58201854	72	16	454368	2.925	0.0017221	TSFM	0.0113343	combined FIS
ENSG00000135407	12	58191159	58212487	63	19	454269	2.9324	0.0016818	AVIL	0.0111194	combined FIS
ENSG00000175215	12	58213710	58240522	73	21	452110	3.0359	0.0011992	CTDSP2	0.00849966	combined FIS
ENSG00000166896	12	58335324	58351052	69	11	454112	2.9174	0.0017649	XRCC6BP1	0.0115596	combined FIS
ENSG00000258231	12	58937907	59206842	918	83	453573	-0.18562	0.57363	RP11-362K2.2	0.667898	combined FIS
ENSG00000139263	12	59265931	59314303	161	24	453487	1.2598	0.10387	LRIG3	0.216326	combined FIS
ENSG00000257230	12	59917059	59917965	2	1	454288	2.2488	0.012263	RP11-272B17.2	0.0494749	combined FIS
ENSG00000118596	12	59989848	60176395	608	46	453733	1.511	0.065391	SLC16A7	0.158153	combined FIS
ENSG00000198673	12	62102040	62672931	2167	130	452879	3.9587	3.7673e-05	FAM19A2	0.00051324	combined FIS
ENSG00000135655	12	62654119	62811211	509	38	453865	2.9384	0.0016496	USP15	0.010957	combined FIS
ENSG00000061987	12	62860597	62991363	401	36	453654	1.6416	0.050333	MON2	0.132356	combined FIS
ENSG00000221949	12	62995531	62997214	7	3	452221	0.087483	0.46514	C12orf61	0.579538	combined FIS
ENSG00000111110	12	63037762	63328817	1223	143	452753	1.5477	0.06085	PPM1H	0.15054	combined FIS
ENSG00000166148	12	63539014	63544722	17	8	450813	0.2812	0.38928	AVPR1A	0.5152	combined FIS
ENSG00000177990	12	63952693	64062719	417	31	453852	-0.21574	0.58541	DPY19L2	0.67773	combined FIS
ENSG00000118600	12	64173583	64203338	68	18	453666	0.7736	0.21958	TMEM5	0.353483	combined FIS
ENSG00000196935	12	64238073	64541613	805	101	452734	2.7645	0.0028503	SRGAP1	0.0167213	combined FIS
ENSG00000174206	12	64580096	64616076	57	15	452342	1.4002	0.08073	C12orf66	0.182766	combined FIS
ENSG00000185306	12	64660217	64784972	389	33	452877	0.51075	0.30476	C12orf56	0.438695	combined FIS
ENSG00000184575	12	64798130	64844907	99	24	454475	1.2061	0.11389	XPOT	0.229431	combined FIS
ENSG00000183735	12	64845660	64895888	134	26	453787	1.2183	0.11155	TBK1	0.226285	combined FIS
ENSG00000153179	12	65004293	65091347	327	29	453281	2.6935	0.0035354	RASSF3	0.0197765	combined FIS
ENSG00000135677	12	65107225	65153227	104	19	453981	-0.72926	0.76708	GNS	0.818229	combined FIS
ENSG00000111490	12	65174589	65274812	225	50	453830	0.15573	0.43812	TBC1D30	0.556964	combined FIS
ENSG00000156076	12	65444406	65515346	186	33	453817	1.2399	0.10751	WIF1	0.22149	combined FIS
ENSG00000174106	12	65563351	65642107	163	39	454406	1.2233	0.11062	LEMD3	0.225245	combined FIS
ENSG00000174099	12	65672423	65882024	502	49	454072	0.61499	0.26928	MSRB3	0.404507	combined FIS
ENSG00000149948	12	66217911	66360075	366	65	453451	1.8867	0.029603	HMGA2	0.0913868	combined FIS
ENSG00000197301	12	66245120	66275947	90	24	454071	1.0123	0.15569	RP11-366L20.2	0.282705	combined FIS
ENSG00000267942	12	66291518	66317967	66	23	452488	0.37006	0.35567	AC090673.2	0.486094	combined FIS
ENSG00000139233	12	66516842	66524548	23	7	454392	2.4348	0.0074509	LLPH	0.0344667	combined FIS
ENSG00000228144	12	66517697	66563765	151	21	454140	2.3708	0.0088758	TMBIM4	0.0391497	combined FIS
ENSG00000155957	12	66517709	66563852	153	22	454157	2.3565	0.0092253	TMBIM4	0.040258	combined FIS
ENSG00000090376	12	66582659	66648402	176	39	452387	0.92534	0.17739	IRAK3	0.30717	combined FIS
ENSG00000127311	12	66696325	66737423	137	19	454127	3.0591	0.0011102	HELB	0.00801006	combined FIS
ENSG00000155974	12	66741211	67197966	1778	139	453253	-0.23208	0.59176	GRIP1	0.682225	combined FIS
ENSG00000111530	12	67663061	67713731	188	20	454422	0.18552	0.42641	CAND1	0.547245	combined FIS
ENSG00000127334	12	68042118	68059186	41	11	453915	-0.81501	0.79247	DYRK2	0.837688	combined FIS
ENSG00000111537	12	68548548	68553527	7	3	452528	1.5109	0.065403	IFNG	0.158159	combined FIS
ENSG00000111536	12	68595131	68619601	84	19	451822	0.46279	0.32176	IL26	0.454816	combined FIS
ENSG00000127318	12	68642022	68647387	22	10	454093	-0.69045	0.75504	IL22	0.8088	combined FIS
ENSG00000111554	12	68666223	68726161	157	34	453677	0.83057	0.20311	MDM1	0.335311	combined FIS
ENSG00000127314	12	69004619	69054372	138	30	454478	0.69444	0.2437	RAP1B	0.378479	combined FIS
ENSG00000111581	12	69080514	69136785	177	30	454556	1.85	0.032157	NUP107	0.0966039	combined FIS
ENSG00000175782	12	69139886	69187508	144	34	452610	2.4473	0.0071956	SLC35E3	0.0335558	combined FIS
ENSG00000251695	12	69186125	69187743	4	2	453921	-0.40698	0.65799	AC124890.1	0.732409	combined FIS
ENSG00000135679	12	69201956	69239214	116	24	453941	2.6152	0.0044584	MDM2	0.0235521	combined FIS
ENSG00000135678	12	69235977	69365350	483	75	451622	1.9605	0.024967	CPM	0.081425	combined FIS
ENSG00000111605	12	69633317	69668138	87	22	453795	0.66726	0.2523	CPSF6	0.386969	combined FIS
ENSG00000090382	12	69742121	69748014	25	9	454716	0.42328	0.33605	LYZ	0.468324	combined FIS
ENSG00000127337	12	69753483	69784576	154	20	454718	0.26557	0.39528	YEATS4	0.520466	combined FIS
ENSG00000166225	12	69864129	69973562	380	30	453709	2.6706	0.0037856	FRS2	0.0207702	combined FIS
ENSG00000166226	12	69979114	69995350	69	15	454032	1.9351	0.026491	CCT2	0.0847059	combined FIS
ENSG00000198812	12	70002351	70004942	7	4	453710	1.5925	0.055636	LRRC10	0.141989	combined FIS
ENSG00000127325	12	70037140	70093256	300	22	453826	2.5497	0.0053901	BEST3	0.0270737	combined FIS
ENSG00000127328	12	70132461	70216984	263	28	454257	-1.0297	0.84841	RAB3IP	0.878875	combined FIS
ENSG00000258052	12	70195449	70249143	203	30	453994	0.53662	0.29577	AC025263.3	0.430775	combined FIS
ENSG00000166268	12	70219084	70352877	590	51	452884	1.5731	0.057845	MYRFL	0.145836	combined FIS
ENSG00000111596	12	70636774	70748773	387	28	454582	2.4384	0.0073762	CNOT2	0.0342206	combined FIS
ENSG00000135643	12	70760056	70828072	295	39	453373	1.0454	0.14793	KCNMB4	0.273289	combined FIS
ENSG00000127329	12	70910630	71031220	543	76	452962	0.64399	0.25979	PTPRB	0.394931	combined FIS
ENSG00000153233	12	71031853	71314623	1159	123	453541	2.3579	0.0091898	PTPRR	0.0401468	combined FIS
ENSG00000258053	12	71441182	71512027	236	26	453841	1.0763	0.14089	CTD-2021H9.3	0.264867	combined FIS
ENSG00000127324	12	71518865	71835678	1201	91	453578	0.78747	0.2155	TSPAN8	0.348627	combined FIS
ENSG00000139292	12	71833550	71980090	704	43	453989	0.5163	0.30282	LGR5	0.437067	combined FIS
ENSG00000133858	12	72003252	72061505	155	27	454468	-0.18772	0.57445	ZFC3H1	0.668458	combined FIS
ENSG00000173451	12	72056789	72074419	37	12	453966	-0.31284	0.6228	THAP2	0.705584	combined FIS
ENSG00000258064	12	72067984	72092748	66	21	454129	-0.33607	0.63159	RP11-293I14.2	0.711999	combined FIS
ENSG00000139291	12	72079867	72097836	64	20	454488	-0.19473	0.5772	TMEM19	0.670849	combined FIS
ENSG00000080371	12	72148654	72184699	97	25	454181	0.61338	0.26981	RAB21	0.405079	combined FIS
ENSG00000121749	12	72233487	72320629	259	25	454485	0.17067	0.43224	TBC1D15	0.552379	combined FIS
ENSG00000139287	12	72332626	72580398	842	55	453476	2.444	0.0072629	TPH2	0.0337946	combined FIS
ENSG00000072657	12	72481046	73059422	1680	98	453152	3.0424	0.0011734	TRHDE	0.00835754	combined FIS
ENSG00000253719	12	74931551	74935223	12	7	451929	1.6212	0.052483	ATXN7L3B	0.1363	combined FIS
ENSG00000166006	12	75433857	75603648	562	45	453132	3.6626	0.00012485	KCNC2	0.00138611	combined FIS
ENSG00000180881	12	75669759	75784708	284	30	452644	0.19321	0.4234	CAPS2	0.544825	combined FIS
ENSG00000173401	12	75728419	75764340	88	15	452504	0.14578	0.44205	GLIPR1L1	0.560365	combined FIS
ENSG00000180481	12	75784850	75826468	152	11	454201	-0.53412	0.70337	GLIPR1L2	0.76857	combined FIS
ENSG00000139278	12	75874460	75897633	72	14	453343	-0.19462	0.57716	GLIPR1	0.670849	combined FIS
ENSG00000111615	12	75890684	75905416	49	11	453973	-0.32989	0.62926	KRR1	0.710273	combined FIS
ENSG00000139289	12	76419227	76427712	15	8	450651	-0.19284	0.57646	PHLDA1	0.670243	combined FIS
ENSG00000187109	12	76438670	76478813	90	17	452509	0.1389	0.44476	NAP1L1	0.562755	combined FIS
ENSG00000179941	12	76738254	76742222	7	4	455011	-0.77569	0.78103	BBS10	0.82878	combined FIS
ENSG00000091039	12	76745577	76953589	638	39	454514	-0.76726	0.77854	OSBPL8	0.826716	combined FIS
ENSG00000186908	12	77157368	77247476	381	22	454176	-1.1544	0.87583	ZDHHC17	0.899831	combined FIS
ENSG00000175183	12	77252495	77272840	91	17	453194	-0.63807	0.73829	CSRP2	0.795775	combined FIS
ENSG00000165891	12	77415027	77459360	173	47	451810	0.28137	0.38921	E2F7	0.515166	combined FIS
ENSG00000268519	12	77949297	77950568	6	2	454245	0.69583	0.24327	AC073528.1	0.377998	combined FIS
ENSG00000067798	12	78224685	78606790	1582	109	453236	1.281	0.1001	NAV3	0.21101	combined FIS
ENSG00000067715	12	79257773	79845788	1948	110	453756	5.2157	9.1573e-08	SYT1	3.2772e-06	combined FIS
ENSG00000177425	12	79968759	80084877	213	36	453831	0.70828	0.23939	PAWR	0.374153	combined FIS
ENSG00000058272	12	80167343	80329240	378	27	453499	0.29677	0.38332	PPP1R12A	0.509798	combined FIS
ENSG00000269531	12	80198742	80202321	6	3	452357	0.10369	0.45871	AC073569.1	0.574355	combined FIS
ENSG00000165899	12	80603233	80772870	487	59	452900	-0.97433	0.83505	OTOGL	0.869085	combined FIS
ENSG00000139304	12	80799774	81072802	883	83	453651	2.8384	0.0022671	PTPRQ	0.0139133	combined FIS
ENSG00000111046	12	81101277	81103253	7	3	453984	-1.4206	0.92228	MYF6	0.936252	combined FIS
ENSG00000111049	12	81110691	81113452	8	4	453365	-0.63895	0.73857	MYF5	0.795986	combined FIS
ENSG00000111052	12	81186299	81331704	522	38	453030	0.23388	0.40754	LIN7A	0.530802	combined FIS
ENSG00000111058	12	81331594	81650533	1381	57	453759	4.7401	1.068e-06	ACSS3	2.5831e-05	combined FIS
ENSG00000139220	12	81652045	82153332	1557	86	453148	3.2586	0.00055978	PPFIA2	0.0046393	combined FIS
ENSG00000133773	12	82617460	82752584	394	40	453281	1.4265	0.076859	CCDC59	0.176833	combined FIS
ENSG00000127720	12	82752276	82873015	360	18	454340	1.286	0.099229	METTL25	0.209698	combined FIS
ENSG00000179104	12	83080659	83528649	1608	138	452579	0.48262	0.31468	TMTC2	0.448296	combined FIS
ENSG00000072041	12	85253492	85307394	193	25	453708	0.49273	0.3111	SLC6A15	0.444503	combined FIS
ENSG00000231738	12	85408094	85430055	46	16	451274	2.3694	0.0089094	TSPAN19	0.0392246	combined FIS
ENSG00000133640	12	85430092	85657002	471	45	453617	2.5002	0.006207	LRRIQ1	0.0301355	combined FIS
ENSG00000180318	12	85673885	85695562	58	16	453465	1.3027	0.096331	ALX1	0.205736	combined FIS
ENSG00000198774	12	86198331	86230348	127	19	451836	2.5479	0.0054183	RASSF9	0.0271648	combined FIS
ENSG00000133636	12	86268073	86276770	29	6	451913	1.4714	0.070586	NTS	0.167024	combined FIS
ENSG00000182050	12	86372516	87232681	3037	72	453869	2.3142	0.010329	MGAT4C	0.0434499	combined FIS
ENSG00000165805	12	88373816	88427814	157	18	453853	0.95959	0.16863	C12orf50	0.297575	combined FIS
ENSG00000133641	12	88427623	88443937	19	7	453907	0.66348	0.25351	C12orf29	0.388415	combined FIS
ENSG00000198707	12	88442793	88535993	185	25	454217	1.1239	0.13054	CEP290	0.251574	combined FIS
ENSG00000139324	12	88536073	88593664	128	14	453966	1.3394	0.090215	TMTC3	0.197191	combined FIS
ENSG00000049130	12	88886570	88974628	251	21	454530	2.7177	0.0032869	KITLG	0.0186851	combined FIS
ENSG00000139318	12	89741009	89747048	29	6	454981	1.7107	0.043571	DUSP6	0.119686	combined FIS
ENSG00000139323	12	89813495	89919801	329	26	453372	2.8288	0.0023364	POC1B	0.0142645	combined FIS
ENSG00000257594	12	89913185	89920039	20	8	454904	2.8097	0.0024793	GALNT4	0.0150108	combined FIS
ENSG00000259075	12	89913185	89920039	20	8	454904	2.8097	0.0024793	POC1B-GALNT4	0.0150108	combined FIS
ENSG00000070961	12	89981828	90103077	267	34	454154	0.78173	0.21719	ATP2B1	0.350801	combined FIS
ENSG00000197651	12	91299399	91348953	137	33	453289	0.29977	0.38218	CCER1	0.508855	combined FIS
ENSG00000083782	12	91357456	91398803	160	21	454393	-0.02854	0.51138	EPYC	0.618434	combined FIS
ENSG00000139330	12	91444268	91451760	40	10	454329	0.23356	0.40767	KERA	0.530875	combined FIS
ENSG00000139329	12	91496406	91505608	47	8	454536	1.1716	0.12067	LUM	0.238637	combined FIS
ENSG00000011465	12	91539025	91576900	66	18	452863	-0.088202	0.53514	DCN	0.637298	combined FIS
ENSG00000257242	12	92378756	92536690	560	84	453021	2.9171	0.0017668	C12orf79	0.0115641	combined FIS
ENSG00000133639	12	92536286	92539673	13	6	452955	2.571	0.0050701	BTG1	0.0259212	combined FIS
ENSG00000205057	12	92813870	92821924	36	8	454781	0.18844	0.42527	CLLU1OS	0.546177	combined FIS
ENSG00000257127	12	92815307	92824778	44	10	454502	0.064755	0.47418	CLLU1	0.587355	combined FIS
ENSG00000214215	12	93096619	93102325	17	10	454009	3.4106	0.00032406	C12orf74	0.00298559	combined FIS
ENSG00000187510	12	93115281	93166231	141	25	454028	3.2535	0.00056989	PLEKHG7	0.00470452	combined FIS
ENSG00000102189	12	93164413	93323107	444	36	454697	4.2194	1.2246e-05	EEA1	0.00020587	combined FIS
ENSG00000173598	12	93771659	93797024	85	16	453755	1.5168	0.064662	NUDT4	0.15709	combined FIS
ENSG00000177889	12	93799449	93836038	121	31	454317	1.8006	0.035884	UBE2N	0.104205	combined FIS
ENSG00000198015	12	93861264	93897545	145	18	454708	0.9554	0.16969	MRPL42	0.298887	combined FIS
ENSG00000120833	12	93963590	93977263	41	11	453426	0.36341	0.35815	SOCS2	0.488351	combined FIS
ENSG00000169372	12	94071151	94288616	759	78	452207	2.5682	0.0051113	CRADD	0.0260613	combined FIS
ENSG00000136040	12	94542499	94701451	682	85	452526	2.1031	0.017729	PLXNC1	0.0641653	combined FIS
ENSG00000258365	12	94671534	94676620	28	9	452746	1.6299	0.051564	RP11-1105G2.3	0.134468	combined FIS
ENSG00000173588	12	94700225	94853764	437	48	454074	1.6793	0.046546	CCDC41	0.125321	combined FIS
ENSG00000057704	12	94960900	95044338	410	60	452567	1.0507	0.14669	TMCC3	0.272097	combined FIS
ENSG00000184752	12	95290831	95397546	644	54	453426	1.0809	0.13987	NDUFA12	0.263553	combined FIS
ENSG00000120798	12	95414005	95467479	170	34	453828	1.0575	0.14515	NR2C1	0.270062	combined FIS
ENSG00000180263	12	95470525	95611258	548	38	454255	0.71625	0.23692	FGD6	0.371816	combined FIS
ENSG00000028203	12	95611522	95696566	323	31	454895	1.0018	0.15821	VEZT	0.285779	combined FIS
ENSG00000258247	12	95770984	95774672	22	7	454593	-0.46907	0.68049	RP11-167N24.6	0.750907	combined FIS
ENSG00000111142	12	95867296	95909615	170	24	454228	0.85746	0.1956	METAP2	0.327259	combined FIS
ENSG00000136014	12	95910336	95945266	130	35	452841	-0.13907	0.5553	USP44	0.653035	combined FIS
ENSG00000074527	12	96051583	96184930	592	59	453170	-1.086	0.86127	NTN4	0.888543	combined FIS
ENSG00000258292	12	96196875	96217085	88	18	455092	-0.77085	0.7796	RP11-536G4.1	0.827473	combined FIS
ENSG00000139343	12	96252706	96297606	216	34	454410	-0.47632	0.68308	SNRPF	0.752579	combined FIS
ENSG00000165972	12	96260826	96336752	332	40	453978	0.1013	0.45965	CCDC38	0.574973	combined FIS
ENSG00000139344	12	96337071	96362370	129	15	453680	1.0167	0.15464	AMDHD1	0.281429	combined FIS
ENSG00000084110	12	96366440	96390143	130	22	453232	0.10193	0.4594	HAL	0.574825	combined FIS
ENSG00000111144	12	96394606	96437298	176	28	453686	0.43375	0.33223	LTA4H	0.464851	combined FIS
ENSG00000111145	12	96588160	96663613	273	52	452637	0.41594	0.33873	ELK3	0.470912	combined FIS
ENSG00000059758	12	96672039	96794338	396	36	454115	0.29779	0.38293	CDK17	0.509423	combined FIS
ENSG00000188596	12	96883349	97269333	1464	61	454214	3.8837	5.1448e-05	C12orf55	0.00066724	combined FIS
ENSG00000139350	12	97301001	97347129	118	18	453174	2.2039	0.013764	NEDD1	0.0536478	combined FIS
ENSG00000245017	12	98879322	98897633	87	22	454000	0.14613	0.44191	RP11-181C3.1	0.560275	combined FIS
ENSG00000120802	12	98909290	98944157	138	32	454097	0.86937	0.19232	TMPO	0.32372	combined FIS
ENSG00000075415	12	98987369	98995946	21	10	454218	1.0178	0.15438	SLC25A3	0.281037	combined FIS
ENSG00000166130	12	99007183	99038891	96	23	452994	0.81752	0.20682	IKBIP	0.339301	combined FIS
ENSG00000120868	12	99038919	99129204	253	29	454085	0.883	0.18862	APAF1	0.31973	combined FIS
ENSG00000185046	12	99120235	100378432	4193	234	452598	4.9186	4.3593e-07	ANKS1B	1.21472e-05	combined FIS
ENSG00000180219	12	100041531	100043824	7	3	449111	-0.22988	0.59091	FAM71C	0.681717	combined FIS
ENSG00000111647	12	100422233	100536626	395	38	454077	2.0702	0.019218	UHRF1BP1L	0.0679026	combined FIS
ENSG00000075089	12	100592900	100635643	121	27	454372	2.0428	0.020534	ACTR6	0.0712207	combined FIS
ENSG00000166153	12	100597447	100660857	189	36	454421	1.9323	0.026659	DEPDC4	0.08504	combined FIS
ENSG00000136021	12	100660918	100735502	169	28	453690	0.22844	0.40965	SCYL2	0.532768	combined FIS
ENSG00000179520	12	100750857	100815837	221	43	453092	0.54223	0.29383	SLC17A8	0.428775	combined FIS
ENSG00000012504	12	100867486	100958191	249	42	453876	2.6858	0.0036179	NR1H4	0.020107	combined FIS
ENSG00000139354	12	100967461	101022064	172	24	452395	1.0421	0.14869	GAS2L3	0.27438	combined FIS
ENSG00000151572	12	101111304	101522419	1597	111	452770	1.5757	0.057546	ANO4	0.145276	combined FIS
ENSG00000256870	12	101549271	101604185	214	33	453941	1.7168	0.043004	SLC5A8	0.118767	combined FIS
ENSG00000120800	12	101673887	101780394	381	42	454761	0.88877	0.18706	UTP20	0.318239	combined FIS
ENSG00000120805	12	101786898	101801598	57	20	454703	-0.5243	0.69997	ARL1	0.765652	combined FIS
ENSG00000166211	12	101869199	101880775	38	12	453777	0.44523	0.32808	SPIC	0.460614	combined FIS
ENSG00000196091	12	101962131	102079796	601	61	453361	-0.52361	0.69972	MYBPC1	0.765511	combined FIS
ENSG00000111666	12	102090725	102137918	159	32	453527	-0.32051	0.62571	CHPT1	0.707642	combined FIS
ENSG00000139351	12	102122426	102133250	25	9	454479	0.24468	0.40335	SYCP3	0.527613	combined FIS
ENSG00000111670	12	102139275	102224716	291	33	454409	0.11631	0.4537	GNPTAB	0.569945	combined FIS
ENSG00000136048	12	102271129	102405908	673	76	452983	1.3192	0.093548	DRAM1	0.201667	combined FIS
ENSG00000120860	12	102406705	102455927	129	24	454462	5.4186	3.0041e-08	CCDC53	1.26992e-06	combined FIS
ENSG00000075188	12	102467967	102513902	140	32	454661	5.4705	2.2443e-08	NUP37	9.955e-07	combined FIS
ENSG00000185480	12	102513956	102591298	246	36	454633	4.8738	5.4743e-07	PARPBP	1.47564e-05	combined FIS
ENSG00000183395	12	102590237	102591623	2	1	453875	-0.57367	0.71691	PMCH	0.77913	combined FIS
ENSG00000017427	12	102789645	102874423	208	42	453741	5.0185	2.6043e-07	IGF1	7.81125e-06	combined FIS
ENSG00000171759	12	103230663	103352188	497	41	451786	1.7534	0.039766	PAH	0.112336	combined FIS
ENSG00000139352	12	103351464	103354294	6	4	450147	2.8773	0.0020057	ASCL1	0.0127266	combined FIS
ENSG00000257860	12	103545620	103562087	66	17	452673	2.4418	0.0073064	RP11-552I14.1	0.0339552	combined FIS
ENSG00000179088	12	103631369	103889749	831	53	453927	0.24091	0.40481	C12orf42	0.528667	combined FIS
ENSG00000136011	12	103981051	104160505	790	103	452493	0.40617	0.34231	STAB2	0.474368	combined FIS
ENSG00000111696	12	104164231	104234975	417	32	452734	0.88824	0.18721	NT5DC3	0.318368	combined FIS
ENSG00000257327	12	104235229	104238442	18	7	452168	1.2199	0.11126	RP11-650K20.3	0.225988	combined FIS
ENSG00000166598	12	104323885	104347423	121	26	454043	1.387	0.082725	HSP90B1	0.185848	combined FIS
ENSG00000204954	12	104343980	104359486	77	18	455058	1.4039	0.080175	C12orf73	0.181969	combined FIS
ENSG00000139372	12	104359582	104382652	109	22	454890	0.89299	0.18593	TDG	0.317088	combined FIS
ENSG00000120820	12	104382762	104457961	281	41	454011	1.7474	0.040285	GLT8D2	0.113278	combined FIS
ENSG00000111727	12	104458235	104498639	118	24	453740	1.9527	0.025428	HCFC2	0.0824338	combined FIS
ENSG00000120837	12	104510855	104532067	55	17	453642	0.7785	0.21814	NFYB	0.351704	combined FIS
ENSG00000198431	12	104609557	104744061	542	37	454083	0.18503	0.4266	TXNRD1	0.547364	combined FIS
ENSG00000255150	12	104697517	104698980	5	3	455069	0.1486	0.44094	EID3	0.55942	combined FIS
ENSG00000171310	12	104849073	105155792	1337	155	452457	4.944	3.8272e-07	CHST11	1.0875e-05	combined FIS
ENSG00000136052	12	105196331	105352522	526	33	452950	0.7243	0.23444	SLC41A2	0.369181	combined FIS
ENSG00000151131	12	105380088	105443515	283	24	454277	0.65659	0.25572	C12orf45	0.390914	combined FIS
ENSG00000136010	12	105413568	105478355	300	32	454215	2.8797	0.0019901	ALDH1L2	0.0126573	combined FIS
ENSG00000136051	12	105501102	105562912	201	30	453537	2.5255	0.0057769	KIAA1033	0.028561	combined FIS
ENSG00000136044	12	105567074	105630016	278	27	453815	2.8081	0.002492	APPL2	0.015054	combined FIS
ENSG00000235162	12	105629068	105789875	720	55	452692	2.4309	0.0075299	C12orf75	0.0347121	combined FIS
ENSG00000074590	12	106457118	106533811	280	47	451092	-0.89159	0.81369	NUAK1	0.85334	combined FIS
ENSG00000136026	12	106631655	106698057	251	68	451289	3.5239	0.0002126	CKAP4	0.00212668	combined FIS
ENSG00000166046	12	106695707	106740793	149	26	452710	3.5056	0.00022783	TCP11L2	0.00224808	combined FIS
ENSG00000013503	12	106751436	106903976	413	30	454379	3.3555	0.00039611	POLR3B	0.00350581	combined FIS
ENSG00000257545	12	106889736	107168696	876	72	453313	3.3762	0.00036743	RP11-144F15.1	0.00328583	combined FIS
ENSG00000111783	12	106976685	107156581	557	43	453866	2.9445	0.0016172	RFX4	0.0107753	combined FIS
ENSG00000111785	12	107168373	107283090	299	39	454501	2.828	0.002342	RIC8B	0.0142941	combined FIS
ENSG00000151135	12	107349497	107372556	66	19	454207	1.7734	0.038079	C12orf23	0.108873	combined FIS
ENSG00000120832	12	107371069	107380944	28	11	451212	1.0412	0.1489	MTERFD3	0.274633	combined FIS
ENSG00000008405	12	107385142	107487607	303	24	454520	1.7517	0.039912	CRY1	0.112497	combined FIS
ENSG00000151136	12	107712190	108053419	1202	105	452835	2.2661	0.011724	BTBD11	0.0478563	combined FIS
ENSG00000136045	12	108079509	108106944	92	18	454121	2.1426	0.016071	PWP1	0.0599798	combined FIS
ENSG00000110851	12	108126643	108155049	92	13	454457	2.3989	0.0082213	PRDM4	0.0371206	combined FIS
ENSG00000187855	12	108168162	108170421	9	5	453030	1.4282	0.076611	ASCL4	0.17645	combined FIS
ENSG00000075035	12	108523248	108644314	436	46	453510	2.4832	0.0065097	WSCD2	0.0311904	combined FIS
ENSG00000174600	12	108681821	108733118	207	46	451741	1.6713	0.047334	CMKLR1	0.126923	combined FIS
ENSG00000198855	12	108908962	108919614	29	12	454345	-0.37154	0.64488	FICD	0.72237	combined FIS
ENSG00000075856	12	108916357	108955176	165	19	454812	-0.23199	0.59173	SART3	0.682225	combined FIS
ENSG00000136003	12	108956358	108963160	25	7	454973	-0.09634	0.53837	ISCU	0.639933	combined FIS
ENSG00000183160	12	108983622	108992096	37	15	453947	-0.052565	0.52096	TMEM119	0.625655	combined FIS
ENSG00000110876	12	109015686	109027735	42	22	450687	-0.11436	0.54552	SELPLG	0.645429	combined FIS
ENSG00000110880	12	109038885	109125372	264	30	454294	5.2864	6.2361e-08	CORO1C	2.36147e-06	combined FIS
ENSG00000084112	12	109176466	109251366	252	37	453734	3.1583	0.00079338	SSH1	0.00612657	combined FIS
ENSG00000110887	12	109252708	109294819	176	38	452579	2.119	0.017047	DAO	0.0625112	combined FIS
ENSG00000166111	12	109304658	109459045	379	48	448301	0.11735	0.45329	SVOP	0.569619	combined FIS
ENSG00000135093	12	109460894	109525831	150	33	452978	0.26299	0.39628	USP30	0.521456	combined FIS
ENSG00000189046	12	109525996	109531436	24	13	451051	-0.43065	0.66664	ALKBH2	0.739685	combined FIS
ENSG00000076248	12	109535379	109548797	40	22	453335	0.5269	0.29913	UNG	0.433569	combined FIS
ENSG00000076555	12	109554400	109706031	548	51	453223	1.2824	0.09985	ACACB	0.210671	combined FIS
ENSG00000139445	12	109715784	109747025	88	20	452253	2.105	0.017644	FOXN4	0.0639925	combined FIS
ENSG00000174527	12	109785708	109893328	507	27	453261	1.4877	0.06842	MYO1H	0.163406	combined FIS
ENSG00000110906	12	109886461	109915349	161	18	454588	1.0043	0.15762	KCTD10	0.28515	combined FIS
ENSG00000151148	12	109915207	109974507	205	32	454602	1.056	0.14548	UBE3B	0.27057	combined FIS
ENSG00000139428	12	109991542	110011679	109	18	454817	0.83048	0.20313	MMAB	0.335314	combined FIS
ENSG00000110921	12	110011060	110035067	89	21	454335	0.94887	0.17134	MVK	0.3007	combined FIS
ENSG00000139438	12	110152033	110208312	199	40	452063	1.3632	0.086415	FAM222A	0.191452	combined FIS
ENSG00000111199	12	110220890	110271212	184	36	452653	2.8891	0.0019315	TRPV4	0.0123553	combined FIS
ENSG00000139433	12	110288748	110318293	84	17	453108	3.6501	0.00013105	GLTP	0.00144645	combined FIS
ENSG00000139437	12	110338069	110421646	275	29	454460	3.6645	0.00012392	TCHP	0.00137741	combined FIS
ENSG00000139436	12	110367607	110434194	199	33	454339	4.0463	2.602e-05	GIT2	0.00037996	combined FIS
ENSG00000076513	12	110436991	110477568	114	27	454270	4.6588	1.5906e-06	ANKRD13A	3.63874e-05	combined FIS
ENSG00000174456	12	110465872	110511491	149	31	454059	6.4073	7.4084e-11	C12orf76	6.66615e-09	combined FIS
ENSG00000122970	12	110562140	110656602	247	31	454629	5.8459	2.5185e-09	IFT81	1.38342e-07	combined FIS
ENSG00000174437	12	110718561	110788898	209	25	454553	5.1022	1.6789e-07	ATP2A2	5.44159e-06	combined FIS
ENSG00000196510	12	110810705	110841535	110	19	454491	6.7503	7.3794e-12	ANAPC7	8.55467e-10	combined FIS
ENSG00000111229	12	110872630	110888227	57	14	454784	6.9384	1.9825e-12	ARPC3	2.79562e-10	combined FIS
ENSG00000111231	12	110890289	110907073	54	15	454386	6.8984	2.6287e-12	GPN3	3.47356e-10	combined FIS
ENSG00000204856	12	110906169	110928190	72	16	454809	6.6156	1.8505e-11	FAM216A	1.95347e-09	combined FIS
ENSG00000111237	12	110928902	110939922	30	9	455001	6.5227	3.4534e-11	VPS29	3.39872e-09	combined FIS
ENSG00000151164	12	110939460	110969891	108	21	454575	6.9254	2.1743e-12	RAD9B	2.99895e-10	combined FIS
ENSG00000196850	12	110969120	111021125	151	21	454400	5.0675	2.0149e-07	PPTC7	6.39892e-06	combined FIS
ENSG00000204852	12	111051832	111087235	90	19	454171	5.8044	3.2289e-09	TCTN1	1.70428e-07	combined FIS
ENSG00000122986	12	111065646	111142755	212	27	453586	6.869	3.2318e-12	HVCN1	4.21159e-10	combined FIS
ENSG00000186298	12	111157485	111180744	78	19	454098	6.8156	4.6927e-12	PPP1CC	5.79564e-10	combined FIS
ENSG00000173093	12	111284573	111345339	175	29	453208	1.6515	0.049321	CCDC63	0.130583	combined FIS
ENSG00000111245	12	111348623	111358526	45	8	453714	0.93341	0.1753	MYL2	0.305173	combined FIS
ENSG00000111249	12	111471828	111788358	670	70	453548	1.7741	0.038024	CUX2	0.108749	combined FIS
ENSG00000198324	12	111798455	111806925	20	7	452810	2.0006	0.022716	FAM109A	0.0762689	combined FIS
ENSG00000111252	12	111843752	111889427	78	19	453743	1.1302	0.12919	SH2B3	0.249967	combined FIS
ENSG00000204842	12	111890018	112037480	251	40	454167	1.5595	0.059445	ATXN2	0.148169	combined FIS
ENSG00000089234	12	112079950	112123790	73	23	454402	2.9637	0.0015201	BRAP	0.0102512	combined FIS
ENSG00000111271	12	112123857	112194903	111	20	453953	3.0596	0.0011082	ACAD10	0.00800463	combined FIS
ENSG00000257767	12	112191694	112229222	52	14	454760	2.7058	0.0034065	RP11-162P23.2	0.0192204	combined FIS
ENSG00000111275	12	112204691	112247782	69	15	454148	3.1812	0.00073327	ALDH2	0.00577328	combined FIS
ENSG00000089022	12	112279782	112334343	157	13	454800	2.7504	0.0029759	MAPKAPK5	0.0173397	combined FIS
ENSG00000198270	12	112369086	112450970	193	17	454775	3.0947	0.0009851	TMEM116	0.00729978	combined FIS
ENSG00000089248	12	112451120	112461255	21	9	454744	3.1726	0.00075553	ERP29	0.00590785	combined FIS
ENSG00000111300	12	112464500	112546826	164	28	454654	2.9893	0.001398	NAA25	0.00957818	combined FIS
ENSG00000135148	12	112563305	112591407	51	17	454714	2.6463	0.0040692	TRAFD1	0.0219502	combined FIS
ENSG00000173064	12	112597992	112819896	448	34	454736	2.9467	0.001606	HECTD4	0.0107195	combined FIS
ENSG00000089009	12	112842994	112856642	19	9	454319	3.2824	0.00051471	RPL6	0.00434389	combined FIS
ENSG00000179295	12	112856155	112947717	159	38	454597	2.7327	0.003141	PTPN11	0.0180457	combined FIS
ENSG00000089169	12	113008184	113336686	847	91	452603	2.2262	0.012999	RPH3A	0.0516788	combined FIS
ENSG00000089127	12	113344582	113369990	117	6	453200	0.35473	0.3614	OAS1	0.491119	combined FIS
ENSG00000111331	12	113376157	113411054	125	18	453825	0.25786	0.39826	OAS3	0.523369	combined FIS
ENSG00000111335	12	113416200	113449528	113	20	451290	-0.047965	0.51913	OAS2	0.624259	combined FIS
ENSG00000135144	12	113494514	113535833	199	45	452662	0.28116	0.38929	DTX1	0.5152	combined FIS
ENSG00000111344	12	113536624	113574044	187	21	454235	-0.92371	0.82218	RASAL1	0.859335	combined FIS
ENSG00000186710	12	113587663	113597081	22	4	454381	1.2217	0.11091	CCDC42B	0.225637	combined FIS
ENSG00000123064	12	113594979	113623284	88	17	454559	1.3822	0.083458	DDX54	0.187006	combined FIS
ENSG00000139405	12	113623331	113630173	18	5	454701	1.593	0.055577	RITA1	0.141878	combined FIS
ENSG00000166578	12	113633246	113658899	67	9	454459	1.5371	0.062129	IQCD	0.152823	combined FIS
ENSG00000186815	12	113658855	113736390	227	24	454024	1.6407	0.050432	TPCN1	0.13254	combined FIS
ENSG00000089060	12	113736564	113797298	201	28	453272	0.73574	0.23095	SLC8B1	0.36539	combined FIS
ENSG00000151176	12	113796371	113827203	92	17	453567	-1.371	0.91481	PLBD2	0.930479	combined FIS
ENSG00000135094	12	113830250	113864106	121	15	453616	0.71047	0.23871	SDS	0.373554	combined FIS
ENSG00000139410	12	113860042	113876081	69	12	453196	0.99912	0.15887	SDSL	0.286615	combined FIS
ENSG00000089116	12	113899839	113910085	35	11	453982	3.389	0.00035068	LHX5	0.00317207	combined FIS
ENSG00000122965	12	114254543	114404176	759	46	453752	1.9824	0.023715	RBM19	0.0785	combined FIS
ENSG00000089225	12	114791736	114846247	220	50	452592	0.037521	0.48503	TBX5	0.596208	combined FIS
ENSG00000135111	12	115108059	115121969	43	18	452260	1.5909	0.055813	TBX3	0.142191	combined FIS
ENSG00000257726	12	115800817	115802550	7	4	453854	0.92966	0.17627	RP11-116D17.1	0.306051	combined FIS
ENSG00000123066	12	116395711	116715143	758	46	454314	2.0894	0.018336	MED13L	0.0657951	combined FIS
ENSG00000171471	12	116997186	117014425	69	20	451943	0.60949	0.2711	MAP1LC3B2	0.406499	combined FIS
ENSG00000111412	12	117153593	117175875	83	24	452596	0.11258	0.45518	C12orf49	0.571273	combined FIS
ENSG00000135119	12	117176096	117291436	489	50	453094	1.8173	0.034582	RNFT2	0.101594	combined FIS
ENSG00000135116	12	117293949	117319246	58	11	453664	1.9499	0.025593	HRK	0.0827557	combined FIS
ENSG00000174989	12	117348761	117468953	449	34	454486	0.85726	0.19565	FBXW8	0.327313	combined FIS
ENSG00000088992	12	117476728	117537284	290	26	452523	1.3097	0.095145	TESC	0.20414	combined FIS
ENSG00000135108	12	117581146	117628336	192	14	453954	0.43259	0.33266	FBXO21	0.46526	combined FIS
ENSG00000089250	12	117645947	117889975	889	86	452030	0.44634	0.32767	NOS1	0.460169	combined FIS
ENSG00000171435	12	117890817	118406788	2165	231	451417	2.2932	0.010918	KSR2	0.0453122	combined FIS
ENSG00000111445	12	118451393	118470935	72	21	452380	0.13824	0.44503	RFC5	0.562946	combined FIS
ENSG00000176871	12	118470712	118500235	95	18	453128	-0.17319	0.56875	WSB2	0.663606	combined FIS
ENSG00000176834	12	118501398	118573831	305	51	452219	1.7154	0.043135	VSIG10	0.119007	combined FIS
ENSG00000089220	12	118573663	118583389	42	16	452427	1.5988	0.054928	PEBP1	0.14062	combined FIS
ENSG00000135090	12	118587606	118810750	628	40	454236	3.2906	0.00049995	TAOK3	0.00424969	combined FIS
ENSG00000111707	12	118814185	118855840	160	22	453689	1.9103	0.028049	SUDS3	0.0882621	combined FIS
ENSG00000139767	12	119419300	119600856	851	82	453903	0.6616	0.25411	SRRM4	0.38905	combined FIS
ENSG00000152137	12	119616447	119658936	156	40	452907	0.68325	0.24722	HSPB8	0.38175	combined FIS
ENSG00000183273	12	119772517	119978852	644	83	453205	2.3695	0.0089053	CCDC60	0.0392157	combined FIS
ENSG00000224982	12	120031264	120079363	164	16	453730	-0.56506	0.71398	TMEM233	0.776616	combined FIS
ENSG00000111725	12	120105558	120119435	32	9	454540	-0.029722	0.51186	PRKAB1	0.618814	combined FIS
ENSG00000122966	12	120123595	120315095	617	44	453022	0.25553	0.39916	CIT	0.524054	combined FIS
ENSG00000255692	12	120137573	120138816	2	1	454831	-1.6198	0.94736	RP1-127H14.3	0.957443	combined FIS
ENSG00000135127	12	120427673	120532298	282	29	454417	1.6832	0.046163	CCDC64	0.124681	combined FIS
ENSG00000111737	12	120532899	120555306	91	24	452181	2.0619	0.019609	RAB35	0.0687953	combined FIS
ENSG00000089154	12	120565007	120632513	147	23	453238	0.32991	0.37073	GCN1L1	0.499167	combined FIS
ENSG00000089157	12	120634489	120639038	12	6	453278	-0.90767	0.81797	RPLP0	0.856356	combined FIS
ENSG00000089159	12	120648250	120703574	124	28	453496	0.64377	0.25986	PXN	0.395006	combined FIS
ENSG00000089163	12	120740119	120751052	42	11	453229	1.41	0.079263	SIRT4	0.180368	combined FIS
ENSG00000170890	12	120759914	120765592	17	6	452437	1.1733	0.12034	PLA2G1B	0.238184	combined FIS
ENSG00000135097	12	120779133	120806983	95	17	453146	1.9952	0.023013	MSI1	0.0770061	combined FIS
ENSG00000111775	12	120875893	120878545	9	4	453118	2.2049	0.013731	COX6A1	0.0536155	combined FIS
ENSG00000111780	12	120876001	120897809	75	20	453471	3.4599	0.00027017	AL021546.6	0.0025875	combined FIS
ENSG00000170855	12	120881764	120884215	4	2	454827	-0.16419	0.56521	TRIAP1	0.660945	combined FIS
ENSG00000257218	12	120884241	120899389	56	16	453225	3.2463	0.00058451	GATC	0.00480213	combined FIS
ENSG00000111786	12	120899471	120907596	24	8	453388	3.0183	0.001271	SRSF9	0.00890171	combined FIS
ENSG00000088986	12	120907653	120936296	103	19	454649	3.6803	0.00011646	DYNLL1	0.00130524	combined FIS
ENSG00000110871	12	120941077	120972237	117	19	454662	3.6599	0.00012615	COQ5	0.00139644	combined FIS
ENSG00000022840	12	120971283	121015397	157	24	454475	3.181	0.00073383	RNF10	0.00577528	combined FIS
ENSG00000167272	12	121016567	121019201	14	6	454990	4.1936	1.3731e-05	POP5	0.00022585	combined FIS
ENSG00000157782	12	121078355	121105127	116	24	450794	3.3716	0.00037367	CABP1	0.00333689	combined FIS
ENSG00000110917	12	121124672	121139667	64	19	454938	1.9681	0.024526	MLEC	0.0804589	combined FIS
ENSG00000175970	12	121148238	121161443	63	16	455017	2.7219	0.0032452	UNC119B	0.0184981	combined FIS
ENSG00000122971	12	121163538	121177811	52	11	454484	2.9934	0.0013795	ACADS	0.00948582	combined FIS
ENSG00000157837	12	121200313	121342174	538	30	454580	4.2696	9.7913e-06	SPPL3	0.00017092	combined FIS
ENSG00000272214	12	121407641	121410095	6	3	454753	-1.1706	0.87912	AC079602.1	0.902279	combined FIS
ENSG00000135100	12	121416346	121440315	106	19	453683	3.0757	0.00105	HNF1A	0.00767536	combined FIS
ENSG00000157895	12	121440225	121454305	62	14	454610	3.0098	0.001307	C12orf43	0.00908649	combined FIS
ENSG00000135114	12	121458095	121477045	64	20	453676	2.6665	0.0038327	OASL	0.0209737	combined FIS
ENSG00000089041	12	121570622	121623876	297	32	454178	0.7016	0.24146	P2RX7	0.376067	combined FIS
ENSG00000135124	12	121647660	121671909	107	17	454528	1.9623	0.024867	P2RX4	0.0811614	combined FIS
ENSG00000110931	12	121675497	121736111	218	45	452615	3.7541	8.7e-05	CAMKK2	0.00102867	combined FIS
ENSG00000089053	12	121746048	121837699	330	46	453039	1.5658	0.0587	ANAPC5	0.147028	combined FIS
ENSG00000170633	12	121837844	121868389	93	8	454068	0.85638	0.19589	RNF34	0.327657	combined FIS
ENSG00000089094	12	121866900	122018920	379	48	452560	3.9316	4.2185e-05	KDM2B	0.00056574	combined FIS
ENSG00000182500	12	122064455	122080583	53	14	452716	3.1604	0.00078776	ORAI1	0.00609064	combined FIS
ENSG00000139714	12	122089024	122110537	93	17	454033	3.1595	0.00079032	MORN3	0.00610793	combined FIS
ENSG00000188735	12	122150658	122220907	239	34	453252	3.9658	3.6569e-05	TMEM120B	0.00050001	combined FIS
ENSG00000139725	12	122215664	122241309	99	18	453810	2.3855	0.0085285	RHOF	0.0379634	combined FIS
ENSG00000139718	12	122242086	122270562	74	18	453563	3.2826	0.00051422	SETD1B	0.00434363	combined FIS
ENSG00000158104	12	122277433	122301502	81	15	450505	2.6712	0.0037786	HPD	0.0207559	combined FIS
ENSG00000110801	12	122326637	122356203	91	18	453560	4.156	1.6193e-05	PSMD9	0.00025781	combined FIS
ENSG00000256950	12	122326715	122359376	104	18	453782	4.0702	2.3485e-05	RP11-87C12.2	0.00034806	combined FIS
ENSG00000158023	12	122355768	122441833	282	27	454072	5.9324	1.4924e-09	WDR66	8.84025e-08	combined FIS
ENSG00000110987	12	122457328	122499948	140	34	452264	3.7095	0.00010382	BCL7A	0.00118394	combined FIS
ENSG00000175727	12	122516628	122631894	265	14	453555	2.1791	0.014662	MLXIP	0.0561746	combined FIS
ENSG00000158113	12	122652285	122688018	111	26	451823	2.1945	0.0141	LRRC43	0.0546466	combined FIS
ENSG00000204671	12	122656577	122658746	8	3	455065	3.2428	0.00059183	IL31	0.00484364	combined FIS
ENSG00000176383	12	122688090	122693499	16	5	453452	1.0887	0.13814	B3GNT4	0.261336	combined FIS
ENSG00000184047	12	122692210	122712081	52	16	453417	2.0563	0.019875	DIABLO	0.0695735	combined FIS
ENSG00000256861	12	122692326	122750970	158	25	453007	2.3422	0.0095844	RP11-512M8.5	0.0413769	combined FIS
ENSG00000139719	12	122714111	122751068	102	18	452795	2.4709	0.006739	VPS33A	0.0319549	combined FIS
ENSG00000130779	12	122755979	122907179	430	42	454018	1.4381	0.075196	CLIP1	0.174296	combined FIS
ENSG00000033030	12	122957417	122985518	68	16	453935	2.4298	0.0075538	ZCCHC8	0.0348053	combined FIS
ENSG00000111011	12	122989190	123011547	50	10	453555	2.0357	0.020892	RSRC2	0.0719674	combined FIS
ENSG00000184445	12	123011793	123110943	266	29	454078	2.3511	0.0093594	KNTC1	0.0406859	combined FIS
ENSG00000196917	12	123104824	123215390	349	48	453402	2.1547	0.015592	HCAR1	0.0586905	combined FIS
ENSG00000182782	12	123185840	123187890	5	3	453583	-1.8824	0.97011	HCAR2	0.975966	combined FIS
ENSG00000255398	12	123199303	123201439	10	3	452700	0.1544	0.43865	HCAR3	0.55745	combined FIS
ENSG00000139726	12	123237321	123255611	52	10	454271	0.69241	0.24434	DENR	0.378959	combined FIS
ENSG00000130783	12	123258874	123312075	210	24	454241	1.94	0.026187	CCDC62	0.084169	combined FIS
ENSG00000130787	12	123319000	123347507	111	15	454155	1.2665	0.10266	HIP1R	0.214691	combined FIS
ENSG00000139722	12	123349882	123380991	70	24	453479	2.5258	0.005771	VPS37B	0.0285448	combined FIS
ENSG00000150967	12	123405498	123466196	98	29	454219	5.188	1.0627e-07	ABCB9	3.71179e-06	combined FIS
ENSG00000111325	12	123459127	123464590	11	5	455067	6.7464	7.5763e-12	OGFOD2	8.72938e-10	combined FIS
ENSG00000182196	12	123464607	123467456	3	2	454884	6.0733	6.2663e-10	ARL6IP4	3.96013e-08	combined FIS
ENSG00000090975	12	123468027	123634562	331	48	454198	6.7099	9.7392e-12	PITPNM2	1.07621e-09	combined FIS
ENSG00000051825	12	123636867	123728561	326	21	454479	7.98	7.3164e-16	MPHOSPH9	5.31733e-13	combined FIS
ENSG00000130921	12	123717463	123742506	90	12	454249	7.2693	1.8069e-13	C12orf65	3.283e-11	combined FIS
ENSG00000111328	12	123745528	123756881	39	12	454117	6.5274	3.347e-11	CDK2AP1	3.32868e-09	combined FIS
ENSG00000139697	12	123773656	123849390	335	21	454507	3.8308	6.3868e-05	SBNO1	0.00079765	combined FIS
ENSG00000183955	12	123868320	123893905	78	19	454021	5.4325	2.7789e-08	SETD8	1.19341e-06	combined FIS
ENSG00000150977	12	123899936	123921264	65	18	450791	5.9073	1.7385e-09	RILPL2	1.01079e-07	combined FIS
ENSG00000184209	12	123942188	123957701	22	7	452376	1.2281	0.1097	SNRNP35	0.224096	combined FIS
ENSG00000188026	12	123955925	124018265	226	37	452617	1.2544	0.10485	RILPL1	0.217644	combined FIS
ENSG00000086598	12	124069078	124083116	49	9	455211	-0.33136	0.62981	TMED2	0.710586	combined FIS
ENSG00000111364	12	124086624	124105488	81	12	454727	-0.7319	0.76788	DDX55	0.818841	combined FIS
ENSG00000111361	12	124104953	124118313	48	11	453852	0.68691	0.24607	EIF2B1	0.380549	combined FIS
ENSG00000111358	12	124118375	124147153	104	20	453709	0.77041	0.22053	GTF2H3	0.354427	combined FIS
ENSG00000168778	12	124155660	124192948	191	14	454739	-0.31371	0.62313	TCTN2	0.705831	combined FIS
ENSG00000185344	12	124196865	124246302	210	20	454067	0.41497	0.33908	ATP6V0A2	0.47126	combined FIS
ENSG00000197653	12	124247042	124420753	746	60	453360	1.5727	0.057899	DNAH10	0.145877	combined FIS
ENSG00000119242	12	124403207	124457378	201	25	454345	2.4549	0.0070455	CCDC92	0.0329942	combined FIS
ENSG00000250091	12	124410971	124419531	31	9	454699	2.1277	0.016682	DNAH10OS	0.0615069	combined FIS
ENSG00000179195	12	124456392	124499986	137	26	453952	2.6367	0.0041859	ZNF664	0.0224197	combined FIS
ENSG00000178882	12	124457788	124800570	1329	117	452653	4.1044	2.027e-05	FAM101A	0.00030914	combined FIS
ENSG00000196498	12	124808961	125052135	1038	150	452505	1.0857	0.1388	NCOR2	0.262093	combined FIS
ENSG00000073060	12	125261402	125367214	417	84	451811	-0.57685	0.71798	SCARB1	0.779979	combined FIS
ENSG00000150991	12	125396150	125401914	18	8	452999	1.1557	0.1239	UBC	0.243016	combined FIS
ENSG00000150990	12	125431371	125473668	284	36	452551	0.92361	0.17785	DHX37	0.307724	combined FIS
ENSG00000184992	12	125478246	125515777	176	24	452135	0.66169	0.25408	BRI3BP	0.38905	combined FIS
ENSG00000081760	12	125549925	125627873	299	46	452574	1.2166	0.11188	AACS	0.226829	combined FIS
ENSG00000139364	12	125671382	126146917	1933	214	452273	1.0608	0.14439	TMEM132B	0.269038	combined FIS
ENSG00000181234	12	128751948	129192460	1866	257	451404	0.098481	0.46078	TMEM132C	0.575815	combined FIS
ENSG00000139370	12	129277739	129308528	161	17	453964	-1.4525	0.92683	SLC15A4	0.939912	combined FIS
ENSG00000151948	12	129337972	129469509	625	88	450879	2.5422	0.0055082	GLT1D1	0.0274708	combined FIS
ENSG00000151952	12	129556270	130388211	3898	362	452303	4.1149	1.9371e-05	TMEM132D	0.00029662	combined FIS
ENSG00000111432	12	130647004	130650285	11	5	448966	1.0485	0.1472	FZD10	0.272695	combined FIS
ENSG00000125207	12	130822432	130857182	145	30	452801	0.25923	0.39773	PIWIL1	0.522917	combined FIS
ENSG00000060709	12	130880682	131200826	1682	208	452224	0.7581	0.2242	RIMBP2	0.358008	combined FIS
ENSG00000111450	12	131274145	131323811	241	24	454103	-1.155	0.87595	STX2	0.899877	combined FIS
ENSG00000132341	12	131356424	131362223	21	8	454214	-0.20996	0.58315	RAN	0.676149	combined FIS
ENSG00000111452	12	131438452	131626014	1017	79	452128	1.6125	0.053432	GPR133	0.13798	combined FIS
ENSG00000268091	12	131514221	131514769	5	2	454063	0.31255	0.37731	AC078925.1	0.504647	combined FIS
ENSG00000061936	12	132195626	132284282	296	38	453595	3.3425	0.00041511	SFSWAP	0.00364833	combined FIS
ENSG00000198598	12	132312938	132336328	147	33	452587	1.9963	0.022949	MMP17	0.07686	combined FIS
ENSG00000177169	12	132379196	132407712	110	26	453053	0.25455	0.39953	ULK1	0.524411	combined FIS
ENSG00000177192	12	132413745	132428406	54	14	454414	-0.2998	0.61783	PUS1	0.702129	combined FIS
ENSG00000183495	12	132434508	132565005	455	32	454331	-0.84635	0.80132	EP400	0.84468	combined FIS
ENSG00000185684	12	132568828	132613029	176	16	454608	0.39932	0.34483	EP400NL	0.476414	combined FIS
ENSG00000185163	12	132621139	132628880	50	13	455014	1.4516	0.073312	DDX51	0.171453	combined FIS
ENSG00000184967	12	132628993	132637013	27	15	451958	0.015653	0.49376	NOC4L	0.603616	combined FIS
ENSG00000182870	12	132680924	132905935	600	82	451726	0.73651	0.23071	GALNT9	0.365102	combined FIS
ENSG00000269676	12	133049334	133050726	3	2	449794	0.48624	0.3134	MUC8	0.446978	combined FIS
ENSG00000112787	12	133066137	133161774	496	50	452762	1.4315	0.07615	FBRSL1	0.175715	combined FIS
ENSG00000187848	12	133195366	133198972	12	5	452903	2.1197	0.017016	P2RX2	0.0624338	combined FIS
ENSG00000177084	12	133200348	133263951	252	16	454636	2.9513	0.0015823	POLE	0.0105895	combined FIS
ENSG00000176894	12	133264192	133297276	129	27	452764	2.6414	0.0041286	PXMP2	0.0222136	combined FIS
ENSG00000256632	12	133264635	133291498	84	18	453455	2.7902	0.0026341	RP13-672B3.2	0.015722	combined FIS
ENSG00000247077	12	133287405	133299228	70	22	451630	2.1214	0.016944	PGAM5	0.0622422	combined FIS
ENSG00000176915	12	133302254	133338474	165	34	453231	2.2906	0.010992	ANKLE2	0.0455393	combined FIS
ENSG00000090615	12	133345495	133405444	252	32	453626	3.1149	0.00092008	GOLGA3	0.00691561	combined FIS
ENSG00000072609	12	133398773	133532890	458	32	453215	3.1446	0.00083151	CHFR	0.00634837	combined FIS
ENSG00000196458	12	133498019	133532892	23	7	453754	2.1162	0.017164	ZNF605	0.0627818	combined FIS
ENSG00000196387	12	133656424	133684130	5	1	454335	-1.136	0.87203	ZNF140	0.896902	combined FIS
ENSG00000214029	12	133694740	133707059	45	9	452974	1.737	0.041189	ZNF891	0.115185	combined FIS
ENSG00000256223	12	133707161	133736051	87	13	454106	1.1402	0.1271	ZNF10	0.24701	combined FIS
ENSG00000256825	12	133707570	133778955	228	21	453611	1.363	0.086448	CTD-2140B24.4	0.191481	combined FIS
ENSG00000090612	12	133707570	133783698	250	22	453627	1.399	0.080907	ZNF268	0.183048	combined FIS
ENSG00000255748	12	133787246	133787772	2	1	453300	1.1267	0.12994	AC226150.4	0.250878	combined FIS
ENSG00000227059	12	133794898	133812681	50	12	449875	1.6419	0.050301	ANHX	0.132306	combined FIS
ENSG00000198033	13	19747910	19755992	73	9	454336	-0.93308	0.82461	TUBA3C	0.861049	combined FIS
ENSG00000121388	13	19756173	19761496	50	5	453927	0.30263	0.38109	RP11-408E5.4	0.507941	combined FIS
ENSG00000132958	13	19997017	20110903	359	25	454398	1.0977	0.13618	TPTE2	0.258931	combined FIS
ENSG00000196199	13	20207788	20247599	143	25	454549	2.1874	0.014355	MPHOSPH8	0.0553237	combined FIS
ENSG00000121390	13	20248896	20357142	402	32	454647	2.91	0.0018071	PSPC1	0.0117829	combined FIS
ENSG00000269591	13	20268547	20269240	3	1	455569	1.0013	0.15835	AL354808.2	0.285923	combined FIS
ENSG00000132950	13	20397622	20437776	167	15	454877	1.9091	0.028124	ZMYM5	0.0883898	combined FIS
ENSG00000121741	13	20532810	20665968	354	30	454186	0.32026	0.37439	ZMYM2	0.502555	combined FIS
ENSG00000121743	13	20712394	20735188	118	29	453019	-0.85528	0.8038	GJA3	0.846586	combined FIS
ENSG00000165474	13	20761609	20767037	19	8	454932	0.51821	0.30216	GJB2	0.436281	combined FIS
ENSG00000121742	13	20796110	20806534	34	18	453480	-1.6429	0.9498	GJB6	0.959242	combined FIS
ENSG00000165475	13	20977806	21099996	582	65	452300	0.7122	0.23817	CRYL1	0.37308	combined FIS
ENSG00000032742	13	21140585	21265503	446	30	454168	3.2303	0.00061823	IFT88	0.00501161	combined FIS
ENSG00000172458	13	21276266	21297237	64	14	449775	4.5341	2.893e-06	IL17D	6.10795e-05	combined FIS
ENSG00000150456	13	21302870	21348097	243	31	454505	4.621	1.9096e-06	N6AMT2	4.25517e-05	combined FIS
ENSG00000132953	13	21351469	21477187	465	38	454336	4.669	1.5135e-06	XPO4	3.47498e-05	combined FIS
ENSG00000150457	13	21547171	21635686	332	31	453745	-1.0563	0.85459	LATS2	0.883146	combined FIS
ENSG00000150459	13	21714653	21723221	24	8	451204	-0.84558	0.80111	SAP18	0.844648	combined FIS
ENSG00000165480	13	21727734	21750741	95	18	453588	-0.22978	0.59087	SKA3	0.681712	combined FIS
ENSG00000173141	13	21750784	21753223	8	5	453411	-0.51906	0.69814	MRP63	0.764181	combined FIS
ENSG00000180776	13	21950263	22033509	285	25	454197	1.0136	0.15539	ZDHHC20	0.282386	combined FIS
ENSG00000165487	13	22066836	22178353	392	34	453207	0.6181	0.26825	MICU2	0.403507	combined FIS
ENSG00000102678	13	22245522	22278637	87	16	451719	-0.49736	0.69053	FGF9	0.758487	combined FIS
ENSG00000102683	13	23755091	23899304	1086	75	452006	0.42546	0.33525	SGCG	0.467754	combined FIS
ENSG00000151835	13	23902965	24007841	440	58	452341	0.21839	0.41356	SACS	0.536009	combined FIS
ENSG00000127863	13	24144509	24250232	446	52	452163	1.4605	0.072079	TNFRSF19	0.169467	combined FIS
ENSG00000027001	13	24304328	24463558	586	36	451686	1.3396	0.090183	MIPEP	0.197188	combined FIS
ENSG00000268735	13	24322243	24323901	14	7	453975	1.6641	0.048043	AL139080.1	0.128151	combined FIS
ENSG00000205863	13	24465238	24476794	50	6	452792	1.6897	0.045542	C1QTNF9B	0.123537	combined FIS
ENSG00000273167	13	24553839	24895169	1754	213	452008	0.36873	0.35617	RP11-307N16.6	0.486545	combined FIS
ENSG00000182957	13	24553944	24881212	1679	204	452044	0.36508	0.35753	SPATA13	0.48779	combined FIS
ENSG00000240654	13	24881304	24896673	79	17	451238	-0.22109	0.58749	C1QTNF9	0.679218	combined FIS
ENSG00000205850	13	24895264	24895566	1	1	453627	0.81472	0.20762	AL359736.1	0.340023	combined FIS
ENSG00000102699	13	24995064	25086948	573	23	454153	-0.45951	0.67707	PARP4	0.748401	combined FIS
ENSG00000075673	13	25254549	25285921	191	26	452068	0.27155	0.39298	ATP12A	0.518588	combined FIS
ENSG00000132972	13	25338290	25454059	412	30	454440	1.9891	0.023344	RNF17	0.077578	combined FIS
ENSG00000151849	13	25457171	25497018	149	30	454365	1.8732	0.030523	CENPJ	0.0933122	combined FIS
ENSG00000269099	13	25591541	25591675	1	1	449692	0.91323	0.18056	LSP1	0.310866	combined FIS
ENSG00000151846	13	25670300	25673389	5	3	453201	0.18348	0.42721	PABPC3	0.547887	combined FIS
ENSG00000165566	13	25735822	25746426	27	6	453825	-0.17403	0.56908	AMER2	0.663827	combined FIS
ENSG00000139505	13	25802307	25862147	158	20	454046	0.11756	0.45321	MTMR6	0.569557	combined FIS
ENSG00000139496	13	25875662	25923938	100	44	453368	0.73937	0.22984	NUPL1	0.364259	combined FIS
ENSG00000132932	13	25946209	26599989	2752	173	452941	1.1979	0.11548	ATP8A2	0.231521	combined FIS
ENSG00000215549	13	26442061	26455095	25	9	452692	-0.6469	0.74115	AL138815.1	0.798038	combined FIS
ENSG00000268344	13	26452422	26452679	2	1	451706	0.008778	0.4965	AL138815.2	0.60579	combined FIS
ENSG00000180730	13	26618735	26625169	25	9	452071	1.0778	0.14056	SHISA2	0.264491	combined FIS
ENSG00000127870	13	26706253	26796791	450	60	451813	0.8498	0.19772	RNF6	0.329547	combined FIS
ENSG00000132964	13	26828276	26979375	523	39	454423	2.3302	0.0098985	CDK8	0.0422503	combined FIS
ENSG00000132970	13	27131840	27263085	564	38	454313	1.6486	0.049617	WASF3	0.131091	combined FIS
ENSG00000132975	13	27329341	27334922	14	5	452961	3.605	0.00015608	GPR12	0.00165597	combined FIS
ENSG00000152484	13	27640293	27746033	387	41	453789	1.752	0.039887	USP12	0.11246	combined FIS
ENSG00000122026	13	27825446	27830828	23	9	454248	1.2468	0.10624	RPL21	0.219733	combined FIS
ENSG00000122035	13	27844464	27847827	10	5	452449	2.1195	0.017026	RASL11A	0.0624536	combined FIS
ENSG00000122034	13	27998681	28009958	46	9	454526	1.29	0.098528	GTF3A	0.208674	combined FIS
ENSG00000122033	13	28009776	28024739	77	15	453815	1.9594	0.025035	MTIF3	0.0815623	combined FIS
ENSG00000139517	13	28120050	28194541	296	28	454599	0.062372	0.47513	LNX2	0.587838	combined FIS
ENSG00000186184	13	28194903	28241548	180	37	452832	1.5168	0.064652	POLR1D	0.15709	combined FIS
ENSG00000169840	13	28366780	28368905	2	1	448674	1.5289	0.063148	GSX1	0.154505	combined FIS
ENSG00000139515	13	28494157	28500368	25	8	453836	-1.3309	0.90838	PDX1	0.925523	combined FIS
ENSG00000180389	13	28519343	28519727	4	2	451352	0.76189	0.22306	ATP5EP2	0.356866	combined FIS
ENSG00000165556	13	28536274	28545276	23	6	453844	1.5078	0.065806	CDX2	0.158869	combined FIS
ENSG00000183463	13	28551851	28562791	33	8	452218	-0.70504	0.75961	URAD	0.812576	combined FIS
ENSG00000122025	13	28577411	28674729	418	27	453082	2.491	0.0063692	FLT3	0.0307335	combined FIS
ENSG00000152520	13	28712643	28869475	376	34	452991	0.24745	0.40228	PAN3	0.526893	combined FIS
ENSG00000102755	13	28874489	29069265	671	64	453130	0.82811	0.2038	FLT1	0.336088	combined FIS
ENSG00000132963	13	29233241	29253062	63	13	453117	1.1403	0.12708	POMP	0.246997	combined FIS
ENSG00000139508	13	29274201	29293107	47	12	452140	0.27878	0.39021	SLC46A3	0.515938	combined FIS
ENSG00000132938	13	29598748	30077892	2140	126	453465	2.2085	0.013606	MTUS2	0.0532296	combined FIS
ENSG00000139514	13	30083547	30169825	328	31	453772	0.65311	0.25684	SLC7A1	0.391992	combined FIS
ENSG00000122042	13	30338508	30424821	272	21	454112	1.2454	0.1065	UBL3	0.220174	combined FIS
ENSG00000102781	13	30776767	30881621	428	53	452974	2.9584	0.0015463	KATNAL1	0.0103945	combined FIS
ENSG00000189403	13	31032884	31191734	499	103	451930	0.64344	0.25997	HMGB1	0.395077	combined FIS
ENSG00000132952	13	31191830	31233686	88	21	453376	0.0095313	0.4962	USPL1	0.605502	combined FIS
ENSG00000132965	13	31309645	31338556	145	24	452595	1.1391	0.12734	ALOX5AP	0.247375	combined FIS
ENSG00000102802	13	31480328	31499709	76	24	452197	1.6341	0.05112	MEDAG	0.13366	combined FIS
ENSG00000175664	13	31506840	31549639	184	32	454355	0.56192	0.28708	TEX26	0.422383	combined FIS
ENSG00000120694	13	31710762	31736525	82	15	454411	4.5612	2.5431e-06	HSPH1	5.47941e-05	combined FIS
ENSG00000187676	13	31774073	31906413	424	41	453169	5.18	1.1093e-07	B3GALTL	3.84854e-06	combined FIS
ENSG00000133105	13	32313674	32377009	261	25	453642	4.0744	2.3068e-05	RXFP2	0.00034295	combined FIS
ENSG00000073910	13	32605437	32870794	1014	105	452598	1.2872	0.099009	FRY	0.209387	combined FIS
ENSG00000189167	13	32877837	32889481	59	6	453622	0.39521	0.34635	ZAR1L	0.477885	combined FIS
ENSG00000139618	13	32889611	32973805	253	30	453682	0.27862	0.39027	BRCA2	0.515955	combined FIS
ENSG00000139597	13	32974861	33002315	73	21	452602	-1.939	0.97375	N4BP2L1	0.978826	combined FIS
ENSG00000244754	13	33006554	33112970	231	38	453499	-0.044831	0.51788	N4BP2L2	0.623462	combined FIS
ENSG00000083642	13	33160564	33352157	576	25	453689	0.13733	0.44538	PDS5B	0.563188	combined FIS
ENSG00000133116	13	33590207	33640282	237	24	452623	0.49018	0.312	KL	0.445384	combined FIS
ENSG00000133121	13	33677272	33924767	965	90	452423	-0.32716	0.62823	STARD13	0.709591	combined FIS
ENSG00000133119	13	34392186	34540695	520	39	454164	3.0607	0.0011042	RFC3	0.00798506	combined FIS
ENSG00000172915	13	35516424	36247159	2483	90	454027	3.4965	0.00023574	NBEA	0.00230686	combined FIS
ENSG00000180660	13	36047926	36050832	2	1	451684	1.6139	0.053278	MAB21L1	0.137702	combined FIS
ENSG00000133083	13	36345478	36705443	1369	133	453267	4.7435	1.0501e-06	DCLK1	2.55047e-05	combined FIS
ENSG00000120669	13	36742345	36871979	598	35	454278	0.0524	0.47911	SOHLH2	0.591021	combined FIS
ENSG00000250709	13	36742931	36871979	596	35	454278	0.0069423	0.49723	CCDC169-SOHLH2	0.606485	combined FIS
ENSG00000242715	13	36801182	36871977	376	12	454481	-0.34242	0.63398	CCDC169	0.714097	combined FIS
ENSG00000133104	13	36875775	36944317	190	22	453802	-0.14565	0.5579	SPG20	0.655317	combined FIS
ENSG00000120664	13	36920568	36943738	79	16	454073	0.63064	0.26414	SPG20OS	0.399231	combined FIS
ENSG00000133101	13	37005967	37017019	24	6	453111	0.96617	0.16698	CCNA1	0.29563	combined FIS
ENSG00000180440	13	37248049	37271976	73	19	450967	1.2301	0.10932	SERTM1	0.2237	combined FIS
ENSG00000133111	13	37393361	37403241	25	9	451245	1.3868	0.082759	RFXAP	0.185874	combined FIS
ENSG00000120693	13	37418968	37494902	258	42	452619	1.8865	0.029612	SMAD9	0.0913996	combined FIS
ENSG00000120697	13	37523912	37574398	142	29	453970	2.9149	0.001779	ALG5	0.0116298	combined FIS
ENSG00000120699	13	37572953	37583750	32	11	454535	2.5453	0.0054595	EXOSC8	0.0273279	combined FIS
ENSG00000102710	13	37583449	37633850	117	25	454055	2.6028	0.004623	SUPT20H	0.0242185	combined FIS
ENSG00000180138	13	37677398	37679803	11	3	454774	2.0784	0.018835	CSNK1A1L	0.0669784	combined FIS
ENSG00000133110	13	38136720	38172981	123	24	452542	3.624	0.00014504	POSTN	0.00156879	combined FIS
ENSG00000133107	13	38210773	38444562	1083	87	453525	2.8959	0.0018903	TRPC4	0.0121867	combined FIS
ENSG00000120686	13	38923986	38937140	27	4	454942	-0.74875	0.773	UFM1	0.822954	combined FIS
ENSG00000150893	13	39261266	39460074	645	68	453100	-0.067752	0.52701	FREM2	0.630716	combined FIS
ENSG00000133115	13	39540062	39565203	108	24	451769	0.74754	0.22737	STOML3	0.361709	combined FIS
ENSG00000120685	13	39584003	39612252	97	16	454424	0.7006	0.24178	PROSER1	0.376363	combined FIS
ENSG00000188811	13	39612443	39624246	30	16	454372	1.1527	0.12451	NHLRC3	0.243656	combined FIS
ENSG00000183722	13	39917029	40177665	1139	101	452919	1.5193	0.064338	LHFP	0.156603	combined FIS
ENSG00000133103	13	40229764	40365802	448	31	453514	-0.11596	0.54616	COG6	0.645782	combined FIS
ENSG00000269120	13	41111138	41111323	1	1	451391	2.366	0.0089896	AL133318.1	0.0394753	combined FIS
ENSG00000150907	13	41129804	41240734	324	28	454062	1.7979	0.036095	FOXO1	0.104673	combined FIS
ENSG00000102738	13	41303432	41345309	101	12	454512	0.24398	0.40362	MRPS31	0.527733	combined FIS
ENSG00000102743	13	41363548	41384247	101	18	454645	2.1772	0.014735	SLC25A15	0.0563287	combined FIS
ENSG00000120690	13	41506056	41635576	426	40	454104	0.36008	0.35939	ELF1	0.489514	combined FIS
ENSG00000120688	13	41635410	41658137	40	20	453993	1.8565	0.031693	WBP4	0.0957121	combined FIS
ENSG00000165572	13	41701705	41706882	6	4	453397	0.70756	0.23961	KBTBD6	0.37428	combined FIS
ENSG00000120696	13	41763969	41768702	6	2	453997	1.7853	0.037109	KBTBD7	0.107023	combined FIS
ENSG00000120662	13	41790505	41837742	160	19	454256	1.0229	0.15317	MTRF1	0.279724	combined FIS
ENSG00000172766	13	41885341	41951166	209	23	454335	0.12522	0.45017	NAA16	0.566981	combined FIS
ENSG00000102760	13	42031695	42045018	42	13	450091	0.85993	0.19491	RGCC	0.326484	combined FIS
ENSG00000102763	13	42140973	42535256	1316	61	454411	2.2719	0.011546	VWA8	0.0473261	combined FIS
ENSG00000102780	13	42614176	42830714	995	63	453308	0.88389	0.18838	DGKH	0.319564	combined FIS
ENSG00000023516	13	42846289	42897396	178	30	454038	2.089	0.018356	AKAP11	0.0658401	combined FIS
ENSG00000120659	13	43136872	43182149	158	25	453646	1.7118	0.043464	TNFSF11	0.119554	combined FIS
ENSG00000179813	13	43355686	43365683	43	11	454744	-0.075945	0.53027	FAM216B	0.633206	combined FIS
ENSG00000133106	13	43460524	43566407	440	64	451835	0.86628	0.19317	EPSTI1	0.324601	combined FIS
ENSG00000120675	13	43597339	43683045	291	21	452752	1.4575	0.072495	DNAJC15	0.170057	combined FIS
ENSG00000120658	13	43787654	44361044	1890	116	453167	0.90554	0.18259	ENOX1	0.313144	combined FIS
ENSG00000151773	13	44398045	44453827	247	29	455026	3.5408	0.00019946	CCDC122	0.00202743	combined FIS
ENSG00000179630	13	44453420	44468068	66	15	454605	3.4455	0.00028505	LACC1	0.00269315	combined FIS
ENSG00000139656	13	44717679	44735393	46	17	453430	-1.1752	0.88004	SMIM2	0.902978	combined FIS
ENSG00000151778	13	44947801	44971850	48	13	453811	0.46183	0.3221	SERP2	0.45516	combined FIS
ENSG00000102804	13	45007655	45151283	395	32	454237	1.3069	0.095631	TSC22D1	0.204741	combined FIS
ENSG00000083635	13	45513384	45563618	82	22	454173	0.27618	0.3912	NUFIP1	0.516823	combined FIS
ENSG00000133114	13	45563687	45607746	138	26	454155	-0.026317	0.5105	GPALPP1	0.617841	combined FIS
ENSG00000188342	13	45694650	45858237	394	22	453983	0.82565	0.2045	GTF2F2	0.336928	combined FIS
ENSG00000180332	13	45766988	45775175	14	4	454353	0.88053	0.18929	KCTD4	0.320388	combined FIS
ENSG00000133112	13	45911008	45915505	16	6	454306	1.3922	0.081935	TPT1	0.184689	combined FIS
ENSG00000174032	13	45967451	45992590	78	20	453491	0.72842	0.23318	SLC25A30	0.367702	combined FIS
ENSG00000136152	13	46039060	46110765	243	21	454711	1.4317	0.076119	COG3	0.175686	combined FIS
ENSG00000165837	13	46108657	46189874	304	39	453497	0.13357	0.44687	FAM194B	0.564442	combined FIS
ENSG00000174015	13	46276446	46288694	57	15	453627	0.18845	0.42526	SPERT	0.546177	combined FIS
ENSG00000215475	13	46354405	46425871	299	40	452036	0.010936	0.49564	SIAH3	0.605053	combined FIS
ENSG00000123200	13	46528600	46626894	255	21	454033	0.57213	0.28362	ZC3H13	0.419218	combined FIS
ENSG00000080618	13	46627321	46679211	196	17	452084	0.66895	0.25176	CPB2	0.386359	combined FIS
ENSG00000136167	13	46700055	46786006	349	58	452488	0.5001	0.3085	LCP1	0.442091	combined FIS
ENSG00000173988	13	46786083	46851501	275	26	451991	1.0298	0.15156	LRRC63	0.277831	combined FIS
ENSG00000102445	13	46916139	47012325	466	25	454527	-0.40863	0.6586	KIAA0226L	0.732829	combined FIS
ENSG00000136141	13	47127303	47327175	731	52	453212	0.074208	0.47042	LRCH1	0.584115	combined FIS
ENSG00000139684	13	47345391	47371367	66	16	452479	1.1667	0.12167	ESD	0.239812	combined FIS
ENSG00000102468	13	47405685	47471169	301	47	452936	1.9779	0.023969	HTR2A	0.0791262	combined FIS
ENSG00000136143	13	48510622	48612125	539	25	454773	-0.8418	0.80005	SUCLA2	0.843902	combined FIS
ENSG00000136159	13	48611703	48621358	35	15	453702	-0.75149	0.77382	NUDT15	0.823548	combined FIS
ENSG00000136146	13	48627459	48669267	218	35	454748	1.6765	0.046823	MED4	0.12582	combined FIS
ENSG00000136156	13	48807294	48837063	72	20	453816	0.7803	0.21761	ITM2B	0.351359	combined FIS
ENSG00000139687	13	48877887	49056122	582	32	454484	1.9297	0.026821	RB1	0.085379	combined FIS
ENSG00000139679	13	48963707	49018840	177	29	454907	2.2057	0.013703	LPAR6	0.0535315	combined FIS
ENSG00000136161	13	49063095	49107369	125	30	454822	2.1785	0.014683	RCBTB2	0.0562286	combined FIS
ENSG00000152207	13	49280951	49283498	14	4	454826	-0.1014	0.54038	CYSLTR2	0.641114	combined FIS
ENSG00000102531	13	49550048	49783915	525	46	453820	0.85207	0.19709	FNDC3A	0.328907	combined FIS
ENSG00000102539	13	49794474	49796513	2	1	453114	-0.074202	0.52958	MLNR	0.632774	combined FIS
ENSG00000102543	13	49822047	49867618	107	12	453620	0.69407	0.24382	CDADC1	0.378603	combined FIS
ENSG00000102547	13	49882786	50018262	486	50	451396	3.6076	0.00015454	CAB39L	0.00164407	combined FIS
ENSG00000215462	13	50007495	50020554	42	12	454239	3.042	0.0011749	AL136218.1	0.00836508	combined FIS
ENSG00000136169	13	50018429	50069138	183	24	454305	2.2421	0.012478	SETDB2	0.0501242	combined FIS
ENSG00000136147	13	50069746	50103123	119	18	453958	2.1616	0.015323	PHF11	0.0580826	combined FIS
ENSG00000136144	13	50106082	50159719	308	18	454335	4.5168	3.1384e-06	RCBTB1	6.53119e-05	combined FIS
ENSG00000152213	13	50202435	50208008	24	12	453889	3.3277	0.00043777	ARL11	0.00380852	combined FIS
ENSG00000123179	13	50234859	50265611	182	28	454081	4.5477	2.7122e-06	EBPL	5.78299e-05	combined FIS
ENSG00000102753	13	50273447	50367057	338	34	454776	3.1644	0.00077702	KPNA3	0.00603934	combined FIS
ENSG00000123178	13	50486842	50510626	50	10	454793	1.144	0.12631	SPRYD7	0.246057	combined FIS
ENSG00000204977	13	50570024	50594617	66	17	454519	2.5862	0.004852	TRIM13	0.0251119	combined FIS
ENSG00000198553	13	50589390	50595058	16	5	455203	2.4131	0.0079084	KCNRG	0.0360263	combined FIS
ENSG00000176124	13	50656307	51297372	2134	134	453720	5.4548	2.4511e-08	DLEU1	1.06719e-06	combined FIS
ENSG00000186047	13	51285144	51418075	458	51	452616	0.74773	0.22731	DLEU7	0.361644	combined FIS
ENSG00000136104	13	51483814	51544592	141	29	453521	0.96501	0.16727	RNASEH2B	0.296032	combined FIS
ENSG00000150510	13	51796503	51858377	187	39	452376	0.03874	0.48455	FAM124A	0.595787	combined FIS
ENSG00000253309	13	51909909	51938871	105	21	453856	1.2886	0.098774	SERPINE3	0.209077	combined FIS
ENSG00000102786	13	51928213	52028400	342	24	454329	2.6856	0.0036199	INTS6	0.0201122	combined FIS
ENSG00000139668	13	52158644	52336171	356	57	454057	0.72357	0.23466	WDFY2	0.369419	combined FIS
ENSG00000102796	13	52342129	52378293	101	33	452184	-0.47974	0.6843	DHRS12	0.753484	combined FIS
ENSG00000123171	13	52436117	52440366	12	3	454652	0.40255	0.34364	CCDC70	0.475395	combined FIS
ENSG00000123191	13	52506809	52585630	280	29	453940	1.6716	0.047306	ATP7B	0.126902	combined FIS
ENSG00000253710	13	52586534	52603800	44	16	454900	2.3639	0.0090417	ALG11	0.0396211	combined FIS
ENSG00000253797	13	52598827	52607736	16	5	455347	1.5132	0.065117	UTP14C	0.15771	combined FIS
ENSG00000197168	13	52611093	52703214	254	26	454797	1.8252	0.033989	NEK5	0.100515	combined FIS
ENSG00000136098	13	52706775	52733996	102	20	454723	1.3896	0.08232	NEK3	0.185216	combined FIS
ENSG00000136114	13	52951305	52980629	114	14	454818	0.74028	0.22957	THSD1	0.364075	combined FIS
ENSG00000136100	13	52986737	53024763	181	18	455114	1.0611	0.14432	VPS36	0.268968	combined FIS
ENSG00000136108	13	53029564	53050763	109	14	454857	1.2369	0.10806	CKAP2	0.222184	combined FIS
ENSG00000139675	13	53191605	53217919	105	10	454703	-0.08318	0.53315	HNRNPA1L2	0.635649	combined FIS
ENSG00000165416	13	53226844	53275044	191	18	454868	0.10167	0.45951	SUGT1	0.574912	combined FIS
ENSG00000136110	13	53277399	53313947	128	22	453714	0.44945	0.32655	LECT1	0.459162	combined FIS
ENSG00000136099	13	53418109	53422775	13	6	453570	2.1466	0.015912	PCDH8	0.0595982	combined FIS
ENSG00000102837	13	53602894	53626192	93	26	452900	4.4869	3.6139e-06	OLFM4	7.3905e-05	combined FIS
ENSG00000118946	13	58205944	58303445	264	38	453708	5.8821	2.0249e-09	PCDH17	1.15198e-07	combined FIS
ENSG00000139734	13	60239717	60738121	1623	51	453783	4.4086	5.2031e-06	DIAPH3	0.00010115	combined FIS
ENSG00000083544	13	60970591	61148012	589	35	453884	1.0405	0.14906	TDRD3	0.274735	combined FIS
ENSG00000197991	13	61983818	62002220	69	19	448016	4.2057	1.3016e-05	PCDH20	0.00021689	combined FIS
ENSG00000184226	13	66876967	67804468	2868	176	452758	5.0546	2.1567e-07	PCDH9	6.7028e-06	combined FIS
ENSG00000150361	13	70274726	70682591	2117	92	452953	-1.6473	0.95026	KLHL1	0.959604	combined FIS
ENSG00000165659	13	72012098	72441330	1172	109	453335	0.85992	0.19492	DACH1	0.326484	combined FIS
ENSG00000204899	13	73282495	73301825	77	11	453995	0.2401	0.40513	MZT1	0.528843	combined FIS
ENSG00000136122	13	73302061	73330336	98	25	454313	0.071053	0.47168	BORA	0.585179	combined FIS
ENSG00000083520	13	73329540	73356234	82	23	454159	0.72081	0.23551	DIS3	0.370448	combined FIS
ENSG00000083535	13	73356197	73590591	777	38	454400	0.29159	0.3853	PIBF1	0.511437	combined FIS
ENSG00000102554	13	73629114	73651676	76	23	454400	0.15602	0.43801	KLF5	0.556937	combined FIS
ENSG00000118922	13	74260226	74708394	1838	172	452852	2.3326	0.0098333	KLF12	0.042044	combined FIS
ENSG00000177596	13	74987094	74993252	33	12	453670	2.5731	0.0050398	AL355390.1	0.0257802	combined FIS
ENSG00000136111	13	75858808	76056250	678	88	451866	-0.12945	0.5515	TBC1D4	0.650265	combined FIS
ENSG00000188243	13	76099350	76123575	95	18	453539	0.5546	0.28959	COMMD6	0.42472	combined FIS
ENSG00000118939	13	76123619	76180085	206	26	453938	0.46356	0.32148	UCHL3	0.454488	combined FIS
ENSG00000136153	13	76194570	76434004	810	71	453867	1.9086	0.028154	LMO7	0.0884409	combined FIS
ENSG00000178734	13	76445187	76457947	88	12	453163	1.4755	0.070042	C13orf45	0.166166	combined FIS
ENSG00000178695	13	77454312	77460540	12	8	450874	2.9015	0.0018569	KCTD12	0.0120175	combined FIS
ENSG00000102794	13	77522632	77532777	29	11	453274	1.1112	0.13325	IRG1	0.255299	combined FIS
ENSG00000102805	13	77564795	77576652	50	11	453965	1.6211	0.052501	CLN5	0.136328	combined FIS
ENSG00000005812	13	77566740	77601330	124	16	454292	1.5993	0.054882	FBXL3	0.140579	combined FIS
ENSG00000005810	13	77618792	77901185	695	42	454331	0.19684	0.42197	MYCBP2	0.543651	combined FIS
ENSG00000136155	13	78109809	78219398	335	33	453325	3.3058	0.00047358	SCEL	0.00406393	combined FIS
ENSG00000139737	13	78272023	78338377	177	32	453658	2.4562	0.0070216	SLAIN1	0.0328986	combined FIS
ENSG00000136160	13	78469616	78493903	79	19	453890	1.8782	0.030178	EDNRB	0.0926171	combined FIS
ENSG00000152192	13	79172497	79177673	10	5	452930	-0.86917	0.80762	POU4F1	0.848896	combined FIS
ENSG00000152193	13	79188426	79233314	126	18	453951	-0.49346	0.68916	RNF219	0.757423	combined FIS
ENSG00000139746	13	79885962	79980612	318	17	454535	0.80189	0.21131	RBM26	0.344128	combined FIS
ENSG00000102471	13	80055287	80130210	171	26	454711	0.30437	0.38042	NDFIP2	0.507298	combined FIS
ENSG00000136158	13	80910111	80915086	12	6	451941	0.94977	0.17112	SPRY2	0.300426	combined FIS
ENSG00000178235	13	84451344	84456528	7	4	454144	2.0449	0.020433	SLITRK1	0.0709816	combined FIS
ENSG00000184564	13	86366925	86373623	27	5	453317	2.1077	0.017527	SLITRK6	0.0636782	combined FIS
ENSG00000165300	13	88324870	88331871	9	6	454516	-1.3758	0.91555	SLITRK5	0.930871	combined FIS
ENSG00000179399	13	92050929	93519490	5535	277	452715	1.4253	0.077039	GPC5	0.177031	combined FIS
ENSG00000183098	13	93879095	95059655	4313	247	453107	2.6993	0.0034738	GPC6	0.0195244	combined FIS
ENSG00000080166	13	95089558	95131936	189	30	454067	1.5179	0.064526	DCT	0.156962	combined FIS
ENSG00000088451	13	95226308	95248511	75	13	454364	0.6994	0.24215	TGDS	0.376815	combined FIS
ENSG00000152749	13	95254157	95286899	90	18	454037	1.4324	0.076017	GPR180	0.175601	combined FIS
ENSG00000125285	13	95361886	95364389	4	2	453901	-1.7193	0.95722	SOX21	0.965497	combined FIS
ENSG00000125257	13	95672083	95953687	1394	117	452634	1.4376	0.075268	ABCC4	0.174404	combined FIS
ENSG00000134873	13	96085858	96232013	662	43	452855	0.79971	0.21194	CLDN10	0.344708	combined FIS
ENSG00000134874	13	96230457	96296957	147	42	454022	1.5454	0.061119	DZIP1	0.151002	combined FIS
ENSG00000102580	13	96329393	96447243	228	57	454340	2.9375	0.0016543	DNAJC3	0.0109683	combined FIS
ENSG00000102595	13	96453834	96705736	679	36	454404	1.8721	0.030598	UGGT2	0.0934507	combined FIS
ENSG00000185352	13	96743093	97485671	2356	106	453522	1.6206	0.052555	HS6ST3	0.136431	combined FIS
ENSG00000165621	13	97637973	97646984	42	10	452653	0.48423	0.31411	OXGR1	0.44772	combined FIS
ENSG00000139793	13	97873688	98046374	494	55	451887	4.6864	1.3905e-06	MBNL2	3.26396e-05	combined FIS
ENSG00000125249	13	98086476	98121382	69	18	453345	3.0349	0.0012029	RAP2A	0.00851949	combined FIS
ENSG00000065150	13	98605912	98676551	175	29	452611	0.32662	0.37198	IPO5	0.500316	combined FIS
ENSG00000152767	13	98794816	99102027	1445	170	452204	2.6198	0.0043985	FARP1	0.0232943	combined FIS
ENSG00000139797	13	98828039	98829519	5	2	455014	0.74457	0.22827	RNF113B	0.362805	combined FIS
ENSG00000102572	13	99102455	99230194	497	46	453089	3.6234	0.0001454	STK24	0.00157178	combined FIS
ENSG00000088386	13	99336055	99404908	309	64	452175	0.25119	0.40083	SLC15A1	0.525431	combined FIS
ENSG00000088387	13	99445741	99738879	1161	46	453744	1.081	0.13986	DOCK9	0.263553	combined FIS
ENSG00000134882	13	99853028	100038688	640	39	454344	0.21532	0.41476	UBAC2	0.537317	combined FIS
ENSG00000125245	13	99906968	99913998	24	12	454794	-0.50895	0.69461	GPR18	0.761508	combined FIS
ENSG00000169508	13	99946784	99959659	34	11	454744	0.42598	0.33506	GPR183	0.467634	combined FIS
ENSG00000125304	13	100153671	100216260	191	35	453080	-0.37733	0.64703	TM9SF2	0.723985	combined FIS
ENSG00000125246	13	100258919	100549387	1081	103	452990	1.313	0.094599	CLYBL	0.203292	combined FIS
ENSG00000139800	13	100615218	100624163	22	10	453270	1.1142	0.13261	ZIC5	0.254525	combined FIS
ENSG00000043355	13	100634026	100639018	10	3	453062	0.48715	0.31308	ZIC2	0.446589	combined FIS
ENSG00000175198	13	100741269	101182686	1222	74	452893	0.82856	0.20368	PCCA	0.335988	combined FIS
ENSG00000134864	13	101183810	101241782	170	24	453795	1.664	0.048052	GGACT	0.128157	combined FIS
ENSG00000125247	13	101256181	101327347	267	22	452752	2.6876	0.0035987	TMTC4	0.0200539	combined FIS
ENSG00000102452	13	101706130	102068843	1640	118	452932	2.3636	0.0090486	NALCN	0.0396343	combined FIS
ENSG00000198542	13	102104966	102375456	1032	84	452908	1.9102	0.028055	ITGBL1	0.0882663	combined FIS
ENSG00000102466	13	102372134	103054124	2513	158	452435	2.7275	0.003191	FGF14	0.0182442	combined FIS
ENSG00000134900	13	103249353	103331521	371	22	454661	1.2393	0.10762	TPP2	0.221669	combined FIS
ENSG00000139780	13	103338094	103346854	57	21	451022	1.8672	0.030934	METTL21C	0.0941817	combined FIS
ENSG00000175820	13	103381801	103389159	16	9	455454	0.11652	0.45362	CCDC168	0.569883	combined FIS
ENSG00000151287	13	103418340	103426161	22	10	451657	1.2513	0.10541	TEX30	0.218471	combined FIS
ENSG00000134901	13	103436631	103451357	45	8	454385	0.9462	0.17202	KDELC1	0.301474	combined FIS
ENSG00000134897	13	103451399	103493885	155	20	452483	3.1622	0.00078299	BIVM	0.00607106	combined FIS
ENSG00000270181	13	103459704	103524748	218	29	452952	3.6163	0.00014943	BIVM-ERCC5	0.0016016	combined FIS
ENSG00000134899	13	103497194	103528345	99	18	454279	2.7897	0.0026375	ERCC5	0.0157367	combined FIS
ENSG00000125255	13	103696350	103719196	173	28	454183	1.6574	0.048724	SLC10A2	0.129492	combined FIS
ENSG00000182346	13	106118216	106143383	152	19	452006	-1.2599	0.89615	DAOA	0.915184	combined FIS
ENSG00000125266	13	107142079	107187462	141	36	451826	1.6697	0.047494	EFNB2	0.127207	combined FIS
ENSG00000134884	13	107194021	107220512	65	16	452974	-0.15277	0.56071	ARGLU1	0.657677	combined FIS
ENSG00000204442	13	107820883	108519083	3235	279	452764	1.6966	0.044882	FAM155A	0.122115	combined FIS
ENSG00000174405	13	108859787	108870716	28	13	454095	0.69217	0.24441	LIG4	0.378959	combined FIS
ENSG00000139826	13	108870727	108886603	65	15	454560	1.6335	0.051182	ABHD13	0.133748	combined FIS
ENSG00000102524	13	108903588	108960832	169	51	451613	2.0672	0.019359	TNFSF13B	0.0682604	combined FIS
ENSG00000041515	13	109248500	109860355	2936	222	453227	1.4797	0.069475	MYO16	0.165257	combined FIS
ENSG00000185950	13	110406184	110438915	118	23	451360	1.7851	0.037119	IRS2	0.10703	combined FIS
ENSG00000187498	13	110801318	110959496	853	102	451683	1.6932	0.045211	COL4A1	0.122816	combined FIS
ENSG00000134871	13	110958159	111165374	1242	143	451982	-0.28905	0.61373	COL4A2	0.699218	combined FIS
ENSG00000139832	13	111175417	111214080	232	32	451224	0.88213	0.18885	RAB20	0.319902	combined FIS
ENSG00000213995	13	111267881	111292340	141	17	453232	2.6324	0.004239	CARKD	0.0226533	combined FIS
ENSG00000134905	13	111293759	111365950	356	28	454035	1.5174	0.064588	CARS2	0.157021	combined FIS
ENSG00000153487	13	111365083	111373421	20	6	453037	2.0088	0.022279	ING1	0.0751523	combined FIS
ENSG00000255874	13	111521578	111522162	3	2	454103	-0.023084	0.50921	LINC00346	0.61652	combined FIS
ENSG00000088448	13	111530887	111567416	147	21	453896	0.26629	0.39501	ANKRD10	0.520365	combined FIS
ENSG00000102606	13	111766906	111958084	784	67	453720	1.3751	0.084545	ARHGEF7	0.188574	combined FIS
ENSG00000153495	13	111968531	111996596	183	37	451784	1.6493	0.049542	TEX29	0.130948	combined FIS
ENSG00000204398	13	112240548	112324955	364	39	452516	1.4852	0.068749	RP11-65D24.2	0.164046	combined FIS
ENSG00000182968	13	112721913	112726020	9	5	452949	-0.64378	0.74014	SOX1	0.797269	combined FIS
ENSG00000153498	13	113030633	113089003	273	27	454000	1.5722	0.057949	SPACA7	0.145911	combined FIS
ENSG00000126216	13	113139325	113242481	355	30	453780	0.46783	0.31995	TUBGCP3	0.453031	combined FIS
ENSG00000197595	13	113301358	113338811	173	36	452655	-0.49615	0.69011	C13orf35	0.758158	combined FIS
ENSG00000068650	13	113344643	113541482	866	75	453420	1.9091	0.028127	ATP11A	0.0883898	combined FIS
ENSG00000126217	13	113548692	113754053	950	106	452211	2.5672	0.0051257	MCF2L	0.0261136	combined FIS
ENSG00000268130	13	113755563	113756608	6	3	454609	1.7797	0.037565	AL137002.1	0.10786	combined FIS
ENSG00000057593	13	113760105	113774995	32	10	452909	0.77882	0.21804	F7	0.3517	combined FIS
ENSG00000126218	13	113777128	113803843	68	31	452198	0.22368	0.4115	F10	0.534376	combined FIS
ENSG00000126231	13	113812968	113826694	51	9	452975	0.20188	0.42	PROZ	0.541913	combined FIS
ENSG00000126226	13	113831891	113863029	70	19	453992	0.25225	0.40042	PCID2	0.525148	combined FIS
ENSG00000139842	13	113862552	113919399	182	16	453485	0.70154	0.24148	CUL4A	0.376067	combined FIS
ENSG00000185896	13	113951556	113977987	43	30	452080	-0.73433	0.76863	LAMP1	0.819363	combined FIS
ENSG00000139835	13	113978505	114018446	131	25	452573	0.2349	0.40714	GRTP1	0.530464	combined FIS
ENSG00000153531	13	114076260	114107839	145	43	452599	-1.2266	0.89001	ADPRHL1	0.910578	combined FIS
ENSG00000150401	13	114110134	114145267	95	20	454139	0.99474	0.15993	DCUN1D2	0.287731	combined FIS
ENSG00000150403	13	114145310	114204542	440	20	454588	1.4606	0.07206	TMCO3	0.169443	combined FIS
ENSG00000198176	13	114239013	114295785	140	25	452725	1.8685	0.030849	TFDP1	0.094035	combined FIS
ENSG00000186009	13	114303119	114312501	23	12	450347	1.2082	0.11348	ATP4B	0.228874	combined FIS
ENSG00000185974	13	114321470	114440708	63	15	452271	1.7799	0.037543	GRK1	0.107813	combined FIS
ENSG00000184497	13	114462216	114514926	216	27	452158	0.80645	0.20999	TMEM255B	0.342805	combined FIS
ENSG00000183087	13	114523522	114567046	240	35	452932	1.443	0.074513	GAS6	0.173227	combined FIS
ENSG00000185989	13	114747194	114898086	747	50	453122	1.9294	0.02684	RASA3	0.0853963	combined FIS
ENSG00000130177	13	115000362	115038198	120	21	454137	1.5298	0.063035	CDC16	0.154349	combined FIS
ENSG00000169062	13	115047059	115071283	67	27	451760	1.7923	0.036546	UPF3A	0.105738	combined FIS
ENSG00000198824	13	115079988	115092796	39	10	454130	1.0013	0.15835	CHAMP1	0.285923	combined FIS
ENSG00000176294	14	20187174	20296531	77	40	448046	-0.055866	0.52228	OR4N2	0.626763	combined FIS
ENSG00000182652	14	20215587	20216528	3	2	451688	1.1136	0.13273	OR4Q3	0.254652	combined FIS
ENSG00000176299	14	20248401	20249516	1	1	455636	1.5116	0.065322	OR4M1	0.158074	combined FIS
ENSG00000165762	14	20344391	20345468	2	1	450793	-0.62144	0.73284	OR4K2	0.791435	combined FIS
ENSG00000176281	14	20388741	20389818	2	1	455636	1.2821	0.099897	OR4K5	0.210676	combined FIS
ENSG00000155249	14	20403767	20404842	3	2	455269	2.2319	0.012812	OR4K1	0.051183	combined FIS
ENSG00000169488	14	20443603	20444818	13	2	455154	-0.91223	0.81918	OR4K15	0.857052	combined FIS
ENSG00000169484	14	20482419	20483352	2	1	455271	0.24289	0.40404	OR4K14	0.528173	combined FIS
ENSG00000176253	14	20502003	20502919	3	2	451669	0.53554	0.29614	OR4K13	0.431176	combined FIS
ENSG00000176246	14	20528204	20529142	11	3	455567	0.42899	0.33397	OR4L1	0.46656	combined FIS
ENSG00000176230	14	20585566	20586597	4	2	454982	-0.30873	0.62124	OR4K17	0.70445	combined FIS
ENSG00000196832	14	20665495	20666605	5	2	453614	1.4282	0.076618	OR11G2	0.17645	combined FIS
ENSG00000176219	14	20691791	20692964	11	3	455634	0.78106	0.21738	OR11H6	0.351048	combined FIS
ENSG00000176198	14	20710898	20711979	4	2	454436	-0.61484	0.73067	OR11H4	0.78995	combined FIS
ENSG00000136319	14	20724717	20774153	184	37	451613	1.0769	0.14075	TTC5	0.264717	combined FIS
ENSG00000100814	14	20779527	20801471	82	18	453530	0.9468	0.17187	CCNB1IP1	0.301323	combined FIS
ENSG00000129484	14	20811741	20826064	68	13	454470	1.3528	0.088061	PARP2	0.193874	combined FIS
ENSG00000129566	14	20833826	20881588	204	34	452501	0.50778	0.3058	TEP1	0.439589	combined FIS
ENSG00000185271	14	20896970	20903801	38	11	453765	-0.91802	0.8207	KLHL33	0.85831	combined FIS
ENSG00000092094	14	20914570	20923264	42	7	453902	-0.10915	0.54346	OSGEP	0.643919	combined FIS
ENSG00000100823	14	20923350	20925927	7	4	453579	0.69773	0.24267	APEX1	0.377314	combined FIS
ENSG00000165782	14	20925878	20929771	5	3	448162	0.14339	0.44299	TMEM55B	0.561117	combined FIS
ENSG00000198805	14	20937113	20945253	38	11	453041	-0.41642	0.66145	PNP	0.73533	combined FIS
ENSG00000182545	14	20973696	20979328	16	6	454950	-0.35585	0.63902	RNASE10	0.717507	combined FIS
ENSG00000188655	14	21024252	21029090	17	6	450072	-0.9235	0.82213	RNASE9	0.85933	combined FIS
ENSG00000259060	14	21051051	21077954	138	38	450827	1.7523	0.039861	RNASE11	0.11242	combined FIS
ENSG00000173464	14	21051054	21078043	138	38	450827	1.7523	0.039861	RNASE11	0.11242	combined FIS
ENSG00000258436	14	21058352	21058982	1	1	455636	-1.2142	0.88766	RNASE12	0.908921	combined FIS
ENSG00000181803	14	21108855	21109850	10	3	454008	-0.62217	0.73308	OR6S1	0.791604	combined FIS
ENSG00000258818	14	21152259	21168761	88	18	452230	-0.53946	0.70522	RNASE4	0.7698	combined FIS
ENSG00000214274	14	21152336	21167130	79	16	452080	-0.51034	0.69509	ANG	0.761857	combined FIS
ENSG00000259171	14	21152746	21168735	79	18	451993	-0.68553	0.75349	AL163636.6	0.807414	combined FIS
ENSG00000181562	14	21214051	21216539	21	6	455158	1.2301	0.10933	EDDM3A	0.2237	combined FIS
ENSG00000181552	14	21236586	21239107	23	6	450996	1.3549	0.087724	EDDM3B	0.19331	combined FIS
ENSG00000169413	14	21249210	21250626	4	2	454796	0.86642	0.19313	RNASE6	0.324601	combined FIS
ENSG00000129538	14	21269387	21271437	5	3	453563	1.2552	0.10471	RNASE1	0.217405	combined FIS
ENSG00000169397	14	21359558	21360507	6	3	452494	0.86957	0.19227	RNASE3	0.323664	combined FIS
ENSG00000169385	14	21423611	21424595	4	2	455403	-0.31222	0.62257	RNASE2	0.705408	combined FIS
ENSG00000165792	14	21457929	21465189	30	14	452624	-1.0025	0.84194	METTL17	0.874329	combined FIS
ENSG00000165794	14	21467414	21470030	11	5	454293	0.55568	0.28922	SLC39A2	0.424342	combined FIS
ENSG00000165795	14	21484922	21539031	203	66	450577	0.4986	0.30903	NDRG2	0.442515	combined FIS
ENSG00000179636	14	21492268	21504435	63	18	450848	0.16086	0.4361	TPPP2	0.555368	combined FIS
ENSG00000255472	14	21500977	21502054	11	3	453157	0.57149	0.28383	RP11-998D10.1	0.419397	combined FIS
ENSG00000206150	14	21500979	21502944	16	6	452446	0.49933	0.30877	RNASE13	0.442277	combined FIS
ENSG00000165799	14	21510385	21512393	10	5	452158	0.095553	0.46194	RNASE7	0.576769	combined FIS
ENSG00000173431	14	21525981	21526614	2	1	455224	-0.49318	0.68906	RNASE8	0.757357	combined FIS
ENSG00000165801	14	21538429	21558399	60	13	453698	0.67496	0.24985	ARHGEF40	0.384178	combined FIS
ENSG00000165804	14	21558205	21572881	40	14	452353	1.2469	0.10622	ZNF219	0.219733	combined FIS
ENSG00000232070	14	21567096	21571883	15	6	453003	1.458	0.072416	TMEM253	0.169984	combined FIS
ENSG00000169327	14	21623026	21624222	5	2	448781	0.9715	0.16565	OR5AU1	0.294157	combined FIS
ENSG00000092199	14	21677295	21737653	204	36	453299	0.69869	0.24237	HNRNPC	0.377033	combined FIS
ENSG00000092200	14	21756098	21819460	225	41	452900	0.86189	0.19437	RPGRIP1	0.32591	combined FIS
ENSG00000092201	14	21819631	21852425	58	24	453176	3.3192	0.00045135	SUPT16H	0.00390509	combined FIS
ENSG00000100888	14	21853353	21924285	170	26	453377	3.3619	0.00038709	CHD8	0.00344019	combined FIS
ENSG00000129472	14	21927179	21945132	61	9	453745	2.8898	0.0019273	RAB2B	0.0123326	combined FIS
ENSG00000092203	14	21944756	21967319	76	11	453599	0.14184	0.4436	TOX4	0.561727	combined FIS
ENSG00000165819	14	21966277	21979517	52	11	452390	0.47497	0.31741	METTL3	0.450622	combined FIS
ENSG00000165821	14	21989232	22005350	37	12	449809	1.9124	0.027915	SALL2	0.087899	combined FIS
ENSG00000169208	14	22037934	22038875	11	6	453672	0.3581	0.36013	OR10G3	0.489957	combined FIS
ENSG00000255582	14	22101992	22103096	7	3	453699	-0.438	0.66931	OR10G2	0.741994	combined FIS
ENSG00000221977	14	22133297	22134238	6	3	454891	-0.53514	0.70372	OR4E2	0.768752	combined FIS
ENSG00000259003	14	23025534	23027939	15	6	449249	0.50082	0.30825	AE000662.92	0.4418	combined FIS
ENSG00000129562	14	23033805	23058175	180	16	454495	0.32562	0.37236	DAD1	0.500653	combined FIS
ENSG00000100439	14	23067146	23081265	56	14	451287	1.8075	0.035345	ABHD4	0.103147	combined FIS
ENSG00000255804	14	23102673	23103716	16	4	454806	0.22447	0.4112	OR6J1	0.534133	combined FIS
ENSG00000155463	14	23235731	23241007	22	10	453515	1.9972	0.0229	OXA1L	0.0767231	combined FIS
ENSG00000155465	14	23242431	23299029	259	31	451789	1.7119	0.04346	SLC7A7	0.119554	combined FIS
ENSG00000215306	14	23286463	23291750	18	7	450487	1.9885	0.023377	AL135998.1	0.0776603	combined FIS
ENSG00000172590	14	23299088	23304246	28	10	453762	-1.3825	0.9166	MRPL52	0.931738	combined FIS
ENSG00000157227	14	23305766	23318236	54	25	451981	1.4152	0.078507	MMP14	0.179271	combined FIS
ENSG00000197324	14	23340822	23350789	22	13	450404	2.9904	0.001393	LRP10	0.00954738	combined FIS
ENSG00000139890	14	23352374	23356895	13	8	453655	3.2157	0.00065067	REM2	0.00522527	combined FIS
ENSG00000100461	14	23369854	23388393	76	16	454377	4.3251	7.6234e-06	RBM23	0.00013851	combined FIS
ENSG00000100462	14	23389720	23398794	21	6	454584	4.3212	7.7578e-06	PRMT5	0.00014068	combined FIS
ENSG00000092036	14	23415437	23426370	32	8	454396	3.0834	0.0010232	HAUS4	0.00752897	combined FIS
ENSG00000259132	14	23415479	23451467	91	21	452907	4.2378	1.1286e-05	RP11-298I3.5	0.00019178	combined FIS
ENSG00000129474	14	23440383	23451851	33	12	452022	4.8155	7.3432e-07	AJUBA	1.88529e-05	combined FIS
ENSG00000100802	14	23456110	23479375	56	18	452476	3.4488	0.00028157	C14orf93	0.00267	combined FIS
ENSG00000100804	14	23485752	23504439	41	14	453156	2.471	0.0067375	PSMB5	0.0319549	combined FIS
ENSG00000222028	14	23511376	23513269	10	6	450153	1.9892	0.023341	PSMB11	0.077578	combined FIS
ENSG00000139880	14	23516271	23526747	32	14	450800	0.38374	0.35059	CDH24	0.481975	combined FIS
ENSG00000100813	14	23527773	23564823	104	21	453834	1.8926	0.029206	ACIN1	0.0906201	combined FIS
ENSG00000179933	14	23563974	23569665	27	8	453153	1.5989	0.054923	C14orf119	0.14062	combined FIS
ENSG00000092067	14	23586513	23588825	10	6	451688	-1.3402	0.90991	CEBPE	0.926682	combined FIS
ENSG00000092068	14	23594504	23652883	181	49	452384	1.4013	0.080557	SLC7A8	0.182519	combined FIS
ENSG00000215277	14	23654525	23742686	347	41	452551	0.46507	0.32094	C14orf164	0.453996	combined FIS
ENSG00000215271	14	23741666	23768656	70	26	450702	1.4691	0.070903	HOMEZ	0.167536	combined FIS
ENSG00000235194	14	23764852	23772057	15	9	452322	2.415	0.0078674	PPP1R3E	0.0359088	combined FIS
ENSG00000129473	14	23767999	23780968	29	14	452686	2.4366	0.0074139	BCL2L2	0.0343618	combined FIS
ENSG00000258643	14	23776044	23794578	41	16	453665	2.6069	0.0045683	BCL2L2-PABPN1	0.0239985	combined FIS
ENSG00000100836	14	23790498	23795394	11	7	454151	0.80659	0.20995	PABPN1	0.34277	combined FIS
ENSG00000268702	14	23790839	23791484	2	1	454628	-1.059	0.8552	AL049829.1	0.883584	combined FIS
ENSG00000092096	14	23815515	23822121	14	8	453379	0.39073	0.348	SLC22A17	0.479636	combined FIS
ENSG00000100842	14	23825611	23834961	30	9	453707	2.6092	0.004538	EFS	0.0238659	combined FIS
ENSG00000166090	14	23842018	23845612	14	7	451608	2.3369	0.0097219	IL25	0.0416973	combined FIS
ENSG00000166091	14	23846017	23848981	12	7	452385	3.3091	0.00046797	CMTM5	0.0040237	combined FIS
ENSG00000197616	14	23851199	23877486	113	34	452687	2.955	0.0015631	MYH6	0.010487	combined FIS
ENSG00000092054	14	23881947	23904927	92	22	453544	1.728	0.041996	MYH7	0.116785	combined FIS
ENSG00000129460	14	23938897	23979071	133	23	452672	3.4383	0.00029266	NGDN	0.00274719	combined FIS
ENSG00000136367	14	23990066	24025401	68	26	450647	1.9405	0.02616	ZFHX2	0.0841251	combined FIS
ENSG00000259431	14	24025216	24029480	5	2	452065	1.1056	0.13445	THTPA	0.256493	combined FIS
ENSG00000213983	14	24028774	24037279	13	9	451827	0.40951	0.34108	AP1G2	0.473205	combined FIS
ENSG00000092051	14	24037244	24048009	17	7	452606	0.63468	0.26282	JPH4	0.397983	combined FIS
ENSG00000100867	14	24099324	24114848	32	21	449125	0.58205	0.28027	DHRS2	0.415893	combined FIS
ENSG00000197775	14	24407940	24409196	5	2	453543	1.1172	0.13195	DHRS4-AS1	0.253619	combined FIS
ENSG00000157326	14	24422795	24438488	46	7	452319	1.4647	0.071506	DHRS4	0.168525	combined FIS
ENSG00000187630	14	24439148	24475617	78	32	451433	1.8087	0.03525	DHRS4L2	0.102981	combined FIS
ENSG00000186648	14	24521206	24538937	62	22	451167	2.1892	0.014292	LRRC16B	0.0551371	combined FIS
ENSG00000100884	14	24540046	24547309	14	8	454103	1.918	0.027554	CPNE6	0.0869942	combined FIS
ENSG00000129535	14	24549316	24584223	78	29	453366	4.9574	3.573e-07	NRL	1.02763e-05	combined FIS
ENSG00000100889	14	24563262	24579807	43	18	453364	3.9476	3.9473e-05	PCK2	0.00053392	combined FIS
ENSG00000100897	14	24583404	24594451	27	8	454335	3.337	0.0004234	DCAF11	0.00370912	combined FIS
ENSG00000259371	14	24590560	24601038	26	5	454031	2.9476	0.0016012	RP11-468E2.6	0.0106913	combined FIS
ENSG00000139914	14	24600484	24602058	2	1	454917	2.9331	0.001678	FITM1	0.0110982	combined FIS
ENSG00000092010	14	24605367	24608176	9	4	452914	0.26843	0.39419	PSME1	0.519574	combined FIS
ENSG00000100908	14	24608174	24610797	7	4	453525	4.1589	1.5986e-05	EMC9	0.00025556	combined FIS
ENSG00000100911	14	24612574	24616779	9	5	448824	2.8874	0.0019419	PSME2	0.0124009	combined FIS
ENSG00000092098	14	24615892	24629870	32	15	451737	-0.04619	0.51842	RNF31	0.623895	combined FIS
ENSG00000259529	14	24620427	24636611	40	15	452315	-0.52934	0.70172	RP11-468E2.4	0.76721	combined FIS
ENSG00000213928	14	24630262	24635774	13	7	453212	0.024799	0.49011	IRF9	0.60063	combined FIS
ENSG00000100918	14	24641062	24649463	20	6	453475	0.89586	0.18516	REC8	0.316208	combined FIS
ENSG00000196497	14	24649425	24658170	22	8	454409	-0.18733	0.5743	IPO4	0.668458	combined FIS
ENSG00000259522	14	24649601	24659622	24	9	454470	-0.35944	0.64037	RP11-468E2.2	0.718694	combined FIS
ENSG00000100926	14	24658349	24682679	75	18	452826	1.56	0.059382	TM9SF1	0.148091	combined FIS
ENSG00000254692	14	24658363	24682679	75	18	452826	1.56	0.059382	TM9SF1	0.148091	combined FIS
ENSG00000139908	14	24674903	24677568	3	2	453866	0.41487	0.33912	TSSK4	0.471281	combined FIS
ENSG00000254505	14	24678789	24683075	13	8	453420	1.729	0.041901	CHMP4A	0.116641	combined FIS
ENSG00000213920	14	24683143	24685276	4	2	455221	1.8538	0.031882	MDP1	0.096068	combined FIS
ENSG00000255526	14	24683161	24701558	37	11	453615	2.461	0.0069282	NEDD8-MDP1	0.0326309	combined FIS
ENSG00000129559	14	24686058	24701660	33	11	453420	2.4733	0.006693	NEDD8	0.0318095	combined FIS
ENSG00000100938	14	24701628	24708448	13	7	452104	1.5522	0.060305	GMPR2	0.149699	combined FIS
ENSG00000092330	14	24708849	24711880	3	2	453626	0.095158	0.46209	TINF2	0.576918	combined FIS
ENSG00000092295	14	24718320	24733638	41	16	453032	1.3717	0.085075	TGM1	0.1893	combined FIS
ENSG00000100949	14	24734744	24740945	24	6	454127	2.0907	0.018277	RABGGTA	0.0656548	combined FIS
ENSG00000157379	14	24759804	24769039	31	9	454046	1.5788	0.057189	DHRS1	0.144626	combined FIS
ENSG00000196943	14	24769068	24778330	35	10	454327	1.9829	0.023687	NOP9	0.0784419	combined FIS
ENSG00000136305	14	24774302	24780636	20	7	454265	1.9191	0.027487	CIDEB	0.0868534	combined FIS
ENSG00000213906	14	24774940	24781259	20	8	454113	1.9892	0.023342	LTB4R2	0.077578	combined FIS
ENSG00000272658	14	24778161	24781252	6	3	454321	2.0344	0.020954	LTB4R2	0.072053	combined FIS
ENSG00000213903	14	24780656	24787242	17	8	453554	1.5328	0.062661	LTB4R	0.153752	combined FIS
ENSG00000129467	14	24787555	24804299	72	22	450319	1.1634	0.12233	ADCY4	0.240781	combined FIS
ENSG00000258973	14	24801516	24806588	18	7	454564	0.88125	0.18909	RP11-934B9.3	0.320211	combined FIS
ENSG00000129465	14	24805227	24809251	20	4	454952	1.1633	0.12234	RIPK3	0.240781	combined FIS
ENSG00000100968	14	24834879	24848810	41	13	453793	0.12644	0.44969	NFATC4	0.566489	combined FIS
ENSG00000205978	14	24867992	24888494	67	17	449862	0.91299	0.18062	NYNRIN	0.310866	combined FIS
ENSG00000139899	14	24895738	24900160	25	8	454680	1.2225	0.11076	CBLN3	0.225429	combined FIS
ENSG00000100441	14	24898492	24910540	73	13	454378	1.1735	0.1203	KHNYN	0.23813	combined FIS
ENSG00000100445	14	24908972	24912111	22	3	455234	1.8233	0.034129	SDR39U1	0.100753	combined FIS
ENSG00000258744	14	24970800	24977894	38	15	454467	2.3957	0.0082952	RP11-80A15.1	0.0372495	combined FIS
ENSG00000092009	14	24974559	24977471	14	6	454863	2.3417	0.0095981	CMA1	0.0414074	combined FIS
ENSG00000100448	14	25042728	25045466	11	5	452005	1.4197	0.077853	CTSG	0.17823	combined FIS
ENSG00000100450	14	25075686	25078905	12	9	450066	0.53905	0.29493	GZMH	0.429883	combined FIS
ENSG00000100453	14	25100160	25103473	21	4	454192	1.7619	0.039044	GZMB	0.110844	combined FIS
ENSG00000168952	14	25278862	25519503	941	77	453449	1.7846	0.037163	STXBP6	0.10708	combined FIS
ENSG00000139910	14	26912299	27066960	436	31	453284	6.7339	8.2595e-12	NOVA1	9.45888e-10	combined FIS
ENSG00000176165	14	29235050	29238870	2	1	452826	-0.67893	0.75141	FOXG1	0.805481	combined FIS
ENSG00000186960	14	29241910	29282493	82	34	451544	3.883	5.1588e-05	C14orf23	0.00066857	combined FIS
ENSG00000184304	14	30045687	30661104	2200	163	452859	7.0696	7.7685e-13	PRKD1	1.18707e-10	combined FIS
ENSG00000092140	14	31028329	31089269	185	36	454142	0.27102	0.39319	G2E3	0.518654	combined FIS
ENSG00000092108	14	31091318	31205018	353	31	454417	0.79217	0.21413	SCFD1	0.347075	combined FIS
ENSG00000100473	14	31343720	31364271	50	22	451549	0.37138	0.35518	COCH	0.485671	combined FIS
ENSG00000196792	14	31363005	31495607	387	30	453395	0.7312	0.23233	STRN3	0.366759	combined FIS
ENSG00000100478	14	31494312	31562818	204	37	452752	0.96196	0.16804	AP4S1	0.29695	combined FIS
ENSG00000092148	14	31569318	31677010	216	33	452615	2.6092	0.0045378	HECTD1	0.0238659	combined FIS
ENSG00000129493	14	31760994	31889788	283	28	453260	-0.5109	0.69529	HEATR5A	0.761988	combined FIS
ENSG00000203546	14	31803518	31926647	289	28	453492	-0.63929	0.73868	RP11-176H8.1	0.796059	combined FIS
ENSG00000129480	14	31915242	31926716	37	10	454366	-0.35811	0.63987	DTD2	0.718333	combined FIS
ENSG00000151413	14	31959162	32330430	1568	40	453214	-1.3371	0.9094	NUBPL	0.926213	combined FIS
ENSG00000258474	14	32414059	32419588	42	7	450586	-0.26954	0.60624	RP11-187E13.1	0.69396	combined FIS
ENSG00000258386	14	32476108	32487891	33	13	450794	1.0744	0.14133	RP11-187E13.2	0.265412	combined FIS
ENSG00000100852	14	32545320	32628934	127	64	453159	0.71412	0.23758	ARHGAP5	0.372511	combined FIS
ENSG00000151320	14	32798479	33300567	2037	196	452270	5.193	1.0345e-07	AKAP6	3.64021e-06	combined FIS
ENSG00000151322	14	33404139	34273382	3528	348	452083	3.836	6.2536e-05	NPAS3	0.00078465	combined FIS
ENSG00000129521	14	34393437	34931980	2336	232	452041	0.26305	0.39626	EGLN3	0.521456	combined FIS
ENSG00000165389	14	34901995	34931562	109	13	453222	0.049252	0.48036	SPTSSA	0.592099	combined FIS
ENSG00000129518	14	34985135	35008916	81	13	453835	2.6825	0.0036532	EAPP	0.0202437	combined FIS
ENSG00000129515	14	35030300	35099389	204	25	453535	2.146	0.015938	SNX6	0.0596602	combined FIS
ENSG00000165410	14	35179593	35184029	9	3	454541	1.1044	0.1347	CFL2	0.256867	combined FIS
ENSG00000198604	14	35221937	35344853	453	33	453668	0.86881	0.19248	BAZ1A	0.323919	combined FIS
ENSG00000100883	14	35451163	35498773	218	24	454851	1.6812	0.046361	SRP54	0.125005	combined FIS
ENSG00000151327	14	35514113	35582336	288	28	454147	1.901	0.028653	FAM177A1	0.0895544	combined FIS
ENSG00000092020	14	35554673	35591723	164	24	454014	2.0783	0.018842	PPP2R3C	0.0669784	combined FIS
ENSG00000100890	14	35591052	35743271	526	33	453896	0.94418	0.17254	KIAA0391	0.301937	combined FIS
ENSG00000258790	14	35591755	35786680	693	36	453740	0.98367	0.16264	KIAA0391	0.29098	combined FIS
ENSG00000100902	14	35747839	35786699	153	23	453222	1.071	0.14209	PSMA6	0.26631	combined FIS
ENSG00000100906	14	35870717	35873955	13	5	453283	0.91707	0.17955	NFKBIA	0.309616	combined FIS
ENSG00000168348	14	36003248	36006260	7	4	449487	-0.78314	0.78323	INSM2	0.830243	combined FIS
ENSG00000174373	14	36007558	36278510	567	32	453914	1.4791	0.069563	RALGAPA1	0.165424	combined FIS
ENSG00000100916	14	36295524	36401531	271	42	453330	0.31754	0.37542	BRMS1L	0.503366	combined FIS
ENSG00000151332	14	36767770	36789882	56	12	454648	1.6869	0.045812	MBIP	0.123967	combined FIS
ENSG00000229415	14	36942493	36983034	110	29	452075	0.07773	0.46902	SFTA3	0.583066	combined FIS
ENSG00000136352	14	36985602	36990354	9	5	453507	0.39832	0.3452	NKX2-1	0.476743	combined FIS
ENSG00000136327	14	37049784	37051812	3	1	453774	4.4473	4.348e-06	NKX2-8	8.66665e-05	combined FIS
ENSG00000198807	14	37126773	37148920	94	23	452591	4.433	4.6475e-06	PAX9	9.14783e-05	combined FIS
ENSG00000183032	14	37147636	37642071	1878	130	453277	2.5054	0.0061158	SLC25A21	0.0298076	combined FIS
ENSG00000258708	14	37641093	37643016	8	5	454295	0.53489	0.29636	SLC25A21-AS1	0.431401	combined FIS
ENSG00000151338	14	37667118	38021566	943	40	454127	1.1932	0.11639	MIPOL1	0.232903	combined FIS
ENSG00000129514	14	38059189	38069245	36	12	454586	-0.056517	0.52254	FOXA1	0.626995	combined FIS
ENSG00000139865	14	38065052	38510647	1517	105	453185	1.4019	0.080469	TTC6	0.182341	combined FIS
ENSG00000139874	14	38677204	38682272	13	5	450677	-0.09312	0.5371	SSTR1	0.638907	combined FIS
ENSG00000176435	14	38723308	38725574	2	1	452217	0.22086	0.4126	CLEC14A	0.535413	combined FIS
ENSG00000100934	14	39501123	39578850	231	34	452938	3.4436	0.00028704	SEC23A	0.00270789	combined FIS
ENSG00000092208	14	39583427	39606177	82	20	454248	2.893	0.001908	GEMIN2	0.0122589	combined FIS
ENSG00000182400	14	39617015	39639736	78	18	454380	3.1478	0.00082241	TRAPPC6B	0.00629415	combined FIS
ENSG00000100941	14	39644387	39652422	23	9	454980	3.1159	0.00091678	PNN	0.00689903	combined FIS
ENSG00000150526	14	39699435	39722859	77	16	454572	2.0937	0.018142	MIA2	0.0653331	combined FIS
ENSG00000258941	14	39703106	39820397	390	35	454104	3.1724	0.00075599	RP11-407N17.3	0.00590785	combined FIS
ENSG00000150527	14	39734488	39856156	432	37	453862	3.1387	0.00084846	CTAGE5	0.00646994	combined FIS
ENSG00000165355	14	39866873	39901704	119	19	454407	2.3511	0.0093602	FBXO33	0.0406859	combined FIS
ENSG00000165379	14	42076773	42373752	1247	53	453440	1.1918	0.11668	LRFN5	0.233286	combined FIS
ENSG00000189139	14	44973545	44976482	13	5	455148	0.40672	0.34211	FSCB	0.474285	combined FIS
ENSG00000179476	14	45366498	45376460	26	6	453799	0.87464	0.19089	C14orf28	0.322248	combined FIS
ENSG00000179454	14	45393522	45511525	294	20	454514	2.0278	0.021292	KLHL28	0.0728074	combined FIS
ENSG00000198718	14	45431411	45543634	276	22	454418	2.0256	0.021402	FAM179B	0.0730909	combined FIS
ENSG00000185246	14	45553302	45585485	65	11	454416	2.1136	0.017276	PRPF39	0.0630451	combined FIS
ENSG00000100442	14	45584803	45604522	39	14	453887	2.2276	0.012953	FKBP3	0.0515819	combined FIS
ENSG00000187790	14	45605143	45670093	155	26	454330	1.9655	0.024678	FANCM	0.0807752	combined FIS
ENSG00000129534	14	45672393	45722743	115	18	454375	1.5503	0.060536	MIS18BP1	0.150057	combined FIS
ENSG00000165496	14	47120222	47121028	1	1	455477	-1.5808	0.94304	RPL10L	0.953842	combined FIS
ENSG00000139915	14	47308826	48144157	3112	113	453018	4.9364	3.9794e-07	MDGA2	1.11731e-05	combined FIS
ENSG00000272781	14	47311134	48143999	3108	115	453019	4.9637	3.4573e-07	MDGA2	9.98917e-06	combined FIS
ENSG00000213741	14	50043390	50065408	68	15	453888	1.2224	0.11077	RPS29	0.225429	combined FIS
ENSG00000253459	14	50064193	50065882	8	4	454582	1.4743	0.070207	AL139099.1	0.166449	combined FIS
ENSG00000165501	14	50065415	50081390	62	10	454247	1.4533	0.073071	LRR1	0.171033	combined FIS
ENSG00000165502	14	50085237	50087403	9	3	453638	2.0047	0.022497	RPL36AL	0.0756412	combined FIS
ENSG00000168282	14	50087489	50090198	5	3	454492	-1.0539	0.85405	MGAT2	0.882782	combined FIS
ENSG00000165506	14	50091892	50101948	48	9	454211	1.7977	0.036109	DNAAF2	0.104698	combined FIS
ENSG00000100479	14	50110273	50155140	141	15	453637	1.419	0.077943	POLE2	0.17835	combined FIS
ENSG00000197776	14	50159823	50219870	106	32	453542	0.79919	0.21209	KLHDC1	0.344804	combined FIS
ENSG00000165516	14	50234326	50249909	26	9	452896	-0.86351	0.80607	KLHDC2	0.847985	combined FIS
ENSG00000165525	14	50249997	50319921	131	43	452350	-0.37658	0.64676	NEMF	0.723875	combined FIS
ENSG00000269832	14	50291993	50293258	2	1	454364	0.00674	0.49731	AL627171.2	0.606543	combined FIS
ENSG00000197502	14	50300810	50311552	29	15	451814	-0.93348	0.82471	AL627171.1	0.861074	combined FIS
ENSG00000165527	14	50359810	50361490	5	3	450081	-0.69102	0.75522	ARF6	0.808947	combined FIS
ENSG00000214900	14	50448430	50474238	105	21	452746	-0.65402	0.74345	C14orf182	0.799785	combined FIS
ENSG00000168260	14	50550369	50559361	25	7	454322	1.4661	0.071305	C14orf183	0.168212	combined FIS
ENSG00000100483	14	50575350	50583318	36	9	455036	1.7234	0.042411	VCPKMT	0.117628	combined FIS
ENSG00000100485	14	50583847	50698276	451	36	454378	1.8565	0.031693	SOS2	0.0957121	combined FIS
ENSG00000087299	14	50704281	50779266	237	29	454319	1.935	0.026493	L2HGDH	0.0847059	combined FIS
ENSG00000125375	14	50779044	50802276	102	12	454462	1.8995	0.028751	ATP5S	0.089731	combined FIS
ENSG00000100490	14	50796310	50883179	354	45	452338	2.1023	0.017764	CDKL1	0.0642551	combined FIS
ENSG00000012983	14	50885219	51027844	361	47	454169	0.46638	0.32047	MAP4K5	0.453535	combined FIS
ENSG00000198513	14	50999227	51099786	264	33	453942	1.1856	0.11788	ATL1	0.234915	combined FIS
ENSG00000151748	14	51098776	51135049	137	24	453288	1.5449	0.06118	SAV1	0.151101	combined FIS
ENSG00000100503	14	51186481	51297839	371	60	452088	0.83071	0.20307	NIN	0.335274	combined FIS
ENSG00000100504	14	51324609	51411454	351	42	453234	1.7064	0.043968	PYGL	0.120496	combined FIS
ENSG00000131969	14	51338878	51371688	95	21	452601	2.307	0.010528	ABHD12B	0.0440809	combined FIS
ENSG00000100505	14	51441980	51562779	636	55	452603	4.2589	1.0274e-05	TRIM9	0.00017811	combined FIS
ENSG00000139921	14	51706880	51722759	74	14	454364	1.1123	0.133	TMX1	0.255034	combined FIS
ENSG00000139926	14	51955818	52197445	1005	107	452429	3.0775	0.0010437	FRMD6	0.00763817	combined FIS
ENSG00000186469	14	52292913	52446060	858	87	453046	-0.38242	0.64892	GNG2	0.725616	combined FIS
ENSG00000258928	14	52382863	52385289	9	4	454279	-0.34522	0.63504	RP11-463J10.2	0.714865	combined FIS
ENSG00000267802	14	52436014	52436247	3	2	453352	-0.91172	0.81904	AL358333.1	0.857001	combined FIS
ENSG00000087302	14	52456193	52471420	62	22	454174	-0.28666	0.61281	C14orf166	0.69858	combined FIS
ENSG00000087303	14	52471521	52535712	393	38	454491	0.71421	0.23755	NID2	0.372511	combined FIS
ENSG00000168229	14	52734431	52743442	50	15	454034	-0.61988	0.73233	PTGDR	0.790975	combined FIS
ENSG00000125384	14	52781023	52795324	54	11	453844	0.78184	0.21715	PTGER2	0.350766	combined FIS
ENSG00000087301	14	52897308	53019240	385	30	454286	1.1031	0.13498	TXNDC16	0.257271	combined FIS
ENSG00000180998	14	53019866	53104431	268	36	454304	1.8357	0.033199	GPR137C	0.0987919	combined FIS
ENSG00000197930	14	53106634	53162618	167	26	453077	1.0824	0.13954	ERO1L	0.263096	combined FIS
ENSG00000100519	14	53173890	53195305	52	17	454074	1.7218	0.042553	PSMC6	0.11792	combined FIS
ENSG00000198252	14	53196898	53241716	136	24	453671	1.7017	0.04441	STYX	0.121278	combined FIS
ENSG00000100522	14	53241912	53258386	32	11	453025	1.2124	0.11268	GNPNAT1	0.227889	combined FIS
ENSG00000073712	14	53323986	53419153	339	35	453757	0.18041	0.42842	FERMT2	0.548917	combined FIS
ENSG00000100523	14	53510686	53620000	281	28	454099	1.5918	0.055718	DDHD1	0.142065	combined FIS
ENSG00000125378	14	54416454	54425479	30	11	453596	-0.70958	0.76102	BMP4	0.813684	combined FIS
ENSG00000100526	14	54863567	54886936	57	15	452768	-1.1935	0.88367	CDKN3	0.905719	combined FIS
ENSG00000100528	14	54893654	54908149	53	14	454460	0.32912	0.37103	CNIH1	0.499429	combined FIS
ENSG00000197045	14	54941202	54955914	34	14	452157	-1.0448	0.85194	GMFB	0.881372	combined FIS
ENSG00000100532	14	54976530	55005567	72	24	453814	0.22058	0.41271	CGRRF1	0.535469	combined FIS
ENSG00000020577	14	55033815	55260033	747	151	452570	-0.71992	0.76421	SAMD4A	0.816125	combined FIS
ENSG00000131979	14	55308726	55369570	213	30	453774	2.9527	0.0015749	GCH1	0.0105455	combined FIS
ENSG00000198554	14	55405668	55493823	221	29	450478	3.2632	0.00055086	WDHD1	0.00457541	combined FIS
ENSG00000180008	14	55493948	55516206	54	11	452725	2.5202	0.0058638	SOCS4	0.0288999	combined FIS
ENSG00000168175	14	55518349	55536910	49	16	453128	1.0763	0.1409	MAPK1IP1L	0.264867	combined FIS
ENSG00000131981	14	55590828	55612126	75	15	454196	2.5864	0.004849	LGALS3	0.0251058	combined FIS
ENSG00000126787	14	55614830	55658396	158	26	454170	1.882	0.029918	DLGAP5	0.0920346	combined FIS
ENSG00000178974	14	55738021	55828636	345	23	454187	2.3976	0.0082518	FBXO34	0.0371429	combined FIS
ENSG00000126775	14	55833110	55878576	200	23	453188	1.9389	0.026255	ATG14	0.0843445	combined FIS
ENSG00000182521	14	55880259	55923444	231	21	452317	-0.29505	0.61602	TBPL2	0.701055	combined FIS
ENSG00000126777	14	56025790	56168244	626	29	453992	0.75948	0.22378	KTN1	0.357564	combined FIS
ENSG00000139946	14	56584532	56768244	702	36	452544	3.4345	0.00029684	PELI2	0.00277678	combined FIS
ENSG00000070269	14	56955072	57117324	724	68	452951	-0.084637	0.53373	TMEM260	0.6361	combined FIS
ENSG00000259133	14	57115683	57197253	334	40	452665	1.1069	0.13417	RP11-1085N6.3	0.256166	combined FIS
ENSG00000165588	14	57267425	57277197	12	7	448232	1.7942	0.036393	OTX2	0.105392	combined FIS
ENSG00000070367	14	57670518	57735726	120	24	453445	-0.37316	0.64548	EXOC5	0.722827	combined FIS
ENSG00000212928	14	57671888	57673291	5	2	455403	-0.84251	0.80025	AL391152.1	0.843929	combined FIS
ENSG00000053770	14	57735627	57756797	36	14	453451	-0.28243	0.61119	AP5M1	0.69787	combined FIS
ENSG00000139977	14	57857262	57882635	31	10	452814	2.5531	0.005339	NAA30	0.02691	combined FIS
ENSG00000100557	14	57936019	57960585	59	17	451821	1.8539	0.031875	C14orf105	0.096068	combined FIS
ENSG00000151812	14	58030640	58448912	2141	112	453032	2.7322	0.0031458	SLC35F4	0.0180585	combined FIS
ENSG00000139971	14	58466453	58764857	872	77	452897	2.9954	0.0013704	C14orf37	0.00944387	combined FIS
ENSG00000131966	14	58666798	58701750	82	18	451634	1.7015	0.044425	ACTR10	0.121278	combined FIS
ENSG00000100567	14	58711549	58738730	67	17	453574	2.5284	0.0057292	PSMA3	0.0283697	combined FIS
ENSG00000268466	14	58754751	58755865	2	1	455051	2.27	0.011603	AL132989.1	0.0474568	combined FIS
ENSG00000032219	14	58765103	58840605	154	33	453597	2.4861	0.0064571	ARID4A	0.031013	combined FIS
ENSG00000196860	14	58862634	58875419	16	11	452547	1.2932	0.097967	TOMM20L	0.207788	combined FIS
ENSG00000100575	14	58875212	58894332	30	9	453394	-1.0189	0.84587	TIMM9	0.876772	combined FIS
ENSG00000100578	14	58894103	59015216	196	63	453711	0.14898	0.44078	KIAA0586	0.559292	combined FIS
ENSG00000165617	14	59100685	59115039	34	10	454671	0.8873	0.18746	DACT1	0.318633	combined FIS
ENSG00000100592	14	59655364	59838123	661	39	453124	2.1903	0.014251	DAAM1	0.0550281	combined FIS
ENSG00000181619	14	59895740	59932060	127	18	453552	3.7042	0.00010602	GPR135	0.00120322	combined FIS
ENSG00000126790	14	59927081	59951148	88	15	453789	3.2333	0.00061179	L3HYPDH	0.0049754	combined FIS
ENSG00000050130	14	59951161	59972128	89	13	454070	3.1991	0.00068919	JKAMP	0.00548334	combined FIS
ENSG00000151838	14	59971257	60043549	283	22	452912	2.9698	0.00149	CCDC175	0.0100914	combined FIS
ENSG00000139970	14	60062694	60337684	727	50	453226	5.3079	5.5437e-08	RTN1	2.12914e-06	combined FIS
ENSG00000131951	14	60386431	60530277	365	24	454451	2.3122	0.010383	LRRC9	0.0436091	combined FIS
ENSG00000126773	14	60558629	60635851	252	13	454772	1.5389	0.061916	PCNXL4	0.152458	combined FIS
ENSG00000100612	14	60610838	60636574	89	7	454898	1.1721	0.12058	DHRS7	0.238554	combined FIS
ENSG00000100614	14	60712470	60765805	126	18	454137	1.4556	0.072755	PPM1A	0.170526	combined FIS
ENSG00000179008	14	60863187	60982261	317	21	454410	3.5893	0.0001658	C14orf39	0.00173602	combined FIS
ENSG00000184302	14	60975669	60979568	10	4	455162	2.8945	0.0018987	SIX6	0.012229	combined FIS
ENSG00000126778	14	61110133	61124977	28	12	453084	0.763	0.22273	SIX1	0.356519	combined FIS
ENSG00000100625	14	61176246	61191066	26	10	454327	1.5055	0.0661	SIX4	0.159413	combined FIS
ENSG00000020426	14	61201460	61436671	520	33	454203	1.1421	0.1267	MNAT1	0.246436	combined FIS
ENSG00000126814	14	61438169	61448076	24	10	454823	1.8232	0.034138	TRMT5	0.100753	combined FIS
ENSG00000139974	14	61447832	61550451	235	42	454232	1.1976	0.11554	SLC38A6	0.231521	combined FIS
ENSG00000027075	14	61654277	62017694	1369	129	453016	0.87855	0.18982	PRKCH	0.32097	combined FIS
ENSG00000182107	14	61744088	61748558	14	8	454477	1.0216	0.15348	TMEM30B	0.280073	combined FIS
ENSG00000258989	14	61995846	62124682	472	85	452377	-0.31124	0.62219	RP11-47I22.4	0.705169	combined FIS
ENSG00000232774	14	62037258	62125414	341	54	452041	0.020001	0.49202	RP11-47I22.3	0.602229	combined FIS
ENSG00000100644	14	62162231	62214976	145	30	453579	0.27808	0.39048	HIF1A	0.516046	combined FIS
ENSG00000023608	14	62229075	62263146	184	22	454132	2.1146	0.01723	SNAPC1	0.0629015	combined FIS
ENSG00000139973	14	62453803	62568431	608	72	452837	4.154	1.6337e-05	SYT16	0.00025942	combined FIS
ENSG00000140015	14	63173287	63568755	1550	96	453092	5.6679	7.2276e-09	KCNH5	3.54734e-07	combined FIS
ENSG00000126785	14	63670832	63759937	279	23	453366	-0.53761	0.70458	RHOJ	0.769269	combined FIS
ENSG00000154001	14	63838075	64010092	634	51	453778	-0.16465	0.56539	PPP2R5E	0.661114	combined FIS
ENSG00000140006	14	64063757	64108579	149	19	453940	-0.54643	0.70761	WDR89	0.771641	combined FIS
ENSG00000126821	14	64150932	64194757	90	14	453801	0.22629	0.41049	SGPP1	0.533567	combined FIS
ENSG00000054654	14	64319683	64693165	1237	80	453184	2.6627	0.0038762	SYNE2	0.0211538	combined FIS
ENSG00000140009	14	64550950	64804830	847	62	453023	5.1192	1.5343e-07	ESR2	5.06855e-06	combined FIS
ENSG00000100714	14	64854749	64926722	250	42	452244	4.2711	9.7249e-06	MTHFD1	0.00016999	combined FIS
ENSG00000089775	14	64915824	64971931	152	18	453947	5.6581	7.6548e-09	ZBTB25	3.70885e-07	combined FIS
ENSG00000179841	14	64932217	64941221	16	8	454340	5.2519	7.5272e-08	AKAP5	2.7672e-06	combined FIS
ENSG00000126804	14	64970430	65000408	111	15	454523	6.088	5.7179e-10	ZBTB1	3.64947e-08	combined FIS
ENSG00000126803	14	65002623	65009955	28	8	453145	1.9365	0.026402	HSPA2	0.084558	combined FIS
ENSG00000165807	14	65016620	65056098	129	22	452478	4.3369	7.2255e-06	PPP1R36	0.00013269	combined FIS
ENSG00000126822	14	65170820	65213610	131	25	453144	1.7497	0.040085	PLEKHG3	0.112922	combined FIS
ENSG00000070182	14	65213002	65346601	623	52	453708	-0.32839	0.62869	SPTB	0.709958	combined FIS
ENSG00000258289	14	65381079	65411309	140	18	454465	-0.38465	0.64975	CHURC1	0.726232	combined FIS
ENSG00000125954	14	65381203	65528521	537	56	453290	-0.9875	0.8383	CHURC1-FNTB	0.871363	combined FIS
ENSG00000257365	14	65381203	65529368	540	58	453297	-1.0362	0.84993	FNTB	0.879967	combined FIS
ENSG00000176153	14	65405870	65409531	15	6	453127	0.35763	0.36031	GPX2	0.490132	combined FIS
ENSG00000139998	14	65412532	65439494	95	19	452070	-1.482	0.93083	RAB15	0.943159	combined FIS
ENSG00000125952	14	65472892	65569413	341	42	453442	1.4072	0.079679	MAX	0.181159	combined FIS
ENSG00000033170	14	65877310	66210839	959	43	454278	-0.67368	0.74974	FUT8	0.804478	combined FIS
ENSG00000258847	14	66424015	66471241	188	40	453021	1.7873	0.036941	CTD-2014B16.3	0.106636	combined FIS
ENSG00000171723	14	66974125	67648520	2520	27	454397	2.9112	0.0018001	GPHN	0.0117454	combined FIS
ENSG00000172717	14	67656110	67695267	131	20	454220	2.4687	0.0067804	FAM71D	0.0321071	combined FIS
ENSG00000072415	14	67707826	67802536	388	22	454015	1.8281	0.033769	MPP5	0.100078	combined FIS
ENSG00000100554	14	67761088	67826982	279	18	453973	1.5645	0.058847	ATP6V1D	0.147277	combined FIS
ENSG00000134001	14	67826714	67853233	94	20	453684	2.204	0.013763	EIF2S1	0.0536478	combined FIS
ENSG00000100558	14	67853700	67878917	103	19	454044	2.1367	0.016313	PLEK2	0.0605957	combined FIS
ENSG00000198133	14	67913801	68000456	403	69	453105	1.9667	0.024608	TMEM229B	0.0806579	combined FIS
ENSG00000054690	14	68000018	68056329	228	53	453731	1.7497	0.040083	PLEKHH1	0.112922	combined FIS
ENSG00000100564	14	68048672	68067004	89	20	454749	0.81356	0.20795	PIGH	0.340387	combined FIS
ENSG00000081181	14	68086515	68118437	100	18	453971	1.4835	0.068975	ARG2	0.164349	combined FIS
ENSG00000100568	14	68113792	68141548	94	23	454429	1.2993	0.096921	VTI1B	0.206484	combined FIS
ENSG00000258466	14	68126537	68157084	91	22	454282	1.9151	0.02774	RP11-1012A1.4	0.0874354	combined FIS
ENSG00000072042	14	68143518	68162531	46	16	454293	1.9104	0.028044	RDH11	0.0882611	combined FIS
ENSG00000139988	14	68168603	68201169	135	20	454344	1.9373	0.026357	RDH12	0.0844998	combined FIS
ENSG00000072121	14	68194091	68283307	338	42	453506	1.1534	0.12437	ZFYVE26	0.243483	combined FIS
ENSG00000182185	14	68286496	69196935	3087	145	453317	2.8899	0.0019265	RAD51B	0.0123317	combined FIS
ENSG00000185650	14	69254377	69263190	28	10	453299	-0.75881	0.77602	ZFP36L1	0.825193	combined FIS
ENSG00000072110	14	69340860	69446157	480	58	452563	3.1562	0.00079927	ACTN1	0.00615946	combined FIS
ENSG00000139990	14	69517598	69619867	236	38	454046	4.8613	5.8297e-07	DCAF5	1.55371e-05	combined FIS
ENSG00000081177	14	69658228	69709075	123	18	452861	3.2616	0.000554	EXD2	0.00459745	combined FIS
ENSG00000100626	14	69725994	69821183	385	54	451235	4.2602	1.0213e-05	GALNT16	0.00017721	combined FIS
ENSG00000100632	14	69846848	69865344	66	19	453801	1.2349	0.10844	ERH	0.222529	combined FIS
ENSG00000029364	14	69864732	69929105	182	31	454069	1.0383	0.14957	SLC39A9	0.275376	combined FIS
ENSG00000175985	14	69951409	69995215	156	34	453731	2.0147	0.021966	PLEKHD1	0.0744786	combined FIS
ENSG00000255994	14	70037483	70038032	2	1	453191	0.11206	0.45539	CCDC177	0.571384	combined FIS
ENSG00000267909	14	70038216	70040339	7	3	454850	1.2277	0.10977	CCDC177	0.224187	combined FIS
ENSG00000100647	14	70078313	70181859	262	41	453764	0.90048	0.18393	KIAA0247	0.314728	combined FIS
ENSG00000100650	14	70193617	70238722	140	26	452807	0.29206	0.38512	SRSF5	0.511364	combined FIS
ENSG00000100652	14	70242134	70264006	56	12	454243	0.33535	0.36868	SLC10A1	0.497542	combined FIS
ENSG00000198732	14	70320848	70499083	848	87	452258	1.8223	0.034202	SMOC1	0.100824	combined FIS
ENSG00000100678	14	70510934	70655787	721	59	453997	3.475	0.00025546	SLC8A3	0.00246914	combined FIS
ENSG00000133983	14	70791798	70826448	142	23	453765	-1.0306	0.84863	COX16	0.879055	combined FIS
ENSG00000213463	14	70838148	70883778	234	29	454521	-0.67357	0.74971	SYNJ2BP	0.804478	combined FIS
ENSG00000139985	14	70918874	70926622	43	10	453054	1.4583	0.07238	ADAM21	0.169963	combined FIS
ENSG00000134007	14	70989075	71001732	55	12	453774	0.52564	0.29957	ADAM20	0.433944	combined FIS
ENSG00000133997	14	71047974	71067384	100	18	453965	0.4501	0.32632	MED6	0.458995	combined FIS
ENSG00000133985	14	71108504	71142077	130	38	451941	-0.39047	0.6519	TTC9	0.727817	combined FIS
ENSG00000006432	14	71189243	71276251	388	36	454384	0.77871	0.21808	MAP3K9	0.3517	combined FIS
ENSG00000100731	14	71374122	71582099	757	35	454355	0.61618	0.26889	PCNX	0.404083	combined FIS
ENSG00000267901	14	71683031	71683462	1	1	434905	-0.30258	0.61889	AC004817.1	0.702755	combined FIS
ENSG00000197555	14	71787166	72207946	1329	30	454081	0.6178	0.26835	SIPA1L1	0.403608	combined FIS
ENSG00000182732	14	72399156	73030654	2900	153	452988	3.8171	6.7522e-05	RGS6	0.00083229	combined FIS
ENSG00000257040	14	72456191	72458326	13	5	454119	1.6255	0.052031	AC005477.1	0.135424	combined FIS
ENSG00000205683	14	73086004	73360809	1121	100	452438	5.5717	1.2611e-08	DPF3	5.84896e-07	combined FIS
ENSG00000119599	14	73393040	73426411	146	24	453648	4.2044	1.3088e-05	DCAF4	0.00021711	combined FIS
ENSG00000165861	14	73436159	73493920	278	22	454421	4.65	1.6594e-06	ZFYVE1	3.77783e-05	combined FIS
ENSG00000119707	14	73525144	73588122	193	43	454173	5.1897	1.053e-07	RBM25	3.68472e-06	combined FIS
ENSG00000080815	14	73603126	73690399	272	31	454187	3.5826	0.00017008	PSEN1	0.00177266	combined FIS
ENSG00000100767	14	73704205	73741348	165	42	451678	4.4069	5.2426e-06	PAPLN	0.0001016	combined FIS
ENSG00000133961	14	73741815	73930348	696	38	454365	4.9183	4.3649e-07	NUMB	1.21472e-05	combined FIS
ENSG00000187105	14	73945189	74025651	162	41	452420	5.3799	3.7262e-08	HEATR4	1.53399e-06	combined FIS
ENSG00000184227	14	74003818	74010498	1	1	454362	1.2342	0.10857	ACOT1	0.222748	combined FIS
ENSG00000119673	14	74034324	74042357	21	10	453068	2.6059	0.0045822	ACOT2	0.0240592	combined FIS
ENSG00000177465	14	74058410	74063200	16	6	453949	2.8368	0.0022787	ACOT4	0.0139754	combined FIS
ENSG00000205669	14	74077649	74086592	31	12	453992	3.5889	0.00016606	ACOT6	0.00173747	combined FIS
ENSG00000119661	14	74111578	74170435	189	27	453782	1.0284	0.15188	DNAL1	0.278238	combined FIS
ENSG00000176903	14	74178494	74181128	5	3	454729	0.58764	0.27839	PNMA1	0.414011	combined FIS
ENSG00000156030	14	74181825	74256988	241	50	453033	1.623	0.052291	ELMSAN1	0.135865	combined FIS
ENSG00000140043	14	74318547	74353530	163	15	454528	0.97724	0.16423	PTGR2	0.292805	combined FIS
ENSG00000258653	14	74318674	74398981	348	19	454656	1.417	0.078245	RP5-1021I20.4	0.178954	combined FIS
ENSG00000119725	14	74353320	74399214	192	19	454787	1.6591	0.048548	ZNF410	0.129206	combined FIS
ENSG00000156050	14	74398204	74417117	80	12	454506	0.49482	0.31036	FAM161B	0.443829	combined FIS
ENSG00000119723	14	74416629	74430373	59	13	454144	0.20599	0.4184	COQ6	0.540292	combined FIS
ENSG00000187097	14	74424713	74486102	297	27	454164	1.5144	0.064968	ENTPD5	0.157502	combined FIS
ENSG00000119636	14	74486056	74549566	285	24	454830	1.6559	0.048871	CCDC176	0.129737	combined FIS
ENSG00000119711	14	74523553	74551196	130	18	455066	1.5274	0.063333	ALDH6A1	0.154798	combined FIS
ENSG00000205659	14	74551499	74667936	479	26	454782	1.633	0.051236	LIN52	0.133853	combined FIS
ENSG00000119614	14	74706175	74729441	110	16	454447	-0.84225	0.80017	VSX2	0.843929	combined FIS
ENSG00000119688	14	74752126	74769759	63	19	454508	1.3016	0.09652	ABCD4	0.205874	combined FIS
ENSG00000133980	14	74769772	74826711	169	39	453358	1.0868	0.13857	VRTN	0.261787	combined FIS
ENSG00000183379	14	74872596	74892805	77	15	451718	3.9105	4.6046e-05	SYNDIG1L	0.00060826	combined FIS
ENSG00000119655	14	74942895	74960880	57	10	453928	2.399	0.0082189	NPC2	0.0371186	combined FIS
ENSG00000165898	14	74960423	74963809	12	4	453186	2.0805	0.018742	ISCA2	0.0667863	combined FIS
ENSG00000119681	14	74964873	75079306	402	58	452318	1.3354	0.090874	LTBP2	0.197989	combined FIS
ENSG00000119682	14	75120140	75179818	142	26	454534	0.56595	0.28571	AREL1	0.421154	combined FIS
ENSG00000214670	14	75158879	75179800	56	13	454386	0.061327	0.47555	AC007956.1	0.588166	combined FIS
ENSG00000119616	14	75179847	75203394	55	19	454451	-0.33406	0.63083	FCF1	0.711312	combined FIS
ENSG00000119596	14	75230069	75322244	266	27	454798	2.2796	0.011317	YLPM1	0.0465693	combined FIS
ENSG00000119608	14	75319736	75330537	42	16	454235	1.788	0.036892	PROX2	0.106543	combined FIS
ENSG00000119689	14	75348594	75370448	83	18	454848	2.6479	0.0040491	DLST	0.0218776	combined FIS
ENSG00000198208	14	75370657	75390099	78	19	454128	2.2381	0.012608	RPS6KL1	0.0505712	combined FIS
ENSG00000119630	14	75408537	75422487	54	15	453646	0.61819	0.26823	PGF	0.403507	combined FIS
ENSG00000119718	14	75469614	75476292	18	6	455048	1.0826	0.1395	EIF2B2	0.263073	combined FIS
ENSG00000119684	14	75480467	75518235	109	17	454769	1.2422	0.10707	MLH3	0.2208	combined FIS
ENSG00000119640	14	75519924	75536186	37	8	454381	1.028	0.15199	ACYP1	0.278268	combined FIS
ENSG00000119703	14	75530873	75545126	35	7	454966	0.90258	0.18337	ZC2HC1C	0.314026	combined FIS
ENSG00000119638	14	75548822	75594047	106	13	454829	0.93328	0.17534	NEK9	0.305187	combined FIS
ENSG00000170348	14	75598173	75643334	115	16	454232	1.1001	0.13565	TMED10	0.258209	combined FIS
ENSG00000258740	14	75705319	75735986	83	23	452867	-0.22026	0.58717	RP11-293M10.1	0.679019	combined FIS
ENSG00000170345	14	75745477	75748933	4	2	452457	0.53548	0.29616	FOS	0.431176	combined FIS
ENSG00000140044	14	75894419	75940814	222	43	453044	0.55847	0.28826	JDP2	0.423493	combined FIS
ENSG00000156127	14	75988768	76013358	81	19	453289	-1.7797	0.96244	BATF	0.969727	combined FIS
ENSG00000119686	14	76044960	76129557	274	45	453653	0.22512	0.41094	FLVCR2	0.533979	combined FIS
ENSG00000119685	14	76099968	76421421	936	40	454377	0.9128	0.18067	TTLL5	0.310867	combined FIS
ENSG00000133935	14	76116134	76127532	21	10	454508	1.5177	0.064543	C14orf1	0.156963	combined FIS
ENSG00000119650	14	76368479	76550928	555	52	453651	1.3117	0.094814	IFT43	0.203583	combined FIS
ENSG00000119699	14	76424442	76449334	77	18	453015	-0.35984	0.64052	TGFB3	0.718764	combined FIS
ENSG00000089916	14	76618259	76720685	468	39	454364	1.6457	0.049914	GPATCH2L	0.131581	combined FIS
ENSG00000119715	14	76776957	76968178	929	100	452301	-0.12577	0.55004	ESRRB	0.649146	combined FIS
ENSG00000071246	14	77228532	77249354	77	24	453249	0.34148	0.36637	VASH1	0.49554	combined FIS
ENSG00000013523	14	77253588	77292589	134	29	454167	-0.93597	0.82536	ANGEL1	0.86161	combined FIS
ENSG00000100565	14	77292715	77336645	174	42	453311	0.21022	0.41675	C14orf166B	0.539025	combined FIS
ENSG00000119669	14	77490888	77495034	8	5	454192	0.38496	0.35013	IRF2BPL	0.481553	combined FIS
ENSG00000198894	14	77564440	77583630	72	18	453933	0.378	0.35271	CIPC	0.483847	combined FIS
ENSG00000259164	14	77564654	77691805	546	63	452184	4.9598	3.5289e-07	RP11-463C8.4	1.0165e-05	combined FIS
ENSG00000165548	14	77582911	77725838	689	67	452341	5.6012	1.0643e-08	TMEM63C	4.97797e-07	combined FIS
ENSG00000177108	14	77597613	77609077	39	17	451453	2.4772	0.0066213	ZDHHC22	0.031595	combined FIS
ENSG00000269883	14	77607026	77609339	7	3	452230	4.3594	6.5215e-06	AC007375.1	0.00012225	combined FIS
ENSG00000165553	14	77731826	77737655	17	10	453366	0.85847	0.19532	NGB	0.32698	combined FIS
ENSG00000009830	14	77741299	77787227	204	42	452902	2.6869	0.0036054	POMT2	0.020071	combined FIS
ENSG00000100577	14	77787227	77797940	51	16	453844	1.1021	0.13522	GSTZ1	0.257546	combined FIS
ENSG00000100580	14	77801364	77843452	125	23	453761	2.7683	0.0028176	TMED8	0.0166011	combined FIS
ENSG00000100583	14	77843032	77857840	52	9	455215	1.5041	0.066283	SAMD15	0.159776	combined FIS
ENSG00000165555	14	77860364	77889860	98	20	454608	1.6356	0.050962	NOXRED1	0.133347	combined FIS
ENSG00000151445	14	77893018	77924295	126	23	454761	0.81728	0.20688	VIPAS39	0.339311	combined FIS
ENSG00000100591	14	77924213	77935817	62	10	451862	1.5661	0.058657	AHSA1	0.14702	combined FIS
ENSG00000100593	14	77940740	77965210	76	15	453241	-0.043687	0.51742	ISM2	0.623146	combined FIS
ENSG00000100596	14	77972340	78083116	543	57	452900	0.58407	0.27959	SPTLC2	0.415243	combined FIS
ENSG00000100601	14	78138747	78174363	164	25	454968	3.0417	0.0011761	ALKBH1	0.00837016	combined FIS
ENSG00000119705	14	78174414	78227447	231	26	454966	2.6621	0.0038832	SLIRP	0.0211677	combined FIS
ENSG00000100603	14	78183942	78227550	181	23	454945	2.6394	0.0041521	SNW1	0.0223082	combined FIS
ENSG00000197734	14	78227173	78236085	38	10	455130	2.4715	0.0067267	C14orf178	0.0319206	combined FIS
ENSG00000268208	14	78227711	78228033	3	1	455584	1.4714	0.070589	AC008372.1	0.167024	combined FIS
ENSG00000063761	14	78266426	78401355	702	52	453765	2.7533	0.0029495	ADCK1	0.0172018	combined FIS
ENSG00000021645	14	78708734	80330762	5947	291	453444	5.3474	4.4622e-08	NRXN3	1.77511e-06	combined FIS
ENSG00000211448	14	80663873	80854100	483	69	452774	1.2215	0.11095	DIO2	0.225666	combined FIS
ENSG00000100629	14	80943330	81425861	1953	84	453813	0.74053	0.22949	CEP128	0.364009	combined FIS
ENSG00000165409	14	81421333	81612646	948	69	453592	-0.16097	0.56394	TSHR	0.660236	combined FIS
ENSG00000165417	14	81641796	81687721	116	23	453193	3.5576	0.00018712	GTF2A1	0.00191643	combined FIS
ENSG00000140022	14	81727000	81902809	640	62	453498	3.8754	5.3225e-05	STON2	0.00068604	combined FIS
ENSG00000071537	14	81937893	82000205	206	26	454381	1.7406	0.040873	SEL1L	0.114437	combined FIS
ENSG00000258945	14	85994943	85995730	3	1	446585	1.5457	0.06109	RP11-497E19.2	0.15097	combined FIS
ENSG00000185070	14	85996488	86095034	402	51	451991	3.9075	4.663e-05	FLRT2	0.00061474	combined FIS
ENSG00000258804	14	87372122	87389099	62	10	452794	0.31345	0.37697	RP11-322L20.1	0.504397	combined FIS
ENSG00000054983	14	88304164	88460009	856	44	453523	2.3261	0.010008	GALC	0.0425915	combined FIS
ENSG00000140030	14	88471468	88478419	30	9	455252	1.3461	0.089132	GPR65	0.195523	combined FIS
ENSG00000100433	14	88649113	88793251	670	81	452603	-0.52169	0.69906	KCNK10	0.76501	combined FIS
ENSG00000042317	14	88851268	88936694	190	45	453871	1.392	0.081966	SPATA7	0.184736	combined FIS
ENSG00000070778	14	88932122	89021077	287	21	453717	2.0511	0.020128	PTPN21	0.0701896	combined FIS
ENSG00000100722	14	89029253	89079853	147	35	453791	1.4407	0.074833	ZC3H14	0.173654	combined FIS
ENSG00000165521	14	89078775	89259096	491	36	454220	1.2953	0.097611	EML5	0.207336	combined FIS
ENSG00000165533	14	89290497	89344335	173	33	454523	1.9399	0.026196	TTC8	0.0841836	combined FIS
ENSG00000053254	14	89591215	90085493	1812	227	452396	6.5136	3.6673e-11	FOXN3	3.59053e-09	combined FIS
ENSG00000258792	14	90095265	90109015	48	15	452169	1.8383	0.033011	RP11-944C7.1	0.0984985	combined FIS
ENSG00000140025	14	90261013	90421121	620	55	453278	-0.32948	0.62911	EFCAB11	0.71022	combined FIS
ENSG00000042088	14	90421283	90511106	325	27	454439	0.31152	0.3777	TDP1	0.505025	combined FIS
ENSG00000152315	14	90528109	90652201	561	52	452778	1.0487	0.14717	KCNK13	0.272693	combined FIS
ENSG00000100764	14	90722839	90738968	61	4	453909	0.58147	0.28046	PSMC1	0.41611	combined FIS
ENSG00000119720	14	90742580	90798481	185	32	453309	0.90765	0.18203	NRDE2	0.312297	combined FIS
ENSG00000198668	14	90862846	90874605	52	15	452185	-0.89999	0.81594	CALM1	0.854941	combined FIS
ENSG00000165914	14	91006932	91282823	1182	110	452905	2.5663	0.0051392	TTC7B	0.0261728	combined FIS
ENSG00000100784	14	91336799	91526980	663	55	453992	3.3157	0.00045713	RPS6KA5	0.00394606	combined FIS
ENSG00000133943	14	91526677	91691976	638	81	452749	0.19795	0.42154	C14orf159	0.543381	combined FIS
ENSG00000119714	14	91698876	91720269	109	17	453355	1.5698	0.058226	GPR68	0.146316	combined FIS
ENSG00000258875	14	91709103	91717426	47	9	453421	1.3381	0.090439	CTD-2547L24.3	0.197428	combined FIS
ENSG00000015133	14	91737667	91884188	644	94	453229	2.0919	0.018222	CCDC88C	0.0655176	combined FIS
ENSG00000100796	14	91923955	91976898	191	25	454415	3.7645	8.343e-05	SMEK1	0.00099151	combined FIS
ENSG00000268657	14	92038788	92041383	13	6	454268	3.9232	4.3685e-05	AL133373.1	0.00058173	combined FIS
ENSG00000133962	14	92047040	92247051	832	84	452572	1.8123	0.034969	CATSPERB	0.10243	combined FIS
ENSG00000165929	14	92246095	92333880	244	29	452615	0.5193	0.30178	TC2N	0.435899	combined FIS
ENSG00000140092	14	92335756	92414331	348	52	451398	1.9672	0.02458	FBLN5	0.0806039	combined FIS
ENSG00000100815	14	92432335	92507240	219	33	454153	2.1672	0.015108	TRIP11	0.0574986	combined FIS
ENSG00000066427	14	92524896	92572965	263	11	454545	1.5035	0.066357	ATXN3	0.159905	combined FIS
ENSG00000183648	14	92582466	92588261	51	8	453384	1.9651	0.024701	NDUFB1	0.0808085	combined FIS
ENSG00000165934	14	92588281	92630755	168	26	454485	1.4879	0.068382	CPSF2	0.163356	combined FIS
ENSG00000140090	14	92788925	92962596	962	84	452520	2.3184	0.010215	SLC24A4	0.0431462	combined FIS
ENSG00000100599	14	92980118	93155339	780	109	451045	2.8831	0.001969	RIN3	0.0125358	combined FIS
ENSG00000100600	14	93170152	93215047	144	41	452533	0.041763	0.48334	LGMN	0.594686	combined FIS
ENSG00000066455	14	93260576	93306308	189	19	454426	-0.17432	0.56919	GOLGA5	0.663914	combined FIS
ENSG00000100604	14	93389425	93401638	61	17	453722	0.52862	0.29853	CHGA	0.433458	combined FIS
ENSG00000100605	14	93403259	93582665	685	54	452843	-0.233	0.59212	ITPK1	0.682446	combined FIS
ENSG00000165943	14	93648541	93651273	11	7	453611	-0.40633	0.65775	MOAP1	0.732185	combined FIS
ENSG00000153485	14	93651296	93653434	5	3	449815	-1.0259	0.84754	TMEM251	0.878166	combined FIS
ENSG00000259066	14	93651318	93684932	95	21	453023	0.92986	0.17622	RP11-371E8.4	0.306051	combined FIS
ENSG00000170270	14	93669239	93673439	5	3	454200	0.63011	0.26431	C14orf142	0.399392	combined FIS
ENSG00000012963	14	93673401	93695561	81	15	454446	1.0403	0.14909	UBR7	0.274735	combined FIS
ENSG00000011114	14	93703896	93799438	367	30	454885	0.88466	0.18817	BTBD7	0.319294	combined FIS
ENSG00000133958	14	93799565	94174222	1120	42	453907	0.68687	0.24608	UNC79	0.380549	combined FIS
ENSG00000187581	14	93813537	93814702	10	4	455235	0.66554	0.25285	COX8C	0.387593	combined FIS
ENSG00000175785	14	94184644	94254827	271	67	451748	2.2041	0.013757	PRIMA1	0.0536478	combined FIS
ENSG00000140067	14	94385240	94395954	36	8	452406	0.73482	0.23122	FAM181A	0.365557	combined FIS
ENSG00000100628	14	94400499	94443137	215	44	453421	-0.29194	0.61484	ASB2	0.700083	combined FIS
ENSG00000258987	14	94405901	94410475	20	7	454198	0.24593	0.40287	RP11-131H24.4	0.527373	combined FIS
ENSG00000089723	14	94492675	94515276	113	18	451318	0.88065	0.18925	OTUB2	0.32035	combined FIS
ENSG00000089737	14	94517266	94547591	145	19	454408	1.1016	0.13532	DDX24	0.257704	combined FIS
ENSG00000165948	14	94547628	94570192	125	18	453751	-0.15525	0.56169	IFI27L1	0.658418	combined FIS
ENSG00000165949	14	94571182	94583033	52	16	450231	-1.628	0.94824	IFI27	0.958076	combined FIS
ENSG00000119632	14	94594116	94596590	6	4	451687	-0.32856	0.62876	IFI27L2	0.709995	combined FIS
ENSG00000119698	14	94612465	94746072	439	40	454497	1.5957	0.055277	PPP4R4	0.141342	combined FIS
ENSG00000140093	14	94749650	94759608	45	13	455060	1.6442	0.050068	SERPINA10	0.131877	combined FIS
ENSG00000170099	14	94770585	94789731	90	17	453238	0.15084	0.44005	SERPINA6	0.558666	combined FIS
ENSG00000197249	14	94843084	94857030	81	24	451821	0.061985	0.47529	SERPINA1	0.587972	combined FIS
ENSG00000186910	14	94908801	94919127	59	16	454897	-0.48205	0.68512	SERPINA11	0.7542	combined FIS
ENSG00000170054	14	94929054	94946026	108	30	453115	-0.71506	0.76271	SERPINA9	0.814983	combined FIS
ENSG00000165953	14	94953611	94984181	172	37	452720	-2.1926	0.98583	SERPINA12	0.988498	combined FIS
ENSG00000100665	14	95027428	95036250	43	9	454505	-0.060796	0.52424	SERPINA4	0.628356	combined FIS
ENSG00000188488	14	95027779	95059457	212	31	454174	1.7546	0.039663	SERPINA5	0.112163	combined FIS
ENSG00000273259	14	95058395	95090983	200	38	453373	0.1067	0.45751	RP11-986E7.7	0.573473	combined FIS
ENSG00000196136	14	95078714	95090392	59	26	452582	-0.42462	0.66444	SERPINA3	0.737916	combined FIS
ENSG00000133937	14	95234553	95236562	8	4	454159	0.3995	0.34476	GSC	0.476352	combined FIS
ENSG00000100697	14	95552565	95624347	161	37	453564	2.3481	0.0094353	DICER1	0.040939	combined FIS
ENSG00000165959	14	95648277	95786243	637	63	453182	0.24266	0.40414	CLMN	0.528173	combined FIS
ENSG00000176438	14	95883831	95942173	377	61	452473	0.34475	0.36514	SYNE3	0.494495	combined FIS
ENSG00000258572	14	95982473	95984248	10	4	453971	0.85502	0.19627	RP11-1070N10.3	0.327973	combined FIS
ENSG00000182512	14	95999840	96011061	50	14	449619	-2.1076	0.98247	GLRX5	0.985839	combined FIS
ENSG00000213231	14	96152754	96158980	30	11	449342	-0.80709	0.79019	TCL1B	0.835839	combined FIS
ENSG00000100721	14	96176304	96180533	13	4	454182	-0.15412	0.56124	TCL1A	0.658013	combined FIS
ENSG00000227051	14	96505661	96560417	287	30	452417	-0.060372	0.52407	C14orf132	0.628232	combined FIS
ENSG00000168398	14	96671016	96710666	208	45	452257	0.57946	0.28114	BDKRB2	0.416643	combined FIS
ENSG00000258691	14	96671181	96730266	304	49	452439	0.34432	0.3653	RP11-404P21.8	0.494629	combined FIS
ENSG00000100739	14	96722161	96735304	73	21	451967	-0.12583	0.55007	BDKRB1	0.649146	combined FIS
ENSG00000258729	14	96741383	96743060	2	1	448287	2.5302	0.0056995	DKFZP434O1614	0.0282597	combined FIS
ENSG00000066739	14	96747595	96830207	238	31	453241	1.6546	0.049002	ATG2B	0.129983	combined FIS
ENSG00000100744	14	96829814	96853625	47	12	451295	1.4152	0.078505	GSKIP	0.179271	combined FIS
ENSG00000140057	14	96858448	96955764	311	46	453219	1.1535	0.12434	AK7	0.243449	combined FIS
ENSG00000090060	14	96967770	97033448	159	27	452796	1.237	0.10804	PAPOLA	0.222184	combined FIS
ENSG00000100749	14	97263641	97398059	465	47	453952	-0.25281	0.59979	VRK1	0.688682	combined FIS
ENSG00000258869	14	98215601	98230326	69	17	450411	-0.40389	0.65685	RP11-204N11.1	0.731574	combined FIS
ENSG00000246223	14	98391947	98444461	266	28	453709	4.3361	7.2516e-06	C14orf64	0.00013304	combined FIS
ENSG00000176605	14	99177950	99184098	19	10	453898	0.38408	0.35046	C14orf177	0.481859	combined FIS
ENSG00000127152	14	99635624	99737861	330	51	451149	1.2566	0.10445	BCL11B	0.217124	combined FIS
ENSG00000183576	14	99864083	99947216	187	28	453214	0.31935	0.37473	SETD3	0.502869	combined FIS
ENSG00000090061	14	99947506	100001381	149	34	452654	0.37498	0.35384	CCNK	0.48475	combined FIS
ENSG00000205476	14	99977603	100070363	472	37	452345	1.2622	0.10343	CCDC85C	0.215647	combined FIS
ENSG00000182218	14	100111447	100146906	133	22	451623	0.021661	0.49136	HHIPL1	0.601575	combined FIS
ENSG00000036530	14	100150641	100193638	156	27	452759	1.1162	0.13218	CYP46A1	0.253932	combined FIS
ENSG00000066629	14	100204030	100408397	741	74	451902	2.1102	0.01742	EML1	0.063448	combined FIS
ENSG00000196405	14	100437786	100610573	610	47	453503	1.821	0.034305	EVL	0.101033	combined FIS
ENSG00000168350	14	100612756	100626500	54	14	451131	0.49411	0.31062	DEGS2	0.443999	combined FIS
ENSG00000100811	14	100704635	100749129	135	21	454142	1.6877	0.045739	YY1	0.123858	combined FIS
ENSG00000197119	14	100757448	100772884	58	20	453045	1.235	0.10841	SLC25A29	0.222529	combined FIS
ENSG00000140107	14	100789674	100796715	35	11	451073	-1.3058	0.90419	SLC25A47	0.9219	combined FIS
ENSG00000140105	14	100800125	100843142	188	20	454712	-0.84665	0.80141	WARS	0.844681	combined FIS
ENSG00000176473	14	100842755	100996640	398	58	452805	2.1962	0.014038	WDR25	0.0544686	combined FIS
ENSG00000183092	14	101003486	101053750	180	32	451780	2.6571	0.0039403	BEGAIN	0.0213892	combined FIS
ENSG00000185559	14	101192042	101201539	28	12	451353	-0.089036	0.53547	DLK1	0.637651	combined FIS
ENSG00000267918	14	101295066	101295537	1	1	453835	-0.76708	0.77848	AL117190.2	0.826716	combined FIS
ENSG00000254656	14	101346992	101351184	14	9	454925	0.064104	0.47444	RTL1	0.587522	combined FIS
ENSG00000269375	14	101359265	101360646	6	3	452147	0.91957	0.1789	AL117190.3	0.308766	combined FIS
ENSG00000197406	14	102027688	102029789	4	2	451910	3.5269	0.00021022	DIO3	0.00210621	combined FIS
ENSG00000258512	14	102196774	102198859	8	1	455388	1.4006	0.08066	RP11-796G6.2	0.182664	combined FIS
ENSG00000078304	14	102228135	102394326	639	73	453736	1.5696	0.058254	PPP2R5C	0.14634	combined FIS
ENSG00000197102	14	102430865	102517129	258	31	454265	0.85548	0.19614	DYNC1H1	0.327876	combined FIS
ENSG00000080824	14	102547075	102606036	185	31	454116	-0.38502	0.64989	HSP90AA1	0.726302	combined FIS
ENSG00000140153	14	102605840	102691184	272	34	454182	-0.14609	0.55808	WDR20	0.655487	combined FIS
ENSG00000080823	14	102690837	102771537	287	28	454169	-0.31852	0.62496	MOK	0.706971	combined FIS
ENSG00000022976	14	102783714	102809044	92	26	454017	-0.42663	0.66517	ZNF839	0.738531	combined FIS
ENSG00000100865	14	102808956	102829253	51	24	453628	0.63811	0.2617	CINP	0.396972	combined FIS
ENSG00000196663	14	102829300	102968818	552	28	454198	0.92992	0.17621	TECPR2	0.306051	combined FIS
ENSG00000156381	14	102973179	102976136	8	2	453819	0.40874	0.34136	ANKRD9	0.473489	combined FIS
ENSG00000089902	14	103058998	103196913	474	33	454072	2.4897	0.0063922	RCOR1	0.0307894	combined FIS
ENSG00000131323	14	103243813	103377837	484	34	454381	2.3972	0.008261	TRAF3	0.037166	combined FIS
ENSG00000166126	14	103388993	103399933	36	18	450110	-0.11405	0.5454	AMN	0.645429	combined FIS
ENSG00000198752	14	103398716	103523799	427	56	453417	-0.64402	0.74022	CDC42BPB	0.797309	combined FIS
ENSG00000205436	14	103566481	103576896	39	12	452601	0.93314	0.17537	EXOC3L4	0.305194	combined FIS
ENSG00000185215	14	103589779	103603776	45	19	450842	-0.50121	0.69189	TNFAIP2	0.759495	combined FIS
ENSG00000100664	14	103799881	103811362	44	15	453862	2.6279	0.0042955	EIF5	0.0228975	combined FIS
ENSG00000075413	14	103851729	103970168	392	24	454243	4.6801	1.4334e-06	MARK3	3.34803e-05	combined FIS
ENSG00000166165	14	103985996	103989448	8	3	450128	5.5145	1.749e-08	CKB	7.92544e-07	combined FIS
ENSG00000166166	14	103995521	104003410	29	8	451449	6.2208	2.4728e-10	TRMT61A	1.89802e-08	combined FIS
ENSG00000166170	14	104022881	104029168	15	5	454405	3.7307	9.5472e-05	BAG5	0.00110881	combined FIS
ENSG00000126214	14	104028233	104167888	474	40	453897	5.6139	9.8925e-09	KLC1	4.67662e-07	combined FIS
ENSG00000256053	14	104029299	104073860	144	23	453351	5.2734	6.6968e-08	APOPT1	2.5258e-06	combined FIS
ENSG00000256500	14	104029299	104152261	419	36	453826	5.4555	2.4416e-08	RP11-73M18.2	1.06551e-06	combined FIS
ENSG00000126215	14	104163946	104181841	51	17	454005	4.2694	9.7993e-06	XRCC3	0.00017092	combined FIS
ENSG00000224997	14	104177607	104179149	4	2	452987	2.1784	0.014688	AL049840.1	0.0562286	combined FIS
ENSG00000100711	14	104182067	104200005	71	23	452152	3.4913	0.0002403	ZFYVE21	0.00234541	combined FIS
ENSG00000088808	14	104200089	104313927	385	23	454015	3.6158	0.00014973	PPP1R13B	0.00160391	combined FIS
ENSG00000156411	14	104378625	104394606	79	12	453657	2.8357	0.0022861	C14orf2	0.0140072	combined FIS
ENSG00000156414	14	104394799	104519004	530	26	454776	3.5284	0.00020908	TDRD9	0.00209931	combined FIS
ENSG00000227729	14	104406763	104408645	9	4	455398	3.1481	0.00082177	RD3L	0.0062918	combined FIS
ENSG00000166183	14	104552016	104579098	119	26	452253	1.2223	0.11081	ASPG	0.225462	combined FIS
ENSG00000066735	14	104605060	104647231	221	43	451758	2.5182	0.005897	KIF26A	0.0290397	combined FIS
ENSG00000228032	14	104710541	104712473	8	4	454116	-1.0813	0.86023	C14orf144	0.887761	combined FIS
ENSG00000258986	14	104941015	105071984	652	64	452861	-0.25402	0.60026	TMEM179	0.689012	combined FIS
ENSG00000184601	14	105046021	105056852	40	10	453837	-0.36326	0.6418	C14orf180	0.719773	combined FIS
ENSG00000203485	14	105155943	105185942	163	29	451181	0.52173	0.30093	INF2	0.4351	combined FIS
ENSG00000185100	14	105190523	105213662	98	21	451408	-0.70226	0.75874	ADSSL1	0.811843	combined FIS
ENSG00000184990	14	105219437	105234831	60	15	453843	-0.77894	0.78199	SIVA1	0.829534	combined FIS
ENSG00000142208	14	105235686	105262088	118	34	451634	-1.8436	0.96738	AKT1	0.973666	combined FIS
ENSG00000179627	14	105266933	105271049	13	6	452760	-0.54636	0.70759	ZBTB42	0.771641	combined FIS
ENSG00000099814	14	105331617	105363107	139	21	452621	0.89987	0.18409	CEP170B	0.314859	combined FIS
ENSG00000166428	14	105391153	105399574	37	6	453251	0.36806	0.35642	PLD4	0.486802	combined FIS
ENSG00000185567	14	105403581	105444694	167	26	451381	-0.060087	0.52396	AHNAK2	0.62814	combined FIS
ENSG00000140104	14	105452112	105476819	108	18	453629	0.22019	0.41286	C14orf79	0.535542	combined FIS
ENSG00000170779	14	105475910	105487485	70	8	454775	0.056455	0.47749	CDCA4	0.589793	combined FIS
ENSG00000183484	14	105515728	105531782	39	9	453017	0.36115	0.35899	GPR132	0.489111	combined FIS
ENSG00000184916	14	105607318	105635161	81	18	451800	1.1605	0.12292	JAG2	0.241696	combined FIS
ENSG00000183828	14	105639275	105647660	29	6	452738	1.8898	0.029394	NUDT14	0.0909645	combined FIS
ENSG00000185024	14	105675623	105781926	400	31	452976	0.89868	0.18441	BRF1	0.315292	combined FIS
ENSG00000184887	14	105714827	105717430	8	4	453211	-0.6423	0.73966	BTBD6	0.796842	combined FIS
ENSG00000179364	14	105766900	105864484	141	75	450965	0.50089	0.30822	PACS2	0.4418	combined FIS
ENSG00000226174	14	105864916	105916443	70	43	449915	1.2184	0.11153	TEX22	0.226285	combined FIS
ENSG00000182979	14	105886159	105937066	83	48	447525	1.5278	0.063282	MTA1	0.154753	combined FIS
ENSG00000182809	14	105939299	105946499	10	6	448360	-0.047367	0.51889	CRIP2	0.624121	combined FIS
ENSG00000213145	14	105952654	105955284	5	2	454653	0.89555	0.18525	CRIP1	0.316276	combined FIS
ENSG00000257341	14	105953536	105958604	8	4	453216	0.44748	0.32726	CRIP1	0.459818	combined FIS
ENSG00000185347	14	105956192	105965912	23	11	453678	0.44	0.32997	C14orf80	0.462511	combined FIS
ENSG00000184986	14	105992940	105996539	4	2	449063	0.39576	0.34614	TMEM121	0.477699	combined FIS
ENSG00000226777	14	106383838	106391825	11	6	439375	0.74952	0.22677	KIAA0125	0.361089	combined FIS
ENSG00000183706	15	22382382	22383507	1	1	455636	0.17473	0.43065	OR4N4	0.551015	combined FIS
ENSG00000269182	15	22456895	22460351	1	1	448264	-0.21281	0.58426	AC010760.1	0.676871	combined FIS
ENSG00000153575	15	22833395	22873892	215	27	453766	-0.50095	0.6918	TUBGCP5	0.759485	combined FIS
ENSG00000068793	15	22892005	23006016	538	85	451369	0.97514	0.16475	CYFIP1	0.293275	combined FIS
ENSG00000140157	15	23004684	23034427	147	18	451834	-1.2112	0.88709	NIPA2	0.908633	combined FIS
ENSG00000170113	15	23043277	23100005	211	33	450096	0.68842	0.2456	NIPA1	0.380055	combined FIS
ENSG00000153666	15	23255242	23268823	2	1	446105	-1.114	0.86737	GOLGA8I	0.893248	combined FIS
ENSG00000174450	15	23684645	23692381	26	4	451816	0.10197	0.45939	GOLGA6L2	0.574825	combined FIS
ENSG00000179455	15	23810454	23873064	221	33	452077	0.93307	0.17539	MKRN3	0.3052	combined FIS
ENSG00000254585	15	23888691	23891175	5	3	455314	0.98772	0.16165	MAGEL2	0.289777	combined FIS
ENSG00000182636	15	23930565	23932450	1	1	453294	0.24518	0.40316	NDN	0.52746	combined FIS
ENSG00000185823	15	24920541	24928593	31	11	454061	2.0254	0.021411	NPAP1	0.0730953	combined FIS
ENSG00000128739	15	25068794	25223870	655	118	450391	0.68537	0.24655	SNRPN	0.38112	combined FIS
ENSG00000273173	15	25200133	25223729	62	18	454045	0.50938	0.30524	SNURF	0.439085	combined FIS
ENSG00000214265	15	25200181	25245423	156	26	454298	-0.16152	0.56416	SNURF	0.660371	combined FIS
ENSG00000114062	15	25582381	25684128	339	32	454490	1.6979	0.044763	UBE3A	0.121949	combined FIS
ENSG00000206190	15	25922420	26110317	1057	123	452305	-0.045821	0.51827	ATP10A	0.623812	combined FIS
ENSG00000166206	15	26788693	27184686	1609	149	452331	1.4945	0.067521	GABRB3	0.161831	combined FIS
ENSG00000186297	15	27111510	27194354	296	53	450680	-0.15144	0.56019	GABRA5	0.657295	combined FIS
ENSG00000182256	15	27216429	27778373	2039	218	451446	5.0086	2.7411e-07	GABRG3	8.16969e-06	combined FIS
ENSG00000104044	15	28000021	28344504	1153	64	452441	3.0128	0.001294	OCA2	0.00902267	combined FIS
ENSG00000128731	15	28356186	28567298	300	21	452870	1.2389	0.10769	HERC2	0.221785	combined FIS
ENSG00000188626	15	28947100	28983530	55	6	445252	1.2591	0.104	GOLGA8M	0.21654	combined FIS
ENSG00000034053	15	29129629	29410518	847	50	452406	-0.27052	0.60662	APBA2	0.694246	combined FIS
ENSG00000104059	15	29412457	29862927	1801	145	452000	1.472	0.070504	FAM189A1	0.166969	combined FIS
ENSG00000185115	15	29560353	29562033	4	2	450355	-0.027168	0.51084	NDNL2	0.618064	combined FIS
ENSG00000104067	15	29991571	30261068	896	87	453462	0.39019	0.3482	TJP1	0.479702	combined FIS
ENSG00000179938	15	30375158	30385702	1	1	451393	0.28524	0.38773	GOLGA8J	0.513652	combined FIS
ENSG00000261247	15	30427352	30437770	1	1	451908	0.46472	0.32107	GOLGA8T	0.454101	combined FIS
ENSG00000261794	15	30896329	30906764	3	2	451232	1.3681	0.085648	GOLGA8H	0.190177	combined FIS
ENSG00000187951	15	30916697	31065196	399	27	452572	2.2654	0.011744	ARHGAP11B	0.0478987	combined FIS
ENSG00000198690	15	31196055	31235311	134	27	454623	4.1535	1.6368e-05	FAN1	0.00025947	combined FIS
ENSG00000166912	15	31231144	31283810	201	29	454368	4.2257	1.1909e-05	MTMR10	0.00020089	combined FIS
ENSG00000134160	15	31293264	31453476	711	91	452439	3.0587	0.0011115	TRPM1	0.00801638	combined FIS
ENSG00000169926	15	31619058	31727868	369	52	452127	3.7245	9.7861e-05	KLF13	0.00112962	combined FIS
ENSG00000169918	15	31775329	32162992	1265	51	453661	-0.42997	0.66639	OTUD7A	0.739581	combined FIS
ENSG00000175344	15	32322691	32464722	366	64	453076	0.55852	0.28825	CHRNA7	0.423493	combined FIS
ENSG00000198826	15	32907345	32932150	41	15	450744	0.44863	0.32685	ARHGAP11A	0.459495	combined FIS
ENSG00000166922	15	32933877	32989299	220	65	451927	0.91439	0.18026	SCG5	0.310552	combined FIS
ENSG00000166923	15	33010175	33026870	79	18	449675	1.7178	0.042913	GREM1	0.11862	combined FIS
ENSG00000248905	15	33057747	33486897	2352	157	452778	2.7537	0.0029461	FMN1	0.0171873	combined FIS
ENSG00000198838	15	33603163	34158303	2833	241	452237	3.815	6.8099e-05	RYR3	0.00083776	combined FIS
ENSG00000169857	15	34158428	34331377	843	59	453148	3.28	0.00051909	AVEN	0.00436914	combined FIS
ENSG00000184984	15	34260921	34357291	331	26	451947	2.2274	0.012961	CHRM5	0.0515819	combined FIS
ENSG00000134153	15	34376218	34394149	53	12	453584	2.1128	0.017308	EMC7	0.0631374	combined FIS
ENSG00000182405	15	34394274	34396591	1	1	455636	-0.065769	0.52622	PGBD4	0.63013	combined FIS
ENSG00000134152	15	34432875	34502297	303	20	454080	0.68348	0.24715	KATNBL1	0.381673	combined FIS
ENSG00000128463	15	34517200	34522357	22	6	452760	1.0738	0.14147	EMC4	0.265527	combined FIS
ENSG00000140199	15	34525460	34630261	517	28	454286	0.36327	0.3582	SLC12A6	0.488351	combined FIS
ENSG00000182117	15	34633917	34635378	14	4	454277	1.4134	0.078773	NOP10	0.179596	combined FIS
ENSG00000184507	15	34635516	34649938	56	20	453235	3.0595	0.0011086	NUTM1	0.00800463	combined FIS
ENSG00000176454	15	34651106	34659479	23	9	449636	3.3165	0.0004557	LPCAT4	0.00393552	combined FIS
ENSG00000175265	15	34671269	34880704	221	57	451426	-0.16273	0.56463	GOLGA8A	0.660553	combined FIS
ENSG00000215252	15	34817408	34880704	90	15	453208	0.50199	0.30784	GOLGA8B	0.441748	combined FIS
ENSG00000159248	15	35043233	35047166	11	5	449351	1.6202	0.052598	GJD2	0.136486	combined FIS
ENSG00000159251	15	35080297	35088340	20	12	452602	1.1719	0.12061	ACTC1	0.238569	combined FIS
ENSG00000021776	15	35147732	35262040	465	33	454262	-0.76304	0.77728	AQR	0.826078	combined FIS
ENSG00000198146	15	35270542	35280488	25	10	453989	0.31313	0.37709	ZNF770	0.504455	combined FIS
ENSG00000212768	15	35270552	35272268	6	3	454606	-0.61005	0.72909	AC114546.1	0.788738	combined FIS
ENSG00000134146	15	35509546	35838394	1005	52	453244	0.06043	0.47591	DPH6	0.588404	combined FIS
ENSG00000186073	15	36871812	37102449	766	65	452509	3.3091	0.00046804	C15orf41	0.0040237	combined FIS
ENSG00000134138	15	37181406	37393504	611	109	451958	3.9878	3.334e-05	MEIS2	0.00046221	combined FIS
ENSG00000166069	15	38214140	38259925	144	27	453321	-0.79994	0.78813	TMCO5A	0.834174	combined FIS
ENSG00000166068	15	38544527	38649450	421	17	454332	0.66	0.25463	SPRED1	0.389752	combined FIS
ENSG00000171262	15	38746328	38779911	158	24	453749	1.3186	0.093655	FAM98B	0.201837	combined FIS
ENSG00000172575	15	38780304	38857776	245	40	452676	1.0458	0.14782	RASGRP1	0.27323	combined FIS
ENSG00000175779	15	38988799	38992239	28	8	453777	-1.1443	0.87375	C15orf53	0.898182	combined FIS
ENSG00000175746	15	39542885	39547046	18	7	452414	0.63553	0.26254	C15orf54	0.397767	combined FIS
ENSG00000137801	15	39873280	39891667	46	12	453868	0.36522	0.35748	THBS1	0.48779	combined FIS
ENSG00000150667	15	39892232	40075031	787	38	451911	0.45308	0.32525	FSIP1	0.45807	combined FIS
ENSG00000166073	15	40091233	40213093	367	52	452472	2.093	0.018175	GPR176	0.0654162	combined FIS
ENSG00000128829	15	40226347	40327797	393	39	453141	1.995	0.023024	EIF2AK4	0.0770157	combined FIS
ENSG00000140319	15	40327940	40331389	15	6	453523	1.3746	0.08463	SRP14	0.188652	combined FIS
ENSG00000104081	15	40380091	40401093	60	22	451169	0.097338	0.46123	BMF	0.576136	combined FIS
ENSG00000156970	15	40453224	40513337	140	23	453470	0.1899	0.4247	BUB1B	0.54563	combined FIS
ENSG00000259288	15	40509629	40568597	202	60	451976	1.3867	0.082766	RP11-133K1.2	0.185874	combined FIS
ENSG00000137843	15	40509629	40569688	208	63	451844	1.3344	0.091032	PAK6	0.198238	combined FIS
ENSG00000176753	15	40542865	40545170	9	2	454203	-0.56359	0.71348	C15orf56	0.776385	combined FIS
ENSG00000137841	15	40570377	40600136	115	31	452747	1.1261	0.13005	PLCB2	0.251039	combined FIS
ENSG00000230778	15	40573645	40574787	3	2	449896	-0.60898	0.72873	ANKRD63	0.788484	combined FIS
ENSG00000188549	15	40623653	40633168	30	11	451662	0.98296	0.16281	C15orf52	0.291129	combined FIS
ENSG00000233041	15	40643234	40648635	21	9	450748	4.8744	5.457e-07	PHGR1	1.47564e-05	combined FIS
ENSG00000140323	15	40650436	40663257	40	13	454451	4.5243	3.0301e-06	DISP2	6.32671e-05	combined FIS
ENSG00000128944	15	40674922	40686447	39	8	454394	2.2965	0.010825	KNSTRN	0.0450632	combined FIS
ENSG00000128928	15	40697686	40728146	113	19	454123	2.8924	0.0019115	IVD	0.0122689	combined FIS
ENSG00000140320	15	40731920	40760441	54	21	452743	3.9212	4.4055e-05	BAHD1	0.00058542	combined FIS
ENSG00000169105	15	40763160	40765353	1	1	453382	0.91734	0.17948	CHST14	0.309524	combined FIS
ENSG00000128891	15	40820882	40857256	128	16	454348	3.5327	0.00020566	C15orf57	0.00207705	combined FIS
ENSG00000166133	15	40861499	40866659	18	8	453911	3.7853	7.6747e-05	RPUSD2	0.00092077	combined FIS
ENSG00000137812	15	40886218	40956540	177	22	454232	4.0458	2.6071e-05	CASC5	0.00038042	combined FIS
ENSG00000051180	15	40986972	41024354	113	17	453892	4.0944	2.1167e-05	RAD51	0.00032099	combined FIS
ENSG00000137824	15	41028082	41048049	49	13	454317	4.1347	1.7772e-05	RMDN3	0.00027708	combined FIS
ENSG00000137880	15	41056218	41059906	5	2	453392	0.823	0.20525	GCHFR	0.337546	combined FIS
ENSG00000104129	15	41060067	41099675	100	19	452734	2.397	0.0082648	DNAJC17	0.037166	combined FIS
ENSG00000188277	15	41062159	41064643	6	3	454828	0.62573	0.26575	C15orf62	0.401006	combined FIS
ENSG00000166140	15	41099284	41106767	31	8	455047	0.8757	0.1906	ZFYVE19	0.321943	combined FIS
ENSG00000166143	15	41107650	41120907	40	12	453596	1.2246	0.11036	PPP1R14D	0.224861	combined FIS
ENSG00000166145	15	41136216	41150405	58	12	451632	1.3914	0.08205	SPINT1	0.184815	combined FIS
ENSG00000104140	15	41164412	41166487	2	1	453132	0.038185	0.48477	RHOV	0.595941	combined FIS
ENSG00000104142	15	41186628	41196173	33	7	453624	0.22921	0.40935	VPS18	0.532535	combined FIS
ENSG00000128917	15	41221538	41231237	28	11	453761	3.0824	0.0010267	DLL4	0.00754958	combined FIS
ENSG00000128965	15	41245160	41248710	15	8	454823	1.8956	0.029006	CHAC1	0.0901476	combined FIS
ENSG00000128908	15	41271078	41408552	545	20	454844	0.64527	0.25938	INO80	0.394784	combined FIS
ENSG00000178997	15	41474923	41522941	264	20	454394	1.0722	0.14182	EXD1	0.265883	combined FIS
ENSG00000187446	15	41523037	41574043	189	30	451888	1.4952	0.067425	CHP1	0.161642	combined FIS
ENSG00000104147	15	41601466	41624819	80	15	454603	0.92764	0.1768	OIP5	0.306609	combined FIS
ENSG00000137804	15	41624892	41673248	144	27	454218	1.3472	0.08896	NUSAP1	0.195327	combined FIS
ENSG00000137806	15	41679551	41694717	43	13	454073	0.9728	0.16533	NDUFAF1	0.293865	combined FIS
ENSG00000137815	15	41700606	41775761	231	34	454402	1.3856	0.082938	RTF1	0.186172	combined FIS
ENSG00000137825	15	41785591	41795747	41	12	452694	1.259	0.10402	ITPKA	0.21654	combined FIS
ENSG00000062524	15	41795836	41806085	39	15	452010	2.6708	0.0037835	LTK	0.0207675	combined FIS
ENSG00000103932	15	41809374	41836467	121	20	454280	2.5213	0.0058465	RPAP1	0.0288372	combined FIS
ENSG00000092445	15	41849873	41871536	59	18	452360	3.4531	0.00027709	TYRO3	0.0026364	combined FIS
ENSG00000174197	15	41913422	42062141	382	34	454361	4.7128	1.2218e-06	MGA	2.90404e-05	combined FIS
ENSG00000137802	15	42066632	42120053	141	31	453925	3.528	0.00020932	MAPKBP1	0.00209931	combined FIS
ENSG00000268632	15	42073346	42076229	12	5	454406	3.8775	5.2769e-05	AC073657.1	0.00068109	combined FIS
ENSG00000243789	15	42120283	42129779	51	12	454300	3.125	0.00088904	JMJD7	0.00672279	combined FIS
ENSG00000243708	15	42120283	42140345	97	17	454176	4.2019	1.3231e-05	PLA2G4B	0.00021854	combined FIS
ENSG00000168970	15	42120293	42140353	97	17	454176	4.2019	1.3231e-05	JMJD7-PLA2G4B	0.00021854	combined FIS
ENSG00000137877	15	42140345	42186275	172	36	452476	2.8933	0.001906	SPTBN5	0.0122544	combined FIS
ENSG00000103966	15	42190950	42264776	254	36	452676	2.6299	0.0042703	EHD4	0.0228007	combined FIS
ENSG00000188089	15	42273780	42343388	367	41	453265	0.23367	0.40762	PLA2G4E	0.53087	combined FIS
ENSG00000159337	15	42359207	42386752	159	15	454050	-0.8748	0.80916	PLA2G4D	0.849826	combined FIS
ENSG00000168907	15	42433332	42448839	70	19	453598	0.14173	0.44364	PLA2G4F	0.561727	combined FIS
ENSG00000166887	15	42450899	42500514	130	22	454352	-0.8867	0.81238	VPS39	0.852271	combined FIS
ENSG00000103978	15	42502730	42565861	141	29	454592	0.20419	0.4191	TMEM87A	0.541048	combined FIS
ENSG00000214013	15	42565431	42645864	295	25	454800	-0.35315	0.63801	GANC	0.716913	combined FIS
ENSG00000092529	15	42640301	42704516	273	23	454840	-0.48263	0.68532	CAPN3	0.754299	combined FIS
ENSG00000103994	15	42705021	42783321	237	38	454000	2.2274	0.01296	ZNF106	0.0515819	combined FIS
ENSG00000092531	15	42783431	42837547	109	18	454128	1.3207	0.093295	SNAP23	0.201314	combined FIS
ENSG00000180979	15	42834720	42841000	12	6	452679	0.99869	0.15897	LRRC57	0.286685	combined FIS
ENSG00000137814	15	42841008	42862192	54	14	454609	1.6522	0.049251	HAUS2	0.130471	combined FIS
ENSG00000159433	15	42867857	43013179	339	44	453434	0.87153	0.19173	STARD9	0.323043	combined FIS
ENSG00000140326	15	43015757	43029324	59	15	453839	1.5949	0.05537	CDAN1	0.141541	combined FIS
ENSG00000128881	15	43030932	43213007	383	63	454308	1.3528	0.088062	TTBK2	0.193874	combined FIS
ENSG00000159459	15	43235095	43398311	287	40	454380	1.1499	0.1251	UBR1	0.244456	combined FIS
ENSG00000166947	15	43398423	43513481	195	57	454408	2.0243	0.021472	EPB42	0.0731845	combined FIS
ENSG00000137842	15	43415477	43477344	99	34	454461	1.9756	0.024099	TMEM62	0.0794166	combined FIS
ENSG00000166946	15	43477316	43487396	17	9	454284	1.7999	0.035935	CCNDBP1	0.104337	combined FIS
ENSG00000104055	15	43524793	43559055	74	14	454493	1.6105	0.053644	TGM5	0.138358	combined FIS
ENSG00000159495	15	43568478	43594453	53	14	453564	1.6463	0.049847	TGM7	0.13147	combined FIS
ENSG00000168806	15	43619974	43622803	9	5	455087	2.2717	0.011551	LCMT2	0.0473363	combined FIS
ENSG00000168803	15	43622872	43646096	80	14	454393	1.4752	0.070086	ADAL	0.166229	combined FIS
ENSG00000140265	15	43650370	43663223	32	7	454905	1.5958	0.055269	ZSCAN29	0.14134	combined FIS
ENSG00000137822	15	43661419	43699293	86	15	454557	1.5094	0.065593	TUBGCP4	0.158497	combined FIS
ENSG00000067369	15	43699407	43802926	290	22	454590	2.024	0.021485	TP53BP1	0.0732156	combined FIS
ENSG00000166963	15	43803156	43823818	37	14	454660	2.091	0.018264	MAP1A	0.065624	combined FIS
ENSG00000168781	15	43825660	43882430	62	20	454057	1.8799	0.030064	PPIP5K1	0.0923422	combined FIS
ENSG00000237289	15	43885252	43897099	27	9	454704	1.6702	0.047444	CKMT1B	0.127109	combined FIS
ENSG00000242866	15	43891596	44010458	110	47	453499	1.5539	0.060107	STRC	0.149391	combined FIS
ENSG00000166762	15	43920701	43960316	51	30	453486	-0.012714	0.50507	CATSPER2	0.61304	combined FIS
ENSG00000223572	15	43985084	43991420	8	4	452283	1.7312	0.041711	CKMT1A	0.116198	combined FIS
ENSG00000167004	15	44038590	44065477	61	14	454755	2.5582	0.005261	PDIA3	0.0265878	combined FIS
ENSG00000128886	15	44064798	44069741	13	7	454799	2.1168	0.017139	ELL3	0.0627633	combined FIS
ENSG00000262560	15	44064815	44091331	68	19	454334	2.6383	0.0041662	RP11-296A16.1	0.0223459	combined FIS
ENSG00000140264	15	44069285	44094787	62	17	454291	2.6792	0.0036895	SERF2	0.020391	combined FIS
ENSG00000268488	15	44075041	44075231	1	1	455604	2.3224	0.010105	AC018512.1	0.042803	combined FIS
ENSG00000184716	15	44086360	44092419	10	6	452321	2.0271	0.021327	SERINC4	0.0729007	combined FIS
ENSG00000242028	15	44088340	44095241	13	7	452839	2.2708	0.011578	HYPK	0.0473956	combined FIS
ENSG00000140259	15	44096690	44117000	46	11	454222	2.5464	0.0054425	MFAP1	0.02725	combined FIS
ENSG00000092470	15	44119161	44160617	99	17	453982	2.2227	0.013119	WDR76	0.0520245	combined FIS
ENSG00000171877	15	44162962	44487450	722	42	453857	0.28996	0.38592	FRMD5	0.511963	combined FIS
ENSG00000166734	15	44580927	44707956	257	20	453603	-0.5358	0.70395	CASC4	0.768848	combined FIS
ENSG00000137770	15	44719432	44821236	213	21	452992	-0.26955	0.60625	CTDSPL2	0.69396	combined FIS
ENSG00000104131	15	44829255	44855227	55	11	453254	0.079378	0.46837	EIF3J	0.582612	combined FIS
ENSG00000104133	15	44854894	44955876	224	26	453459	1.7048	0.044112	SPG11	0.120733	combined FIS
ENSG00000229474	15	44957930	45003514	60	23	452212	1.8238	0.034094	PATL2	0.10071	combined FIS
ENSG00000166710	15	45003675	45011075	18	6	453207	2.3337	0.0098049	B2M	0.041955	combined FIS
ENSG00000185880	15	45021186	45060027	135	14	454255	1.1267	0.12994	TRIM69	0.250878	combined FIS
ENSG00000167014	15	45248900	45271427	78	9	454454	-1.228	0.89028	C15orf43	0.910707	combined FIS
ENSG00000140263	15	45315302	45369383	151	24	452679	-1.5472	0.9391	SORD	0.950519	combined FIS
ENSG00000140279	15	45384848	45406542	58	11	454078	-0.29256	0.61507	DUOX2	0.700165	combined FIS
ENSG00000140274	15	45406519	45410619	8	2	454951	-0.9885	0.83855	DUOXA2	0.871575	combined FIS
ENSG00000140254	15	45409569	45422136	38	15	452877	0.41418	0.33937	DUOXA1	0.471518	combined FIS
ENSG00000137857	15	45422131	45457774	110	21	454085	0.92562	0.17732	DUOX1	0.307088	combined FIS
ENSG00000138606	15	45459412	45493373	94	21	453561	0.4052	0.34267	SHF	0.474574	combined FIS
ENSG00000137860	15	45544428	45568149	76	5	454448	0.58552	0.2791	SLC28A2	0.414722	combined FIS
ENSG00000171766	15	45653322	45694525	91	9	454965	-0.38667	0.6505	GATM	0.726761	combined FIS
ENSG00000171763	15	45694529	45713617	34	7	454107	-1.1541	0.87577	SPATA5L1	0.899818	combined FIS
ENSG00000166920	15	45722727	45740959	32	12	453907	0.79812	0.2124	C15orf48	0.345086	combined FIS
ENSG00000104154	15	45771809	45815005	60	17	454043	1.0083	0.15666	SLC30A4	0.283929	combined FIS
ENSG00000104164	15	45879321	45908197	44	14	454421	0.40459	0.34289	BLOC1S6	0.47467	combined FIS
ENSG00000260170	15	45879549	45968512	290	33	453053	-0.062569	0.52495	RP11-96O20.4	0.629048	combined FIS
ENSG00000137767	15	45923346	45983492	280	38	451744	-0.27953	0.61008	SQRDL	0.697066	combined FIS
ENSG00000137872	15	47476298	48066420	2281	86	452963	3.6757	0.0001186	SEMA6D	0.00132607	combined FIS
ENSG00000188467	15	48413169	48434869	12	8	449284	0.52111	0.30114	SLC24A5	0.435274	combined FIS
ENSG00000104177	15	48431625	48470714	16	9	449639	1.8036	0.035648	MYEF2	0.103711	combined FIS
ENSG00000233932	15	48483736	48495953	5	3	451903	-0.80444	0.78943	CTXN2	0.835316	combined FIS
ENSG00000074803	15	48483861	48596275	305	21	453662	-0.3794	0.64781	SLC12A1	0.724664	combined FIS
ENSG00000128951	15	48623208	48635570	44	8	454230	0.036359	0.4855	DUT	0.596567	combined FIS
ENSG00000166147	15	48700503	48938046	698	36	453889	1.2369	0.10807	FBN1	0.222184	combined FIS
ENSG00000103995	15	49005125	49103343	236	39	452711	0.57724	0.28189	CEP152	0.417477	combined FIS
ENSG00000185634	15	49115932	49255641	424	64	451799	0.76668	0.22164	SHC4	0.355609	combined FIS
ENSG00000255302	15	49170083	49172380	1	1	453302	-0.56839	0.71511	EID1	0.777576	combined FIS
ENSG00000138593	15	49280673	49338760	148	25	454013	0.90757	0.18205	SECISBP2L	0.312303	combined FIS
ENSG00000166200	15	49398268	49447858	164	28	452743	1.6272	0.051843	COPS2	0.135028	combined FIS
ENSG00000156958	15	49447853	49660066	761	26	453759	1.5772	0.057373	GALK2	0.145013	combined FIS
ENSG00000166262	15	49619159	49913128	1042	42	453933	1.6543	0.049031	FAM227B	0.130015	combined FIS
ENSG00000140285	15	49715293	49780972	248	29	454139	1.1012	0.13541	FGF7	0.257804	combined FIS
ENSG00000104047	15	49913177	49937333	96	12	454734	1.4677	0.071092	DTWD1	0.167919	combined FIS
ENSG00000104043	15	50150435	50475014	1214	83	452705	1.5933	0.055541	ATP8B4	0.141825	combined FIS
ENSG00000140284	15	50474393	50528592	228	28	452369	0.5541	0.28975	SLC27A2	0.424804	combined FIS
ENSG00000140287	15	50534144	50558223	84	25	453194	1.4489	0.073681	HDC	0.172098	combined FIS
ENSG00000104064	15	50569389	50647605	244	24	453453	1.3312	0.091561	GABPB1	0.19883	combined FIS
ENSG00000138592	15	50716577	50793280	299	23	454045	3.3876	0.00035259	USP8	0.00318173	combined FIS
ENSG00000170236	15	50792759	50838905	179	22	453438	4.2152	1.2477e-05	USP50	0.00020938	combined FIS
ENSG00000092439	15	50844670	50979012	509	23	454382	3.9781	3.4731e-05	TRPM7	0.00047868	combined FIS
ENSG00000138600	15	50999506	51058005	247	25	454104	4.1884	1.4046e-05	SPPL2A	0.0002296	combined FIS
ENSG00000081014	15	51200869	51298097	299	23	454550	4.1885	1.4043e-05	AP4E1	0.0002296	combined FIS
ENSG00000183578	15	51348795	51397473	130	21	454184	3.019	0.0012681	TNFAIP8L3	0.00888469	combined FIS
ENSG00000137869	15	51500254	51630807	459	50	452901	3.7176	0.00010057	CYP19A1	0.00115594	combined FIS
ENSG00000186417	15	51633826	51700210	330	37	452434	2.9642	0.0015175	GLDN	0.0102373	combined FIS
ENSG00000104093	15	51739908	51915030	511	22	454286	4.4719	3.876e-06	DMXL2	7.84164e-05	combined FIS
ENSG00000104112	15	51973550	52013223	123	25	452472	4.2422	1.1068e-05	SCG3	0.00018876	combined FIS
ENSG00000140280	15	52015208	52043782	121	18	452798	1.2191	0.1114	LYSMD2	0.226147	combined FIS
ENSG00000128872	15	52043758	52108565	281	19	452740	1.6209	0.052522	TMOD2	0.136364	combined FIS
ENSG00000138594	15	52121825	52239492	452	24	454305	0.75156	0.22616	TMOD3	0.360361	combined FIS
ENSG00000166477	15	52230222	52264003	126	17	453808	0.49589	0.30999	LEO1	0.443453	combined FIS
ENSG00000069956	15	52244303	52358462	394	40	453558	0.80262	0.2111	MAPK6	0.343878	combined FIS
ENSG00000137875	15	52401460	52404972	13	3	453458	2.5348	0.0056253	BCL2L10	0.0279578	combined FIS
ENSG00000069966	15	52413117	52483566	268	26	453483	2.0546	0.019961	GNB5	0.0697747	combined FIS
ENSG00000128833	15	52484519	52587995	365	49	453314	2.0161	0.021896	MYO5C	0.0743748	combined FIS
ENSG00000197535	15	52599480	52821247	953	29	454423	0.42348	0.33597	MYO5A	0.468247	combined FIS
ENSG00000128989	15	52839242	52862080	96	16	451998	0.50277	0.30756	ARPP19	0.441481	combined FIS
ENSG00000047346	15	52873514	53002014	356	38	453971	0.59192	0.27695	FAM214A	0.412584	combined FIS
ENSG00000169856	15	53049637	53083273	137	38	453757	2.0664	0.019395	ONECUT1	0.0683109	combined FIS
ENSG00000166415	15	53805938	54055075	1241	63	453121	1.5251	0.063618	WDR72	0.155293	combined FIS
ENSG00000137766	15	54305101	54920806	3012	140	452629	4.5393	2.8226e-06	UNC13C	5.97936e-05	combined FIS
ENSG00000137876	15	55473004	55489265	77	15	454692	0.13795	0.44514	RSL24D1	0.56301	combined FIS
ENSG00000069974	15	55495164	55611311	497	54	453662	-1.7709	0.96171	RAB27A	0.969196	combined FIS
ENSG00000069943	15	55611158	55647846	137	25	454099	-0.46862	0.68033	PIGB	0.750786	combined FIS
ENSG00000260916	15	55632230	55700708	279	24	454297	-0.16122	0.56404	CCPG1	0.660271	combined FIS
ENSG00000261652	15	55700746	55710962	44	10	453134	-0.22918	0.59064	C15orf65	0.681558	combined FIS
ENSG00000256061	15	55702723	55800432	394	37	454010	-0.044751	0.51785	DYX1C1	0.623462	combined FIS
ENSG00000171016	15	55831088	55881145	244	26	454032	1.0705	0.14221	PYGO1	0.266429	combined FIS
ENSG00000166450	15	55903744	56035288	476	44	453616	3.2923	0.00049689	PRTG	0.00423129	combined FIS
ENSG00000069869	15	56119120	56285944	768	32	453795	2.4504	0.0071352	NEDD4	0.0333249	combined FIS
ENSG00000181827	15	56379478	56535483	556	30	454091	-0.33196	0.63004	RFX7	0.71076	combined FIS
ENSG00000151575	15	56536207	56738195	734	36	453917	0.37141	0.35517	TEX9	0.485671	combined FIS
ENSG00000138587	15	56713742	56757335	134	26	453288	0.59822	0.27485	MNS1	0.410234	combined FIS
ENSG00000137871	15	56922379	57210769	834	43	453734	4.7318	1.1127e-06	ZNF280D	2.67842e-05	combined FIS
ENSG00000140262	15	57210821	57591479	1493	44	454210	4.4253	4.815e-06	TCF12	9.4382e-05	combined FIS
ENSG00000128849	15	57668165	57842925	877	95	452297	-0.14012	0.55572	CGNL1	0.653284	combined FIS
ENSG00000137878	15	57884106	58006943	615	52	453751	-0.81066	0.79122	GCOM1	0.836554	combined FIS
ENSG00000263155	15	57884139	57977562	518	37	453713	-0.51617	0.69713	MYZAP	0.763341	combined FIS
ENSG00000255529	15	57884231	58074960	922	95	453315	-1.2448	0.8934	POLR2M	0.913264	combined FIS
ENSG00000128918	15	58245622	58790065	2666	183	452393	3.4532	0.000277	ALDH1A2	0.0026364	combined FIS
ENSG00000103569	15	58430368	58478110	216	33	451798	-0.15947	0.56335	AQP9	0.659791	combined FIS
ENSG00000166035	15	58702768	58861151	726	114	451346	1.1073	0.13409	LIPC	0.256103	combined FIS
ENSG00000137845	15	58887403	59042177	470	38	453615	1.5007	0.066721	ADAM10	0.160627	combined FIS
ENSG00000128923	15	59063391	59154099	316	38	453119	1.3014	0.096559	FAM63B	0.205888	combined FIS
ENSG00000157450	15	59157374	59389618	732	57	453433	2.0626	0.019574	RNF111	0.0687236	combined FIS
ENSG00000137776	15	59171244	59225852	124	29	453677	2.4064	0.0080557	SLTM	0.0365827	combined FIS
ENSG00000157456	15	59397277	59417244	88	11	454472	1.47	0.07078	CCNB2	0.167308	combined FIS
ENSG00000157483	15	59427113	59665099	1028	105	452962	2.4165	0.0078348	MYO1E	0.0357859	combined FIS
ENSG00000171989	15	59499042	59500705	15	4	455059	2.3289	0.0099331	LDHAL6B	0.0423693	combined FIS
ENSG00000157470	15	59664892	59815748	604	56	452684	0.019009	0.49242	FAM81A	0.602562	combined FIS
ENSG00000140297	15	59887074	59932438	227	40	449657	-0.66428	0.74674	GCNT3	0.802502	combined FIS
ENSG00000140307	15	59930261	59949740	84	12	452797	-1.102	0.86477	GTF2A2	0.891375	combined FIS
ENSG00000140299	15	59951345	59981733	158	9	453791	-0.80492	0.78957	BNIP2	0.835417	combined FIS
ENSG00000171956	15	60296421	60353929	221	32	452265	1.471	0.07065	FOXB1	0.167103	combined FIS
ENSG00000182718	15	60639333	60695082	190	42	451688	-0.24296	0.59598	ANXA2	0.685538	combined FIS
ENSG00000128915	15	60711808	60771359	174	26	454257	1.1313	0.12896	NARG2	0.249675	combined FIS
ENSG00000069667	15	60780483	61521518	2785	291	451714	5.3626	4.1025e-08	RORA	1.66297e-06	combined FIS
ENSG00000129003	15	62144588	62352672	734	45	454381	2.134	0.01642	VPS13C	0.0608496	combined FIS
ENSG00000198535	15	62359176	62363116	10	5	454372	1.7033	0.044256	C2CD4A	0.121039	combined FIS
ENSG00000205502	15	62455734	62457482	8	4	453140	0.89197	0.1862	C2CD4B	0.317342	combined FIS
ENSG00000171914	15	62682725	63136830	1775	184	452474	1.7435	0.040627	TLN2	0.113985	combined FIS
ENSG00000259458	15	62929371	62937490	29	15	453175	-0.035616	0.51421	RP11-625H11.1	0.620744	combined FIS
ENSG00000140416	15	63334831	63364114	118	20	453527	-0.31463	0.62348	TPM1	0.705973	combined FIS
ENSG00000103642	15	63413999	63434260	63	10	454581	0.86527	0.19345	LACTB	0.324927	combined FIS
ENSG00000185088	15	63418071	63450220	134	21	454629	1.0178	0.15437	RPS27L	0.281037	combined FIS
ENSG00000166128	15	63481668	63559981	255	32	453348	0.33856	0.36747	RAB8B	0.496432	combined FIS
ENSG00000138613	15	63568217	63601325	108	28	453417	-0.68979	0.75484	APH1B	0.808632	combined FIS
ENSG00000074410	15	63613577	63674360	222	46	453118	0.37268	0.35469	CA12	0.485442	combined FIS
ENSG00000140455	15	63796793	63886839	291	27	453893	2.1014	0.017801	USP3	0.0643396	combined FIS
ENSG00000197361	15	63889552	63894627	22	12	454504	1.329	0.091927	FBXL22	0.199299	combined FIS
ENSG00000103657	15	63900817	64126141	740	36	454500	1.7197	0.04274	HERC1	0.118211	combined FIS
ENSG00000035664	15	64199235	64364232	704	54	453353	2.1981	0.01397	DAPK2	0.0542716	combined FIS
ENSG00000166797	15	64364758	64386217	94	18	454342	1.7613	0.039093	FAM96A	0.110899	combined FIS
ENSG00000028528	15	64386322	64438289	164	31	454744	2.4729	0.0067016	SNX1	0.0318391	combined FIS
ENSG00000157734	15	64443914	64449680	22	12	453836	1.4908	0.068006	SNX22	0.162663	combined FIS
ENSG00000166794	15	64448011	64455404	21	7	454759	3.0369	0.001195	PPIB	0.00847307	combined FIS
ENSG00000169118	15	64457716	64648442	605	42	454806	2.2059	0.013697	CSNK1G1	0.0535191	combined FIS
ENSG00000259316	15	64472547	64665980	619	38	454779	2.1537	0.015633	CTD-2116N17.1	0.0588214	combined FIS
ENSG00000166803	15	64657193	64679886	59	15	454086	2.2488	0.012264	KIAA0101	0.0494749	combined FIS
ENSG00000103671	15	64679947	64747502	176	35	454655	2.8158	0.0024327	TRIP4	0.0147761	combined FIS
ENSG00000180357	15	64752941	64978264	611	36	454612	2.7117	0.0033471	ZNF609	0.0189703	combined FIS
ENSG00000180304	15	64979772	64995480	41	14	454810	2.6839	0.0036382	OAZ2	0.0201811	combined FIS
ENSG00000166831	15	65032091	65067786	133	24	454537	2.4764	0.0066361	RBPMS2	0.0316261	combined FIS
ENSG00000140451	15	65107831	65117867	53	12	452382	-0.41011	0.65914	PIF1	0.733301	combined FIS
ENSG00000249240	15	65134082	65223118	339	32	453863	0.001857	0.49926	AC069368.3	0.60829	combined FIS
ENSG00000241839	15	65134088	65160206	109	19	454381	-0.096048	0.53826	PLEKHO2	0.639884	combined FIS
ENSG00000166839	15	65204101	65251042	180	37	453141	-0.085818	0.53419	ANKDD1A	0.636447	combined FIS
ENSG00000090487	15	65255362	65282648	118	20	454490	-0.98122	0.83676	SPG21	0.870241	combined FIS
ENSG00000103707	15	65294845	65321977	126	26	453366	-1.0087	0.84345	MTFMT	0.875368	combined FIS
ENSG00000186198	15	65337708	65345734	26	10	453642	-0.069178	0.52758	SLC51B	0.631171	combined FIS
ENSG00000103710	15	65345679	65369028	101	22	453633	-0.76948	0.7792	RASL12	0.827131	combined FIS
ENSG00000234438	15	65369154	65372276	18	7	455006	-0.5869	0.72137	KBTBD13	0.782582	combined FIS
ENSG00000246922	15	65385338	65407535	60	17	453986	1.1555	0.12394	UBAP1L	0.243044	combined FIS
ENSG00000090470	15	65409717	65426174	43	12	454815	0.56163	0.28718	PDCD7	0.422464	combined FIS
ENSG00000166855	15	65440557	65477680	106	15	454684	0.61077	0.27068	CLPX	0.406093	combined FIS
ENSG00000138615	15	65488337	65503826	64	12	449024	1.3248	0.092625	CILP	0.200417	combined FIS
ENSG00000138617	15	65526798	65592956	271	28	453626	2.2566	0.012016	PARP16	0.048745	combined FIS
ENSG00000174498	15	65619465	65670378	166	43	452045	2.8428	0.0022362	IGDCC3	0.0137864	combined FIS
ENSG00000103742	15	65673802	65715410	130	38	451881	4.9921	2.9869e-07	IGDCC4	8.81882e-06	combined FIS
ENSG00000074603	15	65734801	65810042	248	31	454243	3.7184	0.00010023	DPP8	0.00115413	combined FIS
ENSG00000074696	15	65822756	65870687	156	23	454318	2.1833	0.014506	PTPLAD1	0.0557692	combined FIS
ENSG00000138614	15	65871091	65903627	99	18	454502	3.1042	0.00095387	VWA9	0.00711019	combined FIS
ENSG00000074621	15	65903704	65953333	135	20	454572	2.3489	0.009415	SLC24A1	0.0408791	combined FIS
ENSG00000174485	15	65950384	66084631	361	26	454738	5.4789	2.1402e-08	DENND4A	9.53802e-07	combined FIS
ENSG00000103769	15	66018392	66184329	484	48	454159	5.9235	1.5762e-09	RAB11A	9.2153e-08	combined FIS
ENSG00000157890	15	66187417	66546085	1526	152	452638	2.5967	0.0047065	MEGF11	0.0245742	combined FIS
ENSG00000166938	15	66585555	66626236	131	26	453558	1.5091	0.065632	DIS3L	0.158551	combined FIS
ENSG00000075131	15	66628544	66679084	161	31	454493	1.7146	0.043214	TIPIN	0.119169	combined FIS
ENSG00000169032	15	66679155	66784650	374	33	454471	1.5491	0.060678	MAP2K1	0.150291	combined FIS
ENSG00000174446	15	66782473	66790151	20	9	454689	1.6237	0.052215	SNAPC5	0.13577	combined FIS
ENSG00000174444	15	66790355	66816870	111	22	454517	1.5663	0.058639	RPL4	0.146994	combined FIS
ENSG00000174442	15	66797297	66842115	176	27	454713	1.6005	0.054741	ZWILCH	0.140304	combined FIS
ENSG00000188501	15	66839517	66858317	61	15	452176	0.26158	0.39682	LCTL	0.521948	combined FIS
ENSG00000259471	15	66874528	66978132	576	65	451817	0.52371	0.30024	RP11-321F6.1	0.434505	combined FIS
ENSG00000137834	15	66994566	67074338	328	54	452235	-0.53063	0.70216	SMAD6	0.767603	combined FIS
ENSG00000166949	15	67356101	67487533	481	87	452053	1.6816	0.046324	SMAD3	0.124923	combined FIS
ENSG00000259202	15	67435072	67439277	10	6	449467	-0.45701	0.67617	RP11-342M21.2	0.747537	combined FIS
ENSG00000103591	15	67493371	67547533	139	17	454466	1.6676	0.047701	AAGAB	0.127685	combined FIS
ENSG00000103599	15	67547138	67794598	597	42	454281	1.488	0.068382	IQCH	0.163356	combined FIS
ENSG00000189227	15	67813406	67819628	19	8	453209	1.8748	0.030413	C15orf61	0.0931115	combined FIS
ENSG00000137764	15	67835047	68099461	801	38	454164	1.5469	0.060943	MAP2K5	0.15071	combined FIS
ENSG00000188779	15	68112042	68126899	45	12	453816	2.1409	0.016142	SKOR1	0.0602091	combined FIS
ENSG00000033800	15	68346517	68483096	381	31	454500	0.42879	0.33404	PIAS1	0.466589	combined FIS
ENSG00000129007	15	68483043	68498417	37	12	453670	0.30164	0.38146	CALML4	0.508196	combined FIS
ENSG00000260007	15	68486139	68522056	121	18	454397	0.26479	0.39559	RP11-315D16.2	0.520838	combined FIS
ENSG00000128973	15	68499330	68549549	161	20	454544	0.25871	0.39793	CLN6	0.523117	combined FIS
ENSG00000169018	15	68570141	68588203	52	14	450323	0.4505	0.32617	FEM1B	0.458955	combined FIS
ENSG00000137809	15	68594050	68724501	574	66	452434	1.8113	0.035045	ITGA11	0.102557	combined FIS
ENSG00000103647	15	68871308	69020145	548	67	452135	0.98292	0.16282	CORO2B	0.291129	combined FIS
ENSG00000140350	15	69070874	69113236	123	35	453235	2.8524	0.0021693	ANP32A	0.0135061	combined FIS
ENSG00000258484	15	69110560	69239150	287	40	453686	3.2842	0.00051143	SPESP1	0.00432393	combined FIS
ENSG00000255346	15	69222864	69355083	311	37	454307	3.9862	3.3566e-05	NOX5	0.00046456	combined FIS
ENSG00000138604	15	69452923	69564556	272	24	453842	2.7986	0.0025659	GLCE	0.0153756	combined FIS
ENSG00000137819	15	69591286	69700119	416	33	454188	1.7258	0.042191	PAQR5	0.117224	combined FIS
ENSG00000137807	15	69706585	69740764	63	21	454201	1.6179	0.052839	KIF23	0.136905	combined FIS
ENSG00000137818	15	69745123	69748255	15	10	454139	1.6434	0.050154	RPLP1	0.132067	combined FIS
ENSG00000140332	15	70340129	70390515	171	36	450981	1.4754	0.070054	TLE3	0.166174	combined FIS
ENSG00000137831	15	70946893	71055932	243	33	453646	0.63071	0.26412	UACA	0.399231	combined FIS
ENSG00000166173	15	71123863	71146498	61	16	453378	1.1857	0.11786	LARP6	0.2349	combined FIS
ENSG00000137821	15	71145578	71342414	386	55	453819	1.3504	0.088452	LRRC49	0.194461	combined FIS
ENSG00000129028	15	71173681	71185124	13	7	454409	0.69286	0.2442	THAP10	0.378882	combined FIS
ENSG00000187720	15	71389291	72075722	2764	212	452519	1.1111	0.13327	THSD4	0.255299	combined FIS
ENSG00000225362	15	71402583	71407833	16	5	453014	-0.23421	0.59259	CT62	0.682821	combined FIS
ENSG00000066933	15	72114632	72410918	712	35	454553	2.2512	0.012187	MYO9A	0.0492776	combined FIS
ENSG00000166192	15	72406599	72433311	58	13	454070	2.1302	0.016577	SENP8	0.061243	combined FIS
ENSG00000175318	15	72452148	72490126	96	27	454083	2.4029	0.0081322	GRAMD2	0.0367886	combined FIS
ENSG00000067225	15	72491370	72524164	85	23	454597	2.407	0.0080425	PKM	0.0365403	combined FIS
ENSG00000137817	15	72533522	72565340	94	21	454594	2.7454	0.0030218	PARP6	0.0175355	combined FIS
ENSG00000273025	15	72559087	72612287	169	26	454473	1.4205	0.077727	CELF6	0.178093	combined FIS
ENSG00000140488	15	72577068	72612470	115	18	454615	0.79945	0.21201	CELF6	0.344719	combined FIS
ENSG00000213614	15	72635775	72668817	100	18	454234	1.761	0.039123	HEXA	0.110968	combined FIS
ENSG00000187806	15	72690614	72700370	27	9	454683	1.4931	0.067711	TMEM202	0.162163	combined FIS
ENSG00000166233	15	72766667	72879692	268	40	454515	1.2277	0.10978	ARIH1	0.224187	combined FIS
ENSG00000175202	15	72968124	72978490	30	13	454348	2.1453	0.015964	HIGD2B	0.0597015	combined FIS
ENSG00000140463	15	72978527	73030817	134	28	453961	2.3645	0.0090265	BBS4	0.0396017	combined FIS
ENSG00000159322	15	73043710	73078187	97	21	454479	1.8912	0.029296	ADPGK	0.0907652	combined FIS
ENSG00000067141	15	73344051	73597547	785	40	454142	3.0455	0.0011615	NEO1	0.00828215	combined FIS
ENSG00000138622	15	73612200	73661605	190	44	453127	0.76086	0.22337	HCN4	0.357125	combined FIS
ENSG00000183324	15	73735499	73852355	318	31	454321	0.85391	0.19658	C15orf60	0.328317	combined FIS
ENSG00000156642	15	73852355	73926475	199	34	454640	0.73826	0.23018	NPTN	0.364584	combined FIS
ENSG00000103855	15	73976307	74006859	118	19	454099	0.31782	0.37531	CD276	0.503326	combined FIS
ENSG00000205363	15	74032141	74045088	48	19	453565	2.1396	0.016195	C15orf59	0.0603383	combined FIS
ENSG00000167139	15	74165949	74181555	47	13	453765	0.67716	0.24915	TBC1D21	0.383616	combined FIS
ENSG00000129038	15	74218330	74244478	136	22	453750	1.099	0.13588	LOXL1	0.258517	combined FIS
ENSG00000067221	15	74275547	74286963	42	13	452979	-1.1349	0.8718	STOML1	0.896763	combined FIS
ENSG00000140464	15	74287014	74340153	182	27	453637	0.10056	0.45995	PML	0.575234	combined FIS
ENSG00000167178	15	74392652	74430881	50	30	453351	-0.027352	0.51091	ISLR2	0.618064	combined FIS
ENSG00000248540	15	74418256	74421619	8	5	453731	0.58811	0.27823	RP11-247C2.2	0.413971	combined FIS
ENSG00000129009	15	74466012	74469213	14	4	454719	0.73459	0.2313	ISLR	0.365607	combined FIS
ENSG00000137868	15	74471807	74504608	106	21	452462	-0.072224	0.52879	STRA6	0.632246	combined FIS
ENSG00000140481	15	74509613	74628813	516	54	452765	0.29839	0.3827	CCDC33	0.509251	combined FIS
ENSG00000140459	15	74630100	74660081	114	22	454558	-0.34766	0.63595	CYP11A1	0.715377	combined FIS
ENSG00000138623	15	74701630	74726808	100	27	453932	0.74224	0.22897	SEMA7A	0.36352	combined FIS
ENSG00000138629	15	74738318	74753523	35	8	454930	0.65601	0.25591	UBL7	0.391141	combined FIS
ENSG00000179361	15	74833518	74890472	134	23	454471	0.056874	0.47732	ARID3B	0.58966	combined FIS
ENSG00000179335	15	74890841	74932057	88	20	454835	-0.22236	0.58798	CLK3	0.679456	combined FIS
ENSG00000179151	15	74922899	74988633	114	38	454358	-0.11482	0.5457	EDC3	0.645521	combined FIS
ENSG00000140465	15	75011883	75017951	12	7	454944	1.5705	0.058151	CYP1A1	0.146198	combined FIS
ENSG00000140505	15	75041185	75048543	22	10	454586	1.3981	0.081038	CYP1A2	0.183257	combined FIS
ENSG00000103653	15	75074398	75095539	50	14	454121	2.1468	0.015904	CSK	0.0595919	combined FIS
ENSG00000140506	15	75105057	75118099	43	11	453202	1.742	0.040753	LMAN1L	0.114254	combined FIS
ENSG00000213578	15	75118888	75124141	14	8	452721	0.25045	0.40112	CPLX3	0.525665	combined FIS
ENSG00000140474	15	75128457	75135687	23	7	453856	3.125	0.00088909	ULK3	0.00672279	combined FIS
ENSG00000140497	15	75136071	75165706	61	19	453985	3.0613	0.0011018	SCAMP2	0.00797381	combined FIS
ENSG00000178802	15	75182346	75191798	25	11	454451	2.9267	0.0017128	MPI	0.011281	combined FIS
ENSG00000178761	15	75192328	75199462	16	9	454954	2.3016	0.010679	FAM219B	0.0446143	combined FIS
ENSG00000178741	15	75212132	75230509	56	13	452651	2.9781	0.0014504	COX5A	0.00987631	combined FIS
ENSG00000178718	15	75246757	75249805	1	1	450398	3.5289	0.00020863	RPP25	0.00209807	combined FIS
ENSG00000198794	15	75249560	75313837	228	34	454161	1.9617	0.024896	SCAMP5	0.0812075	combined FIS
ENSG00000138621	15	75315896	75409803	323	25	453942	1.7595	0.039248	PPCDC	0.111272	combined FIS
ENSG00000167173	15	75487984	75504510	50	18	454893	0.042708	0.48297	C15orf39	0.594474	combined FIS
ENSG00000167195	15	75550940	75562540	1	1	453278	2.3006	0.010706	GOLGA6C	0.0447073	combined FIS
ENSG00000140478	15	75575176	75586816	1	1	452837	0.021787	0.49131	GOLGA6D	0.601575	combined FIS
ENSG00000140365	15	75628232	75634268	16	10	453204	1.8622	0.031284	COMMD4	0.0949321	combined FIS
ENSG00000140398	15	75639296	75647592	14	7	453847	0.54707	0.29217	NEIL1	0.427075	combined FIS
ENSG00000140400	15	75648133	75660971	19	12	455013	1.0481	0.14729	MAN2C1	0.272755	combined FIS
ENSG00000169375	15	75661720	75748183	154	28	454450	1.6035	0.054418	SIN3A	0.13975	combined FIS
ENSG00000169410	15	75759462	75871630	223	35	453997	2.4018	0.0081575	PTPN9	0.0368854	combined FIS
ENSG00000169371	15	75890424	75918810	69	13	453885	1.2637	0.10316	SNUPN	0.215293	combined FIS
ENSG00000177971	15	75931426	75941047	22	14	451066	1.1185	0.13168	IMP3	0.253196	combined FIS
ENSG00000173548	15	75940247	75954642	26	10	453044	1.3413	0.089904	SNX33	0.196692	combined FIS
ENSG00000173546	15	75966663	76005189	103	25	452893	0.74295	0.22876	CSPG4	0.363309	combined FIS
ENSG00000203392	15	75970672	75973093	5	2	455511	-0.01507	0.50601	AC105020.1	0.613944	combined FIS
ENSG00000182950	15	76016318	76020029	8	5	454810	-0.87294	0.80865	ODF3L1	0.849516	combined FIS
ENSG00000256530	15	76030311	76031568	3	1	454523	-0.93388	0.82482	AC019294.1	0.861141	combined FIS
ENSG00000140367	15	76135622	76193419	128	19	453443	0.11591	0.45386	UBE2Q2	0.57007	combined FIS
ENSG00000167196	15	76196200	76227609	72	12	454117	-0.51491	0.69669	FBXO22	0.763102	combined FIS
ENSG00000169752	15	76228310	76352136	352	20	454267	0.0093735	0.49626	NRG4	0.605536	combined FIS
ENSG00000169758	15	76352178	76521462	559	70	453188	1.7663	0.038674	C15orf27	0.109989	combined FIS
ENSG00000140374	15	76507696	76603813	282	24	453909	2.3621	0.0090847	ETFA	0.0397556	combined FIS
ENSG00000159556	15	76629065	76634817	19	6	452862	2.1155	0.017195	ISL2	0.0628393	combined FIS
ENSG00000140386	15	76640526	77197785	1454	39	454358	3.2949	0.00049226	SCAPER	0.00419754	combined FIS
ENSG00000117906	15	77223960	77242601	47	21	448079	3.2817	0.00051587	RCN2	0.00434928	combined FIS
ENSG00000140368	15	77285700	77329673	199	37	452591	1.3249	0.0926	PSTPIP1	0.200403	combined FIS
ENSG00000140391	15	77336359	77376326	90	24	453177	0.71774	0.23646	TSPAN3	0.371355	combined FIS
ENSG00000173517	15	77400471	77712486	655	42	454007	1.5274	0.063327	PEAK1	0.154798	combined FIS
ENSG00000140382	15	77712754	77777949	160	23	454555	1.2123	0.11269	HMG20A	0.227889	combined FIS
ENSG00000169783	15	77905369	78113242	824	59	452522	3.8656	5.5397e-05	LINGO1	0.00070872	combined FIS
ENSG00000167202	15	78276378	78370066	399	38	454753	1.1882	0.11738	TBC1D2B	0.234239	combined FIS
ENSG00000183476	15	78370150	78397251	101	30	454058	1.7413	0.040818	SH2D7	0.114359	combined FIS
ENSG00000136425	15	78396948	78423886	118	23	453552	0.58008	0.28093	CIB2	0.41651	combined FIS
ENSG00000166411	15	78423840	78464291	121	28	454052	3.8597	5.6771e-05	IDH3A	0.00072336	combined FIS
ENSG00000103740	15	78459810	78538030	288	55	452556	3.2435	0.00059027	ACSBG1	0.00483474	combined FIS
ENSG00000140403	15	78556428	78574538	71	18	453010	2.6243	0.0043415	DNAJA4	0.0230752	combined FIS
ENSG00000140395	15	78570177	78592136	57	15	453228	2.4592	0.0069631	WDR61	0.0327619	combined FIS
ENSG00000166426	15	78632666	78640572	39	16	454256	1.0755	0.14107	CRABP1	0.265074	combined FIS
ENSG00000136381	15	78729773	78793798	183	25	454188	1.1403	0.12707	IREB2	0.246997	combined FIS
ENSG00000188266	15	78799906	78829714	105	14	453117	-0.26481	0.60442	HYKK	0.692483	combined FIS
ENSG00000041357	15	78832747	78841604	45	10	453329	0.022426	0.49105	PSMA4	0.601548	combined FIS
ENSG00000169684	15	78857862	78887611	118	20	454845	-1.7276	0.95797	CHRNA5	0.966048	combined FIS
ENSG00000080644	15	78885394	78913637	112	20	454418	-1.9601	0.97501	CHRNA3	0.979885	combined FIS
ENSG00000117971	15	78916461	79020096	335	43	453370	-0.55573	0.7108	CHRNB4	0.774137	combined FIS
ENSG00000136378	15	79051545	79103773	206	25	452246	-0.16066	0.56382	ADAMTS7	0.660177	combined FIS
ENSG00000185787	15	79102829	79190475	413	28	453112	-0.21421	0.58481	MORF4L1	0.677243	combined FIS
ENSG00000103811	15	79213400	79241916	127	19	452753	-0.55371	0.71011	CTSH	0.773742	combined FIS
ENSG00000058335	15	79252289	79383115	470	81	451789	1.6841	0.046083	RASGRF1	0.124576	combined FIS
ENSG00000235711	15	79575146	79590580	39	12	453237	2.5559	0.0052956	ANKRD34C	0.0267269	combined FIS
ENSG00000166557	15	79603404	79704334	497	39	452265	0.25574	0.39907	TMED3	0.524009	combined FIS
ENSG00000169330	15	79724858	79764632	163	33	454370	0.39919	0.34488	KIAA1024	0.476448	combined FIS
ENSG00000136371	15	80125927	80189721	282	36	454440	0.56803	0.28501	MTHFS	0.42045	combined FIS
ENSG00000259332	15	80137537	80216096	410	40	454263	0.29247	0.38496	ST20-MTHFS	0.511296	combined FIS
ENSG00000180953	15	80191182	80216044	178	21	454156	-0.15936	0.56331	ST20	0.659791	combined FIS
ENSG00000259642	15	80215113	80217194	20	8	453033	0.04653	0.48144	C15orf37	0.593195	combined FIS
ENSG00000257028	15	80215507	80217194	16	6	452795	-0.46596	0.67938	C15ORF37	0.750164	combined FIS
ENSG00000140379	15	80253231	80263788	29	9	452902	0.30279	0.38103	BCL2A1	0.507897	combined FIS
ENSG00000086666	15	80351910	80430735	243	33	454254	0.62278	0.26671	ZFAND6	0.401971	combined FIS
ENSG00000103876	15	80444832	80479288	160	28	452708	0.03908	0.48441	FAH	0.595717	combined FIS
ENSG00000259495	15	80637195	80695917	372	27	453675	0.053779	0.47856	RP11-210M15.2	0.59069	combined FIS
ENSG00000172379	15	80696692	80890278	730	91	451991	4.0241	2.8593e-05	ARNT2	0.00041116	combined FIS
ENSG00000136379	15	80972025	81047962	344	40	453638	1.5936	0.055508	ABHD17C	0.141775	combined FIS
ENSG00000103888	15	81071684	81244117	536	114	451676	-0.23753	0.59388	KIAA1199	0.684057	combined FIS
ENSG00000259649	15	81188532	81202118	35	21	451638	0.10752	0.45719	RP11-351M8.1	0.573186	combined FIS
ENSG00000117899	15	81239667	81282219	149	17	453358	0.0258	0.48971	MESDC2	0.600296	combined FIS
ENSG00000140406	15	81293295	81296342	7	4	450731	0.67459	0.24997	MESDC1	0.3843	combined FIS
ENSG00000156206	15	81299374	81441516	526	49	451863	0.21281	0.41574	C15orf26	0.538254	combined FIS
ENSG00000172349	15	81451916	81605104	634	52	453817	0.10483	0.45826	IL16	0.574033	combined FIS
ENSG00000172345	15	81601394	81616524	64	21	453231	1.4223	0.077472	STARD5	0.177649	combined FIS
ENSG00000188869	15	81623558	81666554	181	24	453938	0.15936	0.43669	TMC3	0.555782	combined FIS
ENSG00000183496	15	82334119	82338482	6	4	454160	-0.62498	0.73401	MEX3B	0.792337	combined FIS
ENSG00000259518	15	82380935	82390035	43	19	452172	3.256	0.00056503	RP11-597K23.2	0.00466848	combined FIS
ENSG00000140598	15	82422571	82555104	527	41	454601	6.4554	5.3964e-11	EFTUD1	4.97416e-09	combined FIS
ENSG00000188659	15	82555151	82577271	71	21	454672	5.2303	8.4596e-08	FAM154B	3.06819e-06	combined FIS
ENSG00000260836	15	83208783	83224682	45	18	455037	4.7693	9.2449e-07	RP11-152F13.10	2.29555e-05	combined FIS
ENSG00000261086	15	83209620	83231124	66	23	454894	5.5536	1.3992e-08	RP11-379H8.1	6.43292e-07	combined FIS
ENSG00000214575	15	83211951	83317612	405	49	454506	5.024	2.53e-07	CPEB1	7.68518e-06	combined FIS
ENSG00000103723	15	83328033	83378666	159	34	454001	5.1394	1.3782e-07	AP3B2	4.60114e-06	combined FIS
ENSG00000186628	15	83424114	83474822	168	36	453251	3.766	8.2953e-05	FSD2	0.00098646	combined FIS
ENSG00000156232	15	83478380	83503611	95	24	454554	2.8753	0.0020181	WHAMM	0.0127752	combined FIS
ENSG00000103942	15	83509838	83654661	470	54	453861	3.3077	0.0004703	HOMER2	0.00403945	combined FIS
ENSG00000169612	15	83654959	83659809	8	4	454738	1.3952	0.081485	FAM103A1	0.184025	combined FIS
ENSG00000169609	15	83657193	83680393	65	18	454562	3.0904	0.00099953	C15orf40	0.00739801	combined FIS
ENSG00000064726	15	83685174	83736106	167	32	454279	3.9911	3.2883e-05	BTBD1	0.00045789	combined FIS
ENSG00000136404	15	83776159	83813606	70	18	453737	4.1222	1.876e-05	TM6SF1	0.00029002	combined FIS
ENSG00000166503	15	83784320	83876770	216	26	454172	4.0535	2.5225e-05	HDGFRP3	0.00036921	combined FIS
ENSG00000169594	15	83924655	83953466	66	19	452812	4.0666	2.3853e-05	BNC1	0.00035281	combined FIS
ENSG00000140600	15	84115980	84287495	547	79	451891	1.2271	0.1099	SH3GL3	0.224287	combined FIS
ENSG00000156218	15	84322838	84708594	1289	60	453841	2.6379	0.0041705	ADAMTSL3	0.02236	combined FIS
ENSG00000176371	15	85144217	85171027	93	29	454279	0.56559	0.28584	ZSCAN2	0.421211	combined FIS
ENSG00000177082	15	85185999	85197574	43	12	454470	-0.71621	0.76307	WDR73	0.815322	combined FIS
ENSG00000197696	15	85198360	85201794	14	5	455052	-0.20767	0.58226	NMB	0.675389	combined FIS
ENSG00000140612	15	85212775	85259947	122	29	454863	0.67145	0.25097	SEC11A	0.385399	combined FIS
ENSG00000166716	15	85291866	85349659	188	34	454682	-0.31458	0.62346	ZNF592	0.705973	combined FIS
ENSG00000136383	15	85359911	85416713	208	44	454040	1.708	0.043821	ALPK3	0.12025	combined FIS
ENSG00000156222	15	85427885	85518876	498	73	452674	3.1149	0.00092004	SLC28A1	0.00691561	combined FIS
ENSG00000073417	15	85523671	85682376	673	36	454371	0.67555	0.24966	PDE8A	0.384074	combined FIS
ENSG00000170776	15	85923802	86292586	1597	54	454170	0.64452	0.25962	AKAP13	0.394831	combined FIS
ENSG00000183655	15	86302554	86338261	166	33	454402	-0.0095455	0.50381	KLHL25	0.611864	combined FIS
ENSG00000166748	15	86685227	87572283	4650	204	453109	1.6975	0.044802	AGBL1	0.121988	combined FIS
ENSG00000140538	15	88418230	88799999	1293	109	453068	4.2482	1.0775e-05	NTRK3	0.00018543	combined FIS
ENSG00000259494	15	89002707	89010650	21	11	452626	1.631	0.051448	MRPL46	0.134247	combined FIS
ENSG00000181991	15	89010684	89022222	18	9	453387	1.571	0.058093	MRPS11	0.14613	combined FIS
ENSG00000140543	15	89054790	89089906	112	17	453286	1.0045	0.15758	DET1	0.285105	combined FIS
ENSG00000181026	15	89164527	89175513	72	13	454223	0.090749	0.46385	AEN	0.578466	combined FIS
ENSG00000172183	15	89179384	89199714	102	23	451588	0.15096	0.44001	ISG20	0.558666	combined FIS
ENSG00000157766	15	89346674	89418585	305	60	452707	1.1245	0.1304	ACAN	0.2514	combined FIS
ENSG00000140511	15	89420519	89438857	101	17	453371	0.059729	0.47619	HAPLN3	0.588572	combined FIS
ENSG00000140545	15	89441916	89456642	62	15	453032	0.86199	0.19435	MFGE8	0.32591	combined FIS
ENSG00000140526	15	89630690	89745591	372	54	452554	-0.39223	0.65255	ABHD2	0.728285	combined FIS
ENSG00000140522	15	89753100	89764982	38	10	449848	1.2191	0.11141	RLBP1	0.226147	combined FIS
ENSG00000140525	15	89787180	89860492	217	28	454028	1.3798	0.083821	FANCI	0.187464	combined FIS
ENSG00000140521	15	89859534	89878092	68	19	453430	1.3876	0.082626	POLG	0.185692	combined FIS
ENSG00000140519	15	89998680	90039844	78	17	452477	0.25387	0.3998	RHCG	0.524567	combined FIS
ENSG00000140534	15	90118713	90174287	161	19	453526	0.16785	0.43335	TICRR	0.553097	combined FIS
ENSG00000166813	15	90152020	90198682	129	20	453932	0.3479	0.36396	KIF7	0.493392	combined FIS
ENSG00000166819	15	90207596	90222658	58	19	452840	1.0617	0.14419	PLIN1	0.268896	combined FIS
ENSG00000166821	15	90220995	90234014	42	11	454184	1.2288	0.10958	PEX11A	0.224045	combined FIS
ENSG00000140527	15	90234028	90286869	213	17	453518	1.4025	0.080377	WDR93	0.18222	combined FIS
ENSG00000166823	15	90291892	90294541	9	4	448706	-0.090156	0.53592	MESP1	0.637905	combined FIS
ENSG00000188095	15	90303822	90321982	99	8	452577	0.86528	0.19344	MESP2	0.324927	combined FIS
ENSG00000166825	15	90328120	90358633	139	21	451347	1.3497	0.088551	ANPEP	0.194656	combined FIS
ENSG00000157823	15	90373831	90437574	193	25	452991	1.4363	0.075454	AP3S2	0.174664	combined FIS
ENSG00000250021	15	90377540	90456114	251	29	452622	1.2517	0.10535	C15orf38-AP3S2	0.218422	combined FIS
ENSG00000242498	15	90443159	90456188	43	15	451469	1.2272	0.10987	C15orf38	0.224287	combined FIS
ENSG00000140548	15	90544624	90625438	238	43	450987	0.17019	0.43243	ZNF710	0.552407	combined FIS
ENSG00000182054	15	90626277	90645736	84	24	452909	1.0924	0.13733	IDH2	0.260358	combined FIS
ENSG00000185033	15	90703836	90772911	288	25	450832	1.2519	0.10529	SEMA4B	0.218345	combined FIS
ENSG00000185043	15	90773207	90777279	19	4	453147	0.45534	0.32443	CIB1	0.457352	combined FIS
ENSG00000183208	15	90777040	90785315	29	8	453235	0.86117	0.19457	GDPGP1	0.326113	combined FIS
ENSG00000213471	15	90792762	90808199	62	8	453295	2.0127	0.022074	TTLL13	0.0747509	combined FIS
ENSG00000261147	15	90792788	90815440	79	12	453306	2.0294	0.021207	RP11-697E2.6	0.0726877	combined FIS
ENSG00000182768	15	90808891	90816463	16	10	453334	1.0294	0.15165	NGRN	0.277942	combined FIS
ENSG00000238244	15	90890819	90892669	17	3	454448	1.4308	0.07624	GABARAPL3	0.175801	combined FIS
ENSG00000196391	15	90895477	90909324	58	11	454684	1.2295	0.10945	ZNF774	0.2239	combined FIS
ENSG00000140575	15	90931450	91045475	396	27	453690	2.6964	0.0035045	IQGAP1	0.0196385	combined FIS
ENSG00000140577	15	91073157	91188577	410	32	453011	1.752	0.039887	CRTC3	0.11246	combined FIS
ENSG00000197299	15	91260558	91358859	368	39	453212	-1.022	0.84662	BLM	0.877319	combined FIS
ENSG00000140564	15	91411822	91426688	40	12	452096	1.8042	0.035602	FURIN	0.103641	combined FIS
ENSG00000182511	15	91426925	91439006	44	11	449010	0.76746	0.2214	FES	0.355474	combined FIS
ENSG00000196547	15	91445448	91465814	91	21	453279	0.56734	0.28524	MAN2A2	0.420724	combined FIS
ENSG00000140553	15	91473410	91497323	96	15	452970	0.41639	0.33856	UNC45A	0.470711	combined FIS
ENSG00000184508	15	91474148	91475799	4	2	454317	0.32223	0.37364	HDDC3	0.501798	combined FIS
ENSG00000166965	15	91498100	91506349	40	10	450165	1.2102	0.1131	RCCD1	0.228493	combined FIS
ENSG00000198901	15	91509270	91538859	128	19	454410	2.2535	0.012113	PRC1	0.0490438	combined FIS
ENSG00000184056	15	91541646	91565833	89	16	453973	1.9334	0.026592	VPS33B	0.0849059	combined FIS
ENSG00000185518	15	91643180	91844539	873	83	452378	2.8394	0.0022601	SV2B	0.0138755	combined FIS
ENSG00000176463	15	92396925	92715665	1373	113	452000	5.1697	1.1725e-07	SLCO3A1	4.02097e-06	combined FIS
ENSG00000140557	15	92937058	93011958	322	41	451430	1.0298	0.15156	ST8SIA2	0.277831	combined FIS
ENSG00000183643	15	93014884	93044347	131	34	452014	1.357	0.087398	C15orf32	0.192861	combined FIS
ENSG00000185442	15	93160673	93353114	940	74	451507	-0.71152	0.76162	FAM174B	0.814141	combined FIS
ENSG00000173575	15	93426526	93571237	537	44	451953	2.3651	0.0090119	CHD2	0.0395469	combined FIS
ENSG00000182175	15	93586636	93632433	225	50	451024	0.77597	0.21888	RGMA	0.352627	combined FIS
ENSG00000269360	15	93749295	93751277	8	4	452819	-0.38818	0.65106	AC112693.2	0.727266	combined FIS
ENSG00000140563	15	94774767	95023632	1026	133	451421	0.6901	0.24507	MCTP2	0.379702	combined FIS
ENSG00000185551	15	96869167	96883492	21	9	451379	2.432	0.0075088	NR2F2	0.0346318	combined FIS
ENSG00000268484	15	96904487	96904900	1	1	452295	-0.36785	0.64351	AC087477.1	0.72122	combined FIS
ENSG00000185594	15	97326619	97328845	10	7	449940	0.5133	0.30387	SPATA8	0.437843	combined FIS
ENSG00000251209	15	98285448	98417780	712	59	452154	0.9365	0.17451	LINC00923	0.304229	combined FIS
ENSG00000140450	15	98462784	98517068	297	45	453388	0.13593	0.44594	ARRDC4	0.563745	combined FIS
ENSG00000185087	15	98980391	99057611	306	26	452044	2.467	0.0068129	FAM169B	0.0322234	combined FIS
ENSG00000140443	15	99192200	99507759	1265	152	452977	4.8687	5.6162e-07	IGF1R	1.50958e-05	combined FIS
ENSG00000183571	15	99511459	99551024	184	30	453130	0.60637	0.27213	PGPEP1L	0.407623	combined FIS
ENSG00000182253	15	99638420	99675798	204	28	453065	-0.92876	0.82349	SYNM	0.860181	combined FIS
ENSG00000103852	15	99676528	99791428	424	42	452448	-1.0102	0.8438	TTC23	0.875539	combined FIS
ENSG00000168904	15	99791567	99930934	534	38	453842	-1.1771	0.88041	LRRC28	0.903161	combined FIS
ENSG00000268730	15	99859300	99859828	1	1	454433	-0.10779	0.54292	AC022819.2	0.6434	combined FIS
ENSG00000068305	15	100017370	100256671	793	73	451720	0.69058	0.24491	MEF2A	0.379578	combined FIS
ENSG00000183060	15	100255902	100273766	71	16	452425	2.4795	0.0065783	LYSMD4	0.0314533	combined FIS
ENSG00000214397	15	100255908	100258029	8	4	453172	2.5307	0.0056914	DKFZP779J2370	0.028227	combined FIS
ENSG00000259363	15	100347228	100417353	504	25	453898	0.1291	0.44864	CTD-2054N24.2	0.565808	combined FIS
ENSG00000140470	15	100511794	100882210	2343	175	452551	-1.3574	0.91267	ADAMTS17	0.928792	combined FIS
ENSG00000154227	15	100940600	101085200	769	36	454231	0.0086072	0.49657	CERS3	0.605797	combined FIS
ENSG00000140471	15	101099574	101143435	261	22	453699	0.3084	0.37889	LINS	0.506151	combined FIS
ENSG00000183475	15	101142739	101191910	173	36	452243	-0.21202	0.58395	ASB7	0.676745	combined FIS
ENSG00000184254	15	101417919	101456831	118	23	451750	-0.046484	0.51854	ALDH1A3	0.623895	combined FIS
ENSG00000154237	15	101459420	101610317	766	66	452810	0.81341	0.20799	LRRK1	0.340393	combined FIS
ENSG00000131873	15	101715928	101792137	350	35	453211	0.96047	0.16841	CHSY1	0.297353	combined FIS
ENSG00000131871	15	101811022	101817705	28	16	453231	0.50695	0.3061	VIMP	0.439987	combined FIS
ENSG00000131876	15	101821715	101835487	64	10	452997	0.84953	0.19779	SNRPA1	0.329551	combined FIS
ENSG00000140479	15	101840818	102065405	1319	166	451876	-0.14277	0.55676	PCSK6	0.654164	combined FIS
ENSG00000184277	15	102161847	102192594	71	22	450730	0.844	0.19934	TM2D3	0.33085	combined FIS
ENSG00000185418	15	102193801	102264807	212	35	452681	1.5655	0.058733	TARSL2	0.147062	combined FIS
ENSG00000259658	15	102277302	102285913	22	10	451136	0.43274	0.3326	RP11-89K11.1	0.465245	combined FIS
ENSG00000184140	15	102345902	102346876	2	1	455636	-1.0176	0.84556	OR4F6	0.87653	combined FIS
ENSG00000182854	15	102358366	102359350	3	2	455636	-0.012448	0.50497	OR4F15	0.612958	combined FIS
ENSG00000161980	16	96407	103628	28	6	451055	0.68892	0.24544	POLR3K	0.379932	combined FIS
ENSG00000161981	16	103010	107669	19	7	451999	1.6338	0.051147	SNRNP25	0.133675	combined FIS
ENSG00000007384	16	108058	126354	62	13	453302	0.53973	0.29469	RHBDF1	0.429732	combined FIS
ENSG00000103152	16	127006	135852	29	7	453863	1.0354	0.15023	MPG	0.276169	combined FIS
ENSG00000103148	16	134273	188859	159	29	452336	0.82131	0.20573	NPRL3	0.338041	combined FIS
ENSG00000130656	16	202686	204502	2	1	451415	1.4616	0.071931	HBZ	0.169205	combined FIS
ENSG00000206177	16	203891	216767	37	12	452332	2.2365	0.01266	HBM	0.0507447	combined FIS
ENSG00000188536	16	222846	223709	1	1	447789	-0.67413	0.74989	HBA2	0.804561	combined FIS
ENSG00000206172	16	226679	227521	1	1	452166	-1.2142	0.88766	HBA1	0.908921	combined FIS
ENSG00000086506	16	230452	231180	4	2	451390	1.1404	0.12705	HBQ1	0.246997	combined FIS
ENSG00000007392	16	238968	279462	101	24	452853	3.1625	0.0007822	LUC7L	0.00606751	combined FIS
ENSG00000167930	16	284545	319942	132	24	452341	1.8721	0.030597	ITFG3	0.0934507	combined FIS
ENSG00000269881	16	299546	319942	85	16	453307	1.6192	0.052704	ITFG3	0.136667	combined FIS
ENSG00000076344	16	318300	325980	34	15	453134	2.0158	0.02191	RGS11	0.0743956	combined FIS
ENSG00000242173	16	318726	333003	56	26	450315	2.0667	0.019381	ARHGDIG	0.0682998	combined FIS
ENSG00000185615	16	333152	337215	33	16	454203	2.3657	0.0089982	PDIA2	0.0394959	combined FIS
ENSG00000103126	16	337440	402673	348	42	452757	4.2508	1.065e-05	AXIN1	0.00018395	combined FIS
ENSG00000086504	16	417384	420527	26	10	453686	1.9788	0.023919	MRPL28	0.0790025	combined FIS
ENSG00000129925	16	420773	437113	100	18	453474	2.4728	0.0067028	TMEM8A	0.0318391	combined FIS
ENSG00000103202	16	446725	460367	53	12	451582	1.3461	0.089128	NME4	0.195523	combined FIS
ENSG00000242612	16	451826	462487	40	12	453245	1.1866	0.1177	DECR2	0.234704	combined FIS
ENSG00000090565	16	475619	573011	363	36	452326	1.2944	0.097766	RAB11FIP3	0.207525	combined FIS
ENSG00000103326	16	577717	604636	114	34	452306	0.48603	0.31347	CAPN15	0.447044	combined FIS
ENSG00000161992	16	610422	615528	23	12	448192	-1.8611	0.96864	C16orf11	0.974787	combined FIS
ENSG00000007541	16	616995	634136	82	10	453066	1.0483	0.14726	PIGQ	0.272753	combined FIS
ENSG00000257108	16	616996	619495	6	4	453348	-0.037884	0.51511	NHLRC4	0.621553	combined FIS
ENSG00000197562	16	639357	679272	180	21	454042	0.74349	0.22859	RAB40C	0.36313	combined FIS
ENSG00000127578	16	679239	684116	23	8	452693	1.2696	0.10212	WFIKKN1	0.213979	combined FIS
ENSG00000130731	16	684429	686358	4	2	451813	0.35865	0.35993	C16orf13	0.489856	combined FIS
ENSG00000172366	16	691813	698474	17	8	450564	0.63524	0.26264	FAM195A	0.397854	combined FIS
ENSG00000161996	16	699311	717833	95	10	454183	1.841	0.032807	WDR90	0.0980112	combined FIS
ENSG00000140983	16	718086	724174	33	11	453527	2.0489	0.020235	RHOT2	0.0704552	combined FIS
ENSG00000103269	16	725666	728268	5	3	452131	-0.70513	0.75964	RHBDL1	0.812576	combined FIS
ENSG00000103266	16	730224	732870	9	5	453113	1.8797	0.030073	STUB1	0.0923549	combined FIS
ENSG00000161999	16	731671	734529	12	7	452814	0.87756	0.19009	JMJD8	0.321283	combined FIS
ENSG00000127580	16	734622	740444	18	7	452885	2.0633	0.019541	WDR24	0.0686588	combined FIS
ENSG00000127585	16	742500	755829	40	10	453132	1.8564	0.031702	FBXL16	0.095724	combined FIS
ENSG00000103260	16	765115	769655	21	6	454152	1.262	0.10347	METRN	0.215683	combined FIS
ENSG00000103254	16	770581	772601	9	3	454118	3.1802	0.00073586	FAM173A	0.00578885	combined FIS
ENSG00000162004	16	772582	776954	20	7	452732	3.2459	0.00058542	CCDC78	0.00480633	combined FIS
ENSG00000103253	16	776936	785525	30	6	453446	2.421	0.0077397	HAGHL	0.0354888	combined FIS
ENSG00000103245	16	779753	791329	40	11	452410	2.7909	0.0026282	NARFL	0.0156961	combined FIS
ENSG00000102854	16	810762	818865	56	18	452267	0.30824	0.37895	MSLN	0.50616	combined FIS
ENSG00000162006	16	819428	833370	96	21	452584	-0.31127	0.6222	MSLNL	0.705169	combined FIS
ENSG00000007376	16	834974	838397	19	7	454022	1.0013	0.15835	RPUSD1	0.285923	combined FIS
ENSG00000127586	16	838046	850737	107	22	454186	-0.1314	0.55227	CHTF18	0.650848	combined FIS
ENSG00000127588	16	848041	850733	18	6	454144	0.077352	0.46917	GNG13	0.583214	combined FIS
ENSG00000167945	16	855443	863861	49	16	451643	-0.1449	0.55761	PRR25	0.655017	combined FIS
ENSG00000103227	16	903634	1031318	876	51	453165	3.6388	0.00013695	LMF1	0.00149844	combined FIS
ENSG00000269047	16	1031252	1031663	1	1	455308	-0.2256	0.58924	AC009041.2	0.680413	combined FIS
ENSG00000005513	16	1031808	1036979	34	12	452502	3.0502	0.0011434	SOX8	0.00818087	combined FIS
ENSG00000162009	16	1122756	1131454	66	20	448278	-2.4555	0.99297	SSTR5	0.994022	combined FIS
ENSG00000184471	16	1140005	1146244	43	10	452503	-0.072951	0.52908	C1QTNF8	0.632393	combined FIS
ENSG00000196557	16	1203241	1271771	408	79	452134	3.1527	0.00080887	CACNA1H	0.00621823	combined FIS
ENSG00000116176	16	1271651	1275257	42	16	453309	1.8588	0.031529	TPSG1	0.0953846	combined FIS
ENSG00000172236	16	1290697	1292555	1	1	453579	0.24146	0.4046	TPSAB1	0.528576	combined FIS
ENSG00000095917	16	1306060	1308532	14	6	453491	1.9443	0.025927	TPSD1	0.0835879	combined FIS
ENSG00000103275	16	1355548	1377019	161	20	454362	2.5846	0.0048747	UBE2I	0.0251742	combined FIS
ENSG00000007516	16	1383602	1399439	70	26	451653	2.5341	0.0056366	BAIAP3	0.0279993	combined FIS
ENSG00000007520	16	1399241	1401912	10	5	454845	2.3342	0.0097931	TSR3	0.0419162	combined FIS
ENSG00000090581	16	1401924	1413352	41	19	453190	1.4242	0.077197	GNPTG	0.177351	combined FIS
ENSG00000059145	16	1413206	1464752	193	38	453082	1.1451	0.12609	UNKL	0.245851	combined FIS
ENSG00000174109	16	1469745	1479345	40	14	450892	0.84762	0.19833	C16orf91	0.330102	combined FIS
ENSG00000197599	16	1484384	1494557	83	17	453089	1.1069	0.13417	CCDC154	0.256166	combined FIS
ENSG00000103249	16	1494935	1525581	223	27	453279	2.3119	0.010391	CLCN7	0.043633	combined FIS
ENSG00000251692	16	1535887	1538982	31	9	454809	1.7761	0.037857	PTX4	0.108451	combined FIS
ENSG00000100726	16	1543345	1560458	77	19	452228	1.6928	0.045247	TELO2	0.122878	combined FIS
ENSG00000187535	16	1560428	1662111	481	41	453844	2.7076	0.0033889	IFT140	0.0191611	combined FIS
ENSG00000131634	16	1578689	1605581	144	24	453852	2.509	0.0060531	TMEM204	0.0296032	combined FIS
ENSG00000007545	16	1662326	1727909	242	32	454284	2.9143	0.0017824	CRAMP1L	0.011646	combined FIS
ENSG00000261732	16	1682260	1736716	197	27	454296	2.716	0.003304	LA16c-431H6.6	0.0187597	combined FIS
ENSG00000206053	16	1728257	1752281	66	19	453862	2.9953	0.001371	HN1L	0.00944456	combined FIS
ENSG00000138834	16	1756184	1820318	212	40	452961	2.3623	0.0090805	MAPK8IP3	0.0397464	combined FIS
ENSG00000103024	16	1820287	1821731	4	2	453959	1.7243	0.04233	NME3	0.117524	combined FIS
ENSG00000074071	16	1821891	1823156	9	5	452999	2.0643	0.019492	MRPS34	0.0685411	combined FIS
ENSG00000197774	16	1823208	1831709	47	22	453142	2.6659	0.0038393	EME2	0.0209857	combined FIS
ENSG00000162032	16	1826713	1843701	93	23	453789	2.4518	0.0071082	SPSB3	0.0332549	combined FIS
ENSG00000095906	16	1832902	1839192	40	13	453562	2.6595	0.0039128	NUBP2	0.021295	combined FIS
ENSG00000099769	16	1840414	1844972	31	5	454629	-0.2081	0.58243	IGFALS	0.67548	combined FIS
ENSG00000063854	16	1845621	1877195	324	17	453879	1.051	0.14663	HAGH	0.272039	combined FIS
ENSG00000180185	16	1876968	1890208	127	5	454964	1.0927	0.13726	FAHD1	0.260349	combined FIS
ENSG00000162039	16	1883984	1934295	381	9	454995	1.138	0.12756	MEIOB	0.247701	combined FIS
ENSG00000162040	16	1961464	1968441	44	7	454184	0.40308	0.34344	HS3ST6	0.475223	combined FIS
ENSG00000198736	16	1988211	1993327	13	5	449235	1.5402	0.061761	MSRB1	0.152215	combined FIS
ENSG00000140986	16	1993975	2007607	58	25	449025	-0.20082	0.57958	RPL3L	0.672836	combined FIS
ENSG00000140990	16	2009509	2011976	28	7	453276	-0.29585	0.61633	NDUFB10	0.701196	combined FIS
ENSG00000140988	16	2012053	2014861	25	7	454128	0.74198	0.22905	RPS2	0.363617	combined FIS
ENSG00000179580	16	2016824	2018976	13	3	454315	0.35519	0.36122	RNF151	0.49091	combined FIS
ENSG00000183751	16	2022038	2032934	69	10	452524	-0.31122	0.62218	TBL3	0.705169	combined FIS
ENSG00000196408	16	2028918	2034193	34	7	452557	-0.21011	0.58321	NOXO1	0.676177	combined FIS
ENSG00000269205	16	2031633	2032918	10	3	451467	0.16964	0.43265	AC005606.1	0.552538	combined FIS
ENSG00000127554	16	2034208	2037750	25	7	453628	-0.46511	0.67907	GFER	0.74991	combined FIS
ENSG00000127561	16	2039661	2044276	16	8	454083	-0.30649	0.62038	SYNGR3	0.703897	combined FIS
ENSG00000167962	16	2047655	2059824	76	18	452994	-0.69782	0.75736	ZNF598	0.810596	combined FIS
ENSG00000183971	16	2059927	2070756	43	13	452091	-0.16981	0.56742	NPW	0.662586	combined FIS
ENSG00000065054	16	2075357	2089027	51	21	451728	0.49708	0.30957	SLC9A3R2	0.443121	combined FIS
ENSG00000065057	16	2089816	2097867	22	13	453157	-1.1305	0.87087	NTHL1	0.896001	combined FIS
ENSG00000103197	16	2097466	2138716	150	60	452213	0.93624	0.17457	TSC2	0.304278	combined FIS
ENSG00000008710	16	2138711	2185899	127	30	452364	0.65408	0.25653	PKD1	0.391708	combined FIS
ENSG00000167964	16	2190804	2204166	36	13	453168	-0.20657	0.58183	RAB26	0.675003	combined FIS
ENSG00000131653	16	2205699	2228130	52	24	452221	0.29412	0.38433	TRAF7	0.510656	combined FIS
ENSG00000167971	16	2227184	2246526	41	17	451496	1.2026	0.11456	CASKIN1	0.230363	combined FIS
ENSG00000167965	16	2254249	2259417	16	7	449651	-0.081996	0.53267	MLST8	0.635237	combined FIS
ENSG00000182685	16	2259254	2261951	16	7	449697	0.85785	0.19549	BRICD5	0.327161	combined FIS
ENSG00000184207	16	2261998	2264808	13	5	452093	0.415	0.33907	PGP	0.47126	combined FIS
ENSG00000167967	16	2273567	2285743	30	12	452657	1.7315	0.041678	E4F1	0.116166	combined FIS
ENSG00000167968	16	2285817	2288712	8	5	449306	-0.19355	0.57674	DNASE1L2	0.670486	combined FIS
ENSG00000167969	16	2289396	2302301	47	11	452434	1.2892	0.098672	ECI1	0.208908	combined FIS
ENSG00000205937	16	2303117	2318413	37	13	451182	-0.4284	0.66582	RNPS1	0.739079	combined FIS
ENSG00000167970	16	2303738	2312343	17	9	451103	0.42452	0.33559	AC009065.1	0.467993	combined FIS
ENSG00000167972	16	2325882	2390747	185	54	452023	0.57637	0.28218	ABCA3	0.417725	combined FIS
ENSG00000162063	16	2479395	2508855	113	16	453830	0.94464	0.17242	CCNF	0.301839	combined FIS
ENSG00000162062	16	2510081	2514964	15	11	451877	-0.83777	0.79892	C16orf59	0.84295	combined FIS
ENSG00000162068	16	2521500	2524146	2	1	450003	0.38605	0.34973	NTN3	0.481248	combined FIS
ENSG00000162065	16	2525147	2555735	78	34	452261	1.2003	0.11501	TBC1D24	0.230895	combined FIS
ENSG00000260272	16	2546033	2570219	62	23	453907	0.64697	0.25883	RP11-20I23.1	0.394074	combined FIS
ENSG00000185883	16	2563871	2570219	15	8	453689	-0.33894	0.63267	ATP6V0C	0.712876	combined FIS
ENSG00000259784	16	2563966	2577956	36	19	453613	-0.15632	0.56211	ATP6C	0.658828	combined FIS
ENSG00000162066	16	2570358	2581423	29	20	453527	0.42729	0.33458	AMDHD2	0.467185	combined FIS
ENSG00000205923	16	2577081	2581420	10	7	453532	0.79011	0.21473	CEMP1	0.347736	combined FIS
ENSG00000140992	16	2587965	2653189	49	32	452410	2.4737	0.0066863	PDPK1	0.0317956	combined FIS
ENSG00000167977	16	2732476	2759031	70	20	450730	2.0801	0.018756	KCTD5	0.0667929	combined FIS
ENSG00000172382	16	2762419	2770552	18	13	450307	0.3002	0.38201	PRSS27	0.508772	combined FIS
ENSG00000167978	16	2802330	2822539	71	27	453561	1.8646	0.031118	SRRM2	0.0945955	combined FIS
ENSG00000103363	16	2821415	2827298	25	5	450384	0.3132	0.37706	TCEB2	0.504455	combined FIS
ENSG00000103355	16	2833954	2837949	10	3	450552	0.65431	0.25646	PRSS33	0.391695	combined FIS
ENSG00000007038	16	2867164	2876305	32	11	452932	1.4692	0.070891	PRSS21	0.167528	combined FIS
ENSG00000162078	16	2880170	2888967	22	6	450762	1.5924	0.05565	ZG16B	0.141989	combined FIS
ENSG00000005001	16	2902728	2908171	17	8	451898	3.1722	0.00075637	PRSS22	0.00590838	combined FIS
ENSG00000162076	16	2933187	2949383	83	12	453806	3.3441	0.00041271	FLYWCH2	0.003634	combined FIS
ENSG00000059122	16	2961938	3001209	258	32	451089	0.054476	0.47828	FLYWCH1	0.590523	combined FIS
ENSG00000131650	16	3013945	3018384	17	4	454035	-1.591	0.9442	KREMEN2	0.954862	combined FIS
ENSG00000127564	16	3018025	3030540	28	12	452689	-0.78057	0.78247	PKMYT1	0.829759	combined FIS
ENSG00000162073	16	3019246	3023490	10	5	453298	-0.32733	0.62829	PAQR4	0.709591	combined FIS
ENSG00000213937	16	3062457	3064506	7	4	452423	-1.0489	0.85289	CLDN9	0.881931	combined FIS
ENSG00000184697	16	3064713	3070072	22	9	450392	0.96518	0.16723	CLDN6	0.295989	combined FIS
ENSG00000006327	16	3068446	3072384	10	4	450423	0.70692	0.23981	TNFRSF12A	0.3745	combined FIS
ENSG00000103145	16	3072621	3074287	3	1	454856	-0.61144	0.72955	HCFC1R1	0.78901	combined FIS
ENSG00000131652	16	3074028	3077756	10	5	451580	0.56673	0.28545	THOC6	0.420935	combined FIS
ENSG00000162069	16	3077683	3086927	40	10	451828	1.3692	0.085469	CCDC64B	0.189804	combined FIS
ENSG00000008516	16	3096682	3110727	67	17	450697	1.5646	0.058835	MMP25	0.147271	combined FIS
ENSG00000008517	16	3115298	3131908	79	17	450532	-0.81679	0.79298	IL32	0.838087	combined FIS
ENSG00000130182	16	3138891	3149318	38	11	452855	-0.36682	0.64312	ZSCAN10	0.720954	combined FIS
ENSG00000122386	16	3162561	3170518	21	5	453913	1.0125	0.15566	ZNF205	0.282686	combined FIS
ENSG00000085644	16	3179778	3192806	31	10	453582	0.75399	0.22543	ZNF213	0.359501	combined FIS
ENSG00000228146	16	3194220	3199964	18	3	452275	1.0858	0.13879	CASP16	0.262093	combined FIS
ENSG00000168124	16	3254247	3255188	4	2	454714	-0.65037	0.74227	OR1F1	0.798925	combined FIS
ENSG00000010539	16	3272325	3286221	47	12	453397	-0.59734	0.72486	ZNF200	0.785396	combined FIS
ENSG00000103313	16	3292028	3306627	57	10	454228	0.21486	0.41494	MEFV	0.53744	combined FIS
ENSG00000006194	16	3313743	3351401	82	23	452803	1.3134	0.094531	ZNF263	0.203169	combined FIS
ENSG00000140993	16	3348832	3355729	16	8	452120	1.3557	0.087595	TIGD7	0.193183	combined FIS
ENSG00000162086	16	3355406	3368852	36	7	452206	1.8472	0.032362	ZNF75A	0.0970774	combined FIS
ENSG00000168158	16	3405889	3406924	7	3	454887	1.6903	0.045486	OR2C1	0.123421	combined FIS
ENSG00000262621	16	3415099	3536960	600	44	453615	2.2127	0.013458	NAA60	0.0528915	combined FIS
ENSG00000232196	16	3421053	3422283	8	2	454866	1.2186	0.11149	MTRNR2L4	0.226285	combined FIS
ENSG00000140987	16	3432085	3451065	59	13	453966	2.6041	0.0046062	ZSCAN32	0.024164	combined FIS
ENSG00000103343	16	3451235	3459370	32	11	453629	2.7915	0.0026236	ZNF174	0.0156736	combined FIS
ENSG00000167981	16	3486104	3493542	46	8	451542	2.2548	0.012074	ZNF597	0.0489173	combined FIS
ENSG00000122390	16	3493611	3536963	238	28	453455	1.1641	0.12219	NAA60	0.24058	combined FIS
ENSG00000215131	16	3543484	3545480	11	4	453502	0.89222	0.18614	C16orf90	0.317274	combined FIS
ENSG00000103351	16	3550924	3589048	179	26	454438	1.2039	0.11432	CLUAP1	0.230077	combined FIS
ENSG00000188827	16	3631182	3661599	162	16	454949	0.35008	0.36314	SLX4	0.492704	combined FIS
ENSG00000213918	16	3661729	3730144	260	33	452947	2.1385	0.016238	DNASE1	0.0604597	combined FIS
ENSG00000126602	16	3701640	3767598	291	47	452143	2.2323	0.012797	TRAP1	0.0511339	combined FIS
ENSG00000005339	16	3775055	3930727	430	32	453789	1.3322	0.091404	CREBBP	0.198639	combined FIS
ENSG00000162104	16	4003388	4166186	823	107	452149	-0.11414	0.54544	ADCY9	0.645429	combined FIS
ENSG00000185739	16	4239375	4292081	262	37	452031	0.67203	0.25078	SRL	0.385232	combined FIS
ENSG00000090447	16	4307187	4323076	37	10	452341	1.9516	0.025494	TFAP4	0.0825518	combined FIS
ENSG00000126603	16	4364762	4389598	75	31	452440	2.7452	0.0030235	GLIS2	0.0175359	combined FIS
ENSG00000217930	16	4381550	4405608	92	28	453107	2.6496	0.0040294	PAM16	0.0217915	combined FIS
ENSG00000103426	16	4390252	4470495	282	39	453292	4.1387	1.7465e-05	CORO7-PAM16	0.00027365	combined FIS
ENSG00000262246	16	4404543	4475706	253	31	453363	4.0307	2.7808e-05	CORO7	0.00040132	combined FIS
ENSG00000168140	16	4421849	4433529	41	14	453083	3.7159	0.00010123	VASN	0.00116282	combined FIS
ENSG00000103423	16	4475806	4506776	105	20	453237	3.8855	5.1052e-05	DNAJA3	0.00066255	combined FIS
ENSG00000153406	16	4511681	4545764	162	15	454711	3.1767	0.00074486	NMRAL1	0.00584262	combined FIS
ENSG00000103415	16	4524691	4560348	145	17	454686	3.4569	0.00027324	HMOX2	0.00260765	combined FIS
ENSG00000089486	16	4560676	4588829	106	19	454022	3.7332	9.4533e-05	CDIP1	0.00109994	combined FIS
ENSG00000205832	16	4606491	4650715	137	29	452632	0.6081	0.27156	C16orf96	0.407043	combined FIS
ENSG00000153443	16	4658884	4665028	26	15	452748	0.90364	0.18309	UBALD1	0.313768	combined FIS
ENSG00000102858	16	4666494	4740975	446	49	453359	2.5469	0.0054349	MGRN1	0.0272408	combined FIS
ENSG00000168101	16	4743695	4745860	7	4	454387	0.84905	0.19793	NUDT16L1	0.329697	combined FIS
ENSG00000168096	16	4746513	4784379	170	27	453663	2.6389	0.0041587	ANKS3	0.0223247	combined FIS
ENSG00000166246	16	4784273	4799397	66	8	454870	2.6251	0.0043315	C16orf71	0.0230529	combined FIS
ENSG00000103199	16	4798240	4817625	102	18	453805	2.8962	0.0018888	ZNF500	0.0121853	combined FIS
ENSG00000140623	16	4827670	4838522	61	11	453774	3.641	0.00013576	SEPT12	0.00148714	combined FIS
ENSG00000267795	16	4838398	4846492	36	14	453567	4.084	2.2132e-05	SMIM22	0.00033191	combined FIS
ENSG00000067836	16	4846969	4852951	22	9	451579	4.7926	8.2327e-07	ROGDI	2.0632e-05	combined FIS
ENSG00000140632	16	4853204	4897343	195	41	453728	3.9309	4.2315e-05	GLYR1	0.00056708	combined FIS
ENSG00000118900	16	4896666	4932361	170	28	453465	6.1075	5.061e-10	UBN1	3.27509e-08	combined FIS
ENSG00000118898	16	4932508	5010742	453	69	451917	5.5798	1.2037e-08	PPL	5.60225e-07	combined FIS
ENSG00000103184	16	5008318	5069159	289	38	451179	3.0203	0.0012627	SEC14L5	0.00886329	combined FIS
ENSG00000103174	16	5074845	5084142	40	13	449317	5.16	1.235e-07	NAGPA	4.20989e-06	combined FIS
ENSG00000033011	16	5083703	5137380	257	58	451203	3.5197	0.00021605	ALG1	0.00215548	combined FIS
ENSG00000153446	16	5094123	5116111	94	31	451508	2.6109	0.0045151	C16orf89	0.0237918	combined FIS
ENSG00000118894	16	5134305	5147809	68	24	450810	2.1344	0.016403	FAM86A	0.0608134	combined FIS
ENSG00000078328	16	6069095	7763340	13452	587	452052	8.902	2.7426e-19	RBFOX1	5.75824e-16	combined FIS
ENSG00000232258	16	8619502	8622304	14	5	452095	1.3656	0.08604	TMEM114	0.190861	combined FIS
ENSG00000067365	16	8715540	8740081	84	22	453936	2.2633	0.011809	METTL22	0.0481159	combined FIS
ENSG00000183044	16	8768422	8878432	707	93	451238	0.73973	0.22973	ABAT	0.364208	combined FIS
ENSG00000184857	16	8874241	8891505	121	23	451704	0.49258	0.31115	TMEM186	0.444516	combined FIS
ENSG00000140650	16	8882680	8943188	337	34	452770	-0.13705	0.5545	PMM2	0.652499	combined FIS
ENSG00000153048	16	8946799	8962866	129	30	452233	-0.11428	0.54549	CARHSP1	0.645429	combined FIS
ENSG00000187555	16	8985951	9058371	280	30	453240	1.1924	0.11656	USP7	0.233165	combined FIS
ENSG00000182831	16	9185505	9215497	114	23	452600	0.93566	0.17472	C16orf72	0.304416	combined FIS
ENSG00000260362	16	9760742	9770700	48	13	453343	-1.1932	0.88361	RP11-297M9.1	0.905706	combined FIS
ENSG00000183454	16	9852376	10276611	2165	70	453094	6.7513	7.3275e-12	GRIN2A	8.55467e-10	combined FIS
ENSG00000166669	16	10420291	10577495	708	48	452995	-1.5057	0.93392	ATF7IP2	0.945934	combined FIS
ENSG00000213853	16	10622279	10674555	293	64	450376	0.11684	0.45349	EMP2	0.569807	combined FIS
ENSG00000153060	16	10721358	10788802	547	54	453048	-0.18785	0.5745	TEKT5	0.668458	combined FIS
ENSG00000103274	16	10837643	10863208	92	19	452274	0.69788	0.24263	NUBP1	0.377282	combined FIS
ENSG00000166676	16	10854776	10912651	190	52	452035	1.7388	0.041037	TVP23A	0.114845	combined FIS
ENSG00000179583	16	10971055	11026079	200	50	451717	0.1151	0.45418	CIITA	0.57032	combined FIS
ENSG00000182108	16	11022748	11036317	34	14	452414	1.0869	0.13854	DEXI	0.261785	combined FIS
ENSG00000038532	16	11038345	11276046	923	47	453231	1.1572	0.12359	CLEC16A	0.242634	combined FIS
ENSG00000175643	16	11343476	11445619	579	34	453438	0.80437	0.21059	RMI2	0.343488	combined FIS
ENSG00000185338	16	11348262	11350036	5	3	452792	-1.4502	0.9265	SOCS1	0.939678	combined FIS
ENSG00000178279	16	11361605	11363390	9	4	453721	1.6604	0.048414	TNP2	0.128922	combined FIS
ENSG00000178257	16	11367144	11367452	3	2	455636	0.48878	0.3125	PRM3	0.44593	combined FIS
ENSG00000122304	16	11369496	11370337	3	2	450899	1.443	0.074509	PRM2	0.173227	combined FIS
ENSG00000175646	16	11374693	11375207	3	2	453401	1.597	0.055135	PRM1	0.141074	combined FIS
ENSG00000188897	16	11453702	11617444	1241	95	452157	2.2353	0.0127	CTD-3088G3.8	0.0508726	combined FIS
ENSG00000189067	16	11641853	11730237	449	52	451162	1.8689	0.030817	LITAF	0.0939526	combined FIS
ENSG00000184602	16	11762270	11773015	57	11	451657	1.6659	0.047863	SNN	0.127887	combined FIS
ENSG00000153066	16	11772936	11836734	232	32	452766	2.0354	0.020904	TXNDC11	0.0719887	combined FIS
ENSG00000122299	16	11844442	11891123	165	33	452777	0.97047	0.16591	ZC3H7A	0.294443	combined FIS
ENSG00000171490	16	11929056	11945442	60	16	453202	2.0997	0.017879	RSL1D1	0.0645845	combined FIS
ENSG00000103342	16	11961985	12009939	155	28	454089	1.9974	0.022889	GSPT1	0.0766999	combined FIS
ENSG00000234719	16	12021230	12070500	177	26	453044	1.5017	0.066593	RP11-166B2.1	0.1604	combined FIS
ENSG00000048462	16	12058964	12061925	17	6	453965	1.1097	0.13356	TNFRSF17	0.255563	combined FIS
ENSG00000269121	16	12062000	12062333	2	1	454062	-1.3777	0.91585	AC007216.2	0.931076	combined FIS
ENSG00000048471	16	12070594	12668146	3612	179	452995	9.836	3.9387e-23	SNX29	1.86064e-19	combined FIS
ENSG00000175604	16	12180603	12184159	18	3	453066	5.581	1.1956e-08	RP11-276H1.3	5.57829e-07	combined FIS
ENSG00000103381	16	12756919	12897874	742	73	452459	1.7844	0.037176	CPPED1	0.107101	combined FIS
ENSG00000237515	16	12995477	13334272	1740	138	453046	5.0571	2.1282e-07	SHISA9	6.63605e-06	combined FIS
ENSG00000175595	16	14014014	14046202	110	17	453802	2.0243	0.02147	ERCC4	0.0731845	combined FIS
ENSG00000186260	16	14165178	14360630	651	28	454004	2.1902	0.014255	MKL2	0.0550281	combined FIS
ENSG00000140694	16	14529558	14726585	483	49	453675	2.9711	0.0014835	PARN	0.010051	combined FIS
ENSG00000103429	16	14726672	14763093	75	32	452834	2.0391	0.020722	BFAR	0.0716492	combined FIS
ENSG00000069764	16	14766405	14788526	26	13	453504	0.13746	0.44533	PLA2G10	0.563175	combined FIS
ENSG00000103512	16	14927538	14990017	12	9	449145	3.7472	8.9423e-05	NOMO1	0.00105149	combined FIS
ENSG00000179889	16	15068448	15233196	249	51	453686	3.3795	0.00036314	PDXDC1	0.00325826	combined FIS
ENSG00000157045	16	15131710	15149921	60	13	454507	1.6364	0.05088	NTAN1	0.133214	combined FIS
ENSG00000085721	16	15153879	15188174	94	27	453956	3.5672	0.00018044	RRN3	0.00186012	combined FIS
ENSG00000183793	16	15457516	15474904	3	2	449364	0.25428	0.39964	NPIPA5	0.524453	combined FIS
ENSG00000156968	16	15489611	15507125	72	23	452194	1.0458	0.14783	MPV17L	0.27323	combined FIS
ENSG00000261130	16	15489611	15609205	371	52	452155	2.3371	0.0097165	RP11-1021N1.1	0.0416935	combined FIS
ENSG00000166780	16	15528152	15718885	544	67	452946	2.8747	0.0020219	C16orf45	0.012795	combined FIS
ENSG00000166783	16	15688243	15737023	152	46	454333	2.2249	0.013044	KIAA0430	0.0517923	combined FIS
ENSG00000072864	16	15737124	15820210	340	39	454202	2.3804	0.0086461	NDE1	0.0383603	combined FIS
ENSG00000133392	16	15797029	15950890	717	87	453097	2.9776	0.0014523	MYH11	0.00988568	combined FIS
ENSG00000133393	16	15959577	15982482	204	9	454669	0.53849	0.29512	FOPNL	0.43006	combined FIS
ENSG00000103222	16	16043434	16236931	844	75	452750	1.0478	0.14737	ABCC1	0.272769	combined FIS
ENSG00000091262	16	16242785	16317379	308	39	452468	0.85275	0.1969	ABCC6	0.328677	combined FIS
ENSG00000103226	16	16326352	16388668	7	4	447295	0.076849	0.46937	NOMO3	0.583386	combined FIS
ENSG00000183889	16	16411301	16444447	1	1	451051	0.91673	0.17964	NPIPA7	0.309732	combined FIS
ENSG00000103489	16	17195626	17564738	1603	156	452009	1.7174	0.042949	XYLT1	0.118667	combined FIS
ENSG00000185164	16	18511182	18573533	9	6	450349	1.2482	0.10598	NOMO2	0.219343	combined FIS
ENSG00000134419	16	18792617	18801705	19	10	450980	-1.6045	0.94569	RPS15A	0.955909	combined FIS
ENSG00000260342	16	18799385	18812841	42	14	451415	-1.356	0.91245	RP11-1035H13.3	0.928668	combined FIS
ENSG00000170540	16	18802991	18813000	30	11	451357	-1.5537	0.93987	ARL6IP1	0.951094	combined FIS
ENSG00000157106	16	18816175	18937776	341	25	453461	-1.2313	0.89089	SMG1	0.911093	combined FIS
ENSG00000170537	16	18995256	19075264	309	28	453245	0.48455	0.314	TMC7	0.447664	combined FIS
ENSG00000167186	16	19078921	19091417	53	12	455062	0.51531	0.30317	COQ7	0.437439	combined FIS
ENSG00000205730	16	19125254	19132946	27	9	453144	-0.24703	0.59756	ITPRIPL2	0.686998	combined FIS
ENSG00000261427	16	19125324	19184900	190	41	452273	0.53702	0.29563	CTD-2349B8.1	0.430637	combined FIS
ENSG00000103528	16	19179293	19279652	342	67	450654	3.2073	0.00066991	SYT17	0.0053457	combined FIS
ENSG00000261210	16	19297061	19333467	171	26	453145	2.065	0.019459	CLEC19A	0.0684725	combined FIS
ENSG00000103534	16	19421818	19510435	434	43	453992	2.2065	0.013674	TMC5	0.0534514	combined FIS
ENSG00000006007	16	19513015	19533467	74	13	453679	0.9924	0.1605	GDE1	0.288427	combined FIS
ENSG00000103540	16	19535133	19564730	113	18	454785	1.203	0.11449	CCP110	0.230272	combined FIS
ENSG00000103544	16	19566562	19718115	700	62	453368	1.0283	0.1519	C16orf62	0.278238	combined FIS
ENSG00000103550	16	19714902	19729557	40	6	452132	2.4056	0.0080736	KNOP1	0.0366551	combined FIS
ENSG00000174628	16	19727778	19868907	415	34	453472	2.1205	0.01698	IQCK	0.0623623	combined FIS
ENSG00000167191	16	19868616	19897489	100	21	449693	1.4319	0.076087	GPRC5B	0.175655	combined FIS
ENSG00000180269	16	20042807	20085239	215	34	452735	-0.15724	0.56247	GPR139	0.659128	combined FIS
ENSG00000169347	16	20320894	20339130	68	18	453865	0.10494	0.45821	GP2	0.574033	combined FIS
ENSG00000169344	16	20344374	20367623	82	14	451844	-0.60377	0.727	UMOD	0.787063	combined FIS
ENSG00000169340	16	20370492	20416059	172	29	453199	0.56501	0.28603	PDILT	0.42136	combined FIS
ENSG00000183549	16	20420856	20452658	201	16	453947	1.7721	0.03819	ACSM5	0.109086	combined FIS
ENSG00000183747	16	20462783	20498991	110	14	452526	0.78864	0.21516	ACSM2A	0.348267	combined FIS
ENSG00000267824	16	20499024	20500981	5	3	454227	-0.31678	0.6243	AC137056.1	0.706563	combined FIS
ENSG00000066813	16	20547548	20587749	148	24	453339	0.31988	0.37453	ACSM2B	0.502699	combined FIS
ENSG00000005187	16	20621565	20808903	581	32	454044	1.2677	0.10245	ACSM3	0.214409	combined FIS
ENSG00000166743	16	20634559	20710212	239	30	453268	1.1977	0.11552	ACSM1	0.231521	combined FIS
ENSG00000066654	16	20744986	20753406	27	8	454677	1.6824	0.046241	THUMPD1	0.124789	combined FIS
ENSG00000196678	16	20791515	20911671	239	34	454115	1.5852	0.056462	ERI2	0.14319	combined FIS
ENSG00000005189	16	20817751	20860987	72	18	454183	1.4172	0.078207	AC004381.6	0.178889	combined FIS
ENSG00000188215	16	20866247	20911706	97	19	453901	1.7115	0.043498	DCUN1D3	0.119607	combined FIS
ENSG00000102897	16	20911190	20936328	51	15	453515	1.7688	0.038467	LYRM1	0.10965	combined FIS
ENSG00000158486	16	20944433	21170762	722	62	453245	0.022954	0.49084	DNAH3	0.60133	combined FIS
ENSG00000011638	16	21169698	21191937	58	15	453299	0.034159	0.48638	TMEM159	0.597338	combined FIS
ENSG00000103310	16	21208773	21225831	59	19	451757	0.20653	0.41819	ZP2	0.540205	combined FIS
ENSG00000175311	16	21244986	21263750	50	19	449441	1.0816	0.13972	ANKS4B	0.263357	combined FIS
ENSG00000103316	16	21250195	21314404	185	27	452633	1.2758	0.10101	CRYM	0.212383	combined FIS
ENSG00000197006	16	21608539	21668794	117	36	453153	-1.1607	0.87712	METTL9	0.900666	combined FIS
ENSG00000140749	16	21652609	21663981	23	14	453567	-1.103	0.86498	IGSF6	0.891543	combined FIS
ENSG00000155719	16	21689835	21772050	138	35	452862	-0.29617	0.61645	OTOA	0.701291	combined FIS
ENSG00000185864	16	21845890	21892148	1	1	450290	-0.89375	0.81427	NPIPB4	0.853759	combined FIS
ENSG00000140740	16	21963981	21994981	54	22	454320	0.73519	0.23111	UQCRC2	0.365536	combined FIS
ENSG00000155714	16	21995186	22012433	31	17	454620	0.85921	0.19511	PDZD9	0.32667	combined FIS
ENSG00000185716	16	22018959	22098855	151	40	453841	0.44857	0.32687	C16orf52	0.459495	combined FIS
ENSG00000175267	16	22103859	22168287	138	41	453476	0.32359	0.37313	VWA3A	0.501398	combined FIS
ENSG00000183921	16	22177618	22203075	54	18	454161	-0.17641	0.57001	SDR42E2	0.664707	combined FIS
ENSG00000103319	16	22217603	22298554	232	42	454038	-0.88643	0.81231	EEF2K	0.852271	combined FIS
ENSG00000058600	16	22308730	22346424	83	22	453938	0.2757	0.39139	POLR3E	0.516893	combined FIS
ENSG00000140743	16	22357257	22448486	125	49	452654	0.17804	0.42934	CDR2	0.549872	combined FIS
ENSG00000243716	16	22490442	22547842	1	1	449251	0.17563	0.43029	NPIPB5	0.550803	combined FIS
ENSG00000122254	16	22825498	22927659	358	61	452078	-0.65199	0.7428	HS3ST2	0.799359	combined FIS
ENSG00000103404	16	23072727	23160591	322	25	454294	0.16894	0.43292	USP31	0.552734	combined FIS
ENSG00000166828	16	23194036	23228204	171	25	453448	0.45152	0.32581	SCNN1G	0.458517	combined FIS
ENSG00000168447	16	23289552	23392620	320	46	452101	1.0831	0.13939	SCNN1B	0.262971	combined FIS
ENSG00000168434	16	23399814	23464501	154	24	453677	0.16492	0.4345	COG7	0.554052	combined FIS
ENSG00000103365	16	23474863	23533316	162	24	453653	-0.13912	0.55532	GGA2	0.653035	combined FIS
ENSG00000103356	16	23533335	23569052	135	19	454701	-0.28718	0.61301	EARS2	0.698681	combined FIS
ENSG00000103353	16	23568392	23585710	64	13	454880	-0.23877	0.59436	UBFD1	0.684443	combined FIS
ENSG00000004779	16	23592323	23607677	59	11	454670	0.29183	0.38521	NDUFAB1	0.511412	combined FIS
ENSG00000083093	16	23614488	23652631	119	13	454651	1.4954	0.067409	PALB2	0.161634	combined FIS
ENSG00000166847	16	23652713	23681195	108	14	454034	1.2469	0.10621	DCTN5	0.219733	combined FIS
ENSG00000166851	16	23688977	23701688	60	13	454152	2.1826	0.014531	PLK1	0.0558085	combined FIS
ENSG00000134398	16	23701647	23724821	66	22	452570	0.7746	0.21929	ERN2	0.353076	combined FIS
ENSG00000166869	16	23765948	23770272	9	6	453309	0.23667	0.40646	CHP2	0.529943	combined FIS
ENSG00000166501	16	23847322	24231932	1600	140	452602	3.2443	0.00058868	PRKCB	0.00482381	combined FIS
ENSG00000006116	16	24266874	24374122	468	83	452858	2.5816	0.0049172	CACNG3	0.0253063	combined FIS
ENSG00000122257	16	24549014	24584184	110	17	453232	0.3687	0.35618	RBBP6	0.486545	combined FIS
ENSG00000090905	16	24741016	24838953	302	34	454228	6.1567	3.7129e-10	TNRC6A	2.71934e-08	combined FIS
ENSG00000158865	16	24857162	24922949	263	38	451603	4.7414	1.0612e-06	SLC5A11	2.57373e-05	combined FIS
ENSG00000140750	16	24930706	25026987	306	31	453570	2.0621	0.019599	ARHGAP17	0.0687858	combined FIS
ENSG00000205629	16	25123050	25189552	179	21	452797	1.7865	0.037008	LCMT1	0.106813	combined FIS
ENSG00000103375	16	25227052	25240261	65	9	452309	3.1138	0.00092334	AQP8	0.00693459	combined FIS
ENSG00000155592	16	25247322	25269252	72	16	453980	2.038	0.020777	ZKSCAN2	0.0717151	combined FIS
ENSG00000182601	16	25703347	26149009	2101	214	452703	1.5515	0.060391	HS3ST4	0.149836	combined FIS
ENSG00000155666	16	27214807	27233089	47	17	449711	0.80719	0.20978	KDM8	0.342581	combined FIS
ENSG00000169189	16	27236312	27280115	159	27	453639	0.22578	0.41068	NSMCE1	0.533678	combined FIS
ENSG00000245888	16	27279526	27301813	64	17	452330	-0.79465	0.78659	CTD-3203P2.2	0.832964	combined FIS
ENSG00000077238	16	27324989	27376099	229	38	452581	-0.85109	0.80264	IL4R	0.845695	combined FIS
ENSG00000103522	16	27413483	27462115	224	57	452037	-0.33327	0.63054	IL21R	0.71107	combined FIS
ENSG00000077235	16	27470876	27561234	207	37	454383	0.24269	0.40412	GTF3C1	0.528173	combined FIS
ENSG00000047578	16	27561454	27791690	526	39	454034	0.025604	0.48979	KIAA0556	0.600355	combined FIS
ENSG00000169181	16	27798850	28074830	1144	134	452352	1.0487	0.14717	GSG1L	0.272693	combined FIS
ENSG00000169180	16	28109300	28223241	225	32	453311	4.4615	4.0691e-06	XPO6	8.17976e-05	combined FIS
ENSG00000188322	16	28303840	28335170	72	20	451768	4.4452	4.3899e-06	SBK1	8.74094e-05	combined FIS
ENSG00000261832	16	28477974	28503333	33	9	453405	7.7806	3.6082e-15	CLN3	1.53843e-12	combined FIS
ENSG00000188603	16	28477983	28506896	39	10	453520	7.7642	4.1078e-15	CLN3	1.68269e-12	combined FIS
ENSG00000184730	16	28505970	28510291	12	4	449582	7.7222	5.7176e-15	APOBR	1.94804e-12	combined FIS
ENSG00000197272	16	28510683	28523372	24	6	453105	7.7285	5.4401e-15	IL27	1.94804e-12	combined FIS
ENSG00000176046	16	28548606	28550495	7	2	453686	4.8803	5.2952e-07	NUPR1	1.44176e-05	combined FIS
ENSG00000176476	16	28565236	28603111	124	21	453296	6.1094	5e-10	CCDC101	3.25793e-08	combined FIS
ENSG00000197165	16	28603264	28608430	31	10	451041	7.2726	1.7636e-13	SULT1A2	3.26716e-11	combined FIS
ENSG00000196502	16	28616903	28634946	42	15	450112	6.1094	5e-10	SULT1A1	3.25793e-08	combined FIS
ENSG00000255524	16	28648975	28670003	5	3	453286	7.6137	1.3323e-14	NPIPB8	3.70223e-12	combined FIS
ENSG00000196993	16	28763108	28784128	1	1	448671	-1.0567	0.85469	NPIPB9	0.883201	combined FIS
ENSG00000168488	16	28834356	28848558	43	8	453751	6.1094	5e-10	ATXN2L	3.25793e-08	combined FIS
ENSG00000178952	16	28853732	28857729	10	3	454735	7.7259	5.5511e-15	TUFM	1.94804e-12	combined FIS
ENSG00000178188	16	28857921	28885526	68	9	453707	6.1094	5e-10	SH2B1	3.25793e-08	combined FIS
ENSG00000196296	16	28889726	28915830	56	19	452473	6.1094	5e-10	ATP2A1	3.25793e-08	combined FIS
ENSG00000177548	16	28915742	28947847	63	23	451269	7.4793	3.7359e-14	RABEP2	8.8242e-12	combined FIS
ENSG00000177455	16	28943260	28950667	14	8	453176	8.0023	6.1062e-16	CD19	4.61531e-13	combined FIS
ENSG00000176953	16	28962128	28978418	34	11	453560	7.1706	3.7337e-13	NFATC2IP	6.13496e-11	combined FIS
ENSG00000169682	16	28985542	28995869	32	12	453320	7.8163	2.72e-15	SPNS1	1.31787e-12	combined FIS
ENSG00000213658	16	28996147	29002104	12	5	452346	5.6146	9.8496e-09	LAT	4.67633e-07	combined FIS
ENSG00000196796	16	29049923	29064047	2	1	437962	-0.01796	0.50716	CTB-134H23.2	0.614747	combined FIS
ENSG00000254206	16	29392675	29415350	3	2	452691	1.0911	0.13762	NPIPB11	0.260725	combined FIS
ENSG00000197471	16	29674300	29682187	19	10	452224	1.9217	0.02732	SPN	0.0865011	combined FIS
ENSG00000103485	16	29674600	29710020	63	21	451853	2.018	0.021798	QPRT	0.0741085	combined FIS
ENSG00000185905	16	29753784	29757327	5	2	453404	-0.30002	0.61792	C16orf54	0.702129	combined FIS
ENSG00000174992	16	29789561	29793096	4	2	454141	0.38021	0.35189	ZG16	0.483059	combined FIS
ENSG00000079616	16	29802040	29816706	12	8	450769	1.0047	0.15751	KIF22	0.285032	combined FIS
ENSG00000103495	16	29817427	29823649	9	6	453839	-0.75286	0.77423	MAZ	0.823827	combined FIS
ENSG00000167371	16	29823177	29827201	8	4	453666	0.081843	0.46739	PRRT2	0.581767	combined FIS
ENSG00000185928	16	29827285	29841948	27	6	453344	-0.77998	0.7823	PAGR1	0.829676	combined FIS
ENSG00000263136	16	29827832	29831438	4	1	453508	-0.041075	0.51638	PAGR1	0.622529	combined FIS
ENSG00000013364	16	29831715	29859355	48	7	453653	-0.6252	0.73408	MVP	0.792343	combined FIS
ENSG00000103502	16	29869678	29875057	7	5	451366	-0.37652	0.64673	CDIPT	0.723875	combined FIS
ENSG00000174938	16	29882480	29910868	44	15	453103	1.1236	0.1306	SEZ6L2	0.251587	combined FIS
ENSG00000174939	16	29911696	29931185	36	14	452954	0.89606	0.18511	ASPHD1	0.316208	combined FIS
ENSG00000174943	16	29916333	29938356	53	13	453555	0.3158	0.37608	KCTD13	0.503759	combined FIS
ENSG00000149932	16	29952206	29984373	61	12	452605	-0.035041	0.51398	TMEM219	0.620546	combined FIS
ENSG00000149930	16	29984962	30003582	32	7	453768	-0.049806	0.51986	TAOK2	0.624811	combined FIS
ENSG00000149929	16	30003645	30007757	7	4	454912	0.24215	0.40433	HIRIP3	0.528333	combined FIS
ENSG00000169592	16	30006615	30017114	33	9	454320	0.1291	0.44864	INO80E	0.565808	combined FIS
ENSG00000149927	16	30016830	30034591	43	8	453291	-0.07859	0.53132	DOC2A	0.633959	combined FIS
ENSG00000167194	16	30034655	30039057	11	8	452253	1.2779	0.10064	C16orf92	0.211935	combined FIS
ENSG00000149926	16	30035748	30064299	59	12	453239	-0.41807	0.66205	FAM57B	0.735888	combined FIS
ENSG00000149925	16	30064411	30081778	20	12	452346	0.98612	0.16204	ALDOA	0.290309	combined FIS
ENSG00000149923	16	30087299	30096698	19	8	454926	-1.7924	0.96347	PPP4C	0.97061	combined FIS
ENSG00000149922	16	30097114	30103208	16	9	452064	0.639	0.26141	TBX6	0.396596	combined FIS
ENSG00000090238	16	30103635	30108236	11	5	451691	0.079764	0.46821	YPEL3	0.582607	combined FIS
ENSG00000102886	16	30116131	30125177	19	10	450962	-0.37737	0.64705	GDPD3	0.723985	combined FIS
ENSG00000102882	16	30125426	30134827	23	12	454139	0.88224	0.18882	MAPK3	0.31988	combined FIS
ENSG00000102879	16	30194148	30200397	14	8	451870	0.98331	0.16273	CORO1A	0.29105	combined FIS
ENSG00000169217	16	30362087	30366682	9	5	452690	0.71988	0.2358	CD2BP2	0.370627	combined FIS
ENSG00000169221	16	30368423	30381585	20	8	454554	0.089014	0.46454	TBC1D10B	0.57902	combined FIS
ENSG00000180209	16	30382255	30389312	12	5	451413	1.3355	0.090861	MYLPF	0.197983	combined FIS
ENSG00000180035	16	30389427	30411429	66	20	453239	0.86862	0.19253	ZNF48	0.323958	combined FIS
ENSG00000180096	16	30389454	30407312	56	20	453040	1.1142	0.1326	SEPT1	0.254525	combined FIS
ENSG00000270466	16	30389755	30393863	12	5	453896	0.048606	0.48062	SEPT1	0.592304	combined FIS
ENSG00000179965	16	30418618	30440920	25	14	449771	1.4138	0.078708	ZNF771	0.179556	combined FIS
ENSG00000179958	16	30434940	30441396	6	4	446917	0.62716	0.26528	DCTPP1	0.40057	combined FIS
ENSG00000179918	16	30454952	30457502	3	2	454360	-0.15933	0.5633	SEPHS2	0.659791	combined FIS
ENSG00000005844	16	30483979	30534506	109	30	452051	2.0483	0.020263	ITGAL	0.0705397	combined FIS
ENSG00000169957	16	30535325	30538142	5	3	449365	0.87247	0.19148	ZNF768	0.322944	combined FIS
ENSG00000261459	16	30537244	30546173	11	7	450653	1.4456	0.074145	ZNF747	0.172757	combined FIS
ENSG00000169955	16	30537244	30546668	15	9	451165	1.2784	0.10055	ZNF747	0.211814	combined FIS
ENSG00000260869	16	30545548	30569600	61	24	453038	1.0264	0.15235	AC002310.13	0.278711	combined FIS
ENSG00000169951	16	30565085	30569819	12	8	453083	1.3123	0.094715	ZNF764	0.203425	combined FIS
ENSG00000229809	16	30580667	30584055	2	1	455470	0.84971	0.19774	ZNF688	0.329547	combined FIS
ENSG00000197162	16	30585061	30597092	19	11	451249	2.4762	0.0066397	ZNF785	0.0316348	combined FIS
ENSG00000156853	16	30613879	30635333	39	9	453265	1.3467	0.089037	ZNF689	0.195428	combined FIS
ENSG00000156858	16	30662038	30667761	5	3	453187	1.3851	0.083012	PRR14	0.18625	combined FIS
ENSG00000156860	16	30669752	30682135	17	7	453266	2.5436	0.0054853	FBRS	0.0274269	combined FIS
ENSG00000080603	16	30709530	30755602	73	34	453281	3.2232	0.00063391	SRCAP	0.0051124	combined FIS
ENSG00000156873	16	30759591	30772490	15	11	452786	1.552	0.06033	PHKG2	0.149724	combined FIS
ENSG00000196118	16	30768744	30774031	11	7	452643	1.9268	0.026999	C16orf93	0.0857002	combined FIS
ENSG00000103549	16	30773066	30787628	23	12	453929	1.819	0.034453	RNF40	0.101402	combined FIS
ENSG00000102870	16	30789778	30798523	8	5	453160	1.0732	0.14159	ZNF629	0.265583	combined FIS
ENSG00000099385	16	30844947	30906281	99	20	452210	1.5819	0.056839	BCL7C	0.143905	combined FIS
ENSG00000150281	16	30907928	30914881	10	4	450908	1.7823	0.03735	CTF1	0.107357	combined FIS
ENSG00000099364	16	30934376	30960104	37	7	454121	0.82777	0.2039	FBXL19	0.336174	combined FIS
ENSG00000175938	16	30960387	30967782	8	5	452771	0.88348	0.18849	ORAI3	0.319694	combined FIS
ENSG00000099381	16	30968615	30996437	44	9	453735	1.5775	0.057345	SETD1A	0.144962	combined FIS
ENSG00000099377	16	30996519	31000473	13	6	452991	1.2461	0.10636	HSD3B7	0.219912	combined FIS
ENSG00000268863	16	30996808	30997533	2	1	453781	-0.88677	0.8124	AC135048.1	0.852271	combined FIS
ENSG00000099365	16	31000577	31021949	44	12	451274	2.0449	0.020432	STX1B	0.0709816	combined FIS
ENSG00000103496	16	31044210	31054296	22	5	454610	0.58348	0.27978	STX4	0.415394	combined FIS
ENSG00000167394	16	31072164	31085641	26	7	453151	0.67427	0.25007	ZNF668	0.38436	combined FIS
ENSG00000232748	16	31072813	31073451	1	1	454928	1.4057	0.079909	ZNF668	0.181551	combined FIS
ENSG00000167395	16	31085743	31095517	21	6	454434	0.50407	0.30711	ZNF646	0.440969	combined FIS
ENSG00000151006	16	31094746	31100949	14	4	454929	0.51863	0.30201	PRSS53	0.436098	combined FIS
ENSG00000255439	16	31094760	31106277	24	6	453866	0.39033	0.34815	RP11-196G11.1	0.479702	combined FIS
ENSG00000167397	16	31102163	31107301	9	3	452480	0.19715	0.42185	VKORC1	0.543621	combined FIS
ENSG00000103507	16	31117428	31124110	10	4	453113	1.2444	0.10668	BCKDK	0.220278	combined FIS
ENSG00000103510	16	31127075	31142714	33	7	453983	0.20578	0.41848	KAT8	0.540358	combined FIS
ENSG00000052344	16	31142756	31147083	9	6	453207	-0.9349	0.82508	PRSS8	0.861365	combined FIS
ENSG00000178226	16	31150246	31161415	23	12	452867	0.79415	0.21355	PRSS36	0.346343	combined FIS
ENSG00000089280	16	31191431	31203127	25	7	453243	0.11995	0.45226	FUS	0.568703	combined FIS
ENSG00000103490	16	31212806	31214771	4	2	452472	0.40329	0.34337	PYCARD	0.475175	combined FIS
ENSG00000261359	16	31213206	31214773	3	2	452646	0.30942	0.3785	C16orf98	0.505809	combined FIS
ENSG00000177238	16	31225342	31236510	23	6	453266	-0.50964	0.69485	TRIM72	0.761671	combined FIS
ENSG00000169900	16	31227283	31228680	3	1	454005	0.39969	0.34469	PYDC1	0.47629	combined FIS
ENSG00000169896	16	31271311	31344213	179	18	452923	0.37226	0.35485	ITGAM	0.4855	combined FIS
ENSG00000140678	16	31366455	31394318	47	17	451339	1.6485	0.049626	ITGAX	0.131096	combined FIS
ENSG00000156886	16	31404633	31437826	68	18	453009	1.2196	0.11131	ITGAD	0.226017	combined FIS
ENSG00000156885	16	31439052	31439967	1	1	453556	2.2241	0.013072	COX6A2	0.0518817	combined FIS
ENSG00000176723	16	31445569	31454346	15	7	452483	1.839	0.032959	ZNF843	0.0984031	combined FIS
ENSG00000140691	16	31469401	31478487	18	9	452204	1.9091	0.028125	ARMC5	0.0883898	combined FIS
ENSG00000140682	16	31482906	31489281	13	8	450156	2.2521	0.012159	TGFB1I1	0.0491878	combined FIS
ENSG00000140675	16	31494323	31502181	10	6	453767	3.53	0.00020777	SLC5A2	0.00209165	combined FIS
ENSG00000140688	16	31500792	31520630	31	13	453194	3.1109	0.00093259	C16orf58	0.00698186	combined FIS
ENSG00000169877	16	31539185	31540124	7	4	454918	1.8975	0.028884	AHSP	0.0899015	combined FIS
ENSG00000197302	16	31724550	31806190	218	25	453151	1.6363	0.050886	ZNF720	0.133214	combined FIS
ENSG00000185947	16	31885079	31928668	89	17	452789	1.4348	0.075668	ZNF267	0.174987	combined FIS
ENSG00000179755	16	34256507	34257278	1	1	455123	-0.66677	0.74754	CTD-2144E22.5	0.802951	combined FIS
ENSG00000171241	16	46614466	46655538	56	30	453913	0.16806	0.43327	SHCBP1	0.553081	combined FIS
ENSG00000069329	16	46690054	46723430	36	24	452472	0.2467	0.40257	VPS35	0.527205	combined FIS
ENSG00000091651	16	46723555	46732306	8	5	452880	1.0037	0.15777	ORC6	0.285312	combined FIS
ENSG00000140795	16	46740891	46824319	104	44	452661	-0.47417	0.68231	MYLK3	0.752081	combined FIS
ENSG00000155330	16	46830519	46865323	32	20	453426	-1.1565	0.87626	C16orf87	0.900126	combined FIS
ENSG00000166123	16	46918290	46965209	87	44	452569	-1.0659	0.85677	GPT2	0.884915	combined FIS
ENSG00000069345	16	46989299	47007699	23	16	453840	1.4993	0.066903	DNAJA2	0.160877	combined FIS
ENSG00000171208	16	47111614	47177908	106	31	454035	1.2751	0.10113	NETO2	0.212446	combined FIS
ENSG00000129636	16	47188298	47498060	500	56	454066	1.7355	0.04133	ITFG1	0.115443	combined FIS
ENSG00000102893	16	47495034	47735434	356	41	454231	1.3663	0.08592	PHKB	0.190691	combined FIS
ENSG00000140798	16	48116884	48189929	96	28	453509	0.95313	0.17026	ABCC12	0.2995	combined FIS
ENSG00000121270	16	48200821	48281479	277	22	454437	1.4291	0.076491	ABCC11	0.176265	combined FIS
ENSG00000102910	16	48278207	48397033	201	26	453752	0.85257	0.19695	LONP2	0.328731	combined FIS
ENSG00000196470	16	48390275	48482313	192	41	452217	0.89328	0.18585	SIAH1	0.31698	combined FIS
ENSG00000102921	16	48572637	48654059	207	17	454535	1.1611	0.1228	N4BP1	0.24151	combined FIS
ENSG00000102924	16	49311828	49315742	15	7	454215	0.70807	0.23945	CBLN1	0.374154	combined FIS
ENSG00000166152	16	49407734	49433342	114	21	453607	-0.80559	0.78976	C16orf78	0.835525	combined FIS
ENSG00000102935	16	49521435	49891830	1387	153	452363	4.8684	5.6251e-07	ZNF423	1.50983e-05	combined FIS
ENSG00000205423	16	50058321	50070999	35	7	454457	0.41413	0.33939	CNEP1R1	0.471518	combined FIS
ENSG00000155393	16	50099852	50140298	141	17	454572	0.10589	0.45784	HEATR3	0.573747	combined FIS
ENSG00000121274	16	50186829	50269221	222	33	453557	0.78427	0.21644	PAPD5	0.349829	combined FIS
ENSG00000121281	16	50280048	50352046	247	54	451509	0.22702	0.4102	ADCY7	0.533347	combined FIS
ENSG00000166164	16	50347398	50402845	148	23	453745	0.73014	0.23265	BRD7	0.367203	combined FIS
ENSG00000140807	16	50582241	50670647	236	56	453942	1.5434	0.061365	NKD1	0.151417	combined FIS
ENSG00000167208	16	50700211	50715264	46	17	453808	1.8661	0.031016	SNX20	0.0943462	combined FIS
ENSG00000167207	16	50727514	50766988	133	29	453387	2.6417	0.0041251	NOD2	0.0222027	combined FIS
ENSG00000083799	16	50775961	50835846	173	28	454595	2.3033	0.010631	CYLD	0.0444432	combined FIS
ENSG00000103449	16	51169886	51185278	25	11	453085	4.0119	3.0114e-05	SALL1	0.0004272	combined FIS
ENSG00000261190	16	52039399	52112386	269	46	453145	1.8598	0.031458	C16orf97	0.0952613	combined FIS
ENSG00000103460	16	52471917	52581714	358	68	453125	2.088	0.0184	TOX3	0.0659121	combined FIS
ENSG00000177200	16	53088945	53363062	816	33	453202	-0.075997	0.53029	CHD9	0.633206	combined FIS
ENSG00000103479	16	53467889	53525561	184	23	453728	6.73	8.4855e-12	RBL2	9.60573e-10	combined FIS
ENSG00000166971	16	53524952	53538323	35	11	452161	7.7092	6.3283e-15	AKTIP	2.09789e-12	combined FIS
ENSG00000103494	16	53631595	53737850	335	32	454258	2.3968	0.0082688	RPGRIP1L	0.0371663	combined FIS
ENSG00000140718	16	53737875	54155853	1703	164	452527	1.3746	0.084632	FTO	0.188652	combined FIS
ENSG00000259517	16	54279456	54304658	121	13	453592	2.0103	0.022198	RP11-324D17.1	0.0750129	combined FIS
ENSG00000177508	16	54317216	54320675	4	2	452645	0.693	0.24415	IRX3	0.378835	combined FIS
ENSG00000176842	16	54964774	54968397	10	4	453154	1.9038	0.028467	IRX5	0.0891532	combined FIS
ENSG00000159387	16	55357672	55364672	38	9	453394	-1.9741	0.97582	IRX6	0.98049	combined FIS
ENSG00000087245	16	55423612	55540603	728	71	453458	0.96319	0.16773	MMP2	0.296568	combined FIS
ENSG00000087253	16	55542910	55620582	291	23	453366	-0.92465	0.82243	LPCAT2	0.859453	combined FIS
ENSG00000256812	16	55600584	55601599	4	2	455636	0.48106	0.31524	CAPNS2	0.44889	combined FIS
ENSG00000103546	16	55689516	55740104	224	51	453047	-0.20365	0.58069	SLC6A2	0.673917	combined FIS
ENSG00000198848	16	55836763	55867249	87	16	450830	1.5284	0.063208	CES1	0.154592	combined FIS
ENSG00000159398	16	55880066	55989943	449	58	452848	2.419	0.0077812	CES5A	0.03561	combined FIS
ENSG00000087258	16	56225302	56391356	619	69	453478	4.2051	1.305e-05	GNAO1	0.00021707	combined FIS
ENSG00000159461	16	56395364	56459450	198	24	454341	0.24458	0.40339	AMFR	0.527615	combined FIS
ENSG00000167005	16	56463045	56486111	57	18	454344	0.29159	0.3853	NUDT21	0.511437	combined FIS
ENSG00000087263	16	56485402	56513012	90	18	454448	0.46643	0.32045	OGFOD1	0.453535	combined FIS
ENSG00000125124	16	56500748	56554195	151	24	454685	0.43207	0.33285	BBS2	0.465478	combined FIS
ENSG00000102891	16	56598961	56602869	14	5	454777	0.39449	0.34661	MT4	0.478174	combined FIS
ENSG00000087250	16	56622986	56625000	10	5	454098	-0.21644	0.58568	MT3	0.677876	combined FIS
ENSG00000125148	16	56642111	56643409	6	3	453410	1.9764	0.024055	MT2A	0.0793131	combined FIS
ENSG00000169715	16	56659387	56661024	9	5	449154	2.5078	0.0060744	MT1E	0.0296901	combined FIS
ENSG00000268317	16	56662971	56666150	14	8	454665	1.2488	0.10587	AC026461.1	0.219187	combined FIS
ENSG00000205364	16	56666145	56667898	12	5	453577	1.4053	0.079971	MT1M	0.181669	combined FIS
ENSG00000205362	16	56672578	56673999	10	2	454398	0.78602	0.21593	MT1A	0.349214	combined FIS
ENSG00000169688	16	56685811	56687116	16	5	455008	-0.28062	0.6105	MT1B	0.697377	combined FIS
ENSG00000198417	16	56691606	56694610	13	8	453265	1.9156	0.027705	MT1F	0.0873928	combined FIS
ENSG00000125144	16	56700643	56701977	12	6	453627	1.0207	0.15369	MT1G	0.280294	combined FIS
ENSG00000205358	16	56703726	56705041	7	4	452346	0.84556	0.1989	MT1H	0.330485	combined FIS
ENSG00000187193	16	56716336	56718108	10	4	453255	-0.65937	0.74517	MT1X	0.801134	combined FIS
ENSG00000102900	16	56764017	56878797	343	39	454564	-0.44155	0.67059	NUP93	0.742933	combined FIS
ENSG00000070915	16	56899119	56949762	295	48	452571	0.5774	0.28183	SLC12A3	0.417436	combined FIS
ENSG00000051108	16	56965960	56977798	39	9	452955	0.3902	0.34819	HERPUD1	0.479702	combined FIS
ENSG00000087237	16	56995762	57017757	133	34	453099	0.56009	0.28771	CETP	0.422948	combined FIS
ENSG00000140853	16	57023397	57117443	449	86	452109	1.2535	0.105	NLRC5	0.21786	combined FIS
ENSG00000140848	16	57126449	57181878	243	53	453693	0.79086	0.21451	CPNE2	0.347482	combined FIS
ENSG00000172775	16	57186378	57220028	68	19	454131	-0.42815	0.66573	FAM192A	0.739022	combined FIS
ENSG00000159579	16	57220049	57274387	125	24	454274	-0.67173	0.74912	RSPRY1	0.804191	combined FIS
ENSG00000102931	16	57279010	57287516	23	8	453899	0.33437	0.36905	ARL2BP	0.497899	combined FIS
ENSG00000102934	16	57290004	57318599	120	22	453670	-0.16639	0.56608	PLLP	0.661635	combined FIS
ENSG00000102962	16	57392684	57400102	40	14	453596	0.87895	0.18971	CCL22	0.320813	combined FIS
ENSG00000006210	16	57406370	57418960	51	15	453581	0.82176	0.20561	CX3CL1	0.337962	combined FIS
ENSG00000102970	16	57438679	57449974	52	15	452969	0.38183	0.35129	CCL17	0.482516	combined FIS
ENSG00000005194	16	57462081	57481440	78	19	454504	0.35949	0.35961	CIAPIN1	0.489708	combined FIS
ENSG00000088682	16	57481337	57495187	39	14	454653	0.1478	0.44125	COQ9	0.559663	combined FIS
ENSG00000102978	16	57496299	57505922	33	13	454656	0.65633	0.2558	POLR2C	0.391004	combined FIS
ENSG00000125170	16	57505863	57521239	56	18	451424	0.34903	0.36353	DOK4	0.49307	combined FIS
ENSG00000135736	16	57546090	57570511	91	20	453223	0.88327	0.18855	CCDC102A	0.319709	combined FIS
ENSG00000159618	16	57576333	57625593	223	33	453444	1.1363	0.12791	GPR114	0.248202	combined FIS
ENSG00000205336	16	57644564	57698944	311	63	451655	1.5055	0.0661	GPR56	0.159413	combined FIS
ENSG00000182885	16	57702099	57723975	109	39	452714	0.29233	0.38502	GPR97	0.511339	combined FIS
ENSG00000159625	16	57728705	57765717	132	24	453358	-0.85276	0.80311	CCDC135	0.846143	combined FIS
ENSG00000140854	16	57769642	57791162	102	27	451750	0.51164	0.30445	KATNB1	0.438382	combined FIS
ENSG00000140859	16	57792129	57896957	447	61	453189	-0.50118	0.69188	KIFC3	0.759495	combined FIS
ENSG00000187185	16	57832098	57850850	53	17	452447	0.89497	0.1854	CTD-2600O9.1	0.316384	combined FIS
ENSG00000070729	16	57917503	58005020	392	77	450388	-0.19873	0.57876	CNGB1	0.672173	combined FIS
ENSG00000159648	16	58010339	58022020	48	14	452902	0.67135	0.251	TEPP	0.385413	combined FIS
ENSG00000166188	16	58028572	58034357	18	8	454430	1.62	0.052621	ZNF319	0.136527	combined FIS
ENSG00000103005	16	58033450	58055522	56	13	454058	0.15769	0.43735	USB1	0.556285	combined FIS
ENSG00000102996	16	58059470	58080805	66	23	453176	0.25195	0.40054	MMP15	0.525199	combined FIS
ENSG00000070761	16	58147496	58163354	58	12	454706	1.8681	0.030876	C16orf80	0.0940717	combined FIS
ENSG00000070770	16	58191811	58231824	161	19	454135	-0.016797	0.5067	CSNK2A2	0.614344	combined FIS
ENSG00000103021	16	58265061	58317740	271	26	454145	-0.85907	0.80485	CCDC113	0.847236	combined FIS
ENSG00000103023	16	58313901	58328951	92	10	454575	-0.62246	0.73318	PRSS54	0.791667	combined FIS
ENSG00000181938	16	58328984	58440048	459	63	452801	2.3	0.010723	GINS3	0.0447554	combined FIS
ENSG00000103034	16	58496750	58547532	185	60	451563	1.4799	0.069455	NDRG4	0.16523	combined FIS
ENSG00000103037	16	58549383	58554431	21	8	454675	1.1111	0.13327	SETD6	0.255299	combined FIS
ENSG00000125107	16	58553855	58663790	393	22	454483	1.6388	0.050626	CNOT1	0.13281	combined FIS
ENSG00000103042	16	58699013	58719008	97	20	453446	-1.0492	0.85296	SLC38A7	0.881944	combined FIS
ENSG00000125166	16	58741035	58768261	128	19	454733	0.049312	0.48034	GOT2	0.592099	combined FIS
ENSG00000260240	16	59743897	59788752	158	34	452667	0.37897	0.35235	RP11-105C20.2	0.48355	combined FIS
ENSG00000150394	16	61681146	62070939	1238	90	453290	6.5686	2.5403e-11	CDH8	2.58073e-09	combined FIS
ENSG00000140937	16	64977656	65160015	646	56	454394	2.8008	0.002549	CDH11	0.0152956	combined FIS
ENSG00000179776	16	66400533	66438686	149	33	450493	2.0571	0.019837	CDH5	0.0694534	combined FIS
ENSG00000166546	16	66461200	66527432	204	44	452708	2.2514	0.012181	BEAN1	0.0492663	combined FIS
ENSG00000260851	16	66503715	66551215	99	18	453687	2.035	0.020925	RP11-403P17.5	0.0720333	combined FIS
ENSG00000247270	16	66516775	66519747	8	4	454468	1.3027	0.096339	AC132186.1	0.205736	combined FIS
ENSG00000166548	16	66541906	66586447	150	17	454503	2.1374	0.016283	TK2	0.0605274	combined FIS
ENSG00000217555	16	66586466	66600154	36	8	454470	2.1806	0.014605	CKLF	0.0560471	combined FIS
ENSG00000254788	16	66586490	66613038	72	10	454707	2.1616	0.015326	CKLF-CMTM1	0.0580826	combined FIS
ENSG00000089505	16	66600294	66613040	36	7	454943	2.1354	0.016365	CMTM1	0.0607173	combined FIS
ENSG00000140932	16	66613351	66622178	31	9	454366	1.9212	0.027356	CMTM2	0.0866006	combined FIS
ENSG00000140931	16	66637777	66647795	36	10	453412	0.86239	0.19424	CMTM3	0.32582	combined FIS
ENSG00000183723	16	66648653	66730610	231	23	454289	0.642	0.26044	CMTM4	0.395537	combined FIS
ENSG00000135720	16	66754796	66785701	91	13	454976	0.75806	0.22421	DYNC1LI2	0.358008	combined FIS
ENSG00000249961	16	66788879	66835523	114	16	454423	0.87082	0.19193	CCDC79	0.323253	combined FIS
ENSG00000159593	16	66836778	66907159	203	31	454765	0.21182	0.41612	NAE1	0.538643	combined FIS
ENSG00000168748	16	66878282	66888056	26	9	454596	0.66884	0.2518	CA7	0.386359	combined FIS
ENSG00000172840	16	66912492	66929657	52	16	454556	2.0783	0.018843	PDP2	0.0669784	combined FIS
ENSG00000166589	16	66942025	66952887	27	10	454359	1.8527	0.031959	CDH16	0.096214	combined FIS
ENSG00000166592	16	66955582	66959547	8	4	452396	-1.0177	0.84559	RRAD	0.87653	combined FIS
ENSG00000166595	16	66965959	66968326	5	3	455091	3.2428	0.00059187	FAM96B	0.00484364	combined FIS
ENSG00000172831	16	66968347	66978999	26	13	454144	1.0458	0.14782	CES2	0.27323	combined FIS
ENSG00000172828	16	66995140	67009051	40	16	454303	1.8025	0.035733	CES3	0.103911	combined FIS
ENSG00000172824	16	67022492	67043661	42	17	454324	1.8667	0.030973	CES4A	0.0942336	combined FIS
ENSG00000067955	16	67063019	67134961	152	29	454338	2.3971	0.0082636	CBFB	0.037166	combined FIS
ENSG00000125149	16	67143861	67182442	66	25	454378	3.2642	0.00054879	C16orf70	0.00456423	combined FIS
ENSG00000237172	16	67182008	67185117	5	3	453307	-0.053512	0.52134	B3GNT9	0.625945	combined FIS
ENSG00000102871	16	67188083	67194201	10	5	454610	0.91245	0.18077	TRADD	0.310982	combined FIS
ENSG00000135722	16	67193834	67198473	5	3	454076	2.2194	0.01323	FBXL8	0.0523438	combined FIS
ENSG00000265690	16	67197288	67199718	3	2	454853	1.4983	0.067032	RP11-5A19.5	0.161088	combined FIS
ENSG00000102878	16	67197288	67203848	8	5	454522	1.3562	0.087518	HSF4	0.193081	combined FIS
ENSG00000140939	16	67204057	67209643	11	6	454429	2.3385	0.0096805	NOL3	0.0416017	combined FIS
ENSG00000196123	16	67209505	67217943	18	9	454897	2.8738	0.0020278	KIAA0895L	0.0128237	combined FIS
ENSG00000179044	16	67218269	67224107	18	9	454594	2.5846	0.0048745	EXOC3L1	0.0251742	combined FIS
ENSG00000205250	16	67226072	67232821	16	7	455281	2.1611	0.015343	E2F4	0.0581121	combined FIS
ENSG00000102890	16	67233014	67237932	14	6	455444	2.6594	0.0039143	ELMO3	0.021297	combined FIS
ENSG00000125122	16	67241042	67260951	44	13	454907	2.9531	0.0015728	LRRC29	0.0105385	combined FIS
ENSG00000237102	16	67244251	67260930	31	12	454812	2.8858	0.0019522	AC040160.1	0.0124462	combined FIS
ENSG00000168701	16	67261006	67263181	1	1	455502	0.97705	0.16427	TMEM208	0.292805	combined FIS
ENSG00000135723	16	67263290	67281561	33	12	454534	3.1037	0.00095575	FHOD1	0.00711816	combined FIS
ENSG00000135740	16	67271586	67306093	70	25	454437	2.3859	0.0085186	SLC9A5	0.0379282	combined FIS
ENSG00000196155	16	67311413	67323402	27	13	455309	2.6325	0.004238	PLEKHG4	0.0226533	combined FIS
ENSG00000168676	16	67323331	67360666	76	22	454819	2.1582	0.015455	KCTD19	0.0584192	combined FIS
ENSG00000159708	16	67360701	67419106	146	22	454909	1.9529	0.025414	LRRC36	0.0824134	combined FIS
ENSG00000159713	16	67423712	67427438	9	3	455074	1.8851	0.02971	TPPP3	0.0916422	combined FIS
ENSG00000159714	16	67428322	67450736	56	17	454848	2.1568	0.015511	ZDHHC1	0.0585489	combined FIS
ENSG00000176387	16	67464555	67471456	17	8	454658	2.9611	0.0015328	HSD11B2	0.0103111	combined FIS
ENSG00000159720	16	67471917	67515140	87	28	454692	2.8451	0.0022196	ATP6V0D1	0.0137391	combined FIS
ENSG00000159723	16	67516474	67517716	5	3	455462	1.6303	0.051518	AGRP	0.134403	combined FIS
ENSG00000039523	16	67552321	67580691	56	18	453925	3.6972	0.00010898	FAM65A	0.00123163	combined FIS
ENSG00000102974	16	67596310	67673086	197	53	453919	4.0081	3.0604e-05	CTCF	0.0004329	combined FIS
ENSG00000159753	16	67678822	67691472	34	12	454821	4.6342	1.7917e-06	RLTPR	4.04009e-05	combined FIS
ENSG00000102977	16	67691415	67694713	10	6	454900	5.1412	1.3647e-07	ACD	4.58035e-06	combined FIS
ENSG00000102981	16	67694849	67696681	4	2	454882	0.73312	0.23174	PARD6A	0.366042	combined FIS
ENSG00000124074	16	67696848	67701168	14	8	454474	3.3028	0.00047864	ENKD1	0.00409334	combined FIS
ENSG00000159761	16	67700719	67702661	5	3	453617	1.6481	0.049666	C16orf86	0.131165	combined FIS
ENSG00000141098	16	67708434	67753324	114	30	454385	4.7996	7.9473e-07	GFOD2	1.99697e-05	combined FIS
ENSG00000141084	16	67757005	67840555	205	40	454291	4.8151	7.357e-07	RANBP10	1.88627e-05	combined FIS
ENSG00000102904	16	67840668	67866051	63	20	454710	4.4476	4.3422e-06	TSNAXIP1	8.66423e-05	combined FIS
ENSG00000102901	16	67862060	67881714	52	16	455013	3.6269	0.00014341	CENPT	0.00155537	combined FIS
ENSG00000168286	16	67876213	67878097	1	1	455634	-0.9603	0.83155	THAP11	0.866349	combined FIS
ENSG00000102898	16	67880635	67906470	67	19	454648	4.7842	8.5827e-07	NUTF2	2.14246e-05	combined FIS
ENSG00000038358	16	67906926	67918406	20	7	455126	3.9191	4.4435e-05	EDC4	0.00058952	combined FIS
ENSG00000188038	16	67918708	67922758	13	7	454444	5.134	1.418e-07	NRN1L	4.70906e-06	combined FIS
ENSG00000159792	16	67927175	67963581	86	21	454935	4.0858	2.1965e-05	PSKH1	0.00033045	combined FIS
ENSG00000141086	16	67961543	67966317	9	5	455214	3.5009	0.00023181	CTRL	0.00228021	combined FIS
ENSG00000261884	16	67963517	67969920	14	7	455166	4.9386	3.9349e-07	CTC-479C5.12	1.10811e-05	combined FIS
ENSG00000205220	16	67968405	67970990	5	2	455548	4.1361	1.7661e-05	PSMB10	0.00027603	combined FIS
ENSG00000213398	16	67973653	67978034	10	4	455495	2.7842	0.002683	LCAT	0.0159779	combined FIS
ENSG00000124067	16	67977377	68003504	67	23	454632	4.3773	6.0077e-06	SLC12A4	0.00011375	combined FIS
ENSG00000141096	16	68009566	68014732	16	8	454506	3.4009	0.00033582	DPEP3	0.00306702	combined FIS
ENSG00000167261	16	68021297	68034489	38	13	454432	5.059	2.1075e-07	DPEP2	6.58237e-06	combined FIS
ENSG00000167264	16	68021649	68113223	227	36	454399	6.2493	2.0613e-10	DUS2	1.62972e-08	combined FIS
ENSG00000182810	16	68055179	68057770	6	3	454479	4.2469	1.0837e-05	DDX28	0.00018616	combined FIS
ENSG00000072736	16	68118654	68263162	363	25	454632	6.3555	1.0388e-10	NFATC3	8.83282e-09	combined FIS
ENSG00000103067	16	68263014	68272005	11	6	454698	5.5656	1.306e-08	ESRP2	6.03378e-07	combined FIS
ENSG00000103066	16	68279207	68294961	50	13	454908	6.4891	4.3175e-11	PLA2G15	4.12038e-09	combined FIS
ENSG00000103064	16	68298433	68335722	99	25	453347	4.6803	1.432e-06	SLC7A6	3.34803e-05	combined FIS
ENSG00000103061	16	68318406	68344849	74	23	453918	5.9626	1.2412e-09	SLC7A6OS	7.46934e-08	combined FIS
ENSG00000132600	16	68344877	68392466	191	28	454114	5.0209	2.5716e-07	PRMT7	7.75007e-06	combined FIS
ENSG00000103056	16	68392231	68482591	264	37	452559	6.3969	7.9301e-11	SMPD3	7.10176e-09	combined FIS
ENSG00000184939	16	68563993	68609975	245	16	454415	1.2224	0.11079	ZFP90	0.225446	combined FIS
ENSG00000062038	16	68670092	68756519	377	37	454056	2.4575	0.0069957	CDH3	0.0328587	combined FIS
ENSG00000039068	16	68771128	68869451	416	41	453270	1.1597	0.12308	CDH1	0.241885	combined FIS
ENSG00000103047	16	68877507	69119083	693	43	453645	1.0653	0.14336	TANGO6	0.267972	combined FIS
ENSG00000103044	16	69139467	69152622	31	13	454423	-0.26443	0.60428	HAS3	0.692406	combined FIS
ENSG00000168802	16	69151913	69166487	36	16	454478	0.2284	0.40967	CHTF8	0.532768	combined FIS
ENSG00000263203	16	69152757	69154331	5	3	452976	-0.02213	0.50883	CHTF8	0.616376	combined FIS
ENSG00000141076	16	69165194	69265033	251	43	453997	0.56813	0.28497	CIRH1A	0.420424	combined FIS
ENSG00000168807	16	69221032	69342955	349	33	454067	0.98529	0.16224	SNTB2	0.290531	combined FIS
ENSG00000260914	16	69333585	69354614	54	13	453131	0.25921	0.39774	RP11-343C2.11	0.522917	combined FIS
ENSG00000132612	16	69345259	69358949	52	14	453203	0.31444	0.3766	VPS4A	0.504103	combined FIS
ENSG00000213380	16	69354043	69373570	71	17	453786	0.084813	0.4662	COG8	0.58063	combined FIS
ENSG00000258429	16	69362524	69364498	9	5	452927	0.47364	0.31788	PDF	0.451018	combined FIS
ENSG00000272617	16	69362547	69368774	22	9	453854	0.58385	0.27966	RP11-343C2.12	0.415281	combined FIS
ENSG00000260371	16	69368994	69390209	54	17	453937	-0.40544	0.65742	RP11-343C2.9	0.73199	combined FIS
ENSG00000259900	16	69369179	69385633	49	15	453949	-0.40927	0.65883	RP11-343C2.7	0.733042	combined FIS
ENSG00000132603	16	69373333	69377014	15	5	453896	-1.2213	0.88901	NIP7	0.909859	combined FIS
ENSG00000157315	16	69377151	69385712	26	12	453735	0.57543	0.2825	TMED6	0.41802	combined FIS
ENSG00000132604	16	69389464	69442474	127	30	453030	1.3556	0.087616	TERF2	0.193195	combined FIS
ENSG00000103018	16	69458428	69500169	155	22	453215	1.2959	0.097503	CYB5B	0.207144	combined FIS
ENSG00000102908	16	69598997	69738569	399	30	453658	4.13	1.8138e-05	NFAT5	0.00028209	combined FIS
ENSG00000181019	16	69740899	69760854	69	18	454368	3.5771	0.0001737	NQO1	0.00180071	combined FIS
ENSG00000141101	16	69775770	69788843	45	15	454243	3.897	4.8688e-05	NOB1	0.00063668	combined FIS
ENSG00000198373	16	69796209	69975644	673	36	454094	5.348	4.4464e-08	WWP2	1.77256e-06	combined FIS
ENSG00000157322	16	69984810	69998141	3	1	450585	1.4601	0.072127	CLEC18A	0.169502	combined FIS
ENSG00000090857	16	70147529	70195203	14	7	448464	1.0924	0.13732	PDPR	0.260358	combined FIS
ENSG00000223496	16	70284134	70285833	4	2	453026	-1.3982	0.91898	EXOSC6	0.933655	combined FIS
ENSG00000090861	16	70286198	70323446	74	39	453505	2.5626	0.0051939	AARS	0.0263686	combined FIS
ENSG00000157349	16	70323566	70369186	60	32	453709	3.1988	0.00068993	DDX19B	0.00548461	combined FIS
ENSG00000260537	16	70333097	70400163	99	40	453536	3.5303	0.00020755	RP11-529K1.3	0.00209055	combined FIS
ENSG00000168872	16	70380732	70407286	43	18	453206	2.2025	0.013816	DDX19A	0.0538172	combined FIS
ENSG00000157350	16	70413338	70473140	104	45	453449	4.1653	1.5546e-05	ST3GAL2	0.00025065	combined FIS
ENSG00000157353	16	70488324	70514177	64	19	453991	1.4776	0.069756	FUK	0.165737	combined FIS
ENSG00000103051	16	70514471	70557468	151	18	454280	1.6834	0.046151	COG4	0.124681	combined FIS
ENSG00000189091	16	70557691	70608820	117	21	454203	2.7093	0.003371	SF3B3	0.0190885	combined FIS
ENSG00000157368	16	70613798	70694585	383	34	452996	5.0745	1.9429e-07	IL34	6.21202e-06	combined FIS
ENSG00000132613	16	70695107	70719969	93	23	450814	5.3039	5.6685e-08	MTSS1L	2.16388e-06	combined FIS
ENSG00000268927	16	70695570	70699739	16	8	452411	3.192	0.00070647	FLJ00418	0.00559726	combined FIS
ENSG00000103043	16	70721342	70835064	426	54	452915	5.648	8.1173e-09	VAC14	3.91287e-07	combined FIS
ENSG00000157423	16	70841281	71264625	389	52	452548	3.7935	7.4276e-05	HYDIN	0.00089797	combined FIS
ENSG00000180917	16	71315292	71323618	20	6	454667	1.8994	0.028758	CMTR2	0.089731	combined FIS
ENSG00000172137	16	71392616	71424341	112	16	451599	2.6879	0.0035951	CALB2	0.0200511	combined FIS
ENSG00000167377	16	71481500	71496998	47	17	453701	5.8591	2.3275e-09	ZNF23	1.29354e-07	combined FIS
ENSG00000261611	16	71481503	71523214	103	25	453554	5.9899	1.0501e-09	AC010547.9	6.38029e-08	combined FIS
ENSG00000157429	16	71498453	71598992	262	41	453145	5.4574	2.4152e-08	ZNF19	1.05643e-06	combined FIS
ENSG00000140835	16	71559136	71572649	26	14	453404	3.4254	0.00030697	CHST4	0.00285037	combined FIS
ENSG00000198650	16	71599563	71611033	33	14	451628	6.7035	1.0172e-11	TAT	1.10466e-09	combined FIS
ENSG00000140832	16	71660064	71676017	46	13	453980	7.9006	1.3878e-15	MARVELD3	7.7129e-13	combined FIS
ENSG00000040199	16	71671738	71758604	282	30	454400	6.3753	9.1312e-11	PHLPP2	7.9513e-09	combined FIS
ENSG00000166747	16	71762913	71843104	270	31	454021	7.1077	5.9012e-13	AP1G1	9.44992e-11	combined FIS
ENSG00000224470	16	71879894	71919171	110	25	454348	7.3822	7.7827e-14	ATXN1L	1.61606e-11	combined FIS
ENSG00000182149	16	71879899	71962913	252	27	454328	7.6645	8.9787e-15	IST1	2.78134e-12	combined FIS
ENSG00000102984	16	71893583	71929239	93	21	454543	7.2522	2.05e-13	ZNF821	3.58674e-11	combined FIS
ENSG00000102967	16	72042487	72058954	71	18	452994	4.648	1.6761e-06	DHODH	3.81126e-05	combined FIS
ENSG00000140830	16	72078188	72128330	199	34	454381	5.3452	4.5159e-08	TXNL4B	1.78894e-06	combined FIS
ENSG00000257017	16	72088491	72094954	17	8	453923	4.6787	1.4435e-06	HP	3.35503e-05	combined FIS
ENSG00000261701	16	72088522	72111145	79	23	454532	5.929	1.5239e-09	HPR	8.99863e-08	combined FIS
ENSG00000140829	16	72127461	72146811	74	15	454622	4.3489	6.8408e-06	DHX38	0.0001271	combined FIS
ENSG00000118557	16	72146056	72210777	228	35	454117	5.8129	3.0702e-09	PMFBP1	1.62962e-07	combined FIS
ENSG00000140836	16	72816784	73093597	1091	151	452403	5.289	6.1477e-08	ZFHX3	2.33267e-06	combined FIS
ENSG00000197445	16	73160536	73178346	61	23	453109	2.2932	0.010917	C16orf47	0.0453122	combined FIS
ENSG00000103035	16	74330673	74340186	35	16	454276	-0.2426	0.59584	PSMD7	0.685521	combined FIS
ENSG00000090863	16	74485856	74641012	609	35	454325	1.2567	0.10442	GLG1	0.217089	combined FIS
ENSG00000168411	16	74655292	74700779	223	34	454387	-0.474	0.68225	RFWD3	0.752081	combined FIS
ENSG00000168404	16	74705753	74734858	117	40	452986	-0.3044	0.61959	MLKL	0.703296	combined FIS
ENSG00000103089	16	74746853	74808729	289	46	452297	1.0881	0.13827	FA2H	0.261458	combined FIS
ENSG00000103091	16	74907468	75034071	560	63	451152	0.66885	0.2518	WDR59	0.386359	combined FIS
ENSG00000186187	16	75032928	75144892	349	38	453208	0.60279	0.27333	ZNRF1	0.409059	combined FIS
ENSG00000166816	16	75145758	75150669	15	8	450439	1.8175	0.034572	LDHD	0.101594	combined FIS
ENSG00000184517	16	75182390	75206134	135	18	454018	-0.77988	0.78227	ZFP1	0.829676	combined FIS
ENSG00000168928	16	75237994	75241083	12	7	451799	0.83639	0.20147	CTRB2	0.333419	combined FIS
ENSG00000168925	16	75252898	75258822	34	10	449311	1.7001	0.04456	CTRB1	0.121537	combined FIS
ENSG00000050820	16	75262928	75301951	209	25	452467	1.5533	0.06017	BCAR1	0.149444	combined FIS
ENSG00000153774	16	75327596	75467383	706	29	453813	0.84654	0.19863	CFDP1	0.33031	combined FIS
ENSG00000261717	16	75446582	75498604	270	20	453351	0.7654	0.22202	RP11-77K12.1	0.355895	combined FIS
ENSG00000166822	16	75476952	75499395	129	21	453370	0.6337	0.26314	TMEM170A	0.398325	combined FIS
ENSG00000183196	16	75510949	75529282	60	25	451916	1.4143	0.07864	CHST6	0.17947	combined FIS
ENSG00000260092	16	75562430	75579326	87	12	454193	0.23801	0.40593	RP11-77K12.7	0.529435	combined FIS
ENSG00000135702	16	75562433	75569145	28	8	454795	0.72649	0.23377	CHST5	0.368386	combined FIS
ENSG00000205084	16	75572015	75590184	92	13	453618	0.37023	0.3556	TMEM231	0.486047	combined FIS
ENSG00000034713	16	75600249	75611779	30	7	453805	2.1035	0.017709	GABARAPL2	0.0641392	combined FIS
ENSG00000065457	16	75630879	75657198	115	20	454327	2.2576	0.011986	ADAT1	0.0486442	combined FIS
ENSG00000065427	16	75661622	75682541	91	20	454431	1.8137	0.034859	KARS	0.102155	combined FIS
ENSG00000166848	16	75681684	75795770	442	44	454003	2.0396	0.020695	TERF2IP	0.0715951	combined FIS
ENSG00000214325	16	75728367	75734089	19	6	455038	1.862	0.031299	AC025287.1	0.0949624	combined FIS
ENSG00000152910	16	76311176	76593135	1544	68	452101	4.8142	7.388e-07	CNTNAP4	1.89165e-05	combined FIS
ENSG00000261833	16	76587314	76669520	302	66	451371	2.0778	0.018862	RP11-58C22.1	0.0670208	combined FIS
ENSG00000103111	16	77224732	77236302	61	14	451539	1.922	0.027304	MON1B	0.0864649	combined FIS
ENSG00000205078	16	77233294	77247112	96	18	454834	1.3866	0.082789	SYCE1L	0.185904	combined FIS
ENSG00000140873	16	77281710	77469011	1256	67	452977	1.6028	0.054492	ADAMTS18	0.139839	combined FIS
ENSG00000140876	16	77756411	77776157	165	28	453005	0.17316	0.43126	NUDT7	0.551583	combined FIS
ENSG00000171724	16	77822427	78014004	1019	147	452072	1.6343	0.051095	VAT1L	0.133613	combined FIS
ENSG00000166509	16	78056412	78100658	431	24	453697	0.74941	0.22681	CLEC3A	0.361122	combined FIS
ENSG00000186153	16	78133310	79246564	9398	464	452516	6.2435	2.1388e-10	WWOX	1.67003e-08	combined FIS
ENSG00000268977	16	79015647	79015739	1	1	454809	0.677	0.2492	PIH1	0.383616	combined FIS
ENSG00000178573	16	79619740	79634611	71	29	452269	2.0781	0.018852	MAF	0.0669978	combined FIS
ENSG00000168589	16	80574631	80584657	56	9	453899	-0.29977	0.61782	DYNLRB2	0.702129	combined FIS
ENSG00000166446	16	80631803	80838226	1073	92	452696	1.9971	0.022905	CDYL2	0.0767263	combined FIS
ENSG00000103121	16	81009698	81053875	319	18	454487	-0.54557	0.70732	CMC2	0.771503	combined FIS
ENSG00000166451	16	81040103	81066719	132	17	453657	-0.43594	0.66856	CENPN	0.74138	combined FIS
ENSG00000166454	16	81069452	81080963	55	14	454488	1.048	0.14732	ATMIN	0.272769	combined FIS
ENSG00000166455	16	81087102	81110872	112	16	453728	0.77989	0.21773	C16orf46	0.351463	combined FIS
ENSG00000140905	16	81115566	81130008	84	7	453700	1.1103	0.13344	GCSH	0.255482	combined FIS
ENSG00000135697	16	81272053	81324747	241	41	450673	0.73959	0.22978	BCMO1	0.364225	combined FIS
ENSG00000261609	16	81348557	81424489	504	34	453065	0.9887	0.1614	GAN	0.289502	combined FIS
ENSG00000153815	16	81478775	81745367	1489	158	451750	2.5944	0.0047377	CMIP	0.024703	combined FIS
ENSG00000197943	16	81772702	81991899	1633	154	451786	0.96346	0.16766	PLCG2	0.296472	combined FIS
ENSG00000184860	16	82031221	82045093	76	19	453721	2.0804	0.018743	SDR42E1	0.0667863	combined FIS
ENSG00000086696	16	82068609	82132139	263	43	453384	1.5531	0.060201	HSD17B2	0.149489	combined FIS
ENSG00000135698	16	82181403	82203831	236	17	454740	1.2089	0.11336	MPHOSPH6	0.228842	combined FIS
ENSG00000140945	16	82660408	83830204	8473	422	452056	5.9053	1.76e-09	CDH13	1.01703e-07	combined FIS
ENSG00000230989	16	83841448	83853342	54	16	452352	0.24407	0.40359	HSBP1	0.527731	combined FIS
ENSG00000103150	16	83932731	83949787	121	14	453354	0.82538	0.20458	MLYCD	0.33693	combined FIS
ENSG00000260300	16	83941738	83985058	281	37	452372	0.5045	0.30696	RP11-505K9.4	0.440787	combined FIS
ENSG00000140961	16	83981887	83999937	151	26	452489	0.2967	0.38335	OSGIN1	0.509802	combined FIS
ENSG00000103154	16	84002237	84036381	348	33	453524	1.2284	0.10964	NECAB2	0.224071	combined FIS
ENSG00000166558	16	84043272	84076241	387	62	451809	0.82918	0.2035	SLC38A8	0.335779	combined FIS
ENSG00000140943	16	84087368	84150511	358	40	453147	1.8032	0.035675	MBTPS1	0.103774	combined FIS
ENSG00000103160	16	84155886	84178797	68	16	453920	1.8453	0.032498	HSDL1	0.0973497	combined FIS
ENSG00000154099	16	84178865	84212373	207	42	453214	-0.47661	0.68318	DNAAF1	0.752624	combined FIS
ENSG00000103168	16	84211458	84220669	70	19	453562	0.3677	0.35655	TAF1C	0.486874	combined FIS
ENSG00000140955	16	84224744	84230774	39	14	451570	0.95064	0.17089	ADAD2	0.300291	combined FIS
ENSG00000168418	16	84255823	84273356	109	24	451862	0.06649	0.47349	KCNG4	0.586731	combined FIS
ENSG00000103175	16	84328252	84363450	265	58	450878	-0.30175	0.61858	WFDC1	0.702699	combined FIS
ENSG00000064270	16	84402133	84497793	860	99	451911	0.16504	0.43445	ATP2C2	0.554051	combined FIS
ENSG00000140950	16	84511681	84587639	743	80	451744	0.046847	0.48132	TLDC1	0.593128	combined FIS
ENSG00000103187	16	84599200	84651683	319	58	451765	0.17748	0.42957	COTL1	0.550129	combined FIS
ENSG00000135686	16	84682131	84701292	109	23	452780	-2.1547	0.98441	KLHL36	0.987388	combined FIS
ENSG00000103194	16	84733584	84813528	424	38	452599	2.475	0.0066625	USP10	0.0317115	combined FIS
ENSG00000103196	16	84853590	84954374	675	81	451164	1.0047	0.15753	CRISPLD2	0.285041	combined FIS
ENSG00000153786	16	85007787	85045141	249	31	453499	1.983	0.023686	ZDHHC7	0.0784419	combined FIS
ENSG00000135709	16	85061375	85127836	441	43	453756	0.64902	0.25816	KIAA0513	0.393403	combined FIS
ENSG00000153789	16	85131965	85146114	123	26	451917	1.1771	0.11958	FAM92B	0.237276	combined FIS
ENSG00000262601	16	85204882	85218969	78	27	451745	-0.47752	0.68351	CTC-786C10.1	0.752833	combined FIS
ENSG00000261567	16	85391069	85393055	11	6	451802	-0.66045	0.74552	RP11-680G10.1	0.801419	combined FIS
ENSG00000131149	16	85645015	85709810	286	64	451354	-0.16264	0.5646	GSE1	0.660553	combined FIS
ENSG00000131153	16	85709804	85723679	76	17	451034	-0.71012	0.76118	GINS2	0.813809	combined FIS
ENSG00000154102	16	85723690	85784735	286	26	449386	-0.4487	0.67318	C16orf74	0.74494	combined FIS
ENSG00000131148	16	85805364	85833214	120	17	453653	0.60128	0.27383	EMC8	0.409373	combined FIS
ENSG00000131143	16	85832239	85840650	28	11	453416	0.49395	0.31067	COX4I1	0.444022	combined FIS
ENSG00000140968	16	85932409	85956215	127	25	451766	2.6808	0.0036724	IRF8	0.0203322	combined FIS
ENSG00000103241	16	86544133	86548076	16	8	449095	0.36559	0.35733	FOXF1	0.487755	combined FIS
ENSG00000103248	16	86563782	86588841	135	24	450948	-1.8884	0.97051	MTHFSD	0.976211	combined FIS
ENSG00000176692	16	86600857	86602539	3	2	453581	0.60851	0.27143	FOXC2	0.40693	combined FIS
ENSG00000176678	16	86609974	86615303	19	9	449936	-0.8207	0.79409	FOXL1	0.838837	combined FIS
ENSG00000260456	16	87117168	87351022	1378	108	452645	1.2434	0.10687	C16orf95	0.220581	combined FIS
ENSG00000131152	16	87336482	87367879	179	36	452698	1.1984	0.11538	RP11-178L8.4	0.231421	combined FIS
ENSG00000103264	16	87360593	87425748	302	46	453261	4.0734	2.317e-05	FBXO31	0.0003442	combined FIS
ENSG00000140941	16	87417601	87438385	102	27	453517	4.4631	4.0398e-06	MAP1LC3B	8.13817e-05	combined FIS
ENSG00000140948	16	87439852	87525651	451	30	454113	2.3456	0.0094992	ZCCHC14	0.0411313	combined FIS
ENSG00000154118	16	87635441	87731762	688	95	450890	0.61778	0.26836	JPH3	0.403608	combined FIS
ENSG00000226180	16	87727144	87729753	16	6	453423	3.5523	0.0001909	AC010536.1	0.00195174	combined FIS
ENSG00000104731	16	87730091	87799598	453	40	453272	1.1741	0.12019	KLHDC4	0.238012	combined FIS
ENSG00000205047	16	87731749	87739290	50	14	453080	1.0977	0.13617	FLJ00104	0.258931	combined FIS
ENSG00000103257	16	87863629	87903094	242	43	451769	0.19024	0.42456	SLC7A5	0.545488	combined FIS
ENSG00000174990	16	87921625	87970135	271	64	451159	-0.22484	0.58895	CA5A	0.680244	combined FIS
ENSG00000172530	16	87982850	88110924	710	33	452957	-0.15392	0.56116	BANP	0.658013	combined FIS
ENSG00000225614	16	88493879	88507165	54	25	453099	0.27916	0.39006	ZNF469	0.515822	combined FIS
ENSG00000179588	16	88519725	88603424	401	49	451654	1.4673	0.071143	ZFPM1	0.167961	combined FIS
ENSG00000158545	16	88636789	88698374	315	45	453012	2.4478	0.007187	ZC3H18	0.0335322	combined FIS
ENSG00000124391	16	88704999	88706881	4	2	453741	0.92532	0.1774	IL17C	0.30717	combined FIS
ENSG00000051523	16	88709691	88717560	42	18	450972	0.75916	0.22388	CYBA	0.357663	combined FIS
ENSG00000167508	16	88718343	88729569	64	22	452628	0.40111	0.34417	MVD	0.475815	combined FIS
ENSG00000185669	16	88744090	88752901	35	16	453134	0.87057	0.192	SNAI3	0.323325	combined FIS
ENSG00000158717	16	88762903	88772829	67	24	450767	0.81318	0.20806	RNF166	0.340449	combined FIS
ENSG00000174177	16	88772871	88781794	84	20	454057	0.63714	0.26202	CTU2	0.397262	combined FIS
ENSG00000103335	16	88781751	88851619	543	75	451861	0.17635	0.43001	PIEZO1	0.550618	combined FIS
ENSG00000167513	16	88869621	88875666	22	7	452943	-0.84021	0.79961	CDT1	0.843631	combined FIS
ENSG00000198931	16	88875747	88878352	15	9	453087	1.052	0.14639	APRT	0.271754	combined FIS
ENSG00000141012	16	88880142	88923378	344	31	452623	0.1286	0.44884	GALNS	0.565922	combined FIS
ENSG00000269422	16	88894366	88894545	2	1	455612	1.2348	0.10845	AC092384.1	0.222529	combined FIS
ENSG00000167515	16	88922628	88929094	41	10	454587	-0.10545	0.54199	TRAPPC2L	0.642459	combined FIS
ENSG00000205022	16	88928034	88933068	27	10	452777	-0.76197	0.77696	PABPN1L	0.825863	combined FIS
ENSG00000129993	16	88941266	89043612	616	56	453056	-0.39626	0.65404	CBFA2T3	0.729301	combined FIS
ENSG00000205018	16	89006197	89017932	24	10	452292	-0.47021	0.6809	RP11-830F9.6	0.751097	combined FIS
ENSG00000176715	16	89154783	89222254	457	35	453889	1.0265	0.15232	ACSF3	0.278683	combined FIS
ENSG00000129910	16	89238175	89261900	106	18	453011	2.563	0.0051881	CDH15	0.026366	combined FIS
ENSG00000259803	16	89262406	89268072	25	7	452966	2.1986	0.013953	SLC22A31	0.0542167	combined FIS
ENSG00000170100	16	89284118	89295363	78	11	454597	0.37686	0.35314	ZNF778	0.484121	combined FIS
ENSG00000167522	16	89334038	89556969	689	60	452975	1.6549	0.048977	ANKRD11	0.129963	combined FIS
ENSG00000268218	16	89334512	89339452	23	11	454352	2.0359	0.02088	AC137932.1	0.0719585	combined FIS
ENSG00000197912	16	89557325	89624176	280	20	453180	2.8118	0.0024633	SPG7	0.0149379	combined FIS
ENSG00000167526	16	89627065	89630950	19	2	452309	1.7074	0.043876	RPL13	0.120366	combined FIS
ENSG00000178773	16	89642176	89663654	94	26	453087	6.3387	1.1589e-10	CPNE7	9.68963e-09	combined FIS
ENSG00000015413	16	89679716	89704839	108	23	451331	4.1736	1.4989e-05	DPEP1	0.00024291	combined FIS
ENSG00000131165	16	89710839	89724253	83	18	453700	3.5972	0.00016084	CHMP1A	0.00169695	combined FIS
ENSG00000167523	16	89724210	89737680	82	22	453843	3.3406	0.00041799	SPATA33	0.00366853	combined FIS
ENSG00000185324	16	89747145	89762772	87	19	453506	2.1766	0.014756	CDK10	0.0563747	combined FIS
ENSG00000260259	16	89749028	89752977	27	9	453080	2.3892	0.0084425	RP11-368I7.4	0.0376693	combined FIS
ENSG00000158792	16	89762751	89768113	27	11	452436	1.9962	0.022955	SPATA2L	0.0768665	combined FIS
ENSG00000075399	16	89773542	89787394	43	17	452423	2.585	0.0048686	VPS9D1	0.0251702	combined FIS
ENSG00000158805	16	89786808	89807311	138	23	452685	1.3017	0.09651	ZNF276	0.205874	combined FIS
ENSG00000187741	16	89803957	89883065	550	24	454032	1.0892	0.13803	FANCA	0.261232	combined FIS
ENSG00000204991	16	89884587	89937727	209	26	452855	1.6383	0.050682	SPIRE2	0.132938	combined FIS
ENSG00000141002	16	89940000	89977792	192	21	454045	1.8958	0.028993	TCF25	0.090122	combined FIS
ENSG00000258839	16	89978527	89987385	41	10	454198	3.9988	3.183e-05	MC1R	0.00044652	combined FIS
ENSG00000198211	16	89985573	90002500	86	21	453183	3.892	4.9713e-05	TUBB3	0.0006474	combined FIS
ENSG00000258947	16	89987800	90005169	97	21	452456	3.8087	6.9859e-05	TUBB3	0.0008544	combined FIS
ENSG00000140995	16	90014333	90034468	116	23	453893	2.2169	0.013315	DEF8	0.0525591	combined FIS
ENSG00000177946	16	90036206	90038942	12	6	455038	0.88224	0.18882	CENPBD1	0.31988	combined FIS
ENSG00000003249	16	90071273	90086536	72	19	451913	2.318	0.010224	DBNDD1	0.0431523	combined FIS
ENSG00000141013	16	90086037	90111383	131	21	451717	3.15	0.00081622	GAS8	0.00625945	combined FIS
ENSG00000221819	16	90095316	90096309	8	3	451604	1.1274	0.1298	C16orf3	0.250787	combined FIS
ENSG00000126856	16	90122974	90158480	142	23	452746	2.216	0.013345	PRDM7	0.0525896	combined FIS
ENSG00000272636	17	5810	31427	93	15	452281	1.0075	0.15684	DOC2B	0.284228	combined FIS
ENSG00000181031	17	62293	236045	886	160	451093	0.76589	0.22187	RPH3AL	0.355745	combined FIS
ENSG00000187624	17	260118	273510	49	12	453471	0.47329	0.318	C17orf97	0.451155	combined FIS
ENSG00000183688	17	289769	295730	31	12	453468	0.59294	0.27661	FAM101B	0.412275	combined FIS
ENSG00000141252	17	411908	624957	802	43	454082	0.70526	0.24032	VPS53	0.375018	combined FIS
ENSG00000167695	17	635652	646206	45	13	454501	0.89096	0.18648	FAM57A	0.317624	combined FIS
ENSG00000179409	17	647654	657239	45	13	454624	1.3485	0.088746	GEMIN4	0.194971	combined FIS
ENSG00000167699	17	660337	685581	88	16	454072	0.11504	0.45421	GLOD4	0.57032	combined FIS
ENSG00000171861	17	685513	695749	34	9	454668	0.34044	0.36676	RNMTL1	0.495836	combined FIS
ENSG00000167693	17	702553	883010	1069	149	451447	1.9364	0.026412	NXN	0.0845757	combined FIS
ENSG00000262003	17	812872	814452	9	3	449007	1.0232	0.15311	RP11-676J12.7	0.279722	combined FIS
ENSG00000177370	17	900357	906911	24	12	452262	2.0579	0.019797	TIMM22	0.0693425	combined FIS
ENSG00000159842	17	906758	1132315	1172	166	451682	2.3342	0.0097936	ABR	0.0419162	combined FIS
ENSG00000205899	17	1173853	1174754	1	1	455636	-0.60931	0.72884	BHLHA9	0.788558	combined FIS
ENSG00000184811	17	1182957	1204281	147	30	451496	0.35357	0.36183	TUSC5	0.491505	combined FIS
ENSG00000108953	17	1247566	1303672	315	43	453675	0.349	0.36354	YWHAE	0.49307	combined FIS
ENSG00000167193	17	1323983	1366456	180	31	453983	0.12696	0.44949	CRK	0.566351	combined FIS
ENSG00000197879	17	1367392	1396106	138	52	450574	0.10138	0.45962	MYO1C	0.574973	combined FIS
ENSG00000132376	17	1397865	1420182	101	21	452223	0.96955	0.16614	INPP5K	0.294584	combined FIS
ENSG00000174238	17	1421012	1466110	191	27	453670	1.4706	0.070698	PITPNA	0.167177	combined FIS
ENSG00000167703	17	1472561	1532180	258	72	450952	1.0372	0.14983	SLC43A2	0.275649	combined FIS
ENSG00000074660	17	1537152	1549041	36	13	454127	0.60679	0.272	SCARF1	0.407526	combined FIS
ENSG00000167705	17	1549444	1553371	12	4	454283	1.0478	0.14736	RILP	0.272769	combined FIS
ENSG00000174231	17	1553923	1588176	143	20	453758	0.6288	0.26474	PRPF8	0.399882	combined FIS
ENSG00000185561	17	1611064	1613732	8	4	449808	2.1378	0.016267	TLCD2	0.0605118	combined FIS
ENSG00000167716	17	1619817	1641893	87	21	453557	1.5794	0.057125	WDR81	0.144503	combined FIS
ENSG00000167711	17	1646130	1658562	71	15	453532	2.1165	0.017153	SERPINF2	0.0627659	combined FIS
ENSG00000132386	17	1665253	1680868	83	15	452943	-0.13917	0.55534	SERPINF1	0.653035	combined FIS
ENSG00000186532	17	1682779	1733928	239	29	453823	1.2757	0.10103	SMYD4	0.212399	combined FIS
ENSG00000132383	17	1732996	1803376	284	30	452084	2.1194	0.017028	RPA1	0.0624536	combined FIS
ENSG00000185924	17	1837971	1928639	385	57	451616	1.2112	0.11292	RTN4RL1	0.228276	combined FIS
ENSG00000108963	17	1933404	1946724	54	22	452711	-1.2503	0.8944	DPH1	0.91399	combined FIS
ENSG00000262664	17	1945327	1946724	8	4	451812	-0.42251	0.66367	OVCA2	0.737298	combined FIS
ENSG00000177374	17	1957448	1962981	17	10	451889	-0.58238	0.71984	HIC1	0.781505	combined FIS
ENSG00000070366	17	1963133	2207065	840	40	454115	0.88781	0.18732	SMG6	0.318452	combined FIS
ENSG00000167720	17	2206677	2228554	60	22	452095	0.10488	0.45824	SRR	0.574033	combined FIS
ENSG00000167721	17	2225797	2240801	37	15	452891	0.98852	0.16145	TSR1	0.289528	combined FIS
ENSG00000141258	17	2240792	2284352	185	36	452364	3.0698	0.0010712	SGSM2	0.00780015	combined FIS
ENSG00000070444	17	2287354	2304412	59	12	454157	2.2116	0.013498	MNT	0.0529661	combined FIS
ENSG00000127804	17	2308856	2415185	322	52	453507	2.3969	0.0082677	METTL16	0.0371663	combined FIS
ENSG00000205821	17	2310279	2318731	34	15	452597	2.98	0.0014412	AC006435.1	0.00982074	combined FIS
ENSG00000007168	17	2496504	2588909	305	27	453185	-1.5022	0.93348	PAFAH1B1	0.945539	combined FIS
ENSG00000132361	17	2592680	2615957	61	16	451833	-0.33752	0.63214	CLUH	0.712491	combined FIS
ENSG00000132359	17	2680350	2941033	1230	191	451405	1.6577	0.048686	RAP1GAP2	0.129428	combined FIS
ENSG00000184166	17	2995352	2996290	3	1	455560	1.0049	0.15747	OR1D2	0.284987	combined FIS
ENSG00000183024	17	3029878	3030875	1	1	452413	-0.60069	0.72598	OR1G1	0.786364	combined FIS
ENSG00000172150	17	3100813	3101742	5	2	455469	-2.0538	0.98	OR1A2	0.983779	combined FIS
ENSG00000172146	17	3118915	3119844	9	5	455403	-0.71907	0.76395	OR1A1	0.815982	combined FIS
ENSG00000221882	17	3181193	3182268	5	3	454742	-1.5505	0.93949	OR3A2	0.950863	combined FIS
ENSG00000180090	17	3194929	3195876	4	2	455362	-0.92005	0.82123	OR3A1	0.858722	combined FIS
ENSG00000180016	17	3300398	3301704	3	2	455215	-0.94785	0.8284	OR1E1	0.864067	combined FIS
ENSG00000159961	17	3323862	3324827	3	2	453697	1.1171	0.13198	OR3A3	0.253625	combined FIS
ENSG00000127780	17	3336164	3337135	2	1	449396	0.023738	0.49053	OR1E2	0.601028	combined FIS
ENSG00000141255	17	3343313	3417146	343	42	452647	0.096445	0.46158	SPATA22	0.576508	combined FIS
ENSG00000108381	17	3375668	3406713	123	32	452009	0.43047	0.33343	ASPA	0.466013	combined FIS
ENSG00000167723	17	3413796	3461289	280	49	451445	0.18	0.42857	TRPV3	0.549072	combined FIS
ENSG00000196689	17	3468738	3500392	172	38	452294	-0.58222	0.71979	TRPV1	0.781496	combined FIS
ENSG00000262304	17	3468738	3539543	356	58	452741	0.28045	0.38957	SHPK	0.515354	combined FIS
ENSG00000197417	17	3511556	3539616	136	33	453038	0.94498	0.17233	SHPK	0.301765	combined FIS
ENSG00000040531	17	3539762	3564836	135	21	453887	0.56228	0.28696	CTNS	0.422305	combined FIS
ENSG00000213977	17	3566196	3571976	26	12	452504	2.0288	0.021241	TAX1BP3	0.0727647	combined FIS
ENSG00000257950	17	3566357	3599488	124	30	452102	1.5889	0.056036	P2RX5-TAX1BP3	0.142516	combined FIS
ENSG00000127774	17	3572109	3572962	2	1	455217	0.87227	0.19153	EMC6	0.322965	combined FIS
ENSG00000083454	17	3575493	3599698	93	22	451755	1.3628	0.086465	P2RX5	0.191496	combined FIS
ENSG00000083457	17	3617922	3704537	410	52	452530	0.17618	0.43008	ITGAE	0.55067	combined FIS
ENSG00000177602	17	3627211	3630067	13	4	454619	1.9516	0.025493	GSG2	0.0825518	combined FIS
ENSG00000074356	17	3714460	3749545	102	22	452623	0.98494	0.16233	C17orf85	0.29061	combined FIS
ENSG00000004660	17	3763609	3798185	146	49	450638	0.56961	0.28447	CAMKK1	0.419978	combined FIS
ENSG00000108405	17	3799886	3819794	66	17	450872	-1.0747	0.85874	P2RX1	0.886514	combined FIS
ENSG00000074370	17	3827169	3867736	176	27	451742	2.7631	0.0028627	ATP2A3	0.0167784	combined FIS
ENSG00000074755	17	3907739	4046314	611	31	454124	2.0815	0.018696	ZZEF1	0.0666565	combined FIS
ENSG00000167740	17	4046462	4090605	180	26	454043	0.89525	0.18533	CYB5D2	0.316322	combined FIS
ENSG00000185722	17	4067201	4167274	290	31	454050	1.6443	0.050054	ANKFY1	0.131858	combined FIS
ENSG00000132388	17	4172554	4269923	211	26	454196	1.1558	0.12389	UBE2G1	0.243016	combined FIS
ENSG00000182557	17	4336983	4391503	341	41	451744	0.058339	0.47674	SPNS3	0.589175	combined FIS
ENSG00000183018	17	4402133	4442330	182	44	452462	-0.063848	0.52545	SPNS2	0.629527	combined FIS
ENSG00000132382	17	4442192	4458926	88	42	452112	1.4302	0.076333	MYBBP1A	0.175958	combined FIS
ENSG00000167741	17	4460222	4464113	14	6	452938	-0.68923	0.75466	GGT6	0.808485	combined FIS
ENSG00000188176	17	4487294	4511614	139	38	449555	0.92152	0.17839	SMTNL2	0.308291	combined FIS
ENSG00000161905	17	4534197	4545589	50	18	451932	-0.82471	0.79523	ALOX15	0.839891	combined FIS
ENSG00000141456	17	4574679	4607632	119	18	453057	-0.30245	0.61884	PELP1	0.70274	combined FIS
ENSG00000141480	17	4613784	4624794	32	10	453655	0.30251	0.38113	ARRB2	0.507958	combined FIS
ENSG00000161920	17	4634723	4636905	5	3	452329	0.65313	0.25684	MED11	0.391992	combined FIS
ENSG00000161921	17	4636821	4643217	36	8	453932	-0.12306	0.54897	CXCL16	0.64832	combined FIS
ENSG00000141497	17	4643319	4649411	21	11	452273	0.9306	0.17603	ZMYND15	0.30592	combined FIS
ENSG00000142484	17	4675179	4686506	58	14	453451	1.1153	0.13237	TM4SF5	0.254213	combined FIS
ENSG00000182853	17	4688580	4689728	3	1	455436	1.4334	0.075865	VMO1	0.175336	combined FIS
ENSG00000182327	17	4692254	4693685	4	2	450920	1.1706	0.12088	GLTPD2	0.238878	combined FIS
ENSG00000142507	17	4699439	4701790	10	5	451659	0.25659	0.39875	PSMB6	0.523831	combined FIS
ENSG00000129219	17	4710391	4726729	60	19	451753	0.68141	0.24781	PLD2	0.382332	combined FIS
ENSG00000141503	17	4736683	4801356	296	30	454147	-0.11424	0.54547	MINK1	0.645429	combined FIS
ENSG00000108556	17	4801069	4806369	33	13	454077	0.18254	0.42758	CHRNE	0.548175	combined FIS
ENSG00000205710	17	4802713	4806227	14	7	454420	0.1903	0.42454	C17orf107	0.545488	combined FIS
ENSG00000185245	17	4835592	4838325	8	5	453982	0.21848	0.41353	GP1BA	0.536009	combined FIS
ENSG00000108528	17	4840425	4843546	7	4	454759	1.4735	0.070311	SLC25A11	0.166595	combined FIS
ENSG00000108523	17	4843303	4848517	27	15	453642	1.5573	0.0597	RNF167	0.148681	combined FIS
ENSG00000108518	17	4848947	4852356	14	7	454381	0.73322	0.23171	PFN1	0.366041	combined FIS
ENSG00000108515	17	4851387	4860426	16	7	452222	1.7493	0.040123	ENO3	0.113007	combined FIS
ENSG00000091640	17	4862521	4871167	33	17	453037	0.57609	0.28228	SPAG7	0.417823	combined FIS
ENSG00000108509	17	4871287	4890960	76	20	454717	1.3809	0.083661	CAMTA2	0.187283	combined FIS
ENSG00000196388	17	4891425	4900905	32	11	454706	0.84681	0.19855	INCA1	0.330293	combined FIS
ENSG00000129250	17	4901243	4931696	129	29	454323	0.84141	0.20006	KIF1C	0.33155	combined FIS
ENSG00000132517	17	4935895	4955304	78	14	451380	1.0767	0.1408	SLC52A1	0.264785	combined FIS
ENSG00000180787	17	4981543	4999669	68	18	454013	0.13808	0.44509	ZFP3	0.562984	combined FIS
ENSG00000167840	17	5008836	5026411	61	22	452286	1.229	0.10954	ZNF232	0.224012	combined FIS
ENSG00000129204	17	5019733	5078329	180	30	454402	0.69359	0.24397	USP6	0.378727	combined FIS
ENSG00000180626	17	5082831	5095178	41	17	454281	0.77507	0.21915	ZNF594	0.352927	combined FIS
ENSG00000161929	17	5112256	5138155	101	18	454093	1.0383	0.14958	SCIMP	0.275376	combined FIS
ENSG00000029725	17	5185558	5289129	445	43	453569	0.47457	0.31755	RABEP1	0.450753	combined FIS
ENSG00000108559	17	5264258	5323480	311	22	453405	0.56417	0.28632	NUP88	0.421659	combined FIS
ENSG00000129197	17	5322961	5336196	66	7	454210	1.2875	0.098954	RPAIN	0.209322	combined FIS
ENSG00000108561	17	5336097	5352150	62	18	453814	0.63735	0.26195	C1QBP	0.397222	combined FIS
ENSG00000005100	17	5344232	5372380	108	29	453935	1.7311	0.041718	DHX33	0.1162	combined FIS
ENSG00000072849	17	5374571	5390131	56	17	453568	1.3753	0.084512	DERL2	0.188563	combined FIS
ENSG00000167842	17	5389605	5394134	30	9	452510	1.5457	0.061091	MIS12	0.15097	combined FIS
ENSG00000091592	17	5402747	5522744	638	34	453979	1.041	0.14893	NLRP1	0.274635	combined FIS
ENSG00000179314	17	5675554	6027747	1741	203	451768	1.2208	0.11107	WSCD1	0.225748	combined FIS
ENSG00000129221	17	6297013	6338519	273	45	452323	0.83287	0.20246	AIPL1	0.334588	combined FIS
ENSG00000129195	17	6347735	6354789	37	13	451793	-0.13409	0.55333	FAM64A	0.65168	combined FIS
ENSG00000091622	17	6354584	6459814	420	44	451197	1.3322	0.091394	PITPNM3	0.198639	combined FIS
ENSG00000198920	17	6481468	6544247	230	26	454818	0.72244	0.23501	KIAA0753	0.369785	combined FIS
ENSG00000129235	17	6544078	6547861	18	5	454093	1.151	0.12486	TXNDC17	0.244113	combined FIS
ENSG00000108590	17	6546635	6554954	44	8	453450	0.6839	0.24702	MED31	0.381612	combined FIS
ENSG00000212734	17	6554971	6556791	5	2	451420	1.3236	0.092826	C17orf100	0.200606	combined FIS
ENSG00000141485	17	6588032	6616886	139	30	450711	0.53396	0.29668	SLC13A5	0.431701	combined FIS
ENSG00000132530	17	6658766	6678966	70	21	451997	0.050362	0.47992	XAF1	0.591711	combined FIS
ENSG00000177294	17	6679542	6700420	107	23	453087	0.6472	0.25875	FBXO39	0.394016	combined FIS
ENSG00000167858	17	6692452	6735080	207	28	453765	0.55286	0.29018	TEKT1	0.425255	combined FIS
ENSG00000215067	17	6779954	6915668	437	82	451728	0.47296	0.31812	AC027763.2	0.451257	combined FIS
ENSG00000108839	17	6899384	6914055	56	9	453256	-0.099538	0.53964	ALOX12	0.640702	combined FIS
ENSG00000219200	17	6915736	6917851	4	2	452588	1.1787	0.11926	RNASEK	0.236766	combined FIS
ENSG00000269871	17	6915928	6917755	2	1	453067	0.82606	0.20439	AC040977.1	0.336777	combined FIS
ENSG00000161939	17	6915954	6920839	11	4	452246	1.131	0.12902	RNASEK-C17orf49	0.249714	combined FIS
ENSG00000258315	17	6917814	6920844	9	3	452063	1.1344	0.12831	C17orf49	0.248748	combined FIS
ENSG00000161940	17	6926339	6933609	20	7	454165	0.50028	0.30844	BCL6B	0.442039	combined FIS
ENSG00000174327	17	6939394	6943440	11	4	451392	0.5254	0.29965	SLC16A13	0.433944	combined FIS
ENSG00000174326	17	6944949	6947242	10	3	454681	0.83433	0.20205	SLC16A11	0.334203	combined FIS
ENSG00000132514	17	6977856	6983626	28	11	453885	0.4243	0.33567	CLEC10A	0.468029	combined FIS
ENSG00000161944	17	7004641	7019019	107	22	450910	0.7987	0.21223	ASGR2	0.344913	combined FIS
ENSG00000141505	17	7076750	7082883	20	10	453428	0.051564	0.47944	ASGR1	0.591235	combined FIS
ENSG00000132535	17	7093209	7123021	76	24	453624	1.7418	0.040776	DLG4	0.114301	combined FIS
ENSG00000072778	17	7120444	7128592	17	7	454878	1.0416	0.1488	ACADVL	0.274475	combined FIS
ENSG00000004975	17	7128660	7137864	20	9	454057	2.2833	0.011205	DVL2	0.0461989	combined FIS
ENSG00000040633	17	7138347	7143041	7	4	454944	0.84048	0.20032	PHF23	0.331835	combined FIS
ENSG00000170296	17	7143333	7146089	6	4	455077	0.54591	0.29256	GABARAP	0.42745	combined FIS
ENSG00000262526	17	7143746	7147954	5	3	455323	0.6257	0.26576	CTD-2545G14.7	0.401006	combined FIS
ENSG00000175826	17	7146910	7155810	13	6	454762	1.3514	0.088276	CTDNEP1	0.194187	combined FIS
ENSG00000262302	17	7150148	7165408	36	8	454934	1.8214	0.034272	RP1-4G17.5	0.10097	combined FIS
ENSG00000170291	17	7154735	7163259	19	5	455048	1.9938	0.023087	ELP5	0.0771581	combined FIS
ENSG00000181885	17	7163222	7167302	12	7	454364	0.99887	0.15893	CLDN7	0.286685	combined FIS
ENSG00000181856	17	7184986	7191576	13	6	452470	1.1585	0.12333	SLC2A4	0.24225	combined FIS
ENSG00000006047	17	7191571	7197934	17	7	452789	0.53249	0.29719	YBX2	0.43221	combined FIS
ENSG00000132507	17	7210318	7215774	17	6	454808	-0.22367	0.58849	EIF5A	0.679921	combined FIS
ENSG00000132522	17	7214643	7218883	15	7	454338	0.043486	0.48266	GPS2	0.594237	combined FIS
ENSG00000261915	17	7215980	7222493	25	10	454588	0.90264	0.18336	RP11-542C16.2	0.314026	combined FIS
ENSG00000215041	17	7218947	7232712	40	15	454383	0.95257	0.1704	NEURL4	0.299691	combined FIS
ENSG00000072818	17	7239848	7254797	29	16	452183	0.56341	0.28658	ACAP1	0.421877	combined FIS
ENSG00000213859	17	7255208	7258258	3	2	450966	-0.88664	0.81236	KCTD11	0.852271	combined FIS
ENSG00000182896	17	7258442	7260538	5	3	449888	0.76226	0.22295	TMEM95	0.356766	combined FIS
ENSG00000174292	17	7283853	7293093	44	13	452387	2.1074	0.01754	TNK1	0.0637009	combined FIS
ENSG00000187838	17	7293046	7307416	45	14	452967	1.7484	0.040199	TMEM256-PLSCR3	0.113106	combined FIS
ENSG00000262481	17	7293053	7307416	45	14	452967	1.7484	0.040199	C17orf61-PLSCR3	0.113106	combined FIS
ENSG00000205544	17	7306294	7307456	5	2	454198	2.3981	0.0082409	TMEM256	0.037131	combined FIS
ENSG00000169992	17	7308193	7323179	34	19	449773	3.5646	0.00018221	NLGN2	0.00187632	combined FIS
ENSG00000181323	17	7323679	7324951	7	4	453223	1.2374	0.10796	SPEM1	0.222151	combined FIS
ENSG00000184560	17	7328934	7330887	5	3	453308	0.63744	0.26192	C17orf74	0.39721	combined FIS
ENSG00000181284	17	7338762	7340998	8	4	452709	0.75472	0.22521	TMEM102	0.359227	combined FIS
ENSG00000161958	17	7341592	7348256	14	6	452250	1.5484	0.060764	FGF11	0.150425	combined FIS
ENSG00000170175	17	7348380	7361026	36	8	454565	1.6655	0.047904	CHRNB1	0.127906	combined FIS
ENSG00000174282	17	7362685	7387582	74	15	453686	2.1562	0.015534	ZBTB4	0.0586006	combined FIS
ENSG00000259224	17	7384721	7386383	6	2	454414	1.0457	0.14785	SLC35G6	0.27323	combined FIS
ENSG00000181222	17	7387685	7417933	146	14	453805	1.567	0.058562	POLR2A	0.146899	combined FIS
ENSG00000239697	17	7452208	7464925	47	15	453632	1.2985	0.097055	TNFSF12	0.206642	combined FIS
ENSG00000248871	17	7452416	7464918	47	15	453632	1.2985	0.097055	TNFSF12-TNFSF13	0.206642	combined FIS
ENSG00000161955	17	7461609	7464925	10	7	454018	1.0298	0.15155	TNFSF13	0.277831	combined FIS
ENSG00000161956	17	7465192	7475287	30	13	453006	1.1985	0.11535	SENP3	0.231406	combined FIS
ENSG00000161960	17	7476024	7482323	26	10	454576	0.77079	0.22042	EIF4A1	0.354413	combined FIS
ENSG00000129226	17	7482785	7485429	6	3	452468	1.815	0.034761	CD68	0.101915	combined FIS
ENSG00000129255	17	7486847	7496107	16	8	454245	1.8695	0.030775	MPDU1	0.0938548	combined FIS
ENSG00000129194	17	7491496	7493488	5	3	453177	2.3482	0.0094325	SOX15	0.0409363	combined FIS
ENSG00000129245	17	7494548	7518189	53	18	452921	2.1359	0.016342	FXR2	0.0606558	combined FIS
ENSG00000129214	17	7517382	7536700	54	17	453908	2.2951	0.010864	SHBG	0.0451675	combined FIS
ENSG00000141504	17	7529552	7531194	4	2	453709	2.5139	0.0059709	SAT2	0.029281	combined FIS
ENSG00000129244	17	7549945	7561086	34	6	446830	1.4665	0.071254	ATP1B2	0.168113	combined FIS
ENSG00000141510	17	7565097	7590856	101	26	451799	3.2378	0.0006022	TP53	0.00491639	combined FIS
ENSG00000141499	17	7589389	7606820	66	16	453517	0.85428	0.19648	WRAP53	0.328224	combined FIS
ENSG00000108947	17	7608520	7614696	13	5	452660	2.3822	0.008605	EFNB3	0.0382319	combined FIS
ENSG00000183914	17	7620672	7737062	415	53	452728	0.90811	0.18191	DNAH2	0.312171	combined FIS
ENSG00000132510	17	7743222	7758114	38	15	454632	0.26866	0.39409	KDM6B	0.519479	combined FIS
ENSG00000167874	17	7758383	7759417	7	5	454794	2.4451	0.0072408	TMEM88	0.033725	combined FIS
ENSG00000183011	17	7760003	7788556	84	21	454731	0.77654	0.21871	LSMD1	0.352383	combined FIS
ENSG00000182224	17	7761064	7765600	11	7	454775	0.64577	0.25922	CYB5D1	0.394604	combined FIS
ENSG00000170004	17	7788124	7816078	68	27	453453	1.4416	0.074708	CHD3	0.173468	combined FIS
ENSG00000170049	17	7825177	7833121	24	10	452922	0.53285	0.29707	KCNAB3	0.432102	combined FIS
ENSG00000262730	17	7829249	7833940	18	7	452942	-0.10369	0.54129	RP11-1099M24.7	0.641871	combined FIS
ENSG00000170043	17	7833663	7835441	6	3	454139	-0.87007	0.80787	TRAPPC1	0.848896	combined FIS
ENSG00000170037	17	7835419	7853236	68	11	454606	0.7483	0.22714	CNTROB	0.361496	combined FIS
ENSG00000132518	17	7905912	7923657	48	15	453030	-1.0559	0.85448	GUCY2D	0.883129	combined FIS
ENSG00000179593	17	7942335	7952452	62	18	451060	1.677	0.046771	ALOX15B	0.125752	combined FIS
ENSG00000179477	17	7975954	7991021	70	27	452059	-0.11219	0.54466	ALOX12B	0.645024	combined FIS
ENSG00000214999	17	7982800	7984883	11	6	454423	0.36049	0.35924	AC129492.6	0.489416	combined FIS
ENSG00000179148	17	7999218	8022365	93	31	452149	2.3981	0.0082413	ALOXE3	0.037131	combined FIS
ENSG00000179111	17	8023908	8027410	16	8	452706	5.9045	1.7681e-09	HES7	1.0186e-07	combined FIS
ENSG00000179094	17	8043790	8059824	45	16	451581	3.8248	6.5431e-05	PER1	0.00081234	combined FIS
ENSG00000263620	17	8054134	8066293	37	10	453737	3.1549	0.00080264	RP11-599B13.6	0.00618039	combined FIS
ENSG00000220205	17	8062467	8066864	12	4	453837	2.5622	0.0052013	VAMP2	0.026392	combined FIS
ENSG00000179029	17	8076555	8079717	28	11	453070	3.4254	0.00030692	TMEM107	0.00285037	combined FIS
ENSG00000196544	17	8091652	8093564	5	3	453850	1.4622	0.071848	C17orf59	0.16912	combined FIS
ENSG00000178999	17	8108056	8113918	15	6	453107	3.0324	0.001213	AURKB	0.00857816	combined FIS
ENSG00000178971	17	8130191	8151362	73	17	454500	4.2318	1.1593e-05	CTC1	0.00019594	combined FIS
ENSG00000178921	17	8150936	8173809	81	21	453758	4.8445	6.3474e-07	PFAS	1.67749e-05	combined FIS
ENSG00000125434	17	8191081	8198661	22	12	453710	3.8225	6.6063e-05	SLC25A35	0.00081804	combined FIS
ENSG00000108961	17	8191815	8193410	7	3	455023	1.4498	0.073559	RANGRF	0.171877	combined FIS
ENSG00000198844	17	8213559	8225829	54	17	452964	2.8742	0.0020252	ARHGEF15	0.0128116	combined FIS
ENSG00000184650	17	8243182	8249364	30	4	454191	2.4842	0.0064915	ODF4	0.0311249	combined FIS
ENSG00000198150	17	8261731	8263538	1	1	438344	1.5763	0.05748	AC135178.1	0.145168	combined FIS
ENSG00000184619	17	8271955	8280029	17	6	454370	2.3703	0.0088879	KRBA2	0.0391731	combined FIS
ENSG00000263809	17	8271956	8286505	38	10	453826	2.8081	0.002492	RP11-849F2.7	0.015054	combined FIS
ENSG00000161970	17	8280838	8286531	19	6	453369	2.7084	0.0033804	RPL26	0.0191246	combined FIS
ENSG00000189051	17	8294022	8301144	32	13	450374	1.8734	0.03051	RNF222	0.0933026	combined FIS
ENSG00000166579	17	8316449	8393729	193	44	453031	1.3896	0.082326	NDEL1	0.185216	combined FIS
ENSG00000133026	17	8377523	8534079	361	36	453375	1.4234	0.077304	MYH10	0.177431	combined FIS
ENSG00000161973	17	8633252	8648537	63	11	453560	-0.094234	0.53754	CCDC42	0.63931	combined FIS
ENSG00000183318	17	8656424	8661877	17	6	454186	-0.86802	0.80731	SPDYE4	0.848675	combined FIS
ENSG00000185156	17	8700436	8702667	15	7	454685	-0.37306	0.64545	MFSD6L	0.722827	combined FIS
ENSG00000174083	17	8706041	8770994	257	33	453010	1.179	0.1192	PIK3R6	0.236672	combined FIS
ENSG00000141506	17	8782233	8869029	272	50	452720	0.59991	0.27428	PIK3R5	0.409687	combined FIS
ENSG00000065320	17	8924859	9147317	1031	114	452607	3.0841	0.001021	NTN1	0.00751571	combined FIS
ENSG00000170310	17	9153788	9479908	1213	165	451691	0.0062912	0.49749	STX8	0.606721	combined FIS
ENSG00000166596	17	9479944	9546776	161	43	452478	0.78559	0.21605	WDR16	0.349304	combined FIS
ENSG00000154914	17	9548015	9633008	378	38	452832	-0.042051	0.51677	USP43	0.622681	combined FIS
ENSG00000184544	17	9674751	9694614	87	16	451688	0.82415	0.20493	DHRS7C	0.337255	combined FIS
ENSG00000214978	17	9694544	9725388	161	30	452222	0.75998	0.22363	RP11-477N12.3	0.357354	combined FIS
ENSG00000065325	17	9725523	9795419	302	28	452874	0.41966	0.33737	GLP2R	0.469505	combined FIS
ENSG00000109047	17	9799637	9808938	51	9	448907	1.0166	0.15467	RCVRN	0.281456	combined FIS
ENSG00000007237	17	9813926	10101868	1317	185	451443	1.296	0.097493	GAS7	0.207144	combined FIS
ENSG00000264194	17	10048831	10050277	7	4	446162	0.00099985	0.4996	AC000003.2	0.608508	combined FIS
ENSG00000006788	17	10201401	10276447	324	45	453012	-1.5526	0.93974	MYH13	0.951014	combined FIS
ENSG00000133020	17	10293639	10325267	72	11	453936	-0.5705	0.71583	MYH8	0.778191	combined FIS
ENSG00000264424	17	10346607	10372876	69	14	454615	0.2883	0.38656	MYH4	0.512592	combined FIS
ENSG00000109061	17	10395624	10421860	59	17	454071	0.64817	0.25844	MYH1	0.393639	combined FIS
ENSG00000125414	17	10424465	10453274	76	10	454213	-0.030364	0.51211	MYH2	0.618814	combined FIS
ENSG00000109063	17	10531843	10560626	126	12	454818	0.88038	0.18933	MYH3	0.320388	combined FIS
ENSG00000133028	17	10583654	10601692	41	8	453090	2.3414	0.0096068	SCO1	0.0414074	combined FIS
ENSG00000170222	17	10600911	10614550	42	6	453975	2.1294	0.016611	ADPRM	0.061328	combined FIS
ENSG00000187824	17	10602332	10633633	137	7	454394	2.0284	0.02126	TMEM220	0.0728025	combined FIS
ENSG00000233670	17	10725792	10741762	54	15	450507	1.3555	0.087623	PIRT	0.193195	combined FIS
ENSG00000188803	17	11144580	11467380	1472	158	452810	1.8406	0.032842	SHISA6	0.0980848	combined FIS
ENSG00000007174	17	11501748	11873065	1298	127	452304	3.6981	0.00010862	DNAH9	0.00122903	combined FIS
ENSG00000154957	17	11880756	11900827	63	17	449320	0.66667	0.25249	ZNF18	0.387135	combined FIS
ENSG00000065559	17	11924141	12047147	420	41	453992	-0.32915	0.62898	MAP2K4	0.710127	combined FIS
ENSG00000141052	17	12569207	12672266	474	63	452955	-1.2055	0.88599	MYOCD	0.907604	combined FIS
ENSG00000273452	17	12626199	12661542	169	30	452260	-1.324	0.90724	AC005358.1	0.924511	combined FIS
ENSG00000006740	17	12692856	12894960	923	72	452379	2.4039	0.0081105	ARHGAP44	0.0367256	combined FIS
ENSG00000006744	17	12895708	12921504	175	11	454444	0.9227	0.17808	ELAC2	0.308009	combined FIS
ENSG00000153976	17	13399006	13505244	548	57	452221	0.090856	0.4638	HS3ST3A1	0.578441	combined FIS
ENSG00000006695	17	13972813	14111994	498	58	453214	1.7356	0.041321	COX10	0.115443	combined FIS
ENSG00000223510	17	14138990	14140179	1	1	455636	1.6582	0.048636	CDRT15	0.129367	combined FIS
ENSG00000125430	17	14204400	14252721	216	66	451854	2.2828	0.011221	HS3ST3B1	0.0462548	combined FIS
ENSG00000109099	17	15133095	15168643	111	20	451586	0.14915	0.44072	PMP22	0.559254	combined FIS
ENSG00000125409	17	15207128	15244958	138	23	453484	-0.96423	0.83253	TEKT3	0.86722	combined FIS
ENSG00000239704	17	15339332	15406922	255	35	453391	-0.21416	0.58479	CDRT4	0.677243	combined FIS
ENSG00000259024	17	15339338	15466875	395	41	453544	-0.30739	0.62073	TVP23C-CDRT4	0.70404	combined FIS
ENSG00000175106	17	15341205	15466909	390	40	453530	-0.30678	0.62049	TVP23C	0.703937	combined FIS
ENSG00000241322	17	15468798	15522826	92	21	451519	-0.93674	0.82555	CDRT1	0.861618	combined FIS
ENSG00000251537	17	15474805	15554967	138	33	452655	-1.0863	0.86133	RP11-385D13.1	0.888557	combined FIS
ENSG00000221926	17	15531274	15587625	156	32	453876	-0.040481	0.51615	TRIM16	0.622291	combined FIS
ENSG00000187607	17	15602891	15640874	64	19	452127	1.4002	0.080734	ZNF286A	0.182766	combined FIS
ENSG00000255104	17	15603006	15648092	90	26	451720	1.2565	0.10446	ZNF286A	0.217124	combined FIS
ENSG00000214946	17	15635561	15649476	31	10	449432	0.33397	0.3692	TBC1D26	0.498018	combined FIS
ENSG00000170425	17	15848231	15879060	94	24	452894	3.0012	0.0013446	ADORA2B	0.00929318	combined FIS
ENSG00000214941	17	15879874	15903031	69	9	454482	2.0473	0.020316	ZSWIM7	0.0706722	combined FIS
ENSG00000011295	17	15902694	15948329	136	16	454377	2.9289	0.0017009	TTC19	0.0112182	combined FIS
ENSG00000141027	17	15932471	16121499	480	29	454489	2.5099	0.0060388	NCOR1	0.0295696	combined FIS
ENSG00000227782	17	15943505	15943994	1	1	454815	1.0902	0.13781	AC002553.1	0.26098	combined FIS
ENSG00000108474	17	16120505	16252115	380	26	453563	2.5646	0.0051645	PIGL	0.0262758	combined FIS
ENSG00000166582	17	16245848	16256970	25	8	452107	1.6274	0.051828	CENPV	0.135007	combined FIS
ENSG00000170315	17	16284112	16286059	6	3	453779	1.5888	0.056055	UBB	0.142521	combined FIS
ENSG00000187688	17	16318856	16340317	82	16	451288	2.2423	0.012472	TRPV2	0.0501108	combined FIS
ENSG00000181350	17	16344891	16395467	203	26	451860	1.4891	0.068229	FAM211A	0.163073	combined FIS
ENSG00000141040	17	16454701	16472520	29	8	452972	0.92195	0.17828	ZNF287	0.308158	combined FIS
ENSG00000197566	17	16524051	16557170	104	12	454236	1.5504	0.060524	ZNF624	0.150057	combined FIS
ENSG00000170160	17	16592851	16707767	37	15	447751	0.39264	0.34729	CCDC144A	0.478881	combined FIS
ENSG00000266302	17	16593575	16707767	35	14	447862	0.24007	0.40514	RP11-219A15.1	0.528843	combined FIS
ENSG00000240505	17	16832849	16875432	224	32	452671	-0.58624	0.72114	TNFRSF13B	0.782467	combined FIS
ENSG00000133030	17	16945859	17120993	722	42	454266	1.5082	0.065748	MPRIP	0.15877	combined FIS
ENSG00000179598	17	17104309	17109629	27	10	454241	2.1882	0.014329	PLD6	0.055246	combined FIS
ENSG00000264187	17	17105963	17140499	164	30	453886	1.0727	0.1417	RP11-45M22.4	0.26571	combined FIS
ENSG00000154803	17	17115526	17140502	123	25	453950	0.84653	0.19863	FLCN	0.33031	combined FIS
ENSG00000141030	17	17150141	17184607	136	19	454801	0.065086	0.47405	COPS3	0.587307	combined FIS
ENSG00000205309	17	17206649	17250977	172	30	452377	-0.11389	0.54534	NT5M	0.645429	combined FIS
ENSG00000141026	17	17380300	17396540	48	13	453992	3.5341	0.00020456	MED9	0.00206704	combined FIS
ENSG00000108551	17	17397751	17399709	8	4	450850	2.7285	0.0031808	RASD1	0.0182076	combined FIS
ENSG00000133027	17	17408877	17495022	342	33	452659	1.7488	0.040159	PEMT	0.113041	combined FIS
ENSG00000108557	17	17584787	17714767	317	53	452710	4.9908	3.0069e-07	RAI1	8.83645e-06	combined FIS
ENSG00000072310	17	17713713	17740325	56	12	451266	3.6782	0.00011742	SREBF1	0.00131522	combined FIS
ENSG00000175662	17	17746828	17875736	273	18	453696	3.199	0.00068953	TOM1L2	0.00548374	combined FIS
ENSG00000171962	17	17876127	17920203	104	17	453876	3.2519	0.00057318	LRRC48	0.00471931	combined FIS
ENSG00000171953	17	17880723	17942523	123	18	453984	3.2916	0.00049816	ATPAF2	0.00423829	combined FIS
ENSG00000141034	17	17942606	17971718	68	9	453715	3.2563	0.00056428	GID4	0.00466465	combined FIS
ENSG00000108591	17	17991200	18011285	52	11	453462	3.4045	0.00033138	DRG2	0.00303233	combined FIS
ENSG00000091536	17	18012020	18083116	213	39	453491	4.2107	1.2731e-05	MYO15A	0.00021289	combined FIS
ENSG00000091542	17	18086392	18113268	106	20	454176	2.9113	0.0017999	ALKBH5	0.0117454	combined FIS
ENSG00000131899	17	18128901	18148189	90	19	453752	2.5431	0.0054938	LLGL1	0.0274269	combined FIS
ENSG00000177731	17	18148150	18162230	36	14	453092	2.8025	0.0025358	FLII	0.0152291	combined FIS
ENSG00000177427	17	18163848	18169866	19	9	453740	4.0166	2.9518e-05	MIEF2	0.00042099	combined FIS
ENSG00000177302	17	18174742	18218321	159	23	454766	3.9546	3.8326e-05	TOP3A	0.00052101	combined FIS
ENSG00000176994	17	18218624	18226517	48	10	454269	4.0942	2.1183e-05	SMCR8	0.00032099	combined FIS
ENSG00000176974	17	18231187	18266856	134	21	454234	3.4229	0.00030974	SHMT1	0.00287045	combined FIS
ENSG00000214860	17	18280976	18292961	38	10	454027	2.3508	0.0093656	EVPLL	0.0406927	combined FIS
ENSG00000189375	17	18538319	18565263	23	13	450471	2.1926	0.014167	TBC1D28	0.0547706	combined FIS
ENSG00000249459	17	18561742	18585575	39	12	451534	-0.81561	0.79264	ZNF286B	0.837774	combined FIS
ENSG00000108448	17	18601311	18639431	52	16	452416	-0.9848	0.83764	TRIM16L	0.870725	combined FIS
ENSG00000171931	17	18647326	18682662	81	18	448362	-0.64537	0.74066	FBXW10	0.797692	combined FIS
ENSG00000171928	17	18684308	18710027	43	11	452626	0.16308	0.43523	TVP23B	0.554708	combined FIS
ENSG00000141127	17	18743398	18834581	304	18	453539	-0.32634	0.62792	PRPSAP2	0.709428	combined FIS
ENSG00000154025	17	18853658	18925908	204	58	451886	0.52552	0.29961	SLC5A10	0.433944	combined FIS
ENSG00000188522	17	18872102	18908117	99	31	451471	0.60043	0.27411	FAM83G	0.40955	combined FIS
ENSG00000154016	17	18923986	18950950	11	5	453489	-1.0101	0.84377	GRAP	0.875539	combined FIS
ENSG00000072134	17	19118928	19240028	244	25	454323	0.58514	0.27923	EPN2	0.414838	combined FIS
ENSG00000108641	17	19240867	19281495	106	17	454412	0.39039	0.34812	B9D1	0.479702	combined FIS
ENSG00000166484	17	19281034	19286857	6	4	453335	1.2983	0.09709	MAPK7	0.206694	combined FIS
ENSG00000166482	17	19286755	19290553	5	3	453404	-0.057483	0.52292	MFAP4	0.627252	combined FIS
ENSG00000128482	17	19314438	19320589	13	4	451821	0.16035	0.4363	RNF112	0.55551	combined FIS
ENSG00000142494	17	19398698	19482347	197	49	451479	2.2631	0.011815	SLC47A1	0.0481196	combined FIS
ENSG00000072210	17	19551449	19580911	98	20	454237	1.6049	0.054258	ALDH3A2	0.139396	combined FIS
ENSG00000180638	17	19581601	19622292	146	28	453213	1.5638	0.058936	SLC47A2	0.147406	combined FIS
ENSG00000108602	17	19641297	19652256	32	11	453768	-0.88163	0.81101	ALDH3A1	0.851333	combined FIS
ENSG00000083290	17	19674142	19771249	227	21	453511	1.6112	0.05357	ULK2	0.138192	combined FIS
ENSG00000108599	17	19807615	19881656	172	27	453782	4.2932	8.8069e-06	AKAP10	0.00015641	combined FIS
ENSG00000128487	17	19912657	20222339	1058	35	454290	4.2828	9.2269e-06	SPECC1	0.00016264	combined FIS
ENSG00000214819	17	20483037	20484224	1	1	455636	-1.3099	0.90489	CDRT15L2	0.922514	combined FIS
ENSG00000205212	17	20739760	20799453	110	36	448047	0.46996	0.31919	CCDC144NL	0.452333	combined FIS
ENSG00000124422	17	20902910	20947073	185	20	453835	0.22901	0.40943	USP22	0.532566	combined FIS
ENSG00000109016	17	21026677	21096578	169	31	452135	0.96768	0.1666	DHRS7B	0.295067	combined FIS
ENSG00000178307	17	21100593	21117937	58	17	451089	1.7529	0.039812	TMEM11	0.112366	combined FIS
ENSG00000154035	17	21142183	21156722	52	16	451614	1.4227	0.07741	C17orf103	0.177591	combined FIS
ENSG00000034152	17	21187984	21218552	28	14	452163	2.625	0.0043325	MAP2K3	0.0230529	combined FIS
ENSG00000184185	17	21279509	21323179	64	26	448488	2.6684	0.003811	KCNJ12	0.0208793	combined FIS
ENSG00000212719	17	21428051	21477722	113	11	453236	0.013566	0.49459	C17orf51	0.604435	combined FIS
ENSG00000263563	17	21729601	21731762	11	4	453607	-1.1418	0.87322	UBBP4	0.897832	combined FIS
ENSG00000256618	17	22022437	22023991	8	3	454177	0.92514	0.17745	MTRNR2L1	0.307201	combined FIS
ENSG00000109046	17	25621102	25640657	61	17	453588	2.8575	0.0021351	WSB1	0.0133416	combined FIS
ENSG00000141068	17	25783670	25953461	483	62	452480	0.38255	0.35103	KSR1	0.482313	combined FIS
ENSG00000266728	17	25950390	25967803	52	9	450978	-0.21277	0.58425	AC015688.3	0.676871	combined FIS
ENSG00000168961	17	25956824	25976586	73	13	451576	-0.30657	0.62042	LGALS9	0.7039	combined FIS
ENSG00000007171	17	26083792	26127525	156	32	451742	0.66716	0.25233	NOS2	0.386983	combined FIS
ENSG00000266202	17	26125832	26220391	253	31	452279	1.0225	0.15326	RP1-66C13.4	0.279834	combined FIS
ENSG00000232859	17	26205340	26221778	30	13	450086	1.5726	0.0579	LYRM9	0.145877	combined FIS
ENSG00000087095	17	26368763	26523407	178	81	453502	1.5056	0.066081	NLK	0.159413	combined FIS
ENSG00000268206	17	26638667	26642323	5	3	452689	1.4413	0.074753	AC061975.10	0.173551	combined FIS
ENSG00000109084	17	26646121	26655707	14	6	454310	1.1074	0.13407	TMEM97	0.256103	combined FIS
ENSG00000109083	17	26655352	26662515	11	7	453335	1.0497	0.14694	IFT20	0.272427	combined FIS
ENSG00000109079	17	26662628	26674035	27	12	453965	1.6892	0.045592	TNFAIP1	0.123606	combined FIS
ENSG00000004142	17	26673659	26684545	16	8	454293	0.97526	0.16472	POLDIP2	0.293249	combined FIS
ENSG00000244045	17	26684604	26708716	64	11	454150	1.3997	0.080805	TMEM199	0.182861	combined FIS
ENSG00000109072	17	26691290	26700110	31	8	454114	1.4685	0.070978	VTN	0.167692	combined FIS
ENSG00000273171	17	26691310	26695033	16	6	454108	1.3082	0.095408	CTB-96E2.2	0.204542	combined FIS
ENSG00000004139	17	26691378	26728065	98	14	453426	1.2754	0.10109	SARM1	0.212446	combined FIS
ENSG00000076351	17	26721661	26734215	24	7	452450	0.92206	0.17825	SLC46A1	0.308158	combined FIS
ENSG00000258472	17	26782770	26941215	384	62	453413	1.3463	0.089095	RP11-192H23.4	0.195523	combined FIS
ENSG00000007216	17	26800311	26824799	54	23	452936	0.79103	0.21446	SLC13A2	0.347461	combined FIS
ENSG00000109101	17	26833261	26865914	106	20	453138	0.88033	0.18934	FOXN1	0.320388	combined FIS
ENSG00000109103	17	26873725	26879686	5	3	454111	0.096032	0.46175	UNC119	0.576608	combined FIS
ENSG00000087111	17	26880401	26898890	31	15	453243	0.37615	0.3534	PIGS	0.484323	combined FIS
ENSG00000109107	17	26900133	26904282	6	4	453731	1.4222	0.077477	ALDOC	0.177649	combined FIS
ENSG00000076382	17	26904588	26926297	30	21	453754	1.8631	0.031221	SPAG5	0.0948628	combined FIS
ENSG00000167524	17	26934982	26941218	7	5	454941	0.63745	0.26192	SGK494	0.39721	combined FIS
ENSG00000007202	17	26941458	26972472	63	35	454210	1.9537	0.025371	KIAA0100	0.0823305	combined FIS
ENSG00000132581	17	26975374	26989207	22	14	454672	0.95352	0.17016	SDF2	0.29937	combined FIS
ENSG00000109111	17	26989109	27029697	64	24	454263	0.54929	0.2914	SUPT6H	0.426382	combined FIS
ENSG00000167525	17	27030215	27038872	17	8	453927	0.78742	0.21552	PROCA1	0.348627	combined FIS
ENSG00000109113	17	27041299	27045447	6	4	451924	1.5623	0.05911	RAB34	0.147724	combined FIS
ENSG00000198242	17	27046411	27051377	6	4	454240	0.86597	0.19325	RPL23A	0.324707	combined FIS
ENSG00000160606	17	27051366	27054953	9	5	455026	1.0254	0.15259	TLCD1	0.279069	combined FIS
ENSG00000160602	17	27052915	27070473	34	13	454402	0.57492	0.28267	NEK8	0.418206	combined FIS
ENSG00000076604	17	27071002	27077974	17	9	453132	0.65583	0.25597	TRAF4	0.391153	combined FIS
ENSG00000173065	17	27082996	27182250	217	23	454386	1.235	0.10841	FAM222B	0.222529	combined FIS
ENSG00000132591	17	27181956	27188085	17	2	455315	0.95552	0.16966	ERAL1	0.298862	combined FIS
ENSG00000132589	17	27206353	27224697	34	10	452499	1.8333	0.033379	FLOT2	0.0992337	combined FIS
ENSG00000167536	17	27224799	27230089	8	3	454099	1.127	0.12987	DHRS13	0.250865	combined FIS
ENSG00000109118	17	27232268	27278789	73	25	453865	1.9656	0.02467	PHF12	0.0807631	combined FIS
ENSG00000179761	17	27277531	27384234	275	59	453094	1.3068	0.095645	PIPOX	0.204748	combined FIS
ENSG00000063015	17	27281919	27333458	99	26	452980	1.6318	0.051358	SEZ6	0.134071	combined FIS
ENSG00000196535	17	27400528	27507430	334	35	453686	-0.015556	0.50621	MYO18A	0.614038	combined FIS
ENSG00000221995	17	27400537	27418537	61	12	453335	0.55653	0.28892	TIAF1	0.424034	combined FIS
ENSG00000108255	17	27573881	27581512	22	9	453803	0.9494	0.17121	CRYBA1	0.300528	combined FIS
ENSG00000108256	17	27582854	27621136	105	20	454278	0.7191	0.23604	NUFIP2	0.370881	combined FIS
ENSG00000160551	17	27717482	27878922	375	27	453861	3.0901	0.0010004	TAOK1	0.00740155	combined FIS
ENSG00000168792	17	27887565	27894155	13	9	452794	3.6291	0.00014221	ABHD15	0.00154526	combined FIS
ENSG00000167543	17	27893070	27900175	15	8	453599	4.1468	1.6856e-05	TP53I13	0.00026609	combined FIS
ENSG00000108262	17	27900487	27921072	43	16	451150	4.0325	2.7591e-05	GIT1	0.00039859	combined FIS
ENSG00000198720	17	27916787	27941779	36	15	450437	2.9831	0.0014268	ANKRD13B	0.00974722	combined FIS
ENSG00000167549	17	27941774	27949925	14	6	452809	3.4706	0.00025969	CORO6	0.0024998	combined FIS
ENSG00000141298	17	27952956	28257294	558	36	454089	4.2052	1.3045e-05	SSH2	0.00021707	combined FIS
ENSG00000176927	17	28256218	28435470	355	29	454208	4.728	1.1334e-06	EFCAB5	2.71786e-05	combined FIS
ENSG00000126653	17	28442539	28513493	180	26	453522	4.305	8.3508e-06	NSRP1	0.00014985	combined FIS
ENSG00000108576	17	28521337	28563020	97	24	452990	4.1481	1.6759e-05	SLC6A4	0.00026478	combined FIS
ENSG00000108578	17	28575218	28619074	98	23	453920	2.7303	0.0031638	BLMH	0.0181326	combined FIS
ENSG00000182271	17	28643351	28661077	70	14	452261	3.1829	0.00072899	TMIGD1	0.00574197	combined FIS
ENSG00000108582	17	28705923	28797007	161	22	454347	5.3458	4.5e-08	CPD	1.78639e-06	combined FIS
ENSG00000108587	17	28804380	28854610	104	25	454409	5.5064	1.8315e-08	GOSR1	8.25967e-07	combined FIS
ENSG00000266733	17	28884130	28890511	19	8	453905	3.3941	0.00034427	TBC1D29	0.00312606	combined FIS
ENSG00000176390	17	29096406	29151794	244	13	454424	1.7691	0.038439	CRLF3	0.10962	combined FIS
ENSG00000176208	17	29158988	29222887	191	17	454316	2.1592	0.015416	ATAD5	0.0583185	combined FIS
ENSG00000172171	17	29224354	29233838	27	5	454953	1.9944	0.023052	TEFM	0.077082	combined FIS
ENSG00000184060	17	29233362	29286340	132	26	453744	2.4045	0.0080962	ADAP2	0.0366862	combined FIS
ENSG00000181481	17	29295803	29326929	57	15	453765	1.1805	0.1189	RNF135	0.2362	combined FIS
ENSG00000196712	17	29421945	29709134	582	23	454129	3.7853	7.6747e-05	NF1	0.00092077	combined FIS
ENSG00000126861	17	29599031	29624557	45	11	454577	3.7096	0.0001038	OMG	0.00118394	combined FIS
ENSG00000185862	17	29630784	29641130	20	5	454164	3.3987	0.00033848	EVI2B	0.00308811	combined FIS
ENSG00000265118	17	29632231	29645849	29	6	454762	3.2528	0.0005713	CTD-2370N5.3	0.00470793	combined FIS
ENSG00000126860	17	29644578	29648902	14	4	455310	2.8513	0.002177	EVI2A	0.0135451	combined FIS
ENSG00000131242	17	29718642	29865236	532	72	451126	2.7242	0.0032233	RAB11FIP4	0.0183955	combined FIS
ENSG00000228768	17	29898161	29902678	8	4	454041	0.78822	0.21529	AC003101.1	0.348417	combined FIS
ENSG00000172301	17	30178883	30186356	18	9	453997	2.2457	0.012361	COPRS	0.0497918	combined FIS
ENSG00000108651	17	30187923	30228784	136	22	454759	1.0282	0.15194	UTP6	0.278257	combined FIS
ENSG00000178691	17	30264037	30328064	197	15	454013	0.547	0.29219	SUZ12	0.427075	combined FIS
ENSG00000185158	17	30334891	30380523	73	18	453552	1.0905	0.13774	LRRC37B	0.260926	combined FIS
ENSG00000214708	17	30468245	30470154	5	3	454096	-0.37562	0.6464	AC090616.2	0.723686	combined FIS
ENSG00000126858	17	30469473	30580393	240	36	453841	0.57684	0.28202	RHOT1	0.417539	combined FIS
ENSG00000269402	17	30506379	30506885	4	2	455024	-0.051927	0.52071	AC116407.2	0.625395	combined FIS
ENSG00000141314	17	30593195	30651680	250	47	453196	2.8407	0.0022509	RHBDL3	0.0138544	combined FIS
ENSG00000108666	17	30651584	30677042	53	20	454076	4.58	2.3247e-06	C17orf75	5.05495e-05	combined FIS
ENSG00000010244	17	30677136	30708905	84	25	453625	4.6737	1.4791e-06	ZNF207	3.41259e-05	combined FIS
ENSG00000108671	17	30771279	30810336	74	27	453863	4.626	1.8639e-06	PSMD11	4.17302e-05	combined FIS
ENSG00000176749	17	30813637	30818274	5	3	452485	1.0794	0.1402	CDK5R1	0.263998	combined FIS
ENSG00000176658	17	30819540	31204195	1044	85	452513	3.0209	0.00126	MYO1D	0.00885421	combined FIS
ENSG00000006042	17	31254928	31272124	61	14	453659	-0.38352	0.64933	TMEM98	0.725891	combined FIS
ENSG00000141316	17	31297394	31324895	142	38	452357	1.4068	0.079743	SPACA3	0.181261	combined FIS
ENSG00000108684	17	31340105	32501983	5001	384	453006	4.6391	1.7496e-06	ASIC2	3.95933e-05	combined FIS
ENSG00000268024	17	32581900	32582306	1	1	454556	-1.1943	0.88383	AC005549.3	0.905784	combined FIS
ENSG00000108691	17	32582304	32584222	4	2	453589	-0.26311	0.60377	CCL2	0.692013	combined FIS
ENSG00000108688	17	32597240	32599261	5	3	452215	0.13424	0.4466	CCL7	0.56429	combined FIS
ENSG00000172156	17	32612687	32615353	9	6	450892	1.039	0.1494	CCL11	0.275171	combined FIS
ENSG00000108700	17	32646055	32648421	9	3	453265	-1.0079	0.84324	CCL8	0.875247	combined FIS
ENSG00000181374	17	32683471	32685629	7	4	454612	2.0387	0.020741	CCL13	0.0716894	combined FIS
ENSG00000108702	17	32687347	32690250	13	5	454938	3.0651	0.0010881	CCL1	0.00790494	combined FIS
ENSG00000197322	17	32901142	32906388	24	10	452847	2.2193	0.013233	C17orf102	0.0523447	combined FIS
ENSG00000181291	17	32907768	32966337	187	52	451630	4.3951	5.5359e-06	TMEM132E	0.00010631	combined FIS
ENSG00000132141	17	33254878	33308097	122	40	454416	2.5566	0.0052849	CCT6B	0.0266943	combined FIS
ENSG00000198783	17	33288549	33290205	7	4	455047	1.181	0.1188	ZNF830	0.23617	combined FIS
ENSG00000005156	17	33307513	33332083	63	31	454113	2.1079	0.01752	LIG3	0.0636772	combined FIS
ENSG00000092871	17	33333009	33416338	152	44	454009	1.3362	0.090734	RFFL	0.197838	combined FIS
ENSG00000267618	17	33338368	33448512	221	62	453741	1.7029	0.044296	RAD51L3-RFFL	0.121114	combined FIS
ENSG00000185379	17	33426811	33448541	53	24	452767	2.4023	0.0081451	RAD51D	0.0368382	combined FIS
ENSG00000073598	17	33448598	33457751	27	14	454072	0.75762	0.22434	FNDC8	0.358156	combined FIS
ENSG00000073536	17	33455772	33469334	21	12	451090	0.58607	0.27891	NLE1	0.414639	combined FIS
ENSG00000141161	17	33474836	33516364	144	26	453352	2.695	0.003519	UNC45B	0.0197003	combined FIS
ENSG00000164729	17	33519539	33521412	8	3	454611	3.1779	0.00074165	SLC35G3	0.00582712	combined FIS
ENSG00000166750	17	33570055	33600674	141	28	453667	2.0055	0.022455	SLFN5	0.0755672	combined FIS
ENSG00000172716	17	33677324	33700720	70	20	453270	-0.82766	0.79607	SLFN11	0.840553	combined FIS
ENSG00000172123	17	33738079	33760302	105	20	452969	-0.43157	0.66697	SLFN12	0.740007	combined FIS
ENSG00000154760	17	33762115	33775856	57	17	453021	-2.3618	0.99091	SLFN13	0.992486	combined FIS
ENSG00000205045	17	33791268	33864880	291	56	453112	1.3031	0.096273	SLFN12L	0.205696	combined FIS
ENSG00000236320	17	33875144	33885117	49	13	454584	1.6389	0.050613	SLFN14	0.132794	combined FIS
ENSG00000108733	17	33901814	33905882	12	6	454574	2.0384	0.020753	PEX12	0.0717039	combined FIS
ENSG00000006125	17	33905065	34053436	606	37	454618	2.8858	0.0019523	AP2B1	0.0124462	combined FIS
ENSG00000141150	17	34058668	34070540	35	12	452682	1.33	0.091762	RASL10B	0.199005	combined FIS
ENSG00000132139	17	34071530	34079897	33	11	451202	-1.094	0.86302	GAS2L2	0.88996	combined FIS
ENSG00000129270	17	34083268	34122711	124	22	454157	0.70324	0.24095	MMP28	0.375659	combined FIS
ENSG00000154768	17	34087916	34092098	15	8	453928	1.603	0.054463	C17orf50	0.139827	combined FIS
ENSG00000172660	17	34136459	34191619	151	22	454181	1.7642	0.038847	TAF15	0.110354	combined FIS
ENSG00000172653	17	34181955	34195895	38	12	454266	1.5145	0.064945	C17orf66	0.157501	combined FIS
ENSG00000161570	17	34198495	34207797	27	10	454283	1.3462	0.089112	CCL5	0.195523	combined FIS
ENSG00000187456	17	34245070	34257777	42	8	454144	0.84196	0.1999	RDM1	0.331451	combined FIS
ENSG00000161572	17	34261522	34270703	47	8	453977	2.4903	0.006381	LYZL6	0.0307669	combined FIS
ENSG00000161573	17	34303529	34308532	23	7	452646	-0.53269	0.70288	CCL16	0.768123	combined FIS
ENSG00000213494	17	34310327	34329100	97	15	454630	-0.9939	0.83987	CCL14	0.872701	combined FIS
ENSG00000266956	17	34310692	34317306	26	5	454796	-1.1384	0.87252	CTB-186H2.3	0.897259	combined FIS
ENSG00000161574	17	34310692	34328660	92	14	454602	-1.1505	0.87504	CCL15-CCL14	0.899166	combined FIS
ENSG00000267596	17	34323476	34329084	26	8	454618	-0.44578	0.67212	CCL15	0.744192	combined FIS
ENSG00000167236	17	34340096	34345005	22	7	454167	-0.89715	0.81518	CCL23	0.854476	combined FIS
ENSG00000006074	17	34391640	34399392	27	10	452764	0.91317	0.18058	CCL18	0.310866	combined FIS
ENSG00000006075	17	34415602	34417515	8	2	452372	1.8043	0.035592	CCL3	0.103628	combined FIS
ENSG00000129277	17	34430983	34433014	14	3	454101	1.8937	0.029134	CCL4	0.0904264	combined FIS
ENSG00000108278	17	34842473	34855154	35	13	454100	8.2924	5.5511e-17	ZNHIT3	6.17021e-14	combined FIS
ENSG00000141140	17	34851477	34899284	127	24	454067	5.3314	4.8722e-08	MYO19	1.89434e-06	combined FIS
ENSG00000184886	17	34890847	34895159	9	5	453629	4.8066	7.6743e-07	PIGW	1.95436e-05	combined FIS
ENSG00000005955	17	34900737	34946278	120	25	453411	6.1094	5e-10	GGNBP2	3.25793e-08	combined FIS
ENSG00000108272	17	34948228	34957235	22	7	453970	7.7787	3.6637e-15	DHRS11	1.53843e-12	combined FIS
ENSG00000129282	17	34958001	34965407	26	11	450093	6.1094	5e-10	MRM1	3.25793e-08	combined FIS
ENSG00000132130	17	35294084	35301917	21	8	454805	0.52307	0.30046	LHX1	0.434705	combined FIS
ENSG00000108270	17	35306175	35414171	223	34	453192	-0.4769	0.68328	AATF	0.752624	combined FIS
ENSG00000132142	17	35441923	35766909	806	58	454072	1.6162	0.053026	ACACA	0.137195	combined FIS
ENSG00000167230	17	35732928	35749662	45	24	452442	3.0944	0.00098609	C17orf78	0.00730426	combined FIS
ENSG00000108264	17	35766965	35839835	252	25	454464	2.6187	0.0044133	TADA2A	0.023353	combined FIS
ENSG00000161326	17	35849937	35873603	78	20	454191	2.9172	0.001766	DUSP14	0.0115628	combined FIS
ENSG00000006114	17	35874900	35969544	241	55	453445	4.4626	4.0491e-06	SYNRG	8.14822e-05	combined FIS
ENSG00000141141	17	35969787	36003493	97	26	454424	4.6131	1.9837e-06	DDX52	4.4047e-05	combined FIS
ENSG00000108753	17	36046435	36105237	222	64	450377	0.12314	0.451	HNF1B	0.567837	combined FIS
ENSG00000174093	17	36337717	36421858	25	8	451638	2.8396	0.0022587	RP11-1407O15.2	0.0138755	combined FIS
ENSG00000174100	17	36452989	36479101	56	17	452096	1.8767	0.030281	MRPL45	0.0928277	combined FIS
ENSG00000188888	17	36481413	36499730	54	22	452765	2.1796	0.014642	GPR179	0.0561207	combined FIS
ENSG00000174111	17	36508111	36556019	114	21	454014	-0.72195	0.76484	SOCS7	0.816521	combined FIS
ENSG00000225485	17	36584662	36668628	304	42	450727	2.241	0.012512	ARHGAP23	0.0502394	combined FIS
ENSG00000017373	17	36686251	36762183	209	40	453237	2.4501	0.0071403	SRCIN1	0.033339	combined FIS
ENSG00000179294	17	36827961	36831187	6	4	453969	-0.051212	0.52042	C17orf96	0.625198	combined FIS
ENSG00000108292	17	36861795	36886056	50	29	452476	-0.30368	0.61932	MLLT6	0.703032	combined FIS
ENSG00000230055	17	36886488	36891297	12	5	453269	0.74134	0.22924	CISD3	0.363765	combined FIS
ENSG00000056661	17	36890150	36906070	60	20	451193	0.95562	0.16963	PCGF2	0.298837	combined FIS
ENSG00000227450	17	36905613	36906969	4	2	453617	1.9766	0.024044	CTB-58E17.5	0.0792907	combined FIS
ENSG00000108294	17	36908989	36920484	32	12	451824	1.4853	0.068727	PSMB3	0.164035	combined FIS
ENSG00000141720	17	36921942	36956379	104	26	453690	2.1859	0.014411	PIP4K2B	0.0554829	combined FIS
ENSG00000108296	17	36956687	36981734	78	16	454167	1.3636	0.086346	CWC25	0.191362	combined FIS
ENSG00000214556	17	36991341	36997708	25	9	453479	2.3294	0.0099179	C17orf98	0.0423235	combined FIS
ENSG00000125691	17	37004118	37010096	16	9	454061	2.2928	0.010928	RPL23	0.0453338	combined FIS
ENSG00000002834	17	37026112	37078023	199	46	450554	0.80752	0.20968	LASP1	0.342447	combined FIS
ENSG00000204952	17	37092685	37123655	49	20	453608	2.028	0.021279	FBXO47	0.0728025	combined FIS
ENSG00000161381	17	37219556	37310647	423	47	453103	1.4199	0.077815	PLXDC1	0.178208	combined FIS
ENSG00000141748	17	37313147	37323737	61	14	452967	1.364	0.086286	ARL5C	0.191279	combined FIS
ENSG00000067191	17	37329709	37353956	66	29	450129	2.2153	0.013369	CACNB1	0.0526512	combined FIS
ENSG00000108298	17	37356536	37360980	10	6	452222	0.48112	0.31522	RPL19	0.44889	combined FIS
ENSG00000141750	17	37366789	37382125	52	18	451848	0.49229	0.31126	STAC2	0.444597	combined FIS
ENSG00000108306	17	37415384	37558776	391	22	453267	1.1531	0.12443	FBXL20	0.24355	combined FIS
ENSG00000125686	17	37560538	37607539	109	16	454146	0.92933	0.17636	MED1	0.306127	combined FIS
ENSG00000167258	17	37617764	37721160	278	21	454050	1.2306	0.10924	CDK12	0.223636	combined FIS
ENSG00000171532	17	37759789	37766030	7	3	451880	1.2172	0.11176	NEUROD2	0.226638	combined FIS
ENSG00000131771	17	37782993	37792879	31	9	453924	1.6657	0.04789	PPP1R1B	0.127901	combined FIS
ENSG00000131748	17	37793318	37819737	91	15	454680	2.0192	0.021732	STARD3	0.073924	combined FIS
ENSG00000173991	17	37820440	37822808	10	5	454718	1.9069	0.02827	TCAP	0.0886917	combined FIS
ENSG00000141744	17	37824234	37826728	6	4	453662	3.076	0.0010491	PNMT	0.00767175	combined FIS
ENSG00000161395	17	37827375	37853050	84	8	452449	0.8869	0.18757	PGAP3	0.318734	combined FIS
ENSG00000141736	17	37844167	37886679	86	28	454018	1.2513	0.10542	ERBB2	0.218471	combined FIS
ENSG00000141741	17	37884749	37887040	4	2	451662	0.33305	0.36955	MIEN1	0.498124	combined FIS
ENSG00000141738	17	37894180	37903544	18	7	452947	1.1442	0.12628	GRB7	0.246024	combined FIS
ENSG00000161405	17	37921198	38020441	301	12	454395	1.5763	0.057484	IKZF3	0.145168	combined FIS
ENSG00000186075	17	38024417	38034149	44	7	455110	1.7536	0.039751	ZPBP2	0.112336	combined FIS
ENSG00000073605	17	38060848	38076107	71	10	454514	1.8559	0.031733	GSDMB	0.0957717	combined FIS
ENSG00000172057	17	38077294	38083854	20	11	454266	2.4902	0.0063843	ORMDL3	0.0307749	combined FIS
ENSG00000204913	17	38097727	38101000	18	7	454496	0.31773	0.37535	LRRC3C	0.503344	combined FIS
ENSG00000167914	17	38119226	38134019	65	14	452218	1.2021	0.11467	GSDMA	0.230462	combined FIS
ENSG00000108344	17	38137050	38154213	73	11	453796	0.7617	0.22312	PSMD3	0.356932	combined FIS
ENSG00000108342	17	38171614	38174066	12	4	454861	1.0277	0.15204	CSF3	0.278332	combined FIS
ENSG00000008838	17	38175350	38217468	123	20	451926	-0.061548	0.52454	MED24	0.628636	combined FIS
ENSG00000126351	17	38214543	38250120	82	25	452103	1.1691	0.12117	THRA	0.23928	combined FIS
ENSG00000126368	17	38249040	38256978	19	9	452595	1.1403	0.12708	NR1D1	0.246997	combined FIS
ENSG00000188895	17	38278551	38293042	34	8	454728	1.4163	0.078345	MSL1	0.179118	combined FIS
ENSG00000108349	17	38296571	38328436	74	20	454550	1.8525	0.031977	CASC3	0.0962468	combined FIS
ENSG00000108352	17	38333263	38351908	40	13	453807	1.0183	0.15428	RAPGEFL1	0.281017	combined FIS
ENSG00000171475	17	38375556	38440388	166	28	454026	1.7136	0.043304	WIPF2	0.11929	combined FIS
ENSG00000094804	17	38443885	38459171	24	8	454797	1.9095	0.0281	CDC6	0.088349	combined FIS
ENSG00000131759	17	38465444	38513094	89	22	453899	1.3015	0.09654	RARA	0.205877	combined FIS
ENSG00000266208	17	38516907	38520945	14	4	454050	0.76074	0.2234	CTD-2267D19.3	0.357125	combined FIS
ENSG00000183153	17	38517235	38520067	9	3	453450	0.6227	0.26674	GJD3	0.401971	combined FIS
ENSG00000131747	17	38544768	38574202	59	11	454315	0.56277	0.2868	TOP2A	0.422135	combined FIS
ENSG00000141753	17	38599702	38613983	41	12	452635	0.9392	0.17381	IGFBP4	0.303401	combined FIS
ENSG00000131746	17	38632080	38657849	103	26	452687	1.3077	0.095488	TNS4	0.204643	combined FIS
ENSG00000126353	17	38710021	38721724	35	15	452347	0.20208	0.41993	CCR7	0.54186	combined FIS
ENSG00000073584	17	38781214	38804760	64	21	452623	2.2857	0.011136	SMARCE1	0.0459947	combined FIS
ENSG00000264058	17	38785049	38821393	91	21	452677	2.6608	0.0038981	KRT222	0.0212238	combined FIS
ENSG00000213424	17	38810917	38821433	26	7	452633	2.7749	0.0027611	KRT222	0.0163811	combined FIS
ENSG00000167916	17	38854243	38860002	16	7	454400	2.9693	0.0014922	KRT24	0.0101027	combined FIS
ENSG00000204897	17	38904273	38911584	27	12	453458	-1.1089	0.86626	KRT25	0.89257	combined FIS
ENSG00000186393	17	38922490	38928414	28	12	454618	-0.92463	0.82242	KRT26	0.859453	combined FIS
ENSG00000171446	17	38933060	38938786	28	9	452978	-0.51512	0.69677	KRT27	0.763123	combined FIS
ENSG00000173908	17	38948455	38956211	34	12	452923	-1.4211	0.92235	KRT28	0.936273	combined FIS
ENSG00000186395	17	38974369	38978847	12	6	454977	0.35867	0.35992	KRT10	0.489856	combined FIS
ENSG00000167920	17	38975358	38992522	59	16	454868	1.1068	0.1342	TMEM99	0.256198	combined FIS
ENSG00000187242	17	39017555	39023462	18	10	455014	-0.49359	0.6892	KRT12	0.757423	combined FIS
ENSG00000171431	17	39032193	39041479	40	13	455004	1.2287	0.1096	KRT20	0.224062	combined FIS
ENSG00000108244	17	39078948	39093886	75	14	454649	-0.15347	0.56098	KRT23	0.657871	combined FIS
ENSG00000196859	17	39114669	39123144	31	9	454833	0.79185	0.21422	KRT39	0.347161	combined FIS
ENSG00000204889	17	39133968	39143387	87	7	454862	-0.71881	0.76387	KRT40	0.815982	combined FIS
ENSG00000212899	17	39149686	39150385	8	4	454706	-0.57598	0.71769	KRTAP3-3	0.779798	combined FIS
ENSG00000212900	17	39155447	39156138	9	3	455343	0.50548	0.30661	KRTAP3-2	0.440519	combined FIS
ENSG00000212901	17	39164773	39175576	30	4	454860	0.67452	0.24999	KRTAP3-1	0.3843	combined FIS
ENSG00000221852	17	39182278	39183454	5	3	455110	2.4764	0.0066362	KRTAP1-5	0.0316261	combined FIS
ENSG00000204887	17	39185949	39186356	6	2	455553	1.7254	0.042228	KRTAP1-4	0.117298	combined FIS
ENSG00000221880	17	39190142	39191107	3	1	455558	2.2412	0.012507	KRTAP1-3	0.05023	combined FIS
ENSG00000188581	17	39196811	39197713	6	3	454004	1.6563	0.048831	KRTAP1-1	0.129649	combined FIS
ENSG00000212725	17	39202793	39203568	2	1	455224	1.1336	0.12848	KRTAP2-1	0.249001	combined FIS
ENSG00000214518	17	39210750	39211482	2	1	450677	2.257	0.012005	KRTAP2-2	0.0487109	combined FIS
ENSG00000212724	17	39215495	39216344	2	1	453736	0.72141	0.23533	KRTAP2-3	0.370258	combined FIS
ENSG00000240871	17	39240459	39241396	6	2	454339	-0.72525	0.76585	KRTAP4-7	0.817354	combined FIS
ENSG00000204880	17	39253233	39254393	11	3	453312	-0.76426	0.77764	KRTAP4-8	0.826335	combined FIS
ENSG00000241241	17	39257754	39258461	5	3	454258	-0.064922	0.52588	KRTAP4-16P	0.629867	combined FIS
ENSG00000212722	17	39261584	39262740	5	2	453958	1.0513	0.14656	KRTAP4-9	0.272008	combined FIS
ENSG00000212721	17	39273433	39274606	6	1	455518	1.235	0.10842	KRTAP4-11	0.222529	combined FIS
ENSG00000213416	17	39279343	39280419	5	2	455278	0.83014	0.20323	KRTAP4-12	0.33545	combined FIS
ENSG00000198090	17	39295685	39296739	5	3	455345	-0.47211	0.68158	KRTAP4-6	0.751584	combined FIS
ENSG00000198271	17	39305178	39306054	4	2	452751	-2.0418	0.97941	KRTAP4-5	0.983417	combined FIS
ENSG00000171396	17	39315910	39316983	1	1	453809	0.49531	0.31019	KRTAP4-4	0.443672	combined FIS
ENSG00000196156	17	39323484	39324424	1	1	455129	-0.72247	0.765	KRTAP4-3	0.816645	combined FIS
ENSG00000244537	17	39333698	39334460	6	2	453748	-0.47683	0.68326	KRTAP4-2	0.752624	combined FIS
ENSG00000198443	17	39340354	39341594	8	1	454010	-0.65	0.74215	KRTAP4-1	0.798887	combined FIS
ENSG00000240542	17	39344697	39346891	8	5	454376	1.9365	0.026402	KRTAP9-1	0.084558	combined FIS
ENSG00000239886	17	39382900	39383904	1	1	455636	1.3177	0.093808	KRTAP9-2	0.202028	combined FIS
ENSG00000204873	17	39388715	39389705	6	3	452930	-0.73558	0.76901	KRTAP9-3	0.819676	combined FIS
ENSG00000187272	17	39394297	39395256	1	1	451771	-0.77201	0.77995	KRTAP9-8	0.827788	combined FIS
ENSG00000241595	17	39405939	39406904	4	2	453443	1.6501	0.04946	KRTAP9-4	0.130823	combined FIS
ENSG00000198083	17	39411636	39412616	3	2	455036	0.57959	0.2811	KRTAP9-9	0.416643	combined FIS
ENSG00000180386	17	39431911	39432949	1	1	455343	1.5405	0.061723	KRTAP9-7	0.152142	combined FIS
ENSG00000212658	17	39458078	39459103	5	2	455500	1.5306	0.062938	KRTAP29-1	0.154191	combined FIS
ENSG00000212657	17	39463952	39465505	9	2	455522	0.88782	0.18732	KRTAP16-1	0.318452	combined FIS
ENSG00000186860	17	39471173	39471947	4	2	454828	0.9389	0.17389	KRTAP17-1	0.303502	combined FIS
ENSG00000006059	17	39502344	39507064	15	7	454730	0.76067	0.22343	KRT33A	0.357125	combined FIS
ENSG00000131738	17	39519746	39526052	13	5	454444	-0.41419	0.66063	KRT33B	0.734612	combined FIS
ENSG00000131737	17	39533902	39538655	14	8	454214	-1.313	0.90541	KRT34	0.922995	combined FIS
ENSG00000094796	17	39549976	39553844	14	4	454327	0.81944	0.20627	KRT31	0.338634	combined FIS
ENSG00000108417	17	39577005	39580775	14	5	455041	0.65976	0.2547	KRT37	0.389796	combined FIS
ENSG00000171360	17	39592698	39597173	38	9	454999	0.1524	0.43943	KRT38	0.558179	combined FIS
ENSG00000108759	17	39616063	39623681	50	7	453781	0.17427	0.43083	KRT32	0.551145	combined FIS
ENSG00000197079	17	39632941	39637392	20	5	455298	-0.89567	0.81479	KRT35	0.854162	combined FIS
ENSG00000126337	17	39642388	39648798	27	11	454280	-1.0064	0.84289	KRT36	0.874931	combined FIS
ENSG00000171401	17	39657233	39661957	19	7	454071	1.4109	0.079141	KRT13	0.180153	combined FIS
ENSG00000171346	17	39669995	39678781	25	4	452476	-1.3472	0.91103	KRT15	0.927423	combined FIS
ENSG00000171345	17	39679869	39684560	15	5	454038	0.2526	0.40029	KRT19	0.525027	combined FIS
ENSG00000171403	17	39722096	39728310	20	7	450961	0.5859	0.27897	KRT9	0.414648	combined FIS
ENSG00000186847	17	39738531	39743173	14	5	450829	-0.19868	0.57874	KRT14	0.672173	combined FIS
ENSG00000186832	17	39766030	39772151	16	10	452943	-1.1996	0.88484	KRT16	0.906682	combined FIS
ENSG00000128422	17	39775689	39781094	9	6	451778	-0.084863	0.53381	KRT17	0.636155	combined FIS
ENSG00000173801	17	39775692	39943183	630	42	452769	0.31715	0.37557	JUP	0.503415	combined FIS
ENSG00000173812	17	39845137	39848920	6	3	452821	-0.27635	0.60886	EIF1	0.696093	combined FIS
ENSG00000184502	17	39868578	39872221	15	5	453224	0.98024	0.16348	GAST	0.291894	combined FIS
ENSG00000173805	17	39873994	39890896	93	13	454482	0.75132	0.22623	HAP1	0.360442	combined FIS
ENSG00000141696	17	39958199	39968856	40	12	451757	1.1065	0.13425	LEPREL4	0.256241	combined FIS
ENSG00000141756	17	39968932	39979465	35	14	453131	0.93669	0.17446	FKBP10	0.30417	combined FIS
ENSG00000141698	17	39981335	39992523	45	5	454915	1.2057	0.11397	NT5C3B	0.229568	combined FIS
ENSG00000161594	17	39991937	40004636	47	7	454157	1.5201	0.064244	KLHL10	0.156437	combined FIS
ENSG00000178502	17	40009797	40021684	45	11	453625	1.2934	0.097928	KLHL11	0.207769	combined FIS
ENSG00000131473	17	40023161	40086795	157	22	454415	1.393	0.081806	ACLY	0.18453	combined FIS
ENSG00000173786	17	40118759	40129749	28	11	452941	1.4443	0.074333	CNP	0.173108	combined FIS
ENSG00000168259	17	40128451	40173394	95	25	454117	-1.2134	0.88752	DNAJC7	0.908921	combined FIS
ENSG00000168256	17	40163400	40177659	24	9	454293	-1.065	0.85656	NKIRAS2	0.884767	combined FIS
ENSG00000187595	17	40177594	40217383	101	23	453767	-0.33702	0.63195	ZNF385C	0.712362	combined FIS
ENSG00000108771	17	40253422	40264751	37	8	454832	0.96999	0.16603	DHX58	0.294499	combined FIS
ENSG00000108773	17	40265126	40273376	24	8	453840	1.032	0.15103	KAT2A	0.277316	combined FIS
ENSG00000267261	17	40271692	40306934	95	13	453915	0.52515	0.29974	CTD-2132N18.3	0.433944	combined FIS
ENSG00000197723	17	40274756	40275371	1	1	455636	0.0016418	0.49934	HSPB9	0.608312	combined FIS
ENSG00000108774	17	40276994	40307035	83	13	454049	0.52166	0.30095	RAB5C	0.4351	combined FIS
ENSG00000089558	17	40308909	40333296	49	18	453538	2.166	0.015154	KCNH4	0.0576505	combined FIS
ENSG00000161610	17	40336078	40337470	3	2	454516	0.9334	0.17531	HCRT	0.305173	combined FIS
ENSG00000167925	17	40340817	40346531	8	5	453154	-1.9081	0.97181	GHDC	0.97726	combined FIS
ENSG00000173757	17	40351186	40428725	147	36	453496	1.5648	0.058812	STAT5B	0.147233	combined FIS
ENSG00000126561	17	40439565	40463961	71	14	451221	0.43183	0.33293	STAT5A	0.465514	combined FIS
ENSG00000168610	17	40465342	40540586	184	23	452811	0.75634	0.22472	STAT3	0.358611	combined FIS
ENSG00000177469	17	40554470	40575535	97	16	453009	0.98112	0.16327	PTRF	0.291712	combined FIS
ENSG00000033627	17	40610862	40674629	127	42	453925	2.6581	0.0039295	ATP6V0A1	0.0213551	combined FIS
ENSG00000108784	17	40688190	40696467	22	13	443167	3.0632	0.0010948	NAGLU	0.00793531	combined FIS
ENSG00000108786	17	40701232	40707231	20	6	454816	1.8321	0.033466	HSD17B1	0.0994387	combined FIS
ENSG00000068120	17	40713485	40718295	8	3	455072	1.7104	0.043599	COASY	0.119745	combined FIS
ENSG00000108788	17	40719086	40725257	16	5	454321	2.3216	0.010128	MLX	0.0428716	combined FIS
ENSG00000131470	17	40724333	40729849	17	9	453800	2.4892	0.006401	PSMC3IP	0.0308009	combined FIS
ENSG00000141699	17	40731531	40762641	59	11	454789	1.9491	0.025644	FAM134C	0.0828703	combined FIS
ENSG00000131462	17	40761694	40767252	8	5	454690	2.755	0.0029349	TUBG1	0.0171325	combined FIS
ENSG00000037042	17	40811323	40819024	17	8	454973	1.3711	0.085165	TUBG2	0.189458	combined FIS
ENSG00000068137	17	40819932	40829048	20	12	454464	1.0974	0.13624	PLEKHH3	0.258993	combined FIS
ENSG00000184451	17	40830907	40835935	8	2	455153	1.9686	0.024498	CCR10	0.080395	combined FIS
ENSG00000108797	17	40834631	40851832	36	11	453658	1.625	0.052082	CNTNAP1	0.135501	combined FIS
ENSG00000108799	17	40852293	40897071	81	20	453460	1.9622	0.024869	EZH1	0.0811614	combined FIS
ENSG00000131477	17	40910465	40915059	11	4	454167	1.8187	0.034478	RAMP2	0.101432	combined FIS
ENSG00000131475	17	40925454	40931617	10	6	453600	-0.1272	0.55061	VPS25	0.649494	combined FIS
ENSG00000126562	17	40932696	40948954	39	9	454591	2.1375	0.01628	WNK4	0.0605274	combined FIS
ENSG00000183978	17	40947165	40950722	6	4	455227	3.3603	0.00038931	COA3	0.00345371	combined FIS
ENSG00000176563	17	40950810	40963605	17	11	453405	1.7081	0.043811	CNTD1	0.12024	combined FIS
ENSG00000126581	17	40962152	40985367	19	10	453453	2.171	0.014965	BECN1	0.0570118	combined FIS
ENSG00000131467	17	40976402	40995774	20	12	452942	3.5079	0.00022586	PSME3	0.00223682	combined FIS
ENSG00000131480	17	40996617	41002724	14	10	454494	2.6278	0.0042975	AOC2	0.0229006	combined FIS
ENSG00000131471	17	41003201	41010147	9	5	453481	1.5945	0.055414	AOC3	0.141634	combined FIS
ENSG00000131482	17	41052814	41065386	42	11	453288	1.9165	0.02765	G6PC	0.0872827	combined FIS
ENSG00000266967	17	41102543	41116515	19	7	453555	1.8364	0.033149	AARSD1	0.0987208	combined FIS
ENSG00000108825	17	41102543	41132545	43	12	453641	1.8452	0.032505	PTGES3L-AARSD1	0.0973553	combined FIS
ENSG00000267060	17	41120105	41132545	17	6	453720	1.5629	0.05904	PTGES3L	0.147588	combined FIS
ENSG00000198863	17	41132582	41145707	26	11	454794	1.8359	0.03319	RUNDC1	0.0987919	combined FIS
ENSG00000131469	17	41150290	41154976	10	3	453138	0.58071	0.28072	RPL27	0.416365	combined FIS
ENSG00000068079	17	41158742	41166473	23	8	453555	1.9324	0.026657	IFI35	0.08504	combined FIS
ENSG00000108828	17	41166622	41177140	19	7	451895	1.3988	0.08093	VAT1	0.183078	combined FIS
ENSG00000108830	17	41177258	41184057	18	5	451495	0.82652	0.20425	RND2	0.336605	combined FIS
ENSG00000012048	17	41196312	41277500	210	14	454282	1.4085	0.079491	BRCA1	0.180775	combined FIS
ENSG00000188554	17	41322498	41363708	106	10	454497	1.4837	0.068951	NBR1	0.164341	combined FIS
ENSG00000184988	17	41363854	41372061	15	5	453734	1.7901	0.036718	TMEM106A	0.10617	combined FIS
ENSG00000175906	17	41476327	41478505	7	3	454597	0.77133	0.22026	ARL4D	0.354246	combined FIS
ENSG00000067596	17	41561233	41621831	155	19	453724	0.94223	0.17304	DHX8	0.302504	combined FIS
ENSG00000175832	17	41605212	41656988	139	18	454150	0.90817	0.18189	ETV4	0.31217	combined FIS
ENSG00000005102	17	41717756	41739322	87	18	452432	0.4561	0.32416	MEOX1	0.457285	combined FIS
ENSG00000167941	17	41831099	41836156	8	5	451280	1.8156	0.034718	SOST	0.101821	combined FIS
ENSG00000108861	17	41843489	41856356	46	10	453945	2.2101	0.01355	DUSP3	0.0530875	combined FIS
ENSG00000231256	17	41857803	41864980	28	6	453937	1.2479	0.10603	C17orf105	0.219422	combined FIS
ENSG00000161647	17	41878167	41910538	74	14	453341	1.8251	0.033992	MPP3	0.100515	combined FIS
ENSG00000161649	17	41924516	41940997	48	12	454330	1.2961	0.097466	CD300LG	0.207144	combined FIS
ENSG00000108852	17	41952725	41987068	142	20	453962	1.3739	0.084743	MPP2	0.188744	combined FIS
ENSG00000267496	17	41994576	41995326	9	2	454434	-0.13634	0.55423	FAM215A	0.652375	combined FIS
ENSG00000108849	17	42018172	42019836	4	2	452386	2.4504	0.0071355	PPY	0.0333249	combined FIS
ENSG00000131096	17	42030106	42081837	150	30	452306	1.6702	0.047435	PYY	0.127103	combined FIS
ENSG00000161653	17	42081914	42086431	13	4	452250	2.6585	0.0039247	NAGS	0.0213352	combined FIS
ENSG00000091947	17	42088556	42101314	41	14	454165	2.6958	0.0035109	TMEM101	0.0196627	combined FIS
ENSG00000161654	17	42112003	42144987	71	22	453161	3.3598	0.00038998	LSM12	0.00345803	combined FIS
ENSG00000141349	17	42148103	42153709	14	8	452778	2.8881	0.0019377	G6PC3	0.0123808	combined FIS
ENSG00000108840	17	42154114	42201070	114	19	452834	1.1853	0.11796	HDAC5	0.23502	combined FIS
ENSG00000125319	17	42219274	42239844	45	13	452706	2.0459	0.020385	C17orf53	0.07088	combined FIS
ENSG00000161664	17	42247815	42256451	23	6	454411	0.59394	0.27628	ASB16	0.411816	combined FIS
ENSG00000168591	17	42264338	42269099	13	5	455047	1.5914	0.055761	TMUB2	0.142118	combined FIS
ENSG00000087152	17	42269173	42277481	18	12	452122	2.6416	0.0041252	ATXN7L3	0.0222027	combined FIS
ENSG00000108312	17	42282401	42298994	30	9	453066	0.57958	0.2811	UBTF	0.416643	combined FIS
ENSG00000004939	17	42325753	42345509	57	23	450570	1.6075	0.053971	SLC4A1	0.138877	combined FIS
ENSG00000214921	17	42325758	42327236	3	2	453974	1.5415	0.0616	AC003102.1	0.151898	combined FIS
ENSG00000268413	17	42335297	42355825	65	24	452015	1.8972	0.028902	AC003043.1	0.0899279	combined FIS
ENSG00000108309	17	42385781	42396039	28	12	453788	2.3705	0.0088819	RUNDC3A	0.0391583	combined FIS
ENSG00000013306	17	42396993	42402238	24	9	452509	0.24014	0.40511	SLC25A39	0.528843	combined FIS
ENSG00000030582	17	42422614	42430470	15	9	449350	1.535	0.062391	GRN	0.153353	combined FIS
ENSG00000161682	17	42430583	42441243	20	11	453623	0.37143	0.35516	FAM171A2	0.485671	combined FIS
ENSG00000005961	17	42449548	42466873	31	12	452832	1.1247	0.13036	ITGA2B	0.251381	combined FIS
ENSG00000186566	17	42472652	42580798	237	30	453791	1.4671	0.071171	GPATCH8	0.168001	combined FIS
ENSG00000180340	17	42634925	42636907	2	1	455636	1.3692	0.08547	FZD2	0.189804	combined FIS
ENSG00000180336	17	42733762	42767676	51	23	454634	1.3383	0.090398	C17orf104	0.197384	combined FIS
ENSG00000180329	17	42750437	42767147	22	10	454548	1.8586	0.031543	CCDC43	0.0954116	combined FIS
ENSG00000161692	17	42785976	42829632	120	35	454310	2.7302	0.0031649	DBF4B	0.0181334	combined FIS
ENSG00000073670	17	42836399	42859214	76	14	454078	1.7109	0.04355	ADAM11	0.119663	combined FIS
ENSG00000182963	17	42875816	42908184	79	20	454270	3.5131	0.00022145	GJC1	0.00220096	combined FIS
ENSG00000131097	17	42923721	42927848	17	9	454184	2.6071	0.0045656	HIGD1B	0.023991	combined FIS
ENSG00000108883	17	42927311	42977030	193	29	454632	2.8791	0.0019939	EFTUD2	0.012673	combined FIS
ENSG00000167131	17	42976510	42982758	22	6	454445	1.8009	0.035861	CCDC103	0.104171	combined FIS
ENSG00000214447	17	42977135	42982758	19	5	454951	1.7003	0.044534	FAM187A	0.121501	combined FIS
ENSG00000131095	17	42982376	42994305	53	17	454087	2.8705	0.0020489	GFAP	0.0129183	combined FIS
ENSG00000186185	17	43002077	43025082	84	24	453951	2.8167	0.002426	KIF18B	0.0147496	combined FIS
ENSG00000131094	17	43037061	43045439	29	9	454224	2.8932	0.0019067	C1QL1	0.0122548	combined FIS
ENSG00000172992	17	43100708	43138473	122	21	454468	1.9893	0.023335	DCAKD	0.077578	combined FIS
ENSG00000136448	17	43128978	43186384	243	32	454688	1.8684	0.030854	NMT1	0.094035	combined FIS
ENSG00000161714	17	43186335	43210721	103	33	452434	2.3791	0.0086763	PLCD3	0.0384763	combined FIS
ENSG00000181513	17	43209967	43221548	26	12	454052	3.7877	7.6023e-05	ACBD4	0.00091465	combined FIS
ENSG00000186834	17	43224684	43229468	10	5	454770	3.0128	0.0012945	HEXIM1	0.00902282	combined FIS
ENSG00000168517	17	43238067	43247407	24	13	452370	2.4391	0.0073625	HEXIM2	0.0341739	combined FIS
ENSG00000184922	17	43298811	43324687	73	17	452092	0.88018	0.18938	FMNL1	0.320427	combined FIS
ENSG00000184361	17	43331760	43339479	30	7	454047	-0.79595	0.78697	SPATA32	0.833273	combined FIS
ENSG00000159314	17	43471275	43511787	132	13	453446	4.6722	1.4898e-06	ARHGAP27	3.43308e-05	combined FIS
ENSG00000225190	17	43513266	43568115	112	12	453377	4.7026	1.2841e-06	PLEKHM1	3.03304e-05	combined FIS
ENSG00000120088	17	43699267	43913194	1117	13	454156	5.0255	2.5107e-07	CRHR1	7.63964e-06	combined FIS
ENSG00000185294	17	43922256	43924438	21	4	454877	4.7652	9.4329e-07	SPPL2C	2.33304e-05	combined FIS
ENSG00000186868	17	43971748	44105700	765	9	453930	4.8205	7.1599e-07	MAPT	1.84827e-05	combined FIS
ENSG00000256762	17	44076616	44077060	1	1	455636	4.8158	7.332e-07	STH	1.88497e-05	combined FIS
ENSG00000120071	17	44107282	44302733	672	19	454148	4.8513	6.1335e-07	KANSL1	1.63008e-05	combined FIS
ENSG00000228696	17	44352150	44439130	16	8	447946	4.2682	9.8549e-06	ARL17B	0.00017163	combined FIS
ENSG00000176681	17	44370099	44415160	1	1	450643	0.076165	0.46964	LRRC37A	0.583516	combined FIS
ENSG00000073969	17	44668035	44834830	100	16	453727	3.9032	4.7457e-05	NSF	0.00062317	combined FIS
ENSG00000108379	17	44839872	44910520	171	43	452268	3.538	0.00020155	WNT3	0.00204428	combined FIS
ENSG00000158955	17	44910567	44964096	154	27	452740	0.27719	0.39082	WNT9B	0.516393	combined FIS
ENSG00000108433	17	45000483	45105003	395	28	454107	1.6974	0.044814	GOSR2	0.122	combined FIS
ENSG00000262633	17	45000499	45124520	410	28	454084	1.6611	0.048347	RP11-156P1.2	0.12878	combined FIS
ENSG00000179673	17	45055523	45056614	1	1	450360	0.54176	0.29399	RPRML	0.428943	combined FIS
ENSG00000004897	17	45195069	45266788	201	36	453804	0.11622	0.45374	CDC27	0.569958	combined FIS
ENSG00000198336	17	45277812	45301045	69	24	452670	-0.97723	0.83577	MYL4	0.869595	combined FIS
ENSG00000259207	17	45331212	45421658	346	34	453525	2.0956	0.018061	ITGB3	0.0650802	combined FIS
ENSG00000259753	17	45331263	45421658	346	34	453525	2.0956	0.018061	ITGB3	0.0650802	combined FIS
ENSG00000178852	17	45400656	45518678	387	24	454271	0.60296	0.27327	EFCAB13	0.409007	combined FIS
ENSG00000141279	17	45600308	45700642	149	25	453352	1.2803	0.10022	NPEPPS	0.211239	combined FIS
ENSG00000108424	17	45726842	45762871	71	18	453706	0.99839	0.15905	KPNB1	0.286694	combined FIS
ENSG00000198933	17	45771447	45789416	57	18	453658	2.3368	0.0097235	TBKBP1	0.0416973	combined FIS
ENSG00000073861	17	45810610	45823485	49	13	453605	1.7038	0.044206	TBX21	0.12092	combined FIS
ENSG00000006025	17	45884738	45899200	66	15	453936	1.3362	0.090742	OSBPL7	0.197838	combined FIS
ENSG00000159111	17	45900638	45908900	47	11	454545	1.4402	0.0749	MRPL10	0.173764	combined FIS
ENSG00000141294	17	45908993	45915079	21	8	453870	1.6975	0.0448	LRRC46	0.121988	combined FIS
ENSG00000141295	17	45915058	45918699	18	11	455081	2.3129	0.010364	SCRN2	0.0435583	combined FIS
ENSG00000189120	17	45922279	45933240	36	8	450543	1.266	0.10276	SP6	0.214724	combined FIS
ENSG00000167182	17	45973516	46006323	95	22	454223	2.1079	0.01752	SP2	0.0636772	combined FIS
ENSG00000108439	17	46018872	46025654	21	9	453703	3.3687	0.0003776	PNPO	0.00336246	combined FIS
ENSG00000167183	17	46029333	46035244	25	8	453861	3.5345	0.00020426	PRR15L	0.00206511	combined FIS
ENSG00000108465	17	46045176	46059140	53	12	454569	3.3033	0.00047778	CDK5RAP3	0.00409068	combined FIS
ENSG00000005243	17	46103533	46115392	35	16	454191	4.6123	1.991e-06	COPZ2	4.41572e-05	combined FIS
ENSG00000082641	17	46125691	46138849	37	14	454392	3.225	0.00062989	NFE2L1	0.00508867	combined FIS
ENSG00000108468	17	46147414	46178883	108	17	454930	2.6135	0.0044805	CBX1	0.023649	combined FIS
ENSG00000002919	17	46180719	46200436	78	13	455190	2.494	0.0063158	SNX11	0.0305304	combined FIS
ENSG00000141293	17	46210802	46507637	870	38	454394	4.5285	2.9709e-06	SKAP1	6.24451e-05	combined FIS
ENSG00000120094	17	46605888	46608359	8	3	455115	1.8502	0.03214	HOXB1	0.0965836	combined FIS
ENSG00000173917	17	46618256	46623441	17	7	454063	2.5745	0.0050193	HOXB2	0.0256893	combined FIS
ENSG00000120093	17	46626232	46682274	165	36	453463	2.2673	0.011686	HOXB3	0.0477342	combined FIS
ENSG00000182742	17	46652875	46657473	12	7	453543	0.60063	0.27404	HOXB4	0.409493	combined FIS
ENSG00000120075	17	46668619	46671323	8	4	454268	2.0164	0.021881	HOXB5	0.0743372	combined FIS
ENSG00000108511	17	46671639	46682354	33	14	453646	2.2938	0.010901	HOXB6	0.0452715	combined FIS
ENSG00000260027	17	46684594	46710934	110	30	453819	1.0705	0.1422	HOXB7	0.266429	combined FIS
ENSG00000120068	17	46688739	46692478	9	5	451920	1.4135	0.078757	HOXB8	0.179596	combined FIS
ENSG00000170689	17	46698518	46703839	21	7	453741	0.62068	0.26741	HOXB9	0.402594	combined FIS
ENSG00000159182	17	46799084	46799884	4	2	454364	1.2132	0.11252	PRAC1	0.227715	combined FIS
ENSG00000159184	17	46802125	46806540	12	7	454726	2.2163	0.013336	HOXB13	0.0525761	combined FIS
ENSG00000170703	17	46839597	46894576	176	23	453853	4.4542	4.2102e-06	TTLL6	8.42754e-05	combined FIS
ENSG00000136436	17	46908350	46943884	106	14	454365	2.2547	0.012077	CALCOCO2	0.048919	combined FIS
ENSG00000159199	17	46970127	46973233	10	4	455060	4.9717	3.3188e-07	ATP5G1	9.66287e-06	combined FIS
ENSG00000159202	17	46985731	47006418	72	9	454529	4.7226	1.1641e-06	UBE2Z	2.78441e-05	combined FIS
ENSG00000159210	17	47006678	47022479	66	12	454734	4.827	6.9314e-07	SNF8	1.80407e-05	combined FIS
ENSG00000159224	17	47035916	47045958	39	7	451105	4.9484	3.7405e-07	GIP	1.0693e-05	combined FIS
ENSG00000159217	17	47074774	47133012	139	29	453339	6.5232	3.4416e-11	IGF2BP1	3.39872e-09	combined FIS
ENSG00000167080	17	47209822	47247351	115	29	452484	1.119	0.13158	B4GALNT2	0.253036	combined FIS
ENSG00000167083	17	47280153	47287936	37	13	453989	1.1832	0.11836	GNGT2	0.235499	combined FIS
ENSG00000108798	17	47287589	47300587	50	17	453726	0.17057	0.43228	ABI3	0.552379	combined FIS
ENSG00000173868	17	47300724	47308128	22	7	453551	0.14618	0.44189	PHOSPHO1	0.560275	combined FIS
ENSG00000198740	17	47366568	47439835	207	25	454032	1.0306	0.15137	ZNF652	0.277617	combined FIS
ENSG00000262039	17	47448102	47554350	395	67	451814	0.82808	0.20381	RP11-81K2.1	0.336088	combined FIS
ENSG00000167085	17	47481414	47492246	33	13	451968	1.0247	0.15276	PHB	0.279299	combined FIS
ENSG00000064300	17	47572655	47592379	75	27	451164	0.69324	0.24408	NGFR	0.37882	combined FIS
ENSG00000182575	17	47653220	47661189	20	7	450222	-0.0050359	0.50201	NXPH3	0.610436	combined FIS
ENSG00000121067	17	47676246	47755596	163	48	454236	0.6332	0.2633	SPOP	0.398482	combined FIS
ENSG00000121073	17	47778305	47786376	19	11	454669	2.2184	0.013262	SLC35B1	0.0524155	combined FIS
ENSG00000121104	17	47787694	47866542	149	50	453620	0.86374	0.19387	FAM117A	0.325546	combined FIS
ENSG00000136504	17	47865917	47906458	78	37	453912	-0.12985	0.55166	KAT7	0.650372	combined FIS
ENSG00000176358	17	47915671	47925379	18	11	452751	-0.069161	0.52757	TAC4	0.631171	combined FIS
ENSG00000108813	17	48046334	48052321	19	7	450793	1.7414	0.040804	DLX4	0.114359	combined FIS
ENSG00000064195	17	48067369	48072588	31	10	453531	0.20652	0.41819	DLX3	0.540205	combined FIS
ENSG00000005884	17	48133332	48167845	110	23	452761	3.1315	0.00086961	ITGA3	0.00660988	combined FIS
ENSG00000005882	17	48172101	48189516	85	21	454478	2.9645	0.0015159	PDK2	0.0102302	combined FIS
ENSG00000167100	17	48187404	48207246	64	27	453314	2.279	0.011335	SAMD14	0.0466129	combined FIS
ENSG00000108819	17	48211104	48227991	34	16	452750	2.4302	0.0075463	PPP1R9B	0.0347792	combined FIS
ENSG00000108823	17	48241575	48253292	46	14	453923	1.4935	0.067653	SGCA	0.162065	combined FIS
ENSG00000108821	17	48260650	48278993	68	24	452240	2.5094	0.0060469	COL1A1	0.029594	combined FIS
ENSG00000167105	17	48348767	48358844	44	18	449071	3.5789	0.0001725	TMEM92	0.00179392	combined FIS
ENSG00000015532	17	48423453	48440499	71	12	454288	-0.26578	0.6048	XYLT2	0.692834	combined FIS
ENSG00000108826	17	48445218	48450575	20	6	455234	0.038284	0.48473	MRPL27	0.595931	combined FIS
ENSG00000154920	17	48450581	48458844	32	7	455095	0.29388	0.38442	EME1	0.510686	combined FIS
ENSG00000108829	17	48452420	48474914	91	16	455126	0.51434	0.30351	LRRC59	0.437629	combined FIS
ENSG00000167107	17	48503519	48552206	159	26	452051	1.0887	0.13815	ACSF2	0.261336	combined FIS
ENSG00000136457	17	48541857	48546327	14	6	454181	0.55264	0.29025	CHAD	0.425292	combined FIS
ENSG00000136444	17	48556161	48563336	16	6	454472	1.7232	0.04243	RSAD1	0.117663	combined FIS
ENSG00000136449	17	48585745	48608862	88	17	454201	0.21036	0.41669	MYCBPAP	0.539004	combined FIS
ENSG00000049283	17	48609904	48621111	52	20	454089	0.97773	0.1641	EPN3	0.292642	combined FIS
ENSG00000006282	17	48620419	48633213	64	14	454594	2.5182	0.0058983	SPATA20	0.0290397	combined FIS
ENSG00000006283	17	48638429	48704835	213	42	452595	0.84285	0.19966	CACNA1G	0.331207	combined FIS
ENSG00000108846	17	48712138	48769613	185	57	451358	1.9086	0.028158	ABCC3	0.0884409	combined FIS
ENSG00000154945	17	48770551	48785285	29	11	453385	1.7006	0.044508	ANKRD40	0.121447	combined FIS
ENSG00000108848	17	48796905	48833574	112	27	453900	2.0003	0.022732	LUC7L3	0.0763088	combined FIS
ENSG00000173714	17	48912011	48919709	30	6	453235	1.3309	0.091614	WFIKKN2	0.19883	combined FIS
ENSG00000141232	17	48939584	48945339	10	5	451816	1.2476	0.10609	TOB1	0.219522	combined FIS
ENSG00000008294	17	49039535	49198226	387	37	454450	1.5664	0.058625	SPAG9	0.146979	combined FIS
ENSG00000239672	17	49230897	49239789	42	10	454559	0.4244	0.33564	NME1	0.468028	combined FIS
ENSG00000243678	17	49230920	49249108	71	18	454261	0.98866	0.16142	NME1-NME2	0.289502	combined FIS
ENSG00000011052	17	49230951	49249105	71	18	454261	0.98866	0.16142	NME2	0.289502	combined FIS
ENSG00000011258	17	49254786	49337524	293	26	453993	1.6855	0.045942	MBTD1	0.124266	combined FIS
ENSG00000011260	17	49337889	49375297	133	26	454366	1.5377	0.062062	UTP18	0.152738	combined FIS
ENSG00000154975	17	49707674	50237377	1795	104	452823	2.6219	0.0043722	CA10	0.0231875	combined FIS
ENSG00000226364	17	50939481	50976948	217	29	454313	3.7323	9.4867e-05	AC102948.2	0.00110314	combined FIS
ENSG00000227011	17	51062880	51065012	5	3	453007	2.353	0.0093115	C17orf112	0.0405396	combined FIS
ENSG00000141200	17	51900239	51902573	16	7	455333	0.80299	0.21099	KIF2B	0.343878	combined FIS
ENSG00000141198	17	52976748	53039310	234	26	454053	-0.72814	0.76674	TOM1L1	0.817948	combined FIS
ENSG00000166260	17	53029263	53046146	78	10	454551	-0.74354	0.77142	COX11	0.821874	combined FIS
ENSG00000166263	17	53046088	53241646	653	35	453551	-0.90745	0.81792	STXBP4	0.856351	combined FIS
ENSG00000108924	17	53342373	53402426	168	42	450323	2.1572	0.015495	HLF	0.0585119	combined FIS
ENSG00000108960	17	53469974	53499353	90	20	451901	1.2003	0.11501	MMD	0.230895	combined FIS
ENSG00000166292	17	53796988	53809482	29	10	453220	-0.67359	0.74972	TMEM100	0.804478	combined FIS
ENSG00000141179	17	53828340	53920191	412	28	453794	1.2625	0.10339	PCTP	0.21563	combined FIS
ENSG00000153930	17	54188319	54589020	1243	89	453620	-0.64214	0.73961	ANKFN1	0.796834	combined FIS
ENSG00000183691	17	54671060	54672951	1	1	455306	0.76644	0.22171	NOG	0.355609	combined FIS
ENSG00000214226	17	54869274	54916134	167	22	453459	0.62293	0.26666	C17orf67	0.401947	combined FIS
ENSG00000153933	17	54911460	54946036	114	13	453822	0.018581	0.49259	DGKE	0.602653	combined FIS
ENSG00000121060	17	54965270	54991399	59	22	452104	2.6075	0.0045609	TRIM25	0.0239729	combined FIS
ENSG00000121058	17	55015548	55038415	80	25	451603	1.0783	0.14046	COIL	0.264356	combined FIS
ENSG00000121064	17	55055466	55084129	73	16	452512	0.011359	0.49547	SCPEP1	0.605053	combined FIS
ENSG00000121057	17	55162453	55198710	170	38	453447	-0.84578	0.80116	AKAP1	0.844653	combined FIS
ENSG00000153944	17	55333212	55762046	1640	219	452315	6.4859	4.4116e-11	MSI2	4.16808e-09	combined FIS
ENSG00000166329	17	55821842	55822673	4	1	454333	-1.3736	0.91521	CCDC182	0.930746	combined FIS
ENSG00000181610	17	55916842	55927417	33	13	453021	1.7497	0.040087	MRPS23	0.112922	combined FIS
ENSG00000180891	17	55938604	56032684	341	55	451868	1.6097	0.053728	CUEDC1	0.138524	combined FIS
ENSG00000136451	17	56048910	56065620	42	13	454297	2.0103	0.022198	VEZF1	0.0750129	combined FIS
ENSG00000266086	17	56066399	56082614	56	18	454570	2.3763	0.008743	RP11-159D12.5	0.0386987	combined FIS
ENSG00000136450	17	56080721	56084707	6	3	454973	1.5438	0.061313	SRSF1	0.151328	combined FIS
ENSG00000264364	17	56160776	56172897	31	14	453802	2.6053	0.0045891	DYNLL2	0.0240877	combined FIS
ENSG00000141194	17	56232494	56233517	7	4	455177	-2.2858	0.98887	OR4D1	0.99081	combined FIS
ENSG00000255713	17	56247017	56247940	4	1	455614	-1.5136	0.93493	OR4D2	0.946856	combined FIS
ENSG00000121053	17	56270098	56282535	32	13	453977	0.80996	0.20898	EPX	0.341658	combined FIS
ENSG00000011143	17	56282803	56296966	32	14	454965	0.15833	0.4371	MKS1	0.556067	combined FIS
ENSG00000167419	17	56295909	56345879	120	34	454439	1.1847	0.11807	LPO	0.235144	combined FIS
ENSG00000005381	17	56347217	56358296	28	17	453584	1.7862	0.037032	MPO	0.106849	combined FIS
ENSG00000005379	17	56378592	56406152	97	20	453863	2.3305	0.009889	BZRAP1	0.0422288	combined FIS
ENSG00000213246	17	56422539	56430454	27	9	454348	3.9528	3.8613e-05	SUPT4H1	0.00052435	combined FIS
ENSG00000108375	17	56429861	56494956	162	31	453145	5.8175	2.9871e-09	RNF43	1.59899e-07	combined FIS
ENSG00000176160	17	56497528	56565745	152	30	454364	5.2401	8.0241e-08	HSF5	2.92709e-06	combined FIS
ENSG00000108389	17	56566898	56595266	77	17	454901	4.9458	3.7919e-07	MTMR4	1.08072e-05	combined FIS
ENSG00000108387	17	56597611	56618179	55	17	454347	7.0189	1.1181e-12	SEPT4	1.6252e-10	combined FIS
ENSG00000181013	17	56618948	56621729	6	3	455514	5.1057	1.6477e-07	C17orf47	5.34965e-06	combined FIS
ENSG00000121101	17	56634039	56769416	412	37	454457	6.3431	1.1256e-10	TEX14	9.48495e-09	combined FIS
ENSG00000108384	17	56769934	56811703	114	24	454381	5.4886	2.026e-08	RAD51C	9.07187e-07	combined FIS
ENSG00000175175	17	56833230	57058983	523	35	454282	6.6459	1.5071e-11	PPM1E	1.62732e-09	combined FIS
ENSG00000108395	17	57059999	57184282	327	38	453892	7.0204	1.1059e-12	TRIM37	1.61993e-10	combined FIS
ENSG00000182628	17	57187312	57232630	86	25	452653	6.3586	1.018e-10	SKA2	8.74369e-09	combined FIS
ENSG00000068489	17	57232860	57282066	122	22	453302	3.6688	0.00012183	PRR11	0.00135978	combined FIS
ENSG00000265303	17	57274927	57292587	37	12	452868	3.6876	0.0001132	CTD-2510F5.6	0.00127399	combined FIS
ENSG00000167447	17	57286761	57292608	12	7	451627	4.3076	8.2534e-06	SMG8	0.00014825	combined FIS
ENSG00000153982	17	57297828	57353328	141	20	454013	3.3123	0.00046274	GDPD1	0.0039872	combined FIS
ENSG00000175155	17	57409050	57479090	214	42	453635	2.1717	0.014938	YPEL2	0.0569319	combined FIS
ENSG00000108406	17	57642886	57685706	46	10	453586	1.6916	0.04536	DHX40	0.123144	combined FIS
ENSG00000141367	17	57697219	57773671	175	21	454426	2.4562	0.0070206	CLTC	0.0328986	combined FIS
ENSG00000141378	17	57751997	57784987	75	19	454442	2.6704	0.0037876	PTRH2	0.0207752	combined FIS
ENSG00000062716	17	57784553	57919616	292	27	454009	3.8188	6.7054e-05	VMP1	0.00082922	combined FIS
ENSG00000108423	17	57936851	57970304	91	19	453333	3.9605	3.739e-05	TUBD1	0.00051049	combined FIS
ENSG00000108443	17	57970447	58027925	122	22	453322	4.156	1.6195e-05	RPS6KB1	0.00025781	combined FIS
ENSG00000267318	17	58018269	58050462	65	17	453075	3.9483	3.9348e-05	RP11-178C3.1	0.00053261	combined FIS
ENSG00000189050	17	58029601	58042122	29	9	453771	3.8617	5.6312e-05	RNFT1	0.000718	combined FIS
ENSG00000068097	17	58120555	58156292	71	13	453581	1.1549	0.12407	HEATR6	0.243173	combined FIS
ENSG00000167434	17	58227297	58248260	45	17	451832	1.8388	0.032972	CA4	0.0984264	combined FIS
ENSG00000170832	17	58256455	58499831	357	33	453265	1.2377	0.10791	USP32	0.222096	combined FIS
ENSG00000141371	17	58469790	58508782	74	11	453812	0.90987	0.18144	C17orf64	0.311879	combined FIS
ENSG00000062725	17	58520520	58603580	122	56	452754	2.3061	0.010552	APPBP2	0.0441716	combined FIS
ENSG00000267772	17	58641908	58663984	33	9	451580	-0.088049	0.53508	RP11-15E18.4	0.637298	combined FIS
ENSG00000170836	17	58677544	58741849	107	30	452931	0.71026	0.23877	PPM1D	0.373571	combined FIS
ENSG00000141376	17	58754814	59470199	1790	92	453044	0.84404	0.19932	BCAS3	0.330846	combined FIS
ENSG00000121068	17	59477257	59486827	33	8	453564	0.7588	0.22399	TBX2	0.357778	combined FIS
ENSG00000187013	17	59489112	59490641	3	1	455152	0.89584	0.18517	C17orf82	0.316208	combined FIS
ENSG00000121075	17	59529765	59562471	96	26	451215	0.88372	0.18842	TBX4	0.319604	combined FIS
ENSG00000253506	17	59667794	59668563	4	1	455192	0.44688	0.32748	NACA2	0.460011	combined FIS
ENSG00000136492	17	59758627	59940882	406	41	453175	2.0506	0.020153	BRIP1	0.0702344	combined FIS
ENSG00000108506	17	59942731	60005377	147	30	453735	3.3817	0.00036022	INTS2	0.00323513	combined FIS
ENSG00000108510	17	60019966	60142643	245	45	453734	3.4982	0.00023419	MED13	0.00229764	combined FIS
ENSG00000270033	17	60349848	60360276	27	6	453214	1.8691	0.030806	RP11-51L5.7	0.0939342	combined FIS
ENSG00000172421	17	60447579	60493837	98	26	453239	1.5703	0.058167	EFCAB3	0.146199	combined FIS
ENSG00000087995	17	60501228	60527454	40	17	452145	0.9586	0.16888	METTL2A	0.297821	combined FIS
ENSG00000146872	17	60536019	60692842	312	42	453167	3.275	0.00052831	TLK2	0.00442899	combined FIS
