## Supplementary Tables for "Imputation of fluid intelligence scores reduces ascertainment bias and increases power for analyses of common and rare variants" (part 6 of 13)

### Sheet: Supp Table 8 (continued)
Supplementary Table 8. MAGMA prioritized genes across GWASs
ENSG00000011028	17	60704762	60770958	154	30	452696	3.0528	0.0011336	MRC2	0.00812922	combined FIS
ENSG00000173838	17	60778675	60885705	356	30	452648	2.3795	0.0086689	2025-03-10	0.0384525	combined FIS
ENSG00000170921	17	61086917	61505060	978	53	453071	3.7258	9.7348e-05	TANC2	0.00112438	combined FIS
ENSG00000008283	17	61509665	61523739	33	13	450317	2.8009	0.0025484	CYB561	0.0152956	combined FIS
ENSG00000159640	17	61554422	61599205	137	20	452117	0.096359	0.46162	ACE	0.576508	combined FIS
ENSG00000264813	17	61562184	61599209	120	17	452356	0.12228	0.45134	ACE	0.567987	combined FIS
ENSG00000173826	17	61600695	61626338	57	14	447198	1.9191	0.027483	KCNH6	0.0868534	combined FIS
ENSG00000136485	17	61627822	61671639	77	28	451843	3.7954	7.3715e-05	DCAF7	0.00089404	combined FIS
ENSG00000136463	17	61678231	61685725	12	7	453775	2.707	0.0033945	TACO1	0.0191756	combined FIS
ENSG00000198909	17	61699775	61773663	142	19	453609	4.2785	9.4086e-06	MAP3K3	0.00016538	combined FIS
ENSG00000136490	17	61773262	61778532	8	5	453322	4.1029	2.0399e-05	LIMD2	0.00031085	combined FIS
ENSG00000266173	17	61780192	61819330	104	15	453910	3.5898	0.00016545	STRADA	0.00173493	combined FIS
ENSG00000125695	17	61780205	61829457	134	16	453993	3.6424	0.00013504	RP11-51F16.8	0.00148097	combined FIS
ENSG00000108588	17	61822610	61853711	93	13	454355	3.823	6.5922e-05	CCDC47	0.00081736	combined FIS
ENSG00000198231	17	61850963	61896677	138	20	454266	3.7873	7.6158e-05	DDX42	0.00091545	combined FIS
ENSG00000108592	17	61896793	61907372	37	10	454077	3.2111	0.00066116	FTSJ3	0.00528704	combined FIS
ENSG00000087191	17	61904512	61909379	15	5	454094	3.1593	0.00079078	PSMC5	0.00610899	combined FIS
ENSG00000108604	17	61909444	61920425	25	7	454616	3.1881	0.00071616	SMARCD2	0.00565506	combined FIS
ENSG00000213218	17	61949372	61951126	1	1	455636	1.0737	0.14148	CSH2	0.265527	combined FIS
ENSG00000136487	17	61957578	61959295	5	3	454772	3.0823	0.0010272	GH2	0.00754958	combined FIS
ENSG00000204414	17	61986957	61996198	48	17	450813	3.528	0.00020934	CSHL1	0.00209931	combined FIS
ENSG00000259384	17	61994560	61996179	16	11	450702	1.6245	0.052133	GH1	0.135596	combined FIS
ENSG00000007312	17	62006100	62009714	15	4	454191	3.2653	0.00054678	CD79B	0.00454952	combined FIS
ENSG00000007314	17	62015914	62050278	122	32	452634	2.3921	0.0083768	SCN4A	0.0375001	combined FIS
ENSG00000224383	17	62075711	62081664	16	8	451237	-0.37815	0.64734	C17orf72	0.724224	combined FIS
ENSG00000108622	17	62079954	62097994	21	13	451493	0.38312	0.35081	ICAM2	0.482186	combined FIS
ENSG00000178607	17	62116502	62208179	244	40	453118	0.076434	0.46954	ERN1	0.583506	combined FIS
ENSG00000136478	17	62224587	62340661	360	26	454257	0.48681	0.3132	TEX2	0.446726	combined FIS
ENSG00000271605	17	62461569	62464760	7	5	454103	0.11196	0.45543	MILR1	0.571397	combined FIS
ENSG00000256525	17	62473902	62493154	51	7	454132	0.49412	0.31061	POLG2	0.443999	combined FIS
ENSG00000108654	17	62495734	62504317	31	10	453646	-0.23458	0.59273	DDX5	0.682899	combined FIS
ENSG00000258890	17	62502706	62538579	106	24	453062	0.6157	0.26905	CEP95	0.404227	combined FIS
ENSG00000108854	17	62538413	62658186	299	19	453259	0.42588	0.3351	SMURF2	0.467648	combined FIS
ENSG00000176809	17	62850430	62915598	7	5	448401	1.0423	0.14864	LRRC37A3	0.274359	combined FIS
ENSG00000120063	17	63006833	63052957	74	38	449655	2.0924	0.018203	GNA13	0.0654795	combined FIS
ENSG00000108370	17	63133549	63223821	339	32	452975	2.1036	0.017705	RGS9	0.0641392	combined FIS
ENSG00000168646	17	63524681	63557765	110	30	452730	2.9925	0.0013833	AXIN2	0.00950503	combined FIS
ENSG00000266076	17	63534220	63637151	348	58	452139	1.4065	0.079787	CTD-2535L24.2	0.181329	combined FIS
ENSG00000154240	17	63631656	64188202	2386	54	453165	3.0624	0.0010978	CEP112	0.007954	combined FIS
ENSG00000091583	17	64208151	64252643	220	32	452880	0.56213	0.28702	APOH	0.422357	combined FIS
ENSG00000154229	17	64298754	64806861	2225	149	452677	2.444	0.0072628	PRKCA	0.0337946	combined FIS
ENSG00000075429	17	64831235	64881603	250	60	452036	0.52774	0.29884	CACNG5	0.433493	combined FIS
ENSG00000075461	17	64961026	65029514	287	50	452790	0.65352	0.25671	CACNG4	0.391888	combined FIS
ENSG00000214167	17	65027509	65028198	2	1	448899	0.90333	0.18317	AC005544.1	0.313797	combined FIS
ENSG00000108878	17	65040706	65052909	43	13	452568	1.5673	0.058524	CACNG1	0.146862	combined FIS
ENSG00000198265	17	65066554	65242105	447	35	454182	1.7697	0.038392	HELZ	0.109503	combined FIS
ENSG00000197170	17	65334032	65362743	80	25	453426	1.7325	0.041592	PSMD12	0.116003	combined FIS
ENSG00000154217	17	65373575	65693372	1092	148	451894	2.7065	0.0033995	PITPNC1	0.0191924	combined FIS
ENSG00000130935	17	65713949	65740647	94	11	450942	1.0095	0.15636	NOL11	0.283658	combined FIS
ENSG00000171634	17	65821640	65980494	369	31	453925	1.1097	0.13357	BPTF	0.255563	combined FIS
ENSG00000186665	17	65987217	65989765	5	3	454761	0.58545	0.27912	C17orf58	0.414722	combined FIS
ENSG00000182481	17	66031635	66042958	45	8	453801	-0.43686	0.66889	KPNA2	0.741572	combined FIS
ENSG00000196704	17	66243715	66253297	30	10	453939	0.12723	0.44938	AMZ2	0.5663	combined FIS
ENSG00000141337	17	66255323	66418872	599	107	452647	2.3416	0.0096014	ARSG	0.0414074	combined FIS
ENSG00000108932	17	66263167	66287408	88	22	450364	1.892	0.029246	SLC16A6	0.0906927	combined FIS
ENSG00000070540	17	66417089	66453654	128	28	453006	2.938	0.0016516	WIPI1	0.0109619	combined FIS
ENSG00000108946	17	66507921	66547460	129	23	453290	3.8019	7.1794e-05	PRKAR1A	0.00087524	combined FIS
ENSG00000108950	17	66531254	66597530	203	46	452606	3.2669	0.00054365	FAM20A	0.00452738	combined FIS
ENSG00000269657	17	66539369	66542970	13	6	449873	4.0553	2.5032e-05	AC079210.1	0.00036777	combined FIS
ENSG00000141338	17	66863433	66951533	249	35	452889	-0.8969	0.81511	ABCA8	0.85445	combined FIS
ENSG00000154258	17	66970629	67057205	198	35	452690	1.974	0.02419	ABCA9	0.079647	combined FIS
ENSG00000154262	17	67074843	67138029	150	21	453376	-0.099568	0.53966	ABCA6	0.640702	combined FIS
ENSG00000154263	17	67143355	67240987	292	23	453967	0.25789	0.39825	ABCA10	0.523369	combined FIS
ENSG00000154265	17	67240452	67323385	240	32	453718	-1.3449	0.91067	ABCA5	0.927227	combined FIS
ENSG00000108984	17	67410839	67539472	425	75	452273	1.3991	0.080896	MAP2K6	0.183045	combined FIS
ENSG00000153822	17	68049570	68131749	369	27	452644	-0.30737	0.62072	KCNJ16	0.70404	combined FIS
ENSG00000123700	17	68164814	68176189	18	10	451905	-0.059662	0.52379	KCNJ2	0.628028	combined FIS
ENSG00000267893	17	70036164	70036872	5	2	452336	2.1578	0.01547	AC007461.1	0.0584367	combined FIS
ENSG00000125398	17	70117161	70122561	14	6	452108	0.23301	0.40788	SOX9	0.531098	combined FIS
ENSG00000133195	17	70642088	71088851	1892	198	452244	0.22473	0.4111	SLC39A11	0.53404	combined FIS
ENSG00000180616	17	71161151	71167185	31	9	454662	-0.76926	0.77913	SSTR2	0.827103	combined FIS
ENSG00000166685	17	71189129	71204646	51	12	454399	0.34346	0.36563	COG1	0.494875	combined FIS
ENSG00000133193	17	71203492	71232892	149	14	454581	0.45809	0.32344	FAM104A	0.456502	combined FIS
ENSG00000141219	17	71228372	71245091	101	7	454449	0.12508	0.45023	C17orf80	0.566981	combined FIS
ENSG00000187959	17	71244588	71258491	47	15	451152	1.1279	0.12969	CPSF4L	0.250652	combined FIS
ENSG00000179604	17	71279763	71308314	109	28	451165	-0.97772	0.83589	CDC42EP4	0.869672	combined FIS
ENSG00000069188	17	71330523	71640228	1300	166	451917	3.1352	0.00085869	SDK2	0.00654003	combined FIS
ENSG00000172809	17	72199721	72206794	23	9	453368	0.23521	0.40702	RPL38	0.530394	combined FIS
ENSG00000141540	17	72209653	72258155	224	38	453323	1.292	0.09818	TTYH2	0.2081	combined FIS
ENSG00000171595	17	72270386	72311023	185	30	451004	1.3798	0.083818	DNAI2	0.187464	combined FIS
ENSG00000196169	17	72322349	72351959	123	29	448906	0.78313	0.21677	KIF19	0.350272	combined FIS
ENSG00000268626	17	72346906	72348271	5	2	451317	-0.1809	0.57178	AC103809.2	0.666236	combined FIS
ENSG00000204347	17	72352555	72358085	29	8	453344	-0.05675	0.52263	BTBD17	0.627019	combined FIS
ENSG00000257008	17	72363546	72368761	19	12	450610	3.0918	0.0009946	GPR142	0.00736441	combined FIS
ENSG00000170412	17	72420990	72447792	118	30	453606	-0.67148	0.74904	GPRC5C	0.804151	combined FIS
ENSG00000167851	17	72462555	72480933	96	21	453705	0.49868	0.309	CD300A	0.442506	combined FIS
ENSG00000178789	17	72517313	72527613	44	11	454651	-0.096564	0.53846	CD300LB	0.639933	combined FIS
ENSG00000167850	17	72537247	72542282	24	7	453896	-0.11388	0.54533	CD300C	0.645429	combined FIS
ENSG00000204345	17	72575504	72588422	41	10	454403	1.078	0.14051	CD300LD	0.264424	combined FIS
ENSG00000182352	17	72580818	72590348	36	8	455168	1.0536	0.14603	C17orf77	0.271352	combined FIS
ENSG00000186407	17	72606026	72619897	57	13	452327	1.19	0.11701	CD300E	0.233847	combined FIS
ENSG00000172794	17	72666717	72743474	214	57	452410	0.63102	0.26402	RAB37	0.399129	combined FIS
ENSG00000186074	17	72690452	72709117	60	23	453035	0.87545	0.19067	CD300LF	0.322033	combined FIS
ENSG00000109062	17	72744791	72765492	47	24	453134	1.0638	0.14371	SLC9A3R1	0.268334	combined FIS
ENSG00000109065	17	72766686	72772506	24	5	452650	1.7757	0.037888	NAT9	0.108491	combined FIS
ENSG00000109066	17	72772622	72835918	202	32	452997	2.1019	0.017783	TMEM104	0.0643115	combined FIS
ENSG00000161509	17	72838162	72857627	60	11	453568	1.4579	0.072439	GRIN2C	0.169996	combined FIS
ENSG00000161513	17	72858619	72869156	44	6	453637	1.1407	0.127	FDXR	0.246943	combined FIS
ENSG00000172782	17	72873428	72889708	55	15	452876	0.32838	0.37131	FADS6	0.499663	combined FIS
ENSG00000182040	17	72912176	72919351	14	9	451407	0.64821	0.25842	USH1G	0.393639	combined FIS
ENSG00000183034	17	72920370	72930007	17	11	451586	1.5635	0.058963	OTOP2	0.147454	combined FIS
ENSG00000182938	17	72931814	72946087	58	20	453596	2.1805	0.014611	OTOP3	0.0560474	combined FIS
ENSG00000167861	17	72946838	72969261	75	22	453158	3.4388	0.00029217	HID1	0.00274471	combined FIS
ENSG00000109089	17	72983727	73001895	44	15	454205	1.8921	0.029237	CDR2L	0.0906865	combined FIS
ENSG00000167862	17	73008765	73017356	39	9	453279	2.3136	0.010346	ICT1	0.043502	combined FIS
ENSG00000180901	17	73028670	73061984	143	27	453276	1.7043	0.044164	KCTD2	0.120823	combined FIS
ENSG00000167863	17	73034958	73043080	31	10	453511	1.5505	0.060514	ATP5H	0.150057	combined FIS
ENSG00000170190	17	73083822	73102257	96	16	453380	-0.56421	0.71369	SLC16A5	0.776479	combined FIS
ENSG00000125449	17	73106047	73126360	67	19	451621	0.57005	0.28432	ARMC7	0.419859	combined FIS
ENSG00000125458	17	73126320	73127890	7	4	454952	1.476	0.069966	NT5C	0.166028	combined FIS
ENSG00000189159	17	73131343	73164376	91	23	454010	1.935	0.026493	HN1	0.0847059	combined FIS
ENSG00000188612	17	73163408	73179078	33	14	452539	1.0055	0.15734	SUMO2	0.284861	combined FIS
ENSG00000125450	17	73201754	73231853	69	14	453601	1.3916	0.082028	NUP85	0.18481	combined FIS
ENSG00000125447	17	73232694	73258444	86	13	453984	-0.17047	0.56768	GGA3	0.662726	combined FIS
ENSG00000125445	17	73257755	73262454	15	4	455365	0.12157	0.45162	MRPS7	0.568163	combined FIS
ENSG00000125457	17	73262309	73267308	8	5	454155	-1.5682	0.94159	MIF4GD	0.95258	combined FIS
ENSG00000125454	17	73269073	73285591	63	11	451999	-1.8819	0.97008	SLC25A19	0.975966	combined FIS
ENSG00000177885	17	73314157	73401790	244	20	454586	0.89441	0.18555	GRB2	0.316583	combined FIS
ENSG00000177728	17	73437240	73496171	191	24	454299	2.5355	0.005615	KIAA0195	0.027914	combined FIS
ENSG00000177303	17	73496342	73511664	62	14	454068	1.4521	0.073237	CASKIN2	0.171315	combined FIS
ENSG00000182173	17	73512141	73520820	54	9	454464	-0.16302	0.56475	TSEN54	0.660652	combined FIS
ENSG00000073350	17	73521161	73571289	276	31	452855	0.47807	0.3163	LLGL2	0.44962	combined FIS
ENSG00000266714	17	73584139	73622929	203	32	452609	-0.0099767	0.50398	MYO15B	0.612031	combined FIS
ENSG00000108469	17	73622925	73663269	99	26	453900	0.68973	0.24518	RECQL5	0.379779	combined FIS
ENSG00000204323	17	73629514	73637484	16	9	454001	1.6465	0.049832	SMIM5	0.13147	combined FIS
ENSG00000259120	17	73642323	73644057	3	2	452568	1.1166	0.13209	SMIM6	0.253785	combined FIS
ENSG00000161526	17	73663196	73704142	96	22	453214	-0.29106	0.6145	SAP30BP	0.699746	combined FIS
ENSG00000132470	17	73717408	73753899	116	39	451421	0.74078	0.22941	ITGB4	0.363944	combined FIS
ENSG00000108479	17	73747675	73761792	47	24	449876	1.2443	0.1067	GALK1	0.220278	combined FIS
ENSG00000132475	17	73772515	73781974	30	13	453679	2.1478	0.015863	H3F3B	0.0594855	combined FIS
ENSG00000132478	17	73780681	73821886	152	30	453924	1.5644	0.058866	UNK	0.147278	combined FIS
ENSG00000092929	17	73823306	73840798	87	18	453168	2.8959	0.0018903	UNC13D	0.0121867	combined FIS
ENSG00000132471	17	73841780	73852588	33	10	452573	2.4986	0.006234	WBP2	0.0302433	combined FIS
ENSG00000132481	17	73870242	73874656	14	3	454224	0.7518	0.22609	TRIM47	0.360356	combined FIS
ENSG00000141569	17	73876416	73893084	59	12	454119	2.0682	0.019309	TRIM65	0.068135	combined FIS
ENSG00000204316	17	73894724	73905899	34	14	454348	1.3701	0.085326	MRPL38	0.189671	combined FIS
ENSG00000267426	17	73894726	73926210	86	26	454033	2.8181	0.0024157	RP11-552F3.12	0.0147059	combined FIS
ENSG00000188878	17	73905655	73937221	91	26	454065	3.2295	0.0006201	FBF1	0.00502153	combined FIS
ENSG00000161533	17	73937588	73975515	163	24	453228	1.9561	0.025226	ACOX1	0.0820464	combined FIS
ENSG00000257949	17	73975301	73996667	76	20	453642	1.1203	0.13129	TEN1	0.252633	combined FIS
ENSG00000250506	17	73996987	74002080	18	9	454281	1.3964	0.081302	CDK3	0.183722	combined FIS
ENSG00000167880	17	74000583	74023533	80	21	451460	0.86762	0.1928	EVPL	0.324239	combined FIS
ENSG00000167881	17	74035184	74068734	96	15	454038	0.8839	0.18838	SRP68	0.319564	combined FIS
ENSG00000186919	17	74068042	74079747	25	12	454383	0.87774	0.19004	ZACN	0.321227	combined FIS
ENSG00000182687	17	74070875	74073622	5	3	454688	0.31343	0.37698	GALR2	0.504397	combined FIS
ENSG00000182473	17	74077087	74117657	175	19	453900	2.2989	0.010757	EXOC7	0.0448707	combined FIS
ENSG00000129654	17	74132414	74137380	12	5	452862	-0.26194	0.60331	FOXJ1	0.691695	combined FIS
ENSG00000141576	17	74138534	74236454	297	38	453073	0.80253	0.21112	RNF157	0.343878	combined FIS
ENSG00000185262	17	74261283	74267375	17	6	452335	0.60085	0.27397	UBALD2	0.409471	combined FIS
ENSG00000129646	17	74270130	74303761	152	21	453100	0.52963	0.29818	QRICH2	0.43315	combined FIS
ENSG00000161542	17	74305567	74380602	282	37	452755	1.0306	0.15137	PRPSAP1	0.277617	combined FIS
ENSG00000176170	17	74372665	74383941	45	19	454012	1.4973	0.067159	SPHK1	0.16125	combined FIS
ENSG00000175931	17	74385532	74449288	237	40	454331	2.4572	0.0070011	UBE2O	0.0328752	combined FIS
ENSG00000129673	17	74449433	74466199	64	18	451487	1.9658	0.024663	AANAT	0.0807541	combined FIS
ENSG00000129667	17	74466973	74497872	142	28	453330	-0.86982	0.8078	RHBDF2	0.848896	combined FIS
ENSG00000161544	17	74523438	74547257	81	18	452126	1.2016	0.11476	CYGB	0.230594	combined FIS
ENSG00000214140	17	74523668	74549660	89	18	452327	1.1468	0.12573	PRCD	0.245351	combined FIS
ENSG00000070731	17	74559792	74583038	116	17	450845	1.8533	0.031916	ST6GALNAC2	0.0961244	combined FIS
ENSG00000070526	17	74620843	74639920	70	12	453526	1.5246	0.063681	ST6GALNAC1	0.155407	combined FIS
ENSG00000182534	17	74668633	74707098	148	17	452863	0.058045	0.47686	MXRA7	0.589244	combined FIS
ENSG00000070495	17	74708919	74722866	34	15	451388	-0.62262	0.73323	JMJD6	0.791676	combined FIS
ENSG00000181038	17	74722912	74730018	13	8	452341	0.9088	0.18173	METTL23	0.312037	combined FIS
ENSG00000267168	17	74729060	74734604	14	5	452445	0.54972	0.29126	RP11-318A15.7	0.426272	combined FIS
ENSG00000161547	17	74730197	74733456	5	3	449099	0.37258	0.35473	SRSF2	0.485442	combined FIS
ENSG00000092931	17	74731947	74777531	81	31	452180	1.2434	0.10686	MFSD11	0.220581	combined FIS
ENSG00000167889	17	74864538	74946475	569	64	452278	2.2088	0.013595	MGAT5B	0.0532086	combined FIS
ENSG00000129657	17	75082798	75213179	614	55	453211	-0.77507	0.78085	SEC14L1	0.82865	combined FIS
ENSG00000184640	17	75276651	75496678	927	97	452628	0.84024	0.20039	SEPT9	0.331922	combined FIS
ENSG00000204283	17	75875109	75878659	15	7	453107	1.7354	0.041338	FLJ45079	0.115448	combined FIS
ENSG00000078687	17	76000249	76104916	332	38	454242	1.583	0.056714	TNRC6C	0.143713	combined FIS
ENSG00000141524	17	76106539	76128488	83	35	450879	2.1154	0.017199	TMC6	0.0628393	combined FIS
ENSG00000167895	17	76126851	76139049	86	23	453192	1.5586	0.059548	TMC8	0.148407	combined FIS
ENSG00000187997	17	76142434	76162258	105	30	452154	0.97173	0.16559	C17orf99	0.294106	combined FIS
ENSG00000108639	17	76164639	76169608	26	9	451674	1.216	0.11199	SYNGR2	0.226983	combined FIS
ENSG00000167900	17	76170160	76183314	71	20	453451	-0.54219	0.70616	TK1	0.770416	combined FIS
ENSG00000183077	17	76183398	76203782	135	32	450968	1.9299	0.026808	AFMID	0.0853664	combined FIS
ENSG00000089685	17	76210267	76221717	78	12	453725	0.042234	0.48316	BIRC5	0.594581	combined FIS
ENSG00000268310	17	76210462	76220740	69	11	453733	-0.0018641	0.50074	AC087645.1	0.609271	combined FIS
ENSG00000204278	17	76227391	76237068	39	12	452603	-0.3141	0.62328	TMEM235	0.70595	combined FIS
ENSG00000184557	17	76352864	76356158	3	2	448789	-1.1868	0.88235	SOCS3	0.904758	combined FIS
ENSG00000087157	17	76374721	76421195	220	28	451426	1.9618	0.024892	PGS1	0.0812075	combined FIS
ENSG00000187775	17	76419778	76573476	1002	118	453136	-0.0043942	0.50175	DNAH17	0.610186	combined FIS
ENSG00000268965	17	76422409	76422834	3	2	449950	-1.7149	0.95682	AC061992.1	0.965145	combined FIS
ENSG00000268470	17	76494911	76499138	32	9	453654	-0.65459	0.74364	DNAH17-AS1	0.799899	combined FIS
ENSG00000108669	17	76670130	76778379	325	29	453595	2.3232	0.010083	CYTH1	0.0427961	combined FIS
ENSG00000055483	17	76783463	76837523	166	32	453203	2.6213	0.0043801	USP36	0.0232164	combined FIS
ENSG00000035862	17	76849059	76921469	353	40	452259	1.9199	0.027438	TIMP2	0.0867294	combined FIS
ENSG00000178404	17	76866992	76899299	186	29	453529	2.2925	0.010937	DDC8	0.0453512	combined FIS
ENSG00000108679	17	76967320	76976191	36	17	452226	0.35624	0.36083	LGALS3BP	0.490548	combined FIS
ENSG00000171302	17	76987799	77005949	96	23	453988	1.2377	0.10791	CANT1	0.222096	combined FIS
ENSG00000265096	17	77015291	77023737	24	12	453505	-0.76309	0.77729	C1QTNF1-AS1	0.826078	combined FIS
ENSG00000173918	17	77018896	77045870	123	19	453694	-0.030138	0.51202	C1QTNF1	0.618814	combined FIS
ENSG00000167280	17	77071021	77084681	84	20	452816	1.6773	0.046737	ENGASE	0.125714	combined FIS
ENSG00000167281	17	77085427	77613550	2307	292	450951	0.79752	0.21257	RBFOX3	0.345247	combined FIS
ENSG00000182156	17	77704681	77716021	47	13	451313	0.1263	0.44975	ENPP7	0.566527	combined FIS
ENSG00000173894	17	77751931	77761782	35	20	452582	1.3342	0.091074	CBX2	0.198238	combined FIS
ENSG00000141570	17	77765931	77775482	20	9	451212	1.6011	0.054676	CBX8	0.140184	combined FIS
ENSG00000141582	17	77806955	77813228	17	8	451014	1.1698	0.12104	CBX4	0.239119	combined FIS
ENSG00000167291	17	77906142	78009647	422	104	450959	-0.3709	0.64464	TBC1D16	0.722186	combined FIS
ENSG00000141519	17	78010435	78074412	375	41	453851	0.76116	0.22328	CCDC40	0.357125	combined FIS
ENSG00000171298	17	78075355	78093678	142	20	454422	1.8435	0.032626	GAA	0.0975875	combined FIS
ENSG00000141543	17	78109013	78120982	54	15	454731	0.59037	0.27747	EIF4A3	0.413163	combined FIS
ENSG00000141527	17	78143791	78183130	193	51	451636	0.69688	0.24294	CARD14	0.377609	combined FIS
ENSG00000181523	17	78180515	78194722	72	11	452383	-0.29541	0.61616	SGSH	0.701164	combined FIS
ENSG00000181045	17	78193498	78227299	187	32	453293	-0.92812	0.82333	SLC26A11	0.860109	combined FIS
ENSG00000173821	17	78234665	78372586	580	66	453647	1.307	0.095603	RNF213	0.204741	combined FIS
ENSG00000173818	17	78388965	78411886	117	33	453523	0.22772	0.40993	ENDOV	0.533033	combined FIS
ENSG00000171246	17	78440948	78451643	37	11	451627	1.2358	0.10826	NPTX1	0.222453	combined FIS
ENSG00000141564	17	78518619	78940171	2153	103	453533	2.0899	0.018312	RPTOR	0.065734	combined FIS
ENSG00000176108	17	78965398	78983317	86	17	452618	1.0374	0.14978	CHMP6	0.275602	combined FIS
ENSG00000175911	17	78977135	78978932	9	2	453338	0.51396	0.30364	AC127496.1	0.437716	combined FIS
ENSG00000175866	17	79008948	79091232	486	77	452733	3.6946	0.00011011	BAIAP2	0.00124291	combined FIS
ENSG00000181409	17	79091095	79139877	273	49	450622	1.9223	0.027283	AATK	0.0864274	combined FIS
ENSG00000141577	17	79163393	79196799	181	36	451769	1.6701	0.047451	AZI1	0.12711	combined FIS
ENSG00000167302	17	79202077	79212891	36	12	453201	0.90538	0.18263	ENTHD2	0.313162	combined FIS
ENSG00000224877	17	79213039	79215081	8	5	452106	0.72416	0.23448	C17orf89	0.369197	combined FIS
ENSG00000157637	17	79218800	79269347	237	41	453538	0.5099	0.30506	SLC38A10	0.438926	combined FIS
ENSG00000185332	17	79285074	79304474	100	15	451222	-0.38903	0.65137	TMEM105	0.727526	combined FIS
ENSG00000263053	17	79369275	79375658	18	8	450350	6.2306	2.3231e-10	RP11-1055B8.6	1.79907e-08	combined FIS
ENSG00000171282	17	79373540	79433357	263	61	450745	4.3739	6.101e-06	RP11-1055B8.7	0.00011528	combined FIS
ENSG00000184009	17	79476997	79490873	104	24	453606	1.3176	0.093825	ACTG1	0.202042	combined FIS
ENSG00000186765	17	79495422	79504156	42	14	452121	0.83642	0.20146	FSCN2	0.333419	combined FIS
ENSG00000185504	17	79506911	79520987	63	17	454249	3.6209	0.0001468	C17orf70	0.00158329	combined FIS
ENSG00000182446	17	79523913	79615495	504	26	454145	3.4872	0.00024408	NPLOC4	0.0023725	combined FIS
ENSG00000185527	17	79617489	79630142	90	14	453460	1.8727	0.030553	PDE6G	0.0933888	combined FIS
ENSG00000204237	17	79632066	79633665	4	2	453416	0.16938	0.43275	OXLD1	0.552591	combined FIS
ENSG00000185298	17	79633394	79640934	52	8	454982	0.23518	0.40703	CCDC137	0.530394	combined FIS
ENSG00000214087	17	79648204	79650954	13	4	454563	0.72267	0.23494	ARL16	0.369737	combined FIS
ENSG00000185359	17	79650356	79670168	118	19	454242	1.7026	0.044324	HGS	0.12112	combined FIS
ENSG00000262814	17	79670387	79674556	29	12	453739	1.8225	0.03419	MRPL12	0.10082	combined FIS
ENSG00000262660	17	79670401	79687569	97	18	453157	1.9707	0.024378	SLC25A10	0.0800985	combined FIS
ENSG00000183048	17	79670404	79688042	100	18	453011	2.0706	0.019199	SLC25A10	0.0678736	combined FIS
ENSG00000215644	17	79762008	79771889	27	7	446242	2.7155	0.0033085	GCGR	0.0187796	combined FIS
ENSG00000225663	17	79780287	79791178	31	6	450548	2.0196	0.021712	FAM195B	0.0738693	combined FIS
ENSG00000215621	17	79780293	79784533	14	3	448745	1.5912	0.055779	AC174470.1	0.142125	combined FIS
ENSG00000182676	17	79791368	79792926	3	1	452736	2.3677	0.0089497	PPP1R27	0.0393654	combined FIS
ENSG00000185624	17	79801035	79818570	60	10	453611	2.1648	0.0152	P4HB	0.057779	combined FIS
ENSG00000141522	17	79825597	79829282	11	5	450368	2.1516	0.015716	ARHGDIA	0.0590397	combined FIS
ENSG00000183684	17	79845713	79849462	3	2	453015	0.23453	0.40729	ALYREF	0.530623	combined FIS
ENSG00000141552	17	79848666	79858867	18	10	450981	2.6104	0.0045216	ANAPC11	0.0238133	combined FIS
ENSG00000183979	17	79858621	79860781	4	2	451915	-1.0138	0.84466	NPB	0.876037	combined FIS
ENSG00000185813	17	79858841	79869340	19	12	451667	0.18542	0.42645	PCYT2	0.547246	combined FIS
ENSG00000187531	17	79869815	79879199	12	9	451042	2.7831	0.0026918	SIRT7	0.0160202	combined FIS
ENSG00000197063	17	79876146	79885590	14	9	452973	0.012437	0.49504	MAFG	0.60475	combined FIS
ENSG00000183010	17	79890260	79900288	28	12	452842	0.11781	0.45311	PYCR1	0.569469	combined FIS
ENSG00000185105	17	79897521	79905109	30	8	452053	-0.86319	0.80598	MYADML2	0.847984	combined FIS
ENSG00000185269	17	79910388	79919716	29	6	449525	0.92037	0.17869	NOTUM	0.308556	combined FIS
ENSG00000169696	17	79934683	79975282	132	42	452602	2.5936	0.004749	ASPSCR1	0.0247414	combined FIS
ENSG00000169689	17	79976578	79981983	32	10	453715	1.0375	0.14976	STRA13	0.2756	combined FIS
ENSG00000169683	17	79981178	79989027	19	12	453762	0.88647	0.18768	LRRC45	0.318835	combined FIS
ENSG00000169750	17	79989500	79992080	8	4	452080	1.2706	0.10193	RAC3	0.213628	combined FIS
ENSG00000169738	17	79993012	79995608	14	2	454782	-1.7252	0.95776	DCXR	0.965939	combined FIS
ENSG00000169733	17	80005778	80009707	27	7	453096	0.72973	0.23278	RFNG	0.367317	combined FIS
ENSG00000169727	17	80008567	80015346	24	11	454313	1.2775	0.10071	GPS1	0.211964	combined FIS
ENSG00000169718	17	80015382	80023763	19	8	452546	-0.59045	0.72256	DUS1L	0.783468	combined FIS
ENSG00000169710	17	80036214	80056208	77	23	451649	2.6839	0.0036387	FASN	0.0201811	combined FIS
ENSG00000176155	17	80059336	80170706	567	15	454593	3.7183	0.00010029	CCDC57	0.00115413	combined FIS
ENSG00000141526	17	80186273	80219005	88	24	451677	2.0832	0.018616	SLC16A3	0.066434	combined FIS
ENSG00000141551	17	80196899	80231607	69	18	453681	1.0759	0.14099	CSNK1D	0.264957	combined FIS
ENSG00000268852	17	80214131	80216080	2	1	454726	0.8443	0.19925	AC132872.2	0.330788	combined FIS
ENSG00000173762	17	80272744	80275478	8	4	447124	-0.3337	0.6307	CD7	0.711208	combined FIS
ENSG00000141574	17	80278900	80291950	86	11	453129	0.42607	0.33503	SECTM1	0.467634	combined FIS
ENSG00000182459	17	80317123	80321652	16	8	453536	-1.3776	0.91583	TEX19	0.931076	combined FIS
ENSG00000181408	17	80332153	80333462	2	1	451927	1.805	0.035535	UTS2R	0.103526	combined FIS
ENSG00000181396	17	80347099	80376513	169	24	452585	0.14554	0.44214	OGFOD3	0.560378	combined FIS
ENSG00000169660	17	80376194	80400521	80	18	453322	0.74612	0.2278	HEXDC	0.362271	combined FIS
ENSG00000178927	17	80400465	80408705	41	10	453820	1.4887	0.068283	C17orf62	0.163161	combined FIS
ENSG00000141562	17	80416056	80448413	116	27	453873	1.1241	0.1305	NARF	0.251542	combined FIS
ENSG00000141568	17	80477589	80602538	604	75	453082	0.54291	0.2936	FOXK2	0.428539	combined FIS
ENSG00000141580	17	80572438	80606429	150	32	453063	1.0319	0.15106	WDR45B	0.277336	combined FIS
ENSG00000141542	17	80612849	80656604	205	48	451455	0.30192	0.38135	RAB40B	0.508108	combined FIS
ENSG00000141560	17	80674559	80688204	71	21	452653	1.2626	0.10336	FN3KRP	0.215597	combined FIS
ENSG00000167363	17	80693451	80709073	69	13	454319	1.0348	0.15037	FN3K	0.276346	combined FIS
ENSG00000141556	17	80709940	80900724	871	42	454097	1.4238	0.077257	TBCD	0.177403	combined FIS
ENSG00000141579	17	80787311	80798454	43	10	454500	1.7677	0.038557	ZNF750	0.109758	combined FIS
ENSG00000175711	17	80900031	81009686	612	58	452599	1.5337	0.062558	B3GNTL1	0.153539	combined FIS
ENSG00000176845	17	81037567	81052864	66	28	450184	1.8022	0.035758	METRNL	0.103935	combined FIS
ENSG00000173213	18	47225	73545	78	14	450201	0.90531	0.18265	RP11-683L23.1	0.313162	combined FIS
ENSG00000101557	18	158383	214629	172	32	452958	2.0883	0.018384	USP14	0.0658709	combined FIS
ENSG00000079134	18	214520	268050	148	27	453386	2.6734	0.0037544	THOC1	0.020647	combined FIS
ENSG00000158270	18	319361	500722	1038	95	451651	-0.079346	0.53162	COLEC12	0.634185	combined FIS
ENSG00000177143	18	580367	581524	6	3	452295	1.3098	0.09514	CETN1	0.20414	combined FIS
ENSG00000079101	18	596988	650334	195	47	450266	-0.56699	0.71464	CLUL1	0.777199	combined FIS
ENSG00000176912	18	641320	658340	58	16	450538	-0.025893	0.51033	C18orf56	0.617718	combined FIS
ENSG00000176890	18	657604	673578	56	5	454094	0.46011	0.32272	TYMS	0.455764	combined FIS
ENSG00000132199	18	670324	712676	248	23	452938	0.95901	0.16878	ENOSF1	0.297701	combined FIS
ENSG00000176105	18	721588	812547	317	30	452188	1.5564	0.059805	YES1	0.148812	combined FIS
ENSG00000141433	18	904944	912173	23	13	450219	-0.89921	0.81573	ADCYAP1	0.854816	combined FIS
ENSG00000101574	18	2537524	2571508	139	17	454279	1.3051	0.095926	METTL4	0.205094	combined FIS
ENSG00000080986	18	2571510	2616634	152	23	453849	1.3843	0.083128	NDC80	0.186466	combined FIS
ENSG00000101596	18	2655737	2805015	658	31	454404	3.5217	0.00021443	SMCHD1	0.00214271	combined FIS
ENSG00000132205	18	2847028	2915991	229	77	450964	-1.0082	0.84333	EMILIN2	0.875292	combined FIS
ENSG00000101577	18	2916992	3013313	383	44	453887	0.67528	0.24975	LPIN2	0.384148	combined FIS
ENSG00000101605	18	3066805	3220106	753	96	451970	1.0529	0.1462	MYOM1	0.271564	combined FIS
ENSG00000101608	18	3247479	3256234	43	7	453756	-1.2546	0.89519	MYL12A	0.914451	combined FIS
ENSG00000118680	18	3261907	3278282	96	7	452757	0.64316	0.26006	MYL12B	0.395182	combined FIS
ENSG00000177426	18	3411606	3458409	171	47	451319	1.7282	0.041974	TGIF1	0.116741	combined FIS
ENSG00000170579	18	3496030	4455335	4021	368	451376	3.1638	0.00077861	DLGAP1	0.00604711	combined FIS
ENSG00000231824	18	5145284	5197502	193	41	452074	1.4136	0.078734	C18orf42	0.179577	combined FIS
ENSG00000198081	18	5289018	5297052	25	5	449320	4.667	1.5281e-06	ZBTB14	3.50424e-05	combined FIS
ENSG00000082397	18	5392383	5630699	936	106	452784	1.1255	0.13018	EPB41L3	0.251162	combined FIS
ENSG00000206432	18	5882071	5895954	44	17	451288	3.568	0.00017983	TMEM200C	0.00185484	combined FIS
ENSG00000154655	18	5954705	6415236	1568	142	452757	1.3001	0.096785	L3MBTL4	0.206277	combined FIS
ENSG00000265944	18	6511415	6590652	358	54	451619	-0.86374	0.80614	C18orf64	0.848011	combined FIS
ENSG00000088756	18	6729717	6915715	609	77	451531	0.051278	0.47955	ARHGAP28	0.591332	combined FIS
ENSG00000101680	18	6941743	7117813	774	122	452039	1.145	0.1261	LAMA1	0.245851	combined FIS
ENSG00000206422	18	7231123	7232045	3	2	455475	-1.3683	0.91439	LRRC30	0.930142	combined FIS
ENSG00000173482	18	7566780	8406859	3223	217	453268	2.1133	0.017286	PTPRM	0.0630694	combined FIS
ENSG00000268046	18	8336437	8337038	4	2	455404	-0.15445	0.56137	AP001094.1	0.658124	combined FIS
ENSG00000206418	18	8609443	8639379	105	13	453536	2.0892	0.018345	RAB12	0.0658149	combined FIS
ENSG00000168502	18	8705659	8832776	537	72	451437	0.54964	0.29128	SOGA2	0.426272	combined FIS
ENSG00000178127	18	9102628	9134343	94	22	454441	1.1478	0.12553	NDUFV2	0.245138	combined FIS
ENSG00000101745	18	9136226	9285983	521	37	454506	0.62093	0.26732	ANKRD12	0.402524	combined FIS
ENSG00000128791	18	9334765	9402418	271	22	453663	0.69814	0.24254	TWSG1	0.377174	combined FIS
ENSG00000017797	18	9475007	9538114	277	31	453584	3.5076	0.00022612	RALBP1	0.00223822	combined FIS
ENSG00000154845	18	9546789	9615238	257	33	453998	3.5409	0.00019942	PPP4R1	0.00202743	combined FIS
ENSG00000168461	18	9708162	9862548	732	129	451628	1.8571	0.031648	RAB31	0.0956374	combined FIS
ENSG00000168454	18	9885763	9889272	25	10	454280	-0.25094	0.59907	TXNDC2	0.688231	combined FIS
ENSG00000101558	18	9913999	9960018	181	36	453980	0.019111	0.49238	VAPA	0.602552	combined FIS
ENSG00000154856	18	10454625	10489945	157	28	450798	0.69953	0.24211	APCDD1	0.376784	combined FIS
ENSG00000134265	18	10525902	10552758	103	15	454412	0.80636	0.21002	NAPG	0.342825	combined FIS
ENSG00000154864	18	10666480	11148587	2247	179	452441	3.2788	0.00052125	PIEZO2	0.00437952	combined FIS
ENSG00000141404	18	11688955	11885684	823	51	452935	4.0333	2.7498e-05	GNAL	0.00039755	combined FIS
ENSG00000255112	18	11851395	11854448	6	4	452859	2.3049	0.010587	CHMP1B	0.0442789	combined FIS
ENSG00000154889	18	11882621	11909222	158	32	452334	2.2463	0.012342	MPPE1	0.0497471	combined FIS
ENSG00000141401	18	11981024	12030876	296	35	453158	1.7698	0.038378	IMPA2	0.109479	combined FIS
ENSG00000181626	18	12093852	12129748	144	15	454900	-0.68269	0.7526	ANKRD62	0.806598	combined FIS
ENSG00000176194	18	12254318	12277594	99	25	450732	1.0201	0.15384	CIDEA	0.280442	combined FIS
ENSG00000176014	18	12307668	12344319	142	17	454806	0.43156	0.33303	TUBB6	0.465585	combined FIS
ENSG00000141385	18	12328943	12377313	181	30	453791	0.99842	0.15904	AFG3L2	0.286694	combined FIS
ENSG00000141391	18	12407895	12432237	120	30	452835	1.9602	0.024985	SLMO1	0.0814611	combined FIS
ENSG00000134278	18	12446511	12658133	861	49	454289	1.9351	0.026488	SPIRE1	0.0847059	combined FIS
ENSG00000215527	18	12658042	12663470	24	5	454690	1.0407	0.149	AP005482.1	0.274675	combined FIS
ENSG00000128789	18	12658737	12725739	245	28	454534	1.3551	0.087695	PSMG2	0.193269	combined FIS
ENSG00000101624	18	12661832	12702776	147	21	454371	1.5079	0.065792	CEP76	0.158856	combined FIS
ENSG00000175354	18	12785477	12929642	508	54	453228	2.1951	0.014077	PTPN2	0.0545975	combined FIS
ENSG00000085415	18	12947132	12987535	145	27	453705	5.3876	3.5696e-08	SEH1L	1.47919e-06	combined FIS
ENSG00000101639	18	12991361	13125051	494	32	454755	5.3334	4.8203e-08	CEP192	1.87803e-06	combined FIS
ENSG00000168675	18	13217497	13652754	1725	203	452377	2.9748	0.001466	LDLRAD4	0.00996817	combined FIS
ENSG00000177150	18	13663346	13726662	260	25	454590	2.2963	0.01083	FAM210A	0.0450658	combined FIS
ENSG00000101654	18	13726659	13764557	132	25	454726	2.5031	0.006155	RNMT	0.0299523	combined FIS
ENSG00000176136	18	13824154	13826861	21	5	455279	0.093983	0.46256	MC5R	0.577314	combined FIS
ENSG00000185231	18	13882043	13915706	166	18	452633	-1.998	0.97714	MC2R	0.98166	combined FIS
ENSG00000175322	18	14057456	14132489	190	31	453816	0.46906	0.31951	ZNF519	0.452646	combined FIS
ENSG00000183206	18	14507338	14543584	42	11	453332	0.71239	0.23811	POTEC	0.373017	combined FIS
ENSG00000180777	18	14728271	14852737	339	31	452195	1.2042	0.11426	ANKRD30B	0.230001	combined FIS
ENSG00000067900	18	18526867	18691812	227	42	452077	1.2143	0.11232	ROCK1	0.227408	combined FIS
ENSG00000141449	18	18822203	19105378	480	53	452934	2.7284	0.0031817	GREB1L	0.0182076	combined FIS
ENSG00000141446	18	19109242	19180845	122	24	453067	4.1604	1.5884e-05	ESCO1	0.00025436	combined FIS
ENSG00000167088	18	19192228	19210417	38	11	453555	4.2869	9.0589e-06	SNRPD1	0.00016013	combined FIS
ENSG00000158201	18	19230858	19284766	117	20	452405	4.344	6.9942e-06	ABHD3	0.00012922	combined FIS
ENSG00000101752	18	19284918	19450918	348	34	452785	3.2378	0.00060232	MIB1	0.00491639	combined FIS
ENSG00000263588	18	19668021	19678741	62	12	453533	-0.32341	0.62681	RP11-595B24.2	0.708385	combined FIS
ENSG00000141448	18	19749404	19782491	59	16	452789	0.65735	0.25548	GATA6	0.39061	combined FIS
ENSG00000212710	18	19993564	19997878	8	5	452548	-1.5423	0.93849	CTAGE1	0.949952	combined FIS
ENSG00000101773	18	20378224	20606451	639	30	454025	-0.14654	0.55825	RBBP8	0.655646	combined FIS
ENSG00000134508	18	20714528	20840431	399	57	452666	1.4504	0.073473	CABLES1	0.171719	combined FIS
ENSG00000134490	18	20777108	21017925	643	82	451287	4.1461	1.6911e-05	TMEM241	0.00026674	combined FIS
ENSG00000101782	18	21032787	21066567	109	25	453905	3.2405	0.00059661	RIOK3	0.00487821	combined FIS
ENSG00000141452	18	21083473	21111746	76	18	453857	6.8989	2.6212e-12	C18orf8	3.47356e-10	combined FIS
ENSG00000141458	18	21086148	21166862	225	34	453727	6.8351	4.0964e-12	NPC1	5.16037e-10	combined FIS
ENSG00000154065	18	21178890	21242849	166	50	453076	1.6657	0.047888	ANKRD29	0.127901	combined FIS
ENSG00000053747	18	21269407	21535030	739	43	453560	0.60724	0.27185	LAMA3	0.407398	combined FIS
ENSG00000168234	18	21572737	21715574	525	66	452437	1.3461	0.089131	TTC39C	0.195523	combined FIS
ENSG00000154040	18	21718942	21741567	75	20	454089	1.6432	0.050173	CABYR	0.132098	combined FIS
ENSG00000141447	18	21742008	21977844	720	112	451042	3.1784	0.00074038	OSBPL1A	0.00582176	combined FIS
ENSG00000154059	18	22006580	22033499	88	16	453965	2.9989	0.0013547	IMPACT	0.00934931	combined FIS
ENSG00000134489	18	22040593	22059921	77	24	453810	2.1157	0.017183	HRH4	0.062827	combined FIS
ENSG00000198795	18	22641890	22932154	1012	105	452758	3.552	0.00019114	ZNF521	0.00195231	combined FIS
ENSG00000141380	18	23596578	23671181	250	38	454515	2.4623	0.0069034	SS18	0.0325303	combined FIS
ENSG00000154611	18	23713816	23773319	172	25	454292	2.3978	0.0082461	PSMA8	0.037135	combined FIS
ENSG00000141384	18	23805900	23971649	610	44	453722	-0.3176	0.62461	TAF4B	0.706829	combined FIS
ENSG00000134504	18	24034874	24237365	733	121	451798	0.35458	0.36145	KCTD1	0.49113	combined FIS
ENSG00000171885	18	24432002	24445782	45	13	453783	0.91374	0.18043	AQP4	0.310737	combined FIS
ENSG00000154080	18	24495595	24765281	1014	54	453591	2.6734	0.003754	CHST9	0.020647	combined FIS
ENSG00000170558	18	25530930	25757410	632	55	452663	5.7394	4.7508e-09	CDH2	2.45076e-07	combined FIS
ENSG00000134762	18	28569974	28622781	203	28	452421	1.8151	0.034753	DSC3	0.101908	combined FIS
ENSG00000134755	18	28645940	28682378	84	29	452018	1.3751	0.084547	DSC2	0.188574	combined FIS
ENSG00000134765	18	28709199	28742819	153	15	453388	1.9077	0.028215	DSC1	0.0885401	combined FIS
ENSG00000134760	18	28898052	28936992	173	14	453777	3.7289	9.6163e-05	DSG1	0.00111478	combined FIS
ENSG00000175065	18	28956740	28994875	126	20	454053	-0.041947	0.51673	DSG4	0.622681	combined FIS
ENSG00000134757	18	29027758	29058665	149	22	454287	0.33387	0.36924	DSG3	0.498018	combined FIS
ENSG00000046604	18	29078006	29128971	168	25	453479	-0.34443	0.63474	DSG2	0.714612	combined FIS
ENSG00000118271	18	29171689	29178974	13	4	453943	-2.6089	0.99546	TTR	0.996093	combined FIS
ENSG00000118276	18	29202210	29265799	173	33	452752	0.67498	0.24984	B4GALT6	0.384178	combined FIS
ENSG00000141437	18	29339525	29340843	5	3	453420	-0.53569	0.70391	SLC25A52	0.768848	combined FIS
ENSG00000153339	18	29409136	29533099	428	41	452702	0.0022557	0.4991	TRAPPC8	0.608137	combined FIS
ENSG00000101695	18	29598335	29653176	206	40	451438	0.80621	0.21006	RNF125	0.34286	combined FIS
ENSG00000134758	18	29671818	29711524	110	23	450627	3.7505	8.8248e-05	RNF138	0.00103961	combined FIS
ENSG00000141441	18	29704840	30050447	1201	79	453002	4.1221	1.8771e-05	GAREM	0.00029002	combined FIS
ENSG00000141434	18	29765032	29800367	138	25	452821	0.35843	0.36001	MEP1B	0.489856	combined FIS
ENSG00000197705	18	30252634	30353025	345	21	452551	2.345	0.0095134	KLHL14	0.0411739	combined FIS
ENSG00000228835	18	30349758	30354376	10	5	453458	1.9281	0.026919	AC012123.1	0.0855468	combined FIS
ENSG00000166960	18	30517366	31021065	1415	50	454112	3.37	0.00037584	CCDC178	0.00335152	combined FIS
ENSG00000141431	18	31158579	31331156	577	46	453509	2.3233	0.010081	ASXL3	0.0427961	combined FIS
ENSG00000101746	18	31431064	31804916	1074	73	452896	3.2711	0.00053573	NOL4	0.00447927	combined FIS
ENSG00000134769	18	32073254	32471808	1315	51	452960	0.51177	0.30441	DTNA	0.438382	combined FIS
ENSG00000166974	18	32556892	32723434	506	55	453390	1.3708	0.085217	MAPRE2	0.189474	combined FIS
ENSG00000186812	18	32820994	32847097	67	23	454217	1.1396	0.12724	ZNF397	0.247232	combined FIS
ENSG00000186814	18	32831032	32870196	124	30	453744	0.92142	0.17841	ZSCAN30	0.308293	combined FIS
ENSG00000172466	18	32912176	32925446	38	13	454172	0.69225	0.24439	ZNF24	0.378959	combined FIS
ENSG00000186496	18	32946661	32957301	27	10	453690	1.5695	0.058269	ZNF396	0.146358	combined FIS
ENSG00000267140	18	33023835	33077904	140	35	452007	1.8954	0.02902	RP11-322E11.6	0.0901763	combined FIS
ENSG00000153391	18	33032194	33077955	120	31	452461	2.0752	0.018984	INO80C	0.0673403	combined FIS
ENSG00000141429	18	33161081	33291798	442	23	454008	0.2417	0.40451	GALNT1	0.528495	combined FIS
ENSG00000141428	18	33552046	33559241	25	8	453213	1.2941	0.097816	C18orf21	0.207603	combined FIS
ENSG00000141425	18	33564350	33647539	240	32	454059	1.8719	0.030609	RPRD1A	0.0934692	combined FIS
ENSG00000141424	18	33688495	33709348	60	11	453451	2.7366	0.003104	SLC39A6	0.0178984	combined FIS
ENSG00000134759	18	33709407	33757909	160	19	454276	3.5892	0.00016583	ELP2	0.00173602	combined FIS
ENSG00000075643	18	33767482	33852120	332	47	453058	3.3336	0.0004286	MOCOS	0.00374599	combined FIS
ENSG00000134775	18	33877677	34360018	1636	138	452368	0.51414	0.30358	FHOD3	0.437696	combined FIS
ENSG00000134779	18	34359987	34409158	140	15	454237	0.31537	0.37624	TPGS2	0.503822	combined FIS
ENSG00000150477	18	34409069	34812135	1042	33	454351	1.8683	0.030862	KIAA1328	0.0940442	combined FIS
ENSG00000101489	18	34823010	35146000	1153	133	451804	4.0818	2.2344e-05	CELF4	0.00033376	combined FIS
ENSG00000078142	18	39535171	39667794	336	37	453612	4.0079	3.063e-05	PIK3C3	0.0004329	combined FIS
ENSG00000152214	18	40323192	40695657	1237	93	453560	0.66625	0.25263	RIT2	0.387318	combined FIS
ENSG00000132872	18	40847843	40857615	15	6	454944	-0.57744	0.71818	SYT4	0.780106	combined FIS
ENSG00000152217	18	42260138	42648475	1069	135	453112	2.0323	0.021064	SETBP1	0.0723288	combined FIS
ENSG00000132874	18	42792960	43263072	2029	143	453175	2.9908	0.0013913	SLC14A2	0.00953919	combined FIS
ENSG00000141469	18	43304092	43332485	139	11	453941	0.32338	0.3732	SLC14A1	0.501457	combined FIS
ENSG00000197046	18	43405477	43424045	74	21	451753	0.88328	0.18854	SIGLEC15	0.319709	combined FIS
ENSG00000152223	18	43427574	43547240	386	37	454517	1.5346	0.062437	EPG5	0.153364	combined FIS
ENSG00000152229	18	43563502	43652238	381	33	454165	1.923	0.027242	PSTPIP2	0.086341	combined FIS
ENSG00000152234	18	43664110	43684300	105	13	454775	1.0857	0.13882	ATP5A1	0.262105	combined FIS
ENSG00000152240	18	43684298	43708299	85	15	454091	1.4215	0.077585	HAUS1	0.177832	combined FIS
ENSG00000152242	18	43753519	43846949	270	24	453326	0.14259	0.44331	C18orf25	0.561447	combined FIS
ENSG00000141622	18	43906772	44043103	524	87	452348	2.737	0.0030998	RNF165	0.0178826	combined FIS
ENSG00000167210	18	44056935	44236996	744	83	452735	0.95918	0.16873	LOXHD1	0.297668	combined FIS
ENSG00000101638	18	44259081	44339220	365	66	451764	3.9894	3.3119e-05	ST8SIA5	0.00045982	combined FIS
ENSG00000078043	18	44388353	44500123	376	27	454456	3.9528	3.8627e-05	PIAS2	0.00052435	combined FIS
ENSG00000167216	18	44497455	44627658	453	46	454412	4.141	1.7293e-05	KATNAL2	0.00027208	combined FIS
ENSG00000206181	18	44558943	44561988	21	9	454200	3.66	0.00012612	TCEB3B	0.00139644	combined FIS
ENSG00000167220	18	44633774	44676891	184	29	454484	2.2861	0.011123	HDHD2	0.0459712	combined FIS
ENSG00000267228	18	44661027	44702652	186	24	454723	2.1589	0.015427	IER3IP1	0.0583484	combined FIS
ENSG00000134049	18	44681413	44702745	83	15	454762	1.8938	0.029129	IER3IP1	0.0904258	combined FIS
ENSG00000215474	18	44746293	44775554	91	16	453679	3.4478	0.00028263	SKOR2	0.00267698	combined FIS
ENSG00000175387	18	45357922	45457515	296	26	454199	-0.022687	0.50905	SMAD2	0.616445	combined FIS
ENSG00000184828	18	45553044	45937123	1762	206	452451	2.8944	0.0018996	ZBTB7C	0.0122299	combined FIS
ENSG00000268960	18	45778672	45779208	3	2	455154	2.1519	0.015702	AC091150.1	0.0590223	combined FIS
ENSG00000134030	18	46065417	46389588	1411	176	452406	2.8929	0.0019088	CTIF	0.012259	combined FIS
ENSG00000101665	18	46446223	46477081	121	32	450787	1.9511	0.02552	SMAD7	0.0825871	combined FIS
ENSG00000141627	18	46570039	46987717	1362	38	454542	2.2658	0.011731	DYM	0.0478663	combined FIS
ENSG00000177576	18	47008028	47013622	16	7	455155	0.28192	0.389	C18orf32	0.51496	combined FIS
ENSG00000215472	18	47008051	47017956	33	11	455211	-0.24279	0.59592	RPL17-C18orf32	0.685538	combined FIS
ENSG00000265681	18	47014851	47018906	11	4	455404	-0.2464	0.59731	RPL17	0.686752	combined FIS
ENSG00000101670	18	47087069	47119272	114	30	452407	0.010466	0.49582	LIPG	0.605234	combined FIS
ENSG00000167315	18	47309869	47340330	101	25	453832	-0.11275	0.54488	ACAA2	0.645156	combined FIS
ENSG00000266997	18	47322163	47363993	162	29	454057	-0.73381	0.76847	RP11-886H22.1	0.819314	combined FIS
ENSG00000167306	18	47349183	47721463	1733	91	453723	2.8694	0.0020564	MYO5B	0.0129569	combined FIS
ENSG00000172361	18	47753563	47792892	123	18	453527	1.3428	0.089668	CCDC11	0.19638	combined FIS
ENSG00000141644	18	47793252	47808144	40	14	453706	0.60003	0.27424	MBD1	0.40968	combined FIS
ENSG00000154832	18	47808713	47814674	11	5	451596	1.4119	0.07899	CXXC1	0.179933	combined FIS
ENSG00000154839	18	47901365	47920543	67	9	454743	2.117	0.017132	SKA1	0.0627498	combined FIS
ENSG00000141639	18	48086448	48258194	576	75	452044	1.4847	0.068813	MAPK4	0.164146	combined FIS
ENSG00000134042	18	48324574	48351772	131	33	453688	0.53113	0.29766	MRO	0.432727	combined FIS
ENSG00000082212	18	48405419	48474691	172	27	453731	1.8613	0.031354	ME2	0.0950987	combined FIS
ENSG00000141642	18	48494361	48514491	45	20	452565	2.2251	0.013037	ELAC1	0.0517754	combined FIS
ENSG00000267699	18	48494389	48584514	171	29	452858	2.6324	0.0042391	RP11-729L2.2	0.0226533	combined FIS
ENSG00000141646	18	48494410	48611415	215	34	452990	2.6643	0.003858	SMAD4	0.0210696	combined FIS
ENSG00000176624	18	48700920	48744674	134	19	452812	3.7442	9.0487e-05	MEX3C	0.00106201	combined FIS
ENSG00000187323	18	49866542	51057784	5794	150	453829	11.046	1.1484e-28	DCC	1.08501e-24	combined FIS
ENSG00000134046	18	51679079	51751158	218	37	453443	-0.020357	0.50812	MBD2	0.615753	combined FIS
ENSG00000101751	18	51795774	51847636	199	21	454543	2.144	0.016015	POLI	0.0598535	combined FIS
ENSG00000174448	18	51850728	51884334	126	16	453846	3.0283	0.0012296	STARD6	0.00867283	combined FIS
ENSG00000166845	18	51884287	51911588	124	12	454590	2.8463	0.0022114	C18orf54	0.0137005	combined FIS
ENSG00000178690	18	52254988	52266724	29	12	454465	0.78681	0.2157	DYNAP	0.348872	combined FIS
ENSG00000041353	18	52385091	52562747	667	43	452659	4.5865	2.2535e-06	RAB27B	4.91579e-05	combined FIS
ENSG00000166510	18	52568740	52626739	172	29	452293	1.0306	0.15136	CCDC68	0.277617	combined FIS
ENSG00000196628	18	52889562	53332018	1102	99	453081	5.436	2.7244e-08	TCF4	1.17535e-06	combined FIS
ENSG00000091164	18	54264439	54318831	161	23	454498	0.84686	0.19854	TXNL1	0.330293	combined FIS
ENSG00000091157	18	54318574	54698828	1373	80	454074	3.6694	0.00012158	WDR7	0.00135779	combined FIS
ENSG00000228075	18	54814293	54817531	16	5	451874	2.1323	0.016489	BOD1L2	0.0610216	combined FIS
ENSG00000177511	18	55018044	55038962	62	12	453508	0.2782	0.39043	ST8SIA3	0.516046	combined FIS
ENSG00000119547	18	55102917	55158529	235	32	453305	2.2453	0.012374	ONECUT2	0.0498336	combined FIS
ENSG00000066926	18	55215515	55254004	165	36	452118	-0.10793	0.54297	FECH	0.643419	combined FIS
ENSG00000134440	18	55267888	55289445	100	21	454851	-2.2685	0.98835	NARS	0.990604	combined FIS
ENSG00000081923	18	55313658	55470333	577	75	452453	-1.3273	0.90779	ATP8B1	0.925022	combined FIS
ENSG00000049759	18	55711599	56068772	1434	147	452534	1.7708	0.038301	NEDD4L	0.109326	combined FIS
ENSG00000198796	18	56148479	56296189	673	77	452726	2.0801	0.018759	ALPK2	0.0667929	combined FIS
ENSG00000172175	18	56338618	56417371	269	29	454470	-0.22433	0.58875	MALT1	0.680097	combined FIS
ENSG00000074657	18	56529832	56653712	442	46	453667	3.1855	0.00072262	ZNF532	0.00570131	combined FIS
ENSG00000166562	18	56806709	56826068	88	15	453600	2.3415	0.0096042	SEC11C	0.0414074	combined FIS
ENSG00000134443	18	56887400	56898006	51	6	454802	1.5171	0.064623	GRP	0.157057	combined FIS
ENSG00000134438	18	56934267	56941318	25	6	450925	2.9557	0.0015598	RAX	0.0104703	combined FIS
ENSG00000166569	18	56942388	56985881	206	27	452042	0.30212	0.38128	CPLX4	0.508077	combined FIS
ENSG00000074695	18	56995055	57027194	128	20	453498	0.56576	0.28578	LMAN1	0.421174	combined FIS
ENSG00000183287	18	57098172	57364612	1416	122	452784	1.2868	0.099087	CCBE1	0.209482	combined FIS
ENSG00000141682	18	57567180	57571538	21	5	453082	0.090486	0.46395	PMAIP1	0.578514	combined FIS
ENSG00000166603	18	58038564	58040001	3	2	453993	1.9666	0.024617	MC4R	0.0806594	combined FIS
ENSG00000101542	18	59000815	59223006	770	152	451897	0.51342	0.30383	CDH20	0.437823	combined FIS
ENSG00000176641	18	59475296	59561480	356	38	453232	-1.0413	0.85112	RNF152	0.880727	combined FIS
ENSG00000197563	18	59710800	59854351	717	28	454878	1.2263	0.11004	PIGN	0.224427	combined FIS
ENSG00000134444	18	59854491	59974355	463	32	454461	0.35308	0.36201	KIAA1468	0.491595	combined FIS
ENSG00000141655	18	59992520	60058516	331	53	451703	1.5152	0.064864	TNFRSF11A	0.157359	combined FIS
ENSG00000141664	18	60190240	60254942	223	40	453784	0.47877	0.31605	ZCCHC2	0.449367	combined FIS
ENSG00000081913	18	60382672	60647666	677	48	453650	0.98452	0.16243	PHLPP1	0.29076	combined FIS
ENSG00000215431	18	60491423	60492724	2	1	454670	0.52451	0.29996	AC015989.1	0.434133	combined FIS
ENSG00000171791	18	60790579	60987361	716	127	452998	2.4893	0.0063997	BCL2	0.0308009	combined FIS
ENSG00000119537	18	60994959	61034743	113	21	451959	-0.92039	0.82132	KDSR	0.858768	combined FIS
ENSG00000119541	18	61056423	61089716	102	14	452396	1.2311	0.10914	VPS4B	0.223581	combined FIS
ENSG00000206075	18	61143994	61172318	161	16	452377	-0.34003	0.63308	SERPINB5	0.71321	combined FIS
ENSG00000166634	18	61223393	61234244	40	8	453815	1.8823	0.029896	SERPINB12	0.0920207	combined FIS
ENSG00000197641	18	61254223	61271873	44	14	453138	-0.17003	0.56751	SERPINB13	0.662621	combined FIS
ENSG00000206073	18	61304493	61311532	11	7	453974	0.31228	0.37741	SERPINB4	0.504709	combined FIS
ENSG00000057149	18	61322431	61329197	35	8	454160	-0.55548	0.71072	SERPINB3	0.774137	combined FIS
ENSG00000166396	18	61420169	61472604	242	31	454358	0.2377	0.40606	SERPINB7	0.529531	combined FIS
ENSG00000197632	18	61538926	61571124	153	9	454315	-1.9185	0.97248	SERPINB2	0.977758	combined FIS
ENSG00000242550	18	61564408	61603345	224	14	454749	-0.90177	0.81641	SERPINB10	0.855196	combined FIS
ENSG00000268706	18	61602042	61609601	25	5	455184	-0.80787	0.79042	AC009802.1	0.835989	combined FIS
ENSG00000221887	18	61616535	61649008	143	26	453450	-0.20661	0.58184	HMSD	0.675003	combined FIS
ENSG00000166401	18	61637159	61672278	124	40	451696	0.031382	0.48748	SERPINB8	0.598416	combined FIS
ENSG00000081138	18	63417488	63548638	504	27	453843	4.963	3.4712e-07	CDH7	1.0014e-05	combined FIS
ENSG00000071991	18	64168320	64271375	307	41	452830	2.9034	0.0018455	CDH19	0.011959	combined FIS
ENSG00000171451	18	65173819	65184217	30	14	452923	0.93932	0.17378	DSEL	0.303376	combined FIS
ENSG00000166479	18	66340925	66382535	185	20	454141	0.91048	0.18128	TMX3	0.311661	combined FIS
ENSG00000150636	18	66382446	66722426	1440	99	453949	-0.46865	0.68034	CCDC102B	0.750786	combined FIS
ENSG00000264472	18	66567018	66569492	12	6	455200	-0.22934	0.5907	RP11-861L17.3	0.681558	combined FIS
ENSG00000206052	18	67068291	67516323	2035	168	452537	0.64552	0.25929	DOK6	0.394679	combined FIS
ENSG00000150637	18	67498394	67629039	493	67	454117	1.9043	0.028438	CD226	0.0891161	combined FIS
ENSG00000176225	18	67671029	67873181	677	37	454237	1.7057	0.04403	RTTN	0.120613	combined FIS
ENSG00000170677	18	67956137	67997436	184	36	452869	1.1707	0.12086	SOCS6	0.238878	combined FIS
ENSG00000266258	18	68002675	68019695	60	14	453816	1.1251	0.13028	RP11-41O4.1	0.251278	combined FIS
ENSG00000263417	18	68297755	68317980	96	21	453313	2.4738	0.0066847	GTSCR1	0.0317956	combined FIS
ENSG00000265352	18	69399851	69455364	322	21	450884	0.90802	0.18193	RP11-723G8.2	0.312171	combined FIS
ENSG00000141668	18	70203915	70305756	410	41	453027	0.99529	0.1598	CBLN2	0.287607	combined FIS
ENSG00000166342	18	70409549	70535381	585	57	452080	3.2131	0.00065666	NETO1	0.00526666	combined FIS
ENSG00000263711	18	70818476	70931715	388	41	453875	-0.46927	0.68056	RP11-169F17.1	0.750941	combined FIS
ENSG00000141665	18	71740588	71815100	285	18	454721	-0.34109	0.63348	FBXO15	0.713576	combined FIS
ENSG00000075336	18	71815746	71826197	58	7	453987	0.43801	0.33069	TIMM21	0.463245	combined FIS
ENSG00000166347	18	71920530	71959251	226	27	454188	1.2183	0.11155	CYB5A	0.226285	combined FIS
ENSG00000206043	18	71983048	72026422	194	24	452004	0.74173	0.22913	C18orf63	0.363713	combined FIS
ENSG00000187773	18	72102963	72125179	97	30	450981	-0.73701	0.76944	FAM69C	0.820042	combined FIS
ENSG00000133313	18	72163051	72188366	133	27	452964	0.23045	0.40887	CNDP2	0.532021	combined FIS
ENSG00000150656	18	72201675	72254448	213	61	451830	-0.66811	0.74797	CNDP1	0.803241	combined FIS
ENSG00000215421	18	72265106	72777627	1357	71	453400	3.5032	0.00022988	ZNF407	0.00226594	combined FIS
ENSG00000180011	18	72907063	72921303	46	13	451869	1.531	0.062887	ZADH2	0.154133	combined FIS
ENSG00000179981	18	72922710	73001905	327	42	452531	2.5963	0.0047123	TSHZ1	0.0245977	combined FIS
ENSG00000264116	18	73118967	73130995	43	13	453236	-0.46118	0.67766	RP11-321M21.3	0.74879	combined FIS
ENSG00000206026	18	73121431	73139658	82	15	454012	-0.10191	0.54058	SMIM21	0.641271	combined FIS
ENSG00000266614	18	73971121	73972069	1	1	455636	1.8217	0.034248	RP11-94B19.4	0.100944	combined FIS
ENSG00000101493	18	74069644	74207146	572	59	453120	2.2907	0.01099	ZNF516	0.0455393	combined FIS
ENSG00000220032	18	74207477	74210045	3	2	454637	-0.5852	0.72079	RP11-17M16.1	0.782177	combined FIS
ENSG00000263812	18	74240612	74322925	439	86	452137	-0.42185	0.66343	LINC00908	0.737142	combined FIS
ENSG00000264278	18	74506688	74534251	118	24	450196	1.5292	0.063105	RP11-162A12.2	0.154459	combined FIS
ENSG00000130856	18	74534563	74682683	539	33	454109	1.2823	0.09987	ZNF236	0.210676	combined FIS
ENSG00000197971	18	74690783	74845639	859	132	451630	1.9978	0.022869	MBP	0.0766803	combined FIS
ENSG00000166573	18	74962505	74980858	105	24	452810	1.5392	0.061875	GALR1	0.152397	combined FIS
ENSG00000256463	18	76740275	76762677	73	22	453665	1.5725	0.057913	SALL3	0.14589	combined FIS
ENSG00000166377	18	76829285	77138283	1476	42	454411	0.36121	0.35897	ATP9B	0.489111	combined FIS
ENSG00000131196	18	77155856	77289325	750	63	452678	-0.21441	0.58488	NFATC1	0.677282	combined FIS
ENSG00000269679	18	77275812	77276057	3	2	452822	0.46584	0.32066	AC018445.1	0.453668	combined FIS
ENSG00000060069	18	77439801	77514510	378	31	454100	2.6999	0.0034684	CTDP1	0.0194998	combined FIS
ENSG00000178342	18	77623668	77660184	160	24	453096	1.6869	0.045808	KCNG2	0.123967	combined FIS
ENSG00000122490	18	77662420	77711664	162	30	452650	1.3777	0.084148	PQLC1	0.188071	combined FIS
ENSG00000226742	18	77724561	77730822	25	7	451146	2.3901	0.0084229	HSBP1L1	0.0376174	combined FIS
ENSG00000141759	18	77732867	77793949	206	24	453027	2.096	0.018042	TXNL4A	0.065049	combined FIS
ENSG00000267127	18	77794346	77854968	317	21	454014	1.5463	0.06101	RP11-795F19.5	0.150856	combined FIS
ENSG00000101546	18	77794358	77806397	55	10	454343	1.489	0.06824	RBFA	0.163079	combined FIS
ENSG00000101544	18	77866915	77905406	165	20	453778	1.1374	0.12768	ADNP2	0.247883	combined FIS
ENSG00000267270	18	77905807	77936315	117	19	452656	1.6377	0.050741	AC139100.2	0.133019	combined FIS
ENSG00000178184	18	77915115	78005429	303	31	452126	2.1048	0.017653	PARD6G	0.0640042	combined FIS
ENSG00000141934	19	281040	291393	55	21	449846	1.234	0.1086	PPAP2C	0.222764	combined FIS
ENSG00000105556	19	305575	344798	234	23	453330	0.76506	0.22212	MIER2	0.355995	combined FIS
ENSG00000105549	19	361750	376013	100	39	452279	2.4488	0.0071675	THEG	0.0334495	combined FIS
ENSG00000183186	19	405438	409139	21	11	452497	3.2942	0.00049359	C2CD4C	0.00420698	combined FIS
ENSG00000129946	19	416583	460996	241	46	453359	1.2691	0.10221	SHC2	0.21412	combined FIS
ENSG00000181781	19	463346	474983	70	19	452640	-0.011398	0.50455	ODF3L2	0.612527	combined FIS
ENSG00000099866	19	489176	505347	76	20	451997	1.486	0.068641	MADCAM1	0.163888	combined FIS
ENSG00000141933	19	507299	519654	55	18	448544	1.1291	0.12943	TPGS1	0.250277	combined FIS
ENSG00000099804	19	531714	542097	72	15	454075	0.83948	0.2006	CDC34	0.332241	combined FIS
ENSG00000197540	19	544034	549919	42	12	450344	-0.8697	0.80777	GZMM	0.848896	combined FIS
ENSG00000172270	19	571297	583493	100	17	452288	1.2949	0.097675	BSG	0.207425	combined FIS
ENSG00000099822	19	589893	617159	132	38	449845	1.9295	0.026832	HCN2	0.0853884	combined FIS
ENSG00000099821	19	617223	633597	105	24	452078	0.55325	0.29005	POLRMT	0.425193	combined FIS
ENSG00000070388	19	639879	643703	22	7	452165	0.34364	0.36556	FGF22	0.494851	combined FIS
ENSG00000070423	19	647526	663277	85	36	451067	0.67321	0.25041	RNF126	0.384789	combined FIS
ENSG00000070404	19	676392	683385	18	8	451507	0.63406	0.26302	FSTL3	0.398207	combined FIS
ENSG00000185198	19	685521	695460	100	17	453328	0.19562	0.42245	PRSS57	0.544034	combined FIS
ENSG00000099864	19	708953	748329	231	51	451632	5.1455	1.334e-07	PALM	4.48528e-06	combined FIS
ENSG00000099812	19	751126	764319	57	19	451742	2.9664	0.0015065	MISP	0.0101776	combined FIS
ENSG00000011304	19	797075	812327	84	24	452543	2.0206	0.021663	PTBP1	0.0737424	combined FIS
ENSG00000129951	19	812518	821967	41	10	448810	0.50081	0.30825	LPPR3	0.4418	combined FIS
ENSG00000172232	19	825097	832017	33	9	446134	0.088394	0.46478	AZU1	0.579268	combined FIS
ENSG00000196415	19	840963	848175	25	11	451781	0.81597	0.20726	PRTN3	0.33964	combined FIS
ENSG00000197561	19	851014	856242	9	6	450366	-0.28426	0.6119	ELANE	0.698258	combined FIS
ENSG00000197766	19	859453	863453	6	4	445292	0.92212	0.17823	CFD	0.308158	combined FIS
ENSG00000175221	19	867962	893218	131	27	452296	1.3425	0.089718	MED16	0.196467	combined FIS
ENSG00000198858	19	896503	913240	70	23	451349	2.0456	0.020397	R3HDM4	0.0709017	combined FIS
ENSG00000116014	19	917287	921015	6	3	452267	2.5433	0.0054904	KISS1R	0.0274269	combined FIS
ENSG00000116017	19	925781	975939	269	40	451712	0.61898	0.26796	ARID3A	0.403167	combined FIS
ENSG00000065268	19	983174	994569	81	11	453918	1.4434	0.074457	WDR18	0.173199	combined FIS
ENSG00000269169	19	999601	999952	3	1	448970	0.45014	0.32631	AC004528.1	0.458995	combined FIS
ENSG00000116032	19	1000418	1009731	84	19	451409	-0.81843	0.79344	GRIN3B	0.83847	combined FIS
ENSG00000182087	19	1009647	1021117	98	20	453655	-0.37345	0.64559	TMEM259	0.722908	combined FIS
ENSG00000064666	19	1026298	1039068	86	19	450269	-1.3017	0.9035	CNN2	0.921416	combined FIS
ENSG00000064687	19	1040102	1065571	117	23	452256	-0.99179	0.83935	ABCA7	0.872263	combined FIS
ENSG00000180448	19	1065922	1086627	94	22	452407	-1.1628	0.87754	HMHA1	0.901049	combined FIS
ENSG00000099817	19	1086594	1095598	51	21	451365	0.68393	0.24701	POLR2E	0.381612	combined FIS
ENSG00000167468	19	1103936	1106787	10	6	451327	-1.9849	0.97642	GPX4	0.980989	combined FIS
ENSG00000064932	19	1107636	1174282	298	39	452269	-0.71874	0.76385	SBNO2	0.815982	combined FIS
ENSG00000118046	19	1189406	1228428	138	36	450963	2.2496	0.012236	STK11	0.0494253	combined FIS
ENSG00000099625	19	1228286	1238026	34	12	453253	0.13729	0.4454	C19orf26	0.563188	combined FIS
ENSG00000099624	19	1241749	1244824	5	3	447003	0.22324	0.41167	ATP5D	0.534486	combined FIS
ENSG00000167470	19	1248552	1259142	28	15	450262	-0.88278	0.81132	MIDN	0.851516	combined FIS
ENSG00000099622	19	1259384	1274879	45	17	450175	3.8335	6.3175e-05	CIRBP	0.00079093	combined FIS
ENSG00000228300	19	1275026	1279248	12	5	446611	4.8726	5.5065e-07	C19orf24	1.48221e-05	combined FIS
ENSG00000160953	19	1285890	1378430	324	70	450811	0.69218	0.24441	MUM1	0.378959	combined FIS
ENSG00000099617	19	1286153	1301430	37	10	450904	1.0891	0.13804	EFNA2	0.261232	combined FIS
ENSG00000115286	19	1383526	1395583	57	17	452999	1.6393	0.050575	NDUFS7	0.132713	combined FIS
ENSG00000130005	19	1397091	1401569	18	9	453507	1.2252	0.11024	GAMT	0.224665	combined FIS
ENSG00000071626	19	1407568	1435719	77	26	452056	2.2359	0.012679	DAZAP1	0.050802	combined FIS
ENSG00000115268	19	1438358	1440583	5	3	453724	1.4929	0.067733	RPS15	0.162175	combined FIS
ENSG00000268798	19	1440838	1441937	1	1	443577	1.1794	0.11911	AC027307.3	0.236543	combined FIS
ENSG00000115266	19	1446300	1473243	83	22	450110	2.5055	0.0061135	APC2	0.0298065	combined FIS
ENSG00000119559	19	1461142	1479555	50	16	451743	1.7489	0.040158	C19orf25	0.113041	combined FIS
ENSG00000115257	19	1481427	1490751	42	14	451701	1.772	0.038194	PCSK4	0.109086	combined FIS
ENSG00000115255	19	1491165	1497926	34	7	453683	2.0762	0.018936	REEP6	0.0672079	combined FIS
ENSG00000185761	19	1505017	1513603	26	18	446021	1.9653	0.024691	ADAMTSL5	0.0807898	combined FIS
ENSG00000185988	19	1524073	1535455	55	11	450759	-0.078293	0.5312	PLK5	0.633884	combined FIS
ENSG00000181588	19	1554668	1568057	33	21	451972	1.0231	0.15314	MEX3D	0.279724	combined FIS
ENSG00000071655	19	1576639	1592882	48	18	450746	1.5758	0.057538	MBD3	0.145275	combined FIS
ENSG00000267059	19	1578338	1605444	74	27	450974	1.4542	0.07294	UQCR11	0.170832	combined FIS
ENSG00000127540	19	1597171	1605480	23	13	451787	0.41074	0.34063	UQCR11	0.472719	combined FIS
ENSG00000071564	19	1609291	1652604	158	49	452151	0.51481	0.30334	TCF3	0.437565	combined FIS
ENSG00000205922	19	1752372	1780987	106	35	450565	1.2694	0.10214	ONECUT3	0.213997	combined FIS
ENSG00000130270	19	1782074	1812275	110	33	451346	1.4216	0.077577	ATP8B3	0.177832	combined FIS
ENSG00000079313	19	1815248	1848452	140	32	452491	2.1165	0.017151	REXO1	0.0627659	combined FIS
ENSG00000129911	19	1852399	1863567	38	10	449861	3.4796	0.00025109	KLF16	0.00243188	combined FIS
ENSG00000129968	19	1876809	1885546	21	5	452652	2.2366	0.012657	ABHD17A	0.0507447	combined FIS
ENSG00000227500	19	1905213	1926016	109	25	452337	1.2002	0.11502	SCAMP4	0.230895	combined FIS
ENSG00000213638	19	1905377	1913444	49	12	452196	0.40266	0.3436	ADAT3	0.475395	combined FIS
ENSG00000133275	19	1941188	1981337	196	29	453585	1.9013	0.028633	CSNK1G2	0.0895332	combined FIS
ENSG00000133243	19	1985447	2034880	227	53	450403	1.6817	0.04631	BTBD2	0.124903	combined FIS
ENSG00000099875	19	2037470	2051243	62	24	451269	1.12	0.13136	MKNK2	0.252742	combined FIS
ENSG00000172081	19	2071037	2096672	89	27	452114	0.25715	0.39853	MOB3A	0.523614	combined FIS
ENSG00000099840	19	2096380	2099592	16	8	451872	1.7688	0.038464	IZUMO4	0.10965	combined FIS
ENSG00000065000	19	2100988	2164464	345	38	453594	-0.66812	0.74797	AP3D1	0.803241	combined FIS
ENSG00000104885	19	2164148	2232577	300	43	453468	1.6321	0.051329	DOT1L	0.134037	combined FIS
ENSG00000104886	19	2230002	2237703	25	11	453313	-0.31796	0.62474	PLEKHJ1	0.70686	combined FIS
ENSG00000104897	19	2236520	2248678	65	21	451955	-0.6236	0.73356	SF3A2	0.791987	combined FIS
ENSG00000104899	19	2249308	2252072	9	5	448160	-0.20712	0.58204	AMH	0.675194	combined FIS
ENSG00000167476	19	2252251	2269758	72	18	452318	0.9683	0.16645	JSRP1	0.29494	combined FIS
ENSG00000104904	19	2269485	2273487	21	7	453810	0.74698	0.22754	OAZ1	0.361919	combined FIS
ENSG00000188305	19	2274631	2282181	35	9	452805	1.511	0.065392	C19orf35	0.158153	combined FIS
ENSG00000220008	19	2289774	2308156	74	21	451800	-0.36445	0.64224	LINGO3	0.720095	combined FIS
ENSG00000130332	19	2321516	2328619	37	10	454007	0.24884	0.40174	LSM7	0.526368	combined FIS
ENSG00000178297	19	2389769	2426237	247	35	453454	0.90354	0.18312	TMPRSS9	0.313768	combined FIS
ENSG00000099800	19	2425622	2427892	14	6	452710	0.21084	0.41651	TIMM13	0.538834	combined FIS
ENSG00000176619	19	2427636	2456994	123	18	452453	0.601	0.27392	LMNB2	0.409428	combined FIS
ENSG00000099860	19	2476120	2478257	6	3	447912	-0.16768	0.56658	GADD45B	0.661985	combined FIS
ENSG00000176533	19	2511217	2702707	975	132	451691	-0.26292	0.60369	GNG7	0.691982	combined FIS
ENSG00000176490	19	2714565	2721416	22	6	451624	-0.39913	0.6551	DIRAS1	0.730268	combined FIS
ENSG00000267001	19	2717767	2740046	103	24	450635	0.2383	0.40583	AC006538.4	0.52943	combined FIS
ENSG00000141873	19	2732202	2740150	31	12	452557	-0.2894	0.61386	SLC39A3	0.699313	combined FIS
ENSG00000104969	19	2754712	2783369	102	14	452636	-0.4081	0.6584	SGTA	0.73265	combined FIS
ENSG00000172009	19	2785458	2813599	92	17	452284	-0.64572	0.74077	THOP1	0.797763	combined FIS
ENSG00000172006	19	2819872	2835771	81	15	451274	-0.044721	0.51784	ZNF554	0.623462	combined FIS
ENSG00000186300	19	2841433	2860482	65	13	452663	0.43369	0.33226	ZNF555	0.464859	combined FIS
ENSG00000172000	19	2867333	2878515	39	19	450046	1.0736	0.14151	ZNF556	0.265531	combined FIS
ENSG00000171970	19	2900896	2918474	110	16	453936	0.15612	0.43797	ZNF57	0.556923	combined FIS
ENSG00000175691	19	2933216	2944969	52	19	451572	-0.2897	0.61398	ZNF77	0.699372	combined FIS
ENSG00000104953	19	2977444	2995177	76	19	449194	1.1717	0.12067	TLE6	0.238637	combined FIS
ENSG00000065717	19	2997636	3047633	219	52	450229	0.31963	0.37462	TLE2	0.502757	combined FIS
ENSG00000104964	19	3052908	3063105	27	10	449765	-0.053593	0.52137	AES	0.625945	combined FIS
ENSG00000088256	19	3094408	3124002	177	32	451538	-1.1687	0.87874	GNA11	0.901987	combined FIS
ENSG00000060558	19	3136191	3163767	187	32	450801	0.87501	0.19078	GNA15	0.322132	combined FIS
ENSG00000125910	19	3172344	3180329	15	9	453197	1.5849	0.05649	S1PR4	0.143222	combined FIS
ENSG00000125912	19	3185561	3209573	130	17	452511	0.70769	0.23957	NCLN	0.374265	combined FIS
ENSG00000161082	19	3224701	3297074	293	37	452367	3.1567	0.00079782	CELF5	0.0061508	combined FIS
ENSG00000141905	19	3359561	3469215	476	74	451027	4.2606	1.0194e-05	NFIC	0.00017705	combined FIS
ENSG00000095932	19	3474405	3480540	20	9	451076	2.4079	0.0080232	C19orf77	0.0364701	combined FIS
ENSG00000129932	19	3490819	3500938	31	9	452685	1.2736	0.1014	DOHH	0.212824	combined FIS
ENSG00000105325	19	3506271	3538328	99	21	452479	0.32742	0.37168	FZR1	0.500019	combined FIS
ENSG00000161091	19	3538259	3574288	156	47	451221	0.26769	0.39447	MFSD12	0.519834	combined FIS
ENSG00000183397	19	3539152	3544028	20	10	451995	-0.91064	0.81876	C19orf71	0.856755	combined FIS
ENSG00000064961	19	3572775	3579086	10	6	453117	2.4777	0.0066111	HMG20B	0.0315543	combined FIS
ENSG00000179855	19	3585551	3593539	32	11	449585	0.452	0.32563	GIPC3	0.458414	combined FIS
ENSG00000006638	19	3594504	3606838	54	14	450020	0.042602	0.48301	TBXA2R	0.594474	combined FIS
ENSG00000105298	19	3610639	3626813	101	17	453992	1.6686	0.047594	CACTIN	0.127439	combined FIS
ENSG00000186111	19	3630181	3700477	252	38	452060	1.0494	0.14699	PIP5K1C	0.272485	combined FIS
ENSG00000105289	19	3708107	3750811	191	43	449793	-0.46842	0.68026	TJP3	0.750785	combined FIS
ENSG00000011132	19	3750817	3761697	60	17	450804	1.0658	0.14325	APBA3	0.267873	combined FIS
ENSG00000183617	19	3762662	3768573	18	6	453152	-1.7603	0.96082	MRPL54	0.968518	combined FIS
ENSG00000173976	19	3769087	3772233	14	5	452952	-2.16	0.98461	RAX2	0.987537	combined FIS
ENSG00000007264	19	3777971	3802127	77	26	452795	-0.046239	0.51844	MATK	0.623895	combined FIS
ENSG00000105278	19	3804022	3869030	276	35	452602	2.9276	0.0017081	ZFR2	0.0112578	combined FIS
ENSG00000167654	19	3879862	3928077	169	54	450289	2.4118	0.0079366	ATCAY	0.0361286	combined FIS
ENSG00000077009	19	3933101	3942414	32	16	450113	1.2301	0.10934	NMRK2	0.2237	combined FIS
ENSG00000167657	19	3958451	3971121	44	12	451638	1.1123	0.133	DAPK3	0.255034	combined FIS
ENSG00000167658	19	3976054	3985467	39	14	452824	2.5688	0.0051026	EEF2	0.026045	combined FIS
ENSG00000105229	19	4007644	4039384	138	20	452719	2.4781	0.0066045	PIAS4	0.0315387	combined FIS
ENSG00000205147	19	4041127	4043154	12	6	450390	2.8291	0.0023341	AC016586.1	0.0142597	combined FIS
ENSG00000178951	19	4044362	4066943	62	16	450871	3.4949	0.00023711	ZBTB7A	0.00231786	combined FIS
ENSG00000126934	19	4090319	4124126	133	36	451152	1.5704	0.058159	MAP2K2	0.146198	combined FIS
ENSG00000060566	19	4153598	4173051	57	16	451498	0.39565	0.34618	CREB3L3	0.47772	combined FIS
ENSG00000077463	19	4174106	4182601	31	11	453687	1.1028	0.13506	SIRT6	0.257345	combined FIS
ENSG00000089847	19	4183351	4224811	209	37	452073	1.9625	0.024854	ANKRD24	0.0811405	combined FIS
ENSG00000105246	19	4229495	4237528	40	6	453506	-0.61249	0.72989	EBI3	0.789287	combined FIS
ENSG00000105248	19	4247076	4269087	113	12	453191	-0.58869	0.72197	CCDC94	0.783098	combined FIS
ENSG00000105251	19	4278598	4290721	48	13	451875	-0.78924	0.78501	SHD	0.831757	combined FIS
ENSG00000167664	19	4292229	4302428	52	18	451484	3.2511	0.00057486	TMIGD2	0.00473108	combined FIS
ENSG00000105255	19	4304597	4323840	87	24	452739	0.73189	0.23212	FSD1	0.366489	combined FIS
ENSG00000178078	19	4324040	4342783	97	19	453068	1.8335	0.033364	STAP2	0.0992047	combined FIS
ENSG00000008382	19	4343524	4360083	69	22	451307	2.0679	0.019323	MPND	0.0681717	combined FIS
ENSG00000141985	19	4360367	4400544	137	33	453853	2.5992	0.0046722	SH3GL1	0.0244356	combined FIS
ENSG00000167670	19	4402659	4445015	160	27	454617	2.5848	0.0048713	CHAF1A	0.0251704	combined FIS
ENSG00000167671	19	4444996	4457819	53	14	453862	2.2214	0.013162	UBXN6	0.0521512	combined FIS
ENSG00000167674	19	4472284	4502223	143	22	452495	2.7688	0.0028131	HDGFRP2	0.0165906	combined FIS
ENSG00000167676	19	4502204	4517716	68	22	453100	2.526	0.005769	PLIN4	0.0285444	combined FIS
ENSG00000214456	19	4522543	4535236	56	14	448912	1.5326	0.062691	PLIN5	0.153782	combined FIS
ENSG00000267385	19	4528439	4540079	51	12	449309	1.4391	0.075065	CTB-50L17.14	0.174054	combined FIS
ENSG00000171236	19	4536421	4540486	15	10	453472	0.41317	0.33974	LRG1	0.471761	combined FIS
ENSG00000167680	19	4542600	4559820	52	21	450276	0.4898	0.31214	SEMA6B	0.44555	combined FIS
ENSG00000185361	19	4639530	4655580	67	20	452558	1.2575	0.10429	TNFAIP8L1	0.216938	combined FIS
ENSG00000074842	19	4641386	4670382	136	20	453491	2.0133	0.022042	C19orf10	0.0746827	combined FIS
ENSG00000142002	19	4675236	4724685	158	39	452873	0.85369	0.19664	DPP9	0.328376	combined FIS
ENSG00000141965	19	4791728	4795571	10	6	452469	0.95146	0.17069	FEM1A	0.300061	combined FIS
ENSG00000127666	19	4815944	4831716	71	20	453356	0.43586	0.33147	TICAM1	0.464063	combined FIS
ENSG00000105355	19	4838353	4867780	160	35	451799	1.6838	0.046108	PLIN3	0.124608	combined FIS
ENSG00000205784	19	4890449	4902879	58	14	452224	2.5698	0.0050882	ARRDC5	0.0259785	combined FIS
ENSG00000127663	19	4969125	5153606	777	50	453152	2.7335	0.0031337	KDM4B	0.0180257	combined FIS
ENSG00000105426	19	5158506	5340814	788	108	452054	2.0783	0.018841	PTPRS	0.0669784	combined FIS
ENSG00000105428	19	5455426	5456867	12	4	453523	1.6487	0.049608	ZNRF4	0.131086	combined FIS
ENSG00000130254	19	5587010	5624057	138	27	453339	1.237	0.10805	SAFB2	0.222184	combined FIS
ENSG00000160633	19	5623046	5668489	119	25	453537	0.397	0.34568	SAFB	0.477309	combined FIS
ENSG00000130255	19	5674958	5691887	48	19	453363	0.83825	0.20095	RPL36	0.332675	combined FIS
ENSG00000174917	19	5678432	5680907	6	3	454654	-1.0399	0.85081	C19orf70	0.88054	combined FIS
ENSG00000167733	19	5680615	5688533	16	10	452645	1.8964	0.028952	HSD11B1L	0.0900538	combined FIS
ENSG00000196365	19	5691845	5720583	120	27	452845	1.0329	0.15082	LONP1	0.276985	combined FIS
ENSG00000174898	19	5720688	5778745	200	55	451751	-0.82912	0.79648	CATSPERD	0.840939	combined FIS
ENSG00000212123	19	5782971	5784776	9	4	454550	0.54482	0.29294	PRR22	0.42784	combined FIS
ENSG00000267157	19	5784016	5785630	10	4	454104	-0.44421	0.67155	CTB-54O9.9	0.743866	combined FIS
ENSG00000141994	19	5784843	5791249	41	12	453896	-1.2023	0.88538	DUS3L	0.907078	combined FIS
ENSG00000171119	19	5823813	5828335	13	7	453600	0.43255	0.33267	NRTN	0.46526	combined FIS
ENSG00000156413	19	5830621	5839742	41	11	454303	0.32592	0.37224	FUT6	0.500558	combined FIS
ENSG00000171124	19	5842899	5851485	27	10	450527	-0.14206	0.55648	FUT3	0.653893	combined FIS
ENSG00000130383	19	5865837	5903798	217	33	453719	3.2733	0.00053144	FUT5	0.00445128	combined FIS
ENSG00000267740	19	5866182	5903798	214	32	453832	3.2698	0.00053813	AC024592.12	0.00449289	combined FIS
ENSG00000174886	19	5891287	5904017	67	17	454267	3.3697	0.00037622	NDUFA11	0.00335333	combined FIS
ENSG00000267314	19	5904852	5914718	46	12	451882	1.2818	0.09996	AC104532.2	0.210761	combined FIS
ENSG00000187650	19	5904869	5910864	31	8	452002	1.4026	0.08037	VMAC	0.18222	combined FIS
ENSG00000105519	19	5911718	5915888	20	9	451750	1.3637	0.086335	CAPS	0.191362	combined FIS
ENSG00000031823	19	5916150	5978153	167	47	454275	1.9689	0.024482	RANBP3	0.0803564	combined FIS
ENSG00000087903	19	5993175	6199583	932	58	454285	-0.86621	0.80681	RFX2	0.848291	combined FIS
ENSG00000130377	19	6135258	6193112	320	21	454458	-1.0737	0.85852	ACSBG2	0.886384	combined FIS
ENSG00000130382	19	6212966	6279959	302	25	453582	4.3977	5.4711e-06	MLLT1	0.00010538	combined FIS
ENSG00000167769	19	6306153	6333640	124	21	451619	-1.2174	0.88826	ACER1	0.909239	combined FIS
ENSG00000125656	19	6361463	6368919	40	8	453745	-0.2305	0.59115	CLPP	0.681873	combined FIS
ENSG00000125652	19	6372444	6375042	9	3	454724	-0.66207	0.74604	ALKBH7	0.801887	combined FIS
ENSG00000125650	19	6375159	6379069	24	4	454743	-0.69779	0.75735	PSPN	0.810596	combined FIS
ENSG00000125651	19	6379580	6393992	64	13	454735	0.19566	0.42244	GTF2F1	0.544034	combined FIS
ENSG00000088247	19	6413359	6424805	53	9	453842	0.96301	0.16777	KHSRP	0.296584	combined FIS
ENSG00000181240	19	6426048	6433790	27	8	453605	0.011029	0.4956	SLC25A41	0.605053	combined FIS
ENSG00000125648	19	6436090	6465214	110	19	452672	1.5287	0.063164	SLC25A23	0.154524	combined FIS
ENSG00000130545	19	6463788	6467232	14	7	452714	2.317	0.010251	CRB3	0.043218	combined FIS
ENSG00000205744	19	6467218	6482568	58	17	450809	1.6476	0.04972	DENND1C	0.131253	combined FIS
ENSG00000104833	19	6494330	6502859	20	11	452796	0.77955	0.21783	TUBB4A	0.351523	combined FIS
ENSG00000125657	19	6531010	6535931	16	9	452325	0.0037742	0.49849	TNFSF9	0.607551	combined FIS
ENSG00000125726	19	6583194	6604114	103	21	450318	0.71018	0.2388	CD70	0.373571	combined FIS
ENSG00000125735	19	6663148	6670599	27	10	448660	1.0618	0.14416	TNFSF14	0.268896	combined FIS
ENSG00000125730	19	6677715	6730573	227	40	453476	1.9151	0.027739	C3	0.0874354	combined FIS
ENSG00000125734	19	6729925	6737614	39	14	450824	1.89	0.029382	GPR108	0.0909422	combined FIS
ENSG00000125733	19	6737936	6751537	44	17	451032	0.68282	0.24736	TRIP10	0.381871	combined FIS
ENSG00000125731	19	6752171	6767599	62	12	452865	0.31916	0.3748	SH2D3A	0.502927	combined FIS
ENSG00000141968	19	6772725	6857377	358	65	450724	0.7249	0.23426	VAV1	0.368943	combined FIS
ENSG00000174837	19	6887577	6940470	352	32	453417	0.38486	0.35017	EMR1	0.481573	combined FIS
ENSG00000204752	19	7011514	7013338	13	3	451190	-0.96438	0.83257	AC025278.1	0.86722	combined FIS
ENSG00000130544	19	7069455	7087979	78	19	452415	1.0851	0.13893	ZNF557	0.262253	combined FIS
ENSG00000171105	19	7112266	7294045	924	108	451866	0.36603	0.35717	INSR	0.48758	combined FIS
ENSG00000263264	19	7413848	7448271	175	20	453432	-0.61518	0.73078	CTB-133G6.1	0.789978	combined FIS
ENSG00000268861	19	7445850	7535131	509	27	453212	-0.29041	0.61425	CTD-2207O23.3	0.699527	combined FIS
ENSG00000104880	19	7459999	7537363	476	31	453235	-0.23346	0.5923	ARHGEF18	0.68257	combined FIS
ENSG00000104883	19	7541761	7562335	99	24	452555	0.4942	0.31058	PEX11G	0.443999	combined FIS
ENSG00000198723	19	7557862	7573336	79	21	452392	-0.84624	0.80129	C19orf45	0.84468	combined FIS
ENSG00000267952	19	7571938	7584508	50	14	453205	-0.52871	0.7015	CTD-2207O23.12	0.767059	combined FIS
ENSG00000198816	19	7580178	7585912	14	6	452154	0.11372	0.45473	ZNF358	0.570784	combined FIS
ENSG00000090674	19	7587512	7598895	27	13	449824	0.62701	0.26533	MCOLN1	0.400613	combined FIS
ENSG00000268614	19	7598481	7604945	30	11	452213	0.42389	0.33582	CTD-2207O23.10	0.468107	combined FIS
ENSG00000032444	19	7598890	7626650	162	28	452439	0.38524	0.35003	PNPLA6	0.48145	combined FIS
ENSG00000076826	19	7660788	7683190	64	14	451245	-0.22132	0.58758	CAMSAP3	0.679218	combined FIS
ENSG00000076924	19	7684411	7694451	51	13	453546	1.176	0.11981	XAB2	0.237533	combined FIS
ENSG00000229833	19	7694623	7696842	9	4	454427	-0.03817	0.51522	PET100	0.621591	combined FIS
ENSG00000268400	19	7694682	7707934	53	8	452896	0.79744	0.2126	CTD-3214H19.4	0.345247	combined FIS
ENSG00000174788	19	7696497	7698634	12	3	453097	0.84978	0.19772	PCP2	0.329547	combined FIS
ENSG00000076944	19	7701767	7712759	40	13	453589	-0.13595	0.55407	STXBP2	0.652278	combined FIS
ENSG00000104918	19	7733930	7735334	4	2	453717	-2.2738	0.98851	RETN	0.990635	combined FIS
ENSG00000183019	19	7741514	7744712	16	10	451356	-1.4836	0.93104	C19orf59	0.943321	combined FIS
ENSG00000269711	19	7743387	7747740	24	12	451573	1.1805	0.1189	CTD-3214H19.16	0.2362	combined FIS
ENSG00000181029	19	7745729	7747744	9	5	451636	1.6364	0.050882	TRAPPC5	0.133214	combined FIS
ENSG00000104921	19	7753644	7767032	113	12	453292	0.49037	0.31194	FCER2	0.445361	combined FIS
ENSG00000182566	19	7793843	7798792	35	12	453495	-0.52838	0.70138	CLEC4G	0.766972	combined FIS
ENSG00000090659	19	7804879	7812464	50	8	451643	-0.30548	0.62	CD209	0.703635	combined FIS
ENSG00000104938	19	7828035	7834491	33	7	448333	0.38981	0.34834	CLEC4M	0.479761	combined FIS
ENSG00000142459	19	7895119	7929862	122	23	453986	0.83694	0.20131	EVI5L	0.333212	combined FIS
ENSG00000183248	19	7933605	7939326	15	6	452938	-0.42913	0.66608	CTD-3193O13.9	0.739324	combined FIS
ENSG00000171017	19	7953390	7966901	57	14	450884	0.25069	0.40103	LRRC8E	0.52562	combined FIS
ENSG00000214248	19	7963689	7968427	17	7	453153	2.1771	0.014738	AC010336.1	0.0563287	combined FIS
ENSG00000076984	19	7968728	7979363	52	21	452469	3.1757	0.00074727	MAP2K7	0.00585909	combined FIS
ENSG00000260001	19	7981030	7983982	5	3	447120	1.5725	0.057921	TGFBR3L	0.145891	combined FIS
ENSG00000104976	19	7985201	7988135	4	2	448440	0.13788	0.44517	SNAPC2	0.56301	combined FIS
ENSG00000178531	19	7989372	7991051	3	2	448003	1.3307	0.091645	CTXN1	0.198866	combined FIS
ENSG00000104980	19	7991603	8008805	92	15	454229	0.98774	0.16164	TIMM44	0.289777	combined FIS
ENSG00000066044	19	8023463	8070543	151	29	454243	0.32111	0.37406	ELAVL1	0.502184	combined FIS
ENSG00000131142	19	8117651	8127534	42	13	451478	0.8149	0.20756	CCL25	0.339954	combined FIS
ENSG00000142449	19	8130286	8214730	483	69	453612	4.0423	2.6461e-05	FBN3	0.0003849	combined FIS
ENSG00000090661	19	8271620	8327305	266	49	451219	-1.378	0.9159	CERS4	0.931076	combined FIS
ENSG00000167775	19	8367011	8373240	48	7	454934	0.80269	0.21108	CD320	0.343878	combined FIS
ENSG00000167774	19	8373167	8386263	52	9	453635	0.76671	0.22163	NDUFA7	0.355609	combined FIS
ENSG00000267855	19	8373490	8386280	51	9	453597	0.75543	0.225	NDUFA7	0.358967	combined FIS
ENSG00000233927	19	8386042	8388224	13	6	454697	0.43685	0.33111	RPS28	0.463696	combined FIS
ENSG00000186994	19	8387468	8408146	125	15	453902	-0.60283	0.72669	KANK3	0.786817	combined FIS
ENSG00000167772	19	8428173	8439257	26	9	453101	2.1606	0.015362	ANGPTL4	0.0581488	combined FIS
ENSG00000185236	19	8454865	8469318	79	20	451538	3.6345	0.00013925	RAB11B	0.00151746	combined FIS
ENSG00000099785	19	8478154	8503901	104	29	452979	2.6743	0.0037442	2025-03-02	0.0206149	combined FIS
ENSG00000099783	19	8509651	8553998	184	27	454485	2.8086	0.0024875	HNRNPM	0.0150412	combined FIS
ENSG00000133246	19	8554940	8567996	50	17	452481	1.6022	0.054561	PRAM1	0.139946	combined FIS
ENSG00000133250	19	8575462	8579048	16	2	453445	-0.1908	0.57566	ZNF414	0.66956	combined FIS
ENSG00000142347	19	8585674	8642461	287	45	452787	0.45652	0.32401	MYO1F	0.457107	combined FIS
ENSG00000142303	19	8645126	8675620	99	37	451534	0.91424	0.18029	ADAMTS10	0.310552	combined FIS
ENSG00000181786	19	8807751	8809172	5	2	455636	0.01753	0.49301	ACTL9	0.602972	combined FIS
ENSG00000181733	19	8841316	8842371	3	2	452344	1.0291	0.15172	OR2Z1	0.278016	combined FIS
ENSG00000167785	19	8920380	8943004	94	19	453466	-0.81937	0.79371	ZNF558	0.838577	combined FIS
ENSG00000170948	19	8943074	8954016	31	13	453789	0.21012	0.41679	MBD3L1	0.539025	combined FIS
ENSG00000181143	19	8959520	9092018	597	54	453849	-0.17836	0.57078	MUC16	0.665317	combined FIS
ENSG00000170929	19	9203855	9204889	2	1	453013	-0.29879	0.61745	OR1M1	0.701944	combined FIS
ENSG00000170923	19	9212945	9213982	4	1	455632	-0.87684	0.80971	OR7G2	0.850252	combined FIS
ENSG00000161807	19	9225274	9226439	9	3	449698	-1.3871	0.9173	OR7G1	0.932249	combined FIS
ENSG00000170920	19	9236688	9237626	5	2	455069	0.088252	0.46484	OR7G3	0.57928	combined FIS
ENSG00000130803	19	9251056	9274100	113	14	454451	0.92107	0.17851	ZNF317	0.30833	combined FIS
ENSG00000188000	19	9296279	9299493	9	5	450852	0.50298	0.30749	OR7D2	0.441414	combined FIS
ENSG00000174667	19	9324526	9325542	5	3	454905	1.1895	0.11713	OR7D4	0.233889	combined FIS
ENSG00000237521	19	9361606	9362820	7	3	453666	0.51263	0.3041	OR7E24	0.438045	combined FIS
ENSG00000196110	19	9404951	9420514	48	12	454611	2.5363	0.0056013	ZNF699	0.0278532	combined FIS
ENSG00000188321	19	9434448	9461838	101	17	454297	2.3708	0.0088756	ZNF559	0.0391497	combined FIS
ENSG00000270011	19	9434850	9493293	224	25	454223	2.344	0.0095401	ZNF559-ZNF177	0.0412611	combined FIS
ENSG00000188629	19	9435021	9493293	221	25	454219	2.32	0.01017	ZNF177	0.0430108	combined FIS
ENSG00000174652	19	9523272	9546254	112	9	454017	2.6786	0.0036965	ZNF266	0.0204237	combined FIS
ENSG00000198028	19	9577183	9609283	116	8	454367	2.3073	0.010518	ZNF560	0.0440586	combined FIS
ENSG00000130818	19	9638667	9649303	30	7	454161	1.9858	0.023529	ZNF426	0.0780829	combined FIS
ENSG00000197961	19	9671029	9695209	73	8	454644	2.129	0.016625	ZNF121	0.0613566	combined FIS
ENSG00000171469	19	9715356	9732075	59	14	453828	-0.67682	0.75074	ZNF561	0.804924	combined FIS
ENSG00000267106	19	9731967	9756572	65	14	453356	-0.34472	0.63485	C19orf82	0.714693	combined FIS
ENSG00000171466	19	9759330	9785776	94	18	454408	0.3306	0.37047	ZNF562	0.498959	combined FIS
ENSG00000224689	19	9800600	9811452	62	11	454005	-0.28589	0.61252	ZNF812	0.698502	combined FIS
ENSG00000196605	19	9862669	9903856	112	20	453969	0.53706	0.29561	ZNF846	0.430637	combined FIS
ENSG00000127452	19	9920943	9938492	43	12	452833	1.0375	0.14974	FBXL12	0.27559	combined FIS
ENSG00000198258	19	9938568	9940791	1	1	455121	1.3452	0.089279	UBL5	0.195782	combined FIS
ENSG00000127445	19	9945933	9960358	53	19	452612	0.59205	0.27691	PIN1	0.412584	combined FIS
ENSG00000105088	19	9964394	10047228	326	39	453328	0.58552	0.2791	OLFM2	0.414722	combined FIS
ENSG00000080573	19	10070237	10121147	333	44	453351	0.29447	0.3842	COL5A3	0.510573	combined FIS
ENSG00000080511	19	10123925	10132955	52	10	451615	-0.26852	0.60585	RDH8	0.693659	combined FIS
ENSG00000130813	19	10196798	10203928	11	5	445858	1.4963	0.067283	C19orf66	0.161445	combined FIS
ENSG00000130812	19	10203014	10213472	22	11	451759	-0.70851	0.76069	ANGPTL6	0.813423	combined FIS
ENSG00000243207	19	10216899	10225456	39	13	453035	1.4027	0.08036	PPAN-P2RY11	0.18222	combined FIS
ENSG00000130810	19	10216965	10225414	39	13	453035	1.4027	0.08036	PPAN	0.18222	combined FIS
ENSG00000244165	19	10222214	10226048	22	9	454329	1.2678	0.10244	P2RY11	0.214409	combined FIS
ENSG00000130811	19	10225693	10230596	20	8	453603	1.7341	0.041452	EIF3G	0.115681	combined FIS
ENSG00000130816	19	10244021	10341962	300	37	452311	1.1514	0.12478	DNMT1	0.244058	combined FIS
ENSG00000267534	19	10334520	10341948	20	8	449640	2.9107	0.0018033	S1PR2	0.0117622	combined FIS
ENSG00000105364	19	10362577	10370721	27	11	452433	3.153	0.00080804	MRPL4	0.00621676	combined FIS
ENSG00000090339	19	10381511	10397291	61	27	451775	1.0281	0.15196	ICAM1	0.278267	combined FIS
ENSG00000105371	19	10397643	10399198	4	2	453718	0.58817	0.27821	ICAM4	0.413971	combined FIS
ENSG00000105376	19	10400657	10407454	25	7	454893	2.9339	0.0016736	ICAM5	0.0110768	combined FIS
ENSG00000220201	19	10415479	10420556	15	7	452108	0.94308	0.17282	ZGLP1	0.302305	combined FIS
ENSG00000167807	19	10416103	10426685	43	12	452186	1.209	0.11332	CTD-2369P2.10	0.22882	combined FIS
ENSG00000267673	19	10416103	10426691	43	12	452186	1.209	0.11332	FDX1L	0.22882	combined FIS
ENSG00000267303	19	10426147	10431354	18	7	452137	1.6671	0.047747	CTD-2369P2.12	0.127758	combined FIS
ENSG00000161847	19	10426888	10444316	68	16	452961	1.871	0.03067	RAVER1	0.0936101	combined FIS
ENSG00000076662	19	10444452	10450499	36	7	454356	2.1548	0.015589	ICAM3	0.0586905	combined FIS
ENSG00000105397	19	10461209	10491352	112	24	454244	-0.55408	0.71024	TYK2	0.773839	combined FIS
ENSG00000105401	19	10501810	10530797	76	16	453169	0.0783	0.46879	CDC37	0.582818	combined FIS
ENSG00000065989	19	10527449	10580305	126	22	453194	0.5443	0.29312	PDE4A	0.428004	combined FIS
ENSG00000079999	19	10596796	10614417	58	12	453388	0.56264	0.28684	KEAP1	0.422161	combined FIS
ENSG00000180739	19	10623623	10628607	15	8	449813	2.0439	0.020484	S1PR5	0.0711126	combined FIS
ENSG00000130734	19	10654571	10664094	40	15	454284	1.1442	0.12627	ATG4D	0.246024	combined FIS
ENSG00000129347	19	10663761	10676713	63	12	453925	1.3209	0.093275	KRI1	0.201308	combined FIS
ENSG00000129355	19	10677138	10679735	6	2	455257	0.61661	0.26875	CDKN2D	0.403935	combined FIS
ENSG00000129354	19	10683347	10697991	79	12	454167	0.85124	0.19732	AP1M2	0.329116	combined FIS
ENSG00000129353	19	10713133	10755235	133	21	452608	0.28384	0.38827	SLC44A2	0.51421	combined FIS
ENSG00000226104	19	10751715	10752093	2	1	455302	-1.5757	0.94246	AC011475.1	0.953307	combined FIS
ENSG00000129351	19	10764937	10803093	94	23	453704	1.4647	0.071495	ILF3	0.168525	combined FIS
ENSG00000213339	19	10812106	10824113	36	11	451839	1.358	0.087236	QTRT1	0.192661	combined FIS
ENSG00000079805	19	10828755	10944164	438	52	454071	1.3182	0.093711	DNM2	0.201865	combined FIS
ENSG00000099203	19	10943114	10946994	5	3	452950	1.0345	0.15046	TMED1	0.276458	combined FIS
ENSG00000214212	19	10947251	10980466	77	22	453830	0.52453	0.29995	C19orf38	0.434133	combined FIS
ENSG00000142453	19	10982189	11033453	135	32	454330	0.7772	0.21852	CARM1	0.352183	combined FIS
ENSG00000130733	19	11033444	11039357	9	6	453605	2.2147	0.013392	YIPF2	0.0527192	combined FIS
ENSG00000142444	19	11039409	11044211	18	8	453505	0.35619	0.36085	C19orf52	0.490548	combined FIS
ENSG00000127616	19	11071598	11176071	389	39	454143	-0.6155	0.73089	SMARCA4	0.790052	combined FIS
ENSG00000130164	19	11200038	11244492	226	42	453335	1.0899	0.13788	LDLR	0.26106	combined FIS
ENSG00000161888	19	11242196	11266484	137	30	453159	0.94078	0.17341	SPC24	0.30287	combined FIS
ENSG00000197256	19	11274943	11308467	152	21	451662	0.01978	0.49211	KANK2	0.6023	combined FIS
ENSG00000130158	19	11309971	11373157	180	31	452422	0.24524	0.40314	DOCK6	0.52746	combined FIS
ENSG00000130173	19	11348178	11352619	9	4	453722	0.21161	0.41621	C19orf80	0.538643	combined FIS
ENSG00000130167	19	11406824	11437672	121	22	453790	1.0678	0.1428	TSPAN16	0.267208	combined FIS
ENSG00000105514	19	11432722	11456946	93	13	453168	0.21314	0.41561	RAB3D	0.53816	combined FIS
ENSG00000105518	19	11453452	11457194	3	2	453396	0.60705	0.27191	TMEM205	0.407455	combined FIS
ENSG00000183401	19	11455360	11465620	24	9	453237	-0.21294	0.58431	CCDC159	0.676871	combined FIS
ENSG00000105520	19	11466062	11476374	22	12	453770	1.321	0.093245	DKFZP761J1410	0.201308	combined FIS
ENSG00000173928	19	11485361	11487627	4	2	451532	-1.2509	0.89451	SWSAP1	0.914053	combined FIS
ENSG00000187266	19	11488236	11495018	12	7	454219	0.87168	0.19169	EPOR	0.323033	combined FIS
ENSG00000205517	19	11495017	11530018	121	17	453281	0.50513	0.30673	RGL3	0.440605	combined FIS
ENSG00000198003	19	11531272	11546603	48	15	453228	0.44812	0.32703	CCDC151	0.459597	combined FIS
ENSG00000130175	19	11546109	11561783	62	14	454223	0.22359	0.41154	PRKCSH	0.534391	combined FIS
ENSG00000196361	19	11562141	11591861	121	25	453332	1.3513	0.088305	ELAVL3	0.194228	combined FIS
ENSG00000267477	19	11577055	11616513	160	25	453595	1.1536	0.12434	CTC-398G3.6	0.243449	combined FIS
ENSG00000161914	19	11594242	11616738	97	14	453776	0.80502	0.2104	ZNF653	0.3433	combined FIS
ENSG00000130159	19	11616731	11639989	68	14	454098	0.17232	0.43159	ECSIT	0.551818	combined FIS
ENSG00000130176	19	11649532	11661138	59	16	453862	1.346	0.089147	CNN1	0.195534	combined FIS
ENSG00000130165	19	11661962	11670051	22	7	454025	1.3601	0.086892	ELOF1	0.19207	combined FIS
ENSG00000198551	19	11670189	11729950	242	39	453159	1.59	0.055915	ZNF627	0.14237	combined FIS
ENSG00000102575	19	11685475	11689823	18	8	454491	1.4977	0.067101	ACP5	0.161184	combined FIS
ENSG00000197933	19	11832080	11849824	75	14	452102	-0.31351	0.62305	ZNF823	0.705782	combined FIS
ENSG00000197044	19	11877815	11894893	85	9	454102	0.96454	0.16739	ZNF441	0.296131	combined FIS
ENSG00000177599	19	11908482	11920437	32	10	453972	0.65144	0.25738	ZNF491	0.392594	combined FIS
ENSG00000171295	19	11925099	11946016	97	9	454520	1.386	0.08288	ZNF440	0.186064	combined FIS
ENSG00000171291	19	11959541	11994565	139	26	453499	2.3553	0.0092529	ZNF439	0.0403487	combined FIS
ENSG00000198429	19	11998599	12025144	102	22	453215	0.79313	0.21385	ZNF69	0.34671	combined FIS
ENSG00000196757	19	12035883	12061588	98	15	454633	0.21883	0.41339	ZNF700	0.535964	combined FIS
ENSG00000267179	19	12035890	12090105	224	18	454969	-0.0064928	0.50259	ZNF763	0.610854	combined FIS
ENSG00000197054	19	12035890	12091196	234	18	454987	-0.038997	0.51555	ZNF763	0.621727	combined FIS
ENSG00000197647	19	12125547	12146556	59	14	454411	0.8481	0.19819	ZNF433	0.329985	combined FIS
ENSG00000257355	19	12128703	12163782	102	18	454079	0.8548	0.19633	CTD-2006C1.10	0.328015	combined FIS
ENSG00000257446	19	12154620	12167127	34	7	454438	0.70663	0.2399	ZNF878	0.37461	combined FIS
ENSG00000223547	19	12175514	12192380	59	9	454765	-1.4525	0.92682	ZNF844	0.939912	combined FIS
ENSG00000188474	19	12203078	12225491	55	12	454254	-0.51903	0.69813	ZNF788	0.764181	combined FIS
ENSG00000214189	19	12203078	12248050	113	22	453890	-0.46055	0.67744	ZNF788	0.748635	combined FIS
ENSG00000132010	19	12203658	12251222	122	24	453961	-0.26198	0.60333	ZNF20	0.691695	combined FIS
ENSG00000213297	19	12242932	12267546	64	15	454217	0.46226	0.32195	ZNF625-ZNF20	0.45505	combined FIS
ENSG00000257591	19	12251032	12267546	39	11	453926	0.23165	0.40841	ZNF625	0.531605	combined FIS
ENSG00000196646	19	12273879	12300064	70	22	453240	0.19325	0.42338	ZNF136	0.544825	combined FIS
ENSG00000197857	19	12335501	12405702	211	25	453865	0.15653	0.43781	ZNF44	0.556795	combined FIS
ENSG00000188868	19	12428291	12444534	47	9	453829	1.299	0.09697	ZNF563	0.206555	combined FIS
ENSG00000198342	19	12460185	12476719	28	20	452705	1.6767	0.046803	ZNF442	0.12582	combined FIS
ENSG00000268744	19	12490003	12512088	38	12	450951	1.8918	0.029257	CTD-3105H18.14	0.0906927	combined FIS
ENSG00000196466	19	12500830	12512085	14	7	450723	-0.32966	0.62917	ZNF799	0.710245	combined FIS
ENSG00000268870	19	12502763	12551896	246	10	454002	2.4967	0.0062681	CTD-3105H18.16	0.0303493	combined FIS
ENSG00000180855	19	12540521	12551926	73	5	454904	2.2303	0.012864	ZNF443	0.051304	combined FIS
ENSG00000269755	19	12543917	12595630	227	16	454267	2.005	0.022482	CTD-3105H18.18	0.0756244	combined FIS
ENSG00000242852	19	12571998	12624668	179	15	453666	1.1362	0.12794	ZNF709	0.248222	combined FIS
ENSG00000196826	19	12572373	12662288	291	38	452775	1.6763	0.04684	ZNF709	0.125848	combined FIS
ENSG00000249709	19	12636184	12662356	73	26	452231	2.0432	0.020515	ZNF564	0.071194	combined FIS
ENSG00000269693	19	12636534	12691789	145	37	452840	2.6865	0.0036102	CTD-2192J16.20	0.0200879	combined FIS
ENSG00000188033	19	12688775	12750912	186	22	454076	3.168	0.00076757	ZNF490	0.00597857	combined FIS
ENSG00000173875	19	12721732	12742735	67	11	453670	3.0511	0.00114	ZNF791	0.00816273	combined FIS
ENSG00000269242	19	12754645	12759211	13	6	453666	2.5484	0.0054116	CTD-2192J16.22	0.0271601	combined FIS
ENSG00000104774	19	12757325	12777556	52	19	453033	2.0688	0.019283	MAN2B1	0.0680814	combined FIS
ENSG00000269590	19	12775642	12780211	7	5	453996	2.466	0.0068312	CTD-2192J16.24	0.0322739	combined FIS
ENSG00000123154	19	12777614	12786646	27	16	453402	4.8131	7.43e-07	WDR83	1.89983e-05	combined FIS
ENSG00000105583	19	12778885	12782170	9	5	453466	5.1132	1.5838e-07	WDR83OS	5.18838e-06	combined FIS
ENSG00000095059	19	12786531	12792716	18	13	452399	2.481	0.0065499	DHPS	0.0313493	combined FIS
ENSG00000132004	19	12798867	12807457	33	5	455122	3.2718	0.00053427	FBXW9	0.00446904	combined FIS
ENSG00000105576	19	12810008	12834825	80	10	453880	3.4426	0.00028813	TNPO2	0.00271411	combined FIS
ENSG00000123144	19	12841454	12845589	1	1	450799	-1.1996	0.88485	C19orf43	0.906682	combined FIS
ENSG00000198356	19	12847953	12859137	12	8	451784	4.6354	1.7816e-06	ASNA1	4.02693e-05	combined FIS
ENSG00000039987	19	12862516	12869272	15	11	450052	3.7091	0.00010401	BEST2	0.00118539	combined FIS
ENSG00000095066	19	12873817	12983554	343	37	453876	3.5369	0.00020241	HOOK2	0.0020519	combined FIS
ENSG00000171223	19	12902310	12904124	2	1	451609	3.9295	4.2558e-05	JUNB	0.00056953	combined FIS
ENSG00000167815	19	12907634	12912694	17	4	454574	1.8471	0.032366	PRDX2	0.0970774	combined FIS
ENSG00000104889	19	12917394	12924452	38	8	454172	2.1801	0.014626	RNASEH2A	0.0560746	combined FIS
ENSG00000132026	19	12936292	12946242	18	6	454020	2.1944	0.014105	RTBDN	0.0546466	combined FIS
ENSG00000105613	19	12944765	12985765	120	19	454188	3.7698	8.1681e-05	MAST1	0.00097317	combined FIS
ENSG00000105612	19	12986025	12992282	12	5	454517	3.9604	3.7417e-05	DNASE2	0.00051049	combined FIS
ENSG00000105610	19	12995237	12997995	3	2	455599	2.8115	0.0024656	KLF1	0.0149423	combined FIS
ENSG00000105607	19	13001840	13025021	63	19	453901	1.9391	0.026243	GCDH	0.0843203	combined FIS
ENSG00000161860	19	13009600	13030090	54	18	454046	2.2018	0.01384	SYCE2	0.0538662	combined FIS
ENSG00000179115	19	13033293	13044851	34	13	453827	2.6625	0.0038779	FARSA	0.0211538	combined FIS
ENSG00000179218	19	13049392	13055303	9	5	454050	2.7471	0.0030059	CALR	0.0174714	combined FIS
ENSG00000179262	19	13056669	13064456	17	9	452084	1.9515	0.025496	RAD23A	0.0825518	combined FIS
ENSG00000179271	19	13064972	13068050	5	3	452985	2.8493	0.002191	GADD45GIP1	0.0136054	combined FIS
ENSG00000179284	19	13075973	13085567	24	12	450480	4.2486	1.0757e-05	DAND5	0.00018543	combined FIS
ENSG00000008441	19	13106422	13209610	252	32	454039	5.2137	9.2577e-08	NFIX	3.30687e-06	combined FIS
ENSG00000104903	19	13209847	13213975	21	9	451211	4.455	4.1944e-06	LYL1	8.40481e-05	combined FIS
ENSG00000104907	19	13215716	13228381	28	17	451265	5.0721	1.9672e-07	TRMT1	6.2685e-06	combined FIS
ENSG00000160877	19	13228917	13251955	53	18	453693	3.989	3.3179e-05	NACC1	0.00046032	combined FIS
ENSG00000104915	19	13254872	13261197	11	4	453268	4.1397	1.7388e-05	STX10	0.00027289	combined FIS
ENSG00000160888	19	13261229	13265722	12	7	453321	4.1686	1.5326e-05	IER2	0.00024752	combined FIS
ENSG00000141837	19	13317256	13734804	1803	206	452136	2.7694	0.002808	CACNA1A	0.0165822	combined FIS
ENSG00000104957	19	13842574	13874110	96	19	451899	-0.060094	0.52396	CCDC130	0.62814	combined FIS
ENSG00000037757	19	13875346	13885096	31	10	452013	0.38194	0.35125	MRI1	0.482516	combined FIS
ENSG00000104979	19	13884982	13889276	30	5	452803	-0.18326	0.5727	C19orf53	0.667103	combined FIS
ENSG00000214109	19	13890884	13900972	65	9	453124	1.6843	0.046066	AC008686.1	0.124548	combined FIS
ENSG00000132003	19	13906274	13943044	91	16	452684	1.9202	0.027419	ZSWIM4	0.0867274	combined FIS
ENSG00000187556	19	13972877	13991571	40	17	451530	2.8161	0.0024309	NANOS3	0.0147699	combined FIS
ENSG00000132016	19	13993161	14017265	89	7	453933	2.4031	0.0081287	C19orf57	0.0367816	combined FIS
ENSG00000132024	19	14017014	14041692	63	23	451699	3.0466	0.001157	CC2D1A	0.00826396	combined FIS
ENSG00000132000	19	14042000	14064204	61	22	451698	0.38892	0.34867	PODNL1	0.480139	combined FIS
ENSG00000132017	19	14063304	14072254	20	13	453182	-0.31716	0.62444	DCAF15	0.706679	combined FIS
ENSG00000132005	19	14072350	14117851	81	39	453042	0.9585	0.16891	RFX1	0.297847	combined FIS
ENSG00000171136	19	14138960	14141854	10	3	454539	0.99858	0.159	RLN3	0.286685	combined FIS
ENSG00000104998	19	14142560	14163743	80	16	452079	1.3093	0.095221	IL27RA	0.204257	combined FIS
ENSG00000187867	19	14164177	14169971	14	9	453932	-0.18576	0.57368	PALM3	0.667915	combined FIS
ENSG00000141854	19	14183348	14185874	11	7	453482	2.2471	0.012317	hsa-mir-1199	0.0496569	combined FIS
ENSG00000188032	19	14192431	14196687	14	8	451437	1.6177	0.052861	C19orf67	0.136943	combined FIS
ENSG00000141858	19	14198652	14201848	7	5	453732	0.93049	0.17606	SAMD1	0.305944	combined FIS
ENSG00000072062	19	14202500	14228896	43	16	452393	-0.619	0.73204	PRKACA	0.790931	combined FIS
ENSG00000105011	19	14230321	14247768	43	8	453668	-1.1531	0.87557	ASF1B	0.899661	combined FIS
ENSG00000072071	19	14260750	14316999	168	42	451426	0.98078	0.16335	LPHN1	0.291781	combined FIS
ENSG00000123146	19	14491313	14519537	62	28	451578	1.3338	0.09114	CD97	0.198294	combined FIS
ENSG00000123136	19	14519631	14530192	25	14	452172	0.098999	0.46057	DDX39A	0.57573	combined FIS
ENSG00000123143	19	14543865	14582679	141	38	452439	2.4134	0.0079027	PKN1	0.036009	combined FIS
ENSG00000160951	19	14583278	14586174	16	6	454340	1.5553	0.059942	PTGER1	0.149113	combined FIS
ENSG00000123159	19	14588572	14606944	88	21	449635	1.4263	0.076884	GIPC1	0.176869	combined FIS
ENSG00000132002	19	14625582	14640582	40	14	451705	0.36012	0.35938	DNAJB1	0.489514	combined FIS
ENSG00000099797	19	14627897	14676792	172	38	452521	0.55915	0.28803	TECR	0.423253	combined FIS
ENSG00000099795	19	14676890	14682874	22	10	449073	0.21125	0.41634	NDUFB7	0.538662	combined FIS
ENSG00000187912	19	14693896	14721969	112	21	452468	1.1974	0.11558	CLEC17A	0.231577	combined FIS
ENSG00000131355	19	14729929	14800839	307	38	451066	-0.91495	0.81989	EMR3	0.857653	combined FIS
ENSG00000160961	19	14800613	14844558	184	29	452725	-0.10447	0.5416	ZNF333	0.642158	combined FIS
ENSG00000268550	19	14834747	14835121	2	1	450446	-0.616	0.73105	AC090427.1	0.79018	combined FIS
ENSG00000127507	19	14843205	14889353	230	33	453083	1.0787	0.14037	EMR2	0.264239	combined FIS
ENSG00000188269	19	14903302	14946188	185	39	453983	0.52793	0.29877	OR7A5	0.433493	combined FIS
ENSG00000127530	19	14909958	14911023	6	2	455010	-0.97871	0.83614	OR7C1	0.869836	combined FIS
ENSG00000127515	19	14951760	14952689	5	2	454377	-1.0833	0.86066	OR7A10	0.888059	combined FIS
ENSG00000185385	19	14991138	14992264	7	3	451939	0.33609	0.3684	OR7A17	0.49727	combined FIS
ENSG00000127529	19	15052301	15053260	3	1	453931	1.7591	0.039279	OR7C2	0.111293	combined FIS
ENSG00000105143	19	15060846	15133802	538	47	452103	2.315	0.010305	SLC1A6	0.0433779	combined FIS
ENSG00000160994	19	15121556	15134081	92	21	452087	1.4288	0.076525	CCDC105	0.1763	combined FIS
ENSG00000105141	19	15160195	15169104	52	11	454529	1.2184	0.11154	CASP14	0.226285	combined FIS
ENSG00000094661	19	15197791	15199032	13	4	455432	1.8537	0.031893	OR1I1	0.0960858	combined FIS
ENSG00000105137	19	15218214	15225799	19	6	451670	1.4945	0.06752	SYDE1	0.161831	combined FIS
ENSG00000105135	19	15225795	15236596	47	17	451133	0.63032	0.26424	ILVBL	0.39935	combined FIS
ENSG00000074181	19	15270444	15311792	171	20	453769	-0.59659	0.72461	NOTCH3	0.785285	combined FIS
ENSG00000105131	19	15337730	15344246	14	9	453776	-0.0017633	0.5007	EPHX3	0.609271	combined FIS
ENSG00000141867	19	15347647	15443356	221	51	453874	2.062	0.019603	BRD4	0.0687871	combined FIS
ENSG00000105127	19	15464196	15490609	79	27	452405	1.0402	0.14913	AKAP8	0.274735	combined FIS
ENSG00000011243	19	15490859	15529952	91	14	453744	1.2366	0.10812	AKAP8L	0.222238	combined FIS
ENSG00000011451	19	15532319	15560762	44	22	451879	-0.44874	0.67319	WIZ	0.74494	combined FIS
ENSG00000105122	19	15562435	15575382	22	13	451633	1.1276	0.12975	RASAL3	0.250716	combined FIS
ENSG00000161031	19	15579456	15609767	97	22	452439	0.91488	0.18013	PGLYRP2	0.310447	combined FIS
ENSG00000171954	19	15619304	15663128	165	45	452888	0.32601	0.37221	CYP4F22	0.500558	combined FIS
ENSG00000186529	19	15751707	15773635	185	20	452806	-1.1314	0.87105	CYP4F3	0.896138	combined FIS
ENSG00000186204	19	15783567	15807984	145	12	454695	0.19093	0.42429	CYP4F12	0.5454	combined FIS
ENSG00000171942	19	15838834	15839862	5	2	455608	1.1421	0.1267	OR10H2	0.246436	combined FIS
ENSG00000171936	19	15852203	15853153	9	4	455242	1.2453	0.10651	OR10H3	0.220174	combined FIS
ENSG00000172519	19	15904761	15905892	13	5	454698	-0.12032	0.54789	OR10H5	0.647544	combined FIS
ENSG00000186723	19	15917817	15918936	3	2	453577	-0.56871	0.71522	OR10H1	0.777651	combined FIS
ENSG00000186115	19	15988833	16008930	93	11	453354	-1.3829	0.91665	CYP4F2	0.931738	combined FIS
ENSG00000171903	19	16023177	16045677	114	10	453878	0.70124	0.24158	CYP4F11	0.376145	combined FIS
ENSG00000176231	19	16059818	16060768	7	2	454808	0.032997	0.48684	OR10H4	0.597733	combined FIS
ENSG00000167460	19	16177831	16213813	97	21	452232	-0.5782	0.71843	TPM4	0.780288	combined FIS
ENSG00000167461	19	16222439	16245044	77	13	449515	-1.7879	0.96311	RAB8A	0.970351	combined FIS
ENSG00000196684	19	16244838	16269386	69	20	452025	-0.42445	0.66438	HSH2D	0.737916	combined FIS
ENSG00000141977	19	16272179	16284336	47	7	453961	0.42511	0.33538	CIB3	0.467804	combined FIS
ENSG00000105058	19	16296191	16302857	20	7	453715	1.8508	0.032099	FAM32A	0.0965371	combined FIS
ENSG00000072958	19	16308389	16346160	166	16	454037	2.0063	0.022412	AP1M1	0.0755032	combined FIS
ENSG00000127528	19	16435628	16438685	9	4	446681	-0.6068	0.72801	KLF2	0.78793	combined FIS
ENSG00000127527	19	16466050	16582896	334	37	453853	-0.99632	0.84045	EPS15L1	0.873064	combined FIS
ENSG00000269058	19	16589868	16607003	63	9	454176	-1.8893	0.97058	CALR3	0.976211	combined FIS
ENSG00000141979	19	16589878	16739015	496	44	454532	-0.61957	0.73223	CTD-3222D19.2	0.790975	combined FIS
ENSG00000105072	19	16607122	16632163	88	16	454422	-0.25539	0.60079	C19orf44	0.689453	combined FIS
ENSG00000085872	19	16628700	16653341	84	23	454291	-0.32198	0.62626	CHERP	0.707933	combined FIS
ENSG00000127526	19	16660642	16683193	58	15	454372	0.26558	0.39528	SLC35E1	0.520466	combined FIS
ENSG00000105085	19	16685718	16739873	185	30	454793	-0.61507	0.73075	MED26	0.789978	combined FIS
ENSG00000268790	19	16688453	16770926	297	40	454440	0.41734	0.33822	CTC-429P9.4	0.470376	combined FIS
ENSG00000214046	19	16741562	16771253	107	24	453933	1.4256	0.076997	SMIM7	0.176975	combined FIS
ENSG00000072954	19	16771938	16800840	107	23	454298	1.1516	0.12474	TMEM38A	0.24403	combined FIS
ENSG00000188039	19	16830787	16928774	315	42	452685	0.50991	0.30506	NWD1	0.438926	combined FIS
ENSG00000127511	19	16940211	16991164	158	34	453440	0.60863	0.27138	SIN3B	0.406887	combined FIS
ENSG00000127533	19	16999671	17003417	12	5	453503	-0.26316	0.60379	F2RL3	0.692013	combined FIS
ENSG00000160111	19	17003758	17137625	535	90	451248	-0.95564	0.83037	CPAMD8	0.865406	combined FIS
ENSG00000131351	19	17160539	17186435	124	22	454239	1.5135	0.06508	HAUS8	0.157681	combined FIS
ENSG00000099331	19	17186591	17325346	648	84	453079	1.9289	0.026874	MYO9B	0.0854613	combined FIS
ENSG00000053501	19	17326155	17330638	9	5	450722	-0.4696	0.68068	USE1	0.750942	combined FIS
ENSG00000099330	19	17337013	17340028	30	7	453275	0.19044	0.42448	OCEL1	0.545488	combined FIS
ENSG00000160113	19	17342692	17356749	56	24	452387	0.66773	0.25215	NR2F6	0.386802	combined FIS
ENSG00000269095	19	17346749	17366257	86	24	453433	0.10192	0.45941	AC010646.3	0.574825	combined FIS
ENSG00000130307	19	17359985	17393595	141	28	453599	0.7127	0.23802	USHBP1	0.372907	combined FIS
ENSG00000105393	19	17378159	17392058	60	14	453193	0.78946	0.21492	BABAM1	0.347997	combined FIS
ENSG00000269307	19	17378227	17393775	67	15	453446	0.6825	0.24746	CTD-2278I10.6	0.381933	combined FIS
ENSG00000160117	19	17392454	17398455	37	6	454894	0.46997	0.31919	ANKLE1	0.452333	combined FIS
ENSG00000127220	19	17402940	17421045	75	15	453861	0.65437	0.25644	ABHD8	0.391695	combined FIS
ENSG00000130312	19	17403418	17417652	57	13	453799	0.40487	0.34279	MRPL34	0.474636	combined FIS
ENSG00000130311	19	17420327	17434110	69	16	454394	2.0315	0.021104	DDA1	0.0724135	combined FIS
ENSG00000074855	19	17434032	17445638	36	14	453885	2.5169	0.0059203	ANO8	0.0291084	combined FIS
ENSG00000130299	19	17445729	17453544	32	7	454199	2.0883	0.018385	GTPBP3	0.0658709	combined FIS
ENSG00000130300	19	17462257	17488159	106	29	451730	1.3605	0.086831	PLVAP	0.191991	combined FIS
ENSG00000130303	19	17513748	17516457	9	3	454026	-1.3042	0.90391	BST2	0.921695	combined FIS
ENSG00000141971	19	17516531	17544533	143	24	452280	-2.1148	0.98278	MVB12A	0.986015	combined FIS
ENSG00000188051	19	17546318	17559376	47	13	451832	0.45874	0.32321	TMEM221	0.456285	combined FIS
ENSG00000269035	19	17547420	17571613	81	18	451855	0.6206	0.26743	CTD-2521M24.10	0.402594	combined FIS
ENSG00000171773	19	17566234	17571763	28	8	452475	-0.097213	0.53872	NXNL1	0.640069	combined FIS
ENSG00000130304	19	17579578	17616977	139	22	451914	0.88503	0.18807	SLC27A1	0.319182	combined FIS
ENSG00000130313	19	17622438	17632097	39	15	451996	2.0652	0.019454	PGLS	0.0684676	combined FIS
ENSG00000167483	19	17634110	17664648	114	34	453299	-0.12838	0.55107	FAM129C	0.64992	combined FIS
ENSG00000130309	19	17666403	17693971	112	30	453012	-0.28987	0.61404	COLGALT1	0.699372	combined FIS
ENSG00000130477	19	17712137	17799401	366	79	451268	3.4446	0.0002859	UNC13A	0.00269848	combined FIS
ENSG00000130479	19	17830051	17845325	84	14	454238	4.6343	1.7904e-06	MAP1S	4.04009e-05	combined FIS
ENSG00000130475	19	17858527	17899377	175	29	452047	4.0232	2.8711e-05	FCHO1	0.00041225	combined FIS
ENSG00000179913	19	17905637	17923891	90	23	451729	-0.93292	0.82457	B3GNT3	0.861049	combined FIS
ENSG00000248099	19	17927321	17932383	9	5	450557	0.20468	0.41891	INSL3	0.540839	combined FIS
ENSG00000105639	19	17935589	17958880	67	25	451093	-1.6945	0.95492	JAK3	0.963516	combined FIS
ENSG00000105640	19	17970685	17974962	17	5	452963	-1.2887	0.90125	RPL18A	0.919548	combined FIS
ENSG00000105641	19	17982782	18005983	73	14	451524	-0.0006153	0.50025	SLC5A5	0.608962	combined FIS
ENSG00000007080	19	18043825	18054800	46	16	450566	0.67101	0.25111	CCDC124	0.385551	combined FIS
ENSG00000105642	19	18062102	18110889	142	33	450945	0.24039	0.40502	KCNN1	0.528832	combined FIS
ENSG00000105643	19	18111941	18124911	38	10	452537	0.78924	0.21499	ARRDC2	0.348067	combined FIS
ENSG00000096996	19	18169805	18209754	169	25	452393	2.4698	0.0067585	IL12RB1	0.0320232	combined FIS
ENSG00000099308	19	18208603	18262502	219	26	453944	6.1737	3.3349e-10	MAST3	2.49003e-08	combined FIS
ENSG00000105647	19	18263928	18281350	41	10	449330	5.9661	1.215e-09	PIK3R2	7.33503e-08	combined FIS
ENSG00000268173	19	18263968	18288927	68	16	449752	5.5177	1.7172e-08	PIK3R2	7.80414e-07	combined FIS
ENSG00000216490	19	18283972	18288927	17	5	450107	3.0554	0.0011239	IFI30	0.00807192	combined FIS
ENSG00000254858	19	18303992	18307758	13	3	453943	4.0829	2.2238e-05	MPV17L2	0.00033314	combined FIS
ENSG00000105649	19	18307594	18314884	21	7	453635	2.5021	0.0061724	RAB3A	0.0300138	combined FIS
ENSG00000105650	19	18318771	18366229	164	26	451074	4.4349	4.6057e-06	PDE4C	9.07501e-05	combined FIS
ENSG00000130518	19	18367908	18385319	115	17	453602	3.2533	0.00057041	KIAA1683	0.00470528	combined FIS
ENSG00000130522	19	18390563	18392432	2	1	455178	1.769	0.03845	JUND	0.109635	combined FIS
ENSG00000130520	19	18417040	18434084	57	15	453831	3.8893	5.0271e-05	LSM4	0.00065377	combined FIS
ENSG00000130517	19	18451397	18480760	106	25	450227	4.4414	4.4689e-06	PGPEP1	8.85161e-05	combined FIS
ENSG00000130513	19	18485541	18499986	62	14	452137	2.4972	0.0062585	GDF15	0.030331	combined FIS
ENSG00000175489	19	18501954	18508427	23	5	451408	2.211	0.013518	LRRC25	0.0529951	combined FIS
ENSG00000130511	19	18529674	18545372	49	16	453592	3.4879	0.00024337	SSBP4	0.00237047	combined FIS
ENSG00000105655	19	18545198	18549111	13	4	453517	3.6284	0.00014259	ISYNA1	0.00154761	combined FIS
ENSG00000105656	19	18553473	18632937	295	21	454580	3.4402	0.00029065	ELL	0.00273512	combined FIS
ENSG00000105701	19	18642561	18654887	29	13	453281	-0.34814	0.63613	FKBP8	0.715392	combined FIS
ENSG00000105700	19	18668572	18680197	39	8	453880	1.2894	0.098628	KXD1	0.208838	combined FIS
ENSG00000221983	19	18682540	18688360	19	6	452914	2.0835	0.018605	UBA52	0.0664073	combined FIS
ENSG00000006016	19	18683030	18718551	146	27	452971	1.5093	0.065616	CRLF1	0.158532	combined FIS
ENSG00000006015	19	18699495	18703146	20	8	453417	1.1099	0.13353	C19orf60	0.255538	combined FIS
ENSG00000105696	19	18718240	18731849	52	14	449773	0.15576	0.43811	TMEM59L	0.556964	combined FIS
ENSG00000167487	19	18747775	18781309	135	29	453400	-1.4295	0.92358	KLHL26	0.93727	combined FIS
ENSG00000105662	19	18794487	18893004	350	49	452830	1.203	0.11449	CRTC1	0.230272	combined FIS
ENSG00000105664	19	18893583	18902123	24	12	452229	1.5534	0.060158	COMP	0.149444	combined FIS
ENSG00000005007	19	18942747	18979045	103	30	453315	1.3733	0.084837	UPF1	0.188864	combined FIS
ENSG00000130283	19	18979361	19006905	87	28	451600	1.4938	0.067617	GDF1	0.162	combined FIS
ENSG00000223802	19	18979361	19007536	87	28	451600	1.4938	0.067617	CERS1	0.162	combined FIS
ENSG00000105669	19	19010323	19030206	58	16	453230	1.2556	0.10463	COPE	0.217334	combined FIS
ENSG00000268193	19	19017822	19045206	85	25	451753	0.7375	0.23041	AC002985.3	0.364887	combined FIS
ENSG00000105671	19	19030484	19039436	29	11	450982	0.25465	0.3995	DDX49	0.524411	combined FIS
ENSG00000051128	19	19040010	19052070	25	11	447515	1.5769	0.057406	HOMER3	0.145071	combined FIS
ENSG00000064607	19	19101697	19144832	120	20	453354	2.2985	0.010767	SUGP2	0.0449025	combined FIS
ENSG00000105676	19	19144384	19170563	83	17	454187	2.466	0.0068319	ARMC6	0.0322739	combined FIS
ENSG00000181035	19	19174808	19223697	139	27	454247	1.9739	0.024196	SLC25A42	0.0796529	combined FIS
ENSG00000064545	19	19229978	19249322	57	13	452170	2.051	0.020134	TMEM161A	0.0701941	combined FIS
ENSG00000064489	19	19256376	19302967	223	23	452844	3.8539	5.8133e-05	MEF2BNB-MEF2B	0.00073823	combined FIS
ENSG00000213999	19	19256377	19303400	225	23	452865	3.8458	6.0088e-05	MEF2B	0.00075841	combined FIS
ENSG00000254901	19	19287712	19303400	72	14	452063	3.2088	0.00066644	MEF2BNB	0.00532026	combined FIS
ENSG00000064490	19	19303008	19312678	23	8	453830	-0.089474	0.53565	RFXANK	0.637688	combined FIS
ENSG00000184162	19	19312225	19314233	2	1	455304	0.43431	0.33203	NR2C2AP	0.46464	combined FIS
ENSG00000130287	19	19322782	19363042	120	22	454008	2.1372	0.016291	NCAN	0.0605378	combined FIS
ENSG00000187664	19	19366450	19373605	24	5	454452	1.1662	0.12177	HAPLN4	0.239959	combined FIS
ENSG00000213996	19	19375173	19384200	30	8	453434	3.1064	0.00094703	TM6SF2	0.00707315	combined FIS
ENSG00000105705	19	19386827	19431653	130	22	453684	3.7079	0.00010451	SUGP1	0.00118965	combined FIS
ENSG00000129933	19	19431490	19469563	120	23	454129	3.8375	6.2141e-05	MAU2	0.00078073	combined FIS
ENSG00000167491	19	19496635	19619740	357	38	454310	4.351	6.7772e-06	GATAD2A	0.00012617	combined FIS
ENSG00000178093	19	19623227	19626838	7	3	454051	1.5134	0.06509	TSSK6	0.157684	combined FIS
ENSG00000186010	19	19626545	19644285	60	11	454179	1.8627	0.031251	NDUFA13	0.0948959	combined FIS
ENSG00000258674	19	19627036	19646885	62	12	454185	1.9464	0.025802	CTC-260F20.3	0.0832288	combined FIS
ENSG00000250067	19	19627036	19648390	66	12	454178	1.9637	0.024781	YJEFN3	0.0810141	combined FIS
ENSG00000160161	19	19649057	19657468	26	5	453182	1.2063	0.11386	CILP2	0.229395	combined FIS
ENSG00000105717	19	19672522	19729725	212	20	454813	2.5838	0.0048853	PBX4	0.0252083	combined FIS
ENSG00000064547	19	19734477	19739739	13	7	454643	1.4908	0.068004	LPAR2	0.162663	combined FIS
ENSG00000089639	19	19740285	19754476	33	13	452021	2.2376	0.012625	GMIP	0.0506286	combined FIS
ENSG00000105726	19	19756007	19774502	66	20	453482	0.97087	0.16581	ATP13A1	0.294303	combined FIS
ENSG00000181896	19	19779605	19794318	42	13	453607	3.1849	0.00072401	ZNF101	0.00570989	combined FIS
ENSG00000105708	19	19821280	19843906	64	14	452772	0.52511	0.29975	ZNF14	0.433944	combined FIS
ENSG00000081665	19	19896648	19932560	135	24	453157	2.2786	0.011346	ZNF506	0.0466378	combined FIS
ENSG00000256771	19	19976695	20005483	112	23	453708	1.3087	0.095322	ZNF253	0.20438	combined FIS
ENSG00000184635	19	20011722	20046384	132	25	454301	1.4847	0.068817	ZNF93	0.164146	combined FIS
ENSG00000268461	19	20047769	20048639	2	1	450494	-0.46957	0.68067	AC007204.1	0.750942	combined FIS
ENSG00000197124	19	20107867	20150315	198	24	453845	1.9818	0.023749	ZNF682	0.0785921	combined FIS
ENSG00000213988	19	20188803	20237885	169	36	451524	1.5612	0.059238	ZNF90	0.147942	combined FIS
ENSG00000256229	19	20278037	20311299	138	15	453801	1.6453	0.049951	ZNF486	0.131642	combined FIS
ENSG00000237440	19	20718631	20748615	173	22	452290	1.8948	0.029057	ZNF737	0.0902467	combined FIS
ENSG00000188171	19	20802867	20844402	260	21	452781	0.50084	0.30824	ZNF626	0.4418	combined FIS
ENSG00000160229	19	20959110	20991922	263	13	454949	-0.091086	0.53629	ZNF66	0.638305	combined FIS
ENSG00000105750	19	21106028	21133503	164	12	454764	0.16767	0.43342	ZNF85	0.55311	combined FIS
ENSG00000118620	19	21203426	21242856	123	17	453806	1.4714	0.070586	ZNF430	0.167024	combined FIS
ENSG00000160352	19	21264965	21308073	185	18	454210	1.1249	0.13031	ZNF714	0.25131	combined FIS
ENSG00000196705	19	21324827	21373034	119	22	453680	2.5205	0.0058595	ZNF431	0.0288863	combined FIS
ENSG00000182141	19	21473962	21512227	118	15	454484	2.6876	0.0035988	ZNF708	0.0200539	combined FIS
ENSG00000172687	19	21541732	21562104	107	7	454652	2.3206	0.010154	ZNF738	0.0429528	combined FIS
ENSG00000196268	19	21579921	21610375	149	21	453382	2.4184	0.0077948	ZNF493	0.0356549	combined FIS
ENSG00000269237	19	21587961	21674068	347	26	453139	2.5315	0.0056783	CTD-2561J22.3	0.0281694	combined FIS
ENSG00000197013	19	21679484	21739072	233	22	454020	2.6136	0.00448	ZNF429	0.023649	combined FIS
ENSG00000197020	19	21905568	21950430	215	19	454246	1.3697	0.085395	ZNF100	0.189704	combined FIS
ENSG00000198521	19	21987752	22034927	183	29	453643	-0.085802	0.53419	ZNF43	0.636447	combined FIS
ENSG00000160321	19	22115760	22193751	349	21	453873	1.5207	0.064166	ZNF208	0.156328	combined FIS
ENSG00000197134	19	22235254	22274282	211	12	454277	2.3284	0.0099451	ZNF257	0.0423917	combined FIS
ENSG00000196109	19	22361893	22379753	68	10	454936	1.1991	0.11524	ZNF676	0.231263	combined FIS
ENSG00000196350	19	22469210	22499978	67	18	453255	-0.38408	0.64954	ZNF729	0.726083	combined FIS
ENSG00000197360	19	22573821	22715287	561	48	452874	-0.3113	0.62221	ZNF98	0.705169	combined FIS
ENSG00000229676	19	22817126	22850472	209	11	454689	0.17467	0.43067	ZNF492	0.551015	combined FIS
ENSG00000213973	19	22939007	22966909	155	11	454723	-1.0321	0.849	ZNF99	0.879341	combined FIS
ENSG00000269067	19	23158270	23185978	82	8	454165	-0.034341	0.5137	ZNF728	0.620367	combined FIS
ENSG00000183850	19	23258012	23330021	205	27	453356	-0.38686	0.65057	ZNF730	0.726761	combined FIS
ENSG00000196081	19	23404401	23433192	90	11	454518	0.7795	0.21784	ZNF724P	0.351523	combined FIS
ENSG00000167232	19	23487793	23578362	320	17	454436	-2.8838	0.99804	ZNF91	0.998198	combined FIS
ENSG00000197372	19	23708433	23870022	584	36	453022	0.43461	0.33192	ZNF675	0.464521	combined FIS
ENSG00000196172	19	23921997	23941693	41	13	454033	0.98383	0.1626	ZNF681	0.290955	combined FIS
ENSG00000205246	19	23945807	24010937	138	29	453792	0.89548	0.18527	RPSAP58	0.316276	combined FIS
ENSG00000213967	19	24097678	24127961	103	23	452862	0.71085	0.23859	ZNF726	0.37349	combined FIS
ENSG00000213096	19	24216276	24312654	359	31	454420	-0.074111	0.52954	ZNF254	0.632774	combined FIS
ENSG00000169021	19	29698173	29704448	28	11	454757	1.0702	0.14226	UQCRFS1	0.266496	combined FIS
ENSG00000187135	19	30017406	30055386	238	41	453429	0.27397	0.39205	VSTM2B	0.517548	combined FIS
ENSG00000105171	19	30094924	30108144	71	16	453861	1.6162	0.053021	POP4	0.137195	combined FIS
ENSG00000166289	19	30155963	30166364	31	8	453990	-0.13131	0.55224	PLEKHF1	0.650848	combined FIS
ENSG00000131943	19	30191721	30206364	63	16	454266	1.9346	0.026518	C19orf12	0.0847715	combined FIS
ENSG00000105173	19	30302805	30315215	34	16	453231	2.2381	0.012608	CCNE1	0.0505712	combined FIS
ENSG00000105176	19	30414551	30506611	232	34	453722	2.1237	0.016848	URI1	0.0619618	combined FIS
ENSG00000198597	19	30719197	31204445	1685	198	452567	2.7335	0.0031332	ZNF536	0.0180257	combined FIS
ENSG00000268953	19	31640362	31640757	2	1	455040	0.18828	0.42533	AC020952.1	0.546217	combined FIS
ENSG00000121297	19	31765851	31840453	242	56	452817	2.3623	0.0090804	TSHZ3	0.0397464	combined FIS
ENSG00000168813	19	32836500	32878573	121	27	454522	3.6941	0.00011033	ZNF507	0.00124391	combined FIS
ENSG00000269093	19	32895915	32896466	3	2	452302	1.4906	0.068031	AC007773.3	0.162674	combined FIS
ENSG00000178904	19	32896449	32976801	245	40	454139	3.3473	0.00040795	DPY19L3	0.00360216	combined FIS
ENSG00000105185	19	33071974	33078358	16	8	453607	0.34142	0.36639	PDCD5	0.49554	combined FIS
ENSG00000105186	19	33087913	33167503	476	25	454030	1.4071	0.079705	ANKRD27	0.181197	combined FIS
ENSG00000186326	19	33166313	33169206	17	6	451553	0.96551	0.16714	RGS9BP	0.295885	combined FIS
ENSG00000213965	19	33182867	33204702	77	14	453870	1.6534	0.049128	NUDT19	0.130218	combined FIS
ENSG00000173809	19	33210659	33320483	352	28	454399	1.5971	0.055121	TDRD12	0.141074	combined FIS
ENSG00000021488	19	33321415	33360672	176	25	453910	2.1831	0.014513	SLC7A9	0.0557847	combined FIS
ENSG00000121289	19	33369902	33462897	476	32	454473	1.6885	0.045655	CEP89	0.123691	combined FIS
ENSG00000131944	19	33463115	33469128	37	11	453570	1.7412	0.040828	C19orf40	0.114362	combined FIS
ENSG00000131941	19	33469499	33555794	376	39	451618	2.9219	0.0017398	RHPN2	0.0114389	combined FIS
ENSG00000076650	19	33571786	33621448	184	18	454172	1.0728	0.14169	GPATCH1	0.26571	combined FIS
ENSG00000166359	19	33622996	33666701	160	26	452230	0.94992	0.17108	WDR88	0.300411	combined FIS
ENSG00000130881	19	33668509	33698694	109	22	451419	0.44308	0.32885	LRP3	0.461455	combined FIS
ENSG00000130876	19	33699570	33716756	52	25	452604	0.86086	0.19466	SLC7A10	0.326206	combined FIS
ENSG00000245848	19	33790840	33793470	5	1	453937	1.1234	0.13063	CEBPA	0.251619	combined FIS
ENSG00000153879	19	33864236	33873592	27	11	453504	1.7759	0.037875	CEBPG	0.10847	combined FIS
ENSG00000124299	19	33877856	34012700	749	44	452962	4.066	2.3908e-05	PEPD	0.00035322	combined FIS
ENSG00000124302	19	34112861	34264414	696	96	452310	1.1077	0.134	CHST8	0.256099	combined FIS
ENSG00000153885	19	34286838	34306668	57	23	452062	-0.5291	0.70163	KCTD15	0.767157	combined FIS
ENSG00000257103	19	34663409	34720420	204	23	453132	2.5132	0.0059816	LSM14A	0.0293123	combined FIS
ENSG00000166398	19	34745442	34846491	302	33	454180	1.1287	0.1295	KIAA0355	0.250361	combined FIS
ENSG00000105220	19	34850385	34893061	142	36	453848	1.6147	0.053192	GPI	0.137555	combined FIS
ENSG00000266953	19	34887220	34900269	38	15	453222	0.94757	0.17167	RP11-618P17.4	0.301112	combined FIS
ENSG00000126249	19	34895289	34917073	65	15	454115	0.75716	0.22448	PDCD2L	0.358288	combined FIS
ENSG00000126261	19	34919257	34960853	122	28	454789	1.0608	0.1444	UBA2	0.269038	combined FIS
ENSG00000142279	19	34971874	34997258	82	24	452846	1.3666	0.08588	WTIP	0.190625	combined FIS
ENSG00000205209	19	35084234	35166604	399	36	453779	1.646	0.049878	SCGB2B2	0.131523	combined FIS
ENSG00000089335	19	35168544	35177302	44	10	455051	0.97093	0.16579	ZNF302	0.294295	combined FIS
ENSG00000197841	19	35225060	35233777	26	14	454326	0.73453	0.23131	ZNF181	0.365607	combined FIS
ENSG00000153896	19	35248981	35264134	39	16	453868	1.0641	0.14364	ZNF599	0.268283	combined FIS
ENSG00000168661	19	35417807	35436074	94	12	453215	1.2085	0.11342	ZNF30	0.228842	combined FIS
ENSG00000180884	19	35447258	35454953	37	14	453270	0.76143	0.2232	ZNF792	0.357029	combined FIS
ENSG00000089351	19	35485688	35517375	144	22	453372	1.7315	0.041681	GRAMD1A	0.116166	combined FIS
ENSG00000105711	19	35521588	35531352	33	11	451763	1.3341	0.091078	SCN1B	0.198238	combined FIS
ENSG00000105707	19	35531410	35557475	105	21	453359	1.1553	0.12398	HPN	0.243097	combined FIS
ENSG00000179066	19	35596873	35598141	7	2	452424	-1.2799	0.89971	AC020907.1	0.918423	combined FIS
ENSG00000089356	19	35606732	35615228	40	12	451445	-1.9408	0.97386	FXYD3	0.978885	combined FIS
ENSG00000153902	19	35615417	35633355	70	12	452458	-1.175	0.88	LGI4	0.902978	combined FIS
ENSG00000266964	19	35629712	35634013	10	4	450480	-0.18422	0.57308	FXYD1	0.667422	combined FIS
ENSG00000221946	19	35634154	35645204	25	10	450118	-0.072706	0.52898	FXYD7	0.632313	combined FIS
ENSG00000089327	19	35645633	35660786	77	17	452696	1.7828	0.037307	FXYD5	0.107299	combined FIS
ENSG00000177558	19	35715703	35719632	22	10	455114	2.5651	0.0051569	FAM187B	0.0262442	combined FIS
ENSG00000105699	19	35739233	35758867	70	17	454045	2.5884	0.0048207	LSR	0.0249909	combined FIS
ENSG00000105698	19	35759881	35770724	40	7	452879	2.6214	0.0043784	USF2	0.0232139	combined FIS
ENSG00000105697	19	35771619	35776046	18	8	454083	1.5477	0.060849	HAMP	0.15054	combined FIS
ENSG00000105695	19	35783028	35804707	73	25	450497	1.7262	0.042158	MAG	0.117167	combined FIS
ENSG00000012124	19	35810164	35838258	129	42	450272	0.30585	0.37986	CD22	0.506909	combined FIS
ENSG00000126266	19	35842445	35843367	2	1	455636	-1.8161	0.96533	FFAR1	0.972121	combined FIS
ENSG00000185897	19	35849362	35851387	1	1	455636	0.13289	0.44714	FFAR3	0.564519	combined FIS
ENSG00000126251	19	35861831	35863855	1	1	453605	1.3335	0.091176	GPR42	0.198326	combined FIS
ENSG00000126262	19	35934809	35942669	30	13	449899	-0.030333	0.5121	FFAR2	0.618814	combined FIS
ENSG00000188508	19	35978226	35986460	32	9	454060	0.36509	0.35752	KRTDAP	0.48779	combined FIS
ENSG00000161249	19	35988122	36004560	77	23	452155	1.819	0.034457	DMKN	0.101402	combined FIS
ENSG00000189001	19	36014269	36019253	24	8	452514	1.374	0.084718	SBSN	0.188735	combined FIS
ENSG00000105679	19	36024314	36036218	42	15	454136	1.8059	0.03547	GAPDHS	0.103368	combined FIS
ENSG00000105677	19	36036497	36038428	7	5	452441	0.58798	0.27827	TMEM147	0.41399	combined FIS
ENSG00000105675	19	36040945	36054560	41	19	453337	2.0344	0.020954	ATP4A	0.072053	combined FIS
ENSG00000249115	19	36103646	36116251	34	15	453288	2.5804	0.004935	HAUS5	0.0253706	combined FIS
ENSG00000126254	19	36119932	36128588	20	8	453357	2.1316	0.016521	RBM42	0.0610802	combined FIS
ENSG00000105672	19	36132647	36135773	6	4	453776	2.1032	0.017724	ETV2	0.0641595	combined FIS
ENSG00000126267	19	36139125	36149763	37	13	452492	3.4975	0.00023484	COX6B1	0.00230012	combined FIS
ENSG00000105668	19	36157715	36169367	54	14	454229	3.4108	0.00032388	UPK1A	0.00298538	combined FIS
ENSG00000011590	19	36195429	36207940	35	12	454138	4.9012	4.7633e-07	ZBTB32	1.31206e-05	combined FIS
ENSG00000272333	19	36208921	36229779	58	18	453546	4.5744	2.3878e-06	KMT2B	5.18024e-05	combined FIS
ENSG00000126246	19	36230058	36233354	16	9	454360	4.6843	1.4046e-06	IGFLR1	3.28889e-05	combined FIS
ENSG00000267120	19	36230153	36236333	29	12	454539	4.37	6.2128e-06	AD000671.6	0.00011708	combined FIS
ENSG00000161265	19	36233365	36236346	13	6	454759	3.8961	4.8871e-05	U2AF1L4	0.00063864	combined FIS
ENSG00000205155	19	36236015	36237911	4	2	455368	4.3292	7.484e-06	PSENEN	0.00013624	combined FIS
ENSG00000188223	19	36236579	36245420	21	7	455064	5.4815	2.1085e-08	AC002398.9	9.41896e-07	combined FIS
ENSG00000267796	19	36239262	36245420	15	6	455027	5.5421	1.4945e-08	LIN37	6.83779e-07	combined FIS
ENSG00000004776	19	36245469	36248980	5	3	454106	5.1168	1.5538e-07	HSPB6	5.12401e-06	combined FIS
ENSG00000167595	19	36249044	36261930	49	17	453784	5.3166	5.2855e-08	C19orf55	2.03826e-06	combined FIS
ENSG00000004777	19	36265434	36279724	50	10	454721	3.5157	0.00021932	ARHGAP33	0.00218234	combined FIS
ENSG00000250799	19	36290890	36304201	37	21	451783	3.0206	0.0012614	PRODH2	0.00885746	combined FIS
ENSG00000161270	19	36316866	36360189	107	25	452314	2.3231	0.010087	NPHS1	0.042803	combined FIS
ENSG00000126259	19	36346763	36358011	14	5	453614	2.1646	0.015208	KIRREL2	0.0577977	combined FIS
ENSG00000105290	19	36358801	36370693	27	4	454657	2.3762	0.0087449	APLP1	0.0386987	combined FIS
ENSG00000167604	19	36378555	36393205	48	11	453749	2.3402	0.0096377	NFKBID	0.0414933	combined FIS
ENSG00000126264	19	36393382	36395279	7	2	454393	1.3098	0.095138	HCST	0.20414	combined FIS
ENSG00000011600	19	36395303	36399197	20	5	454447	2.6017	0.0046382	TYROBP	0.0242914	combined FIS
ENSG00000126243	19	36426260	36436669	26	9	453364	2.3871	0.0084918	LRFN3	0.0378357	combined FIS
ENSG00000205138	19	36486090	36487220	2	1	455636	-0.96172	0.8319	SDHAF1	0.86666	combined FIS
ENSG00000181392	19	36494209	36499695	14	7	451903	-0.2841	0.61183	SYNE4	0.698221	combined FIS
ENSG00000239382	19	36500022	36505141	10	4	454486	1.1503	0.12502	ALKBH6	0.244375	combined FIS
ENSG00000105270	19	36505562	36524245	49	21	453121	0.024069	0.4904	CLIP3	0.600908	combined FIS
ENSG00000161277	19	36525887	36545664	61	16	454214	-0.38343	0.6493	THAP8	0.725891	combined FIS
ENSG00000075702	19	36545783	36596008	188	34	454407	-0.5854	0.72086	WDR62	0.782208	combined FIS
ENSG00000105261	19	36602104	36604613	12	7	452669	-1.3618	0.91337	OVOL3	0.929225	combined FIS
ENSG00000105258	19	36604612	36606248	8	4	451049	0.909	0.18168	POLR2I	0.312025	combined FIS
ENSG00000105254	19	36605191	36616849	39	12	450920	0.50941	0.30523	TBCB	0.439085	combined FIS
ENSG00000126247	19	36630477	36641255	31	17	451648	1.1848	0.11804	CAPNS1	0.235134	combined FIS
ENSG00000161281	19	36641824	36643771	6	3	450315	-0.99408	0.83991	COX7A1	0.872701	combined FIS
ENSG00000196357	19	36673188	36737159	223	27	453908	-0.16816	0.56677	ZNF565	0.662055	combined FIS
ENSG00000167635	19	36705504	36729676	91	12	454427	-0.2994	0.61768	ZNF146	0.702098	combined FIS
ENSG00000142065	19	36827162	36870101	107	18	453337	-0.51327	0.69612	ZFP14	0.762765	combined FIS
ENSG00000181007	19	36874022	36909558	96	17	453865	-0.56404	0.71364	ZFP82	0.776469	combined FIS
ENSG00000186017	19	36936021	36980804	126	18	454301	1.4065	0.079792	ZNF566	0.181329	combined FIS
ENSG00000254004	19	37001597	37019562	55	13	453671	3.145	0.00083032	ZNF260	0.00634276	combined FIS
ENSG00000186020	19	37025676	37096178	209	32	454401	1.9306	0.026764	ZNF529	0.085255	combined FIS
ENSG00000161298	19	37095719	37119499	69	20	454331	1.7118	0.043466	ZNF382	0.119554	combined FIS
ENSG00000197808	19	37128094	37157755	78	15	454611	1.3769	0.084274	ZNF461	0.188232	combined FIS
ENSG00000189042	19	37178514	37218603	112	15	454386	1.2961	0.097465	ZNF567	0.207144	combined FIS
ENSG00000267041	19	37205285	37263727	169	28	453965	0.93847	0.174	ZNF850	0.303592	combined FIS
ENSG00000267260	19	37264055	37267980	14	7	453396	0.79554	0.21315	CTD-2162K18.4	0.345902	combined FIS
ENSG00000197863	19	37308330	37341689	66	19	454454	1.5074	0.065854	ZNF790	0.158924	combined FIS
ENSG00000251247	19	37341263	37403931	225	25	454654	1.4441	0.07436	ZNF345	0.173109	combined FIS
ENSG00000185869	19	37379026	37407193	97	13	454832	1.9345	0.026523	ZNF829	0.0847731	combined FIS
ENSG00000198453	19	37407231	37489602	425	22	454833	1.4129	0.078843	ZNF568	0.179669	combined FIS
ENSG00000197050	19	37498759	37621216	371	26	454112	1.2328	0.10883	ZNF420	0.223091	combined FIS
ENSG00000267360	19	37583921	37701414	339	37	454079	2.0093	0.02225	CTC-454I21.3	0.0751483	combined FIS
ENSG00000196967	19	37597636	37663643	212	29	453939	1.5095	0.065587	ZNF585A	0.158497	combined FIS
ENSG00000245680	19	37672481	37709055	94	28	454032	2.5981	0.0046873	ZNF585B	0.0245078	combined FIS
ENSG00000188283	19	37708828	37734828	48	15	454011	2.1083	0.017501	ZNF383	0.0636571	combined FIS
ENSG00000181666	19	37803739	37860267	185	31	454620	2.1478	0.015863	HKR1	0.0594855	combined FIS
ENSG00000189164	19	37861963	37883968	50	15	455044	3.3129	0.00046171	ZNF527	0.00398014	combined FIS
ENSG00000196437	19	37902057	37960177	149	29	454795	2.9409	0.0016364	ZNF569	0.010884	combined FIS
ENSG00000171827	19	37958487	37976260	36	12	454555	2.4686	0.0067813	ZNF570	0.0321071	combined FIS
ENSG00000188227	19	37997841	38039664	112	32	453436	2.2098	0.013561	ZNF793	0.0531124	combined FIS
ENSG00000171817	19	38042308	38104998	154	26	454655	2.5748	0.0050146	ZNF540	0.0256721	combined FIS
ENSG00000180479	19	38045684	38085673	107	19	454730	2.6325	0.0042381	ZNF571	0.0226533	combined FIS
ENSG00000120784	19	38104650	38183238	226	36	454526	2.2808	0.01128	ZFP30	0.0464473	combined FIS
ENSG00000196381	19	38158652	38183223	78	19	454732	2.1457	0.01595	ZNF781	0.0596808	combined FIS
ENSG00000267552	19	38180766	38210089	77	16	454180	1.9921	0.023181	CTD-2528L19.4	0.0773695	combined FIS
ENSG00000198182	19	38187264	38210691	66	16	454071	1.9921	0.023183	ZNF607	0.0773695	combined FIS
ENSG00000189144	19	38226734	38307940	209	34	454220	1.9481	0.025701	ZNF573	0.0830164	combined FIS
ENSG00000171804	19	38375463	38397317	55	20	454712	2.1399	0.016183	WDR87	0.0603263	combined FIS
ENSG00000105738	19	38397868	38699012	1017	61	452960	4.7218	1.1685e-06	SIPA1L3	2.7914e-05	combined FIS
ENSG00000011332	19	38701646	38720354	63	14	451922	5.0695	1.9944e-07	DPF1	6.34448e-06	combined FIS
ENSG00000167642	19	38734675	38783254	184	32	453174	2.1058	0.017612	SPINT2	0.0638887	combined FIS
ENSG00000167641	19	38741877	38747231	25	8	453421	1.3862	0.082843	PPP1R14A	0.186003	combined FIS
ENSG00000267748	19	38779791	38795550	72	21	453791	2.6478	0.004051	CTB-102L5.4	0.0218776	combined FIS
ENSG00000167644	19	38794801	38795649	4	2	454300	1.0113	0.15595	C19orf33	0.283077	combined FIS
ENSG00000167645	19	38795753	38807913	40	11	452772	2.0115	0.022138	YIF1B	0.0748805	combined FIS
ENSG00000099337	19	38810484	38819660	35	9	454238	1.4045	0.08009	KCNK6	0.181847	combined FIS
ENSG00000099338	19	38826415	38861589	142	24	453890	1.0363	0.15003	CATSPERG	0.275855	combined FIS
ENSG00000099341	19	38865176	38874464	37	11	454494	0.029443	0.48826	PSMD8	0.599101	combined FIS
ENSG00000179168	19	38874905	38878722	17	7	454842	0.8554	0.19616	GGN	0.327876	combined FIS
ENSG00000188766	19	38879061	38886881	26	5	454604	1.0829	0.13943	SPRED3	0.262994	combined FIS
ENSG00000130244	19	38893775	38899728	33	5	454443	0.71396	0.23763	FAM98C	0.372512	combined FIS
ENSG00000171777	19	38899695	38916945	68	18	453756	2.5432	0.0054922	RASGRP4	0.0274269	combined FIS
ENSG00000196218	19	38924339	39078204	618	56	453636	2.7068	0.0033968	RYR1	0.0191829	combined FIS
ENSG00000104814	19	39078281	39109522	96	20	453578	2.2585	0.011957	MAP4K1	0.0485682	combined FIS
ENSG00000178982	19	39109735	39127595	29	10	454109	0.57246	0.2835	EIF3K	0.419073	combined FIS
ENSG00000130402	19	39138289	39222223	346	29	454401	1.0381	0.14961	ACTN4	0.275405	combined FIS
ENSG00000182472	19	39220827	39260544	194	26	453856	0.3068	0.3795	CAPN12	0.506679	combined FIS
ENSG00000171747	19	39292311	39304004	49	17	451426	1.5349	0.062405	LGALS4	0.153363	combined FIS
ENSG00000104823	19	39306062	39322645	64	15	452923	0.82347	0.20512	ECH1	0.33744	combined FIS
ENSG00000268083	19	39308111	39330818	79	15	452869	0.66711	0.25235	AC104534.3	0.386983	combined FIS
ENSG00000104824	19	39327028	39342987	43	14	453933	0.41497	0.33908	HNRNPL	0.47126	combined FIS
ENSG00000187994	19	39358470	39368919	30	10	450760	1.1311	0.12901	RINL	0.249714	combined FIS
ENSG00000068903	19	39369197	39390502	72	25	451404	0.81969	0.2062	SIRT2	0.338578	combined FIS
ENSG00000104825	19	39390340	39399533	37	13	451853	0.21155	0.41623	NFKBIB	0.538643	combined FIS
ENSG00000262484	19	39399620	39402798	10	5	453185	-1.7531	0.9602	CCER2	0.967987	combined FIS
ENSG00000104835	19	39405906	39440495	137	22	453256	-0.042956	0.51713	SARS2	0.622996	combined FIS
ENSG00000269547	19	39406044	39440495	137	22	453256	-0.042956	0.51713	CTC-360G5.8	0.622996	combined FIS
ENSG00000128626	19	39421188	39423802	12	3	454434	0.45158	0.32579	MRPS12	0.458517	combined FIS
ENSG00000269190	19	39432044	39466550	131	26	449376	0.19059	0.42442	FBXO17	0.545488	combined FIS
ENSG00000161243	19	39481354	39523425	218	21	452159	1.2003	0.115	FBXO27	0.230895	combined FIS
ENSG00000183760	19	39574553	39602133	137	19	453877	2.0056	0.02245	PAPL	0.0755672	combined FIS
ENSG00000130669	19	39616410	39673456	234	39	452874	2.1586	0.015439	PAK4	0.0583821	combined FIS
ENSG00000188505	19	39687601	39692524	14	3	449671	-0.62494	0.73399	NCCRP1	0.792337	combined FIS
ENSG00000179751	19	39693471	39694906	6	2	454083	0.37082	0.35539	SYCN	0.485852	combined FIS
ENSG00000197110	19	39734246	39735646	12	6	453771	2.0643	0.019493	IFNL3	0.0685411	combined FIS
ENSG00000183709	19	39759154	39760732	9	5	450744	2.8707	0.0020477	IFNL2	0.012915	combined FIS
ENSG00000182393	19	39786965	39789313	5	3	451951	1.6504	0.049433	IFNL1	0.130769	combined FIS
ENSG00000128011	19	39797208	39805976	18	9	453836	2.3907	0.0084086	LRFN1	0.0375637	combined FIS
ENSG00000130755	19	39818993	39833012	40	12	454515	2.892	0.001914	GMFG	0.0122766	combined FIS
ENSG00000179134	19	39833036	39876350	153	24	454638	2.4417	0.0073086	SAMD4B	0.0339571	combined FIS
ENSG00000006712	19	39876492	39881835	16	6	454992	3.1493	0.00081837	PAF1	0.0062734	combined FIS
ENSG00000063322	19	39881943	39891277	33	8	453381	0.7924	0.21406	MED29	0.346991	combined FIS
ENSG00000128016	19	39897453	39900052	4	2	454641	0.22497	0.411	ZFP36	0.533984	combined FIS
ENSG00000090924	19	39903225	39919054	51	16	451695	1.8036	0.035647	PLEKHG2	0.103711	combined FIS
ENSG00000105193	19	39923847	39926588	14	3	455037	0.75455	0.22526	RPS16	0.35926	combined FIS
ENSG00000196235	19	39926796	39967310	156	20	454505	0.52849	0.29858	SUPT5H	0.433464	combined FIS
ENSG00000213922	19	39930212	39932082	8	3	454845	0.64451	0.25962	AC011500.1	0.394831	combined FIS
ENSG00000105197	19	39971052	39984422	47	13	453886	0.88599	0.18781	TIMM50	0.318912	combined FIS
ENSG00000090932	19	39989535	39999121	33	6	454557	2.301	0.010695	DLL3	0.0446713	combined FIS
ENSG00000186838	19	40005753	40011326	21	11	451972	2.5616	0.0052097	SELV	0.0264245	combined FIS
ENSG00000176401	19	40021630	40023494	8	5	454761	1.2718	0.10173	EID2B	0.213327	combined FIS
ENSG00000176396	19	40028890	40030870	7	3	454685	2.1432	0.016048	EID2	0.0599332	combined FIS
ENSG00000105198	19	40093164	40098116	15	10	454404	-0.6345	0.73712	LGALS13	0.794786	combined FIS
ENSG00000249861	19	40146534	40151287	16	7	453315	0.88693	0.18756	LGALS16	0.318734	combined FIS
ENSG00000006659	19	40194946	40200084	23	12	454075	0.41026	0.34081	LGALS14	0.4729	combined FIS
ENSG00000105205	19	40221890	40228668	52	6	454243	-0.65263	0.743	CLC	0.799483	combined FIS
ENSG00000213921	19	40267235	40276775	22	9	450016	-1.1436	0.87361	LEUTX	0.898087	combined FIS
ENSG00000105204	19	40315990	40324841	25	10	453142	-0.11105	0.54421	DYRK1B	0.644686	combined FIS
ENSG00000105202	19	40325098	40337054	28	8	451178	0.40519	0.34267	FBL	0.474574	combined FIS
ENSG00000090920	19	40353963	40440533	219	47	451494	1.2774	0.10073	FCGBP	0.211983	combined FIS
ENSG00000013275	19	40476912	40487348	39	10	454356	0.1358	0.44599	PSMC4	0.563745	combined FIS
ENSG00000187187	19	40490041	40523514	116	18	454829	0.53928	0.29485	ZNF546	0.429814	combined FIS
ENSG00000128000	19	40534167	40562116	96	14	454807	0.42966	0.33372	ZNF780B	0.466349	combined FIS
ENSG00000197782	19	40575059	40596845	118	17	455033	0.52688	0.29914	ZNF780A	0.433569	combined FIS
ENSG00000130758	19	40697651	40721482	62	20	453271	0.65858	0.25508	MAP3K10	0.390188	combined FIS
ENSG00000174521	19	40721965	40724306	7	4	451662	-0.27578	0.60864	TTC9B	0.696005	combined FIS
ENSG00000105219	19	40728115	40732597	16	10	453358	-0.74763	0.77266	CNTD2	0.822777	combined FIS
ENSG00000105221	19	40736224	40791443	195	36	454155	0.14579	0.44205	AKT2	0.560365	combined FIS
ENSG00000160392	19	40825443	40854434	107	25	454556	-0.55097	0.70917	C19orf47	0.772984	combined FIS
ENSG00000105223	19	40854363	40886346	112	31	451284	-0.7408	0.77059	PLD3	0.821082	combined FIS
ENSG00000160396	19	40885178	40896094	34	12	453010	0.052771	0.47896	HIPK4	0.59099	combined FIS
ENSG00000105227	19	40899675	40919273	49	18	454052	2.4766	0.0066314	PRX	0.0316192	combined FIS
ENSG00000197019	19	40927499	40931932	13	6	451281	1.2448	0.10659	SERTAD1	0.220267	combined FIS
ENSG00000167565	19	40946751	40950612	23	6	454219	1.3387	0.090333	SERTAD3	0.197325	combined FIS
ENSG00000090013	19	40953696	40971747	85	21	452237	1.4443	0.074333	BLVRB	0.173108	combined FIS
ENSG00000160460	19	40972148	41082370	322	54	451194	0.13008	0.44825	SPTBN4	0.565618	combined FIS
ENSG00000160410	19	41082757	41097305	54	14	452898	1.7654	0.038744	SHKBP1	0.110091	combined FIS
ENSG00000090006	19	41098789	41135725	141	23	454079	2.8358	0.0022856	LTBP4	0.0140072	combined FIS
ENSG00000105245	19	41172596	41196877	87	23	453676	1.8765	0.030294	NUMBL	0.0928525	combined FIS
ENSG00000123815	19	41197434	41224112	88	22	453451	1.1603	0.12297	ADCK4	0.241744	combined FIS
ENSG00000086544	19	41223008	41246765	86	19	453618	0.86838	0.19259	ITPKC	0.324001	combined FIS
ENSG00000188493	19	41246761	41257458	44	13	452926	0.5305	0.29788	C19orf54	0.432913	combined FIS
ENSG00000077312	19	41256542	41271294	40	13	453189	0.86784	0.19274	SNRPA	0.324167	combined FIS
ENSG00000261857	19	41277553	41283395	22	7	454697	0.5517	0.29058	MIA	0.425643	combined FIS
ENSG00000268975	19	41277553	41292590	59	15	453699	1.001	0.15841	MIA-RAB4B	0.285949	combined FIS
ENSG00000167578	19	41284121	41302847	73	17	453857	0.76878	0.22101	RAB4B	0.355045	combined FIS
ENSG00000171570	19	41284147	41314103	109	23	453631	1.1416	0.12681	RAB4B-EGLN2	0.246599	combined FIS
ENSG00000269858	19	41304901	41314338	32	12	453043	1.8045	0.035575	EGLN2	0.103595	combined FIS
ENSG00000268797	19	41307202	41404187	323	52	452247	1.0289	0.15176	CTC-490E21.12	0.278062	combined FIS
ENSG00000255974	19	41349443	41356352	34	10	453323	-1.2862	0.90081	CYP2A6	0.919347	combined FIS
ENSG00000198077	19	41381344	41388657	12	8	451176	1.3295	0.091835	CYP2A7	0.199141	combined FIS
ENSG00000197408	19	41497204	41524303	150	24	453112	0.64794	0.25851	CYP2B6	0.393714	combined FIS
ENSG00000197838	19	41594377	41602100	32	10	453479	0.22084	0.41261	CYP2A13	0.535413	combined FIS
ENSG00000197446	19	41620337	41634271	63	12	453619	-0.79366	0.7863	CYP2F1	0.832797	combined FIS
ENSG00000167600	19	41698954	41713444	45	14	449809	0.12866	0.44881	CYP2S1	0.565922	combined FIS
ENSG00000167601	19	41725108	41767671	136	31	451972	1.1306	0.12911	AXL	0.249863	combined FIS
ENSG00000105323	19	41768401	41813503	115	20	453869	0.49456	0.31046	HNRNPUL1	0.443924	combined FIS
ENSG00000105329	19	41807492	41859816	136	27	452441	1.4665	0.071251	TGFB1	0.168113	combined FIS
ENSG00000142039	19	41816094	41830788	41	7	454047	1.4052	0.07998	CCDC97	0.181669	combined FIS
ENSG00000255730	19	41856758	41930906	228	21	453621	1.3799	0.083805	CTC-435M10.3	0.187464	combined FIS
ENSG00000142046	19	41856816	41889988	90	16	452859	1.3881	0.082558	TMEM91	0.185562	combined FIS
ENSG00000123810	19	41860326	41870078	30	8	453858	1.4278	0.076673	B9D2	0.176534	combined FIS
ENSG00000248098	19	41884215	41930910	157	12	453637	1.3351	0.090926	BCKDHA	0.198079	combined FIS
ENSG00000077348	19	41892279	41903384	31	7	454189	1.1684	0.12132	EXOSC5	0.239397	combined FIS
ENSG00000177191	19	41931264	41934635	11	4	455228	0.43646	0.33125	B3GNT8	0.463824	combined FIS
ENSG00000105341	19	41937223	41946622	34	8	454430	1.0737	0.14147	ATP5SL	0.265527	combined FIS
ENSG00000204978	19	41949063	41950670	8	5	450629	1.5204	0.06421	C19orf69	0.156395	combined FIS
ENSG00000007129	19	42055886	42093197	127	20	454300	2.5134	0.0059791	CEACAM21	0.0293077	combined FIS
ENSG00000105352	19	42125344	42133442	47	11	453875	1.5095	0.065583	CEACAM4	0.158497	combined FIS
ENSG00000007306	19	42177235	42210895	138	17	454034	1.3314	0.091536	CEACAM7	0.19883	combined FIS
ENSG00000105388	19	42212504	42233718	64	15	452573	0.041987	0.48325	CEACAM5	0.594653	combined FIS
ENSG00000267881	19	42212531	42265190	155	23	452522	-0.034209	0.51364	CEA	0.620367	combined FIS
ENSG00000086548	19	42254885	42276113	67	17	451977	0.1697	0.43262	CEACAM6	0.552537	combined FIS
ENSG00000170956	19	42300369	42315591	47	5	453185	2.0708	0.019188	CEACAM3	0.0678474	combined FIS
ENSG00000183103	19	42341148	42348760	19	5	453234	1.2163	0.11194	LYPD4	0.226906	combined FIS
ENSG00000142025	19	42348806	42356401	14	8	453196	2.7559	0.0029267	DMRTC2	0.0170899	combined FIS
ENSG00000105372	19	42363988	42376994	41	7	454676	2.025	0.021435	RPS19	0.0731491	combined FIS
ENSG00000105369	19	42381190	42385439	8	5	452193	0.43467	0.3319	CD79A	0.464521	combined FIS
ENSG00000076928	19	42387228	42434302	96	19	452478	0.58848	0.27811	ARHGEF1	0.413971	combined FIS
ENSG00000105404	19	42460833	42463542	6	3	453100	1.7178	0.04292	RABAC1	0.118622	combined FIS
ENSG00000105409	19	42470734	42501649	53	33	452915	1.3747	0.084614	ATP1A3	0.188652	combined FIS
ENSG00000105737	19	42502473	42573650	103	41	453539	1.9916	0.023207	GRIK5	0.0773949	combined FIS
ENSG00000105732	19	42572629	42585701	12	8	452166	1.321	0.093255	ZNF574	0.201308	combined FIS
ENSG00000028277	19	42590263	42700737	196	26	454122	2.2497	0.012233	POU2F2	0.0494237	combined FIS
ENSG00000160570	19	42702750	42724292	33	9	454013	1.9042	0.028443	DEDD2	0.0891161	combined FIS
ENSG00000167625	19	42724423	42732353	6	4	454858	1.0656	0.1433	ZNF526	0.267887	combined FIS
ENSG00000105723	19	42734338	42746777	22	8	453865	2.2016	0.013845	GSK3A	0.0538746	combined FIS
ENSG00000268643	19	42738735	42759284	45	9	453286	2.0002	0.022739	AC006486.9	0.0763088	combined FIS
ENSG00000204957	19	42746927	42749125	9	3	452677	1.7593	0.039265	AC006486.1	0.11129	combined FIS
ENSG00000105722	19	42751724	42759309	15	5	452967	1.9156	0.027708	ERF	0.0873928	combined FIS
ENSG00000079432	19	42772689	42799949	37	9	453927	1.5605	0.059319	CIC	0.148049	combined FIS
ENSG00000079462	19	42801185	42807698	13	6	452885	1.2959	0.097503	PAFAH1B3	0.207144	combined FIS
ENSG00000188368	19	42806250	42814973	14	6	453158	1.9004	0.028691	PRR19	0.089596	combined FIS
ENSG00000167619	19	42817477	42829214	21	9	453591	1.2334	0.10872	TMEM145	0.222914	combined FIS
ENSG00000105429	19	42829761	42882921	97	14	453550	1.4048	0.080047	MEGF8	0.181799	combined FIS
ENSG00000105427	19	42891171	42894439	9	3	454581	1.8243	0.03405	CNFN	0.100611	combined FIS
ENSG00000079435	19	42905659	42931578	49	32	453203	1.1749	0.12002	LIPE	0.23785	combined FIS
ENSG00000189377	19	42932440	42947200	28	7	454031	-1.4473	0.9261	CXCL17	0.939323	combined FIS
ENSG00000079385	19	43011456	43065386	143	22	454246	0.31491	0.37641	CEACAM1	0.503978	combined FIS
ENSG00000124469	19	43084393	43099207	32	19	453026	-1.5293	0.9369	CEACAM8	0.948698	combined FIS
ENSG00000221826	19	43225790	43244721	95	22	453060	0.3216	0.37388	PSG3	0.501978	combined FIS
ENSG00000124467	19	43256838	43359843	387	47	452500	-0.083395	0.53323	PSG8	0.635704	combined FIS
ENSG00000231924	19	43370616	43383974	27	17	451745	1.2047	0.11416	PSG1	0.229853	combined FIS
ENSG00000170848	19	43406231	43423715	43	28	451070	1.0016	0.15826	PSG6	0.285842	combined FIS
ENSG00000243130	19	43511808	43530664	39	26	450576	0.97017	0.16598	PSG11	0.294499	combined FIS
ENSG00000242221	19	43568363	43587197	73	17	452589	0.92754	0.17682	PSG2	0.306616	combined FIS
ENSG00000204941	19	43670408	43690688	54	15	453021	1.6849	0.046008	PSG5	0.124426	combined FIS
ENSG00000243137	19	43696854	43711451	39	21	451876	1.0123	0.1557	PSG4	0.282705	combined FIS
ENSG00000183668	19	43715943	43773682	142	43	451381	1.1693	0.12114	PSG9	0.239266	combined FIS
ENSG00000131126	19	43905648	43922763	65	11	452639	0.51111	0.30464	TEX101	0.438555	combined FIS
ENSG00000124466	19	43964939	43969812	22	8	454835	0.76451	0.22228	LYPD3	0.356211	combined FIS
ENSG00000176531	19	43979106	44009087	123	29	453129	3.0602	0.001106	PHLDB3	0.00799413	combined FIS
ENSG00000105755	19	44010871	44031396	77	17	453462	3.2003	0.00068635	ETHE1	0.00546305	combined FIS
ENSG00000176472	19	44029649	44040282	33	13	454173	3.3443	0.00041243	ZNF575	0.00363323	combined FIS
ENSG00000073050	19	44047192	44084625	164	30	452688	2.8031	0.0025304	XRCC1	0.0152082	combined FIS
ENSG00000268361	19	44058844	44097188	143	31	453004	2.8076	0.0024957	L34079.2	0.0150715	combined FIS
ENSG00000234465	19	44080952	44088116	32	11	452526	2.7121	0.0033432	PINLYP	0.0189538	combined FIS
ENSG00000167378	19	44088521	44100287	30	15	453960	1.1072	0.13411	IRGQ	0.256103	combined FIS
ENSG00000124444	19	44100544	44105309	9	6	454309	-0.39151	0.65229	ZNF576	0.728166	combined FIS
ENSG00000226763	19	44100769	44118649	47	15	454190	-0.28615	0.61262	SRRM5	0.698504	combined FIS
ENSG00000131116	19	44111371	44124026	34	14	454322	0.19166	0.424	ZNF428	0.54525	combined FIS
ENSG00000105767	19	44126520	44143991	51	17	453535	0.47917	0.31591	CADM4	0.449269	combined FIS
ENSG00000011422	19	44150247	44174699	115	25	452734	1.8251	0.033996	PLAUR	0.100515	combined FIS
ENSG00000124449	19	44220162	44224173	14	6	449678	0.35326	0.36195	IRGC	0.491576	combined FIS
ENSG00000105771	19	44235301	44259142	60	11	453613	2.342	0.0095914	SMG9	0.0413882	combined FIS
ENSG00000104783	19	44270685	44285409	55	17	450694	0.35525	0.3612	KCNN4	0.49091	combined FIS
ENSG00000159871	19	44300081	44331358	141	26	453339	1.7269	0.042092	LYPD5	0.117001	combined FIS
ENSG00000167637	19	44331444	44353307	124	13	455098	1.167	0.12161	ZNF283	0.239769	combined FIS
ENSG00000176222	19	44376515	44405537	77	12	454661	-0.04648	0.51854	ZNF404	0.623895	combined FIS
ENSG00000124459	19	44416781	44439430	104	16	453257	0.021765	0.49132	ZNF45	0.601575	combined FIS
ENSG00000159905	19	44455375	44471861	62	16	453450	0.13139	0.44773	ZNF221	0.565075	combined FIS
ENSG00000204920	19	44472014	44502477	173	24	451490	-0.38491	0.64985	ZNF155	0.726301	combined FIS
ENSG00000159882	19	44507100	44518078	46	13	455195	0.81598	0.20726	ZNF230	0.33964	combined FIS
ENSG00000159885	19	44529494	44537265	28	10	454463	1.63	0.051546	ZNF222	0.134458	combined FIS
ENSG00000267022	19	44529506	44591471	242	33	454310	0.82801	0.20383	ZNF223	0.336088	combined FIS
ENSG00000178386	19	44555520	44572144	61	18	454318	0.35324	0.36195	ZNF223	0.491576	combined FIS
ENSG00000186026	19	44576297	44593766	84	20	454239	0.79515	0.21326	ZNF284	0.346021	combined FIS
ENSG00000267680	19	44598492	44612479	55	7	454076	2.0775	0.018879	ZNF224	0.0670559	combined FIS
ENSG00000256294	19	44616334	44637027	83	14	454850	1.1028	0.13506	ZNF225	0.257345	combined FIS
ENSG00000263002	19	44645710	44663156	56	20	454608	-0.75535	0.77498	ZNF234	0.824319	combined FIS
ENSG00000167380	19	44669226	44682534	46	11	454800	-0.56171	0.71284	ZNF226	0.775912	combined FIS
ENSG00000131115	19	44711700	44741421	74	18	454700	-0.25291	0.59983	ZNF227	0.688686	combined FIS
ENSG00000159917	19	44732882	44809199	202	33	454513	-0.34256	0.63404	ZNF235	0.714122	combined FIS
ENSG00000159915	19	44754318	44779470	57	13	454759	-0.29046	0.61427	ZNF233	0.699527	combined FIS
ENSG00000062370	19	44830708	44871377	186	29	453288	-0.19077	0.57565	ZNF112	0.66956	combined FIS
ENSG00000267173	19	44833848	44905774	378	46	453753	-0.1686	0.56694	CTC-512J12.6	0.662189	combined FIS
ENSG00000267508	19	44886459	44905774	130	18	454639	0.63515	0.26266	ZNF285	0.397854	combined FIS
ENSG00000167383	19	44921685	44952766	188	31	454317	1.1786	0.11929	ZNF229	0.2368	combined FIS
ENSG00000167384	19	44979854	45004576	138	20	454256	1.0476	0.1474	ZNF180	0.272798	combined FIS
ENSG00000216588	19	45116940	45140081	92	19	453541	1.0939	0.13699	IGSF23	0.259974	combined FIS
ENSG00000073008	19	45147098	45166850	55	16	454220	0.7365	0.23071	PVR	0.365102	combined FIS
ENSG00000186567	19	45165545	45187631	46	17	452535	0.53272	0.29711	CEACAM19	0.432127	combined FIS
ENSG00000213892	19	45202421	45213986	46	17	451510	1.127	0.12988	CEACAM16	0.250865	combined FIS
ENSG00000069399	19	45250962	45263301	32	11	451382	-0.21528	0.58522	BCL3	0.677551	combined FIS
ENSG00000142273	19	45281126	45303891	68	15	452795	2.5299	0.0057043	CBLC	0.0282761	combined FIS
ENSG00000187244	19	45312328	45324673	59	15	452827	1.9022	0.028571	BCAM	0.0893837	combined FIS
ENSG00000130202	19	45349432	45392485	220	40	451530	3.3178	0.00045367	PVRL2	0.00392336	combined FIS
ENSG00000130204	19	45393826	45406946	70	18	453218	0.92714	0.17693	TOMM40	0.306711	combined FIS
ENSG00000130203	19	45409011	45412650	8	4	453369	1.6236	0.052227	APOE	0.13577	combined FIS
ENSG00000130208	19	45417504	45422606	12	6	450961	1.7943	0.036379	APOC1	0.105368	combined FIS
ENSG00000267467	19	45445495	45452820	29	7	453060	0.94548	0.17221	APOC4	0.301611	combined FIS
ENSG00000224916	19	45445495	45452822	29	7	453060	0.94548	0.17221	APOC4-APOC2	0.301611	combined FIS
ENSG00000234906	19	45449243	45452822	16	4	453645	0.54013	0.29455	APOC2	0.429594	combined FIS
ENSG00000267114	19	45453301	45457264	22	2	454936	0.12925	0.44858	CTB-129P6.11	0.565808	combined FIS
ENSG00000104853	19	45457842	45496599	145	24	453456	1.1094	0.13363	CLPTM1	0.2556	combined FIS
ENSG00000104856	19	45504688	45541452	122	42	451364	1.7061	0.043995	RELB	0.120552	combined FIS
ENSG00000104859	19	45542298	45574214	75	18	452714	1.6666	0.047798	CLASRP	0.127811	combined FIS
ENSG00000170684	19	45574758	45579846	6	4	454225	0.084211	0.46644	ZNF296	0.580852	combined FIS
ENSG00000142252	19	45582453	45594782	64	6	452836	1.4488	0.073694	GEMIN7	0.172108	combined FIS
ENSG00000007047	19	45582546	45808541	891	87	452588	5.1398	1.3754e-07	MARK4	4.59992e-06	combined FIS
ENSG00000104866	19	45594654	45651335	206	25	453850	2.9631	0.0015229	PPP1R37	0.0102611	combined FIS
ENSG00000179846	19	45653008	45663408	37	18	452825	3.3469	0.00040862	NKPD1	0.00360639	combined FIS
ENSG00000007255	19	45666186	45681495	48	16	454142	3.032	0.0012145	TRAPPC6A	0.00858556	combined FIS
ENSG00000189114	19	45682003	45685059	7	3	453789	2.9931	0.0013807	BLOC1S3	0.00949062	combined FIS
ENSG00000267545	19	45683080	45705702	86	23	449727	2.2352	0.012702	AC005779.2	0.0508726	combined FIS
ENSG00000266958	19	45690646	45720191	147	37	450078	1.693	0.045232	AC006126.3	0.122855	combined FIS
ENSG00000130201	19	45715879	45737469	115	11	453230	0.54256	0.29372	EXOC3L2	0.428648	combined FIS
ENSG00000104879	19	45809672	45826235	83	22	451476	5.6993	6.0143e-09	CKM	3.02251e-07	combined FIS
ENSG00000104892	19	45836692	45854778	63	15	453726	4.5614	2.5411e-06	KLC3	5.47941e-05	combined FIS
ENSG00000104884	19	45853095	45874176	75	18	452328	2.6191	0.004408	ERCC2	0.0233326	combined FIS
ENSG00000104881	19	45882892	45909607	74	25	452078	2.6285	0.0042875	PPP1R13L	0.0228667	combined FIS
ENSG00000117877	19	45909467	45914024	25	8	454567	-0.307	0.62058	CD3EAP	0.703997	combined FIS
ENSG00000012061	19	45910591	45982086	274	41	452833	1.3906	0.082171	ERCC1	0.184978	combined FIS
ENSG00000125740	19	45971253	45978437	24	6	453713	1.2399	0.1075	FOSB	0.22149	combined FIS
ENSG00000125744	19	45988547	46000319	48	13	453558	0.73921	0.22989	RTN2	0.364307	combined FIS
ENSG00000213889	19	45992035	46005768	58	15	453930	0.93786	0.17416	PPM1N	0.303759	combined FIS
ENSG00000125753	19	46009837	46030241	63	16	453067	1.5336	0.062566	VASP	0.153539	combined FIS
ENSG00000125741	19	46030685	46105470	256	43	451861	1.1537	0.1243	OPA3	0.243449	combined FIS
ENSG00000177464	19	46093022	46105466	34	12	450036	0.42539	0.33527	GPR4	0.467754	combined FIS
ENSG00000125746	19	46110252	46148887	136	28	452586	2.4296	0.0075576	EML2	0.0348143	combined FIS
ENSG00000267757	19	46144752	46146098	6	4	451190	0.6872	0.24598	C19orf83	0.380519	combined FIS
ENSG00000010310	19	46171502	46186982	52	18	453888	2.4281	0.0075887	GIPR	0.034932	combined FIS
ENSG00000125743	19	46190712	46195827	12	6	454533	-0.69599	0.75678	SNRPD2	0.810343	combined FIS
ENSG00000011478	19	46195741	46207247	35	14	450390	2.355	0.0092606	QPCTL	0.0403664	combined FIS
ENSG00000177051	19	46213887	46234162	42	23	451320	1.4779	0.069718	FBXO46	0.165689	combined FIS
ENSG00000237452	19	46236509	46267792	78	22	453980	-0.39347	0.65301	AC074212.3	0.728583	combined FIS
ENSG00000177045	19	46268043	46272484	8	4	453919	-0.65401	0.74345	SIX5	0.799785	combined FIS
ENSG00000104936	19	46272975	46285810	32	14	454357	-0.04823	0.51923	DMPK	0.624292	combined FIS
ENSG00000268434	19	46282695	46289231	14	6	454132	-1.2878	0.90109	AC011530.4	0.919434	combined FIS
ENSG00000185800	19	46286205	46296060	26	10	454551	0.34566	0.3648	DMWD	0.494282	combined FIS
ENSG00000104941	19	46298968	46318577	81	18	454081	1.2781	0.10061	RSPH6A	0.211896	combined FIS
ENSG00000125755	19	46318668	46366548	213	19	454430	1.1833	0.11835	SYMPK	0.235499	combined FIS
ENSG00000170608	19	46367247	46377055	31	14	452117	1.8088	0.035242	FOXA3	0.102981	combined FIS
ENSG00000170604	19	46386866	46389376	6	3	453779	1.279	0.10045	IRF2BP1	0.211653	combined FIS
ENSG00000176182	19	46393278	46405862	62	16	453804	0.97493	0.1648	MYPOP	0.293337	combined FIS
ENSG00000188425	19	46416475	46418036	5	3	454158	-0.52797	0.70124	NANOS2	0.766863	combined FIS
ENSG00000104967	19	46436992	46476804	116	31	450065	1.8095	0.035184	NOVA2	0.102852	combined FIS
ENSG00000104983	19	46498339	46524576	123	25	452370	0.89727	0.18479	CCDC61	0.315799	combined FIS
ENSG00000008438	19	46522411	46526323	11	5	451434	1.2115	0.11285	PGLYRP1	0.228163	combined FIS
ENSG00000204869	19	46543006	46580376	133	22	451172	0.62439	0.26619	IGFL4	0.401495	combined FIS
ENSG00000188624	19	46623328	46627931	12	3	453113	-0.12835	0.55106	IGFL3	0.64992	combined FIS
ENSG00000204866	19	46646363	46664556	53	15	453051	1.3025	0.096378	IGFL2	0.205736	combined FIS
ENSG00000188293	19	46733009	46734500	7	3	453439	1.3474	0.088933	IGFL1	0.195291	combined FIS
ENSG00000124440	19	46800303	46846690	211	44	452831	0.86237	0.19424	HIF3A	0.32582	combined FIS
ENSG00000011485	19	46850251	46896238	155	29	452714	0.71564	0.23711	PPP5C	0.372005	combined FIS
ENSG00000169515	19	46913629	46916841	9	5	453030	1.7719	0.038203	CCDC8	0.109095	combined FIS
ENSG00000182013	19	46969748	46974820	30	5	451728	1.6413	0.050363	PNMAL1	0.132396	combined FIS
ENSG00000230510	19	46984053	47104457	545	74	452271	0.90273	0.18334	PPP5D1	0.314026	combined FIS
ENSG00000204851	19	46990163	46999755	38	13	453743	1.1827	0.11846	PNMAL2	0.235623	combined FIS
ENSG00000204850	19	46997765	46999755	5	3	454261	-0.023004	0.50918	AC011484.1	0.61652	combined FIS
ENSG00000268423	19	47050313	47104118	208	43	452380	1.4976	0.067123	AC011551.3	0.161184	combined FIS
ENSG00000160014	19	47104331	47114050	28	13	451347	1.1761	0.11978	CALM3	0.237519	combined FIS
ENSG00000160013	19	47123725	47128375	12	4	452782	1.9502	0.025577	PTGIR	0.0827452	combined FIS
ENSG00000167414	19	47137333	47137942	1	1	440294	-0.59421	0.72381	GNG8	0.784553	combined FIS
ENSG00000197380	19	47150869	47164395	53	19	453878	0.064056	0.47446	DACT3	0.587522	combined FIS
ENSG00000105287	19	47177532	47220384	110	24	453717	1.062	0.14412	PRKD2	0.268896	combined FIS
ENSG00000090372	19	47222764	47250251	80	23	453412	0.38535	0.34999	STRN4	0.48145	combined FIS
ENSG00000181027	19	47249303	47280245	122	25	453184	0.41226	0.34008	FKRP	0.472143	combined FIS
ENSG00000105281	19	47278140	47291851	57	17	453675	-0.3217	0.62616	SLC1A5	0.707933	combined FIS
ENSG00000042753	19	47341393	47354249	40	18	450349	0.31568	0.37612	AP2S1	0.503759	combined FIS
ENSG00000160007	19	47421933	47508334	218	36	453858	1.2148	0.11221	ARHGAP35	0.22721	combined FIS
ENSG00000130751	19	47523077	47549033	61	29	449798	4.2998	8.5481e-06	NPAS1	0.00015253	combined FIS
ENSG00000130748	19	47549165	47551888	6	2	455182	2.1733	0.014878	TMEM160	0.0567376	combined FIS
ENSG00000130749	19	47567444	47617009	163	36	453808	3.0503	0.0011432	ZC3H4	0.00818087	combined FIS
ENSG00000142230	19	47616531	47713886	182	50	453313	2.6756	0.0037299	SAE1	0.0205641	combined FIS
ENSG00000105327	19	47724081	47736023	15	10	449766	1.7142	0.043242	BBC3	0.119215	combined FIS
ENSG00000105321	19	47759237	47775210	73	12	454205	1.9903	0.023281	CCDC9	0.0775459	combined FIS
ENSG00000257704	19	47778142	47778979	1	1	433515	1.3817	0.083528	PRR24	0.187096	combined FIS
ENSG00000197405	19	47793280	47825323	126	19	452993	1.8592	0.0315	C5AR1	0.0953364	combined FIS
ENSG00000134830	19	47835404	47846606	40	6	452275	1.1366	0.12785	C5AR2	0.248156	combined FIS
ENSG00000134815	19	47852538	47885961	145	23	454236	0.63165	0.26381	DHX34	0.398988	combined FIS
ENSG00000105419	19	47906381	47922780	41	19	449448	0.093536	0.46274	MEIS3	0.577462	combined FIS
ENSG00000118160	19	47931274	47975425	150	34	453077	0.97589	0.16456	SLC8A2	0.293101	combined FIS
ENSG00000118162	19	47978401	47987525	29	14	453404	-0.098265	0.53914	KPTN	0.640345	combined FIS
ENSG00000105402	19	47990894	48018497	73	16	454987	0.58287	0.27999	NAPA	0.415575	combined FIS
ENSG00000118156	19	48023942	48059113	87	23	454687	-0.17041	0.56766	ZNF541	0.662726	combined FIS
ENSG00000063169	19	48111453	48206533	415	39	452750	-0.29864	0.61739	GLTSCR1	0.701944	combined FIS
ENSG00000024422	19	48216600	48246391	112	23	450309	-0.464	0.67868	EHD2	0.749654	combined FIS
ENSG00000105373	19	48248779	48260315	77	17	453869	-0.8056	0.78976	GLTSCR2	0.835525	combined FIS
ENSG00000178980	19	48281829	48287943	15	8	452404	-0.15537	0.56173	SEPW1	0.658424	combined FIS
ENSG00000178928	19	48304500	48322308	90	17	451963	-0.85456	0.8036	TPRX1	0.84647	combined FIS
ENSG00000105392	19	48322703	48346587	170	23	448005	-0.8428	0.80033	CRX	0.843966	combined FIS
ENSG00000259009	19	48337701	48364769	170	18	451697	-1.4276	0.9233	TPRX2P	0.937036	combined FIS
ENSG00000105398	19	48373723	48389654	69	12	450596	-0.6114	0.72953	SULT2A1	0.78901	combined FIS
ENSG00000188334	19	48471303	48495427	126	21	452712	0.93323	0.17535	BSPH1	0.305187	combined FIS
ENSG00000169393	19	48497908	48528410	194	23	453016	1.2158	0.11202	ELSPBP1	0.22702	combined FIS
ENSG00000105507	19	48533210	48547310	96	10	453135	0.22498	0.411	CABP5	0.533984	combined FIS
ENSG00000105499	19	48551100	48614074	370	52	451293	-0.28288	0.61136	PLA2G4C	0.697972	combined FIS
ENSG00000105486	19	48618702	48673860	273	20	453634	-0.10114	0.54028	LIG1	0.641035	combined FIS
ENSG00000185453	19	48673949	48700877	91	20	453274	0.34415	0.36537	C19orf68	0.494629	combined FIS
ENSG00000178150	19	48675575	48790865	639	51	453678	1.7683	0.038503	ZNF114	0.10967	combined FIS
ENSG00000105483	19	48684027	48759203	394	38	453764	1.4057	0.079901	CARD8	0.181551	combined FIS
ENSG00000105479	19	48799714	48825151	118	18	454633	1.748	0.040233	CCDC114	0.113165	combined FIS
ENSG00000142227	19	48824766	48833810	38	10	453620	0.24081	0.40485	EMP3	0.528683	combined FIS
ENSG00000161558	19	48835613	48867494	129	22	452675	2.2583	0.011963	TMEM143	0.0485758	combined FIS
ENSG00000105467	19	48867652	48879633	29	14	452096	3.3791	0.00036357	SYNGR4	0.00326057	combined FIS
ENSG00000105438	19	48885827	48894810	28	10	453314	3.2345	0.0006092	KDELR1	0.00495969	combined FIS
ENSG00000105464	19	48898132	48948188	144	36	451411	2.4886	0.0064127	GRIN2D	0.0308489	combined FIS
ENSG00000105447	19	48949030	48960279	60	14	454561	1.9062	0.02831	GRWD1	0.0887761	combined FIS
ENSG00000182324	19	48958766	48969367	28	9	454882	1.4092	0.079386	KCNJ14	0.180602	combined FIS
ENSG00000268465	19	48969094	48975688	24	8	454835	0.66679	0.25245	CTC-273B12.7	0.387105	combined FIS
ENSG00000105443	19	48972289	48985571	46	10	454374	0.66396	0.25336	CYTH2	0.38828	combined FIS
ENSG00000142235	19	48988528	49016446	78	16	454215	1.0678	0.14281	LMTK3	0.267208	combined FIS
ENSG00000088002	19	49055332	49102682	285	36	451480	0.15236	0.43945	SULT2B1	0.558179	combined FIS
ENSG00000105523	19	49104067	49118111	53	17	452981	1.1831	0.11838	FAM83E	0.235509	combined FIS
ENSG00000177202	19	49110000	49110970	1	1	453501	-0.78146	0.78273	SPACA4	0.829899	combined FIS
ENSG00000063177	19	49118585	49122793	9	4	453475	0.95405	0.17003	RPL18	0.299235	combined FIS
ENSG00000063176	19	49122548	49133974	21	11	453303	2.1639	0.015237	SPHK2	0.057873	combined FIS
ENSG00000105516	19	49133287	49140695	17	7	453143	0.93285	0.17545	DBP	0.305248	combined FIS
ENSG00000063180	19	49141199	49149569	16	5	453185	1.133	0.1286	CA11	0.249182	combined FIS
ENSG00000142233	19	49164664	49176338	28	9	446460	0.14052	0.44413	NTN5	0.562121	combined FIS
ENSG00000176920	19	49199228	49209207	49	8	453563	1.112	0.13307	FUT2	0.255097	combined FIS
ENSG00000176909	19	49215999	49222978	24	7	452463	-2.2444	0.9876	MAMSTR	0.99001	combined FIS
ENSG00000105538	19	49223844	49243978	57	11	453854	-2.0052	0.97753	RASIP1	0.981947	combined FIS
ENSG00000182264	19	49244109	49250166	30	3	453389	-2.1084	0.9825	IZUMO1	0.985839	combined FIS
ENSG00000174951	19	49251268	49258647	23	8	451508	-2.6168	0.99556	FUT1	0.99614	combined FIS
ENSG00000105550	19	49258816	49261587	7	4	453198	-0.9492	0.82874	FGF21	0.864327	combined FIS
ENSG00000105552	19	49298319	49314286	41	11	448467	0.19682	0.42198	BCAT2	0.543651	combined FIS
ENSG00000087076	19	49316274	49339935	68	21	448717	-0.19865	0.57873	HSD17B14	0.672173	combined FIS
ENSG00000105559	19	49340354	49371889	160	22	453063	1.7657	0.038726	PLEKHA4	0.110073	combined FIS
ENSG00000087074	19	49375649	49379314	29	6	453210	-0.0010843	0.50043	PPP1R15A	0.60909	combined FIS
ENSG00000104804	19	49384222	49401990	83	12	453135	1.3015	0.096543	TULP2	0.205877	combined FIS
ENSG00000104805	19	49403307	49426629	107	28	451720	1.5461	0.061035	NUCB1	0.150899	combined FIS
ENSG00000104808	19	49436939	49448226	44	9	454218	-1.2809	0.89989	DHDH	0.918557	combined FIS
ENSG00000087088	19	49458072	49465055	26	8	453127	0.86013	0.19486	BAX	0.326454	combined FIS
ENSG00000087086	19	49468558	49470135	4	2	450425	0.7792	0.21793	FTL	0.351606	combined FIS
ENSG00000104812	19	49471382	49496567	67	22	452970	1.5003	0.066772	GYS1	0.160698	combined FIS
ENSG00000183207	19	49496705	49519252	92	14	452555	1.7584	0.039343	RUVBL2	0.111441	combined FIS
ENSG00000104826	19	49519237	49520338	4	2	453827	0.81669	0.20705	LHB	0.339502	combined FIS
ENSG00000104827	19	49526126	49527590	2	1	446825	0.97402	0.16502	CGB	0.293525	combined FIS
ENSG00000267335	19	49526210	49540152	36	17	451623	1.9203	0.027408	CTB-60B18.6	0.0867216	combined FIS
ENSG00000104818	19	49535169	49536495	1	1	454001	0.71413	0.23757	CGB2	0.372511	combined FIS
ENSG00000267631	19	49538831	49552006	41	17	452138	1.4978	0.067099	CGB1	0.161184	combined FIS
ENSG00000189052	19	49547141	49548568	2	1	454096	-1.1106	0.86662	CGB5	0.892747	combined FIS
ENSG00000213030	19	49550895	49552400	2	1	451537	0.3228	0.37342	CGB8	0.501645	combined FIS
ENSG00000196337	19	49557531	49562117	27	8	453209	3.2062	0.00067251	CGB7	0.00536192	combined FIS
ENSG00000225950	19	49559050	49568333	35	14	453453	3.1158	0.00091733	NTF4	0.00690043	combined FIS
ENSG00000104848	19	49570675	49576198	30	7	454214	1.3238	0.09278	KCNA7	0.200592	combined FIS
ENSG00000104852	19	49588676	49611862	76	31	453570	1.3077	0.095486	SNRNP70	0.204643	combined FIS
ENSG00000104863	19	49617581	49621717	25	7	454243	0.94416	0.17254	LIN7B	0.301937	combined FIS
ENSG00000221916	19	49621655	49622397	4	2	453958	0.66519	0.25296	C19orf73	0.38773	combined FIS
ENSG00000177380	19	49622646	49654283	134	30	452954	1.2349	0.10843	PPFIA3	0.222529	combined FIS
ENSG00000130528	19	49654455	49658681	11	5	452877	-0.38997	0.65172	HRC	0.727702	combined FIS
ENSG00000130529	19	49660998	49715093	297	33	452729	0.64442	0.25965	TRPM4	0.394845	combined FIS
ENSG00000063127	19	49792895	49828482	103	17	453314	0.099795	0.46025	SLC6A16	0.575533	combined FIS
ENSG00000104894	19	49838428	49846592	27	6	455099	-0.097999	0.53903	CD37	0.640316	combined FIS
ENSG00000074219	19	49843852	49865714	74	14	454621	-0.52182	0.6991	TEAD2	0.76501	combined FIS
ENSG00000104901	19	49865040	49878373	60	7	455083	0.39381	0.34686	DKKL1	0.478414	combined FIS
ENSG00000161609	19	49891475	49921251	129	18	454161	0.92918	0.1764	CCDC155	0.30614	combined FIS
ENSG00000261949	19	49927006	49932075	13	8	454356	1.5086	0.065703	GFY	0.158681	combined FIS
ENSG00000104888	19	49932658	49945617	25	10	450708	1.1448	0.12616	SLC17A7	0.24588	combined FIS
ENSG00000104872	19	49949555	49956754	25	5	454701	1.8264	0.033893	PIH1D1	0.100363	combined FIS
ENSG00000161618	19	49956426	49974305	54	13	452607	1.4673	0.071145	ALDH16A1	0.167961	combined FIS
ENSG00000269469	19	49966009	49989488	84	20	452844	1.1713	0.12073	CTD-3148I10.9	0.238701	combined FIS
ENSG00000090554	19	49977464	49989488	48	9	453213	1.0106	0.1561	FLT3LG	0.283295	combined FIS
ENSG00000142541	19	49990811	49995565	17	6	452370	-0.40717	0.65806	RPL13A	0.732436	combined FIS
ENSG00000142534	19	49999622	50002946	13	4	454257	0.15856	0.43701	RPS11	0.556067	combined FIS
ENSG00000268000	19	50003781	50004614	3	1	453684	-0.088172	0.53513	hsa-mir-150	0.637298	combined FIS
ENSG00000104870	19	50010073	50029590	62	16	453241	0.2899	0.38595	FCGRT	0.511963	combined FIS
ENSG00000142552	19	50030875	50050219	98	5	453952	0.74141	0.22922	RCN3	0.363764	combined FIS
ENSG00000142546	19	50058968	50093519	121	26	453803	2.9763	0.0014588	NOSIP	0.00992278	combined FIS
ENSG00000126460	19	50083903	50094272	41	10	454179	3.4807	0.00025003	PRRG2	0.00242285	combined FIS
ENSG00000126464	19	50094900	50129696	136	24	453914	3.4358	0.00029544	PRR12	0.00276779	combined FIS
ENSG00000126458	19	50138549	50143458	12	4	453608	0.54466	0.29299	RRAS	0.42788	combined FIS
ENSG00000126461	19	50145382	50161899	36	17	453673	3.7845	7.7007e-05	SCAF1	0.00092272	combined FIS
ENSG00000126456	19	50162826	50169132	17	5	454111	3.5613	0.00018453	IRF3	0.00189607	combined FIS
ENSG00000126453	19	50168823	50177173	22	9	452707	3.2986	0.0004859	BCL2L12	0.0041508	combined FIS
ENSG00000126457	19	50179043	50192286	25	17	451477	2.0602	0.019688	PRMT1	0.0690084	combined FIS
ENSG00000224420	19	50191921	50193832	5	3	454298	0.32165	0.37386	ADM5	0.501978	combined FIS
ENSG00000169169	19	50194155	50216988	78	17	453299	0.34758	0.36408	CPT1C	0.493519	combined FIS
ENSG00000126467	19	50243010	50266587	62	18	450606	0.74053	0.22949	TSKS	0.364009	combined FIS
ENSG00000196961	19	50270225	50310370	150	30	452393	2.6563	0.0039497	AP2A1	0.0214218	combined FIS
ENSG00000010361	19	50310126	50320633	38	16	452737	0.90921	0.18162	FUZ	0.312025	combined FIS
ENSG00000104973	19	50321539	50342073	64	20	454115	0.56118	0.28734	MED25	0.422601	combined FIS
ENSG00000104960	19	50353992	50364001	47	16	452664	0.38295	0.35088	PTOV1	0.482198	combined FIS
ENSG00000039650	19	50364461	50371166	26	13	453746	-1.2088	0.88662	PNKP	0.9082	combined FIS
ENSG00000204673	19	50372295	50381716	29	9	453660	0.057575	0.47704	AKT1S1	0.589391	combined FIS
ENSG00000104946	19	50380682	50392005	31	13	454162	0.58938	0.2778	TBC1D17	0.413559	combined FIS
ENSG00000104951	19	50392911	50432796	183	48	453609	1.4621	0.071859	IL4I1	0.16912	combined FIS
ENSG00000213024	19	50410082	50433020	126	32	453707	1.1197	0.13142	NUP62	0.252819	combined FIS
ENSG00000269179	19	50412758	50461648	208	54	452910	0.2601	0.39739	CTC-326K19.6	0.522589	combined FIS
ENSG00000169136	19	50431959	50437192	26	9	451458	-0.16208	0.56438	ATF5	0.660529	combined FIS
ENSG00000161640	19	50452242	50464429	41	11	453509	-0.03038	0.51212	SIGLEC11	0.618814	combined FIS
ENSG00000105053	19	50479724	50529203	183	26	454340	0.30415	0.38051	VRK3	0.507382	combined FIS
ENSG00000142528	19	50528971	50556671	69	21	454221	1.0349	0.15036	ZNF473	0.276346	combined FIS
ENSG00000161652	19	50655805	50666452	22	10	449992	0.38271	0.35097	IZUMO2	0.482287	combined FIS
ENSG00000105357	19	50691443	50813802	653	79	452765	1.2207	0.11109	MYH14	0.22576	combined FIS
ENSG00000131398	19	50815194	50836772	90	31	452354	2.5002	0.006206	KCNC3	0.0301355	combined FIS
ENSG00000131408	19	50832910	50886239	148	24	452634	2.7503	0.0029773	NR1H2	0.0173425	combined FIS
ENSG00000131400	19	50861734	50869087	16	5	453697	2.6294	0.0042764	NAPSA	0.0228268	combined FIS
ENSG00000062822	19	50887461	50921273	99	18	454187	1.4234	0.077307	POLD1	0.177431	combined FIS
ENSG00000142539	19	50919056	50931666	52	20	451501	0.56587	0.28574	CTD-2545M3.6	0.421166	combined FIS
ENSG00000269404	19	50922195	50934570	39	13	449731	0.29813	0.3828	SPIB	0.509299	combined FIS
ENSG00000086967	19	50936160	50969578	134	30	453488	2.3351	0.0097685	MYBPC2	0.0418372	combined FIS
ENSG00000142530	19	50970042	50980010	42	13	454607	1.1426	0.12661	FAM71E1	0.246362	combined FIS
ENSG00000161671	19	50979657	50986608	28	9	454068	1.2933	0.09796	EMC10	0.207788	combined FIS
ENSG00000161677	19	51009255	51014610	23	7	451475	1.6889	0.045619	JOSD2	0.12364	combined FIS
ENSG00000204653	19	51014857	51017947	15	8	451801	2.8588	0.002126	ASPDH	0.0133023	combined FIS
ENSG00000131409	19	51020149	51071302	187	59	451355	2.4769	0.0066257	LRRC4B	0.0316	combined FIS
ENSG00000213023	19	51124564	51171651	175	43	452213	3.3937	0.00034477	SYT3	0.00312909	combined FIS
ENSG00000235034	19	51152702	51162567	46	17	452592	2.3469	0.0094647	C19orf81	0.0410148	combined FIS
ENSG00000161681	19	51165084	51222707	168	53	450880	3.4316	0.00030004	SHANK1	0.0027984	combined FIS
ENSG00000105472	19	51226586	51228974	6	3	451571	3.851	5.883e-05	CLEC11A	0.00074507	combined FIS
ENSG00000142511	19	51273721	51274989	2	1	454526	-0.95195	0.82944	GPR32	0.86477	combined FIS
ENSG00000142513	19	51293672	51298481	29	8	454566	0.65472	0.25632	ACPT	0.391578	combined FIS
ENSG00000167747	19	51300961	51308186	45	10	453588	0.50828	0.30563	C19orf48	0.439411	combined FIS
ENSG00000167748	19	51322404	51327043	25	8	453490	-0.046847	0.51868	KLK1	0.623988	combined FIS
ENSG00000174562	19	51328545	51340469	45	18	449107	1.007	0.15698	KLK15	0.284346	combined FIS
ENSG00000142515	19	51358171	51364020	50	13	447650	0.90969	0.18149	KLK3	0.311932	combined FIS
ENSG00000167751	19	51364824	51383823	125	23	451137	0.65985	0.25468	KLK2	0.389796	combined FIS
ENSG00000267880	19	51377552	51378040	3	2	450515	0.67057	0.25125	AC037199.1	0.385672	combined FIS
ENSG00000167749	19	51409608	51413994	20	9	449414	0.81132	0.20859	KLK4	0.341168	combined FIS
ENSG00000167754	19	51446559	51456349	37	15	449286	0.16059	0.43621	KLK5	0.555433	combined FIS
ENSG00000167755	19	51461887	51472929	28	11	449913	-1.815	0.96523	KLK6	0.972072	combined FIS
ENSG00000169035	19	51479729	51487355	27	7	449496	1.3012	0.096601	KLK7	0.205954	combined FIS
ENSG00000129455	19	51499263	51505967	41	6	452184	1.4202	0.077779	KLK8	0.178169	combined FIS
ENSG00000269741	19	51499274	51512837	62	10	450626	1.3242	0.09271	KLK9	0.200545	combined FIS
ENSG00000213022	19	51503806	51512890	31	9	447503	0.93179	0.17572	KLK9	0.305549	combined FIS
ENSG00000129451	19	51515995	51523431	46	5	450350	0.00030456	0.49988	KLK10	0.608656	combined FIS
ENSG00000167757	19	51525472	51531295	17	11	452274	-1.4358	0.92447	KLK11	0.937972	combined FIS
ENSG00000186474	19	51532348	51538486	11	7	452031	1.5675	0.058505	KLK12	0.146853	combined FIS
ENSG00000167759	19	51559463	51568371	31	9	450491	-1.4192	0.92207	KLK13	0.9361	combined FIS
ENSG00000129437	19	51580752	51587502	35	9	453249	1.4667	0.071224	KLK14	0.168084	combined FIS
ENSG00000142544	19	51600863	51611627	46	11	451224	1.8561	0.03172	CTU1	0.0957631	combined FIS
ENSG00000129450	19	51628165	51639908	34	18	451575	-1.8109	0.96492	SIGLEC9	0.971863	combined FIS
ENSG00000168995	19	51645556	51656783	28	13	451981	0.40503	0.34273	SIGLEC7	0.474623	combined FIS
ENSG00000105383	19	51728320	51747115	43	17	452079	0.30459	0.38034	CD33	0.507263	combined FIS
ENSG00000179213	19	51749603	51772584	91	16	452247	1.3257	0.092464	SIGLECL1	0.200183	combined FIS
ENSG00000142549	19	51815102	51833608	71	19	453502	0.5521	0.29044	IGLON5	0.425471	combined FIS
ENSG00000186806	19	51834790	51845378	34	9	451893	1.0872	0.13848	VSIG10L	0.261724	combined FIS
ENSG00000105379	19	51848423	51869672	115	17	453236	1.046	0.14778	ETFB	0.27323	combined FIS
ENSG00000269403	19	51853627	51871353	82	18	453138	0.63312	0.26333	CTD-2616J11.11	0.398482	combined FIS
ENSG00000160318	19	51870352	51872257	4	2	455016	-3.658	0.99987	CLDND2	0.99987	combined FIS
ENSG00000105374	19	51874860	51875969	2	1	453168	-1.1215	0.86897	NKG7	0.894631	combined FIS
ENSG00000105370	19	51883163	51891214	32	9	453424	-1.1391	0.87267	LIM2	0.897365	combined FIS
ENSG00000262874	19	51891543	51893828	18	2	454545	-1.3226	0.90702	C19orf84	0.924386	combined FIS
ENSG00000142512	19	51913275	51921057	36	11	452527	0.61351	0.26977	SIGLEC10	0.405052	combined FIS
ENSG00000105366	19	51954101	51961710	21	7	451247	0.7976	0.21255	SIGLEC8	0.345247	combined FIS
ENSG00000213822	19	51979838	51994206	87	12	454027	-1.9	0.97128	CEACAM18	0.976811	combined FIS
ENSG00000254521	19	51994611	52005043	93	17	453094	-0.46546	0.6792	SIGLEC12	0.75001	combined FIS
ENSG00000105492	19	52022779	52035110	84	13	454916	0.12515	0.4502	SIGLEC6	0.566981	combined FIS
ENSG00000105497	19	52074551	52092991	84	21	451230	0.079204	0.46844	ZNF175	0.582612	combined FIS
ENSG00000167765	19	52095036	52097630	21	9	453195	-1.5689	0.94167	AC018755.1	0.95261	combined FIS
ENSG00000105501	19	52114781	52150151	109	33	452789	-0.63339	0.73676	SIGLEC5	0.794534	combined FIS
ENSG00000268500	19	52115344	52150142	102	31	452705	-0.52237	0.69929	SIGLEC5	0.765129	combined FIS
ENSG00000254415	19	52145806	52150054	1	1	453277	-0.27724	0.6092	SIGLEC14	0.696355	combined FIS
ENSG00000105509	19	52216365	52227247	54	13	452133	-0.15822	0.56286	HAS1	0.659503	combined FIS
ENSG00000171051	19	52248425	52307363	299	50	452436	1.0138	0.15533	FPR1	0.282358	combined FIS
ENSG00000171049	19	52255279	52273779	75	16	452805	1.3852	0.082999	FPR2	0.186247	combined FIS
ENSG00000187474	19	52298416	52329442	150	30	453069	-0.21875	0.58658	FPR3	0.678502	combined FIS
ENSG00000161551	19	52359055	52394203	234	18	454485	0.78014	0.21765	ZNF577	0.351394	combined FIS
ENSG00000198093	19	52392477	52408293	72	14	454651	1.1074	0.13406	ZNF649	0.256103	combined FIS
ENSG00000176024	19	52430400	52452012	105	16	454640	1.2978	0.097176	ZNF613	0.206807	combined FIS
ENSG00000256683	19	52467596	52490109	104	21	454017	1.2536	0.10499	ZNF350	0.21786	combined FIS
ENSG00000197619	19	52494585	52511483	73	10	454379	0.36778	0.35652	ZNF615	0.486869	combined FIS
ENSG00000142556	19	52516018	52533493	63	16	454773	0.39031	0.34815	ZNF614	0.479702	combined FIS
ENSG00000256087	19	52534632	52598991	253	20	454588	0.52076	0.30127	ZNF432	0.435362	combined FIS
ENSG00000197608	19	52567719	52599018	134	17	454611	0.46786	0.31994	ZNF841	0.453031	combined FIS
ENSG00000204611	19	52616344	52643175	112	21	453625	0.98659	0.16192	ZNF616	0.290151	combined FIS
ENSG00000196267	19	52657117	52674896	68	21	453017	1.2632	0.10325	ZNF836	0.215415	combined FIS
ENSG00000105568	19	52693292	52730687	167	23	453785	1.3807	0.083686	PPP2R1A	0.187317	combined FIS
ENSG00000196214	19	52772824	52795977	165	26	450510	1.6947	0.045068	ZNF766	0.12248	combined FIS
ENSG00000198464	19	52800430	52829175	126	31	452679	1.4229	0.07738	ZNF480	0.177556	combined FIS
ENSG00000167554	19	52839498	52871031	163	27	452516	0.63323	0.26329	ZNF610	0.398482	combined FIS
ENSG00000221923	19	52873170	52889048	87	12	452599	-0.13066	0.55198	ZNF880	0.650599	combined FIS
ENSG00000167555	19	52901102	52921665	62	14	453885	0.52737	0.29897	ZNF528	0.433493	combined FIS
ENSG00000198633	19	52932440	52955568	173	11	452982	2.7205	0.0032591	ZNF534	0.0185494	combined FIS
ENSG00000258405	19	52956829	53015407	356	29	452775	1.9869	0.023464	ZNF578	0.0779219	combined FIS
ENSG00000198482	19	53030905	53067717	181	21	451636	0.5203	0.30143	ZNF808	0.435494	combined FIS
ENSG00000167562	19	53059075	53090427	191	36	451484	1.214	0.11238	ZNF701	0.227481	combined FIS
ENSG00000167766	19	53097313	53193749	591	44	451511	-1.6611	0.95165	ZNF83	0.960802	combined FIS
ENSG00000213020	19	53206066	53238326	153	22	451607	-1.414	0.92132	ZNF611	0.935429	combined FIS
ENSG00000189190	19	53267448	53290044	140	29	451462	-1.959	0.97495	ZNF600	0.979876	combined FIS
ENSG00000198538	19	53300662	53360853	284	44	450553	2.0726	0.019104	ZNF28	0.067639	combined FIS
ENSG00000204604	19	53341261	53360902	97	15	450310	0.76444	0.2223	ZNF468	0.356211	combined FIS
ENSG00000182986	19	53367043	53400946	159	24	451877	1.448	0.073815	ZNF320	0.172304	combined FIS
ENSG00000180257	19	53430388	53466164	186	35	451053	-1.406	0.92014	ZNF816	0.934582	combined FIS
ENSG00000221874	19	53431728	53466076	176	35	451052	-1.4105	0.9208	ZNF321P	0.935122	combined FIS
ENSG00000269526	19	53517174	53519375	4	2	449976	1.2349	0.10844	ERVV-1	0.222529	combined FIS
ENSG00000268964	19	53547991	53554329	19	10	453440	-0.082531	0.53289	ERVV-2	0.635419	combined FIS
ENSG00000170949	19	53569859	53606689	217	39	453094	0.64833	0.25839	ZNF160	0.393626	combined FIS
ENSG00000170954	19	53611132	53636330	112	21	452229	-0.76739	0.77858	ZNF415	0.826716	combined FIS
ENSG00000197937	19	53627325	53662328	117	27	451300	-0.60841	0.72854	ZNF347	0.788323	combined FIS
ENSG00000197497	19	53662466	53696639	127	22	452649	-0.87412	0.80897	ZNF665	0.849711	combined FIS
ENSG00000197928	19	53731577	53758151	135	15	452718	0.42582	0.33512	ZNF677	0.467648	combined FIS
ENSG00000196131	19	53761545	53765090	20	6	454175	-0.96871	0.83366	VN1R2	0.867973	combined FIS
ENSG00000163098	19	53792856	53794875	15	7	452878	1.1358	0.12802	BIRC8	0.248313	combined FIS
ENSG00000213799	19	53837002	53858122	129	31	451667	0.39384	0.34685	ZNF845	0.478414	combined FIS
ENSG00000203326	19	53868946	53895470	143	25	452654	0.46655	0.32041	ZNF525	0.453518	combined FIS
ENSG00000196417	19	53893046	53930574	210	33	452289	0.44352	0.32869	ZNF765	0.461264	combined FIS
ENSG00000198346	19	53970989	54006950	224	44	451058	0.5396	0.29474	ZNF813	0.429753	combined FIS
ENSG00000130844	19	54024235	54083523	321	38	451931	-1.2796	0.89966	ZNF331	0.918421	combined FIS
ENSG00000268864	19	54102882	54106751	11	6	448821	0.97334	0.16519	CTB-167G5.5	0.293707	combined FIS
ENSG00000204595	19	54135310	54140263	11	7	452232	1.1467	0.12574	DPRX	0.245351	combined FIS
ENSG00000142405	19	54296857	54327648	138	32	450251	-0.30802	0.62096	NLRP12	0.704217	combined FIS
ENSG00000179820	19	54369477	54379691	25	6	451624	0.92954	0.1763	MYADM	0.306051	combined FIS
ENSG00000126583	19	54382444	54410906	89	26	452763	0.94613	0.17204	PRKCG	0.301481	combined FIS
ENSG00000105605	19	54412589	54447195	87	32	452407	1.7088	0.043741	CACNG7	0.120108	combined FIS
ENSG00000142408	19	54466294	54493469	103	17	452933	0.60808	0.27157	CACNG8	0.407043	combined FIS
ENSG00000130433	19	54495542	54515923	86	22	452670	0.37798	0.35272	CACNG6	0.483847	combined FIS
ENSG00000189068	19	54544079	54567207	115	30	451359	3.2111	0.00066105	VSTM1	0.00528704	combined FIS
ENSG00000248385	19	54573149	54584634	61	12	452032	0.74144	0.22921	TARM1	0.363764	combined FIS
ENSG00000170909	19	54597933	54606000	33	17	450289	3.1265	0.00088444	OSCAR	0.00670372	combined FIS
ENSG00000170906	19	54606036	54612564	32	8	453270	2.1268	0.016719	NDUFA3	0.0616193	combined FIS
ENSG00000105619	19	54610320	54619055	40	15	452901	1.9696	0.024444	TFPT	0.0802875	combined FIS
ENSG00000105618	19	54618837	54635140	76	21	451223	2.3267	0.0099918	PRPF31	0.0425428	combined FIS
ENSG00000088038	19	54641444	54659419	66	17	453543	1.8159	0.034696	CNOT3	0.101772	combined FIS
ENSG00000105617	19	54658899	54663620	14	10	452803	1.1432	0.12648	LENG1	0.246261	combined FIS
ENSG00000167608	19	54663846	54676944	45	15	451990	1.1477	0.12554	TMC4	0.245138	combined FIS
ENSG00000125505	19	54677107	54693733	62	23	450723	0.86631	0.19316	MBOAT7	0.324601	combined FIS
ENSG00000170892	19	54693789	54697585	13	4	453037	0.38143	0.35144	TSEN34	0.482617	combined FIS
ENSG00000170889	19	54704610	54752862	182	27	452189	0.60654	0.27208	RPS9	0.407613	combined FIS
ENSG00000204577	19	54720147	54746602	49	13	450688	1.0008	0.15845	LILRB3	0.285967	combined FIS
ENSG00000244482	19	54720737	54746649	46	12	450546	1.0682	0.14272	LILRA6	0.267119	combined FIS
ENSG00000105609	19	54754263	54761164	41	14	451603	2.1492	0.01581	LILRB5	0.0593258	combined FIS
ENSG00000131042	19	54777675	54785039	41	13	449929	2.1001	0.017861	LILRB2	0.0645318	combined FIS
ENSG00000170866	19	54799854	54809952	29	11	451560	-0.88702	0.81247	LILRA3	0.852297	combined FIS
ENSG00000187116	19	54818353	54824409	17	7	449031	1.6523	0.049237	LILRA5	0.130452	combined FIS
ENSG00000239961	19	54844456	54850421	28	13	451099	0.61828	0.2682	LILRA4	0.403496	combined FIS
ENSG00000167613	19	54865362	54882165	58	23	448804	1.1389	0.12737	LAIR1	0.247408	combined FIS
ENSG00000167614	19	54926393	54948080	122	34	452824	1.4349	0.075662	TTYH1	0.174987	combined FIS
ENSG00000167615	19	54960065	54973217	83	18	453559	2.5684	0.0051085	LENG8	0.0260611	combined FIS
ENSG00000182909	19	54972981	54974894	11	6	454470	2.0641	0.019506	LENG9	0.0685556	combined FIS
ENSG00000167617	19	54976210	54984411	26	8	452721	2.9211	0.0017438	CDC42EP5	0.0114532	combined FIS
ENSG00000167618	19	55009100	55021897	75	24	448923	2.2538	0.012104	LAIR2	0.0490178	combined FIS
ENSG00000104970	19	55043909	55057053	55	24	450691	1.1861	0.11778	KIR3DX1	0.23479	combined FIS
ENSG00000239998	19	55084387	55099027	69	16	453883	1.7859	0.03706	LILRA2	0.106898	combined FIS
ENSG00000104972	19	55085346	55148979	428	33	453503	1.7243	0.042328	LILRB1	0.117524	combined FIS
ENSG00000104974	19	55105047	55113555	62	10	453511	2.0415	0.020601	LILRA1	0.0713614	combined FIS
ENSG00000224730	19	55147173	55150343	23	9	452773	0.5051	0.30674	AC009892.10	0.440605	combined FIS
ENSG00000186818	19	55155340	55181810	156	29	452252	0.79358	0.21372	LILRB4	0.346559	combined FIS
ENSG00000167633	19	55235969	55378448	102	24	449325	0.29859	0.38262	KIR3DL1	0.509226	combined FIS
ENSG00000242019	19	55235984	55248003	9	5	446523	-0.57953	0.71888	KIR3DL3	0.780732	combined FIS
ENSG00000189013	19	55236002	55325972	46	21	447413	0.45174	0.32573	KIR2DL4	0.458473	combined FIS
ENSG00000243772	19	55249980	55295776	24	15	447611	1.4983	0.067029	KIR2DL3	0.161088	combined FIS
ENSG00000125498	19	55281263	55295774	6	4	446434	-0.67538	0.75028	KIR2DL1	0.804748	combined FIS
ENSG00000240403	19	55361898	55378662	37	6	454409	0.37057	0.35548	KIR3DL2	0.48594	combined FIS
ENSG00000186431	19	55385704	55401838	111	19	449385	-0.54999	0.70884	FCAR	0.77267	combined FIS
ENSG00000189430	19	55417508	55427508	46	12	451913	0.88969	0.18682	NCR1	0.317974	combined FIS
ENSG00000167634	19	55434877	55477680	196	43	451788	-0.35511	0.63875	NLRP7	0.717374	combined FIS
ENSG00000022556	19	55464498	55512510	275	43	451562	-0.50285	0.69247	NLRP2	0.759944	combined FIS
ENSG00000088053	19	55525073	55549632	131	17	453387	-2.2415	0.9875	GP6	0.989962	combined FIS
ENSG00000160439	19	55550476	55582659	201	34	452574	-0.18038	0.57157	RDH13	0.666074	combined FIS
ENSG00000131037	19	55583388	55599291	66	13	452500	0.93466	0.17498	EPS8L1	0.304796	combined FIS
ENSG00000125503	19	55602281	55628927	54	22	450836	0.16571	0.43419	PPP1R12C	0.553806	combined FIS
ENSG00000105048	19	55644162	55660722	37	13	449511	0.35354	0.36184	TNNT1	0.491505	combined FIS
ENSG00000129991	19	55663137	55669141	21	7	454586	-0.76209	0.777	TNNI3	0.825863	combined FIS
ENSG00000267110	19	55666125	55672039	28	7	453711	-0.53167	0.70252	CTD-2587H24.4	0.767863	combined FIS
ENSG00000167646	19	55670031	55678090	44	12	453250	0.082027	0.46731	DNAAF3	0.581744	combined FIS
ENSG00000129990	19	55682567	55691809	66	9	454018	1.3653	0.086076	SYT5	0.190903	combined FIS
ENSG00000080031	19	55692616	55720874	132	34	452063	1.089	0.13809	PTPRH	0.261301	combined FIS
ENSG00000180089	19	55738007	55741647	15	5	453587	1.0795	0.14018	TMEM86B	0.263987	combined FIS
ENSG00000269808	19	55738587	55741647	12	5	453174	1.2021	0.11466	AC010327.2	0.230462	combined FIS
ENSG00000105063	19	55741148	55770363	110	23	452929	2.3396	0.0096533	PPP6R1	0.0415252	combined FIS
ENSG00000133265	19	55773599	55791749	48	15	453723	0.84926	0.19787	HSPBP1	0.329626	combined FIS
ENSG00000160469	19	55793440	55823901	110	23	452137	1.5669	0.058572	BRSK1	0.146904	combined FIS
ENSG00000180061	19	55824169	55845416	90	16	453243	0.56456	0.28619	TMEM150B	0.421533	combined FIS
ENSG00000133247	19	55851221	55859488	42	14	451846	1.3198	0.093457	SUV420H2	0.201561	combined FIS
ENSG00000267531	19	55851254	55856561	26	7	452134	0.77165	0.22016	AC020922.1	0.354175	combined FIS
ENSG00000160471	19	55860674	55866182	10	7	453642	1.5868	0.056284	COX6B2	0.14293	combined FIS
ENSG00000267706	19	55863669	55870884	28	13	454113	-1.0537	0.85399	CTD-2105E13.6	0.882768	combined FIS
ENSG00000180043	19	55866276	55874628	37	13	454123	-0.66615	0.74734	FAM71E2	0.802828	combined FIS
ENSG00000095752	19	55875757	55881831	28	9	453166	0.99189	0.16063	IL11	0.288633	combined FIS
ENSG00000160472	19	55888204	55889612	1	1	455636	1.3026	0.096363	TMEM190	0.205736	combined FIS
ENSG00000233493	19	55890613	55895966	24	8	453818	-0.54424	0.70686	TMEM238	0.77109	combined FIS
ENSG00000108107	19	55896713	55914612	109	25	453934	1.7014	0.04443	RPL28	0.121278	combined FIS
ENSG00000108106	19	55912652	55919145	20	10	454150	-0.61893	0.73202	UBE2S	0.790931	combined FIS
ENSG00000187902	19	55940107	55954230	25	10	452019	2.3124	0.010377	SHISA7	0.0436032	combined FIS
ENSG00000063241	19	55964352	55973710	51	19	452779	0.57602	0.2823	ISOC2	0.417823	combined FIS
ENSG00000197483	19	55987699	55995854	35	11	452922	-0.62157	0.73289	ZNF628	0.791444	combined FIS
ENSG00000090971	19	55996371	55998935	9	5	450804	0.41188	0.34021	NAT14	0.47224	combined FIS
ENSG00000179954	19	55999771	56030465	153	30	451235	2.7566	0.0029203	SSC5D	0.0170631	combined FIS
ENSG00000187550	19	56041100	56048456	33	16	451332	1.8539	0.031879	SBK2	0.096068	combined FIS
ENSG00000231274	19	56052023	56056909	20	10	451821	0.85403	0.19654	SBK3	0.328279	combined FIS
ENSG00000218891	19	56088899	56092211	12	4	451511	0.22597	0.41061	ZNF579	0.533624	combined FIS
ENSG00000179943	19	56102746	56113336	31	10	452941	-0.46742	0.6799	FIZ1	0.750476	combined FIS
ENSG00000171443	19	56111388	56114504	8	3	451580	0.6033	0.27315	ZNF524	0.408892	combined FIS
ENSG00000261221	19	56116771	56128635	27	14	451050	1.1526	0.12454	ZNF865	0.243689	combined FIS
ENSG00000179922	19	56132108	56135967	6	2	453395	-0.3032	0.61913	ZNF784	0.702901	combined FIS
ENSG00000213015	19	56146382	56154835	33	11	453810	1.8576	0.031611	ZNF580	0.0955561	combined FIS
ENSG00000171425	19	56146825	56156988	36	13	453945	2.0123	0.022096	ZNF581	0.074792	combined FIS
ENSG00000173581	19	56152428	56164527	37	12	454684	2.162	0.01531	CCDC106	0.058057	combined FIS
ENSG00000063244	19	56165512	56186081	74	18	454104	0.21548	0.4147	U2AF2	0.537276	combined FIS
ENSG00000063245	19	56186592	56221224	185	39	453770	1.0549	0.14573	EPN1	0.270928	combined FIS
ENSG00000185792	19	56219798	56249768	148	46	452505	2.0151	0.021947	NLRP9	0.0744647	combined FIS
ENSG00000223638	19	56270380	56274541	10	5	450893	0.65805	0.25525	RFPL4A	0.390385	combined FIS
ENSG00000229292	19	56280507	56284545	3	1	450344	1.0558	0.14553	RFPL4AL1	0.270636	combined FIS
ENSG00000179873	19	56296770	56348166	316	52	452179	-0.16405	0.56515	NLRP11	0.660916	combined FIS
ENSG00000160505	19	56347944	56393220	283	54	452767	1.5327	0.062674	NLRP4	0.153764	combined FIS
ENSG00000173572	19	56403065	56443702	220	34	452241	0.73483	0.23122	NLRP13	0.365557	combined FIS
ENSG00000179709	19	56459198	56499995	204	36	453598	2.2624	0.011837	NLRP8	0.0481948	combined FIS
ENSG00000171487	19	56511092	56573179	498	81	451387	1.5722	0.057949	NLRP5	0.145911	combined FIS
ENSG00000142409	19	56598732	56632649	145	21	453845	1.7451	0.040488	ZNF787	0.113679	combined FIS
ENSG00000167685	19	56643968	56672262	113	23	453892	1.2302	0.10932	ZNF444	0.2237	combined FIS
ENSG00000197487	19	56687389	56697144	63	21	450129	-0.92319	0.82205	GALP	0.859315	combined FIS
ENSG00000197213	19	56700939	56709289	41	13	450891	1.051	0.14662	ZSCAN5B	0.272039	combined FIS
ENSG00000204532	19	56713670	56720821	48	13	453831	0.31852	0.37505	ZSCAN5C	0.503147	combined FIS
ENSG00000131848	19	56732681	56879752	578	97	452342	0.77034	0.22055	ZSCAN5A	0.354427	combined FIS
ENSG00000267908	19	56751773	56758863	41	15	450074	0.052396	0.47911	ZSCAN5D	0.591021	combined FIS
ENSG00000267710	19	56784138	56821819	131	26	452893	0.0062224	0.49752	AC006116.20	0.606721	combined FIS
ENSG00000018869	19	56887413	56904914	69	31	452299	0.026157	0.48957	ZNF582	0.600202	combined FIS
ENSG00000198440	19	56909335	56947404	109	21	452279	-0.12466	0.5496	ZNF583	0.648794	combined FIS
ENSG00000198046	19	56950694	56989434	132	24	451950	-0.34831	0.63619	ZNF667	0.715392	combined FIS
ENSG00000196263	19	57019212	57041590	87	14	453625	1.2141	0.11235	ZNF471	0.227444	combined FIS
ENSG00000196867	19	57050317	57068169	62	18	453677	0.35837	0.36003	ZFP28	0.489856	combined FIS
ENSG00000197016	19	57078880	57100279	86	12	454232	0.95526	0.16972	ZNF470	0.298912	combined FIS
ENSG00000197951	19	57106632	57137849	146	25	450965	0.54852	0.29167	ZNF71	0.426645	combined FIS
ENSG00000268182	19	57154513	57167134	59	10	450923	0.88512	0.18805	SMIM17	0.319177	combined FIS
ENSG00000127903	19	57174020	57183151	58	10	454406	0.11413	0.45457	ZNF835	0.570659	combined FIS
ENSG00000269699	19	57285920	57352097	147	35	453232	0.60338	0.27313	ZIM2	0.408892	combined FIS
ENSG00000198300	19	57321445	57352096	69	19	454030	0.80441	0.21058	PEG3	0.343488	combined FIS
ENSG00000131864	19	57630506	57643294	53	14	453902	-0.12865	0.55118	USP29	0.650009	combined FIS
ENSG00000141946	19	57645464	57656570	64	15	452107	0.45313	0.32523	ZIM3	0.45807	combined FIS
ENSG00000258873	19	57665389	57678811	60	21	451488	0.59834	0.27481	DUXA	0.410207	combined FIS
ENSG00000083844	19	57702868	57724724	71	15	453780	1.1756	0.11987	ZNF264	0.237627	combined FIS
ENSG00000105146	19	57742377	57746916	18	5	453637	3.017	0.0012764	AURKC	0.008927	combined FIS
ENSG00000204524	19	57751973	57766503	80	12	453771	1.1887	0.11728	ZNF805	0.234114	combined FIS
ENSG00000197714	19	57791419	57804937	59	14	453301	0.64984	0.2579	ZNF460	0.393197	combined FIS
ENSG00000178229	19	57831877	57842144	55	16	453720	0.89814	0.18456	ZNF543	0.315463	combined FIS
ENSG00000131845	19	57862675	57871266	39	16	453318	0.50616	0.30637	ZNF304	0.440274	combined FIS
ENSG00000152433	19	57874845	57890933	60	21	453916	0.30631	0.37968	ZNF547	0.506776	combined FIS
ENSG00000256060	19	57874879	57876721	6	4	454374	-0.54852	0.70833	TRAPPC2P1	0.772248	combined FIS
ENSG00000268133	19	57874934	57909952	122	30	453828	0.05319	0.47879	AC003002.4	0.590883	combined FIS
ENSG00000188785	19	57901218	57912786	38	17	453888	0.097553	0.46114	ZNF548	0.576136	combined FIS
ENSG00000269533	19	57901252	57931362	103	30	454149	-0.050597	0.52018	AC003002.6	0.624969	combined FIS
ENSG00000268533	19	57905551	57949825	138	36	453959	-0.67055	0.74875	AC004076.7	0.803931	combined FIS
ENSG00000186272	19	57922531	57933307	37	16	454547	-0.30321	0.61913	ZNF17	0.702901	combined FIS
ENSG00000186230	19	57946697	57956853	26	13	453110	-0.28364	0.61166	ZNF749	0.698092	combined FIS
ENSG00000268163	19	57949338	57988904	168	22	454141	0.71799	0.23638	AC004076.9	0.371261	combined FIS
ENSG00000178201	19	57966542	57967854	2	1	455636	0.059959	0.47609	VN1R1	0.588564	combined FIS
ENSG00000197128	19	57978031	57988938	58	10	455090	0.30809	0.37901	ZNF772	0.506168	combined FIS
ENSG00000105136	19	57999079	58006048	33	7	454507	0.76378	0.2225	ZNF419	0.35632	combined FIS
ENSG00000268107	19	57999086	58016749	94	9	454803	1.0325	0.15091	AC003005.4	0.277123	combined FIS
ENSG00000152439	19	58011283	58029772	141	7	454972	1.3655	0.086047	ZNF773	0.190861	combined FIS
ENSG00000121406	19	58038693	58068910	69	31	454250	2.4215	0.0077276	ZNF549	0.0354419	combined FIS
ENSG00000251369	19	58046625	58071231	63	28	454222	1.9566	0.0252	ZNF550	0.0819868	combined FIS
ENSG00000083817	19	58082934	58090295	19	10	454687	0.97228	0.16546	ZNF416	0.293985	combined FIS
ENSG00000171649	19	58089824	58105145	41	9	454914	1.2012	0.11483	ZIK1	0.230661	combined FIS
ENSG00000183647	19	58111253	58124090	37	15	453199	1.6165	0.052996	ZNF530	0.13718	combined FIS
ENSG00000213762	19	58125601	58134724	33	10	454281	-0.24473	0.59667	ZNF134	0.686183	combined FIS
ENSG00000121417	19	58141761	58154147	88	7	454769	-1.1448	0.87384	ZNF211	0.898226	combined FIS
ENSG00000180532	19	58180303	58190520	36	9	454184	1.4536	0.073023	ZSCAN4	0.170961	combined FIS
ENSG00000204519	19	58193337	58228669	101	23	452541	2.2592	0.011935	ZNF551	0.0484997	combined FIS
ENSG00000269026	19	58193413	58264943	200	33	453333	1.9188	0.027506	AC003006.7	0.0868862	combined FIS
ENSG00000268948	19	58203868	58204128	1	1	451255	1.0976	0.1362	AC004017.1	0.258943	combined FIS
ENSG00000179909	19	58208735	58220579	38	10	453155	1.9323	0.026663	ZNF154	0.08504	combined FIS
ENSG00000083814	19	58231119	58238992	21	8	454136	1.3927	0.081858	ZNF671	0.184603	combined FIS
ENSG00000152443	19	58258164	58269527	27	12	453981	1.4784	0.069645	ZNF776	0.165536	combined FIS
ENSG00000083828	19	58281023	58331307	176	30	453417	1.1978	0.1155	ZNF586	0.231521	combined FIS
ENSG00000178935	19	58315209	58326281	33	11	452335	0.59424	0.27618	ZNF552	0.411732	combined FIS
ENSG00000268750	19	58331087	58370309	143	30	453596	0.99181	0.16065	CTD-2583A14.10	0.288641	combined FIS
ENSG00000269343	19	58331099	58370018	142	29	453592	0.90358	0.18311	ZNF587B	0.313768	combined FIS
ENSG00000204514	19	58360099	58400442	142	25	452878	0.45529	0.32445	ZNF814	0.457352	combined FIS
ENSG00000198466	19	58361225	58376480	73	19	453156	0.27324	0.39233	ZNF587	0.517845	combined FIS
ENSG00000269476	19	58388133	58427959	126	28	452379	-0.10482	0.54174	CTD-2583A14.9	0.642284	combined FIS
ENSG00000173480	19	58411664	58427978	65	19	452039	0.72303	0.23483	ZNF417	0.369656	combined FIS
ENSG00000196724	19	58433252	58446761	44	16	453047	0.74897	0.22694	ZNF418	0.361285	combined FIS
ENSG00000152454	19	58452201	58459043	17	8	453865	0.19787	0.42157	ZNF256	0.543382	combined FIS
ENSG00000177025	19	58469805	58485902	65	13	452711	0.23861	0.4057	C19orf18	0.52938	combined FIS
ENSG00000166704	19	58488421	58514717	116	15	453663	0.64695	0.25883	ZNF606	0.394074	combined FIS
ENSG00000176593	19	58513429	58522600	47	10	452796	0.34496	0.36506	CTD-2368P22.1	0.494422	combined FIS
ENSG00000152467	19	58545400	58565999	58	13	451758	-0.40503	0.65727	ZSCAN1	0.73191	combined FIS
ENSG00000176293	19	58570607	58597677	93	15	451526	1.0164	0.15472	ZNF135	0.281466	combined FIS
ENSG00000121413	19	58595205	58629794	178	18	453064	2.1048	0.017654	ZSCAN18	0.0640042	combined FIS
ENSG00000181894	19	58637619	58666477	106	24	453185	1.9491	0.025639	ZNF329	0.0828703	combined FIS
ENSG00000171606	19	58694396	58724928	97	25	454214	1.367	0.085817	ZNF274	0.190507	combined FIS
ENSG00000198131	19	58739960	58788815	234	34	453636	2.2425	0.012463	ZNF544	0.0500959	combined FIS
ENSG00000269545	19	58740831	58798173	266	30	453789	2.2632	0.01181	CTD-3138B18.4	0.0481159	combined FIS
ENSG00000083842	19	58790317	58807254	67	13	453848	1.6884	0.045664	ZNF8	0.123691	combined FIS
ENSG00000273439	19	58790318	58807254	67	13	453848	1.6884	0.045664	ZNF8	0.123691	combined FIS
ENSG00000267216	19	58790332	58826563	132	34	453442	1.6516	0.049313	AC010642.1	0.13058	combined FIS
ENSG00000182318	19	58838385	58853698	59	7	454676	1.3575	0.087304	ZSCAN22	0.192722	combined FIS
ENSG00000121410	19	58856544	58864865	18	6	453514	1.3852	0.083001	A1BG	0.186247	combined FIS
ENSG00000174586	19	58865723	58874214	12	8	447313	-0.26629	0.60499	ZNF497	0.692968	combined FIS
ENSG00000152475	19	58878985	58892427	48	9	453155	0.5297	0.29816	ZNF837	0.43315	combined FIS
ENSG00000083845	19	58897767	58906173	35	8	452932	1.0471	0.14752	RPS5	0.27294	combined FIS
ENSG00000269855	19	58907457	58908407	4	2	453943	0.63145	0.26387	AC012313.1	0.399047	combined FIS
ENSG00000171574	19	58912871	58929694	74	10	452744	1.7542	0.039698	ZNF584	0.112211	combined FIS
ENSG00000131849	19	58944181	58951589	22	8	454178	2.1943	0.014106	ZNF132	0.0546466	combined FIS
ENSG00000249471	19	58962971	58969200	20	8	450086	2.5994	0.0046691	ZNF324B	0.0244262	combined FIS
ENSG00000083812	19	58978423	58984945	10	7	450345	0.38973	0.34837	ZNF324	0.479761	combined FIS
ENSG00000083838	19	58985384	58992597	19	7	453434	1.7015	0.044423	ZNF446	0.121278	combined FIS
ENSG00000083807	19	58990879	59023780	101	22	451878	2.0348	0.020936	SLC27A5	0.0720333	combined FIS
ENSG00000119574	19	59024897	59050278	39	15	452496	2.7652	0.0028442	ZBTB45	0.0167011	combined FIS
ENSG00000130726	19	59055458	59062089	13	7	454176	0.35762	0.36031	TRIM28	0.490132	combined FIS
ENSG00000130724	19	59062933	59066491	9	5	454225	2.731	0.0031573	CHMP2A	0.0181118	combined FIS
ENSG00000130725	19	59067079	59070327	12	7	451342	0.35837	0.36003	UBE2M	0.489856	combined FIS
ENSG00000099326	19	59073298	59084942	33	13	453403	3.0447	0.0011647	MZF1	0.00830184	combined FIS
ENSG00000178591	20	67891	77735	19	13	450277	0.0017843	0.49929	DEFB125	0.60829	combined FIS
ENSG00000125788	20	123010	126392	8	4	453718	-1.1453	0.87396	DEFB126	0.8983	combined FIS
ENSG00000088782	20	138111	139804	12	2	454915	0.26448	0.39571	DEFB127	0.520937	combined FIS
ENSG00000185982	20	168494	170322	12	6	454662	0.31183	0.37759	DEFB128	0.504914	combined FIS
ENSG00000125903	20	207899	210527	16	4	450512	1.4773	0.069803	DEFB129	0.165807	combined FIS
ENSG00000186458	20	238377	241737	20	4	452281	0.70899	0.23917	DEFB132	0.373964	combined FIS
ENSG00000196476	20	251504	271390	138	20	451511	3.0886	0.0010057	C20orf96	0.00742116	combined FIS
ENSG00000177764	20	277737	280965	9	5	448265	3.772	8.0983e-05	ZCCHC3	0.00096607	combined FIS
ENSG00000177732	20	306207	310865	24	8	454100	0.22161	0.41231	SOX12	0.535207	combined FIS
ENSG00000125841	20	327426	340304	40	16	452300	-0.77752	0.78158	NRSN2	0.829192	combined FIS
ENSG00000101255	20	361261	378203	83	34	451560	0.51368	0.30374	TRIB3	0.43777	combined FIS
ENSG00000125826	20	388142	411610	89	25	451838	0.3075	0.37923	RBCK1	0.50639	combined FIS
ENSG00000125875	20	416124	443197	86	20	453096	1.3398	0.090151	TBC1D20	0.197141	combined FIS
ENSG00000101266	20	459116	524465	167	36	451128	-0.0316	0.5126	CSNK2A1	0.619276	combined FIS
ENSG00000125878	20	584441	591042	20	10	451301	-1.2501	0.89436	TCF15	0.91399	combined FIS
ENSG00000271303	20	627259	634014	36	14	452684	0.50259	0.30762	SRXN1	0.441533	combined FIS
ENSG00000270299	20	627270	656444	95	40	452241	1.6765	0.04682	RP5-850E9.3	0.12582	combined FIS
ENSG00000215397	20	642240	656823	37	20	452050	2.7713	0.0027916	SCRT2	0.0164999	combined FIS
ENSG00000101276	20	740724	749131	62	16	452831	1.8171	0.034603	SLC52A3	0.101594	combined FIS
ENSG00000125898	20	814358	838106	128	33	450262	-0.62948	0.73548	FAM110A	0.79338	combined FIS
ENSG00000101280	20	853296	896977	284	51	450780	-2.4283	0.99242	ANGPT4	0.993735	combined FIS
ENSG00000101282	20	939095	982907	246	43	453325	-0.16366	0.565	RSPO4	0.660822	combined FIS
ENSG00000125818	20	1093906	1160596	231	55	453515	-0.34766	0.63595	PSMF1	0.715377	combined FIS
ENSG00000125895	20	1161205	1166059	12	8	451521	0.69666	0.24301	TMEM74B	0.377687	combined FIS
ENSG00000215595	20	1184098	1188918	14	6	450948	2.715	0.0033142	C20orf202	0.0188063	combined FIS
ENSG00000244588	20	1206700	1277065	253	37	453567	3.0655	0.0010864	RAD21L1	0.00789562	combined FIS
ENSG00000101298	20	1246960	1289972	179	47	452381	2.3707	0.0088782	SNPH	0.0391511	combined FIS
ENSG00000125775	20	1290619	1309883	99	33	451766	0.69236	0.24436	SDCBP2	0.378959	combined FIS
ENSG00000203630	20	1316228	1317555	6	4	453036	1.6367	0.050851	AL136531.1	0.133212	combined FIS
ENSG00000088832	20	1349622	1373806	75	18	453643	0.17253	0.43151	FKBP1A	0.551791	combined FIS
ENSG00000088833	20	1422807	1454487	94	28	453552	2.0508	0.020142	NSFL1C	0.070209	combined FIS
ENSG00000196209	20	1451386	1472233	91	16	453984	2.3274	0.0099732	SIRPB2	0.0424923	combined FIS
ENSG00000125900	20	1514897	1539489	105	24	454645	-0.12083	0.54809	SIRPD	0.647682	combined FIS
ENSG00000260861	20	1520790	1600655	170	38	453704	0.45002	0.32635	RP4-576H24.4	0.459003	combined FIS
ENSG00000101307	20	1544167	1600707	69	21	452521	0.78401	0.21652	SIRPB1	0.349928	combined FIS
ENSG00000089012	20	1609798	1638425	129	22	453535	-1.5318	0.93721	SIRPG	0.948911	combined FIS
ENSG00000198053	20	1875154	1920543	179	39	451507	3.7063	0.00010516	SIRPA	0.00119489	combined FIS
ENSG00000101327	20	1959403	1974732	63	15	451433	0.83701	0.20129	PDYN	0.333209	combined FIS
ENSG00000125834	20	2082257	2157684	299	29	452820	0.24667	0.40258	STK35	0.527205	combined FIS
ENSG00000125780	20	2276647	2321724	175	32	452742	2.0248	0.021441	TGM3	0.0731491	combined FIS
ENSG00000166948	20	2361554	2413399	241	36	453152	-0.13374	0.55319	TGM6	0.651566	combined FIS
ENSG00000125835	20	2442280	2451499	20	7	453865	-0.426	0.66494	SNRPB	0.738352	combined FIS
ENSG00000256566	20	2447858	2489553	126	29	450506	1.1658	0.12186	RP4-734P14.4	0.240061	combined FIS
ENSG00000088876	20	2462463	2505348	138	40	450101	1.9729	0.024255	ZNF343	0.0797915	combined FIS
ENSG00000149488	20	2517253	2622430	497	47	452338	1.3069	0.095627	TMC2	0.204741	combined FIS
ENSG00000101361	20	2632791	2639039	26	9	452309	0.75054	0.22646	NOP56	0.360717	combined FIS
ENSG00000101365	20	2639041	2644865	21	6	453924	-0.3006	0.61814	IDH3B	0.702241	combined FIS
ENSG00000088881	20	2673524	2740753	220	37	451772	1.2254	0.11022	EBF4	0.224665	combined FIS
ENSG00000088882	20	2774715	2781283	24	11	454039	0.12021	0.45216	CPXM1	0.568615	combined FIS
ENSG00000241690	20	2795614	2798712	16	12	452761	0.71278	0.23799	TMEM239	0.37289	combined FIS
ENSG00000198326	20	2795614	2800930	22	13	453326	0.4503	0.32625	TMEM239	0.458993	combined FIS
ENSG00000258713	20	2795633	2796479	5	3	451821	1.6755	0.046917	C20orf141	0.126037	combined FIS
ENSG00000132635	20	2815960	2821836	20	9	450148	2.5918	0.0047743	PCED1A	0.0248253	combined FIS
ENSG00000215305	20	2821349	2847378	114	16	453998	1.2446	0.10664	VPS16	0.220278	combined FIS
ENSG00000132670	20	2844830	3019722	510	36	453991	0.9008	0.18385	PTPRA	0.314694	combined FIS
ENSG00000125787	20	3024268	3026393	6	2	455244	1.2857	0.099272	GNRH2	0.209698	combined FIS
ENSG00000125901	20	3026591	3028900	8	4	453696	0.13431	0.44658	MRPS26	0.56429	combined FIS
ENSG00000101200	20	3063202	3065370	1	1	454652	-1.0521	0.85362	AVP	0.882482	combined FIS
ENSG00000185019	20	3088219	3140842	197	34	453748	4.7842	8.583e-07	UBOX5	2.14246e-05	combined FIS
ENSG00000215251	20	3127165	3140543	47	15	453639	3.6585	0.00012683	FASTKD5	0.00140244	combined FIS
ENSG00000088899	20	3143263	3154192	44	21	449929	2.9381	0.0016512	LZTS3	0.0109619	combined FIS
ENSG00000198171	20	3170996	3185331	80	21	453223	2.0622	0.019593	DDRGK1	0.0687775	combined FIS
ENSG00000125877	20	3189514	3204516	76	16	453588	3.0102	0.0013055	ITPA	0.00908274	combined FIS
ENSG00000088836	20	3208063	3219836	57	16	450388	3.151	0.00081359	SLC4A11	0.00624205	combined FIS
ENSG00000088854	20	3229951	3388272	761	24	454858	3.6011	0.00015846	C20orf194	0.00167746	combined FIS
ENSG00000088812	20	3451687	3631769	709	40	454138	2.5466	0.0054388	ATRN	0.0272459	combined FIS
ENSG00000125861	20	3639939	3644046	22	9	453962	2.5023	0.0061691	GFRA4	0.0300055	combined FIS
ENSG00000149451	20	3648612	3662893	68	26	449763	2.7691	0.0028102	ADAM33	0.0165822	combined FIS
ENSG00000088827	20	3667617	3687775	107	19	454269	3.4366	0.00029449	SIGLEC1	0.002763	combined FIS
ENSG00000132622	20	3713314	3733758	56	17	451232	1.4621	0.07186	HSPA12B	0.16912	combined FIS
ENSG00000101220	20	3734155	3749034	70	26	451211	1.6401	0.050495	C20orf27	0.132605	combined FIS
ENSG00000101222	20	3758151	3762095	9	4	450510	-0.18784	0.5745	SPEF1	0.668458	combined FIS
ENSG00000125817	20	3764498	3767337	3	2	454923	-0.76095	0.77666	CENPB	0.825687	combined FIS
ENSG00000101224	20	3767578	3786762	57	15	452360	1.2663	0.1027	CDC25B	0.214691	combined FIS
ENSG00000125843	20	3801178	3805949	8	2	453874	1.4416	0.074707	AP5S1	0.173468	combined FIS
ENSG00000088888	20	3827487	3849280	76	34	451361	0.5511	0.29078	MAVS	0.425837	combined FIS
ENSG00000125779	20	3869486	3907605	124	22	453318	2.6097	0.0045306	PANK2	0.0238469	combined FIS
ENSG00000101236	20	3907956	3996229	277	22	453936	1.7848	0.037149	RNF24	0.107073	combined FIS
ENSG00000205300	20	4050799	4055812	37	12	448247	0.55144	0.29067	RP11-352D3.2	0.425709	combined FIS
ENSG00000088826	20	4101627	4168394	342	45	450234	0.77477	0.21924	SMOX	0.353026	combined FIS
ENSG00000171873	20	4201329	4229721	115	28	448871	-0.083565	0.5333	ADRA1D	0.635748	combined FIS
ENSG00000171867	20	4666882	4682236	61	17	453547	-0.28588	0.61252	PRNP	0.698502	combined FIS
ENSG00000171864	20	4702556	4709106	29	17	451765	0.70239	0.24122	PRND	0.375894	combined FIS
ENSG00000180259	20	4711928	4721314	52	7	453204	1.4489	0.073678	PRNT	0.172098	combined FIS
ENSG00000101265	20	4760669	4804291	280	40	451637	-1.2916	0.90176	RASSF2	0.91991	combined FIS
ENSG00000089057	20	4833002	4990939	556	82	452300	2.1311	0.016542	SLC23A2	0.0611339	combined FIS
ENSG00000089063	20	5080486	5093749	33	11	451285	-0.011333	0.50452	TMEM230	0.612527	combined FIS
ENSG00000132646	20	5095599	5107272	23	4	452809	0.76369	0.22252	PCNA	0.35632	combined FIS
ENSG00000101290	20	5107432	5178533	244	33	453360	-0.64041	0.73905	CDS2	0.796367	combined FIS
ENSG00000101292	20	5282317	5297378	133	9	453558	1.4372	0.075328	PROKR2	0.174475	combined FIS
ENSG00000125772	20	5525085	5591672	226	37	450254	0.45307	0.32525	GPCPD1	0.45807	combined FIS
ENSG00000171984	20	5731039	5844558	522	62	452363	0.035697	0.48576	C20orf196	0.596731	combined FIS
ENSG00000089199	20	5892076	5906007	54	11	454116	-0.91063	0.81876	CHGB	0.856755	combined FIS
ENSG00000089195	20	5917881	5931182	62	12	454195	-0.21893	0.58665	TRMT6	0.678542	combined FIS
ENSG00000125885	20	5931298	5975852	165	27	454733	0.5064	0.30629	MCM8	0.440193	combined FIS
ENSG00000088766	20	5986736	6020699	115	19	454316	3.6811	0.00011612	CRLS1	0.0013022	combined FIS
ENSG00000125872	20	6021424	6034695	54	12	452648	3.8399	6.1536e-05	LRRN4	0.00077467	combined FIS
ENSG00000101311	20	6055492	6104191	290	31	452345	0.09127	0.46364	FERMT1	0.57828	combined FIS
ENSG00000125845	20	6748311	6760927	43	15	452487	0.50892	0.3054	BMP2	0.439214	combined FIS
ENSG00000101323	20	7863628	7921121	220	41	451856	1.3912	0.082084	HAO1	0.18487	combined FIS
ENSG00000125827	20	7957995	8000476	167	21	453971	0.31338	0.37699	TMX4	0.504397	combined FIS
ENSG00000182621	20	8112824	8949003	3376	239	452917	5.9065	1.7478e-09	PLCB1	1.01308e-07	combined FIS
ENSG00000101333	20	9049410	9461889	1304	120	453729	0.6107	0.2707	PLCB4	0.406093	combined FIS
ENSG00000125869	20	9495005	9511171	71	17	453267	0.2981	0.38281	LAMP5	0.509299	combined FIS
ENSG00000101349	20	9518036	9819689	1220	116	452075	0.045016	0.48205	PAK7	0.593602	combined FIS
ENSG00000132623	20	9966774	10037410	334	39	453182	1.4763	0.069933	ANKEF1	0.165991	combined FIS
ENSG00000132639	20	10199478	10288066	269	50	452675	2.2114	0.013503	SNAP25	0.0529661	combined FIS
ENSG00000125863	20	10381657	10414870	138	12	452490	0.2428	0.40408	MKKS	0.528173	combined FIS
ENSG00000149346	20	10415951	10617477	836	52	453270	1.2678	0.10244	SLX4IP	0.214409	combined FIS
ENSG00000101384	20	10618332	10654694	142	37	452177	2.1152	0.017207	JAG1	0.0628418	combined FIS
ENSG00000125899	20	11008408	11010014	8	3	454168	0.83837	0.20091	C20orf187	0.332638	combined FIS
ENSG00000132640	20	11871371	11907257	118	17	454285	2.2791	0.011332	BTBD3	0.0466107	combined FIS
ENSG00000172296	20	12989627	13147411	873	66	453477	-2.4617	0.99309	SPTLC3	0.99409	combined FIS
ENSG00000101230	20	13202418	13281298	402	68	452827	-0.044265	0.51765	ISM1	0.623344	combined FIS
ENSG00000089123	20	13246709	13619587	1506	73	453245	-0.74964	0.77327	TASP1	0.823088	combined FIS
ENSG00000089048	20	13694969	13765532	250	35	454618	0.97241	0.16542	ESF1	0.293959	combined FIS
ENSG00000101247	20	13765596	13799067	135	25	454945	1.3153	0.094198	NDUFAF5	0.202614	combined FIS
ENSG00000101251	20	13829893	13977089	537	52	454129	0.77945	0.21786	SEL1L2	0.351523	combined FIS
ENSG00000172264	20	13976015	16033842	8234	398	453034	6.9747	1.5331e-12	MACROD2	2.21141e-10	combined FIS
ENSG00000125848	20	14303634	14318262	46	17	454370	0.43305	0.33249	FLRT3	0.465146	combined FIS
ENSG00000089177	20	16252749	16554078	1450	81	453276	3.8141	6.8326e-05	KIF16B	0.00084001	combined FIS
ENSG00000125870	20	16710606	16722421	53	16	453864	-1.0979	0.86388	SNRPB2	0.890555	combined FIS
ENSG00000125879	20	16729003	16750707	134	25	452083	0.11316	0.45495	OTOR	0.571022	combined FIS
ENSG00000125851	20	17206752	17465223	1260	78	453220	3.6268	0.00014347	PCSK2	0.00155537	combined FIS
ENSG00000125864	20	17474550	17549865	328	68	452488	2.0267	0.021347	BFSP1	0.0729559	combined FIS
ENSG00000125868	20	17550508	17590564	121	20	454035	0.88335	0.18852	DSTN	0.319709	combined FIS
ENSG00000125844	20	17594323	17662940	253	53	453637	-0.10607	0.54224	RRBP1	0.642715	combined FIS
ENSG00000125888	20	17674317	17716516	202	31	451570	-1.3523	0.91186	BANF2	0.928118	combined FIS
ENSG00000089006	20	17922241	17949623	122	16	454266	0.67701	0.2492	SNX5	0.383616	combined FIS
ENSG00000125850	20	17937623	18039832	450	43	451787	0.29409	0.38435	OVOL2	0.510656	combined FIS
ENSG00000125871	20	17949556	17971765	88	15	453437	0.64421	0.25972	MGME1	0.39492	combined FIS
ENSG00000232838	20	18118517	18123813	29	12	452661	1.1873	0.11756	PET117	0.234499	combined FIS
ENSG00000149474	20	18118762	18169031	229	50	452474	1.0461	0.14776	CSRP2BP	0.273224	combined FIS
ENSG00000125846	20	18269121	18297640	101	21	452415	-1.4023	0.91959	ZNF133	0.934174	combined FIS
ENSG00000089091	20	18364011	18447925	351	38	453864	0.27136	0.39306	DZANK1	0.518591	combined FIS
ENSG00000132664	20	18447771	18465287	69	14	454408	1.424	0.077223	POLR3F	0.177388	combined FIS
ENSG00000089050	20	18467184	18477887	37	13	454187	1.3088	0.095298	RBBP9	0.204352	combined FIS
ENSG00000101310	20	18488137	18542059	249	27	454786	0.97677	0.16434	SEC23B	0.292821	combined FIS
ENSG00000125821	20	18568537	18744561	845	34	454620	1.334	0.091098	DTD1	0.198248	combined FIS
ENSG00000149443	20	18790372	18810797	97	29	452997	-0.030057	0.51199	C20orf78	0.618814	combined FIS
ENSG00000132631	20	18794370	18795033	4	2	455451	0.099098	0.46053	SCP2D1	0.57573	combined FIS
ENSG00000185052	20	19193290	19703581	2113	146	453412	0.47935	0.31585	SLC24A3	0.449251	combined FIS
ENSG00000268628	20	19738296	19738679	3	2	452406	-0.30871	0.62123	AL121761.2	0.70445	combined FIS
ENSG00000132669	20	19867165	19983101	505	76	452306	-1.634	0.94887	RIN2	0.958651	combined FIS
ENSG00000173418	20	19997760	20014299	40	11	454254	-0.16889	0.56706	NAA20	0.662289	combined FIS
ENSG00000101343	20	20015012	20036690	96	15	454959	-0.7117	0.76167	CRNKL1	0.814148	combined FIS
ENSG00000089101	20	20033158	20341346	1227	89	453633	0.4122	0.34009	C20orf26	0.472143	combined FIS
ENSG00000188559	20	20370196	20693131	751	44	453647	1.8697	0.030764	RALGAPA2	0.0938364	combined FIS
ENSG00000088930	20	21283942	21370463	226	29	454279	1.4395	0.075003	XRN2	0.173961	combined FIS
ENSG00000125816	20	21376005	21378666	2	1	454186	0.0098443	0.49607	NKX2-4	0.605382	combined FIS
ENSG00000125820	20	21491648	21494664	10	5	453378	0.12297	0.45106	NKX2-2	0.567875	combined FIS
ENSG00000125813	20	21686297	21696620	15	8	453831	-0.36062	0.64081	PAX1	0.719047	combined FIS
ENSG00000125798	20	22561643	22566093	8	3	451564	-2.3613	0.9909	FOXA2	0.992486	combined FIS
ENSG00000132671	20	23016057	23017314	11	5	455058	4.5475	2.7146e-06	SSTR4	5.78299e-05	combined FIS
ENSG00000178726	20	23026270	23030378	14	9	453844	2.132	0.016504	THBD	0.0610651	combined FIS
ENSG00000125810	20	23059986	23066977	20	10	452876	-0.0039642	0.50158	CD93	0.610058	combined FIS
ENSG00000269407	20	23330015	23334066	17	7	454740	0.43927	0.33023	AL096677.1	0.462773	combined FIS
ENSG00000132661	20	23331373	23335414	21	9	454658	0.011908	0.49525	NXT1	0.604889	combined FIS
ENSG00000125812	20	23342787	23353700	36	9	455042	0.31645	0.37583	GZF1	0.503558	combined FIS
ENSG00000125814	20	23355159	23402125	201	21	454862	0.35229	0.36231	NAPB	0.491825	combined FIS
ENSG00000125823	20	23420322	23425567	23	9	454457	0.53036	0.29793	CSTL1	0.432953	combined FIS
ENSG00000125831	20	23431040	23433494	5	3	453507	-0.32267	0.62653	CST11	0.708196	combined FIS
ENSG00000125815	20	23471738	23476655	21	7	452782	0.2072	0.41793	CST8	0.540017	combined FIS
ENSG00000101435	20	23545369	23549386	28	3	453536	0.1413	0.44382	CST9L	0.561867	combined FIS
ENSG00000173335	20	23583047	23586513	12	5	454493	0.62154	0.26712	CST9	0.402384	combined FIS
ENSG00000101439	20	23608534	23619110	48	8	450243	0.37569	0.35357	CST3	0.484521	combined FIS
ENSG00000101441	20	23666277	23669677	20	8	451704	-1.6384	0.94933	CST4	0.958921	combined FIS
ENSG00000170373	20	23728190	23731905	20	9	453225	-1.1728	0.87956	CST1	0.902632	combined FIS
ENSG00000170369	20	23804406	23807368	26	9	449643	-0.90884	0.81828	CST2	0.856568	combined FIS
ENSG00000170367	20	23856572	23860387	23	6	452918	-1.1043	0.86527	CST5	0.891696	combined FIS
ENSG00000149435	20	23965690	23969416	12	4	448329	0.20046	0.42056	GGTLC1	0.542377	combined FIS
ENSG00000101463	20	24449835	24647252	647	80	452801	1.2305	0.10925	SYNDIG1	0.223636	combined FIS
ENSG00000077984	20	24929866	24940564	76	12	455053	0.50794	0.30575	CST7	0.439551	combined FIS
ENSG00000101474	20	24943561	24973615	117	16	455143	0.84936	0.19784	APMAP	0.329605	combined FIS
ENSG00000154930	20	24986868	25039616	183	38	452921	1.7707	0.038308	ACSS1	0.109329	combined FIS
ENSG00000100987	20	25051521	25062996	46	7	454568	0.4206	0.33702	VSX1	0.469191	combined FIS
ENSG00000197586	20	25176329	25207365	138	23	453807	0.27352	0.39223	ENTPD6	0.517749	combined FIS
ENSG00000100994	20	25228705	25278650	286	21	454489	-0.80435	0.7894	PYGB	0.835316	combined FIS
ENSG00000100997	20	25275379	25371619	345	23	454766	-0.41395	0.66055	ABHD12	0.734566	combined FIS
ENSG00000101003	20	25388363	25433264	183	24	454578	-0.28079	0.61056	GINS1	0.697403	combined FIS
ENSG00000101004	20	25433341	25566153	453	38	454648	-0.13937	0.55542	NINL	0.653053	combined FIS
ENSG00000170191	20	25593571	25604811	32	6	454837	-0.015471	0.50617	NANP	0.614038	combined FIS
ENSG00000130684	20	25654851	25677477	65	13	454985	-0.065878	0.52626	ZNF337	0.630138	combined FIS
ENSG00000175170	20	25744102	25848861	97	18	453852	-0.22696	0.58977	FAM182B	0.680768	combined FIS
ENSG00000149531	20	29611857	29634010	4	2	449381	1.762	0.039031	FRG1B	0.110823	combined FIS
ENSG00000215547	20	29845467	29847435	6	3	454002	1.5667	0.058589	DEFB115	0.146927	combined FIS
ENSG00000215545	20	29891015	29896388	20	8	454273	2.2211	0.013174	DEFB116	0.0521769	combined FIS
ENSG00000131068	20	29956421	29961726	16	6	454642	1.7519	0.039896	DEFB118	0.112468	combined FIS
ENSG00000180483	20	29964967	29978406	49	13	453949	1.8418	0.03275	DEFB119	0.0979184	combined FIS
ENSG00000204548	20	29992648	30000641	27	7	454715	1.9909	0.023248	DEFB121	0.0774633	combined FIS
ENSG00000180424	20	30028322	30038060	32	8	452706	1.8905	0.029347	DEFB123	0.0908786	combined FIS
ENSG00000180383	20	30053309	30064560	30	11	453362	1.401	0.080609	DEFB124	0.182593	combined FIS
ENSG00000088320	20	30063096	30072708	24	11	452832	1.7283	0.041963	REM1	0.116728	combined FIS
ENSG00000101294	20	30102231	30157370	154	15	453746	-0.0028541	0.50114	HM13	0.609601	combined FIS
ENSG00000125968	20	30193086	30194318	10	5	453633	0.55296	0.29014	ID1	0.42523	combined FIS
ENSG00000131055	20	30225691	30232809	20	4	451358	0.075245	0.47001	COX4I2	0.583682	combined FIS
ENSG00000171552	20	30252255	30311792	140	20	452997	-0.31623	0.62409	BCL2L1	0.706494	combined FIS
ENSG00000088325	20	30327074	30389608	154	23	454435	-0.0015566	0.50062	TPX2	0.609271	combined FIS
ENSG00000101306	20	30407111	30422492	64	13	454508	0.0043862	0.49825	MYLK2	0.607334	combined FIS
ENSG00000179772	20	30432103	30433420	4	2	454182	-0.50426	0.69296	FOXS1	0.760294	combined FIS
ENSG00000149599	20	30435440	30458550	64	22	452221	1.1006	0.13553	DUSP15	0.258007	combined FIS
ENSG00000131044	20	30458505	30532764	188	37	452970	1.7052	0.044078	TTLL9	0.120726	combined FIS
ENSG00000088356	20	30532758	30539895	12	6	451229	-0.33229	0.63017	PDRG1	0.710782	combined FIS
ENSG00000260903	20	30555805	30591190	92	31	450822	3.1285	0.00087848	XKR7	0.00666122	combined FIS
ENSG00000101331	20	30598245	30619984	51	13	453047	2.3639	0.0090414	CCM2L	0.0396211	combined FIS
ENSG00000101336	20	30639991	30689659	164	33	453550	4.3611	6.4716e-06	HCK	0.00012144	combined FIS
ENSG00000101337	20	30697309	30755061	158	21	454449	5.925	1.5618e-09	TM9SF4	9.16515e-08	combined FIS
ENSG00000126003	20	30780306	30795594	24	11	453486	4.768	9.3038e-07	PLAGL2	2.30593e-05	combined FIS
ENSG00000101346	20	30795683	30826470	58	15	454227	4.1389	1.7451e-05	POFUT1	0.00027365	combined FIS
ENSG00000101350	20	30865467	30922814	142	27	453459	5.7473	4.5351e-09	KIF3B	2.35427e-07	combined FIS
ENSG00000171456	20	30946155	31027122	165	23	453199	5.9278	1.5347e-09	ASXL1	9.03417e-08	combined FIS
ENSG00000197183	20	31030862	31172876	386	42	452543	5.8445	2.5402e-09	C20orf112	1.38469e-07	combined FIS
ENSG00000204393	20	31175281	31196695	75	21	450707	4.5447	2.7505e-06	RP11-410N8.4	5.85287e-05	combined FIS
ENSG00000149600	20	31290493	31331803	150	14	453052	2.4786	0.0065954	COMMD7	0.0315112	combined FIS
ENSG00000088305	20	31350191	31397162	201	25	453582	3.9526	3.8661e-05	DNMT3B	0.00052444	combined FIS
ENSG00000101367	20	31407699	31438211	109	29	454684	3.6834	0.00011508	MAPRE1	0.00129284	combined FIS
ENSG00000215529	20	31446729	31549006	406	51	452580	4.957	3.5801e-07	EFCAB8	1.02811e-05	combined FIS
ENSG00000167098	20	31571579	31592239	114	12	452420	3.1746	0.00075023	SUN5	0.00587986	combined FIS
ENSG00000078898	20	31595406	31611515	58	17	451825	1.3129	0.094616	BPIFB2	0.203305	combined FIS
ENSG00000167104	20	31619454	31631853	51	11	454161	2.2444	0.012402	BPIFB6	0.0499144	combined FIS
ENSG00000186190	20	31643230	31661434	76	15	453434	2.1332	0.016456	BPIFB3	0.0609591	combined FIS
ENSG00000186191	20	31667450	31699557	158	24	454030	1.1668	0.12165	BPIFB4	0.239812	combined FIS
ENSG00000131050	20	31749574	31769218	43	8	454272	1.6346	0.051068	BPIFA2	0.133561	combined FIS
ENSG00000131059	20	31805116	31815564	27	13	453420	2.4327	0.0074942	BPIFA3	0.034589	combined FIS
ENSG00000198183	20	31823801	31831115	26	4	453893	0.40471	0.34284	BPIFA1	0.474636	combined FIS
ENSG00000125999	20	31861286	31897684	116	24	453252	0.97699	0.16429	BPIFB1	0.292805	combined FIS
ENSG00000101391	20	31946645	31989367	77	24	453110	1.3027	0.096339	CDK5RAP1	0.205736	combined FIS
ENSG00000101400	20	31995761	32031698	89	22	452450	1.8187	0.034476	SNTA1	0.101432	combined FIS
ENSG00000078699	20	32077881	32237842	257	54	452640	2.7683	0.0028173	CBFA2T2	0.0166011	combined FIS
ENSG00000125967	20	32244893	32262269	29	15	453719	2.366	0.0089914	NECAB3	0.0394753	combined FIS
ENSG00000149609	20	32250090	32253425	2	1	453878	2.8843	0.0019617	C20orf144	0.0124977	combined FIS
ENSG00000182584	20	32254304	32256331	5	2	452309	0.77185	0.2201	ACTL10	0.354109	combined FIS
ENSG00000101412	20	32263489	32274210	25	15	451627	1.5075	0.06584	E2F1	0.158911	combined FIS
ENSG00000101417	20	32294512	32308125	38	9	454507	1.1744	0.12011	PXMP4	0.237948	combined FIS
ENSG00000131061	20	32319463	32380075	142	32	451795	2.2875	0.011084	ZNF341	0.0458501	combined FIS
ENSG00000101421	20	32399110	32442172	75	22	452931	0.1642	0.43479	CHMP4B	0.554297	combined FIS
ENSG00000125970	20	32581452	32696114	224	34	454002	2.1597	0.015399	RALY	0.0582658	combined FIS
ENSG00000125977	20	32676104	32700138	41	15	453648	2.4373	0.0073989	EIF2S2	0.0343091	combined FIS
ENSG00000101440	20	32782375	32857150	137	13	453712	-0.30754	0.62078	ASIP	0.704055	combined FIS
ENSG00000101444	20	32868074	32899608	50	8	452303	0.40095	0.34423	AHCY	0.475863	combined FIS
ENSG00000078747	20	32951041	33099198	352	33	453620	3.1713	0.00075883	ITCH	0.00592025	combined FIS
ENSG00000125971	20	33104214	33128762	60	20	453495	2.9576	0.0015501	DYNLRB1	0.0104126	combined FIS
ENSG00000101460	20	33134658	33148149	33	10	452114	2.8537	0.0021608	MAP1LC3A	0.0134576	combined FIS
ENSG00000101464	20	33148346	33264910	233	32	453194	3.2358	0.00060658	PIGU	0.00494475	combined FIS
ENSG00000198646	20	33284722	33413452	302	29	453609	3.2234	0.00063343	NCOA6	0.00511071	combined FIS
ENSG00000078804	20	33292094	33301243	24	13	453013	3.1731	0.00075416	TP53INP2	0.00590576	combined FIS
ENSG00000131067	20	33432523	33460663	72	16	453243	2.6469	0.0040619	GGT7	0.0219234	combined FIS
ENSG00000131069	20	33459949	33515769	124	16	454201	2.388	0.0084707	ACSS2	0.0377684	combined FIS
ENSG00000100983	20	33516236	33543620	50	11	453141	2.2709	0.011577	GSS	0.0473956	combined FIS
ENSG00000078814	20	33563206	33590240	100	20	454359	2.5708	0.0050728	MYH7B	0.025928	combined FIS
ENSG00000100991	20	33590207	33680674	309	22	454304	2.2882	0.011064	TRPC4AP	0.0457874	combined FIS
ENSG00000088298	20	33703167	33865928	490	42	453137	3.8716	5.4061e-05	EDEM2	0.00069445	combined FIS
ENSG00000101000	20	33759876	33765165	15	5	454874	3.443	0.00028762	PROCR	0.00271201	combined FIS
ENSG00000125966	20	33814457	33864801	124	24	453373	2.2792	0.011328	MMP24	0.0466044	combined FIS
ENSG00000242372	20	33866714	33872788	24	4	453139	1.257	0.10438	EIF6	0.21705	combined FIS
ENSG00000125998	20	33873534	33880204	17	9	454343	1.9987	0.022823	FAM83C	0.07656	combined FIS
ENSG00000101019	20	33890369	33999944	263	22	454269	2.7055	0.0034097	UQCC1	0.0192327	combined FIS
ENSG00000204183	20	34020827	34023248	5	1	455162	1.4259	0.076945	GDF5OS	0.17693	combined FIS
ENSG00000125965	20	34021145	34042568	47	13	452490	3.1659	0.00077294	GDF5	0.00601543	combined FIS
ENSG00000126001	20	34042985	34099804	146	17	453666	3.8171	6.7514e-05	CEP250	0.00083229	combined FIS
ENSG00000125975	20	34111014	34117481	15	5	453209	4.5069	3.2888e-06	C20orf173	6.78441e-05	combined FIS
ENSG00000125991	20	34129770	34145405	41	9	454502	4.1714	1.5136e-05	ERGIC3	0.00024487	combined FIS
ENSG00000061656	20	34203814	34208971	8	4	454659	3.6102	0.00015298	SPAG4	0.00163317	combined FIS
ENSG00000214078	20	34213953	34252878	107	12	454738	5.1671	1.1887e-07	CPNE1	4.06179e-06	combined FIS
ENSG00000272897	20	34220262	34262466	107	12	454994	4.8876	5.1027e-07	RP1-309K20.6	1.39336e-05	combined FIS
ENSG00000244462	20	34236847	34252878	46	8	454834	5.156	1.2612e-07	RBM12	4.27857e-06	combined FIS
ENSG00000244005	20	34255977	34287281	97	17	454445	4.4689	3.9312e-06	NFS1	7.94481e-05	combined FIS
ENSG00000125995	20	34287194	34288906	5	3	454893	4.8087	7.5973e-07	ROMO1	1.93736e-05	combined FIS
ENSG00000131051	20	34291531	34330234	136	12	454554	5.082	1.8677e-07	RBM39	6.00205e-06	combined FIS
ENSG00000025293	20	34359896	34538303	570	23	454720	5.172	1.1583e-07	PHF20	3.98675e-06	combined FIS
ENSG00000171222	20	34541539	34547394	25	8	454306	5.3773	3.7798e-08	SCAND1	1.54595e-06	combined FIS
ENSG00000149646	20	34556512	34618622	128	20	454268	5.6866	6.4802e-09	CNBD2	3.22435e-07	combined FIS
ENSG00000088367	20	34679426	34820721	287	33	454007	2.9909	0.0013908	EPB41L1	0.00953919	combined FIS
ENSG00000269650	20	34756461	34758180	7	3	454611	2.4506	0.0071311	AL121895.1	0.0333231	combined FIS
ENSG00000131043	20	34824381	34858840	60	23	452345	2.2953	0.010858	AAR2	0.0451525	combined FIS
ENSG00000080845	20	34894258	35157040	401	74	452801	3.4873	0.00024392	DLGAP4	0.0023725	combined FIS
ENSG00000101335	20	35169887	35178228	23	15	453623	1.2606	0.10373	MYL9	0.216127	combined FIS
ENSG00000118707	20	35201891	35222353	24	14	453671	2.6328	0.004234	TGIF2	0.0226517	combined FIS
ENSG00000259399	20	35202956	35240787	56	28	453310	3.1135	0.00092452	TGIF2-C20orf24	0.00694014	combined FIS
ENSG00000101084	20	35234137	35240960	14	8	453649	3.3212	0.00044814	C20orf24	0.00388443	combined FIS
ENSG00000101082	20	35240721	35274619	60	33	452340	3.0611	0.0011028	SLA2	0.00797799	combined FIS
ENSG00000101079	20	35280169	35374481	150	63	453718	4.0079	3.0625e-05	NDRG3	0.0004329	combined FIS
ENSG00000149636	20	35380194	35402221	30	20	453756	1.0009	0.15845	DSN1	0.285967	combined FIS
ENSG00000149639	20	35405845	35492089	164	44	453035	3.1349	0.00085948	SOGA1	0.00654341	combined FIS
ENSG00000101342	20	35504524	35522638	55	17	453876	0.57803	0.28162	TLDC2	0.417223	combined FIS
ENSG00000101347	20	35518632	35580246	142	25	453298	1.9986	0.022827	SAMHD1	0.07656	combined FIS
ENSG00000080839	20	35624752	35724398	173	35	453535	2.8432	0.0022335	RBL1	0.0137787	combined FIS
ENSG00000269846	20	35724188	35725581	2	1	453347	0.87181	0.19166	RBL1	0.323012	combined FIS
ENSG00000101353	20	35729629	35807991	220	27	454084	3.0614	0.0011017	MROH8	0.00797381	combined FIS
ENSG00000118705	20	35806813	35870022	237	19	454324	4.1217	1.8803e-05	RPN2	0.00029028	combined FIS
ENSG00000118702	20	35879489	35890238	27	7	454479	0.34203	0.36617	GHRH	0.495322	combined FIS
ENSG00000101363	20	35918041	35945663	63	19	453115	1.5919	0.055702	MANBAL	0.142044	combined FIS
ENSG00000197122	20	35973088	36034453	203	42	452816	0.61981	0.26769	SRC	0.40287	combined FIS
ENSG00000166619	20	36120874	36156333	87	19	453433	0.75725	0.22445	BLCAP	0.358271	combined FIS
ENSG00000053438	20	36149617	36152092	3	2	452759	1.4906	0.068032	NNAT	0.162674	combined FIS
ENSG00000132792	20	36322408	36500531	439	44	453899	1.3161	0.094065	CTNNBL1	0.202466	combined FIS
ENSG00000132821	20	36531499	36573752	171	32	452207	1.5563	0.059821	VSTM2L	0.148832	combined FIS
ENSG00000101407	20	36611409	36661870	109	31	453150	0.51399	0.30363	TTI1	0.437716	combined FIS
ENSG00000101413	20	36661948	36720768	175	24	454193	-0.22464	0.58887	RPRD1B	0.680194	combined FIS
ENSG00000198959	20	36756863	36794980	150	33	452684	4.1435	1.7105e-05	TGM2	0.00026935	combined FIS
ENSG00000149633	20	36838890	36889174	187	32	452375	0.59188	0.27697	KIAA1755	0.412584	combined FIS
ENSG00000101425	20	36888551	36965907	300	62	453129	2.507	0.0060876	BPI	0.0297162	combined FIS
ENSG00000129988	20	36974759	37005665	168	31	453059	-0.086796	0.53458	LBP	0.636803	combined FIS
ENSG00000170471	20	37101459	37207504	252	27	454326	0.95743	0.16918	RALGAPB	0.298267	combined FIS
ENSG00000182035	20	37209838	37217106	13	7	454224	0.66917	0.25169	ADIG	0.386316	combined FIS
ENSG00000124143	20	37230577	37279678	172	39	452960	1.7463	0.040383	ARHGAP40	0.113452	combined FIS
ENSG00000101438	20	37353105	37358015	6	3	453547	0.43192	0.3329	SLC32A1	0.465513	combined FIS
ENSG00000101442	20	37377085	37400834	121	18	454622	0.89516	0.18535	ACTR5	0.316327	combined FIS
ENSG00000101445	20	37434348	37551667	398	66	452812	2.7327	0.0031409	PPP1R16B	0.0180457	combined FIS
ENSG00000101447	20	37554955	37581703	96	16	453918	-0.57671	0.71793	FAM83D	0.779969	combined FIS
ENSG00000101452	20	37590942	37668366	187	21	453645	0.085622	0.46588	DHX35	0.580308	combined FIS
ENSG00000204103	20	39314488	39317880	3	1	452481	2.1142	0.01725	MAFB	0.0629623	combined FIS
ENSG00000198900	20	39657458	39753127	224	48	454743	1.9639	0.02477	TOP1	0.0809922	combined FIS
ENSG00000124181	20	39765600	39811629	114	37	454867	2.2939	0.010898	PLCG1	0.0452715	combined FIS
ENSG00000174306	20	39807088	39946312	410	42	454572	2.5481	0.0054151	ZHX3	0.0271648	combined FIS
ENSG00000132793	20	39969560	39989222	74	22	454064	0.82446	0.20484	LPIN3	0.337195	combined FIS
ENSG00000183798	20	39988606	39995467	28	9	454453	0.092355	0.46321	EMILIN3	0.577896	combined FIS
ENSG00000124177	20	40030741	40247133	693	44	454144	2.9938	0.0013774	CHD6	0.00947483	combined FIS
ENSG00000196090	20	40701392	41818610	4627	310	452679	5.702	5.9218e-09	PTPRT	2.98396e-07	combined FIS
ENSG00000124193	20	42086568	42092245	15	7	451002	2.7098	0.0033663	SRSF6	0.0190733	combined FIS
ENSG00000185513	20	42136320	42179590	167	29	454104	2.0084	0.0223	L3MBTL1	0.0752063	combined FIS
ENSG00000101049	20	42187608	42216877	116	34	452174	0.94306	0.17283	SGK2	0.302305	combined FIS
ENSG00000101052	20	42219571	42275936	218	25	454370	0.95422	0.16999	IFT52	0.299193	combined FIS
ENSG00000101057	20	42295754	42345136	184	25	454374	-0.72138	0.76466	MYBL2	0.816417	combined FIS
ENSG00000124196	20	42354804	42355638	2	1	455144	-0.65584	0.74404	GTSF1L	0.800147	combined FIS
ENSG00000124191	20	42543504	42698256	568	84	452038	-1.7604	0.96083	TOX2	0.968518	combined FIS
ENSG00000149596	20	42740335	42816218	375	55	451990	3.5012	0.0002316	JPH2	0.00227933	combined FIS
ENSG00000132823	20	42825136	42839431	69	14	453259	2.2769	0.011395	OSER1	0.0468189	combined FIS
ENSG00000124194	20	42875887	42909013	125	19	454735	1.9636	0.024789	GDAP1L1	0.0810221	combined FIS
ENSG00000197296	20	42931478	42939809	27	11	454186	2.8761	0.0020134	FITM2	0.0127583	combined FIS
ENSG00000101074	20	42965626	42979875	65	7	453450	1.1623	0.12255	R3HDML	0.241094	combined FIS
ENSG00000101076	20	42984340	43061485	252	58	451962	1.2759	0.101	HNF4A	0.212383	combined FIS
ENSG00000168746	20	43080624	43093984	44	18	452384	0.85764	0.19555	C20orf62	0.327204	combined FIS
ENSG00000124120	20	43104526	43123244	51	15	454254	0.977	0.16429	TTPAL	0.292805	combined FIS
ENSG00000132824	20	43124862	43150750	66	18	454424	1.1261	0.13007	SERINC3	0.251052	combined FIS
ENSG00000168734	20	43160426	43252888	245	37	454256	-0.13193	0.55248	PKIG	0.651055	combined FIS
ENSG00000269605	20	43234346	43248126	45	17	454240	0.2084	0.41746	Z97053.1	0.539631	combined FIS
ENSG00000196839	20	43248163	43280874	106	29	452705	0.16353	0.43505	ADA	0.554591	combined FIS
ENSG00000064205	20	43343485	43357150	29	11	453593	2.1378	0.016265	WISP2	0.0605118	combined FIS
ENSG00000124249	20	43374421	43379675	18	8	454549	1.8273	0.033824	KCNK15	0.100216	combined FIS
ENSG00000101098	20	43380449	43438979	150	30	452898	2.3771	0.0087258	RIMS4	0.038654	combined FIS
ENSG00000166913	20	43514317	43537173	68	13	454359	1.409	0.079412	YWHAB	0.180639	combined FIS
ENSG00000101104	20	43538703	43587676	164	37	453461	1.6754	0.046925	PABPC1L	0.12604	combined FIS
ENSG00000025772	20	43570771	43589127	50	18	453512	1.1768	0.11964	TOMM34	0.237346	combined FIS
ENSG00000101109	20	43595115	43708600	395	32	454545	2.8556	0.0021477	STK4	0.0133974	combined FIS
ENSG00000124134	20	43720951	43729753	26	11	450305	1.3622	0.086562	KCNS1	0.191643	combined FIS
ENSG00000175121	20	43738093	43743813	29	13	454383	1.4142	0.078651	WFDC5	0.17947	combined FIS
ENSG00000168703	20	43752066	43753106	4	2	454860	0.26055	0.39722	WFDC12	0.522438	combined FIS
ENSG00000124102	20	43803517	43805185	18	4	453906	1.6675	0.047706	PI3	0.127685	combined FIS
ENSG00000124233	20	43835638	43838413	8	3	455603	1.5821	0.056814	SEMG1	0.14387	combined FIS
ENSG00000124157	20	43849941	43853099	11	3	455223	1.4509	0.073408	SEMG2	0.171588	combined FIS
ENSG00000124107	20	43880880	43883205	12	4	454393	0.36265	0.35843	SLPI	0.488537	combined FIS
ENSG00000124159	20	43922085	43937169	62	11	454787	0.84638	0.19867	MATN4	0.330347	combined FIS
ENSG00000124232	20	43935491	43945803	30	9	453909	1.3423	0.089755	RBPJL	0.196498	combined FIS
ENSG00000124145	20	43953928	43977064	88	13	452745	1.2491	0.10581	SDC4	0.219111	combined FIS
ENSG00000204070	20	43990577	44005438	42	7	454933	-0.76156	0.77684	SYS1	0.825832	combined FIS
ENSG00000254806	20	43991840	44039250	135	15	454150	-0.88932	0.81308	SYS1-DBNDD2	0.852843	combined FIS
ENSG00000124251	20	44002526	44036529	98	13	453910	-1.0397	0.85076	TP53TG5	0.880537	combined FIS
ENSG00000244274	20	44034697	44039250	10	5	454119	0.12712	0.44942	DBNDD2	0.5663	combined FIS
ENSG00000124155	20	44044717	44054884	25	11	452068	-0.4664	0.67953	PIGT	0.750242	combined FIS
ENSG00000269549	20	44074071	44077220	13	6	453068	0.46426	0.32123	AL031663.2	0.454236	combined FIS
ENSG00000268111	20	44095910	44107452	50	12	453991	1.1499	0.1251	AL031663.1	0.244456	combined FIS
ENSG00000101443	20	44098346	44110172	58	14	454175	0.95106	0.17079	WFDC2	0.300181	combined FIS
ENSG00000101446	20	44141101	44144264	10	4	454475	2.7616	0.0028763	SPINT3	0.0168372	combined FIS
ENSG00000243543	20	44162835	44168134	18	7	454385	2.5528	0.0053425	WFDC6	0.0269167	combined FIS
ENSG00000249139	20	44165625	44176065	60	4	455243	1.5717	0.058004	EPPIN-WFDC6	0.145964	combined FIS
ENSG00000101448	20	44165625	44176391	62	4	455255	1.5671	0.058543	EPPIN	0.146883	combined FIS
ENSG00000158901	20	44179792	44207965	189	6	454601	2.4203	0.0077548	WFDC8	0.03553	combined FIS
ENSG00000180205	20	44236578	44259907	134	20	455281	3.1512	0.00081288	WFDC9	0.0062419	combined FIS
ENSG00000180305	20	44258165	44259835	9	2	455237	2.9014	0.0018574	WFDC10A	0.0120175	combined FIS
ENSG00000180083	20	44277202	44298909	81	15	454543	1.3791	0.083926	WFDC11	0.187632	combined FIS
ENSG00000182931	20	44313292	44333658	62	11	454712	2.0034	0.022568	WFDC10B	0.0758664	combined FIS
ENSG00000168634	20	44330655	44337456	24	10	453884	2.2247	0.013052	WFDC13	0.0518132	combined FIS
ENSG00000149651	20	44350990	44354469	8	5	454298	2.0122	0.022098	SPINT4	0.074792	combined FIS
ENSG00000124116	20	44376583	44420571	197	22	454753	1.995	0.023023	WFDC3	0.0770157	combined FIS
ENSG00000101457	20	44420576	44440066	78	19	454651	2.1039	0.017691	DNTTIP1	0.0641123	combined FIS
ENSG00000175063	20	44441215	44445596	12	7	454942	0.97092	0.16579	UBE2C	0.294295	combined FIS
ENSG00000101470	20	44451853	44462384	34	8	454453	3.0897	0.0010017	TNNC2	0.00740395	combined FIS
ENSG00000124104	20	44462449	44471914	40	14	454347	3.385	0.00035585	SNX21	0.00320655	combined FIS
ENSG00000101473	20	44470360	44486045	59	21	453991	4.3891	5.6916e-06	ACOT8	0.00010863	combined FIS
ENSG00000132801	20	44486256	44507761	94	14	454634	4.5549	2.62e-06	ZSWIM3	5.61947e-05	combined FIS
ENSG00000168612	20	44509866	44513905	14	7	453822	3.9346	4.1664e-05	ZSWIM1	0.00055915	combined FIS
ENSG00000149634	20	44515128	44516274	6	3	454908	0.33927	0.3672	SPATA25	0.496182	combined FIS
ENSG00000124257	20	44517264	44519926	7	3	455117	4.1363	1.765e-05	NEURL2	0.00027603	combined FIS
ENSG00000064601	20	44518783	44527459	24	7	455003	4.3451	6.961e-06	CTSA	0.00012896	combined FIS
ENSG00000100979	20	44527399	44540794	42	18	452438	5.8323	2.7327e-09	PLTP	1.47632e-07	combined FIS
ENSG00000100982	20	44563267	44576662	45	20	454862	5.4984	1.9164e-08	PCIF1	8.62197e-07	combined FIS
ENSG00000198026	20	44577292	44600833	96	27	454569	6.4647	5.0734e-11	ZNF335	4.74589e-09	combined FIS
ENSG00000100985	20	44637547	44645200	32	10	455019	2.6363	0.0041912	MMP9	0.0224354	combined FIS
ENSG00000124140	20	44650356	44688784	173	29	452973	2.1903	0.01425	SLC12A5	0.0550281	combined FIS
ENSG00000124160	20	44689624	44718591	84	21	454891	3.9013	4.7849e-05	NCOA5	0.00062789	combined FIS
ENSG00000101017	20	44746911	44758502	36	16	453874	5.3435	4.5586e-08	CD40	1.80208e-06	combined FIS
ENSG00000149654	20	44802372	44937137	470	72	452389	3.3285	0.0004366	CDH22	0.0038007	combined FIS
ENSG00000080189	20	44978167	44993043	23	9	453623	-0.40409	0.65693	SLC35C2	0.731574	combined FIS
ENSG00000062598	20	44994688	45061704	127	26	453627	0.6411	0.26073	ELMO2	0.39585	combined FIS
ENSG00000198185	20	45129701	45142198	37	12	454028	1.2316	0.10905	ZNF334	0.223445	combined FIS
ENSG00000149635	20	45169585	45179213	35	13	452160	0.69564	0.24333	OCSTAMP	0.378029	combined FIS
ENSG00000158296	20	45186463	45304714	384	78	452349	-0.54604	0.70748	SLC13A3	0.771633	combined FIS
ENSG00000172315	20	45313004	45318418	13	7	452974	0.47373	0.31785	TP53RK	0.451018	combined FIS
ENSG00000197496	20	45338126	45364965	83	16	453383	-1.5948	0.94463	SLC2A10	0.955194	combined FIS
ENSG00000064655	20	45523263	45817492	1211	133	452072	0.70908	0.23914	EYA2	0.373948	combined FIS
ENSG00000101040	20	45837859	45985567	337	55	452580	-0.7293	0.76709	ZMYND8	0.818229	combined FIS
ENSG00000267882	20	45947246	45949467	7	4	454308	-2.1806	0.98539	AL031666.2	0.988109	combined FIS
ENSG00000124151	20	46130601	46285621	453	33	454303	3.0895	0.0010026	NCOA3	0.00740555	combined FIS
ENSG00000196562	20	46285092	46415360	638	103	450782	0.68931	0.24531	SULF2	0.379871	combined FIS
ENSG00000124126	20	47240790	47444420	885	55	453920	4.7452	1.0416e-06	PREX1	2.53635e-05	combined FIS
ENSG00000124198	20	47538427	47653230	355	29	454576	6.3587	1.0176e-10	ARFGEF2	8.74369e-09	combined FIS
ENSG00000124207	20	47662849	47713489	165	23	454706	6.1094	5e-10	CSE1L	3.25793e-08	combined FIS
ENSG00000124214	20	47729878	47804904	212	34	454266	6.1094	5e-10	STAU1	3.25793e-08	combined FIS
ENSG00000124228	20	47835884	47860614	103	17	454797	5.6289	9.0682e-09	DDX27	4.31619e-07	combined FIS
ENSG00000124201	20	47854483	47894963	174	22	454760	5.2201	8.9392e-08	ZNFX1	3.21131e-06	combined FIS
ENSG00000158445	20	47980414	48099184	510	57	453687	1.7972	0.036149	KCNB1	0.104782	combined FIS
ENSG00000124212	20	48120411	48184683	215	50	453083	1.8489	0.032237	PTGIS	0.096752	combined FIS
ENSG00000158470	20	48249482	48330415	254	24	454393	0.85546	0.19615	B4GALT5	0.327876	combined FIS
ENSG00000197818	20	48429250	48508779	314	26	453729	1.2525	0.10519	SLC9A8	0.218162	combined FIS
ENSG00000158480	20	48519928	48532080	56	16	454088	2.4196	0.0077699	SPATA2	0.0355755	combined FIS
ENSG00000124226	20	48552948	48570429	59	16	454748	2.789	0.0026433	RNF114	0.0157663	combined FIS
ENSG00000124216	20	48599536	48605423	30	4	453559	1.2561	0.10454	SNAI1	0.217195	combined FIS
ENSG00000244687	20	48697661	48732496	95	17	454206	-0.79918	0.78791	UBE2V1	0.834034	combined FIS
ENSG00000124208	20	48697661	48770174	193	34	453919	-0.3625	0.64151	TMEM189-UBE2V1	0.719618	combined FIS
ENSG00000240849	20	48697663	48770335	193	34	453919	-0.3625	0.64151	TMEM189	0.719618	combined FIS
ENSG00000172216	20	48807376	48809212	1	1	444420	0.98415	0.16252	CEBPB	0.29084	combined FIS
ENSG00000196396	20	49126891	49201299	242	41	454211	6.4756	4.7214e-11	PTPN1	4.43859e-09	combined FIS
ENSG00000042062	20	49202645	49308065	439	77	452619	4.4369	4.5639e-06	FAM65C	9.01144e-05	combined FIS
ENSG00000124171	20	49348081	49373332	76	18	454183	-0.3214	0.62605	PARD6B	0.707865	combined FIS
ENSG00000124243	20	49411431	49493714	368	45	452684	-0.39585	0.65389	BCAS4	0.729263	combined FIS
ENSG00000101126	20	49505585	49547958	140	25	453131	2.8934	0.0019056	ADNP	0.0122544	combined FIS
ENSG00000000419	20	49551404	49575092	49	16	453566	2.7327	0.0031406	DPM1	0.0180457	combined FIS
ENSG00000124217	20	49575363	49577820	4	2	449076	1.9482	0.025693	MOCS3	0.0830048	combined FIS
ENSG00000026559	20	49620193	49639666	65	16	451537	1.0763	0.1409	KCNG1	0.264867	combined FIS
ENSG00000101096	20	50003494	50179370	655	101	451106	-0.53225	0.70272	NFATC2	0.767993	combined FIS
ENSG00000054793	20	50213053	50385173	942	44	453276	2.005	0.022484	ATP9A	0.0756244	combined FIS
ENSG00000101115	20	50400581	50419059	95	23	453962	2.3083	0.010492	SALL4	0.0439691	combined FIS
ENSG00000020256	20	50668202	50820847	709	77	452835	2.5906	0.0047903	ZFP64	0.0248948	combined FIS
ENSG00000182463	20	51588946	52111869	1880	242	452899	2.5891	0.0048118	TSHZ2	0.0249632	combined FIS
ENSG00000227164	20	52105495	52106164	1	1	453390	-0.11019	0.54387	AL354993.1	0.644364	combined FIS
ENSG00000171940	20	52183604	52226446	124	42	452525	0.6764	0.24939	ZNF217	0.383814	combined FIS
ENSG00000064787	20	52553316	52687304	743	62	452959	1.5407	0.061695	BCAS1	0.152092	combined FIS
ENSG00000019186	20	52769988	52790512	115	25	450759	0.40217	0.34378	CYP24A1	0.475484	combined FIS
ENSG00000101132	20	52824386	52844591	76	11	451678	-1.0576	0.85489	PFDN4	0.883312	combined FIS
ENSG00000101134	20	53092136	53267710	584	50	452464	3.0701	0.0010699	DOK5	0.00779369	combined FIS
ENSG00000054803	20	54572496	54580528	12	7	452159	-1.5812	0.94309	CBLN4	0.953842	combined FIS
ENSG00000124089	20	54823788	54824871	5	2	455325	2.8636	0.0020946	MC3R	0.0131537	combined FIS
ENSG00000124098	20	54933971	54943719	42	10	453898	0.85527	0.1962	FAM210B	0.327914	combined FIS
ENSG00000087586	20	54944445	54967393	68	28	451604	1.8802	0.030042	AURKA	0.0923047	combined FIS
ENSG00000101138	20	54967427	54979518	43	17	453868	0.44274	0.32898	CSTF1	0.461597	combined FIS
ENSG00000087589	20	54987168	55034396	170	36	453117	0.0044309	0.49823	CASS4	0.607334	combined FIS
ENSG00000022277	20	55043647	55093943	146	18	453672	0.27998	0.38975	RTFDC1	0.51552	combined FIS
ENSG00000124091	20	55066548	55100981	113	15	453453	0.33977	0.36701	GCNT7	0.496032	combined FIS
ENSG00000124103	20	55092243	55101198	34	13	453455	0.70774	0.23955	FAM209A	0.374265	combined FIS
ENSG00000213714	20	55108302	55111576	11	4	448589	-0.4674	0.67989	FAM209B	0.750476	combined FIS
ENSG00000087510	20	55204358	55214339	21	12	449287	0.44069	0.32972	TFAP2C	0.462229	combined FIS
ENSG00000101144	20	55743804	55841685	455	47	453065	0.087415	0.46517	BMP7	0.579538	combined FIS
ENSG00000054796	20	55904815	55919050	49	7	455094	-0.77991	0.78228	SPO11	0.829676	combined FIS
ENSG00000101146	20	55926066	55954267	134	14	455044	-0.85928	0.80491	RAE1	0.847236	combined FIS
ENSG00000256222	20	55933496	55934878	12	3	455261	0.56826	0.28493	MTRNR2L3	0.420424	combined FIS
ENSG00000132819	20	55966463	55984389	77	24	454380	-0.14822	0.55892	RBM38	0.656188	combined FIS
ENSG00000124092	20	56071035	56100708	129	38	452520	-0.93318	0.82464	CTCFL	0.861049	combined FIS
ENSG00000124253	20	56136136	56141513	32	12	451576	0.50513	0.30673	PCK1	0.440605	combined FIS
ENSG00000124256	20	56178902	56195632	59	25	451345	1.973	0.02425	ZBP1	0.079789	combined FIS
ENSG00000124225	20	56223448	56286592	300	60	451002	0.3947	0.34653	PMEPA1	0.478098	combined FIS
ENSG00000124237	20	56725960	56736206	31	12	453379	-2.4464	0.99279	C20orf85	0.993977	combined FIS
ENSG00000124227	20	56793551	56803709	41	15	453015	0.5477	0.29195	ANKRD60	0.426922	combined FIS
ENSG00000124224	20	56806188	56884495	274	25	454486	1.8546	0.03183	PPP4R1L	0.0959878	combined FIS
ENSG00000124209	20	56884752	56942563	229	34	454202	1.4922	0.067822	RAB22A	0.162326	combined FIS
ENSG00000124164	20	56964178	57026157	220	31	453698	0.99719	0.15934	VAPB	0.286943	combined FIS
ENSG00000198768	20	57034157	57090187	216	56	452141	0.19458	0.42286	APCDD1L	0.544377	combined FIS
ENSG00000268941	20	57209828	57210772	5	3	449931	1.006	0.15722	MGC4294	0.284699	combined FIS
ENSG00000124222	20	57226328	57254582	86	23	453923	-1.0394	0.85069	STX16	0.880513	combined FIS
ENSG00000254995	20	57226490	57290466	240	43	453849	-0.57567	0.71758	STX16-NPEPL1	0.779724	combined FIS
ENSG00000215440	20	57264187	57294294	158	30	454051	-0.21139	0.58371	NPEPL1	0.676591	combined FIS
ENSG00000087460	20	57414773	57486247	240	61	452138	1.9845	0.023599	GNAS	0.0782602	combined FIS
ENSG00000101158	20	57556263	57570188	39	8	454299	2.3389	0.0096691	NELFCD	0.0415622	combined FIS
ENSG00000101160	20	57570240	57582302	54	12	452721	2.7409	0.0030634	CTSZ	0.017713	combined FIS
ENSG00000101162	20	57594309	57601709	24	10	454586	1.8257	0.033947	TUBB1	0.100448	combined FIS
ENSG00000124172	20	57600522	57607437	21	12	454075	2.6643	0.0038575	ATP5E	0.0210696	combined FIS
ENSG00000101166	20	57608200	57617964	27	12	453721	2.3943	0.008326	SLMO2	0.0373346	combined FIS
ENSG00000124203	20	57766075	57834168	230	53	453271	2.5568	0.005282	ZNF831	0.0266868	combined FIS
ENSG00000124205	20	57875482	57901047	85	28	453651	0.54523	0.2928	EDN3	0.427702	combined FIS
ENSG00000087495	20	58152564	58422766	1205	108	452452	6.211	2.6324e-10	PHACTR3	2.00572e-08	combined FIS
ENSG00000196074	20	58438618	58508710	209	16	453704	0.37392	0.35423	SYCP2	0.485109	combined FIS
ENSG00000196227	20	58508819	58523735	25	13	453083	1.3031	0.09627	FAM217B	0.205696	combined FIS
ENSG00000132825	20	58511894	58515352	4	2	454255	1.2946	0.097729	PPP1R3D	0.207493	combined FIS
ENSG00000124215	20	58533471	58609066	272	38	453954	1.0952	0.13672	CDH26	0.259637	combined FIS
ENSG00000176659	20	58630980	58648008	67	16	452879	3.1123	0.00092821	C20orf197	0.00695458	combined FIS
ENSG00000179242	20	59827482	60515673	3831	330	452449	5.5064	1.8308e-08	CDH4	8.25967e-07	combined FIS
ENSG00000179253	20	60292562	60294804	21	8	453108	-1.2165	0.88811	RP11-429E11.3	0.909184	combined FIS
ENSG00000130699	20	60528525	60640866	500	43	453867	0.45315	0.32522	TAF4	0.45807	combined FIS
ENSG00000149657	20	60697517	60710434	38	10	454140	0.98075	0.16336	LSM14B	0.291781	combined FIS
ENSG00000101182	20	60711791	60718496	22	4	454717	0.46766	0.32001	PSMA7	0.453054	combined FIS
ENSG00000184402	20	60718822	60757540	257	23	453816	1.6277	0.051792	SS18L1	0.134932	combined FIS
ENSG00000101181	20	60758085	60778624	124	29	453192	-1.0826	0.86051	MTG2	0.887953	combined FIS
ENSG00000101180	20	60790026	60795323	14	9	452201	1.2316	0.10905	HRH3	0.223445	combined FIS
ENSG00000130703	20	60813580	60871268	219	31	454658	2.1409	0.016142	OSBPL2	0.0602091	combined FIS
ENSG00000130706	20	60877149	60883918	22	9	453700	1.3814	0.083581	ADRM1	0.187171	combined FIS
ENSG00000130702	20	60883011	60942368	356	38	452788	1.5423	0.061495	LAMA5	0.151679	combined FIS
ENSG00000171858	20	60962172	60963576	6	4	455229	-0.038221	0.51524	RPS21	0.621591	combined FIS
ENSG00000149679	20	60963688	60982341	110	18	454697	0.46461	0.3211	CABLES2	0.454101	combined FIS
ENSG00000130701	20	60985293	61002589	84	25	450811	0.031138	0.48758	RBBP8NL	0.5985	combined FIS
ENSG00000130700	20	61038553	61051026	58	18	450446	1.2067	0.11378	GATA5	0.229259	combined FIS
ENSG00000174407	20	61147660	61167971	164	25	450824	0.36516	0.35749	C20orf166	0.48779	combined FIS
ENSG00000167046	20	61272071	61274656	7	3	450817	2.0349	0.020933	RP11-93B14.6	0.0720333	combined FIS
ENSG00000101187	20	61273797	61317137	207	50	451476	1.8079	0.035314	SLCO4A1	0.103105	combined FIS
ENSG00000101188	20	61340189	61394123	310	42	452796	-0.95752	0.83085	NTSR1	0.865831	combined FIS
ENSG00000101189	20	61427805	61431945	20	9	454011	1.3336	0.091174	MRGBP	0.198326	combined FIS
ENSG00000060491	20	61436187	61445352	55	14	452715	2.1178	0.017096	OGFR	0.0626665	combined FIS
ENSG00000092758	20	61447596	61472511	153	42	452128	2.6992	0.0034754	COL9A3	0.0195276	combined FIS
ENSG00000101190	20	61472467	61493115	91	14	454213	3.2347	0.00060884	TCFL5	0.0049589	combined FIS
ENSG00000101191	20	61509090	61569304	253	36	454425	3.2204	0.00063997	DIDO1	0.00515468	combined FIS
ENSG00000101193	20	61569471	61576996	23	10	454643	1.6191	0.052716	GID8	0.13668	combined FIS
ENSG00000101194	20	61584052	61599949	70	21	451111	2.2234	0.013095	SLC17A9	0.0519511	combined FIS
ENSG00000149658	20	61826781	61847586	76	16	454221	0.26365	0.39602	YTHDF1	0.521223	combined FIS
ENSG00000101197	20	61867235	61871859	31	8	453438	-0.90309	0.81676	BIRC7	0.855468	combined FIS
ENSG00000101198	20	61872136	61904046	252	36	453563	-0.45885	0.67683	NKAIN4	0.748223	combined FIS
ENSG00000101199	20	61904137	61921142	61	9	453268	-1.2669	0.89741	ARFGAP1	0.916322	combined FIS
ENSG00000101203	20	61924538	61966203	186	28	452958	-0.65888	0.74502	COL20A1	0.801018	combined FIS
ENSG00000101204	20	61975420	62009753	235	51	451883	2.7469	0.0030084	CHRNA4	0.0174805	combined FIS
ENSG00000075043	20	62037542	62103993	326	40	451305	1.3932	0.081785	KCNQ2	0.184504	combined FIS
ENSG00000101210	20	62119366	62130505	53	18	449823	1.0997	0.13573	EEF1A2	0.258283	combined FIS
ENSG00000125534	20	62152077	62153559	7	5	449702	1.6715	0.047315	PPDPF	0.126908	combined FIS
ENSG00000101213	20	62159778	62168723	67	6	454132	1.0421	0.14868	PTK6	0.27438	combined FIS
ENSG00000125508	20	62172163	62178857	34	12	453577	1.7666	0.038648	SRMS	0.109951	combined FIS
ENSG00000125531	20	62184373	62188061	13	5	451625	-1.2335	0.89131	C20orf195	0.911423	combined FIS
ENSG00000130589	20	62189439	62205592	75	23	452125	2.4242	0.0076719	HELZ2	0.0352292	combined FIS
ENSG00000101216	20	62218955	62258394	193	25	454133	1.6728	0.047181	GMEB2	0.126656	combined FIS
ENSG00000197457	20	62271061	62284780	42	12	451953	0.82543	0.20456	STMN3	0.33693	combined FIS
ENSG00000258366	20	62289163	62328416	224	34	453292	1.7531	0.039796	RTEL1	0.112354	combined FIS
ENSG00000026036	20	62290653	62330037	231	35	453269	1.8258	0.033939	RTEL1-TNFRSF6B	0.100443	combined FIS
ENSG00000243509	20	62328021	62330037	15	5	453530	1.844	0.032595	TNFRSF6B	0.097556	combined FIS
ENSG00000101246	20	62329996	62339377	24	7	454464	1.1832	0.11836	ARFRP1	0.235499	combined FIS
ENSG00000197114	20	62338817	62367494	95	13	454400	1.6983	0.044722	ZGPAT	0.121873	combined FIS
ENSG00000273154	20	62340216	62370456	102	13	454403	1.7314	0.041689	RP4-583P15.15	0.116168	combined FIS
ENSG00000203896	20	62366815	62370456	12	4	454346	1.7108	0.043562	LIME1	0.119678	combined FIS
ENSG00000273047	20	62369623	62371751	6	2	454682	1.1681	0.12139	RP4-583P15.14	0.239485	combined FIS
ENSG00000125520	20	62371214	62374858	15	5	452292	1.8439	0.032598	SLC2A4RG	0.097556	combined FIS
ENSG00000130584	20	62375019	62462597	452	33	453248	1.6648	0.047974	ZBTB46	0.128021	combined FIS
ENSG00000183260	20	62492566	62494341	8	3	453892	1.4612	0.071979	ABHD16B	0.169295	combined FIS
ENSG00000268858	20	62492879	62493217	1	1	453605	1.477	0.069838	C20ORF135	0.165849	combined FIS
ENSG00000101150	20	62496596	62522898	95	21	452935	0.2293	0.40932	TPD52L2	0.532533	combined FIS
ENSG00000101152	20	62526518	62567384	195	28	454000	0.6631	0.25363	DNAJC5	0.388536	combined FIS
ENSG00000198276	20	62571186	62587769	53	24	450221	2.4119	0.0079357	UCKL1	0.0361286	combined FIS
ENSG00000267848	20	62585007	62585495	1	1	455636	2.0626	0.019574	AL118506.1	0.0687236	combined FIS
ENSG00000196700	20	62588055	62680113	244	30	453571	3.4591	0.000271	ZNF512B	0.00259151	combined FIS
ENSG00000130590	20	62605466	62611361	20	4	454491	3.2111	0.00066107	SAMD10	0.00528704	combined FIS
ENSG00000101161	20	62612488	62664453	125	19	453962	3.1575	0.00079564	PRPF6	0.006139	combined FIS
ENSG00000203883	20	62679076	62680994	2	1	445142	0.96938	0.16618	SOX18	0.294625	combined FIS
ENSG00000171703	20	62681189	62703700	88	24	451544	2.2213	0.013165	TCEA2	0.0521522	combined FIS
ENSG00000171700	20	62704534	62711323	16	7	452223	1.8503	0.032134	RGS19	0.0965809	combined FIS
ENSG00000125510	20	62711526	62731996	52	18	453537	2.3665	0.0089795	OPRL1	0.0394505	combined FIS
ENSG00000171695	20	62714733	62715712	3	1	451416	-1.1413	0.87312	C20orf201	0.897779	combined FIS
ENSG00000125522	20	62737173	62738524	7	3	455273	0.41833	0.33785	NPBWR2	0.470035	combined FIS
ENSG00000196132	20	62783144	62873604	370	76	452804	3.5589	0.00018618	MYT1	0.00190784	combined FIS
ENSG00000203880	20	62887094	62926855	111	18	451675	1.7157	0.043105	PCMTD2	0.118994	combined FIS
ENSG00000166157	21	10906201	11029719	1	1	440620	0.9118	0.18094	TPTE	0.311161	combined FIS
ENSG00000256715	21	14741931	14745386	4	2	452242	1.2793	0.10039	AL050302.1	0.21155	combined FIS
ENSG00000188992	21	15481134	15583166	462	34	452916	-1.1032	0.86504	LIPI	0.891556	combined FIS
ENSG00000185272	21	15588451	15600693	84	17	453788	0.79465	0.21341	RBM11	0.346146	combined FIS
ENSG00000155304	21	15743436	15755805	55	13	453779	-0.56189	0.7129	HSPA13	0.775932	combined FIS
ENSG00000155307	21	15857549	15955723	506	53	452642	0.23268	0.408	SAMSN1	0.531158	combined FIS
ENSG00000243440	21	15964251	16031142	258	28	453318	-0.37996	0.64801	AF165138.7	0.724759	combined FIS
ENSG00000180530	21	16333556	16437321	316	41	453141	1.6294	0.051611	NRIP1	0.134561	combined FIS
ENSG00000155313	21	17102344	17252377	444	27	453887	-0.47391	0.68222	USP25	0.752081	combined FIS
ENSG00000232560	21	18811208	18821503	37	12	451277	0.17061	0.43227	C21orf37	0.552379	combined FIS
ENSG00000154639	21	18884700	18965897	283	31	452130	1.9792	0.023895	CXADR	0.078937	combined FIS
ENSG00000154640	21	18965971	18985265	38	16	450569	1.8771	0.030253	BTG3	0.092787	combined FIS
ENSG00000154642	21	19161284	19191703	69	16	453377	2.0835	0.018601	C21orf91	0.0664055	combined FIS
ENSG00000154645	21	19273580	19639690	1499	137	450953	3.2806	0.00051786	CHODL	0.00436073	combined FIS
ENSG00000154646	21	19641433	19858197	867	112	451456	1.0274	0.15212	TMPRSS15	0.278425	combined FIS
ENSG00000154654	21	22370633	22915650	2248	139	452788	4.9125	4.4952e-07	NCAM2	1.24914e-05	combined FIS
ENSG00000154719	21	26957968	26979829	98	7	454937	1.1536	0.12433	MRPL39	0.243449	combined FIS
ENSG00000154721	21	27011584	27089874	254	32	452107	2.5258	0.0057721	JAM2	0.0285448	combined FIS
ENSG00000154723	21	27088815	27107984	50	20	453690	1.4152	0.078499	ATP5J	0.179271	combined FIS
ENSG00000154727	21	27106881	27144771	70	16	454161	1.1541	0.12422	GABPA	0.243391	combined FIS
ENSG00000142192	21	27252861	27543446	1013	89	452573	1.5522	0.060312	APP	0.149699	combined FIS
ENSG00000166265	21	27838528	27945603	380	74	452067	0.98072	0.16337	CYYR1	0.291781	combined FIS
ENSG00000154734	21	28208066	28217728	40	9	452564	2.9038	0.0018435	ADAMTS1	0.0119584	combined FIS
ENSG00000154736	21	28290231	28338832	177	26	450547	1.2371	0.10803	ADAMTS5	0.222184	combined FIS
ENSG00000156239	21	30244513	30257693	65	10	454769	2.6626	0.0038768	N6AMT1	0.0211538	combined FIS
ENSG00000198862	21	30300466	30365270	174	34	453902	3.0885	0.0010058	LTN1	0.00742116	combined FIS
ENSG00000156253	21	30376705	30391699	30	9	455074	2.9292	0.001699	RWDD2B	0.0112096	combined FIS
ENSG00000156256	21	30396950	30426809	61	20	453872	2.5371	0.0055887	USP16	0.0277979	combined FIS
ENSG00000156261	21	30428126	30446118	52	20	453138	2.4844	0.0064887	CCT8	0.0311194	combined FIS
ENSG00000156265	21	30449792	30548210	380	27	453217	1.9976	0.022878	MAP3K7CL	0.0766902	combined FIS
ENSG00000156273	21	30566392	31003071	1160	96	453200	1.6024	0.054536	BACH1	0.139901	combined FIS
ENSG00000171189	21	30909254	31312351	1570	88	453411	0.63305	0.26335	GRIK1	0.398482	combined FIS
ENSG00000183653	21	30968360	31003067	138	24	453889	1.5876	0.056193	GRIK1-AS2	0.142737	combined FIS
ENSG00000156282	21	31538241	31538971	2	1	455636	-0.26456	0.60433	CLDN17	0.692422	combined FIS
ENSG00000156284	21	31586324	31588391	5	3	455324	1.2263	0.11004	CLDN8	0.224427	combined FIS
ENSG00000188694	21	31653629	31655276	6	3	455422	0.92588	0.17726	KRTAP24-1	0.307041	combined FIS
ENSG00000232263	21	31661463	31661832	2	1	455616	0.19269	0.4236	KRTAP25-1	0.544971	combined FIS
ENSG00000197683	21	31691452	31692607	8	4	455012	-1.3887	0.91754	KRTAP26-1	0.932442	combined FIS
ENSG00000206107	21	31709331	31710012	2	1	455593	-0.077716	0.53097	KRTAP27-1	0.63373	combined FIS
ENSG00000182816	21	31743709	31744557	5	3	455470	-0.52026	0.69856	KRTAP13-2	0.764508	combined FIS
ENSG00000198390	21	31768392	31769136	2	1	454409	-0.62608	0.73437	KRTAP13-1	0.792544	combined FIS
ENSG00000186971	21	31802572	31803216	6	2	455263	2.2716	0.011556	KRTAP13-4	0.0473465	combined FIS
ENSG00000186970	21	31812597	31813070	4	2	455439	2.3158	0.010284	KRTAP15-1	0.0433184	combined FIS
ENSG00000184351	21	31852018	31852663	1	1	453765	1.8081	0.035292	KRTAP19-1	0.103056	combined FIS
ENSG00000186965	21	31859362	31859755	2	1	454044	1.671	0.047358	KRTAP19-2	0.126951	combined FIS
ENSG00000244025	21	31863782	31864275	1	1	454641	1.8734	0.030503	KRTAP19-3	0.0932963	combined FIS
ENSG00000186967	21	31869142	31869451	1	1	455636	2.1105	0.017406	KRTAP19-4	0.0634215	combined FIS
ENSG00000186977	21	31873975	31874435	3	1	454621	-0.53722	0.70444	KRTAP19-5	0.769205	combined FIS
ENSG00000186925	21	31913854	31914183	1	1	453832	2.4138	0.0078946	KRTAP19-6	0.0359982	combined FIS
ENSG00000212938	21	31964759	31965394	3	2	454058	2.0538	0.019996	KRTAP6-3	0.0698405	combined FIS
ENSG00000186924	21	31973414	31973612	2	1	455117	-0.71763	0.76351	KRTAP22-1	0.8157	combined FIS
ENSG00000184724	21	31985750	31986249	1	1	455636	0.37144	0.35515	KRTAP6-1	0.485671	combined FIS
ENSG00000244624	21	31988750	31989003	1	1	455636	-0.91488	0.81987	KRTAP20-1	0.857653	combined FIS
ENSG00000231068	21	32090843	32091095	1	1	455636	0.42368	0.3359	KRTAP21-3	0.468184	combined FIS
ENSG00000187026	21	32119112	32119551	2	1	455636	-0.24301	0.596	KRTAP21-2	0.685538	combined FIS
ENSG00000183640	21	32185016	32185570	3	2	454203	2.2429	0.012452	KRTAP8-1	0.0500623	combined FIS
ENSG00000182591	21	32252966	32253874	3	2	454921	1.8019	0.035782	KRTAP11-1	0.103982	combined FIS
ENSG00000206102	21	32410478	32410795	1	1	454377	1.7745	0.037994	KRTAP19-8	0.108679	combined FIS
ENSG00000156299	21	32490734	32932290	1758	155	452749	3.739	9.237e-05	TIAM1	0.00107742	combined FIS
ENSG00000142168	21	33031935	33041244	27	11	454235	3.8075	7.0178e-05	SOD1	0.00085775	combined FIS
ENSG00000156304	21	33043346	33104388	180	32	453966	2.3455	0.0095015	SCAF4	0.0411318	combined FIS
ENSG00000142149	21	33245628	33416946	718	80	452995	2.8412	0.0022474	HUNK	0.0138419	combined FIS
ENSG00000159055	21	33640530	33651380	26	13	453925	2.431	0.007529	MIS18A	0.0347121	combined FIS
ENSG00000170262	21	33664124	33687095	65	21	451667	2.6845	0.0036318	MRAP	0.0201663	combined FIS
ENSG00000142207	21	33683329	33765335	254	18	453957	2.3564	0.0092272	URB1	0.040258	combined FIS
ENSG00000256073	21	33765439	33766254	4	2	455314	1.6712	0.047343	C21orf119	0.126929	combined FIS
ENSG00000166979	21	33784314	33887707	376	36	452397	1.637	0.050818	EVA1C	0.133181	combined FIS
ENSG00000242220	21	33948862	33959683	52	12	454183	1.0616	0.14421	TCP10L	0.268896	combined FIS
ENSG00000265590	21	33951132	33984591	134	24	453514	1.2753	0.10111	AP000275.65	0.212446	combined FIS
ENSG00000159079	21	33964389	33985176	78	11	453395	0.90884	0.18172	C21orf59	0.312037	combined FIS
ENSG00000159082	21	34001069	34100359	216	44	454043	1.943	0.026008	SYNJ1	0.0837504	combined FIS
ENSG00000159086	21	34106210	34144169	84	30	454078	1.5996	0.054847	PAXBP1	0.140527	combined FIS
ENSG00000205930	21	34144411	34266043	399	39	453604	2.0965	0.01802	C21orf49	0.0649944	combined FIS
ENSG00000205929	21	34162985	34186053	83	10	454626	1.2741	0.10131	C21orf62	0.212703	combined FIS
ENSG00000205927	21	34398153	34401504	9	4	449810	1.7767	0.037812	OLIG2	0.108355	combined FIS
ENSG00000184221	21	34442450	34444726	9	5	451664	0.42316	0.33609	OLIG1	0.468345	combined FIS
ENSG00000229086	21	34537776	34542541	21	11	453557	0.67777	0.24896	C21orf54	0.383465	combined FIS
ENSG00000159110	21	34602206	34637980	128	17	453628	0.74882	0.22698	IFNAR2	0.361302	combined FIS
ENSG00000249624	21	34619079	34655517	100	31	451130	0.47944	0.31581	AP000295.9	0.449228	combined FIS
ENSG00000243646	21	34638663	34669539	113	16	451194	0.12716	0.44941	IL10RB	0.5663	combined FIS
ENSG00000142166	21	34696734	34732168	100	23	454111	-0.02338	0.50933	IFNAR1	0.616626	combined FIS
ENSG00000159128	21	34775202	34851655	321	32	454625	1.3052	0.095911	IFNGR2	0.205085	combined FIS
ENSG00000142188	21	34804792	34852318	232	24	454664	1.2655	0.10284	TMEM50B	0.214815	combined FIS
ENSG00000177692	21	34860497	34864027	8	4	453651	2.084	0.018579	DNAJC28	0.0663521	combined FIS
ENSG00000159131	21	34876238	34915797	80	22	454325	1.3301	0.091745	GART	0.198991	combined FIS
ENSG00000159140	21	34914924	34949812	73	32	454360	3.3297	0.00043466	SON	0.00379194	combined FIS
ENSG00000159147	21	34931848	34961014	50	23	454409	2.9621	0.0015275	DONSON	0.0102864	combined FIS
ENSG00000268265	21	34947431	34947645	1	1	449902	0.34629	0.36456	AP000304.1	0.494063	combined FIS
ENSG00000249209	21	34956993	35284635	857	105	453559	3.8265	6.4987e-05	AP000304.12	0.00080842	combined FIS
ENSG00000205758	21	34961647	35016232	109	42	454364	2.6464	0.0040676	CRYZL1	0.0219479	combined FIS
ENSG00000205726	21	35014706	35272165	683	97	453344	3.7181	0.00010037	ITSN1	0.00115435	combined FIS
ENSG00000241837	21	35275757	35288284	60	19	454535	2.0375	0.020802	ATP5O	0.0717682	combined FIS
ENSG00000243927	21	35445524	35515334	240	26	454332	2.3227	0.010097	MRPS6	0.042803	combined FIS
ENSG00000198743	21	35445870	35478559	98	17	454128	2.0247	0.021447	SLC5A3	0.0731491	combined FIS
ENSG00000272962	21	35445870	35478561	98	17	454128	2.0247	0.021447	SLC5A3	0.0731491	combined FIS
ENSG00000159197	21	35736323	35743688	23	6	447741	-0.92328	0.82207	KCNE2	0.859315	combined FIS
ENSG00000205670	21	35747779	35780164	180	25	453812	1.0276	0.15208	SMIM11	0.278379	combined FIS
ENSG00000222018	21	35772615	35773370	3	2	453441	2.9722	0.0014784	C21orf140	0.0100236	combined FIS
ENSG00000243627	21	35791013	35796264	16	8	453252	-0.12342	0.54911	AP000322.53	0.64832	combined FIS
ENSG00000180509	21	35818988	35884573	255	29	452417	2.1773	0.01473	KCNE1	0.0563287	combined FIS
ENSG00000159200	21	35885440	35987441	529	34	453344	0.06904	0.47248	RCAN1	0.585941	combined FIS
ENSG00000159212	21	36041688	36090525	152	26	453615	0.48398	0.3142	CLIC6	0.447781	combined FIS
ENSG00000159216	21	36160098	37376965	5069	278	453074	1.3893	0.082371	RUNX1	0.185268	combined FIS
ENSG00000268098	21	37402368	37417818	52	12	454193	1.0543	0.14587	AP000688.1	0.271108	combined FIS
ENSG00000185917	21	37406839	37451687	189	32	454204	0.76368	0.22253	SETD4	0.35632	combined FIS
ENSG00000159228	21	37442239	37445464	20	8	455195	1.1304	0.12915	CBR1	0.249915	combined FIS
ENSG00000159231	21	37507210	37518864	64	10	455007	-0.46054	0.67744	CBR3	0.748635	combined FIS
ENSG00000142197	21	37529080	37666572	691	68	452781	0.79198	0.21419	DOPEY2	0.347142	combined FIS
ENSG00000159256	21	37692487	37758446	250	22	453880	0.032601	0.487	MORC3	0.597866	combined FIS
ENSG00000159259	21	37757676	37791313	127	18	454180	-1.5993	0.94512	CHAF1B	0.955435	combined FIS
ENSG00000159261	21	37832919	37948867	566	55	452922	-0.39616	0.65401	CLDN14	0.729301	combined FIS
ENSG00000267976	21	37858165	37860058	18	11	451171	-2.1173	0.98288	AP000695.1	0.986063	combined FIS
ENSG00000159263	21	38071433	38122218	199	62	452010	0.20729	0.41789	SIM2	0.540002	combined FIS
ENSG00000159267	21	38123189	38362536	989	63	453005	-0.44393	0.67145	HLCS	0.743799	combined FIS
ENSG00000183145	21	38378450	38391959	60	13	453668	-0.83182	0.79724	RIPPLY3	0.841564	combined FIS
ENSG00000185808	21	38431470	38445470	57	16	452898	0.081383	0.46757	PIGP	0.581952	combined FIS
ENSG00000182670	21	38445526	38575413	521	22	454735	-0.04437	0.5177	TTC3	0.623365	combined FIS
ENSG00000157538	21	38595721	38640262	149	38	453383	0.2126	0.41582	DSCR3	0.538321	combined FIS
ENSG00000157540	21	38738092	38889753	560	39	454254	0.74578	0.2279	DYRK1A	0.362369	combined FIS
ENSG00000267937	21	38888740	38888973	1	1	453783	-1.8174	0.96542	AP001421.1	0.97216	combined FIS
ENSG00000157542	21	38979678	39288749	1278	109	451882	4.2774	9.4551e-06	KCNJ6	0.00016597	combined FIS
ENSG00000184029	21	39323728	39493454	552	71	452668	3.1102	0.00093469	DSCR4	0.00699481	combined FIS
ENSG00000198054	21	39493545	39560110	187	30	454064	3.1605	0.00078738	DSCR8	0.00609019	combined FIS
ENSG00000157551	21	39529128	39679279	601	37	454066	3.5438	0.00019721	KCNJ15	0.0020078	combined FIS
ENSG00000157554	21	39751949	40033704	1218	125	452528	2.3225	0.010103	ERG	0.042803	combined FIS
ENSG00000157557	21	40177231	40196879	63	18	451663	2.4147	0.0078735	ETS2	0.035928	combined FIS
ENSG00000183527	21	40546695	40555777	48	9	454512	6.7136	9.4923e-12	PSMG1	1.0551e-09	combined FIS
ENSG00000185658	21	40556102	40693485	476	29	454428	6.5803	2.3469e-11	BRWD1	2.39714e-09	combined FIS
ENSG00000205581	21	40714241	40721573	31	6	453003	5.1799	1.11e-07	HMGN1	3.84854e-06	combined FIS
ENSG00000182093	21	40752170	40800454	152	23	453281	2.8141	0.0024456	WRB	0.0148401	combined FIS
ENSG00000157578	21	40777770	40817731	147	17	454349	3.0291	0.0012266	LCA5L	0.0086549	combined FIS
ENSG00000185437	21	40817781	40887433	286	25	453819	1.8443	0.032569	SH3BGR	0.0975161	combined FIS
ENSG00000183778	21	40928369	41045064	469	70	452440	1.0806	0.13993	B3GALT5	0.263595	combined FIS
ENSG00000184809	21	40969074	40984748	54	16	452627	0.23407	0.40746	C21orf88	0.530802	combined FIS
ENSG00000183067	21	41117334	41174023	389	24	452691	2.3333	0.0098158	IGSF5	0.0419827	combined FIS
ENSG00000183036	21	41239243	41301322	349	63	451901	-0.53149	0.70246	PCP4	0.767842	combined FIS
ENSG00000171587	21	41382926	42219065	4005	278	452700	2.5869	0.0048428	DSCAM	0.0250848	combined FIS
ENSG00000182240	21	42539728	42654445	452	90	452550	4.1916	1.385e-05	BACE2	0.00022698	combined FIS
ENSG00000183844	21	42676139	42729358	209	38	453324	2.2146	0.013394	FAM3B	0.0527192	combined FIS
ENSG00000183486	21	42733870	42781317	208	57	453559	1.8242	0.034058	MX2	0.100619	combined FIS
ENSG00000157601	21	42792231	42831141	239	24	453209	1.8093	0.035204	MX1	0.102895	combined FIS
ENSG00000184012	21	42836478	42903043	369	48	451499	0.15447	0.43862	TMPRSS2	0.55745	combined FIS
ENSG00000183421	21	43159529	43187266	136	26	452464	-0.60235	0.72653	RIPK4	0.786734	combined FIS
ENSG00000141956	21	43218385	43299591	490	50	452202	1.1883	0.11736	PRDM15	0.234224	combined FIS
ENSG00000157617	21	43305221	43373999	341	79	451847	0.10363	0.45873	C2CD2	0.574355	combined FIS
ENSG00000173276	21	43406940	43430496	94	26	453165	2.3479	0.009441	ZBTB21	0.0409544	combined FIS
ENSG00000177398	21	43483068	43563563	526	79	452649	0.60808	0.27157	UMODL1	0.407043	combined FIS
ENSG00000184385	21	43522244	43528644	42	9	454225	0.0099468	0.49603	C21orf128	0.605373	combined FIS
ENSG00000160179	21	43619799	43717354	462	75	452094	-0.74371	0.77147	ABCG1	0.821881	combined FIS
ENSG00000160180	21	43731777	43735761	16	8	452788	0.57199	0.28367	TFF3	0.419259	combined FIS
ENSG00000160181	21	43766466	43771237	29	10	452078	0.36904	0.35605	TFF2	0.486473	combined FIS
ENSG00000160182	21	43782391	43786703	32	9	451722	-0.33209	0.63009	TFF1	0.710774	combined FIS
ENSG00000160183	21	43791999	43816955	139	44	453007	0.28959	0.38607	TMPRSS3	0.512014	combined FIS
ENSG00000160185	21	43824008	43867791	249	33	453406	-0.12582	0.55006	UBASH3A	0.649146	combined FIS
ENSG00000160188	21	43892596	43916464	78	24	451877	2.721	0.0032544	RSPH1	0.0185282	combined FIS
ENSG00000160190	21	43916118	44001550	441	39	452482	3.6189	0.00014795	SLC37A1	0.00159025	combined FIS
ENSG00000160191	21	44073746	44195619	635	63	452481	-0.11775	0.54687	PDE9A	0.64654	combined FIS
ENSG00000160193	21	44263204	44299678	221	31	454137	0.70498	0.24041	WDR4	0.375065	combined FIS
ENSG00000160194	21	44299754	44333414	182	25	454879	0.35107	0.36277	NDUFV3	0.492344	combined FIS
ENSG00000160199	21	44394620	44453691	340	25	454549	0.2383	0.40582	PKNOX1	0.52943	combined FIS
ENSG00000160200	21	44473301	44497053	126	30	453503	0.1787	0.42909	CBS	0.549663	combined FIS
ENSG00000160201	21	44513066	44527697	48	13	454013	0.090648	0.46389	U2AF1	0.578477	combined FIS
ENSG00000228120	21	44579176	44582387	11	5	449723	-0.2875	0.61314	AP001631.10	0.698703	combined FIS
ENSG00000160202	21	44589118	44592915	13	7	450750	-0.34691	0.63567	CRYAA	0.715361	combined FIS
ENSG00000142178	21	44834395	44847008	67	12	453148	0.093098	0.46291	SIK1	0.57756	combined FIS
ENSG00000160207	21	44949072	45079374	331	25	454411	2.5424	0.0055048	HSF2BP	0.0274673	combined FIS
ENSG00000160208	21	45079429	45115958	100	17	454397	0.76375	0.22251	RRP1B	0.35632	combined FIS
ENSG00000160209	21	45138975	45182188	181	46	450782	-1.4906	0.93196	PDXK	0.944152	combined FIS
ENSG00000160213	21	45192393	45196326	16	10	451835	-0.11787	0.54691	CSTB	0.646547	combined FIS
ENSG00000160214	21	45209394	45225174	103	16	454470	-0.1954	0.57746	RRP1	0.671028	combined FIS
ENSG00000160216	21	45285067	45406417	423	59	453503	1.8835	0.029817	AGPAT3	0.0918673	combined FIS
ENSG00000160218	21	45432200	45526433	293	22	454542	0.96808	0.1665	TRAPPC10	0.294973	combined FIS
ENSG00000241945	21	45527171	45551063	104	17	454152	1.2111	0.11293	PWP2	0.228276	combined FIS
ENSG00000160221	21	45553487	45565605	50	10	454408	1.1182	0.13173	C21orf33	0.253248	combined FIS
ENSG00000267913	21	45587818	45593580	19	9	454190	0.46963	0.31931	AP001055.1	0.45247	combined FIS
ENSG00000160223	21	45642874	45660849	101	23	452225	-0.31811	0.6248	ICOSLG	0.706875	combined FIS
ENSG00000142182	21	45666222	45682099	76	24	453617	1.1236	0.1306	DNMT3L	0.251587	combined FIS
ENSG00000160224	21	45705721	45718531	68	26	451633	0.92639	0.17712	AIRE	0.306911	combined FIS
ENSG00000141959	21	45719934	45747259	151	23	452712	1.1744	0.12012	PFKL	0.237948	combined FIS
ENSG00000160226	21	45748827	45759285	36	17	452178	1.1115	0.13318	C21orf2	0.25523	combined FIS
ENSG00000142185	21	45770046	45862964	291	33	452680	1.3126	0.094659	TRPM2	0.203374	combined FIS
ENSG00000160233	21	45875369	45878739	13	7	454489	-0.38446	0.64968	LRRC3	0.726197	combined FIS
ENSG00000269430	21	45879814	45882078	7	3	454124	-1.1598	0.87693	LRRC3DN	0.90052	combined FIS
ENSG00000175894	21	45917775	46131495	1088	85	452985	2.1081	0.017509	TSPEAR	0.063674	combined FIS
ENSG00000182912	21	45937099	45945835	30	15	452751	2.0661	0.019411	C21orf90	0.0683545	combined FIS
ENSG00000215455	21	45958864	45960078	7	3	452983	0.83237	0.2026	KRTAP10-1	0.334791	combined FIS
ENSG00000205445	21	45970240	45971388	7	2	451856	-0.37885	0.6476	KRTAP10-2	0.724472	combined FIS
ENSG00000212935	21	45977673	45978643	5	2	452008	1.6115	0.053532	KRTAP10-3	0.138113	combined FIS
ENSG00000215454	21	45993606	45994987	3	2	447785	-0.050004	0.51994	KRTAP10-4	0.624812	combined FIS
ENSG00000241123	21	45999332	46000481	9	3	449627	0.95924	0.16872	KRTAP10-5	0.297668	combined FIS
ENSG00000188155	21	46011149	46012386	2	1	448012	1.7558	0.039559	KRTAP10-6	0.111936	combined FIS
ENSG00000205441	21	46020497	46022091	12	3	454593	2.3643	0.0090312	KRTAP10-7	0.0396132	combined FIS
ENSG00000187766	21	46031996	46032871	6	4	453503	1.3643	0.086233	KRTAP10-8	0.191206	combined FIS
ENSG00000221837	21	46047040	46048294	10	3	452564	-0.095279	0.53795	KRTAP10-9	0.639632	combined FIS
ENSG00000221859	21	46057273	46058370	7	3	454123	-0.33292	0.6304	KRTAP10-10	0.710954	combined FIS
ENSG00000243489	21	46066331	46067564	3	2	450356	1.9694	0.024452	KRTAP10-11	0.0802998	combined FIS
ENSG00000212933	21	46074130	46074576	3	2	452985	1.1762	0.11975	KRTAP12-4	0.237489	combined FIS
ENSG00000205439	21	46077849	46078258	2	1	455529	0.24015	0.40511	KRTAP12-3	0.528843	combined FIS
ENSG00000221864	21	46086106	46086844	11	4	454909	1.446	0.074083	KRTAP12-2	0.172656	combined FIS
ENSG00000187175	21	46101491	46102078	6	3	455345	2.0859	0.018492	KRTAP12-1	0.0661539	combined FIS
ENSG00000189169	21	46117087	46117959	4	2	454889	2.4347	0.0074524	KRTAP10-12	0.0344667	combined FIS
ENSG00000184787	21	46188955	46221934	155	28	453789	1.2336	0.10867	UBE2G2	0.22286	combined FIS
ENSG00000184900	21	46225532	46238694	71	20	451624	1.5609	0.059276	SUMO3	0.147978	combined FIS
ENSG00000183255	21	46269500	46293752	146	34	453824	-0.37628	0.64664	PTTG1IP	0.723826	combined FIS
ENSG00000160255	21	46305868	46351904	257	61	450545	1.8306	0.03358	ITGB2	0.0996745	combined FIS
ENSG00000183250	21	46352729	46359828	39	9	452218	0.1207	0.45196	C21orf67	0.56844	combined FIS
ENSG00000160256	21	46359925	46396904	154	25	453014	0.35	0.36317	FAM207A	0.49271	combined FIS
ENSG00000268856	21	46492796	46492927	2	1	451585	3.3877	0.00035236	AP001579.1	0.00318117	combined FIS
ENSG00000197381	21	46493768	46646478	620	46	453580	4.7133	1.2184e-06	ADARB1	2.89961e-05	combined FIS
ENSG00000268805	21	46511596	46515493	23	8	454268	2.58	0.0049399	PRED57	0.0253791	combined FIS
ENSG00000267857	21	46520728	46534873	55	14	454278	2.8037	0.0025256	PRED58	0.0151938	combined FIS
ENSG00000186866	21	46683843	46707813	87	16	453042	0.57313	0.28328	POFUT2	0.418847	combined FIS
ENSG00000182871	21	46825052	46933634	682	57	453291	-0.24138	0.59537	COL18A1	0.68523	combined FIS
ENSG00000173638	21	46913486	46964325	225	37	452268	-0.37691	0.64688	SLC19A1	0.723923	combined FIS
ENSG00000183570	21	47063608	47362368	1041	49	454060	1.9247	0.027135	PCBP3	0.0860596	combined FIS
ENSG00000267883	21	47183565	47190005	11	5	454487	1.7019	0.044386	PRED60	0.121255	combined FIS
ENSG00000268040	21	47347679	47352477	28	10	454013	1.326	0.092423	PRED62	0.200183	combined FIS
ENSG00000142156	21	47401651	47424964	142	35	452520	0.35737	0.36041	COL6A1	0.490162	combined FIS
ENSG00000142173	21	47518011	47552763	196	30	452138	1.1116	0.13316	COL6A2	0.255218	combined FIS
ENSG00000160282	21	47556176	47575481	101	41	450394	-0.78802	0.78466	FTCD	0.831572	combined FIS
ENSG00000160284	21	47581062	47604390	168	17	453998	1.0186	0.15419	SPATC1L	0.280935	combined FIS
ENSG00000160285	21	47608055	47648738	163	25	454335	1.0402	0.14912	LSS	0.274735	combined FIS
ENSG00000235878	21	47612391	47613673	2	1	454300	1.3827	0.083373	AP001468.1	0.186838	combined FIS
ENSG00000160294	21	47655047	47706211	198	31	453857	1.8847	0.029736	MCM3AP	0.0916775	combined FIS
ENSG00000182362	21	47706251	47717665	71	8	454451	1.7343	0.041433	YBEY	0.115645	combined FIS
ENSG00000160298	21	47720095	47743789	97	24	454521	0.91778	0.17937	C21orf58	0.309391	combined FIS
ENSG00000160299	21	47744036	47865682	585	39	453649	0.68382	0.24704	PCNT	0.381612	combined FIS
ENSG00000160305	21	47878812	47989926	469	38	454163	0.8412	0.20012	DIP2A	0.331591	combined FIS
ENSG00000160307	21	48018875	48025121	40	11	453032	1.8073	0.035356	S100B	0.103148	combined FIS
ENSG00000160310	21	48055079	48085036	137	26	453458	-0.18554	0.5736	PRMT2	0.667898	combined FIS
ENSG00000198445	22	17071667	17073700	4	2	451299	0.046164	0.48159	CCT8L2	0.593267	combined FIS
ENSG00000172967	22	17264302	17302589	103	18	452820	0.26812	0.3943	XKR3	0.51966	combined FIS
ENSG00000215568	22	17442826	17489112	231	25	454151	0.1589	0.43688	GAB4	0.555949	combined FIS
ENSG00000177663	22	17565844	17596583	109	36	451200	-0.43684	0.66889	IL17RA	0.741572	combined FIS
ENSG00000183307	22	17597189	17602257	27	9	452891	-1.1005	0.86444	CECR6	0.891084	combined FIS
ENSG00000235478	22	17602476	17612994	54	14	446516	-0.050043	0.51996	AC006946.15	0.624812	combined FIS
ENSG00000069998	22	17618401	17646177	115	24	452976	-0.56086	0.71255	CECR5	0.775685	combined FIS
ENSG00000093072	22	17660194	17702879	229	54	449986	1.1875	0.11752	CECR1	0.234469	combined FIS
ENSG00000099954	22	17840837	18037850	988	118	452484	0.92852	0.17657	CECR2	0.306379	combined FIS
ENSG00000182902	22	18043139	18073760	81	28	451954	-0.34813	0.63613	SLC25A18	0.715392	combined FIS
ENSG00000131100	22	18074902	18111584	213	18	454048	0.1936	0.42324	ATP6V1E1	0.544755	combined FIS
ENSG00000099968	22	18111621	18213388	412	29	453701	1.37	0.08534	BCL2L13	0.189671	combined FIS
ENSG00000015475	22	18216906	18257536	175	43	452073	0.4963	0.30984	BID	0.443306	combined FIS
ENSG00000243156	22	18270415	18507325	1204	89	453129	1.0453	0.14794	MICAL3	0.273289	combined FIS
ENSG00000215193	22	18560689	18613905	214	44	453380	2.6758	0.0037278	PEX26	0.0205606	combined FIS
ENSG00000183785	22	18593097	18629321	136	35	451285	-1.4819	0.93081	TUBA8	0.943159	combined FIS
ENSG00000184979	22	18632666	18660164	90	16	452045	0.18168	0.42792	USP18	0.548536	combined FIS
ENSG00000183628	22	18893541	18901751	62	18	451312	0.29575	0.38371	DGCR6	0.510102	combined FIS
ENSG00000100033	22	18900294	18924066	146	31	451261	0.4498	0.32643	PRODH	0.459082	combined FIS
ENSG00000070413	22	19023795	19109967	403	23	453992	1.0554	0.14563	DGCR2	0.270769	combined FIS
ENSG00000100056	22	19117792	19132197	41	14	450836	-0.28128	0.61075	DGCR14	0.697578	combined FIS
ENSG00000206203	22	19118321	19120134	6	1	455564	-1.69	0.95449	TSSK2	0.963207	combined FIS
ENSG00000063515	22	19136089	19137796	6	2	450882	0.25015	0.40124	GSC2	0.525786	combined FIS
ENSG00000100075	22	19163095	19166343	10	4	454480	0.079167	0.46845	SLC25A1	0.582612	combined FIS
ENSG00000070371	22	19166986	19279239	536	27	454403	1.1899	0.11704	CLTCL1	0.233863	combined FIS
ENSG00000100084	22	19318221	19435224	340	29	454175	1.901	0.028651	HIRA	0.0895544	combined FIS
ENSG00000242259	22	19338891	19435755	277	27	454255	1.8322	0.033463	C22orf39	0.0994387	combined FIS
ENSG00000185608	22	19419425	19423598	15	4	454528	0.55674	0.28885	MRPL40	0.423997	combined FIS
ENSG00000070010	22	19437433	19466738	101	19	454453	2.2511	0.012189	UFD1L	0.0492776	combined FIS
ENSG00000093009	22	19466982	19508135	153	33	453116	1.9513	0.025511	CDC45	0.0825721	combined FIS
ENSG00000184113	22	19510547	19515068	20	7	451518	2.7435	0.0030391	CLDN5	0.0176156	combined FIS
ENSG00000184702	22	19701987	19712295	11	7	452271	-0.069689	0.52778	SEPT5	0.631314	combined FIS
ENSG00000203618	22	19710468	19712294	4	2	452216	-1.2231	0.88936	GP1BB	0.910061	combined FIS
ENSG00000184058	22	19744226	19771116	114	22	451634	0.84588	0.19881	TBX1	0.330464	combined FIS
ENSG00000185838	22	19770747	19842462	274	46	453381	1.6664	0.047821	GNB1L	0.127811	combined FIS
ENSG00000215012	22	19833661	19842419	38	9	454178	1.9644	0.024741	C22orf29	0.0809114	combined FIS
ENSG00000184470	22	19863040	19929341	345	41	452745	0.3065	0.37961	TXNRD2	0.506755	combined FIS
ENSG00000093010	22	19929130	19957498	145	32	451306	2.8471	0.0022057	COMT	0.0136832	combined FIS
ENSG00000099889	22	19957419	20004331	253	26	453668	0.99566	0.15971	ARVCF	0.287499	combined FIS
ENSG00000183597	22	20004537	20053449	218	38	453445	1.1257	0.13014	TANGO2	0.251136	combined FIS
ENSG00000128191	22	20067755	20099400	136	21	454464	2.1844	0.014468	DGCR8	0.0556495	combined FIS
ENSG00000099899	22	20099389	20104915	25	11	454351	1.5012	0.066657	TRMT2A	0.160534	combined FIS
ENSG00000099901	22	20103461	20114878	44	17	453941	1.64	0.050499	RANBP1	0.132605	combined FIS
ENSG00000099904	22	20116979	20135530	73	12	453892	1.2973	0.097262	ZDHHC8	0.206958	combined FIS
ENSG00000234409	22	20135950	20138399	15	5	452769	2.3597	0.0091449	AC006547.14	0.039982	combined FIS
ENSG00000040608	22	20228938	20270769	113	33	450903	0.041847	0.48331	RTN4R	0.594686	combined FIS
ENSG00000128185	22	20301799	20307603	13	3	452964	-0.88379	0.8116	DGCR6L	0.851668	combined FIS
ENSG00000188280	22	20692438	20716938	10	7	447354	1.7847	0.037156	FAM230A	0.107076	combined FIS
ENSG00000161133	22	20704868	20745048	77	27	447962	2.0772	0.018893	USP41	0.0670804	combined FIS
ENSG00000185252	22	20748405	20762745	62	9	446704	1.6861	0.045884	ZNF74	0.124127	combined FIS
ENSG00000244486	22	20778874	20792146	54	14	453100	2.6861	0.003615	SCARF2	0.0201035	combined FIS
ENSG00000099910	22	20783528	20850170	200	26	452411	1.3515	0.088269	KLHL22	0.194187	combined FIS
ENSG00000099917	22	20850200	20941919	299	25	452953	3.5002	0.00023241	MED15	0.00228373	combined FIS
ENSG00000241973	22	21061979	21213705	575	25	454206	2.0821	0.018665	PI4KA	0.0665586	combined FIS
ENSG00000099937	22	21128167	21142008	59	12	453724	1.9713	0.024343	SERPIND1	0.0800253	combined FIS
ENSG00000099940	22	21213271	21245506	132	25	454266	2.2275	0.012957	SNAP29	0.0515819	combined FIS
ENSG00000099942	22	21271714	21308037	136	18	454403	1.7484	0.0402	CRKL	0.113106	combined FIS
ENSG00000183773	22	21319396	21335649	61	18	452393	-0.3958	0.65387	AIFM3	0.729263	combined FIS
ENSG00000099949	22	21333751	21353327	88	29	450739	-0.12088	0.54811	LZTR1	0.647682	combined FIS
ENSG00000184436	22	21353393	21356485	11	6	453060	-0.82929	0.79653	THAP7	0.840945	combined FIS
ENSG00000269103	22	21358030	21360736	14	5	453921	0.55871	0.28818	AC002472.1	0.423441	combined FIS
ENSG00000099957	22	21364097	21383119	104	31	452814	0.22334	0.41164	P2RX6	0.534484	combined FIS
ENSG00000099960	22	21383007	21387129	21	10	454659	-0.282	0.61103	SLC7A4	0.697763	combined FIS
ENSG00000187905	22	21400249	21418457	62	19	451462	0.38632	0.34963	AC002472.13	0.481181	combined FIS
ENSG00000133475	22	21562262	21581926	1	1	449566	-0.66579	0.74723	GGT2	0.802801	combined FIS
ENSG00000169635	22	21771693	21805752	18	10	451883	2.0869	0.018448	HIC2	0.0660215	combined FIS
ENSG00000185651	22	21903736	21978323	171	19	453078	1.2214	0.11097	UBE2L3	0.225666	combined FIS
ENSG00000161179	22	21982378	21984353	3	1	455399	1.2654	0.10286	YDJC	0.214815	combined FIS
ENSG00000161180	22	21987005	21991616	15	6	454680	0.62509	0.26596	CCDC116	0.401244	combined FIS
ENSG00000128228	22	21996550	21998587	12	7	452772	0.52086	0.30123	SDF2L1	0.435338	combined FIS
ENSG00000100023	22	22006559	22054304	216	30	452945	1.1366	0.12785	PPIL2	0.248156	combined FIS
ENSG00000100027	22	22051833	22090123	150	34	451735	1.3545	0.087789	YPEL1	0.193363	combined FIS
ENSG00000100030	22	22108789	22221970	351	31	453410	-0.16085	0.56389	MAPK1	0.660218	combined FIS
ENSG00000100034	22	22273793	22307209	110	19	454232	-0.17298	0.56866	PPM1F	0.663565	combined FIS
ENSG00000100038	22	22311397	22337213	96	15	453870	0.38972	0.34837	TOP3B	0.479761	combined FIS
ENSG00000169575	22	22599087	22599927	11	5	454166	-0.86072	0.80531	VPREB1	0.847442	combined FIS
ENSG00000198477	22	22838767	22863505	109	13	453809	0.59467	0.27603	ZNF280B	0.411662	combined FIS
ENSG00000169548	22	22868060	22874613	60	9	451293	-0.32716	0.62823	ZNF280A	0.709591	combined FIS
ENSG00000185686	22	22890123	22901768	50	10	446686	0.023303	0.4907	PRAME	0.601197	combined FIS
ENSG00000220891	22	22901750	22909007	40	4	453630	-0.37432	0.64592	LL22NC03-63E9.3	0.723234	combined FIS
ENSG00000100121	22	22988780	22990368	5	2	452073	-0.95883	0.83118	GGTLC2	0.866059	combined FIS
ENSG00000254709	22	23229960	23238287	20	11	451575	0.34527	0.36495	IGLL5	0.494415	combined FIS
ENSG00000100218	22	23401593	23487208	269	27	453206	1.3546	0.08778	RTDR1	0.193363	combined FIS
ENSG00000128266	22	23412540	23467224	179	26	452948	1.0997	0.13573	GNAZ	0.258283	combined FIS
ENSG00000100228	22	23487513	23506537	83	9	453968	0.29331	0.38464	RAB36	0.510907	combined FIS
ENSG00000186716	22	23521891	23660224	521	50	452921	1.2708	0.10191	BCR	0.21361	combined FIS
ENSG00000128322	22	23915312	23922495	45	13	451066	0.57423	0.28291	IGLL1	0.418395	combined FIS
ENSG00000189269	22	23950639	23974508	64	16	452185	1.2856	0.099293	C22orf43	0.209706	combined FIS
ENSG00000159496	22	24030323	24041363	35	13	454417	1.9325	0.026649	RGL4	0.08504	combined FIS
ENSG00000187792	22	24083769	24093279	27	9	453057	-0.20884	0.58271	ZNF70	0.675722	combined FIS
ENSG00000128218	22	24094930	24096655	3	2	455333	1.7655	0.038742	VPREB3	0.110091	combined FIS
ENSG00000169314	22	24105208	24108048	9	5	452485	0.24427	0.40351	C22orf15	0.527699	combined FIS
ENSG00000250479	22	24108021	24110630	16	7	450040	0.49414	0.3106	CHCHD10	0.443999	combined FIS
ENSG00000099953	22	24110413	24126503	73	15	453735	0.36307	0.35828	MMP11	0.48839	combined FIS
ENSG00000267954	22	24124467	24126145	8	4	454753	0.59879	0.27466	AP000349.1	0.41008	combined FIS
ENSG00000099956	22	24129150	24176703	374	28	454074	0.14836	0.44103	SMARCB1	0.559459	combined FIS
ENSG00000099958	22	24176690	24181315	23	7	454050	1.0572	0.14521	DERL3	0.270147	combined FIS
ENSG00000133460	22	24198890	24228496	107	25	450959	0.79745	0.21259	SLC2A11	0.345247	combined FIS
ENSG00000251357	22	24204375	24237410	128	28	451098	0.71341	0.2378	AP000350.10	0.372747	combined FIS
ENSG00000240972	22	24236191	24237414	5	2	451342	-0.25697	0.6014	MIF	0.689943	combined FIS
ENSG00000218537	22	24236613	24241117	28	9	451006	1.6829	0.046196	AP000350.4	0.124719	combined FIS
ENSG00000099974	22	24309089	24314721	26	5	453962	0.84321	0.19956	DDTL	0.331099	combined FIS
ENSG00000099977	22	24313554	24322660	5	2	455544	1.5698	0.058229	DDT	0.146316	combined FIS
ENSG00000099984	22	24322339	24326106	1	1	452049	0.94333	0.17276	GSTT2	0.302238	combined FIS
ENSG00000184674	22	24376133	24384680	2	1	449283	-0.66407	0.74668	GSTT1	0.802484	combined FIS
ENSG00000099991	22	24407642	24574596	426	47	454341	2.7961	0.0025863	CABIN1	0.0154703	combined FIS
ENSG00000099994	22	24577227	24585078	29	11	454736	1.4841	0.068895	SUSD2	0.164229	combined FIS
ENSG00000099998	22	24615622	24641110	111	26	452093	1.1296	0.12933	GGT5	0.250135	combined FIS
ENSG00000100014	22	24666786	24813708	453	29	454640	-0.11596	0.54616	SPECC1L	0.645782	combined FIS
ENSG00000258555	22	24666866	24838324	538	33	454451	-0.11048	0.54399	SPECC1L-ADORA2A	0.644466	combined FIS
ENSG00000128271	22	24813847	24838328	85	26	453451	-0.29914	0.61758	ADORA2A	0.702027	combined FIS
ENSG00000100024	22	24863206	24924358	205	33	453773	-0.12071	0.54804	UPB1	0.647681	combined FIS
ENSG00000138867	22	24936406	24951903	53	11	454016	-0.02699	0.51077	GUCD1	0.618064	combined FIS
ENSG00000100028	22	24951471	25005947	162	35	452808	0.64307	0.26009	SNRPD3	0.395196	combined FIS
ENSG00000100031	22	24979718	25024972	95	19	452012	0.47442	0.3176	GGT1	0.450771	combined FIS
ENSG00000178026	22	24981588	24989175	27	13	450862	0.32186	0.37378	FAM211B	0.501928	combined FIS
ENSG00000184571	22	25115001	25170687	253	30	451617	1.329	0.091929	PIWIL3	0.199299	combined FIS
ENSG00000167037	22	25202236	25323545	611	87	452153	1.0284	0.15189	SGSM1	0.278238	combined FIS
ENSG00000206069	22	25331077	25342662	33	14	452494	1.519	0.064375	TMEM211	0.156615	combined FIS
ENSG00000197077	22	25348697	25593415	793	80	452942	1.4143	0.078643	KIAA1671	0.17947	combined FIS
ENSG00000100053	22	25595817	25603330	31	15	452811	0.098847	0.46063	CRYBB3	0.575742	combined FIS
ENSG00000244752	22	25615489	25627836	53	22	450556	1.3751	0.084557	CRYBB2	0.188574	combined FIS
ENSG00000100068	22	25747385	25801344	163	34	451264	0.59985	0.2743	LRP5L	0.409687	combined FIS
ENSG00000100077	22	25960816	26125261	513	28	454155	0.84328	0.19954	ADRBK2	0.331095	combined FIS
ENSG00000133454	22	26138111	26427007	1315	129	452129	4.3015	8.4837e-06	MYO18B	0.00015179	combined FIS
ENSG00000100095	22	26565440	26779562	990	116	453036	2.8398	0.0022574	SEZ6L	0.0138755	combined FIS
ENSG00000128203	22	26825239	26840981	53	14	454077	0.85676	0.19579	ASPHD2	0.327518	combined FIS
ENSG00000100099	22	26839389	26879803	162	25	454785	2.4543	0.0070587	HPS4	0.0330479	combined FIS
ENSG00000100104	22	26879843	26890624	30	10	454933	1.695	0.045042	SRRD	0.122427	combined FIS
ENSG00000100109	22	26887191	26908471	79	24	454465	1.4297	0.076401	TFIP11	0.176079	combined FIS
ENSG00000128294	22	26921458	26992681	356	45	453126	0.64946	0.25802	TPST2	0.393348	combined FIS
ENSG00000100122	22	26995242	27014052	71	16	453880	-0.32919	0.62899	CRYBB1	0.710127	combined FIS
ENSG00000196431	22	27017928	27026636	46	9	453928	1.0317	0.15111	CRYBA4	0.277355	combined FIS
ENSG00000169184	22	28144265	28197486	157	61	451165	0.24121	0.4047	MN1	0.528597	combined FIS
ENSG00000180957	22	28247657	28316122	193	34	454424	3.7731	8.0625e-05	PITPNB	0.00096241	combined FIS
ENSG00000100154	22	28374004	29075853	1857	71	454538	3.2854	0.00050927	TTC28	0.00430952	combined FIS
ENSG00000183765	22	29083731	29138410	182	34	453655	2.1153	0.017203	CHEK2	0.0628393	combined FIS
ENSG00000100209	22	29138019	29153503	52	18	454215	2.7326	0.0031422	HSCB	0.0180471	combined FIS
ENSG00000159873	22	29168662	29185283	66	16	454839	3.2781	0.00052251	CCDC117	0.00438621	combined FIS
ENSG00000100219	22	29190543	29196585	10	5	455024	3.4736	0.00025679	XBP1	0.00247895	combined FIS
ENSG00000183579	22	29279580	29453475	555	49	452514	4.0303	2.7849e-05	ZNRF3	0.00040132	combined FIS
ENSG00000100249	22	29454660	29457832	9	6	454437	0.6857	0.24645	C22orf31	0.380996	combined FIS
ENSG00000183762	22	29469066	29564321	372	44	453716	0.75259	0.22585	KREMEN1	0.360019	combined FIS
ENSG00000186998	22	29601840	29655586	224	44	452430	0.66587	0.25275	EMID1	0.387471	combined FIS
ENSG00000100263	22	29655841	29664198	20	13	453727	1.8078	0.035321	RHBDD3	0.103109	combined FIS
ENSG00000182944	22	29663998	29696515	86	31	453295	1.6945	0.045087	EWSR1	0.122514	combined FIS
ENSG00000185340	22	29702572	29708774	18	8	453963	1.0171	0.15455	GAS2L1	0.281292	combined FIS
ENSG00000100276	22	29708922	29715668	14	10	454168	1.7838	0.037225	RASL10A	0.107161	combined FIS
ENSG00000100280	22	29723669	29819168	283	35	453097	1.3357	0.090821	AP1B1	0.197942	combined FIS
ENSG00000128250	22	29834572	29838444	21	7	455108	0.88604	0.1878	RFPL1	0.318912	combined FIS
ENSG00000100285	22	29876219	29887379	43	14	452468	0.56771	0.28512	NEFH	0.42058	combined FIS
ENSG00000100296	22	29901868	29951205	193	30	454235	1.7111	0.043529	THOC5	0.11964	combined FIS
ENSG00000184117	22	29950797	29977326	104	18	454643	1.2905	0.098436	NIPSNAP1	0.208534	combined FIS
ENSG00000186575	22	29999545	30094587	248	40	454141	1.7568	0.039476	NF2	0.111751	combined FIS
ENSG00000100314	22	30116073	30127828	42	13	451114	-0.23341	0.59228	CABP7	0.68257	combined FIS
ENSG00000100319	22	30126945	30163000	147	19	454341	0.57142	0.28386	ZMAT5	0.419409	combined FIS
ENSG00000184076	22	30163358	30166402	9	5	454686	-0.11408	0.54541	UQCR10	0.645429	combined FIS
ENSG00000100325	22	30184597	30234271	176	26	453998	0.94993	0.17107	ASCC2	0.300411	combined FIS
ENSG00000100330	22	30279144	30426855	472	39	454383	1.0792	0.14026	MTMR3	0.264085	combined FIS
ENSG00000176635	22	30476163	30573064	250	35	454380	0.86671	0.19305	HORMAD2	0.324573	combined FIS
ENSG00000128342	22	30636436	30642840	20	9	449513	0.81335	0.20801	LIF	0.340396	combined FIS
ENSG00000099985	22	30658818	30662829	14	9	452907	1.2401	0.10746	OSM	0.221436	combined FIS
ENSG00000239282	22	30681106	30685616	10	6	454248	-1.2643	0.89694	GATSL3	0.915892	combined FIS
ENSG00000248751	22	30681227	30695471	35	14	454760	-0.58366	0.72027	RP1-130H16.18	0.781747	combined FIS
ENSG00000099992	22	30687979	30723035	79	23	454742	0.021649	0.49136	TBC1D10A	0.601575	combined FIS
ENSG00000099995	22	30727977	30752936	103	21	454723	0.25383	0.39981	SF3A1	0.524567	combined FIS
ENSG00000187860	22	30752624	30774647	93	12	454787	0.24627	0.40274	CCDC157	0.527313	combined FIS
ENSG00000099999	22	30773835	30817760	156	29	454038	1.2086	0.1134	RNF215	0.228842	combined FIS
ENSG00000100003	22	30792846	30821305	87	19	454466	1.1713	0.12074	SEC14L2	0.238701	combined FIS
ENSG00000249590	22	30805244	30824977	60	18	454281	1.1746	0.12007	RP4-539M6.19	0.237919	combined FIS
ENSG00000242114	22	30821518	30825045	13	6	454672	1.1662	0.12177	MTFP1	0.239959	combined FIS
ENSG00000100012	22	30843946	30868036	116	14	454309	-1.1551	0.87597	SEC14L3	0.899877	combined FIS
ENSG00000133488	22	30884900	30901698	77	14	454622	0.29554	0.38379	SEC14L4	0.510172	combined FIS
ENSG00000214491	22	30918786	30942669	109	15	453996	-0.30901	0.62134	SEC14L6	0.704521	combined FIS
ENSG00000128242	22	30950622	30970574	84	34	452312	-0.40323	0.65661	GAL3ST1	0.731563	combined FIS
ENSG00000100029	22	30972612	31003070	155	35	453818	0.70856	0.2393	PES1	0.374075	combined FIS
ENSG00000185339	22	31002825	31023265	165	29	454079	0.23176	0.40836	TCN2	0.531577	combined FIS
ENSG00000100036	22	31031639	31065003	151	36	453513	1.3268	0.092293	SLC35E4	0.199973	combined FIS
ENSG00000167065	22	31048038	31063877	68	20	452408	0.80525	0.21034	DUSP18	0.343258	combined FIS
ENSG00000184792	22	31089769	31303811	781	68	453507	3.433	0.00029844	OSBP2	0.00278898	combined FIS
ENSG00000133422	22	31321117	31364284	113	23	454720	3.7908	7.5093e-05	MORC2	0.00090552	combined FIS
ENSG00000183963	22	31460091	31500743	175	27	453198	2.4183	0.007797	SMTN	0.0356564	combined FIS
ENSG00000198832	22	31500758	31516055	51	12	454433	0.20216	0.4199	SELM	0.54186	combined FIS
ENSG00000185133	22	31518717	31530682	36	14	454669	2.5045	0.0061316	INPP5J	0.0298549	combined FIS
ENSG00000100078	22	31530795	31536593	29	16	452422	3.5907	0.00016492	PLA2G3	0.00173129	combined FIS
ENSG00000138942	22	31556168	31603005	164	29	454595	3.8808	5.2063e-05	RNF185	0.0006729	combined FIS
ENSG00000182541	22	31608225	31676066	201	41	454868	3.7275	9.6699e-05	LIMK2	0.00111926	combined FIS
ENSG00000100100	22	31677579	31688520	43	14	455105	2.9735	0.0014722	PIK3IP1	0.00999594	combined FIS
ENSG00000100105	22	31721790	31742218	56	20	454583	2.8495	0.0021894	PATZ1	0.0135999	combined FIS
ENSG00000213888	22	31742875	31744670	8	5	451861	1.3156	0.094161	AC005003.1	0.202568	combined FIS
ENSG00000185721	22	31795509	31924726	419	42	454029	3.5769	0.00017382	DRG1	0.00180071	combined FIS
ENSG00000184708	22	31832963	31892094	195	40	453711	2.9378	0.0016528	EIF4ENIF1	0.0109622	combined FIS
ENSG00000198089	22	31884674	32014572	539	30	454598	2.3937	0.0083388	SFI1	0.0373566	combined FIS
ENSG00000241878	22	32014477	32058418	195	27	454719	0.78193	0.21713	PISD	0.350764	combined FIS
ENSG00000183530	22	32072242	32146126	252	28	454507	1.4962	0.067305	PRR14L	0.161477	combined FIS
ENSG00000100150	22	32149944	32303012	593	31	454544	1.5825	0.056763	DEPDC5	0.143775	combined FIS
ENSG00000128254	22	32329507	32341504	48	15	452763	1.2709	0.10188	C22orf24	0.21357	combined FIS
ENSG00000128245	22	32340447	32353590	48	12	454535	1.5479	0.060828	YWHAH	0.150525	combined FIS
ENSG00000100170	22	32439019	32509016	234	20	454724	0.085822	0.4658	SLC5A1	0.580246	combined FIS
ENSG00000205856	22	32544993	32555309	42	12	452579	2.3423	0.0095815	C22orf42	0.0413739	combined FIS
ENSG00000128253	22	32586422	32600718	72	17	454415	2.0852	0.018526	RFPL2	0.0662254	combined FIS
ENSG00000100191	22	32614465	32651328	172	36	454042	1.5549	0.05998	SLC5A4	0.149188	combined FIS
ENSG00000128276	22	32750872	32757148	64	10	454049	1.6802	0.046456	RFPL3	0.125208	combined FIS
ENSG00000205853	22	32755893	32778039	181	22	454280	1.9522	0.025458	RFPL3S	0.0825136	combined FIS
ENSG00000100220	22	32783569	32808242	121	25	454726	0.92133	0.17844	RTCB	0.308293	combined FIS
ENSG00000184459	22	32809834	32860471	251	57	453079	1.6021	0.05457	BPIFC	0.13995	combined FIS
ENSG00000100225	22	32870663	32894818	99	13	454262	-0.85661	0.80417	FBXO7	0.846787	combined FIS
ENSG00000185666	22	32908539	33454358	2292	139	453026	0.91426	0.18029	SYN3	0.310552	combined FIS
ENSG00000100234	22	33197687	33259030	204	48	453073	-0.089313	0.53558	TIMP3	0.637688	combined FIS
ENSG00000133424	22	33558212	34318829	3600	250	453026	4.1158	1.9291e-05	LARGE	0.00029564	combined FIS
ENSG00000175329	22	35462129	35483380	133	14	454345	0.56274	0.2868	ISX	0.422135	combined FIS
ENSG00000100281	22	35653445	35691800	116	11	454259	-0.25328	0.59997	HMGXB4	0.688804	combined FIS
ENSG00000100284	22	35695268	35743985	180	29	453240	-0.21788	0.58624	TOM1	0.678234	combined FIS
ENSG00000100292	22	35776354	35790207	54	9	454016	-0.16107	0.56398	HMOX1	0.660242	combined FIS
ENSG00000100297	22	35796056	35821423	79	24	453631	-0.29204	0.61487	MCM5	0.700083	combined FIS
ENSG00000100302	22	35936915	35950048	39	10	451784	3.4974	0.00023493	RASD2	0.00230012	combined FIS
ENSG00000198125	22	36002811	36033998	147	26	453077	-2.031	0.97887	MB	0.982927	combined FIS
ENSG00000268818	22	36023040	36031181	37	14	451754	-1.5597	0.94059	AL049747.1	0.951619	combined FIS
ENSG00000221963	22	36044442	36064456	90	15	453860	0.64935	0.25806	APOL6	0.393376	combined FIS
ENSG00000128313	22	36113919	36125530	64	10	454063	-0.63834	0.73837	APOL5	0.795816	combined FIS
ENSG00000100320	22	36134783	36424473	565	51	454047	2.4531	0.0070823	RBFOX2	0.0331419	combined FIS
ENSG00000128284	22	36536372	36562225	145	34	453648	1.3219	0.093094	APOL3	0.201063	combined FIS
ENSG00000100336	22	36585172	36600886	114	19	452734	0.62274	0.26673	APOL4	0.401971	combined FIS
ENSG00000128335	22	36622256	36636000	74	18	452849	1.0435	0.14837	APOL2	0.27395	combined FIS
ENSG00000100342	22	36649056	36663576	76	14	451512	2.1473	0.015886	APOL1	0.0595481	combined FIS
ENSG00000100345	22	36677327	36784063	444	68	452970	0.80307	0.21097	MYH9	0.343878	combined FIS
ENSG00000100348	22	36863083	36878077	89	17	452591	-0.48684	0.68681	TXN2	0.755543	combined FIS
ENSG00000100350	22	36883237	36903148	110	23	454155	0.4524	0.32549	FOXRED2	0.458305	combined FIS
ENSG00000100353	22	36906897	36925483	117	18	453298	-0.30034	0.61804	EIF3D	0.70217	combined FIS
ENSG00000166862	22	36959968	37099603	500	63	452008	1.9654	0.024685	CACNG2	0.0807842	combined FIS
ENSG00000100360	22	37154246	37172300	51	10	453941	-0.44784	0.67286	IFT27	0.744695	combined FIS
ENSG00000100362	22	37196728	37215523	86	17	452292	0.9905	0.16097	PVALB	0.288942	combined FIS
ENSG00000100365	22	37257030	37274057	100	21	453486	0.53284	0.29707	NCF4	0.432102	combined FIS
ENSG00000100368	22	37309670	37336491	177	27	452700	0.15468	0.43854	CSF2RB	0.557386	combined FIS
ENSG00000185264	22	37387163	37403882	80	12	454835	0.40182	0.34391	TEX33	0.475595	combined FIS
ENSG00000128311	22	37406900	37415681	54	12	448411	1.2578	0.10424	TST	0.216879	combined FIS
ENSG00000128309	22	37415676	37425863	42	13	450706	2.0057	0.022445	MPST	0.0755672	combined FIS
ENSG00000100379	22	37447779	37459430	25	12	452957	-0.90143	0.81632	KCTD17	0.855149	combined FIS
ENSG00000187045	22	37461476	37505603	171	24	453100	1.4633	0.071698	TMPRSS6	0.168865	combined FIS
ENSG00000100385	22	37521878	37571094	182	49	450728	1.9934	0.023109	IL2RB	0.077218	combined FIS
ENSG00000133466	22	37576207	37595425	99	16	453901	0.29363	0.38452	C1QTNF6	0.510783	combined FIS
ENSG00000183473	22	37600278	37608362	30	11	453585	1.544	0.061294	SSTR3	0.151301	combined FIS
ENSG00000128340	22	37621301	37640488	82	19	451668	0.33124	0.37023	RAC2	0.498814	combined FIS
ENSG00000100055	22	37678068	37711382	138	27	451810	0.27114	0.39314	CYTH4	0.518637	combined FIS
ENSG00000166897	22	37764000	37823505	277	39	452124	-1.035	0.84968	ELFN2	0.879949	combined FIS
ENSG00000100060	22	37865101	37882439	43	19	453234	0.79115	0.21443	MFNG	0.347442	combined FIS
ENSG00000100065	22	37886400	37915549	117	24	453787	0.50474	0.30687	CARD10	0.440691	combined FIS
ENSG00000128283	22	37956454	37965412	35	13	450729	0.016965	0.49323	CDC42EP1	0.603163	combined FIS
ENSG00000100079	22	37966255	37978623	71	14	452066	-0.17059	0.56773	LGALS2	0.662743	combined FIS
ENSG00000100083	22	38004481	38029571	61	17	453568	1.3157	0.094141	GGA1	0.202561	combined FIS
ENSG00000100092	22	38030661	38062939	136	20	453949	0.43476	0.33187	SH3BP1	0.46452	combined FIS
ENSG00000241360	22	38054734	38062941	23	5	454841	0.32301	0.37334	PDXP	0.501609	combined FIS
ENSG00000100097	22	38071615	38075813	12	5	449975	-0.3533	0.63807	LGALS1	0.716913	combined FIS
ENSG00000100101	22	38077680	38170137	347	41	453650	4.9691	3.3627e-07	NOL12	9.76061e-06	combined FIS
ENSG00000100106	22	38093011	38172563	289	33	453641	5.1834	1.0894e-07	TRIOBP	3.79103e-06	combined FIS
ENSG00000189060	22	38201114	38203442	6	3	454604	3.947	3.9567e-05	H1F0	0.00053452	combined FIS
ENSG00000100116	22	38203912	38213183	37	9	453607	5.0237	2.5338e-07	GCAT	7.68518e-06	combined FIS
ENSG00000128310	22	38219389	38221502	6	3	454695	1.6538	0.04908	GALR3	0.130109	combined FIS
ENSG00000100124	22	38226862	38245334	58	15	454206	2.4198	0.0077635	ANKRD54	0.0355548	combined FIS
ENSG00000100129	22	38244875	38285414	128	22	454628	3.3075	0.00047061	EIF3L	0.00404028	combined FIS
ENSG00000100139	22	38301664	38338829	128	24	454054	2.9149	0.0017793	MICALL1	0.0116298	combined FIS
ENSG00000128346	22	38339528	38349676	21	13	452230	3.1235	0.0008936	C22orf23	0.00674879	combined FIS
ENSG00000100142	22	38348614	38437922	171	36	453875	2.7954	0.0025921	POLR2F	0.0155001	combined FIS
ENSG00000100146	22	38366693	38383429	23	11	453988	2.6836	0.0036421	SOX10	0.0201881	combined FIS
ENSG00000100151	22	38452318	38471708	51	15	454371	1.8882	0.029497	PICK1	0.091134	combined FIS
ENSG00000100156	22	38474141	38480100	18	7	453182	1.5818	0.056843	SLC16A8	0.143905	combined FIS
ENSG00000128298	22	38480896	38506677	79	18	452580	1.3392	0.090247	BAIAP2L2	0.197191	combined FIS
ENSG00000184381	22	38507502	38601697	443	25	453662	1.2207	0.1111	PLA2G6	0.22576	combined FIS
ENSG00000185022	22	38597889	38612518	43	9	453629	1.5076	0.065823	MAFF	0.15889	combined FIS
ENSG00000198792	22	38615298	38669040	187	36	453338	1.5731	0.057853	TMEM184B	0.145836	combined FIS
ENSG00000213923	22	38686697	38794527	278	63	452499	3.2126	0.00065778	CSNK1E	0.0052734	combined FIS
ENSG00000168135	22	38822332	38851205	105	25	453421	2.6515	0.0040071	KCNJ4	0.0216939	combined FIS
ENSG00000100196	22	38864067	38879452	54	23	453915	1.899	0.028781	KDELR3	0.0897653	combined FIS
ENSG00000100201	22	38879445	38903665	58	21	454243	1.9776	0.023986	DDX17	0.0791685	combined FIS
ENSG00000100206	22	38914954	38966291	118	34	454114	1.2753	0.1011	DMC1	0.212446	combined FIS
ENSG00000184949	22	38974125	39052634	253	22	454482	0.84143	0.20005	FAM227A	0.33155	combined FIS
ENSG00000100211	22	39052641	39069859	82	7	454755	0.26171	0.39677	CBY1	0.521919	combined FIS
ENSG00000100216	22	39077953	39080818	8	2	455300	1.02	0.15386	TOMM22	0.280442	combined FIS
ENSG00000100221	22	39081548	39097561	35	14	454613	0.65242	0.25706	JOSD1	0.39223	combined FIS
ENSG00000100226	22	39101728	39134304	97	20	454076	1.2103	0.11308	GTPBP1	0.228493	combined FIS
ENSG00000100242	22	39130730	39190148	159	38	453017	1.9726	0.024271	SUN2	0.0798197	combined FIS
ENSG00000100246	22	39174513	39190203	42	16	454064	1.3239	0.092776	DNAL4	0.200592	combined FIS
ENSG00000221890	22	39214457	39239987	107	21	453883	2.0497	0.020195	NPTXR	0.0703394	combined FIS
ENSG00000183741	22	39257455	39268319	39	15	452442	2.0856	0.018508	CBX6	0.0661735	combined FIS
ENSG00000128383	22	39348746	39359188	27	12	451096	-0.67644	0.75062	APOBEC3A	0.804887	combined FIS
ENSG00000179750	22	39378352	39388809	12	8	451170	-2.7988	0.99744	APOBEC3B	0.997704	combined FIS
ENSG00000244509	22	39410088	39416357	25	6	450279	1.2821	0.099897	APOBEC3C	0.210676	combined FIS
ENSG00000243811	22	39410368	39429281	63	15	450141	1.0103	0.15618	APOBEC3D	0.283386	combined FIS
ENSG00000128394	22	39436609	39449915	39	6	453661	0.78769	0.21544	APOBEC3F	0.34857	combined FIS
ENSG00000239713	22	39436924	39483748	152	30	452977	0.91324	0.18056	APOBEC3G	0.310866	combined FIS
ENSG00000100298	22	39493229	39500072	58	6	454481	-0.097177	0.53871	APOBEC3H	0.640069	combined FIS
ENSG00000100307	22	39516172	39548679	123	21	452121	1.5519	0.06034	CBX7	0.149729	combined FIS
ENSG00000100311	22	39619364	39640756	89	15	453400	0.77045	0.22052	PDGFB	0.354427	combined FIS
ENSG00000214854	22	39656865	39657063	2	1	448998	1.7921	0.036561	AL031590.1	0.105749	combined FIS
ENSG00000100316	22	39708887	39716394	37	10	454498	1.308	0.095434	RPL3	0.204574	combined FIS
ENSG00000100321	22	39745930	39781593	156	26	452831	5.374	3.8497e-08	SYNGR1	1.56776e-06	combined FIS
ENSG00000100324	22	39795746	39833065	98	20	452951	6.141	4.0994e-10	TAB1	2.95657e-08	combined FIS
ENSG00000128268	22	39853349	39888199	80	36	451360	6.3824	8.7146e-11	MGAT3	7.65912e-09	combined FIS
ENSG00000100335	22	39895437	39914137	40	13	452813	6.1094	5e-10	MIEF1	3.25793e-08	combined FIS
ENSG00000128272	22	39915700	39918691	8	5	453779	4.18	1.4574e-05	ATF4	0.00023679	combined FIS
ENSG00000187051	22	39925098	39928860	6	3	452749	4.8331	6.7199e-07	RPS19BP1	1.75386e-05	combined FIS
ENSG00000100346	22	39966758	40085742	389	47	451573	7.4241	5.6793e-14	CACNA1I	1.24786e-11	combined FIS
ENSG00000176177	22	40139049	40289868	290	31	452534	2.0794	0.018789	ENTHD1	0.0668871	combined FIS
ENSG00000100351	22	40297086	40369725	139	44	450246	2.3872	0.0084892	GRAP2	0.037833	combined FIS
ENSG00000133477	22	40390953	40439533	139	33	452120	0.98517	0.16227	FAM83F	0.290548	combined FIS
ENSG00000100354	22	40440821	40731812	832	38	453364	2.4206	0.0077472	TNRC6B	0.0355146	combined FIS
ENSG00000239900	22	40742507	40786467	88	25	453815	1.4709	0.070654	ADSL	0.167103	combined FIS
ENSG00000100359	22	40766595	40806293	99	23	453694	1.7164	0.043048	SGSM3	0.118871	combined FIS
ENSG00000196588	22	40806285	41032706	621	35	453988	2.5322	0.0056671	MKL1	0.0281286	combined FIS
ENSG00000128285	22	41074754	41078818	19	6	454048	2.4906	0.0063771	MCHR1	0.0307559	combined FIS
ENSG00000100372	22	41165634	41215403	98	20	452638	2.326	0.01001	SLC25A17	0.0425915	combined FIS
ENSG00000100380	22	41220539	41253026	68	19	453356	1.8229	0.034161	ST13	0.100766	combined FIS
ENSG00000196236	22	41253081	41363838	180	53	452838	1.5202	0.064236	XPNPEP3	0.156437	combined FIS
ENSG00000172404	22	41255553	41258130	7	5	452227	-1.0268	0.84775	DNAJB7	0.878287	combined FIS
ENSG00000100387	22	41347351	41369313	34	14	452338	1.3737	0.084775	RBX1	0.188771	combined FIS
ENSG00000100393	22	41487790	41576081	225	38	453921	5.0606	2.09e-07	EP300	6.54936e-06	combined FIS
ENSG00000100395	22	41601209	41627275	111	10	454518	5.3355	4.7645e-08	L3MBTL2	1.86028e-06	combined FIS
ENSG00000100399	22	41625517	41636938	45	10	453227	3.9097	4.6211e-05	CHADL	0.00060978	combined FIS
ENSG00000100401	22	41641615	41682255	111	20	453606	5.4584	2.4025e-08	RANGAP1	1.05331e-06	combined FIS
ENSG00000100403	22	41697526	41756151	139	26	453867	3.6457	0.00013333	ZC3H7B	0.00146818	combined FIS
ENSG00000167074	22	41763337	41795330	91	16	453838	2.9463	0.0016078	TEF	0.0107277	combined FIS
ENSG00000183864	22	41829496	41843027	29	6	454076	2.612	0.0045008	TOB2	0.0237429	combined FIS
ENSG00000100410	22	41855721	41864729	21	5	453542	3.156	0.00079968	PHF5A	0.00616011	combined FIS
ENSG00000100412	22	41865129	41924993	128	39	453707	4.0197	2.9141e-05	ACO2	0.00041673	combined FIS
ENSG00000100413	22	41921808	41940610	56	13	454313	3.0796	0.0010365	POLR3H	0.00759725	combined FIS
ENSG00000172346	22	41956767	41973745	48	9	453171	2.8732	0.002032	CSDC2	0.0128374	combined FIS
ENSG00000100417	22	41972898	41985894	31	5	454864	2.5857	0.0048596	PMM1	0.0251443	combined FIS
ENSG00000100418	22	41994032	42017100	49	10	454437	2.8676	0.0020681	DESI1	0.0130089	combined FIS
ENSG00000196419	22	42017123	42060044	101	16	454698	3.1473	0.0008238	XRCC6	0.00629969	combined FIS
ENSG00000100138	22	42069934	42086508	56	9	454960	3.1987	0.00069034	NHP2L1	0.00548556	combined FIS
ENSG00000184208	22	42084943	42094140	20	6	454694	2.9384	0.0016497	C22orf46	0.010957	combined FIS
ENSG00000167077	22	42095503	42195460	332	24	454692	4.0156	2.965e-05	MEI1	0.00042189	combined FIS
ENSG00000100147	22	42196683	42222303	73	17	454432	3.7009	0.00010743	CCDC134	0.00121849	combined FIS
ENSG00000198911	22	42229109	42303312	221	38	454263	4.4088	5.1968e-06	SREBF2	0.00010113	combined FIS
ENSG00000234965	22	42307297	42310570	14	4	454166	1.9202	0.027416	SHISA8	0.0867274	combined FIS
ENSG00000159958	22	42321045	42322822	8	3	454435	0.11429	0.4545	TNFRSF13C	0.570609	combined FIS
ENSG00000100162	22	42334725	42343168	33	6	454114	1.2968	0.097348	CENPM	0.207033	combined FIS
ENSG00000100167	22	42372276	42394225	91	20	452880	7.0848	6.9622e-13	SEPT3	1.08725e-10	combined FIS
ENSG00000183066	22	42394729	42454460	152	18	453390	7.1093	5.8337e-13	WBP2NL	9.42167e-11	combined FIS
ENSG00000198951	22	42454358	42466846	32	10	454416	5.6086	1.02e-08	NAGA	4.79451e-07	combined FIS
ENSG00000177096	22	42470255	42475445	12	3	454510	5.0056	2.7843e-07	FAM109B	8.28538e-06	combined FIS
ENSG00000183172	22	42475695	42480288	10	5	454692	3.4564	0.00027375	SMDT1	0.0026112	combined FIS
ENSG00000184983	22	42481529	42486959	14	5	454623	5.8725	2.147e-09	NDUFA6	1.20029e-07	combined FIS
ENSG00000100197	22	42522501	42526908	18	12	453112	3.4148	0.00031919	CYP2D6	0.00294647	combined FIS
ENSG00000100207	22	42556019	42739622	529	55	453147	7.4621	4.2569e-14	TCF20	9.67768e-12	combined FIS
ENSG00000235568	22	42776416	42828401	241	38	451192	2.8327	0.0023078	NFAM1	0.0141172	combined FIS
ENSG00000189306	22	42905974	42915808	40	10	453025	3.0555	0.0011233	RRP7A	0.00807068	combined FIS
ENSG00000183569	22	42949623	42970388	72	20	452348	1.069	0.14252	SERHL2	0.26679	combined FIS
ENSG00000100227	22	42979727	43010968	89	27	453613	3.0601	0.0011063	POLDIP3	0.00799413	combined FIS
ENSG00000100243	22	43013846	43045574	129	23	451324	1.041	0.14893	CYB5R3	0.274635	combined FIS
ENSG00000249222	22	43035809	43036607	5	2	454621	-0.66455	0.74683	ATP5L2	0.802553	combined FIS
ENSG00000128274	22	43088127	43117304	175	29	451649	1.9712	0.024353	A4GALT	0.0800402	combined FIS
ENSG00000242247	22	43192508	43254112	258	18	454527	2.5771	0.0049818	ARFGAP3	0.0255473	combined FIS
ENSG00000100266	22	43231418	43411151	692	27	454185	2.7682	0.0028184	PACSIN2	0.0166011	combined FIS
ENSG00000100271	22	43435522	43485434	228	37	453491	0.79907	0.21212	TTLL1	0.344823	combined FIS
ENSG00000100290	22	43506754	43525718	74	17	451886	0.91799	0.17931	BIK	0.309344	combined FIS
ENSG00000100294	22	43528212	43539400	41	14	453027	-0.50434	0.69299	MCAT	0.760294	combined FIS
ENSG00000100300	22	43547520	43559248	43	10	453650	-0.7976	0.78745	TSPO	0.833626	combined FIS
ENSG00000100304	22	43562628	43583139	121	28	452226	1.3476	0.088888	TTLL12	0.195215	combined FIS
ENSG00000159307	22	43593289	43739394	787	111	451973	1.6648	0.047973	SCUBE1	0.128021	combined FIS
ENSG00000186732	22	43807202	43903728	451	58	452945	1.9674	0.024569	MPPED1	0.080586	combined FIS
ENSG00000186976	22	43924624	44208217	1186	52	454480	1.41	0.079264	EFCAB6	0.180368	combined FIS
ENSG00000130540	22	44220389	44258398	168	23	454386	3.635	0.000139	SULT4A1	0.00151561	combined FIS
ENSG00000100341	22	44275558	44287893	70	12	454391	2.0669	0.019373	PNPLA5	0.0682914	combined FIS
ENSG00000100344	22	44319619	44360368	194	22	453289	1.6971	0.044839	PNPLA3	0.122033	combined FIS
ENSG00000100347	22	44351301	44406411	246	37	453359	1.8411	0.032804	SAMM50	0.0980112	combined FIS
ENSG00000188677	22	44395091	44568829	743	138	451031	2.5543	0.0053207	PARVB	0.0268321	combined FIS
ENSG00000138964	22	44568836	44615413	247	39	451350	1.1361	0.12796	PARVG	0.248222	combined FIS
ENSG00000138944	22	44639547	44708731	333	58	452023	0.97398	0.16503	KIAA1644	0.293525	combined FIS
ENSG00000220702	22	44761431	44762164	6	3	450936	-1.3907	0.91784	RP1-32I10.10	0.932697	combined FIS
ENSG00000188636	22	44888452	44894178	25	4	452390	5.7939	3.4385e-09	LDOC1L	1.80483e-07	combined FIS
ENSG00000186654	22	45064593	45133561	450	75	452314	0.18321	0.42732	PRR5	0.547953	combined FIS
ENSG00000248405	22	45098113	45258586	1126	143	452273	-1.3019	0.90352	PRR5-ARHGAP8	0.921416	combined FIS
ENSG00000241484	22	45098355	45258665	1129	142	452279	-1.2875	0.90104	ARHGAP8	0.919434	combined FIS
ENSG00000056487	22	45277042	45405880	570	58	451893	0.29187	0.38519	PHF21B	0.511412	combined FIS
ENSG00000093000	22	45559722	45583896	108	13	453885	2.1501	0.015772	NUP50	0.059203	combined FIS
ENSG00000100364	22	45586219	45636650	260	31	453062	1.3052	0.095905	KIAA0930	0.205085	combined FIS
ENSG00000100373	22	45680863	45691755	53	14	450996	1.0952	0.13673	UPK3A	0.259637	combined FIS
ENSG00000100376	22	45704849	45737836	143	22	453874	-0.2545	0.60045	FAM118A	0.689127	combined FIS
ENSG00000077935	22	45739944	45809500	232	20	454096	-0.26057	0.60279	SMC1B	0.69137	combined FIS
ENSG00000128408	22	45809572	45828376	81	12	454534	-0.54814	0.7082	RIBC2	0.772151	combined FIS
ENSG00000077942	22	45898118	45997015	455	77	451620	0.76066	0.22343	FBLN1	0.357125	combined FIS
ENSG00000130638	22	46067678	46241187	628	40	453570	0.77036	0.22054	ATXN10	0.354427	combined FIS
ENSG00000188064	22	46316242	46373009	321	57	453261	1.2559	0.10457	WNT7B	0.217233	combined FIS
ENSG00000182257	22	46445358	46450024	18	7	449672	-0.15199	0.5604	C22orf26	0.657471	combined FIS
ENSG00000197182	22	46449749	46509808	207	44	450535	0.23954	0.40534	FLJ27365	0.529067	combined FIS
ENSG00000186951	22	46546424	46639653	291	53	452096	0.060619	0.47583	PPARA	0.588396	combined FIS
ENSG00000205643	22	46639908	46646576	37	9	453836	-0.047715	0.51903	CDPF1	0.62425	combined FIS
ENSG00000130943	22	46651560	46659219	36	6	454735	-0.16258	0.56457	PKDREJ	0.660553	combined FIS
ENSG00000075234	22	46663858	46689905	110	16	453234	0.17316	0.43126	TTC38	0.551583	combined FIS
ENSG00000075218	22	46692638	46726707	133	16	454166	0.32552	0.37239	GTSE1	0.500653	combined FIS
ENSG00000100416	22	46726772	46753237	82	16	452640	0.23521	0.40702	TRMU	0.530394	combined FIS
ENSG00000075275	22	46756731	46933067	1025	106	451330	-0.045354	0.51809	CELSR1	0.623675	combined FIS
ENSG00000075240	22	46971909	47075688	562	47	452978	0.44558	0.32795	GRAMD4	0.460465	combined FIS
ENSG00000100422	22	47080308	47134158	245	51	451162	1.2904	0.098461	CERK	0.208555	combined FIS
ENSG00000054611	22	47158518	47571336	2049	136	452802	0.36927	0.35596	TBC1D22A	0.48642	combined FIS
ENSG00000218357	22	47857048	47882860	100	19	453179	1.258	0.1042	LL22NC03-75H12.2	0.216822	combined FIS
ENSG00000219438	22	48885272	49246724	2542	197	451436	4.5382	2.8365e-06	FAM19A5	6.00207e-05	combined FIS
ENSG00000219016	22	48934712	48943199	37	10	454241	1.0485	0.1472	CTA-299D3.8	0.272695	combined FIS
ENSG00000188511	22	49808176	50051190	1233	108	452802	-1.157	0.87637	C22orf34	0.900171	combined FIS
ENSG00000100425	22	50166931	50221160	214	33	453949	0.98113	0.16327	BRD1	0.291712	combined FIS
ENSG00000100426	22	50247490	50283726	182	17	454820	1.242	0.10712	ZBED4	0.220831	combined FIS
ENSG00000182858	22	50293877	50312106	97	11	454871	1.402	0.080463	ALG12	0.182341	combined FIS
ENSG00000184164	22	50311815	50321188	89	7	454480	1.9865	0.023486	CRELD2	0.0779539	combined FIS
ENSG00000198355	22	50354161	50357728	9	4	454379	-0.78823	0.78472	PIM3	0.831589	combined FIS
ENSG00000188263	22	50432942	50451088	81	18	450910	1.2068	0.11375	IL17REL	0.229223	combined FIS
ENSG00000138892	22	50453552	50495364	191	46	452793	0.61732	0.26851	TTLL8	0.403784	combined FIS
ENSG00000100427	22	50497820	50524331	193	20	454003	0.91776	0.17937	MLC1	0.309391	combined FIS
ENSG00000073146	22	50528308	50600119	467	22	454828	1.5286	0.063179	MOV10L1	0.154541	combined FIS
ENSG00000073150	22	50609160	50618723	38	19	452569	3.0642	0.0010911	PANX2	0.0079176	combined FIS
ENSG00000170638	22	50624344	50638027	76	21	453785	2.8468	0.0022081	TRABD	0.0136934	combined FIS
ENSG00000073169	22	50639408	50656045	86	23	454367	2.5588	0.0052523	SELO	0.0265723	combined FIS
ENSG00000128159	22	50656118	50683421	133	24	454255	2.0347	0.020943	TUBGCP6	0.0720442	combined FIS
ENSG00000100429	22	50683612	50689834	22	7	454262	2.4705	0.006746	HDAC10	0.031972	combined FIS
ENSG00000188130	22	50683879	50700254	70	17	453308	2.274	0.011484	MAPK12	0.047123	combined FIS
ENSG00000185386	22	50702142	50709196	23	10	453418	2.5628	0.005192	MAPK11	0.026366	combined FIS
ENSG00000196576	22	50713408	50746056	132	29	452294	4.3666	6.3108e-06	PLXNB2	0.00011877	combined FIS
ENSG00000268427	22	50714103	50714350	2	1	450799	2.2599	0.011913	AL022328.1	0.0484624	combined FIS
ENSG00000205593	22	50747459	50765489	86	17	452887	2.5938	0.0047466	DENND6B	0.0247357	combined FIS
ENSG00000100239	22	50781733	50883514	458	42	453732	2.2327	0.012786	PPP6R2	0.0511115	combined FIS
ENSG00000100241	22	50883429	50913454	145	37	452626	1.9199	0.027437	SBF1	0.0867294	combined FIS
ENSG00000128165	22	50919985	50924869	19	12	451124	0.86016	0.19485	ADM2	0.326454	combined FIS
ENSG00000100253	22	50925213	50929077	17	8	451685	2.7374	0.0030959	MIOX	0.0178681	combined FIS
ENSG00000100258	22	50941376	50946135	24	10	453377	1.5603	0.05934	LMF2	0.148064	combined FIS
ENSG00000025770	22	50946645	50961901	61	15	453291	0.82559	0.20452	NCAPH2	0.33693	combined FIS
ENSG00000130489	22	50961997	50964868	19	7	454507	2.2594	0.011928	SCO2	0.0484817	combined FIS
ENSG00000025708	22	50964181	50968485	14	7	453942	2.4783	0.0066006	TYMP	0.031528	combined FIS
ENSG00000177989	22	50968139	50971009	6	2	455149	-0.20121	0.57973	ODF3B	0.672968	combined FIS
ENSG00000130487	22	50986462	50989451	15	7	454760	2.0513	0.02012	KLHDC7B	0.0701842	combined FIS
ENSG00000217442	22	50989541	51001334	98	8	454460	0.51437	0.3035	SYCE3	0.437629	combined FIS
ENSG00000205560	22	51007290	51017899	60	11	454511	3.1529	0.00080835	CPT1B	0.00621676	combined FIS
ENSG00000254413	22	51007298	51021394	79	15	454473	3.1037	0.00095549	CHKB-CPT1B	0.00711816	combined FIS
ENSG00000100288	22	51017378	51039884	133	26	453347	2.6226	0.0043636	CHKB	0.0231549	combined FIS
ENSG00000008735	22	51039114	51052409	61	13	452650	1.4719	0.070519	MAPK8IP2	0.166983	combined FIS
ENSG00000100299	22	51061182	51066607	42	16	453587	1.5609	0.059278	ARSA	0.147978	combined FIS
ENSG00000251322	22	51112843	51171726	194	54	452720	6.714	9.4651e-12	SHANK3	1.0551e-09	combined FIS
ENSG00000100312	22	51176624	51183762	14	9	451531	0.50478	0.30686	ACR	0.440691	combined FIS
ENSG00000079974	22	51205929	51222091	21	6	451125	-0.89127	0.81361	RABL2B	0.853304	combined FIS
ENSG00000269831	1	738532	739137	1	1	454289	-0.40756	0.6582	AL669831.1	0.73238	combined+COGENT FIS
ENSG00000269308	1	818043	819983	4	2	454357	0.99757	0.15924	AL645608.2	0.283077	combined+COGENT FIS
ENSG00000187634	1	860260	879955	88	21	441598	1.44	0.074927	SAMD11	0.170351	combined+COGENT FIS
ENSG00000268179	1	861264	866445	27	7	460011	0.87439	0.19095	AL645608.1	0.319024	combined+COGENT FIS
ENSG00000188976	1	879584	894689	71	15	444857	1.3199	0.093433	NOC2L	0.197994	combined+COGENT FIS
ENSG00000187961	1	895967	901095	24	6	457625	1.0895	0.13797	KLHL17	0.257268	combined+COGENT FIS
ENSG00000187583	1	901877	911245	45	22	410585	1.9684	0.02451	PLEKHN1	0.0793406	combined+COGENT FIS
ENSG00000187642	1	910579	917497	34	10	458482	2.0486	0.02025	C1orf170	0.0691753	combined+COGENT FIS
ENSG00000188290	1	934342	935552	4	2	469543	1.7914	0.036617	HES4	0.104157	combined+COGENT FIS
ENSG00000187608	1	948803	949920	7	3	479699	1.5473	0.060892	ISG15	0.147739	combined+COGENT FIS
ENSG00000188157	1	955503	991496	185	32	454413	2.0064	0.022408	AGRN	0.0745335	combined+COGENT FIS
ENSG00000237330	1	1006346	1009687	14	6	467519	1.5824	0.056783	RNF223	0.141017	combined+COGENT FIS
ENSG00000131591	1	1017198	1051741	142	22	444573	0.67681	0.24926	C1orf159	0.380725	combined+COGENT FIS
ENSG00000162571	1	1109264	1133315	161	24	458535	3.0337	0.0012079	TTLL10	0.00843484	combined+COGENT FIS
ENSG00000186891	1	1138888	1142071	13	4	471833	-0.33493	0.63116	TNFRSF18	0.710547	combined+COGENT FIS
ENSG00000186827	1	1146706	1149518	11	5	430872	1.4903	0.068071	TNFRSF4	0.159545	combined+COGENT FIS
ENSG00000078808	1	1152288	1167411	117	10	459046	1.6684	0.047614	SDF4	0.125319	combined+COGENT FIS
ENSG00000176022	1	1167629	1170421	11	4	475269	1.062	0.14413	B3GALT6	0.265362	combined+COGENT FIS
ENSG00000184163	1	1177826	1182102	16	5	473990	1.801	0.035855	FAM132A	0.102785	combined+COGENT FIS
ENSG00000160087	1	1189289	1209265	72	15	474129	0.90957	0.18152	UBE2J2	0.308486	combined+COGENT FIS
ENSG00000162572	1	1215816	1227409	52	19	460748	1.3972	0.08117	SCNN1D	0.180553	combined+COGENT FIS
ENSG00000131584	1	1227756	1244989	68	17	418699	0.36278	0.35838	ACAP3	0.482563	combined+COGENT FIS
ENSG00000169972	1	1243947	1247057	6	4	468116	-0.17801	0.57064	PUSL1	0.661942	combined+COGENT FIS
ENSG00000127054	1	1246965	1260071	34	13	441909	1.1459	0.12592	CPSF3L	0.242039	combined+COGENT FIS
ENSG00000224051	1	1260136	1264277	18	6	473740	0.66771	0.25216	GLTPD1	0.383748	combined+COGENT FIS
ENSG00000169962	1	1266694	1270686	20	9	474924	0.056241	0.47757	TAS1R3	0.584436	combined+COGENT FIS
ENSG00000107404	1	1270656	1284730	44	11	475667	1.2141	0.11235	DVL1	0.224227	combined+COGENT FIS
ENSG00000162576	1	1288069	1297157	38	10	473671	0.49991	0.30857	MXRA8	0.437722	combined+COGENT FIS
ENSG00000175756	1	1309110	1310875	11	4	475547	1.9336	0.026581	AURKAIP1	0.0839386	combined+COGENT FIS
ENSG00000221978	1	1321091	1334708	34	16	465148	1.3207	0.093306	CCNL2	0.197862	combined+COGENT FIS
ENSG00000224870	1	1334902	1337426	11	4	479782	0.59399	0.27626	RP4-758J18.2	0.407508	combined+COGENT FIS
ENSG00000242485	1	1337288	1342693	18	7	473205	1.3385	0.090368	MRPL20	0.193838	combined+COGENT FIS
ENSG00000235098	1	1353800	1357149	11	5	472572	0.31615	0.37595	ANKRD65	0.498829	combined+COGENT FIS
ENSG00000205116	1	1361508	1363167	8	3	358066	0.99191	0.16062	TMEM88B	0.284649	combined+COGENT FIS
ENSG00000179403	1	1370241	1378262	25	8	411152	1.3002	0.096761	VWA1	0.202848	combined+COGENT FIS
ENSG00000215915	1	1385069	1405538	82	18	346966	0.062592	0.47505	ATAD3C	0.582292	combined+COGENT FIS
ENSG00000160072	1	1407143	1433228	101	13	414001	0.42605	0.33504	ATAD3B	0.461364	combined+COGENT FIS
ENSG00000197785	1	1447531	1470067	91	20	435019	1.7105	0.043589	ATAD3A	0.117714	combined+COGENT FIS
ENSG00000205090	1	1470554	1475833	10	3	384823	1.5355	0.062327	TMEM240	0.149993	combined+COGENT FIS
ENSG00000160075	1	1477053	1510249	113	16	455751	1.3083	0.095382	SSU72	0.200882	combined+COGENT FIS
ENSG00000215014	1	1510355	1511373	3	1	479834	-0.32943	0.62908	AL645728.1	0.708878	combined+COGENT FIS
ENSG00000228594	1	1533392	1535476	3	2	451434	-0.66524	0.74705	C1orf233	0.79976	combined+COGENT FIS
ENSG00000197530	1	1550795	1565990	30	9	435269	0.36139	0.35891	MIB2	0.482909	combined+COGENT FIS
ENSG00000248333	1	1570603	1590473	17	3	453507	4.0878	2.1777e-05	CDK11B	0.00031894	combined+COGENT FIS
ENSG00000189339	1	1592939	1624167	58	15	398469	1.6786	0.046616	SLC35E2B	0.123601	combined+COGENT FIS
ENSG00000008128	1	1634169	1655766	43	5	288135	0.20027	0.42063	CDK11A	0.537931	combined+COGENT FIS
ENSG00000215790	1	1656277	1677431	48	14	322585	-1.0116	0.84414	SLC35E2	0.874574	combined+COGENT FIS
ENSG00000008130	1	1682671	1711896	99	19	473175	1.379	0.083942	NADK	0.184461	combined+COGENT FIS
ENSG00000078369	1	1716729	1822495	258	38	466182	1.9993	0.022789	GNB1	0.0754897	combined+COGENT FIS
ENSG00000169885	1	1846266	1848735	13	4	480650	0.59584	0.27564	CALML6	0.406927	combined+COGENT FIS
ENSG00000178821	1	1849029	1850712	8	4	421196	0.96411	0.1675	TMEM52	0.292982	combined+COGENT FIS
ENSG00000142609	1	1853396	1935276	377	37	436095	0.51631	0.30282	C1orf222	0.432653	combined+COGENT FIS
ENSG00000187730	1	1950780	1962192	47	15	398292	0.99943	0.15879	GABRD	0.282648	combined+COGENT FIS
ENSG00000067606	1	1981909	2116834	581	52	466367	0.72665	0.23372	PRKCZ	0.365331	combined+COGENT FIS
ENSG00000162585	1	2115903	2144159	78	23	461780	0.26967	0.39371	C1orf86	0.514431	combined+COGENT FIS
ENSG00000269554	1	2121237	2123179	4	2	483394	1.879	0.03012	AL590822.2	0.0911239	combined+COGENT FIS
ENSG00000203301	1	2143360	2145620	9	5	366418	1.4432	0.074484	AL590822.1	0.169608	combined+COGENT FIS
ENSG00000157933	1	2160134	2241558	349	71	441059	3.6196	0.00014752	SKI	0.00154184	combined+COGENT FIS
ENSG00000116151	1	2252692	2323146	398	56	461447	1.9301	0.026797	MORN1	0.0843881	combined+COGENT FIS
ENSG00000269753	1	2258581	2259042	1	1	455348	1.3366	0.09068	AL589739.1	0.194372	combined+COGENT FIS
ENSG00000157916	1	2323267	2336883	52	20	466107	-0.057604	0.52297	RER1	0.621625	combined+COGENT FIS
ENSG00000157911	1	2336236	2345236	41	16	461069	0.27256	0.3926	PEX10	0.513485	combined+COGENT FIS
ENSG00000149527	1	2357419	2436969	418	68	448159	0.89773	0.18466	PLCH2	0.312089	combined+COGENT FIS
ENSG00000157881	1	2439972	2458039	92	22	464732	-0.19218	0.5762	PANK4	0.66596	combined+COGENT FIS
ENSG00000197921	1	2460184	2461684	6	4	469406	1.4285	0.076581	HES5	0.173094	combined+COGENT FIS
ENSG00000157873	1	2487078	2496821	35	11	475152	0.56331	0.28661	TNFRSF14	0.417115	combined+COGENT FIS
ENSG00000157870	1	2517930	2522908	23	13	468453	1.4836	0.06896	FAM213B	0.160636	combined+COGENT FIS
ENSG00000142606	1	2522078	2564481	208	20	478021	0.19958	0.4209	MMEL1	0.538141	combined+COGENT FIS
ENSG00000215912	1	2567415	2718286	173	26	474472	1.4526	0.073172	TTC34	0.167586	combined+COGENT FIS
ENSG00000169717	1	2938046	2939465	6	3	478857	-0.30738	0.62072	ACTRT2	0.702044	combined+COGENT FIS
ENSG00000142611	1	2985732	3355185	2012	224	440529	1.5594	0.05945	PRDM16	0.145431	combined+COGENT FIS
ENSG00000130762	1	3370990	3397677	127	21	465670	1.2859	0.09924	ARHGEF16	0.206357	combined+COGENT FIS
ENSG00000162591	1	3406484	3528059	642	99	427190	-1.8304	0.9664	MEGF6	0.971625	combined+COGENT FIS
ENSG00000158109	1	3541566	3546691	15	6	479445	0.333	0.36957	TPRG1L	0.492847	combined+COGENT FIS
ENSG00000116213	1	3547331	3569325	61	21	471919	0.60047	0.2741	WRAP73	0.405506	combined+COGENT FIS
ENSG00000078900	1	3569084	3652765	388	73	442804	-0.85595	0.80399	TP73	0.84283	combined+COGENT FIS
ENSG00000162592	1	3668962	3688209	95	25	433636	0.15194	0.43962	CCDC27	0.554108	combined+COGENT FIS
ENSG00000235169	1	3689352	3692546	15	7	471374	0.64427	0.2597	SMIM1	0.39119	combined+COGENT FIS
ENSG00000130764	1	3696784	3713068	99	21	476944	1.3613	0.086715	LRRC47	0.188467	combined+COGENT FIS
ENSG00000116198	1	3728645	3773778	333	23	478532	1.329	0.091932	CEP104	0.196018	combined+COGENT FIS
ENSG00000169598	1	3773845	3801993	195	30	426941	0.79154	0.21431	DFFB	0.345219	combined+COGENT FIS
ENSG00000198912	1	3805689	3816857	54	12	478307	-0.86906	0.80759	C1orf174	0.845482	combined+COGENT FIS
ENSG00000196581	1	4714792	4852594	837	101	470250	2.0069	0.022379	AJAP1	0.0744762	combined+COGENT FIS
ENSG00000131697	1	5922871	6052533	575	34	474086	1.6041	0.054341	NPHP4	0.136961	combined+COGENT FIS
ENSG00000069424	1	6051526	6161253	436	75	456285	0.88243	0.18877	KCNAB2	0.316682	combined+COGENT FIS
ENSG00000268332	1	6100630	6101399	5	3	481302	0.96112	0.16825	AL035406.1	0.293914	combined+COGENT FIS
ENSG00000116254	1	6161853	6240183	353	46	468664	3.0386	0.0011886	CHD5	0.0083369	combined+COGENT FIS
ENSG00000116251	1	6241329	6269449	87	20	448673	3.6454	0.00013349	RPL22	0.00141519	combined+COGENT FIS
ENSG00000158286	1	6265535	6281359	53	10	459593	-0.47757	0.68352	RNF207	0.751472	combined+COGENT FIS
ENSG00000116237	1	6281253	6296032	49	11	464290	-1.3956	0.91858	ICMT	0.932844	combined+COGENT FIS
ENSG00000173673	1	6304252	6305638	7	3	464726	-0.67372	0.74976	HES3	0.80153	combined+COGENT FIS
ENSG00000158292	1	6307406	6321035	49	7	465167	-0.28678	0.61286	GPR153	0.695269	combined+COGENT FIS
ENSG00000097021	1	6324329	6454451	604	39	469446	-0.69033	0.75501	ACOT7	0.80546	combined+COGENT FIS
ENSG00000069812	1	6472478	6484730	51	12	462565	0.52816	0.2987	HES2	0.428853	combined+COGENT FIS
ENSG00000187017	1	6484848	6521430	139	20	468274	-0.13751	0.55468	ESPN	0.648986	combined+COGENT FIS
ENSG00000215788	1	6521211	6526255	24	12	414914	0.13403	0.44669	TNFRSF25	0.559794	combined+COGENT FIS
ENSG00000171680	1	6526152	6580121	215	47	454876	-0.94549	0.8278	PLEKHG5	0.861032	combined+COGENT FIS
ENSG00000162408	1	6581407	6614595	148	10	479335	0.50241	0.30769	NOL9	0.436898	combined+COGENT FIS
ENSG00000173662	1	6615241	6639817	80	18	468344	0.60401	0.27292	TAS1R1	0.404216	combined+COGENT FIS
ENSG00000204859	1	6640061	6649340	21	12	471726	0.65915	0.2549	ZBTB48	0.386472	combined+COGENT FIS
ENSG00000162413	1	6650784	6674667	85	27	472718	-0.024152	0.50963	KLHL21	0.610205	combined+COGENT FIS
ENSG00000116273	1	6673745	6684093	27	8	478437	0.07142	0.47153	PHF13	0.579049	combined+COGENT FIS
ENSG00000041988	1	6684926	6695646	43	11	478822	1.8993	0.02876	THAP3	0.0884916	combined+COGENT FIS
ENSG00000007923	1	6694228	6761984	208	34	477377	1.8494	0.0322	DNAJC11	0.0955421	combined+COGENT FIS
ENSG00000171735	1	6845384	7829766	3707	281	458111	7.162	3.9752e-13	CAMTA1	6.33275e-11	combined+COGENT FIS
ENSG00000049245	1	7831329	7841492	44	13	481810	0.90378	0.18306	VAMP3	0.310242	combined+COGENT FIS
ENSG00000049246	1	7844380	7905237	272	30	479845	2.1984	0.013959	PER3	0.0529281	combined+COGENT FIS
ENSG00000049247	1	7903143	7913572	47	15	471451	1.6043	0.054321	UTS2	0.136929	combined+COGENT FIS
ENSG00000049249	1	7979907	8000926	61	12	478367	-0.75515	0.77492	TNFRSF9	0.819741	combined+COGENT FIS
ENSG00000116288	1	8014351	8045565	98	23	460204	-0.29854	0.61735	PARK7	0.698926	combined+COGENT FIS
ENSG00000116285	1	8064464	8086368	50	14	476064	-0.0007791	0.50031	ERRFI1	0.603043	combined+COGENT FIS
ENSG00000162426	1	8377886	8404227	99	19	478679	1.1903	0.11696	SLC45A1	0.230349	combined+COGENT FIS
ENSG00000142599	1	8412457	8877702	1008	42	475015	4.3315	7.4039e-06	RERE	0.00012777	combined+COGENT FIS
ENSG00000074800	1	8921061	8939308	40	11	476004	1.7611	0.03911	ENO1	0.109018	combined+COGENT FIS
ENSG00000131686	1	9005926	9035151	159	37	455546	2.5067	0.006093	CA6	0.0288919	combined+COGENT FIS
ENSG00000197241	1	9063359	9086404	105	35	443206	-0.6698	0.74851	SLC2A7	0.800781	combined+COGENT FIS
ENSG00000142583	1	9095166	9148537	231	38	469597	0.73827	0.23018	SLC2A5	0.362035	combined+COGENT FIS
ENSG00000180758	1	9160364	9189229	108	22	467460	1.7619	0.039041	GPR157	0.108906	combined+COGENT FIS
ENSG00000049239	1	9294834	9331396	142	33	449719	1.6597	0.048484	H6PD	0.126974	combined+COGENT FIS
ENSG00000171621	1	9352939	9429591	452	76	459518	0.62413	0.26627	SPSB1	0.397487	combined+COGENT FIS
ENSG00000171612	1	9599541	9645237	100	23	458528	1.3873	0.082679	SLC25A33	0.182765	combined+COGENT FIS
ENSG00000188807	1	9648932	9674935	69	21	465367	1.3232	0.092889	TMEM201	0.197287	combined+COGENT FIS
ENSG00000171608	1	9711790	9789172	239	53	464889	1.8001	0.035925	PIK3CD	0.102911	combined+COGENT FIS
ENSG00000179840	1	9712668	9714644	8	4	469906	1.3171	0.093909	C1orf200	0.198759	combined+COGENT FIS
ENSG00000171603	1	9789084	9884584	243	45	467762	0.5147	0.30338	CLSTN1	0.433203	combined+COGENT FIS
ENSG00000178585	1	9908334	9970394	171	39	459002	1.2858	0.099259	CTNNBIP1	0.206374	combined+COGENT FIS
ENSG00000162441	1	9982173	10003465	65	18	475352	0.73609	0.23084	LZIC	0.362757	combined+COGENT FIS
ENSG00000173614	1	10003486	10045559	125	27	475743	1.0997	0.13573	NMNAT1	0.254511	combined+COGENT FIS
ENSG00000162444	1	10057264	10076078	54	10	478325	1.2596	0.10391	RBP7	0.21273	combined+COGENT FIS
ENSG00000130939	1	10092890	10241297	484	42	472396	1.9689	0.024484	UBE4B	0.0793106	combined+COGENT FIS
ENSG00000054523	1	10270863	10441661	665	27	481421	0.58465	0.27939	KIF1B	0.410526	combined+COGENT FIS
ENSG00000142657	1	10458649	10480201	68	14	438631	-0.95623	0.83052	PGD	0.862962	combined+COGENT FIS
ENSG00000175279	1	10490159	10512210	79	16	471827	0.14109	0.4439	APITD1	0.557391	combined+COGENT FIS
ENSG00000251503	1	10490159	10512210	79	16	471827	0.14109	0.4439	APITD1-CORT	0.557391	combined+COGENT FIS
ENSG00000241563	1	10509776	10511959	5	3	478253	-0.46614	0.67944	CORT	0.749093	combined+COGENT FIS
ENSG00000160049	1	10516579	10532583	47	19	455105	1.1476	0.12556	DFFA	0.241562	combined+COGENT FIS
ENSG00000142655	1	10532345	10690815	538	52	470716	1.8151	0.034755	PEX14	0.100759	combined+COGENT FIS
ENSG00000130940	1	10696661	10856707	618	114	444904	2.7309	0.0031578	CASZ1	0.0177297	combined+COGENT FIS
ENSG00000175262	1	11006528	11042094	153	24	456768	-0.7801	0.78233	C1orf127	0.825656	combined+COGENT FIS
ENSG00000120948	1	11072414	11085796	36	10	471741	1.7826	0.037324	TARDBP	0.105569	combined+COGENT FIS
ENSG00000009724	1	11086580	11107290	83	17	475224	1.2528	0.10513	MASP2	0.21449	combined+COGENT FIS
ENSG00000116649	1	11114641	11120081	9	3	481286	0.097881	0.46101	SRM	0.570949	combined+COGENT FIS
ENSG00000171824	1	11126675	11159938	120	11	475810	0.83739	0.20119	EXOSC10	0.329856	combined+COGENT FIS
ENSG00000198793	1	11166592	11322564	440	21	471609	0.96025	0.16846	MTOR	0.294119	combined+COGENT FIS
ENSG00000171819	1	11249398	11256038	23	6	474996	0.28904	0.38628	ANGPTL7	0.50848	combined+COGENT FIS
ENSG00000120942	1	11333263	11356106	52	11	476091	0.54959	0.2913	UBIAD1	0.421772	combined+COGENT FIS
ENSG00000204624	1	11539223	11597641	197	26	474079	2.581	0.0049252	PTCHD2	0.0247251	combined+COGENT FIS
ENSG00000116661	1	11708424	11715842	30	18	378878	0.69649	0.24306	FBXO2	0.374909	combined+COGENT FIS
ENSG00000132879	1	11714432	11723384	31	12	460414	-0.17147	0.56807	FBXO44	0.659768	combined+COGENT FIS
ENSG00000116663	1	11724181	11734411	43	14	473492	0.52525	0.2997	FBXO6	0.429699	combined+COGENT FIS
ENSG00000116670	1	11734537	11751707	77	17	439425	-0.56448	0.71379	MAD2L2	0.774337	combined+COGENT FIS
ENSG00000162490	1	11751786	11785914	133	33	417969	2.2802	0.011297	DRAXIN	0.0451547	combined+COGENT FIS
ENSG00000177674	1	11796141	11814859	76	15	456457	1.7918	0.03658	AGTRAP	0.104108	combined+COGENT FIS
ENSG00000215910	1	11821844	11849642	171	15	470921	0.64554	0.25929	C1orf167	0.390789	combined+COGENT FIS
ENSG00000177000	1	11845780	11866977	95	16	483254	0.0129	0.49485	MTHFR	0.598096	combined+COGENT FIS
ENSG00000011021	1	11866207	11903201	223	20	479323	0.55931	0.28798	CLCN6	0.418499	combined+COGENT FIS
ENSG00000175206	1	11905766	11908402	17	7	478930	0.53097	0.29772	NPPA	0.428206	combined+COGENT FIS
ENSG00000120937	1	11917521	11918988	3	2	459712	-0.73072	0.76752	NPPB	0.814411	combined+COGENT FIS
ENSG00000116685	1	11979648	11986485	30	11	463127	1.937	0.026371	KIAA2013	0.0834953	combined+COGENT FIS
ENSG00000083444	1	11994262	12035595	170	25	462429	0.0068151	0.49728	PLOD1	0.600421	combined+COGENT FIS
ENSG00000116688	1	12040238	12073571	102	15	477722	2.0466	0.020348	MFN2	0.0694351	combined+COGENT FIS
ENSG00000116691	1	12079523	12092102	34	11	472942	0.76587	0.22188	MIIP	0.353153	combined+COGENT FIS
ENSG00000120949	1	12123434	12204264	289	53	415160	1.7495	0.0401	TNFRSF8	0.111127	combined+COGENT FIS
ENSG00000028137	1	12227060	12269285	169	29	439564	-0.8281	0.79619	TNFRSF1B	0.836837	combined+COGENT FIS
ENSG00000048707	1	12290124	12572099	769	35	471131	-0.92283	0.82195	VPS13D	0.856591	combined+COGENT FIS
ENSG00000162496	1	12627939	12677737	216	48	467098	-0.67066	0.74878	DHRS3	0.801024	combined+COGENT FIS
ENSG00000204518	1	12704566	12727097	84	14	453229	0.47938	0.31584	AADACL4	0.443852	combined+COGENT FIS
ENSG00000188984	1	12776118	12788726	56	11	461993	0.28854	0.38647	AADACL3	0.508625	combined+COGENT FIS
ENSG00000157330	1	12806163	12823847	67	17	469188	0.46874	0.31963	C1orf158	0.447237	combined+COGENT FIS
ENSG00000116726	1	12834984	12838049	10	4	427309	0.089709	0.46426	PRAMEF12	0.573713	combined+COGENT FIS
ENSG00000116721	1	12851546	12856777	10	5	288634	0.96862	0.16637	PRAMEF1	0.291678	combined+COGENT FIS
ENSG00000204513	1	12884468	12891264	11	4	95265	1.4957	0.06736	PRAMEF11	0.158485	combined+COGENT FIS
ENSG00000179172	1	12907261	12908578	2	1	238161	-1.2258	0.88986	HNRNPCL1	0.909277	combined+COGENT FIS
ENSG00000120952	1	12916941	12921764	14	4	402793	0.07609	0.46967	PRAMEF2	0.577638	combined+COGENT FIS
ENSG00000243073	1	12939045	12946025	4	2	451128	-1.015	0.84495	PRAMEF4	0.874898	combined+COGENT FIS
ENSG00000162494	1	13801445	13840543	210	49	417769	0.48576	0.31357	LRRC38	0.441925	combined+COGENT FIS
ENSG00000162493	1	13909960	13944452	162	42	455997	1.4052	0.079977	PDPN	0.178641	combined+COGENT FIS
ENSG00000116731	1	14026693	14151574	496	49	473291	2.6747	0.0037403	PRDM2	0.0201016	combined+COGENT FIS
ENSG00000189337	1	14925200	15444539	2522	265	460561	3.2528	0.00057131	KAZN	0.00462164	combined+COGENT FIS
ENSG00000171729	1	15479028	15546976	415	40	478863	-0.90585	0.81749	TMEM51	0.853068	combined+COGENT FIS
ENSG00000204464	1	15490840	15497813	31	9	480282	-0.39237	0.65261	C1orf195	0.727697	combined+COGENT FIS
ENSG00000142621	1	15573768	15726779	634	84	456006	-0.34063	0.63331	FHAD1	0.712324	combined+COGENT FIS
ENSG00000142634	1	15736391	15756839	80	28	464335	0.65783	0.25532	EFHD2	0.38665	combined+COGENT FIS
ENSG00000162438	1	15764935	15775737	33	13	448711	-0.6322	0.73637	CTRC	0.791903	combined+COGENT FIS
ENSG00000142615	1	15783223	15798586	74	15	479610	-0.21621	0.58559	CELA2A	0.673967	combined+COGENT FIS
ENSG00000215704	1	15792404	15817895	109	24	478500	1.6244	0.052141	CELA2B	0.133125	combined+COGENT FIS
ENSG00000132906	1	15817327	15853029	161	15	479130	1.3459	0.089171	CASP9	0.192075	combined+COGENT FIS
ENSG00000116138	1	15853308	15918874	258	18	475199	1.3789	0.083956	DNAJC16	0.184462	combined+COGENT FIS
ENSG00000116771	1	15898848	15911605	64	11	480723	0.89696	0.18487	AGMAT	0.312305	combined+COGENT FIS
ENSG00000197312	1	15943995	15995539	155	15	470073	0.14287	0.4432	DDI2	0.557003	combined+COGENT FIS
ENSG00000215695	1	15986364	15988217	5	3	475682	0.29746	0.38306	RSC1A1	0.505347	combined+COGENT FIS
ENSG00000116786	1	16010827	16061264	194	23	467789	-0.20561	0.58145	PLEKHM2	0.670382	combined+COGENT FIS
ENSG00000162461	1	16062900	16067891	11	6	431166	-0.17324	0.56877	SLC25A34	0.660298	combined+COGENT FIS
ENSG00000162460	1	16068917	16074477	26	8	468367	-0.64959	0.74202	TMEM82	0.796083	combined+COGENT FIS
ENSG00000162458	1	16083102	16113089	128	26	466116	0.32952	0.37088	FBLIM1	0.494246	combined+COGENT FIS
ENSG00000065526	1	16174359	16266955	238	39	475009	1.4615	0.071943	SPEN	0.165511	combined+COGENT FIS
ENSG00000116809	1	16268364	16302627	91	28	474467	2.3853	0.0085337	ZBTB17	0.0369605	combined+COGENT FIS
ENSG00000183888	1	16330731	16335302	23	9	479363	1.8224	0.034201	C1orf64	0.0997012	combined+COGENT FIS
ENSG00000173641	1	16340523	16346089	51	7	484739	2.4496	0.0071511	HSPB7	0.0323462	combined+COGENT FIS
ENSG00000186510	1	16345370	16360545	109	21	474952	1.9241	0.027174	CLCNKA	0.085173	combined+COGENT FIS
ENSG00000184908	1	16370272	16383803	129	19	467293	0.75185	0.22607	CLCNKB	0.357751	combined+COGENT FIS
ENSG00000185519	1	16384264	16400127	68	11	473024	1.597	0.055134	FAM131C	0.13828	combined+COGENT FIS
ENSG00000142627	1	16450832	16482582	90	27	457345	1.8607	0.031392	EPHA2	0.0939028	combined+COGENT FIS
ENSG00000142632	1	16524349	16539104	67	11	478652	0.5543	0.28969	ARHGEF19	0.420179	combined+COGENT FIS
ENSG00000204377	1	16555368	16556038	3	1	486831	0.12226	0.45135	C1orf134	0.563067	combined+COGENT FIS
ENSG00000132881	1	16558195	16563657	20	9	478598	0.56798	0.28502	RSG1	0.415598	combined+COGENT FIS
ENSG00000037637	1	16573334	16678949	301	23	480011	-0.37611	0.64658	FBXO42	0.722715	combined+COGENT FIS
ENSG00000055070	1	16679070	16724640	137	23	478561	0.38662	0.34952	SZRD1	0.474856	combined+COGENT FIS
ENSG00000187144	1	16713612	16763919	178	37	471105	0.069364	0.47235	SPATA21	0.579882	combined+COGENT FIS
ENSG00000157191	1	16767167	16786573	66	21	469064	-0.46414	0.67873	NECAP2	0.748462	combined+COGENT FIS
ENSG00000219481	1	16888814	16940057	1	1	441783	-0.86034	0.8052	NBPF1	0.843539	combined+COGENT FIS
ENSG00000058453	1	17066768	17299474	228	34	293456	0.89146	0.18634	CROCC	0.313865	combined+COGENT FIS
ENSG00000117122	1	17300997	17307330	18	7	477055	0.77681	0.21863	MFAP2	0.349919	combined+COGENT FIS
ENSG00000159363	1	17312453	17338423	64	16	480831	0.88687	0.18758	ATP13A2	0.315254	combined+COGENT FIS
ENSG00000117118	1	17345217	17380665	141	17	480226	0.082714	0.46704	SDHB	0.575673	combined+COGENT FIS
ENSG00000117115	1	17393256	17445948	308	24	469925	1.5471	0.060917	PADI2	0.147781	combined+COGENT FIS
ENSG00000142623	1	17531621	17572500	226	67	423101	1.2616	0.10355	PADI1	0.212248	combined+COGENT FIS
ENSG00000142619	1	17575593	17610728	219	39	471433	2.3286	0.0099407	PADI3	0.041246	combined+COGENT FIS
ENSG00000159339	1	17634690	17690499	334	31	473233	1.0285	0.15187	PADI4	0.274409	combined+COGENT FIS
ENSG00000269468	1	17655507	17676070	163	17	484114	1.1313	0.12896	AC004824.2	0.245889	combined+COGENT FIS
ENSG00000179051	1	17733256	17766220	118	28	474035	2.6573	0.0039381	RCC2	0.0208865	combined+COGENT FIS
ENSG00000074964	1	17866330	18024369	583	77	459563	-0.23475	0.5928	ARHGEF10L	0.679543	combined+COGENT FIS
ENSG00000117148	1	18081808	18153558	285	35	410505	0.55005	0.29114	ACTL8	0.421605	combined+COGENT FIS
ENSG00000117154	1	18434240	18704977	1292	166	458399	0.0095146	0.4962	IGSF21	0.599499	combined+COGENT FIS
ENSG00000179023	1	18807424	18812478	29	7	484865	0.2564	0.39882	KLHDC7A	0.51883	combined+COGENT FIS
ENSG00000009709	1	18957500	19075360	487	90	457607	-0.75485	0.77483	PAX7	0.819702	combined+COGENT FIS
ENSG00000179002	1	19166093	19186176	138	27	430566	-0.012884	0.50514	TAS1R2	0.606602	combined+COGENT FIS
ENSG00000255275	1	19175767	19247615	470	63	439173	-0.51334	0.69614	RP13-279N23.2	0.760979	combined+COGENT FIS
ENSG00000159423	1	19197926	19229275	196	35	451927	-0.34506	0.63497	ALDH4A1	0.713523	combined+COGENT FIS
ENSG00000169991	1	19230775	19283180	264	43	455626	1.3034	0.096225	IFFO2	0.202123	combined+COGENT FIS
ENSG00000127481	1	19401000	19536770	365	31	478619	1.0801	0.14004	UBR4	0.260035	combined+COGENT FIS
ENSG00000127463	1	19542158	19578046	135	21	479900	-1.3712	0.91484	EMC1	0.930241	combined+COGENT FIS
ENSG00000053372	1	19578033	19586622	58	10	484939	0.18333	0.42727	MRTO4	0.543636	combined+COGENT FIS
ENSG00000162482	1	19609052	19615744	30	6	482665	-0.74839	0.77289	AKR7A3	0.818187	combined+COGENT FIS
ENSG00000053371	1	19630459	19638640	31	13	435194	-0.23254	0.59194	AKR7A2	0.67905	combined+COGENT FIS
ENSG00000040487	1	19638820	19655794	98	16	475543	1.8379	0.033039	PQLC2	0.0973311	combined+COGENT FIS
ENSG00000077549	1	19665267	19812066	703	43	469368	1.4576	0.072481	CAPZB	0.166365	combined+COGENT FIS
ENSG00000270136	1	19923473	19984549	216	43	468425	-0.12488	0.54969	MINOS1-NBL1	0.644858	combined+COGENT FIS
ENSG00000173436	1	19923477	19956314	94	20	475430	-0.68924	0.75466	MINOS1	0.805271	combined+COGENT FIS
ENSG00000158747	1	19967048	19984945	75	25	452453	0.78566	0.21603	NBL1	0.347046	combined+COGENT FIS
ENSG00000158748	1	19991780	20006055	56	14	476613	0.062764	0.47498	HTR6	0.582281	combined+COGENT FIS
ENSG00000162542	1	20008706	20126438	511	65	458518	0.16177	0.43574	TMCO4	0.550436	combined+COGENT FIS
ENSG00000178828	1	20140523	20141771	10	6	426991	-0.14784	0.55876	RNF186	0.652547	combined+COGENT FIS
ENSG00000169914	1	20209006	20239438	98	23	479672	-1.1355	0.87192	OTUD3	0.895383	combined+COGENT FIS
ENSG00000188784	1	20246502	20250110	22	8	481492	0.82069	0.20591	PLA2G2E	0.335852	combined+COGENT FIS
ENSG00000188257	1	20301925	20306932	22	11	452737	-0.25518	0.60071	PLA2G2A	0.685545	combined+COGENT FIS
ENSG00000127472	1	20354672	20417683	256	27	481824	0.34138	0.36641	PLA2G5	0.490149	combined+COGENT FIS
ENSG00000117215	1	20438432	20446050	34	16	393755	-1.1944	0.88384	PLA2G2D	0.905027	combined+COGENT FIS
ENSG00000158786	1	20465819	20476879	35	19	358261	1.335	0.090933	PLA2G2F	0.194671	combined+COGENT FIS
ENSG00000187980	1	20487746	20503917	67	17	466723	0.7618	0.22309	PLA2G2C	0.354411	combined+COGENT FIS
ENSG00000162543	1	20512578	20522541	22	12	465655	0.285	0.38782	UBXN10	0.509729	combined+COGENT FIS
ENSG00000158816	1	20617412	20681387	309	35	478376	0.76175	0.2231	VWA5B1	0.354411	combined+COGENT FIS
ENSG00000162545	1	20808884	20812713	7	4	474077	3.5333	0.00020523	CAMK2N1	0.00204004	combined+COGENT FIS
ENSG00000090432	1	20825943	20834654	38	16	474813	5.2361	8.1991e-08	MUL1	2.65365e-06	combined+COGENT FIS
ENSG00000183114	1	20878932	20881512	7	3	469387	5.0159	2.6395e-07	FAM43B	7.37272e-06	combined+COGENT FIS
ENSG00000158825	1	20915441	20945401	136	24	480095	1.2304	0.10927	CDA	0.220185	combined+COGENT FIS
ENSG00000158828	1	20959948	20978004	80	13	466608	2.3464	0.0094791	PINK1	0.0398009	combined+COGENT FIS
ENSG00000244038	1	20978270	20988000	34	9	481961	1.9287	0.026886	DDOST	0.0845498	combined+COGENT FIS
ENSG00000117245	1	20990507	21044510	262	54	434783	1.6195	0.052669	KIF17	0.134073	combined+COGENT FIS
ENSG00000189410	1	21046225	21059330	50	15	478057	0.75481	0.22518	SH2D5	0.356729	combined+COGENT FIS
ENSG00000127483	1	21069154	21113816	117	23	476362	1.3692	0.085475	HP1BP3	0.186559	combined+COGENT FIS
ENSG00000075151	1	21132963	21503377	1003	48	474421	1.5987	0.054941	EIF4G3	0.13796	combined+COGENT FIS
ENSG00000117298	1	21543740	21671997	474	65	471883	1.565	0.058792	ECE1	0.144324	combined+COGENT FIS
ENSG00000142794	1	21766621	21811498	175	22	471832	-0.0072808	0.5029	NBPF3	0.605011	combined+COGENT FIS
ENSG00000162551	1	21835858	21904905	356	37	476976	0.5453	0.29277	ALPL	0.423222	combined+COGENT FIS
ENSG00000076864	1	21922708	21995801	332	54	466167	1.4724	0.070455	RAP1GAP	0.162997	combined+COGENT FIS
ENSG00000090686	1	22004791	22110099	447	44	476757	0.7111	0.23851	USP48	0.370451	combined+COGENT FIS
ENSG00000187942	1	22138758	22151714	57	26	443958	0.93071	0.176	LDLRAD2	0.302593	combined+COGENT FIS
ENSG00000142798	1	22148738	22263790	506	57	472335	1.4782	0.069673	HSPG2	0.16182	combined+COGENT FIS
ENSG00000219073	1	22303514	22325135	119	21	422019	0.39188	0.34757	CELA3B	0.47319	combined+COGENT FIS
ENSG00000142789	1	22328149	22339032	42	11	264456	1.1496	0.12516	CELA3A	0.240988	combined+COGENT FIS
ENSG00000070831	1	22379120	22419437	147	30	476154	3.8557	5.7695e-05	CDC42	0.00071286	combined+COGENT FIS
ENSG00000162552	1	22443798	22470462	121	28	479973	5.1855	1.0773e-07	WNT4	3.3772e-06	combined+COGENT FIS
ENSG00000184677	1	22778344	22857650	221	36	475078	1.0928	0.13724	ZBTB40	0.256266	combined+COGENT FIS
ENSG00000070886	1	22890057	22930087	178	33	475492	0.53344	0.29687	EPHA8	0.427358	combined+COGENT FIS
ENSG00000173372	1	22962999	22966101	9	5	476460	1.9653	0.024687	C1QA	0.0796824	combined+COGENT FIS
ENSG00000159189	1	22970123	22974603	25	6	479192	1.3887	0.082456	C1QC	0.182402	combined+COGENT FIS
ENSG00000173369	1	22979255	22988031	37	11	475799	3.2293	0.0006204	C1QB	0.0049109	combined+COGENT FIS
ENSG00000133216	1	23037332	23241818	715	108	428156	2.2278	0.012947	EPHB2	0.0500617	combined+COGENT FIS
ENSG00000215906	1	23279536	23291831	45	13	468089	2.6329	0.0042324	LACTBL1	0.0220345	combined+COGENT FIS
ENSG00000227868	1	23337327	23342343	12	4	478256	3.2864	0.00050743	C1orf234	0.0041916	combined+COGENT FIS
ENSG00000004487	1	23345941	23410182	107	20	478123	2.9888	0.0014003	KDM1A	0.00948368	combined+COGENT FIS
ENSG00000169641	1	23410516	23504301	232	36	478969	3.4895	0.00024193	LUZP1	0.00232257	combined+COGENT FIS
ENSG00000179546	1	23516993	23521222	13	5	478480	2.843	0.0022347	HTR1D	0.0136544	combined+COGENT FIS
ENSG00000125944	1	23630264	23670829	70	21	470112	3.9781	3.473e-05	HNRNPR	0.00047049	combined+COGENT FIS
ENSG00000125945	1	23685941	23695935	36	9	479747	3.7587	8.5405e-05	ZNF436	0.00097873	combined+COGENT FIS
ENSG00000249087	1	23695490	23698332	4	2	481301	3.4258	0.00030644	C1orf213	0.00281723	combined+COGENT FIS
ENSG00000204219	1	23707554	23751233	150	29	470985	-1.0977	0.86384	TCEA3	0.889446	combined+COGENT FIS
ENSG00000088280	1	23755056	23811061	168	29	474768	-1.5758	0.94247	ASAP3	0.951956	combined+COGENT FIS
ENSG00000007968	1	23832922	23857712	61	12	473009	0.34793	0.36395	E2F2	0.487779	combined+COGENT FIS
ENSG00000117318	1	23884409	23886285	10	5	384149	-0.39718	0.65438	ID3	0.729169	combined+COGENT FIS
ENSG00000197880	1	23907985	23967058	178	55	452388	-0.29958	0.61775	MDS2	0.699227	combined+COGENT FIS
ENSG00000142676	1	24018269	24022915	14	5	477402	1.2734	0.10143	RPL11	0.209214	combined+COGENT FIS
ENSG00000011007	1	24069645	24088549	31	17	458655	1.3038	0.096143	TCEB3	0.202044	combined+COGENT FIS
ENSG00000057757	1	24104895	24114722	18	11	467614	-0.26125	0.60305	PITHD1	0.687429	combined+COGENT FIS
ENSG00000011009	1	24117460	24122029	6	3	472063	-0.6241	0.73372	LYPLA2	0.789859	combined+COGENT FIS
ENSG00000117308	1	24122089	24127271	5	3	456006	-1.8925	0.97079	GALE	0.975264	combined+COGENT FIS
ENSG00000117305	1	24128375	24165110	69	12	474728	0.080976	0.46773	HMGCL	0.576074	combined+COGENT FIS
ENSG00000179163	1	24171567	24194784	54	13	475685	-0.52984	0.70189	FUCA1	0.765456	combined+COGENT FIS
ENSG00000188822	1	24197016	24285549	237	22	465791	0.18369	0.42713	CNR2	0.543556	combined+COGENT FIS
ENSG00000189266	1	24285599	24289952	1	1	455636	0.33928	0.3672	PNRC2	0.490825	combined+COGENT FIS
ENSG00000188529	1	24291294	24307417	3	2	314735	-0.23015	0.59101	SRSF10	0.678393	combined+COGENT FIS
ENSG00000142661	1	24382525	24438665	238	34	466374	-0.73735	0.76954	MYOM3	0.816095	combined+COGENT FIS
ENSG00000142677	1	24446261	24469611	92	23	471487	0.44805	0.32706	IL22RA1	0.454267	combined+COGENT FIS
ENSG00000185436	1	24480647	24514449	163	29	459865	-0.9238	0.82221	IFNLR1	0.856815	combined+COGENT FIS
ENSG00000158055	1	24645812	24690972	147	38	458889	2.3043	0.010603	GRHL3	0.0431249	combined+COGENT FIS
ENSG00000001460	1	24683489	24743424	199	27	478166	2.6306	0.0042616	STPG1	0.0221683	combined+COGENT FIS
ENSG00000001461	1	24742284	24799466	223	29	466364	2.873	0.002033	NIPAL3	0.0126585	combined+COGENT FIS
ENSG00000117602	1	24829387	24867530	136	21	475111	2.1681	0.015075	RCAN3	0.0559954	combined+COGENT FIS
ENSG00000184454	1	24882602	24935819	271	34	480243	0.11825	0.45294	NCMAP	0.564421	combined+COGENT FIS
ENSG00000133226	1	24958207	24999758	75	21	472388	1.1178	0.13182	SRRM1	0.249436	combined+COGENT FIS
ENSG00000169504	1	25071848	25170815	175	36	471529	2.2105	0.013534	CLIC4	0.0517512	combined+COGENT FIS
ENSG00000020633	1	25226002	25291612	205	51	447136	1.4935	0.067648	RUNX3	0.15882	combined+COGENT FIS
ENSG00000117614	1	25549170	25558993	15	9	465237	1.3838	0.083215	SYF2	0.183433	combined+COGENT FIS
ENSG00000117616	1	25568728	25664704	93	34	386686	0.55083	0.29088	C1orf63	0.421293	combined+COGENT FIS
ENSG00000187010	1	25598884	25656936	34	13	304456	-0.84851	0.80192	RHD	0.840939	combined+COGENT FIS
ENSG00000183726	1	25664408	25688852	69	15	459653	1.7274	0.04205	TMEM50A	0.11485	combined+COGENT FIS
ENSG00000188672	1	25688740	25756683	150	20	461682	1.6843	0.04606	RHCE	0.122555	combined+COGENT FIS
ENSG00000204178	1	25757388	25826700	159	14	472374	1.7718	0.038217	TMEM57	0.107302	combined+COGENT FIS
ENSG00000157978	1	25870071	25895377	95	17	459607	0.93567	0.17472	LDLRAP1	0.301304	combined+COGENT FIS
ENSG00000117643	1	25943959	26112698	481	51	460747	1.0421	0.14869	MAN1C1	0.270821	combined+COGENT FIS
ENSG00000162430	1	26126667	26144713	59	10	469640	0.81746	0.20683	SEPN1	0.336687	combined+COGENT FIS
ENSG00000255054	1	26137961	26150235	43	7	480746	0.55005	0.29114	RP1-317E23.6	0.421605	combined+COGENT FIS
ENSG00000117640	1	26145131	26159432	39	5	484189	0.51929	0.30178	MTFR1L	0.431619	combined+COGENT FIS
ENSG00000223474	1	26145212	26147288	7	3	488692	0.029419	0.48827	AL020996.1	0.593243	combined+COGENT FIS
ENSG00000127423	1	26158414	26185903	76	5	483365	0.64605	0.25912	AUNIP	0.390626	combined+COGENT FIS
ENSG00000182749	1	26187701	26197744	14	7	470514	0.045165	0.48199	PAQR7	0.587997	combined+COGENT FIS
ENSG00000117632	1	26210672	26233482	36	10	467530	-0.53414	0.70338	STMN1	0.766728	combined+COGENT FIS
ENSG00000158006	1	26286258	26324648	108	12	472322	1.7122	0.043433	PAFAH2	0.117477	combined+COGENT FIS
ENSG00000158008	1	26346375	26362955	39	14	441829	0.73596	0.23088	EXTL1	0.36276	combined+COGENT FIS
ENSG00000158014	1	26363743	26372624	24	6	459380	1.4843	0.06887	SLC30A2	0.160532	combined+COGENT FIS
ENSG00000158022	1	26377795	26394927	58	12	478073	1.3429	0.089658	TRIM63	0.192839	combined+COGENT FIS
ENSG00000175087	1	26437664	26452034	38	4	481197	0.70139	0.24153	PDIK1L	0.373429	combined+COGENT FIS
ENSG00000197245	1	26485511	26489119	15	8	475953	1.4189	0.077964	FAM110D	0.175364	combined+COGENT FIS
ENSG00000142684	1	26496362	26498551	10	3	488681	-0.81846	0.79345	ZNF593	0.834502	combined+COGENT FIS
ENSG00000142675	1	26503894	26516377	35	12	481355	0.45247	0.32547	CNKSR1	0.452689	combined+COGENT FIS
ENSG00000188782	1	26517052	26529459	72	14	469279	0.60605	0.27224	CATSPER4	0.403535	combined+COGENT FIS
ENSG00000130695	1	26560691	26605299	167	18	480621	1.2033	0.11443	CEP85	0.227088	combined+COGENT FIS
ENSG00000142669	1	26605667	26608007	7	3	478880	1.111	0.13329	SH3BGRL3	0.251415	combined+COGENT FIS
ENSG00000158062	1	26607819	26644854	160	18	482193	0.94763	0.17166	UBXN11	0.297614	combined+COGENT FIS
ENSG00000169442	1	26644448	26647014	13	4	481691	0.24698	0.40246	CD52	0.522003	combined+COGENT FIS
ENSG00000176092	1	26648350	26680621	119	21	480985	0.46614	0.32056	AIM1L	0.44816	combined+COGENT FIS
ENSG00000176083	1	26688125	26701013	65	15	478382	1.0902	0.13782	ZNF683	0.257045	combined+COGENT FIS
ENSG00000131914	1	26737269	26756213	50	17	441129	2.8514	0.0021766	LIN28A	0.0133683	combined+COGENT FIS
ENSG00000117682	1	26758773	26797785	99	33	474392	2.3514	0.009352	DHDDS	0.0394331	combined+COGENT FIS
ENSG00000198830	1	26798941	26802463	8	5	475276	-1.4947	0.93251	HMGN2	0.943756	combined+COGENT FIS
ENSG00000117676	1	26856252	26901521	134	24	470158	2.9206	0.0017467	RPS6KA1	0.0112795	combined+COGENT FIS
ENSG00000117713	1	27022524	27108595	181	21	471981	3.9955	3.2283e-05	ARID1A	0.00044176	combined+COGENT FIS
ENSG00000060642	1	27113963	27124889	22	9	477198	3.6543	0.00012896	PIGV	0.0013764	combined+COGENT FIS
ENSG00000204160	1	27153201	27184093	75	18	476216	3.7459	8.9888e-05	ZDHHC18	0.00101902	combined+COGENT FIS
ENSG00000175793	1	27189633	27190947	1	1	490020	2.326	0.01001	SFN	0.0414248	combined+COGENT FIS
ENSG00000142751	1	27202624	27216788	28	8	478800	3.8194	6.6879e-05	GPN2	0.00079926	combined+COGENT FIS
ENSG00000198746	1	27216979	27226957	17	8	480124	3.6022	0.0001578	GPATCH3	0.00162831	combined+COGENT FIS
ENSG00000090273	1	27226729	27273353	105	24	471244	3.6198	0.00014742	NUDC	0.00154184	combined+COGENT FIS
ENSG00000131910	1	27237980	27240457	8	5	475758	1.7678	0.038548	NR0B2	0.107991	combined+COGENT FIS
ENSG00000175707	1	27276053	27286897	15	5	485631	3.9037	4.7358e-05	C1orf172	0.00060607	combined+COGENT FIS
ENSG00000253368	1	27320198	27327389	14	8	470284	2.4611	0.0069249	TRNP1	0.0316685	combined+COGENT FIS
ENSG00000158246	1	27331511	27339327	17	7	363168	1.2908	0.098382	FAM46B	0.205181	combined+COGENT FIS
ENSG00000090020	1	27425306	27493472	124	23	472811	1.4935	0.067647	SLC9A1	0.15882	combined+COGENT FIS
ENSG00000142784	1	27561007	27635110	142	27	477454	0.10603	0.45778	WDTC1	0.568359	combined+COGENT FIS
ENSG00000186501	1	27648651	27662891	52	18	474629	1.9055	0.028358	TMEM222	0.0876509	combined+COGENT FIS
ENSG00000142765	1	27668513	27680421	36	13	467780	1.6052	0.054224	SYTL1	0.136775	combined+COGENT FIS
ENSG00000142733	1	27681675	27693383	36	13	477698	1.6317	0.05137	MAP3K6	0.131909	combined+COGENT FIS
ENSG00000142748	1	27695603	27701315	15	10	377877	1.685	0.045994	FCN3	0.122431	combined+COGENT FIS
ENSG00000174950	1	27705666	27709870	5	2	485695	-1.6402	0.94952	CD164L2	0.9577	combined+COGENT FIS
ENSG00000181773	1	27719148	27722318	6	4	470795	-0.10176	0.54052	GPR3	0.636937	combined+COGENT FIS
ENSG00000158195	1	27730730	27816669	201	25	475026	-0.93709	0.82565	WASF2	0.859492	combined+COGENT FIS
ENSG00000126705	1	27860546	27930942	127	33	460787	0.39	0.34827	AHDC1	0.473769	combined+COGENT FIS
ENSG00000000938	1	27938575	27961788	54	12	471098	0.39093	0.34792	FGR	0.473442	combined+COGENT FIS
ENSG00000126709	1	27992572	27998729	14	4	447451	-0.37258	0.64527	IFI6	0.721549	combined+COGENT FIS
ENSG00000009780	1	28052490	28089633	102	11	473670	0.11329	0.4549	FAM76A	0.566006	combined+COGENT FIS
ENSG00000117758	1	28099694	28150963	87	15	470062	-0.24919	0.59839	STX12	0.684008	combined+COGENT FIS
ENSG00000117751	1	28157289	28178187	42	13	473502	-2.3073	0.98948	PPP1R8	0.991152	combined+COGENT FIS
ENSG00000130775	1	28199055	28213196	59	14	478286	1.0182	0.15429	THEMIS2	0.277345	combined+COGENT FIS
ENSG00000117748	1	28218035	28241257	78	12	476896	1.7987	0.036036	RPA2	0.103117	combined+COGENT FIS
ENSG00000130768	1	28261504	28285668	100	21	475935	1.7872	0.036956	SMPDL3B	0.104879	combined+COGENT FIS
ENSG00000158156	1	28285973	28294607	34	14	475347	1.6195	0.052672	XKR8	0.134073	combined+COGENT FIS
ENSG00000158161	1	28296855	28415207	419	38	469188	0.37575	0.35355	EYA3	0.478481	combined+COGENT FIS
ENSG00000169403	1	28473677	28520447	105	38	466451	2.0986	0.017924	PTAFR	0.0635652	combined+COGENT FIS
ENSG00000126698	1	28525967	28559536	124	20	471576	1.9305	0.026773	DNAJC8	0.0843483	combined+COGENT FIS
ENSG00000215902	1	28527013	28527152	1	1	455081	-0.55572	0.7108	AL353354.1	0.771933	combined+COGENT FIS
ENSG00000269804	1	28527070	28527419	1	1	455081	-0.55572	0.7108	AL353354.2	0.771933	combined+COGENT FIS
ENSG00000130770	1	28562620	28573417	43	6	483828	0.90149	0.18366	ATPIF1	0.31087	combined+COGENT FIS
ENSG00000130766	1	28586038	28609002	82	24	474468	2.844	0.0022276	SESN2	0.0136198	combined+COGENT FIS
ENSG00000130772	1	28655513	28662476	14	8	473372	1.6209	0.05252	MED18	0.133848	combined+COGENT FIS
ENSG00000204138	1	28696114	28826881	462	18	480007	3.6216	0.00014641	PHACTR4	0.0015333	combined+COGENT FIS
ENSG00000180198	1	28832455	28865812	104	20	476879	3.4433	0.00028735	RCC1	0.0026702	combined+COGENT FIS
ENSG00000180098	1	28879597	28905051	58	14	476512	4.2169	1.2386e-05	TRNAU1AP	0.0002001	combined+COGENT FIS
ENSG00000120656	1	28915835	28969597	110	29	464927	3.6888	0.00011267	TAF12	0.00123235	combined+COGENT FIS
ENSG00000188060	1	28918712	28921955	12	8	437544	2.5557	0.0052987	RAB42	0.0260959	combined+COGENT FIS
ENSG00000162419	1	28995244	29045865	116	22	474230	1.4722	0.070486	GMEB1	0.163029	combined+COGENT FIS
ENSG00000198492	1	29063133	29096287	87	22	474308	1.6696	0.047498	YTHDF2	0.125135	combined+COGENT FIS
ENSG00000116329	1	29138654	29190208	200	30	477212	3.8225	6.6056e-05	OPRD1	0.00079242	combined+COGENT FIS
ENSG00000159023	1	29213603	29446553	595	39	475904	5.1779	1.1218e-07	EPB41	3.48217e-06	combined+COGENT FIS
ENSG00000253304	1	29445940	29450447	15	6	476426	4.7197	1.1811e-06	TMEM200B	2.69564e-05	combined+COGENT FIS
ENSG00000116350	1	29474255	29508499	87	24	480119	5.1745	1.1424e-07	SRSF4	3.52879e-06	combined+COGENT FIS
ENSG00000116353	1	29519385	29557454	124	26	480579	6.0439	7.5221e-10	MECR	4.27138e-08	combined+COGENT FIS
ENSG00000060656	1	29563028	29653325	304	50	472111	4.9701	3.3451e-07	PTPRU	9.02463e-06	combined+COGENT FIS
ENSG00000162510	1	31184124	31196434	37	6	481801	1.1299	0.12926	MATN1	0.246287	combined+COGENT FIS
ENSG00000162511	1	31205316	31230667	95	35	410704	0.83035	0.20317	LAPTM5	0.332212	combined+COGENT FIS
ENSG00000162512	1	31342314	31381608	131	47	446733	1.1213	0.13107	SDC3	0.248563	combined+COGENT FIS
ENSG00000134644	1	31404353	31538838	444	40	471503	2.9196	0.0017521	PUM1	0.0113054	combined+COGENT FIS
ENSG00000084628	1	31652592	31712401	279	21	477196	2.425	0.0076533	NKAIN1	0.0340574	combined+COGENT FIS
ENSG00000060688	1	31732417	31769662	133	15	479898	2.1777	0.014716	SNRNP40	0.05492	combined+COGENT FIS
ENSG00000121766	1	31769842	31837783	206	19	481506	2.1812	0.014585	ZCCHC17	0.0545708	combined+COGENT FIS
ENSG00000121769	1	31838472	31849697	35	17	473584	1.8251	0.033991	FABP3	0.0992874	combined+COGENT FIS
ENSG00000168528	1	31882412	31907525	101	17	468288	2.5681	0.0051126	SERINC2	0.0254103	combined+COGENT FIS
ENSG00000268950	1	31902192	31902614	3	2	476657	3.2196	0.00064184	AC114494.1	0.00505109	combined+COGENT FIS
ENSG00000142910	1	32042116	32053288	20	13	426577	4.5462	2.7316e-06	TINAGL1	5.46673e-05	combined+COGENT FIS
ENSG00000121764	1	32083287	32098119	40	7	480494	7.7592	4.2744e-15	HCRTR1	1.62137e-12	combined+COGENT FIS
ENSG00000162517	1	32095463	32110497	31	7	477953	7.9006	1.3878e-15	PEF1	7.52029e-13	combined+COGENT FIS
ENSG00000084636	1	32117848	32169920	156	38	462435	7.2128	2.74e-13	COL16A1	4.6817e-11	combined+COGENT FIS
ENSG00000121753	1	32192718	32230494	107	21	466572	1.9747	0.024154	BAI2	0.0786716	combined+COGENT FIS
ENSG00000134668	1	32256023	32281652	87	21	463597	3.0348	0.0012035	SPOCD1	0.00841031	combined+COGENT FIS
ENSG00000184007	1	32372022	32410457	83	25	467209	3.1186	0.00090865	PTP4A2	0.00673445	combined+COGENT FIS
ENSG00000212673	1	32379174	32380745	2	1	454690	0.9476	0.17167	AL136115.1	0.297614	combined+COGENT FIS
ENSG00000121774	1	32479430	32526451	71	46	466170	0.86343	0.19395	KHDRBS1	0.322276	combined+COGENT FIS
ENSG00000121775	1	32537632	32568467	63	15	476788	2.7866	0.0026636	TMEM39B	0.0155344	combined+COGENT FIS
ENSG00000025800	1	32573639	32642169	129	29	471527	2.9307	0.001691	KPNA6	0.011006	combined+COGENT FIS
ENSG00000084652	1	32645287	32663886	43	17	473460	2.9788	0.0014471	TXLNA	0.00976368	combined+COGENT FIS
ENSG00000160050	1	32665987	32670988	7	5	468640	3.6174	0.00014878	CCDC28B	0.00154957	combined+COGENT FIS
ENSG00000160051	1	32671236	32674288	9	4	474866	3.1136	0.00092404	IQCC	0.00682983	combined+COGENT FIS
ENSG00000222046	1	32674695	32681797	25	16	467775	2.9944	0.0013747	DCDC2B	0.00936514	combined+COGENT FIS
ENSG00000160055	1	32680073	32687972	19	9	478078	2.9085	0.0018161	TMEM234	0.0116287	combined+COGENT FIS
ENSG00000084623	1	32687529	32697205	23	7	473742	2.8387	0.0022647	EIF3I	0.0137768	combined+COGENT FIS
ENSG00000183615	1	32712834	32714457	3	2	465375	2.8192	0.0024069	FAM167B	0.014414	combined+COGENT FIS
ENSG00000182866	1	32716840	32751766	70	38	470525	2.5498	0.0053899	LCK	0.0264694	combined+COGENT FIS
ENSG00000116478	1	32757687	32799236	59	38	467566	2.713	0.0033343	HDAC1	0.0185402	combined+COGENT FIS
ENSG00000175130	1	32799433	32801980	2	1	453146	-2.1205	0.98302	MARCKSL1	0.985566	combined+COGENT FIS
ENSG00000162526	1	32817122	32829913	10	7	473638	2.3474	0.0094533	TSSK3	0.0397277	combined+COGENT FIS
ENSG00000225828	1	32826871	32829879	2	1	469969	1.5523	0.060295	FAM229A	0.146741	combined+COGENT FIS
ENSG00000160058	1	32830704	32860332	44	29	470134	1.0105	0.15613	BSDC1	0.279539	combined+COGENT FIS
ENSG00000254553	1	32930658	33066393	370	21	476747	0.36297	0.35831	RP1-27O5.3	0.482563	combined+COGENT FIS
ENSG00000273274	1	32930670	32962287	53	20	471904	1.8218	0.034241	ZBTB8B	0.0998017	combined+COGENT FIS
ENSG00000160062	1	33005028	33071540	216	18	475730	0.42481	0.33549	ZBTB8A	0.461682	combined+COGENT FIS
ENSG00000176261	1	33065773	33116504	186	19	475668	2.1335	0.016441	ZBTB8OS	0.0596214	combined+COGENT FIS
ENSG00000162521	1	33116743	33151812	116	12	472645	1.88	0.030056	RBBP4	0.0910495	combined+COGENT FIS
ENSG00000162520	1	33145507	33169197	75	9	475057	1.9991	0.022799	SYNC	0.0754898	combined+COGENT FIS
ENSG00000162522	1	33207486	33240571	79	27	448209	1.8064	0.035429	KIAA1522	0.101976	combined+COGENT FIS
ENSG00000134684	1	33240840	33283754	106	21	477354	1.7258	0.042189	YARS	0.11518	combined+COGENT FIS
ENSG00000116497	1	33282368	33324476	117	31	473329	1.8053	0.035513	S100PBP	0.102136	combined+COGENT FIS
ENSG00000160097	1	33327869	33338083	18	8	476491	1.1198	0.13141	FNDC5	0.248922	combined+COGENT FIS
ENSG00000121905	1	33351595	33364042	27	11	476717	1.1386	0.12743	HPCA	0.243903	combined+COGENT FIS
ENSG00000121900	1	33360195	33367039	15	6	473408	-0.069535	0.52772	TMEM54	0.625546	combined+COGENT FIS
ENSG00000116514	1	33402046	33430286	78	16	473023	1.8562	0.031714	RNF19B	0.094529	combined+COGENT FIS
ENSG00000004455	1	33473585	33546597	184	26	472399	0.54229	0.29381	AK2	0.424338	combined+COGENT FIS
ENSG00000142920	1	33546705	33586131	93	28	472663	0.65871	0.25504	ADC	0.386472	combined+COGENT FIS
ENSG00000116525	1	33611003	33647660	118	17	469153	0.12234	0.45132	TRIM62	0.563067	combined+COGENT FIS
ENSG00000160094	1	33722146	33766320	105	23	477445	-0.31394	0.62322	ZNF362	0.703864	combined+COGENT FIS
ENSG00000184389	1	33772367	33786699	40	13	481803	0.42662	0.33483	A3GALT2	0.461309	combined+COGENT FIS
ENSG00000134686	1	33789224	33896653	382	32	480989	0.0035974	0.49856	PHC2	0.601507	combined+COGENT FIS
ENSG00000121903	1	33938246	33962107	71	14	464573	-1.8645	0.96887	ZSCAN20	0.973593	combined+COGENT FIS
ENSG00000121904	1	33979609	34631443	2418	225	462417	5.6175	9.6851e-09	CSMD2	4.12781e-07	combined+COGENT FIS
ENSG00000176256	1	34326076	34330392	15	9	472362	1.6791	0.046562	HMGB4	0.123503	combined+COGENT FIS
ENSG00000142698	1	34632484	34684732	266	38	455610	-0.78461	0.78366	C1orf94	0.826564	combined+COGENT FIS
ENSG00000163866	1	35178338	35325417	672	93	455302	1.154	0.12424	SMIM12	0.239953	combined+COGENT FIS
ENSG00000189280	1	35220648	35224113	16	9	466772	1.3004	0.096727	GJB5	0.202814	combined+COGENT FIS
ENSG00000189433	1	35225342	35229325	25	14	456718	0.2384	0.40579	GJB4	0.524873	combined+COGENT FIS
ENSG00000188910	1	35246790	35251970	16	6	476849	0.0023783	0.49905	GJB3	0.601983	combined+COGENT FIS
ENSG00000187513	1	35258599	35261348	13	4	476329	-0.13277	0.55281	GJA4	0.647557	combined+COGENT FIS
ENSG00000116544	1	35331037	35395186	154	53	446137	1.6933	0.045196	DLGAP3	0.12085	combined+COGENT FIS
ENSG00000271741	1	35447134	35497342	117	14	457713	1.2983	0.097085	RP11-244H3.4	0.203236	combined+COGENT FIS
ENSG00000243749	1	35447136	35450954	10	3	476761	1.2047	0.11416	ZMYM6NB	0.226718	combined+COGENT FIS
ENSG00000163867	1	35449523	35497569	110	14	456804	1.3094	0.095197	ZMYM6	0.200608	combined+COGENT FIS
ENSG00000197056	1	35525387	35581460	145	28	461664	1.7773	0.037763	ZMYM1	0.106374	combined+COGENT FIS
ENSG00000116560	1	35641979	35658749	58	10	461116	1.7648	0.038795	SFPQ	0.108475	combined+COGENT FIS
ENSG00000146463	1	35734568	35887659	354	35	467169	1.282	0.099925	ZMYM4	0.207364	combined+COGENT FIS
ENSG00000142687	1	35899091	36023551	279	34	467049	0.55706	0.28874	KIAA0319L	0.419186	combined+COGENT FIS
ENSG00000020129	1	36023074	36032875	22	8	469587	-0.13224	0.5526	NCDN	0.647403	combined+COGENT FIS
ENSG00000116819	1	36038971	36060929	46	18	466955	0.31088	0.37795	TFAP2E	0.500782	combined+COGENT FIS
ENSG00000126067	1	36067185	36107445	70	26	460032	1.2979	0.097165	PSMB2	0.20336	combined+COGENT FIS
ENSG00000142686	1	36179476	36185073	10	5	480625	0.59362	0.27638	C1orf216	0.407575	combined+COGENT FIS
ENSG00000092853	1	36185819	36235568	87	20	470293	1.2097	0.11319	CLSPN	0.225429	combined+COGENT FIS
ENSG00000134698	1	36273773	36323491	100	27	470336	1.305	0.095946	AGO4	0.201742	combined+COGENT FIS
ENSG00000092847	1	36335409	36395211	138	38	465485	1.4299	0.076375	AGO1	0.172814	combined+COGENT FIS
ENSG00000126070	1	36396319	36538101	259	37	465155	1.0606	0.14444	AGO3	0.265734	combined+COGENT FIS
ENSG00000092850	1	36549676	36553876	6	3	394831	0.38593	0.34977	TEKT2	0.47506	combined+COGENT FIS
ENSG00000116863	1	36554476	36559533	10	6	466798	0.37149	0.35514	ADPRHL2	0.47964	combined+COGENT FIS
ENSG00000171812	1	36560837	36590821	92	19	460448	1.4276	0.076708	COL8A2	0.17332	combined+COGENT FIS
ENSG00000054116	1	36602173	36615098	39	9	471093	3.1933	0.00070334	TRAPPC3	0.00544249	combined+COGENT FIS
ENSG00000116871	1	36621180	36646450	53	16	472083	3.7854	7.6723e-05	MAP7D1	0.00089546	combined+COGENT FIS
ENSG00000054118	1	36690017	36770958	150	25	473687	0.24425	0.40352	THRAP3	0.523043	combined+COGENT FIS
ENSG00000214193	1	36771988	36790484	42	19	468583	1.7127	0.043386	SH3D21	0.117384	combined+COGENT FIS
ENSG00000142694	1	36787632	36789755	6	3	466075	1.4939	0.067596	EVA1B	0.158804	combined+COGENT FIS
ENSG00000116883	1	36789335	36794822	21	8	475131	-0.49374	0.68925	RP11-268J15.5	0.755844	combined+COGENT FIS
ENSG00000196182	1	36805225	36851497	107	26	466035	1.2454	0.10648	STK40	0.21636	combined+COGENT FIS
ENSG00000181817	1	36856839	36863493	45	9	448684	1.7985	0.036046	LSM10	0.103117	combined+COGENT FIS
ENSG00000116885	1	36881428	36916086	177	13	482542	1.2423	0.10706	OSCP1	0.217166	combined+COGENT FIS
ENSG00000116898	1	36921319	36930038	50	10	480883	1.6301	0.051541	MRPS15	0.13217	combined+COGENT FIS
ENSG00000119535	1	36931644	36948879	64	22	467035	2.7808	0.0027116	CSF3R	0.0157514	combined+COGENT FIS
ENSG00000163873	1	37261128	37499730	726	103	458997	1.0361	0.15008	GRIK3	0.272254	combined+COGENT FIS
ENSG00000163874	1	37940153	37949980	23	11	451344	3.17	0.00076216	ZC3H12A	0.00584381	combined+COGENT FIS
ENSG00000163875	1	37958176	37980375	90	19	481096	4.4414	4.4693e-06	MEAF6	8.3266e-05	combined+COGENT FIS
ENSG00000163877	1	38000050	38019903	63	17	472172	4.7177	1.1924e-06	SNIP1	2.71489e-05	combined+COGENT FIS
ENSG00000163879	1	38022520	38032458	45	15	479073	4.5414	2.7937e-06	DNALI1	5.55501e-05	combined+COGENT FIS
ENSG00000134697	1	38032417	38061536	91	21	479986	4.9226	4.2708e-07	GNL2	1.11417e-05	combined+COGENT FIS
ENSG00000169218	1	38076951	38100595	90	21	477448	5.0347	2.3934e-07	RSPO1	6.77511e-06	combined+COGENT FIS
ENSG00000116922	1	38147242	38157914	43	8	482499	0.51151	0.3045	C1orf109	0.434236	combined+COGENT FIS
ENSG00000134690	1	38158090	38175391	64	15	479661	1.4083	0.079522	CDCA8	0.177897	combined+COGENT FIS
ENSG00000183317	1	38179552	38230805	232	31	475273	1.6496	0.049507	EPHA10	0.128846	combined+COGENT FIS
ENSG00000185090	1	38259474	38266809	13	8	466107	2.0743	0.019027	MANEAL	0.0663479	combined+COGENT FIS
ENSG00000196449	1	38268616	38273857	13	4	480054	0.93104	0.17592	YRDC	0.302565	combined+COGENT FIS
ENSG00000197982	1	38272651	38275126	4	2	460790	0.25053	0.40109	C1orf122	0.520783	combined+COGENT FIS
ENSG00000188786	1	38275239	38325292	118	30	475812	2.73	0.0031666	MTF1	0.0177686	combined+COGENT FIS
ENSG00000230610	1	38292232	38293886	3	2	464760	0.79587	0.21305	AL929472.1	0.343831	combined+COGENT FIS
ENSG00000204084	1	38326369	38412729	270	35	474459	2.1453	0.015963	INPP5B	0.0583454	combined+COGENT FIS
ENSG00000183431	1	38422647	38456593	123	21	477441	1.6668	0.047777	SF3A3	0.125574	combined+COGENT FIS
ENSG00000183386	1	38462442	38471278	27	17	369573	2.268	0.011664	FHL3	0.0462318	combined+COGENT FIS
ENSG00000183520	1	38474930	38490496	45	22	453470	2.8754	0.0020176	UTP11L	0.0126059	combined+COGENT FIS
ENSG00000185668	1	38509523	38512450	3	2	477070	1.5245	0.06369	POU3F1	0.152388	combined+COGENT FIS
ENSG00000116954	1	39303870	39325495	67	20	473020	2.4085	0.0080085	RRAGC	0.0352821	combined+COGENT FIS
ENSG00000214114	1	39328636	39347289	67	18	475569	1.2465	0.10628	MYCBP	0.216092	combined+COGENT FIS
ENSG00000131233	1	39330175	39347289	62	16	476925	1.2825	0.099842	GJA9	0.207268	combined+COGENT FIS
ENSG00000158315	1	39351479	39407471	230	40	453530	1.217	0.1118	RHBDL2	0.223459	combined+COGENT FIS
ENSG00000174574	1	39456895	39471731	59	10	473491	0.81339	0.208	AKIRIN1	0.338069	combined+COGENT FIS
ENSG00000168653	1	39491990	39500308	31	6	484197	0.94951	0.17118	NDUFS5	0.297144	combined+COGENT FIS
ENSG00000127603	1	39546988	39952849	1163	49	473247	2.7901	0.0026348	MACF1	0.0154233	combined+COGENT FIS
ENSG00000255103	1	39876151	39882154	16	8	476211	3.481	0.0002498	KIAA0754	0.00237846	combined+COGENT FIS
ENSG00000183682	1	39957318	39991607	89	23	477578	1.7224	0.042502	BMP8A	0.115702	combined+COGENT FIS
ENSG00000090621	1	40026488	40042462	53	19	477083	0.45943	0.32296	PABPC4	0.45042	combined+COGENT FIS
ENSG00000163909	1	40089825	40105617	55	24	465839	1.863	0.031229	HEYL	0.0935095	combined+COGENT FIS
ENSG00000116981	1	40124793	40137710	21	8	479471	2.1175	0.017107	NT5C1A	0.0613562	combined+COGENT FIS
ENSG00000116983	1	40144320	40157361	81	16	482053	3.1978	0.00069244	HPCAL4	0.00538451	combined+COGENT FIS
ENSG00000084072	1	40157854	40229586	262	48	460798	2.1249	0.016799	PPIE	0.0605945	combined+COGENT FIS
ENSG00000116985	1	40222854	40254533	108	21	472882	1.4507	0.073436	BMP8B	0.167927	combined+COGENT FIS
ENSG00000043514	1	40306723	40349183	156	23	480059	4.257	1.0359e-05	TRIT1	0.00017069	combined+COGENT FIS
ENSG00000116990	1	40361098	40367928	17	9	479044	4.6091	2.0221e-06	MYCL	4.24708e-05	combined+COGENT FIS
ENSG00000168389	1	40420802	40435638	30	16	454315	3.5266	0.0002105	MFSD2A	0.00207826	combined+COGENT FIS
ENSG00000131236	1	40505905	40538321	144	15	480997	-0.14959	0.55946	CAP1	0.652967	combined+COGENT FIS
ENSG00000131238	1	40538379	40563375	110	16	481702	0.060498	0.47588	PPT1	0.583083	combined+COGENT FIS
ENSG00000117000	1	40627045	40706593	154	37	469894	0.95122	0.17075	RLF	0.296805	combined+COGENT FIS
ENSG00000188800	1	40711619	40717363	13	9	472960	-1.3747	0.91539	TMCO2	0.930494	combined+COGENT FIS
ENSG00000084073	1	40723779	40759856	67	24	474354	0.51244	0.30417	ZMPSTE24	0.433816	combined+COGENT FIS
ENSG00000049089	1	40766159	40783488	79	16	469106	1.8003	0.035904	COL9A2	0.102894	combined+COGENT FIS
ENSG00000084070	1	40810522	40888998	235	47	476550	1.1624	0.12253	SMAP2	0.237788	combined+COGENT FIS
ENSG00000187801	1	40915774	40929390	66	23	472219	2.2862	0.01112	ZFP69B	0.04473	combined+COGENT FIS
ENSG00000187815	1	40942887	40962015	57	14	481770	-0.48242	0.68525	ZFP69	0.752937	combined+COGENT FIS
ENSG00000164002	1	40974413	40982228	32	10	483369	-0.51276	0.69594	EXO5	0.760805	combined+COGENT FIS
ENSG00000117010	1	40997233	41013841	67	12	483867	0.097105	0.46132	ZNF684	0.571259	combined+COGENT FIS
ENSG00000117016	1	41086351	41131329	156	29	477682	0.86032	0.19481	RIMS3	0.323139	combined+COGENT FIS
ENSG00000066136	1	41157320	41237275	253	25	481647	0.46468	0.32108	NFYC	0.448717	combined+COGENT FIS
ENSG00000117013	1	41249684	41306124	224	56	408293	1.3092	0.095227	KCNQ4	0.200608	combined+COGENT FIS
ENSG00000179862	1	41326729	41328018	10	4	478136	0.48983	0.31213	CITED4	0.440859	combined+COGENT FIS
ENSG00000171793	1	41445007	41478235	110	26	476997	4.6032	2.0805e-06	CTPS1	4.35527e-05	combined+COGENT FIS
ENSG00000171790	1	41481269	41488909	41	15	468356	4.1907	1.3903e-05	SLFNL1	0.00022047	combined+COGENT FIS
ENSG00000010803	1	41492872	41707826	666	35	475526	4.4182	4.9768e-06	SCMH1	9.13303e-05	combined+COGENT FIS
ENSG00000204060	1	41827594	41849262	76	20	464519	8.027	4.996e-16	FOXO6	3.79017e-13	combined+COGENT FIS
ENSG00000127129	1	41944446	41950344	24	9	474883	2.4513	0.0071164	EDN2	0.0322721	combined+COGENT FIS
ENSG00000127124	1	41972036	42501596	1874	97	471574	1.7802	0.037518	HIVEP3	0.105909	combined+COGENT FIS
ENSG00000044012	1	42619092	42621495	10	5	483643	1.2161	0.11198	GUCA2B	0.223677	combined+COGENT FIS
ENSG00000197273	1	42628362	42630389	6	4	480076	-0.86686	0.80699	GUCA2A	0.844994	combined+COGENT FIS
ENSG00000198815	1	42642210	42801548	399	30	475143	0.88601	0.18781	FOXJ3	0.315473	combined+COGENT FIS
ENSG00000177181	1	42846466	42888249	174	15	479590	-0.64488	0.7405	RIMKLA	0.795127	combined+COGENT FIS
ENSG00000066185	1	42896000	42921938	104	13	483056	0.85135	0.19729	ZMYND12	0.325504	combined+COGENT FIS
ENSG00000127125	1	42921788	42939056	42	7	482736	1.2816	0.099993	PPCS	0.207377	combined+COGENT FIS
ENSG00000186409	1	42929001	43120335	700	31	479553	1.1933	0.11638	CCDC30	0.229636	combined+COGENT FIS
ENSG00000171960	1	43124096	43142429	42	13	480673	1.3509	0.088361	PPIH	0.191024	combined+COGENT FIS
ENSG00000065978	1	43148098	43168020	48	18	479561	1.2496	0.10571	YBX1	0.215256	combined+COGENT FIS
ENSG00000164007	1	43198764	43205925	24	9	461666	2.1077	0.017529	CLDN19	0.0625151	combined+COGENT FIS
ENSG00000117385	1	43212006	43232755	63	22	476850	2.2686	0.011645	LEPRE1	0.0461855	combined+COGENT FIS
ENSG00000164008	1	43232940	43263968	82	24	473241	2.0536	0.020009	C1orf50	0.0686116	combined+COGENT FIS
ENSG00000177868	1	43272723	43282954	38	14	474194	0.63915	0.26136	CCDC23	0.392443	combined+COGENT FIS
ENSG00000164010	1	43282795	43310660	79	27	472574	1.5716	0.058017	ERMAP	0.143173	combined+COGENT FIS
ENSG00000164011	1	43312280	43318148	12	6	466134	2.0216	0.021608	ZNF691	0.0725469	combined+COGENT FIS
ENSG00000117394	1	43391052	43424530	154	25	474767	1.7256	0.042214	SLC2A1	0.115232	combined+COGENT FIS
ENSG00000186973	1	43610824	43622067	58	13	480851	1.1456	0.12598	FAM183A	0.2421	combined+COGENT FIS
ENSG00000117395	1	43629846	43736607	508	37	473606	2.2839	0.011188	EBNA1BP2	0.0448823	combined+COGENT FIS
ENSG00000243710	1	43637820	43720029	395	38	473590	2.3582	0.0091825	WDR65	0.0389087	combined+COGENT FIS
ENSG00000179178	1	43735665	43739673	15	9	444134	1.7332	0.041528	TMEM125	0.113834	combined+COGENT FIS
ENSG00000253313	1	43747554	43751288	7	4	477814	1.4872	0.068478	C1orf210	0.160033	combined+COGENT FIS
ENSG00000066056	1	43766664	43788779	43	10	475348	5.9267	1.5458e-09	TIE1	8.33373e-08	combined+COGENT FIS
ENSG00000117400	1	43803478	43818443	21	8	475992	5.5341	1.5642e-08	MPL	6.29864e-07	combined+COGENT FIS
ENSG00000117399	1	43824626	43828874	8	5	476320	6.6147	1.861e-11	CDC20	1.8008e-09	combined+COGENT FIS
ENSG00000066322	1	43829068	43833696	9	6	479100	5.6803	6.7226e-09	ELOVL1	3.02135e-07	combined+COGENT FIS
ENSG00000159479	1	43849588	43855479	7	4	473188	3.942	4.0405e-05	MED8	0.00053414	combined+COGENT FIS
ENSG00000198198	1	43855553	43918321	140	21	475061	6.3408	1.1428e-10	SZT2	8.95634e-09	combined+COGENT FIS
ENSG00000178922	1	43916824	43919660	10	5	475243	6.9889	1.3851e-12	HYI	1.84999e-10	combined+COGENT FIS
ENSG00000142949	1	43990858	44089343	332	30	476154	7.0619	8.2148e-13	PTPRF	1.15409e-10	combined+COGENT FIS
ENSG00000066135	1	44115829	44171186	137	33	470448	6.1094	5e-10	KDM4A	2.95421e-08	combined+COGENT FIS
ENSG00000126091	1	44171495	44396831	679	41	477365	8.297	5.3375e-17	ST3GAL3	6.58014e-14	combined+COGENT FIS
ENSG00000117407	1	44398992	44402913	14	6	476337	7.6099	1.3711e-14	ARTN	3.6973e-12	combined+COGENT FIS
ENSG00000117408	1	44412611	44433694	40	8	481365	7.1609	4.0068e-13	IPO13	6.33275e-11	combined+COGENT FIS
ENSG00000132768	1	44435672	44439041	5	2	475079	5.5612	1.3396e-08	DPH2	5.46384e-07	combined+COGENT FIS
ENSG00000117410	1	44440159	44443967	11	6	479221	7.795	3.2196e-15	ATP6V0B	1.42007e-12	combined+COGENT FIS
ENSG00000117411	1	44444615	44456840	32	13	457289	6.0764	6.1455e-10	B4GALT2	3.58632e-08	combined+COGENT FIS
ENSG00000159214	1	44457031	44462200	13	6	440483	6.2103	2.6443e-10	CCDC24	1.90691e-08	combined+COGENT FIS
ENSG00000196517	1	44457172	44497139	123	31	447926	5.5677	1.2904e-08	SLC6A9	5.29734e-07	combined+COGENT FIS
ENSG00000171872	1	44584522	44600812	62	17	464422	3.1354	0.00085796	KLF17	0.00643674	combined+COGENT FIS
ENSG00000178028	1	44679127	44686353	18	10	475449	3.7017	0.00010709	DMAP1	0.00118028	combined+COGENT FIS
ENSG00000117419	1	44686742	44820932	304	33	476523	2.7119	0.0033452	ERI3	0.0185729	combined+COGENT FIS
ENSG00000187147	1	44870866	45117396	898	115	463011	3.3498	0.00040437	RNF220	0.00349424	combined+COGENT FIS
ENSG00000126106	1	45100910	45140227	147	22	471691	3.048	0.0011518	TMEM53	0.00813293	combined+COGENT FIS
ENSG00000198520	1	45140364	45191263	191	66	442531	2.1977	0.013985	C1orf228	0.0529737	combined+COGENT FIS
ENSG00000142945	1	45205490	45233439	102	24	473807	1.7692	0.038431	KIF2C	0.107743	combined+COGENT FIS
ENSG00000142937	1	45240923	45244451	12	8	470202	1.0714	0.14198	RPS8	0.262302	combined+COGENT FIS
ENSG00000142959	1	45249257	45253377	3	1	477904	0.67104	0.2511	BEST4	0.382657	combined+COGENT FIS
ENSG00000173846	1	45265897	45271662	19	7	470756	2.0875	0.018423	PLK3	0.0647656	combined+COGENT FIS
ENSG00000188396	1	45271585	45272957	7	4	466955	2.0082	0.022309	TCTEX1D4	0.0743215	combined+COGENT FIS
ENSG00000222009	1	45274154	45281257	25	9	469588	1.3017	0.096504	BTBD19	0.202511	combined+COGENT FIS
ENSG00000117425	1	45285516	45308735	91	21	474280	0.17527	0.43043	PTCH2	0.546275	combined+COGENT FIS
ENSG00000070785	1	45316450	45452282	509	25	473281	1.1581	0.12341	EIF2B3	0.239007	combined+COGENT FIS
ENSG00000126107	1	45468212	45477001	36	10	474231	0.93183	0.17571	HECTD3	0.302386	combined+COGENT FIS
ENSG00000126088	1	45477819	45481247	14	8	471102	1.4427	0.074558	UROD	0.169736	combined+COGENT FIS
ENSG00000162415	1	45482071	45771881	715	43	472404	1.0405	0.14905	ZSWIM5	0.271234	combined+COGENT FIS
ENSG00000132781	1	45794835	45806142	30	16	472352	2.7026	0.0034404	MUTYH	0.0189248	combined+COGENT FIS
ENSG00000132773	1	45805342	45809647	9	6	473933	2.3192	0.010192	TOE1	0.0419292	combined+COGENT FIS
ENSG00000070759	1	45809555	45956872	352	26	474072	2.3524	0.009326	TESK2	0.0393439	combined+COGENT FIS
ENSG00000236624	1	45959538	45965751	18	6	472034	0.96491	0.1673	CCDC163P	0.292767	combined+COGENT FIS
ENSG00000132763	1	45965725	45976739	28	10	475484	1.6695	0.047513	MMACHC	0.12514	combined+COGENT FIS
ENSG00000117450	1	45976708	45988719	43	7	483615	1.6068	0.054051	PRDX1	0.13652	combined+COGENT FIS
ENSG00000117448	1	46016215	46035721	76	15	469927	1.4897	0.068148	AKR1A1	0.159573	combined+COGENT FIS
ENSG00000132780	1	46049518	46084566	135	16	466891	0.51147	0.30451	NASP	0.434236	combined+COGENT FIS
ENSG00000159588	1	46085716	46089729	13	3	479895	0.46852	0.31971	CCDC17	0.447302	combined+COGENT FIS
ENSG00000159592	1	46092976	46153785	201	21	472733	1.2049	0.11412	GPBP1L1	0.22671	combined+COGENT FIS
ENSG00000159596	1	46152886	46160115	22	5	472184	1.8053	0.035516	TMEM69	0.102136	combined+COGENT FIS
ENSG00000197429	1	46159996	46216322	161	17	474015	0.87863	0.1898	IPP	0.317915	combined+COGENT FIS
ENSG00000086015	1	46252659	46501796	781	28	473984	0.6895	0.24526	MAST2	0.376999	combined+COGENT FIS
ENSG00000117461	1	46505812	46642160	400	32	470282	0.71164	0.23834	PIK3R3	0.370339	combined+COGENT FIS
ENSG00000117472	1	46640745	46651630	23	7	427155	1.4893	0.068203	TSPAN1	0.159657	combined+COGENT FIS
ENSG00000085998	1	46654354	46685977	69	18	471304	1.3361	0.090761	POMGNT1	0.19444	combined+COGENT FIS
ENSG00000171357	1	46669006	46686933	34	15	464486	1.2819	0.099932	LURAP1	0.207364	combined+COGENT FIS
ENSG00000085999	1	46713360	46744145	65	26	466209	1.4141	0.078671	RAD54L	0.176452	combined+COGENT FIS
ENSG00000132128	1	46726868	46769280	77	33	465377	1.6702	0.047441	LRRC41	0.125037	combined+COGENT FIS
ENSG00000173660	1	46769303	46782448	29	13	478439	1.4762	0.069946	UQCRH	0.162215	combined+COGENT FIS
ENSG00000117481	1	46805849	46830824	168	5	481259	1.8349	0.033262	NSUN4	0.0978513	combined+COGENT FIS
ENSG00000117480	1	46859937	46879520	55	19	474208	2.0352	0.020916	FAAH	0.0708111	combined+COGENT FIS
ENSG00000197587	1	46972668	46979898	38	13	475231	1.9421	0.02606	DMBX1	0.0827873	combined+COGENT FIS
ENSG00000162456	1	47011316	47017199	33	10	469854	1.8545	0.031832	KNCN	0.0947496	combined+COGENT FIS
ENSG00000079277	1	47023090	47082515	184	30	475177	1.896	0.028979	MKNK1	0.0889778	combined+COGENT FIS
ENSG00000142961	1	47073387	47082563	28	7	461541	1.0729	0.14166	MOB3C	0.261864	combined+COGENT FIS
ENSG00000123472	1	47098409	47139539	157	15	471361	1.7913	0.036619	ATPAF1	0.104157	combined+COGENT FIS
ENSG00000159658	1	47124366	47184824	195	21	469952	2.256	0.012036	EFCAB14	0.0473894	combined+COGENT FIS
ENSG00000186118	1	47134527	47139266	17	8	468589	1.5732	0.057834	TEX38	0.142841	combined+COGENT FIS
ENSG00000142973	1	47223510	47285085	213	47	440771	0.51636	0.3028	CYP4B1	0.432653	combined+COGENT FIS
ENSG00000187048	1	47394849	47407156	50	12	439877	0.40377	0.34319	CYP4A11	0.469005	combined+COGENT FIS
ENSG00000186377	1	47427036	47516423	259	30	455560	0.41584	0.33876	CYP4X1	0.464833	combined+COGENT FIS
ENSG00000186160	1	47533160	47583991	148	12	456709	0.61852	0.26812	CYP4Z1	0.399319	combined+COGENT FIS
ENSG00000162365	1	47603107	47615413	59	10	433488	1.0964	0.13645	CYP4A22	0.255294	combined+COGENT FIS
ENSG00000162366	1	47649265	47656716	19	10	406911	0.86931	0.19234	PDZK1IP1	0.320481	combined+COGENT FIS
ENSG00000162367	1	47681962	47697892	50	15	476842	4.0349	2.7318e-05	TAL1	0.00038521	combined+COGENT FIS
ENSG00000123473	1	47715811	47779819	218	21	476062	1.7531	0.039795	STIL	0.110538	combined+COGENT FIS
ENSG00000162368	1	47799469	47844511	166	22	476197	2.3501	0.0093834	CMPK1	0.0395128	combined+COGENT FIS
ENSG00000186790	1	47881744	47883723	5	3	468069	0.76075	0.2234	FOXE3	0.35465	combined+COGENT FIS
ENSG00000186564	1	47901689	47906363	11	6	476369	1.6891	0.045599	FOXD2	0.121653	combined+COGENT FIS
ENSG00000269113	1	48226200	48462567	848	55	472613	-0.2459	0.59712	TRABD2B	0.682927	combined+COGENT FIS
ENSG00000273395	1	48226979	48227290	2	1	479030	-0.90394	0.81699	FLJ00388	0.852593	combined+COGENT FIS
ENSG00000269709	1	48569306	48569878	1	1	464589	-0.4691	0.6805	AL109659.1	0.749629	combined+COGENT FIS
ENSG00000117834	1	48688357	48714316	72	18	475017	0.54104	0.29424	SLC5A9	0.424668	combined+COGENT FIS
ENSG00000132122	1	48761044	48937845	432	46	468946	0.7428	0.2288	SPATA6	0.360417	combined+COGENT FIS
ENSG00000186094	1	48998527	50489585	3464	93	470370	1.2066	0.11379	AGBL4	0.226363	combined+COGENT FIS
ENSG00000162373	1	49193195	49242641	115	28	452669	3.0734	0.0010583	BEND5	0.00757995	combined+COGENT FIS
ENSG00000227839	1	50459990	50461874	3	2	488666	0.8131	0.20808	AL645730.2	0.338141	combined+COGENT FIS
ENSG00000162374	1	50513686	50669458	329	60	465339	1.2261	0.11007	ELAVL4	0.221119	combined+COGENT FIS
ENSG00000142700	1	50883222	50889172	6	4	397263	0.55671	0.28886	DMRTA2	0.419328	combined+COGENT FIS
ENSG00000185104	1	50905150	51425935	1097	49	471810	1.8344	0.033296	FAF1	0.0978896	combined+COGENT FIS
ENSG00000123080	1	51426417	51440305	25	12	474087	1.2775	0.10071	CDKN2C	0.20825	combined+COGENT FIS
ENSG00000204006	1	51567906	51613752	140	23	466882	2.0545	0.019964	C1orf185	0.0685316	combined+COGENT FIS
ENSG00000123091	1	51701943	51739127	125	11	465182	2.1138	0.017266	RNF11	0.0618212	combined+COGENT FIS
ENSG00000085831	1	51752930	51810788	187	41	472467	3.0675	0.0010792	TTC39A	0.00771217	combined+COGENT FIS
ENSG00000085832	1	51819935	51985000	590	25	482303	3.7393	9.2266e-05	EPS15	0.00103976	combined+COGENT FIS
ENSG00000117859	1	52042851	52254889	489	51	472893	2.5447	0.0054683	OSBPL9	0.0267161	combined+COGENT FIS
ENSG00000078618	1	52254863	52344477	256	27	470632	1.5453	0.061131	NRD1	0.148147	combined+COGENT FIS
ENSG00000169213	1	52373628	52456436	244	32	475634	1.8542	0.031856	RAB3B	0.0947883	combined+COGENT FIS
ENSG00000117862	1	52485803	52521843	92	17	475625	1.9484	0.025681	TXNDC12	0.0820391	combined+COGENT FIS
ENSG00000198841	1	52497775	52499488	5	2	475709	-0.32822	0.62863	KTI12	0.708624	combined+COGENT FIS
ENSG00000134717	1	52521797	52556388	83	21	472334	2.7959	0.0025877	BTF3L4	0.0152169	combined+COGENT FIS
ENSG00000157077	1	52608046	52812358	473	44	468127	2.8008	0.0025487	ZFYVE9	0.0150494	combined+COGENT FIS
ENSG00000154222	1	52811395	52831865	58	24	469539	2.202	0.013834	CC2D1B	0.0525984	combined+COGENT FIS
ENSG00000085840	1	52838501	52870131	63	21	471096	3.062	0.0010992	ORC1	0.00783149	combined+COGENT FIS
ENSG00000134748	1	52870236	52886511	27	12	453324	0.59869	0.27469	PRPF38A	0.40603	combined+COGENT FIS
ENSG00000134744	1	52873954	53019159	339	31	468304	2.4217	0.0077243	ZCCHC11	0.0342919	combined+COGENT FIS
ENSG00000116157	1	53068044	53074723	26	8	479610	1.8475	0.03234	GPX7	0.0958675	combined+COGENT FIS
ENSG00000182183	1	53099016	53135355	116	31	461940	1.8583	0.031562	FAM159A	0.0942685	combined+COGENT FIS
ENSG00000162377	1	53152508	53164038	41	12	461562	2.22	0.013211	COA7	0.0508338	combined+COGENT FIS
ENSG00000162378	1	53192126	53293014	360	27	479092	1.1645	0.12211	ZYG11B	0.237264	combined+COGENT FIS
ENSG00000203995	1	53308183	53360670	175	22	476846	1.4611	0.071997	ZYG11A	0.165555	combined+COGENT FIS
ENSG00000121310	1	53361656	53392884	59	19	475168	2.4763	0.0066371	ECHDC2	0.0307416	combined+COGENT FIS
ENSG00000116171	1	53392901	53517375	589	32	473356	2.6993	0.003474	SCP2	0.0190372	combined+COGENT FIS
ENSG00000174348	1	53527854	53551174	136	20	478473	2.5007	0.0061979	PODN	0.0292048	combined+COGENT FIS
ENSG00000162383	1	53552855	53608289	349	50	472068	2.172	0.014927	SLC1A7	0.0555544	combined+COGENT FIS
ENSG00000157184	1	53662101	53679869	36	10	480400	3.4163	0.00031742	CPT2	0.00289711	combined+COGENT FIS
ENSG00000162384	1	53679771	53686289	17	6	477854	3.5001	0.00023258	C1orf123	0.00224484	combined+COGENT FIS
ENSG00000162385	1	53692564	53704282	33	11	477501	3.6588	0.00012669	MAGOH	0.00135293	combined+COGENT FIS
ENSG00000157193	1	53711217	53793742	279	44	465344	4.2118	1.2668e-05	LRP8	0.00020318	combined+COGENT FIS
ENSG00000143006	1	53925072	53933161	36	11	479646	-0.0711	0.52834	DMRTB1	0.626046	combined+COGENT FIS
ENSG00000174332	1	53971910	54199877	921	71	470408	1.9986	0.022827	GLIS1	0.0755562	combined+COGENT FIS
ENSG00000058804	1	54231133	54304533	206	29	461439	1.6064	0.054094	NDC1	0.136593	combined+COGENT FIS
ENSG00000058799	1	54317392	54356407	155	18	479239	-0.34427	0.63468	YIPF1	0.713366	combined+COGENT FIS
ENSG00000211452	1	54356912	54376759	90	14	473341	0.66551	0.25286	DIO1	0.384397	combined+COGENT FIS
ENSG00000081870	1	54382247	54411602	83	12	477730	3.3236	0.00044429	HSPB11	0.00376347	combined+COGENT FIS
ENSG00000116212	1	54411750	54433841	59	22	471774	3.0731	0.0010592	LRRC42	0.00758354	combined+COGENT FIS
ENSG00000203985	1	54474412	54483856	32	7	480399	0.8971	0.18483	LDLRAD1	0.312265	combined+COGENT FIS
ENSG00000116209	1	54497347	54519177	60	16	476796	-0.16804	0.56672	TMEM59	0.658765	combined+COGENT FIS
ENSG00000116205	1	54519260	54578192	182	29	477690	0.025498	0.48983	TCEANC2	0.594529	combined+COGENT FIS
ENSG00000212670	1	54569968	54571750	4	2	488494	-0.073617	0.52934	AL161915.1	0.626957	combined+COGENT FIS
ENSG00000157211	1	54598747	54619443	105	22	475947	1.1912	0.11679	CDCP2	0.230134	combined+COGENT FIS
ENSG00000256407	1	54606897	54665746	236	48	471774	-1.0037	0.84224	RP11-446E24.4	0.872987	combined+COGENT FIS
ENSG00000248835	1	54635333	54637997	15	6	479622	-2.6001	0.99534	AL357673.1	0.99597	combined+COGENT FIS
ENSG00000215883	1	54638009	54665709	91	26	468992	-1.1351	0.87183	CYB5RL	0.89537	combined+COGENT FIS
ENSG00000116221	1	54649714	54691137	164	39	469343	-0.34465	0.63482	MRPL37	0.713439	combined+COGENT FIS
ENSG00000157216	1	54691105	54879152	710	117	465999	2.7186	0.0032776	SSBP3	0.0183102	combined+COGENT FIS
ENSG00000198711	1	54703710	54704736	8	5	362974	0.72732	0.23351	SSBP3-AS1	0.365198	combined+COGENT FIS
ENSG00000162390	1	55007930	55104865	491	52	465230	1.0708	0.14213	ACOT11	0.262521	combined+COGENT FIS
ENSG00000162391	1	55074855	55089229	61	20	448924	0.66189	0.25402	FAM151A	0.385605	combined+COGENT FIS
ENSG00000271723	1	55107459	55207981	524	55	464019	0.68856	0.24555	MROH7-TTC4	0.377246	combined+COGENT FIS
ENSG00000184313	1	55107463	55175939	307	55	457385	0.1146	0.45438	MROH7	0.565545	combined+COGENT FIS
ENSG00000243725	1	55181495	55208330	189	9	475660	1.1059	0.13438	TTC4	0.252962	combined+COGENT FIS
ENSG00000162396	1	55222571	55230187	32	9	483786	0.32859	0.37123	PARS2	0.494573	combined+COGENT FIS
ENSG00000006555	1	55245385	55266940	83	19	477574	1.7401	0.040924	TTC22	0.112651	combined+COGENT FIS
ENSG00000162398	1	55271736	55307925	178	18	474510	-0.16404	0.56515	C1orf177	0.657625	combined+COGENT FIS
ENSG00000116133	1	55315306	55352891	163	25	477798	1.392	0.081957	DHCR24	0.181588	combined+COGENT FIS
ENSG00000143001	1	55446465	55457966	55	8	459666	0.34919	0.36348	TMEM61	0.487444	combined+COGENT FIS
ENSG00000162399	1	55464606	55476556	63	17	383571	-0.40967	0.65898	BSND	0.733076	combined+COGENT FIS
ENSG00000169174	1	55505221	55530525	143	32	439557	1.7721	0.038189	PCSK9	0.107242	combined+COGENT FIS
ENSG00000162402	1	55532032	55680786	434	46	472868	1.0996	0.13574	USP24	0.254511	combined+COGENT FIS
ENSG00000162407	1	56960419	57110974	631	63	440897	1.6934	0.045191	PPAP2B	0.12085	combined+COGENT FIS
ENSG00000162409	1	57110995	57181008	304	22	468748	-0.23319	0.59219	PRKAA2	0.679182	combined+COGENT FIS
ENSG00000187889	1	57184477	57285369	436	67	458513	1.9423	0.026051	C1orf168	0.0827873	combined+COGENT FIS
ENSG00000157131	1	57320479	57383894	307	37	476179	2.3183	0.010218	C8A	0.0419832	combined+COGENT FIS
ENSG00000021852	1	57394883	57431813	164	36	477995	2.7378	0.0030929	C8B	0.0174895	combined+COGENT FIS
ENSG00000173406	1	57460451	59012406	6212	356	471390	5.6296	9.0291e-09	DAB1	3.93669e-07	combined+COGENT FIS
ENSG00000162600	1	58881056	59012474	596	55	480560	-0.81221	0.79166	OMA1	0.833127	combined+COGENT FIS
ENSG00000184292	1	59041099	59043166	13	4	484741	-2.4837	0.9935	TACSTD2	0.994391	combined+COGENT FIS
ENSG00000162601	1	59120411	59165764	206	18	481911	1.048	0.14731	MYSM1	0.269049	combined+COGENT FIS
ENSG00000177606	1	59246465	59249785	4	2	470511	2.3875	0.0084808	JUN	0.0367734	combined+COGENT FIS
ENSG00000172456	1	59762310	60233347	1391	113	462242	1.8122	0.034979	FGGY	0.101119	combined+COGENT FIS
ENSG00000134709	1	60280458	60342050	187	34	475663	0.45344	0.32512	HOOK1	0.452335	combined+COGENT FIS
ENSG00000134716	1	60358980	60392462	90	19	475074	-0.53641	0.70416	CYP2J2	0.767182	combined+COGENT FIS
ENSG00000162598	1	60452941	60539442	263	44	477212	0.81952	0.20625	C1orf87	0.336187	combined+COGENT FIS
ENSG00000162599	1	61330931	61928465	2146	235	468032	4.3575	6.578e-06	NFIA	0.00011627	combined+COGENT FIS
ENSG00000162604	1	62146718	62191095	150	24	475994	0.90596	0.18248	TM2D1	0.309508	combined+COGENT FIS
ENSG00000132849	1	62208149	62629592	1765	126	470949	0.27797	0.39052	INADL	0.511895	combined+COGENT FIS
ENSG00000240563	1	62660503	62678000	124	23	483657	0.49864	0.30902	L1TD1	0.438131	combined+COGENT FIS
ENSG00000132854	1	62702651	62785085	435	39	457558	-0.091544	0.53647	KANK4	0.633188	combined+COGENT FIS
ENSG00000162607	1	62901968	62917475	42	7	475065	3.7509	8.811e-05	USP1	0.00100186	combined+COGENT FIS
ENSG00000116641	1	62920399	63153969	500	30	471271	3.7539	8.7042e-05	DOCK7	0.00099209	combined+COGENT FIS
ENSG00000132855	1	63063158	63071830	11	6	464326	2.791	0.0026275	ANGPTL3	0.0154044	combined+COGENT FIS
ENSG00000269624	1	63073437	63075249	3	1	483156	3.9024	4.7621e-05	AL138847.1	0.00060861	combined+COGENT FIS
ENSG00000125703	1	63249806	63331184	233	23	476296	2.1162	0.017163	ATG4C	0.0615177	combined+COGENT FIS
ENSG00000187140	1	63788730	63790797	5	3	461864	-1.0505	0.85325	FOXD3	0.881221	combined+COGENT FIS
ENSG00000088035	1	63833261	63904233	211	33	477882	0.67452	0.24999	ALG6	0.381379	combined+COGENT FIS
ENSG00000142856	1	63906441	64059392	458	32	480627	0.57172	0.28376	ITGB3BP	0.414335	combined+COGENT FIS
ENSG00000203965	1	63989043	64038364	145	19	482264	0.72268	0.23494	EFCAB7	0.366527	combined+COGENT FIS
ENSG00000116652	1	64014588	64015405	2	1	490467	-0.34224	0.63391	DLEU2L	0.712796	combined+COGENT FIS
ENSG00000079739	1	64058947	64125916	266	48	466444	-0.18216	0.57227	PGM1	0.663022	combined+COGENT FIS
ENSG00000185483	1	64239693	64647181	1375	123	467332	0.75789	0.22426	ROR1	0.355569	combined+COGENT FIS
ENSG00000177414	1	64669310	64733051	207	28	472871	-1.276	0.89902	UBE2U	0.91671	combined+COGENT FIS
ENSG00000158966	1	64936428	65158741	664	103	461852	0.4451	0.32812	CACHD1	0.455106	combined+COGENT FIS
ENSG00000162437	1	65210778	65298915	221	32	479537	2.5977	0.0046931	RAVER2	0.0238057	combined+COGENT FIS
ENSG00000162434	1	65298912	65432187	481	51	478317	3.844	6.0519e-05	JAK1	0.00074167	combined+COGENT FIS
ENSG00000162433	1	65613232	65697828	283	28	435764	3.0901	0.0010005	AK4	0.00724532	combined+COGENT FIS
ENSG00000116675	1	65713902	65881552	569	37	477110	0.73448	0.23133	DNAJC6	0.363076	combined+COGENT FIS
ENSG00000116678	1	65886248	66107242	717	35	475776	0.70775	0.23955	LEPR	0.37158	combined+COGENT FIS
ENSG00000213625	1	65886270	65901690	60	18	449408	0.33298	0.36957	LEPROT	0.492847	combined+COGENT FIS
ENSG00000184588	1	66258197	66840259	1888	115	471205	1.9643	0.024749	PDE4B	0.079801	combined+COGENT FIS
ENSG00000118473	1	66999066	67213982	888	31	482424	3.7799	7.8438e-05	SGIP1	0.00091155	combined+COGENT FIS
ENSG00000248458	1	67131547	67142710	39	11	480573	3.4501	0.00028016	AL139147.1	0.00261749	combined+COGENT FIS
ENSG00000152760	1	67218142	67244470	96	16	479680	2.5296	0.0057104	TCTEX1D1	0.0275792	combined+COGENT FIS
ENSG00000172410	1	67263424	67266939	12	5	472827	-1.2064	0.88617	INSL5	0.906787	combined+COGENT FIS
ENSG00000152763	1	67278568	67390570	299	44	460050	1.3863	0.082821	WDR78	0.182968	combined+COGENT FIS
ENSG00000198160	1	67390578	67454302	178	22	473385	1.616	0.053046	MIER1	0.134702	combined+COGENT FIS
ENSG00000116704	1	67465015	67519782	206	25	476266	1.6268	0.051894	SLC35D1	0.132729	combined+COGENT FIS
ENSG00000203963	1	67557848	67697536	545	43	476587	1.2704	0.10198	C1orf141	0.210006	combined+COGENT FIS
ENSG00000162594	1	67632083	67725662	333	41	471475	0.99074	0.16091	IL23R	0.285084	combined+COGENT FIS
ENSG00000081985	1	67773047	67862583	303	25	479969	0.02098	0.49163	IL12RB2	0.595811	combined+COGENT FIS
ENSG00000142864	1	67873493	67896098	40	16	471960	0.61314	0.26989	SERBP1	0.401312	combined+COGENT FIS
ENSG00000116717	1	68150744	68154021	10	4	476906	3.1313	0.00087019	GADD45A	0.0065079	combined+COGENT FIS
ENSG00000172380	1	68167149	68299150	461	53	472363	2.6206	0.0043892	GNG12	0.0226827	combined+COGENT FIS
ENSG00000162595	1	68511645	68517314	20	8	429451	0.40038	0.34444	DIRAS3	0.470313	combined+COGENT FIS
ENSG00000116729	1	68564142	68698803	666	89	468232	3.1088	0.00093927	WLS	0.00692082	combined+COGENT FIS
ENSG00000116745	1	68894505	68915642	82	17	468879	1.2265	0.11	RPE65	0.221026	combined+COGENT FIS
ENSG00000024526	1	68939835	68962904	75	12	481631	2.2302	0.012866	DEPDC1	0.0498337	combined+COGENT FIS
ENSG00000033122	1	70034081	70617628	2045	104	474804	3.1324	0.00086679	LRRC7	0.00649015	combined+COGENT FIS
ENSG00000066557	1	70610488	70671303	143	27	469337	1.7151	0.043159	LRRC40	0.11692	combined+COGENT FIS
ENSG00000116754	1	70671365	70718735	104	21	472852	0.72468	0.23432	SRSF11	0.365831	combined+COGENT FIS
ENSG00000118454	1	70726271	70820417	231	47	467569	1.1108	0.13333	ANKRD13C	0.251465	combined+COGENT FIS
ENSG00000197568	1	70820488	70851022	88	19	478374	1.4896	0.068159	HHLA3	0.159573	combined+COGENT FIS
ENSG00000116761	1	70876901	70905534	100	28	472671	1.671	0.047364	CTH	0.124921	combined+COGENT FIS
ENSG00000050628	1	71318036	71513491	724	65	476360	5.5875	1.152e-08	PTGER3	4.80194e-07	combined+COGENT FIS
ENSG00000132485	1	71528974	71546980	44	15	478537	3.5543	0.00018946	ZRANB2	0.00189951	combined+COGENT FIS
ENSG00000172260	1	71861623	72748417	2524	133	471938	8.4957	9.834e-18	NEGR1	1.4347e-14	combined+COGENT FIS
ENSG00000162620	1	74491699	74663871	415	34	469537	3.6648	0.00012379	LRRIQ3	0.00132858	combined+COGENT FIS
ENSG00000254685	1	74663896	74699770	120	14	481516	4.1521	1.6471e-05	FPGT	0.00025295	combined+COGENT FIS
ENSG00000259030	1	74663919	75009666	952	86	468582	4.2062	1.2983e-05	FPGT-TNNI3K	0.00020744	combined+COGENT FIS
ENSG00000116783	1	74663947	75010112	952	86	468582	4.2062	1.2983e-05	TNNI3K	0.00020744	combined+COGENT FIS
ENSG00000162621	1	74935562	74978298	98	15	473088	1.2288	0.10957	LRRC53	0.220559	combined+COGENT FIS
ENSG00000178965	1	75033795	75139422	254	32	463242	1.1717	0.12066	C1orf173	0.235363	combined+COGENT FIS
ENSG00000116791	1	75171170	75199092	113	30	465509	2.9566	0.0015553	CRYZ	0.0103103	combined+COGENT FIS
ENSG00000162623	1	75198836	75232362	139	23	475939	3.398	0.00033943	TYW3	0.00305971	combined+COGENT FIS
ENSG00000162624	1	75594119	75627218	94	25	464607	3.0432	0.0011704	LHX8	0.00823666	combined+COGENT FIS
ENSG00000137968	1	75667816	76076801	1437	63	471619	1.9612	0.024929	SLC44A5	0.0802859	combined+COGENT FIS
ENSG00000117054	1	76190036	76253260	296	22	475211	0.41066	0.34066	ACADM	0.466556	combined+COGENT FIS
ENSG00000137955	1	76251879	76260764	25	9	465395	-0.54029	0.7055	RABGGTB	0.7682	combined+COGENT FIS
ENSG00000057468	1	76262567	76378923	501	31	475340	-0.024466	0.50976	MSH4	0.610245	combined+COGENT FIS
ENSG00000154007	1	76384558	76398116	64	15	482540	-1.1346	0.87174	ASB17	0.895344	combined+COGENT FIS
ENSG00000184005	1	76540404	77100286	2145	178	473283	4.5001	3.3957e-06	ST6GALNAC3	6.58516e-05	combined+COGENT FIS
ENSG00000117069	1	77333126	77531396	657	55	468777	2.4598	0.0069508	ST6GALNAC5	0.0317395	combined+COGENT FIS
ENSG00000142892	1	77554675	77685115	449	33	475786	1.4926	0.067772	PIGK	0.159021	combined+COGENT FIS
ENSG00000154027	1	77747736	78025651	1285	92	473542	1.6051	0.054238	AK5	0.136792	combined+COGENT FIS
ENSG00000036549	1	78028101	78149104	280	34	475728	2.6399	0.0041469	ZZZ3	0.0217018	combined+COGENT FIS
ENSG00000077254	1	78161672	78225537	141	38	476364	3.2528	0.00057143	USP33	0.00462164	combined+COGENT FIS
ENSG00000180488	1	78245309	78344106	238	52	472077	3.5713	0.00017763	FAM73A	0.00179772	combined+COGENT FIS
ENSG00000162614	1	78354198	78409580	150	36	467229	2.0376	0.020796	NEXN	0.0705324	combined+COGENT FIS
ENSG00000162613	1	78409740	78444794	88	19	480999	1.6674	0.047717	FUBP1	0.125546	combined+COGENT FIS
ENSG00000162616	1	78444859	78483648	123	34	478837	1.9455	0.025856	DNAJB4	0.0823484	combined+COGENT FIS
ENSG00000137960	1	78445226	78604133	503	48	477082	2.1625	0.01529	GIPC2	0.0565982	combined+COGENT FIS
ENSG00000122420	1	78769568	79005434	870	73	472913	1.5212	0.064101	PTGFR	0.153019	combined+COGENT FIS
ENSG00000137959	1	79085607	79111830	82	23	455511	1.614	0.053261	IFI44L	0.135119	combined+COGENT FIS
ENSG00000137965	1	79115481	79129763	33	10	476489	0.35572	0.36103	IFI44	0.485176	combined+COGENT FIS
ENSG00000162618	1	79355449	79472403	599	32	480244	2.2246	0.013055	ELTD1	0.0503561	combined+COGENT FIS
ENSG00000117114	1	81771845	82458120	2991	219	474549	2.8928	0.0019092	LPHN2	0.0121022	combined+COGENT FIS
ENSG00000137941	1	84330711	84464833	428	22	481918	3.1251	0.00088868	TTLL7	0.00661747	combined+COGENT FIS
ENSG00000142875	1	84543745	84704181	346	37	471690	2.1813	0.014582	PRKACB	0.0545708	combined+COGENT FIS
ENSG00000203943	1	84764049	84855640	298	39	445252	2.0848	0.018546	SAMD13	0.0650895	combined+COGENT FIS
ENSG00000137976	1	84864215	84880701	86	15	471011	0.94641	0.17197	DNASE2B	0.297943	combined+COGENT FIS
ENSG00000117133	1	84944942	84963473	100	23	481677	0.13872	0.44484	RPF1	0.558102	combined+COGENT FIS
ENSG00000174021	1	84964008	84972248	30	10	485983	0.95041	0.17095	GNG5	0.297044	combined+COGENT FIS
ENSG00000117151	1	85015289	85040163	93	20	478467	0.21064	0.41659	CTBS	0.534396	combined+COGENT FIS
ENSG00000180869	1	85093913	85100703	22	10	477644	1.125	0.1303	C1orf180	0.247647	combined+COGENT FIS
ENSG00000117155	1	85109390	85156486	156	25	477959	1.4825	0.069108	SSX2IP	0.160862	combined+COGENT FIS
ENSG00000171517	1	85277285	85358896	361	69	456664	-0.87309	0.80869	LPAR3	0.846307	combined+COGENT FIS
ENSG00000153898	1	85391268	85462796	308	32	472776	-0.12454	0.54956	MCOLN2	0.644825	combined+COGENT FIS
ENSG00000162643	1	85464830	85598821	470	49	467351	0.33907	0.36728	WDR63	0.490863	combined+COGENT FIS
ENSG00000055732	1	85483765	85514182	82	21	474700	0.49224	0.31128	MCOLN3	0.44015	combined+COGENT FIS
ENSG00000097096	1	85622556	85666729	151	22	480426	-1.3755	0.91552	SYDE2	0.930494	combined+COGENT FIS
ENSG00000162642	1	85715639	85725355	36	15	479937	0.8337	0.20223	C1orf52	0.331103	combined+COGENT FIS
ENSG00000142867	1	85731931	85742773	45	16	482292	0.41621	0.33863	BCL10	0.464756	combined+COGENT FIS
ENSG00000153904	1	85784164	86043933	959	85	459262	1.1836	0.11828	DDAH1	0.232269	combined+COGENT FIS
ENSG00000142871	1	86046444	86049645	8	5	474100	1.6016	0.054626	CYR61	0.137442	combined+COGENT FIS
ENSG00000117174	1	86115106	86174116	177	37	478280	0.3412	0.36648	ZNHIT6	0.490173	combined+COGENT FIS
ENSG00000171502	1	86194916	86622626	1801	78	474196	-0.3455	0.63514	COL24A1	0.713672	combined+COGENT FIS
ENSG00000122417	1	86814344	86862023	219	29	474930	-0.28909	0.61374	ODF2L	0.696059	combined+COGENT FIS
ENSG00000137975	1	86889769	86922241	206	30	479167	0.26804	0.39433	CLCA2	0.515002	combined+COGENT FIS
ENSG00000016490	1	86934051	86965972	146	34	470425	-0.1258	0.55006	CLCA1	0.645252	combined+COGENT FIS
ENSG00000016602	1	87012761	87046437	99	21	457345	2.9407	0.0016371	CLCA4	0.0107288	combined+COGENT FIS
ENSG00000097033	1	87170259	87213867	135	27	476110	2.4712	0.0067339	SH3GLB1	0.0310516	combined+COGENT FIS
ENSG00000183291	1	87328132	87380107	209	25	476381	1.7737	0.038055	2025-09-15	0.107005	combined+COGENT FIS
ENSG00000153936	1	87380331	87602334	744	39	474701	1.6394	0.050564	HS2ST1	0.130529	combined+COGENT FIS
ENSG00000267561	1	87458692	87634884	594	46	473678	1.698	0.044756	RP5-1052I5.2	0.119961	combined+COGENT FIS
ENSG00000143013	1	87794151	87814606	79	27	455053	2.3502	0.009381	LMO4	0.0395114	combined+COGENT FIS
ENSG00000065243	1	89149905	89301938	529	19	473725	1.0845	0.13906	PKN2	0.258621	combined+COGENT FIS
ENSG00000137947	1	89318615	89357627	149	18	475791	1.2413	0.10725	GTF2B	0.217458	combined+COGENT FIS
ENSG00000137944	1	89401456	89458636	164	22	470276	3.7016	0.0001071	CCBL2	0.00118028	combined+COGENT FIS
ENSG00000213516	1	89445139	89458643	33	21	453534	0.072281	0.47119	RBMXL1	0.578882	combined+COGENT FIS
ENSG00000117226	1	89472349	89488577	42	13	466060	0.056896	0.47731	GBP3	0.584269	combined+COGENT FIS
ENSG00000117228	1	89518002	89531043	54	13	473510	-0.58012	0.71908	GBP1	0.778518	combined+COGENT FIS
ENSG00000162645	1	89571815	89616139	150	18	471902	-1.6823	0.95375	GBP2	0.961251	combined+COGENT FIS
ENSG00000213512	1	89597434	89641723	126	22	462641	-0.76517	0.77791	GBP7	0.822399	combined+COGENT FIS
ENSG00000162654	1	89646831	89664615	53	16	475501	-0.43211	0.66717	GBP4	0.739714	combined+COGENT FIS
ENSG00000154451	1	89724633	89738544	34	14	471995	0.72642	0.23379	GBP5	0.36538	combined+COGENT FIS
ENSG00000183347	1	89829617	89852020	90	20	480214	0.21007	0.41681	GBP6	0.534606	combined+COGENT FIS
ENSG00000197147	1	89990395	90063423	237	25	481228	1.3062	0.095748	LRRC8B	0.201432	combined+COGENT FIS
ENSG00000171488	1	90098631	90235462	328	29	475541	3.0434	0.0011696	LRRC8C	0.00823666	combined+COGENT FIS
ENSG00000271949	1	90098699	90398809	785	72	467547	3.2402	0.0005973	RP11-302M6.4	0.00477588	combined+COGENT FIS
ENSG00000171492	1	90286573	90402170	297	67	451504	2.9986	0.0013561	LRRC8D	0.00926505	combined+COGENT FIS
ENSG00000162664	1	90460671	90501090	94	29	475316	-0.47181	0.68147	ZNF326	0.750164	combined+COGENT FIS
ENSG00000143032	1	91177096	91182794	19	13	471818	4.6459	1.6927e-06	BARHL2	3.66481e-05	combined+COGENT FIS
ENSG00000122482	1	91380859	91487829	269	28	471844	1.2218	0.1109	ZNF644	0.222104	combined+COGENT FIS
ENSG00000162669	1	91726323	91870426	427	42	470141	1.0371	0.14984	HFM1	0.272027	combined+COGENT FIS
ENSG00000097046	1	91966408	91991321	62	15	482010	2.1717	0.01494	CDC7	0.0555919	combined+COGENT FIS
ENSG00000069702	1	92145902	92371892	931	81	474004	-0.2607	0.60284	TGFBR3	0.687265	combined+COGENT FIS
ENSG00000137948	1	92414928	92479983	248	26	478117	-0.54683	0.70775	BRDT	0.769788	combined+COGENT FIS
ENSG00000172031	1	92495539	92529093	103	22	477281	0.55601	0.2891	EPHX4	0.419644	combined+COGENT FIS
ENSG00000189195	1	92545862	92613393	206	26	473903	0.69996	0.24198	BTBD8	0.373912	combined+COGENT FIS
ENSG00000069712	1	92632542	92650280	46	11	477308	0.60814	0.27155	KIAA1107	0.402864	combined+COGENT FIS
ENSG00000203910	1	92683497	92711370	57	16	467742	-0.13855	0.5551	C1orf146	0.649197	combined+COGENT FIS
ENSG00000174842	1	92711959	92764544	110	23	463589	-0.87709	0.80978	GLMN	0.84726	combined+COGENT FIS
ENSG00000122484	1	92764522	92867613	278	31	469068	-0.033041	0.51318	RPAP2	0.612985	combined+COGENT FIS
ENSG00000162676	1	92940319	92952433	44	16	459119	0.3969	0.34572	GFI1	0.47145	combined+COGENT FIS
ENSG00000067208	1	92974253	93257961	927	31	473113	-0.048119	0.51919	EVI5	0.618294	combined+COGENT FIS
ENSG00000122406	1	93297582	93307481	21	10	471411	1.5569	0.059744	RPL5	0.145943	combined+COGENT FIS
ENSG00000154511	1	93307724	93427057	288	21	470408	0.89472	0.18547	FAM69A	0.3129	combined+COGENT FIS
ENSG00000143033	1	93544792	93604638	144	26	464645	2.6584	0.0039254	MTF2	0.0208249	combined+COGENT FIS
ENSG00000117500	1	93615299	93646285	78	17	479786	4.1483	1.6745e-05	TMED5	0.00025674	combined+COGENT FIS
ENSG00000122483	1	93645476	93744287	288	22	475323	3.8198	6.6772e-05	CCDC18	0.00079899	combined+COGENT FIS
ENSG00000117505	1	93811445	93835055	66	14	470594	2.9494	0.0015922	DR1	0.0105031	combined+COGENT FIS
ENSG00000137942	1	93913688	94020218	208	52	472498	2.6611	0.0038945	FNBP1L	0.0207364	combined+COGENT FIS
ENSG00000137936	1	94027347	94312706	1129	49	477039	2.9212	0.0017433	BCAR3	0.0112614	combined+COGENT FIS
ENSG00000067334	1	94333373	94345474	55	10	479150	2.3818	0.0086149	DNTTIP2	0.0372018	combined+COGENT FIS
ENSG00000023909	1	94350761	94374966	86	20	478425	4.279	9.3862e-06	GCLM	0.00015796	combined+COGENT FIS
ENSG00000198691	1	94458393	94586688	587	95	468458	1.9472	0.025755	ABCA4	0.0821786	combined+COGENT FIS
ENSG00000137962	1	94614544	94740624	288	47	476629	1.7924	0.036538	ARHGAP29	0.104069	combined+COGENT FIS
ENSG00000117528	1	94883933	94984222	178	34	471748	0.46089	0.32244	ABCD3	0.449959	combined+COGENT FIS
ENSG00000117525	1	94994781	95007356	39	14	473374	-0.49914	0.69116	F3	0.75726	combined+COGENT FIS
ENSG00000143036	1	95285898	95360802	376	67	469404	1.6776	0.046709	SLC44A3	0.123733	combined+COGENT FIS
ENSG00000117519	1	95362507	95392834	147	37	476467	2.4231	0.0076943	CNN3	0.0341997	combined+COGENT FIS
ENSG00000172339	1	95439963	95538501	348	38	478231	1.3412	0.089931	ALG14	0.193229	combined+COGENT FIS
ENSG00000152078	1	95582894	95663163	290	34	472747	0.58464	0.2794	TMEM56	0.410526	combined+COGENT FIS
ENSG00000271092	1	95583479	95712781	476	43	471917	0.54508	0.29285	TMEM56-RWDD3	0.423273	combined+COGENT FIS
ENSG00000122481	1	95699711	95712781	55	19	478889	0.37465	0.35396	RWDD3	0.478726	combined+COGENT FIS
ENSG00000237435	1	96403457	96488436	372	35	475316	4.6732	1.4827e-06	RP11-147C23.1	3.27368e-05	combined+COGENT FIS
ENSG00000117569	1	97187221	97289294	352	34	473897	1.1455	0.12599	PTBP2	0.2421	combined+COGENT FIS
ENSG00000188641	1	97543299	98386605	2900	179	472375	6.7718	6.3604e-12	DPYD	7.01345e-10	combined+COGENT FIS
ENSG00000162627	1	99127236	99226056	412	32	481656	-0.0032835	0.50131	SNX7	0.603788	combined+COGENT FIS
ENSG00000117598	1	99355806	99470588	555	61	473001	2.1445	0.015998	LPPR5	0.0584395	combined+COGENT FIS
ENSG00000117600	1	99729509	99775146	176	35	477403	0.45964	0.32289	LPPR4	0.45042	combined+COGENT FIS
ENSG00000099260	1	100111499	100160097	203	31	466187	0.68536	0.24656	PALMD	0.378246	combined+COGENT FIS
ENSG00000156869	1	100174259	100232187	276	14	481483	1.5453	0.061142	FRRS1	0.148147	combined+COGENT FIS
ENSG00000162688	1	100315640	100389579	308	24	480991	-0.27877	0.60979	AGL	0.692656	combined+COGENT FIS
ENSG00000117620	1	100435345	100492535	202	19	480755	0.10476	0.45828	SLC35A3	0.568695	combined+COGENT FIS
ENSG00000156875	1	100503653	100548933	165	24	478469	-0.0021634	0.50086	HIAT1	0.603552	combined+COGENT FIS
ENSG00000156876	1	100549119	100598511	160	23	480671	0.25725	0.39849	SASS6	0.518578	combined+COGENT FIS
ENSG00000122435	1	100598706	100616053	56	15	478517	-0.19947	0.57905	TRMT13	0.668137	combined+COGENT FIS
ENSG00000122477	1	100614409	100643771	81	21	478542	0.30723	0.37933	LRRC39	0.502015	combined+COGENT FIS
ENSG00000137992	1	100652475	100715390	162	18	480811	-0.13347	0.55309	DBT	0.647765	combined+COGENT FIS
ENSG00000137996	1	100731763	100758325	93	14	478175	0.60055	0.27407	RTCA	0.405493	combined+COGENT FIS
ENSG00000079335	1	100810584	100985833	445	40	469121	0.60239	0.27346	CDC14A	0.404904	combined+COGENT FIS
ENSG00000181656	1	101003693	101007574	11	5	475861	1.6394	0.05056	GPR88	0.130529	combined+COGENT FIS
ENSG00000162692	1	101185298	101204601	45	21	445861	0.036863	0.4853	VCAM1	0.590808	combined+COGENT FIS
ENSG00000162694	1	101337943	101361554	47	19	474331	0.84819	0.19816	EXTL2	0.326525	combined+COGENT FIS
ENSG00000162695	1	101361632	101447309	193	30	475086	0.61282	0.27	SLC30A7	0.401413	combined+COGENT FIS
ENSG00000117543	1	101455179	101491644	72	15	475275	0.43616	0.33136	DPH5	0.457959	combined+COGENT FIS
ENSG00000170989	1	101702444	101707074	13	7	406751	1.3425	0.08972	S1PR1	0.192929	combined+COGENT FIS
ENSG00000118733	1	102268130	102462586	882	102	466507	1.3516	0.088246	OLFM3	0.190862	combined+COGENT FIS
ENSG00000060718	1	103342023	103574052	1169	44	481404	5.9731	1.1637e-09	COL11A1	6.41591e-08	combined+COGENT FIS
ENSG00000185946	1	104068313	104097861	61	18	461275	1.4633	0.071687	RNPC3	0.165122	combined+COGENT FIS
ENSG00000240038	1	104096437	104122156	62	32	461993	0.75752	0.22437	AMY2B	0.355654	combined+COGENT FIS
ENSG00000243480	1	104159999	104168402	2	1	464629	1.3037	0.096168	AMY2A	0.202052	combined+COGENT FIS
ENSG00000198890	1	107599267	107601916	5	3	471222	0.58673	0.27869	PRMT6	0.409866	combined+COGENT FIS
ENSG00000162631	1	107682629	108026080	1094	102	460496	0.81491	0.20756	NTNG1	0.337631	combined+COGENT FIS
ENSG00000134215	1	108113782	108507766	1736	118	472722	0.15775	0.43733	VAV3	0.552113	combined+COGENT FIS
ENSG00000085491	1	108676658	108743471	261	23	471648	-0.26244	0.60351	SLC25A24	0.687664	combined+COGENT FIS
ENSG00000196427	1	108765963	108786689	2	1	455392	-1.7781	0.96231	NBPF4	0.96854	combined+COGENT FIS
ENSG00000186086	1	108918421	109013624	3	1	489171	-0.67308	0.74955	NBPF6	0.801407	combined+COGENT FIS
ENSG00000162636	1	109102711	109187522	185	16	472445	0.42908	0.33393	FAM102B	0.460437	combined+COGENT FIS
ENSG00000162639	1	109190912	109204148	31	17	459920	0.40507	0.34271	HENMT1	0.468606	combined+COGENT FIS
ENSG00000134186	1	109234945	109244425	13	9	470938	1.0225	0.15328	PRPF38B	0.27621	combined+COGENT FIS
ENSG00000143107	1	109255279	109285365	87	25	465970	1.0771	0.14071	FNDC7	0.260864	combined+COGENT FIS
ENSG00000116266	1	109289296	109352148	238	17	484516	1.2398	0.10752	STXBP3	0.217796	combined+COGENT FIS
ENSG00000162641	1	109358520	109506106	625	43	460383	0.6998	0.24203	AKNAD1	0.373928	combined+COGENT FIS
ENSG00000121957	1	109417972	109477167	196	28	476865	0.20724	0.41791	GPSM2	0.535753	combined+COGENT FIS
ENSG00000121940	1	109472130	109506111	141	30	466575	0.70256	0.24117	CLCC1	0.373086	combined+COGENT FIS
ENSG00000085433	1	109512836	109584850	255	29	476008	0.037755	0.48494	WDR47	0.590559	combined+COGENT FIS
ENSG00000197780	1	109605108	109618624	55	16	468999	1.4244	0.077161	TAF13	0.174136	combined+COGENT FIS
ENSG00000215717	1	109632425	109639556	30	9	476935	1.8332	0.033383	TMEM167B	0.0980311	combined+COGENT FIS
ENSG00000179902	1	109648573	109656479	38	10	478374	2.4883	0.0064178	C1orf194	0.0299434	combined+COGENT FIS
ENSG00000116299	1	109656301	109749401	397	50	475882	2.1163	0.01716	KIAA1324	0.0615177	combined+COGENT FIS
ENSG00000031698	1	109756540	109780791	59	20	475933	1.4103	0.079223	SARS	0.177375	combined+COGENT FIS
ENSG00000143126	1	109792641	109818372	95	21	475179	0.45362	0.32505	CELSR2	0.452304	combined+COGENT FIS
ENSG00000134222	1	109822178	109825808	14	9	441982	2.5866	0.0048469	PSRC1	0.0244141	combined+COGENT FIS
ENSG00000221986	1	109834987	109849663	63	21	467563	7.3421	1.0514e-13	MYBPHL	2.14418e-11	combined+COGENT FIS
ENSG00000134243	1	109852192	109940573	194	26	474314	6.1094	5e-10	SORT1	2.95421e-08	combined+COGENT FIS
ENSG00000143106	1	109941653	109969062	65	16	470085	7.3137	1.299e-13	PSMA5	2.51396e-11	combined+COGENT FIS
ENSG00000143028	1	110009180	110024759	58	9	477126	6.1094	5e-10	SYPL2	2.95421e-08	combined+COGENT FIS
ENSG00000162650	1	110026101	110035426	17	7	474875	7.7731	3.8303e-15	ATXN7L2	1.56804e-12	combined+COGENT FIS
ENSG00000174151	1	110036674	110045554	22	8	449886	7.4394	5.0571e-14	CYB561D1	1.08831e-11	combined+COGENT FIS
ENSG00000181754	1	110046797	110052360	14	7	475505	8.0988	2.7756e-16	AMIGO1	2.28878e-13	combined+COGENT FIS
ENSG00000156097	1	110082494	110091028	19	8	472575	2.3065	0.010541	GPR61	0.0429844	combined+COGENT FIS
ENSG00000065135	1	110091233	110136975	131	32	471887	3.145	0.00083031	GNAI3	0.00627147	combined+COGENT FIS
ENSG00000134183	1	110145889	110155679	31	13	476133	2.8645	0.0020884	GNAT2	0.0129308	combined+COGENT FIS
ENSG00000116337	1	110158726	110174673	47	15	479783	3.7494	8.8633e-05	AMPD2	0.0010072	combined+COGENT FIS
ENSG00000168765	1	110198703	110208118	27	10	479911	3.8558	5.768e-05	GSTM4	0.00071286	combined+COGENT FIS
ENSG00000213366	1	110210644	110252171	82	25	422269	1.8951	0.029038	GSTM2	0.0890755	combined+COGENT FIS
ENSG00000134184	1	110230436	110251661	43	14	381697	0.78504	0.21621	GSTM1	0.347276	combined+COGENT FIS
ENSG00000134201	1	110254864	110318050	198	41	461049	1.0427	0.14856	GSTM5	0.270662	combined+COGENT FIS
ENSG00000134202	1	110276554	110284384	20	6	479096	1.1635	0.12232	GSTM3	0.237502	combined+COGENT FIS
ENSG00000198758	1	110292702	110306649	53	18	426163	1.1505	0.12497	EPS8L3	0.24075	combined+COGENT FIS
ENSG00000184371	1	110452864	110473614	59	19	452808	1.3466	0.089059	CSF1	0.191921	combined+COGENT FIS
ENSG00000168710	1	110527308	110566357	96	22	460566	2.4699	0.006757	AHCYL1	0.0311052	combined+COGENT FIS
ENSG00000143093	1	110574199	110617263	163	27	463934	5.1348	1.4123e-07	STRIP1	4.24496e-06	combined+COGENT FIS
ENSG00000156150	1	110602616	110613322	44	10	466555	5.2868	6.2253e-08	ALX3	2.10462e-06	combined+COGENT FIS
ENSG00000186150	1	110655062	110656569	4	2	462812	-0.71071	0.76137	UBL4B	0.809924	combined+COGENT FIS
ENSG00000197106	1	110693108	110744824	161	30	446874	3.7448	9.0279e-05	SLC6A17	0.00102223	combined+COGENT FIS
ENSG00000116396	1	110753965	110825722	295	43	456006	2.136	0.01634	KCNC4	0.0593573	combined+COGENT FIS
ENSG00000162775	1	110881128	110889299	15	6	478837	0.78898	0.21506	RBM15	0.345957	combined+COGENT FIS
ENSG00000168679	1	110905470	110933704	87	22	479335	0.23948	0.40537	SLC16A4	0.524509	combined+COGENT FIS
ENSG00000134248	1	110943871	110950564	19	6	483642	-0.40783	0.6583	LAMTOR5	0.732449	combined+COGENT FIS
ENSG00000143125	1	110993822	110999976	26	8	479571	-0.55547	0.71071	PROK1	0.771933	combined+COGENT FIS
ENSG00000143105	1	111059839	111061797	7	4	483658	2.255	0.012067	KCNA10	0.047472	combined+COGENT FIS
ENSG00000177301	1	111136202	111174096	147	26	465136	-0.19133	0.57586	KCNA2	0.665781	combined+COGENT FIS
ENSG00000177272	1	111214310	111217655	4	2	462563	-0.05744	0.5229	KCNA3	0.621581	combined+COGENT FIS
ENSG00000143119	1	111415775	111442550	102	17	477428	-0.49868	0.691	CD53	0.75715	combined+COGENT FIS
ENSG00000121931	1	111489807	111506701	34	16	472398	-1.392	0.91803	LRIF1	0.932335	combined+COGENT FIS
ENSG00000156171	1	111659955	111682838	71	14	477894	-1.4825	0.93089	DRAM2	0.942368	combined+COGENT FIS
ENSG00000134255	1	111682249	111727724	117	36	473651	0.11504	0.45421	CEPT1	0.565444	combined+COGENT FIS
ENSG00000162777	1	111729796	111747157	61	24	468252	0.024536	0.49021	DENND2D	0.594786	combined+COGENT FIS
ENSG00000064886	1	111743393	111786062	194	34	463909	0.048923	0.48049	CHI3L2	0.586949	combined+COGENT FIS
ENSG00000134216	1	111833484	111863188	226	27	472460	0.99648	0.15951	CHIA	0.283371	combined+COGENT FIS
ENSG00000173947	1	111888910	111895635	34	7	482748	-1.7849	0.96286	PIFO	0.969042	combined+COGENT FIS
ENSG00000085465	1	111956936	111970399	63	13	478857	2.1254	0.016776	OVGP1	0.0605353	combined+COGENT FIS
ENSG00000116455	1	111982512	111991998	27	11	475245	-0.0039726	0.50158	WDR77	0.60396	combined+COGENT FIS
ENSG00000116459	1	111991486	112005395	46	13	475654	1.3777	0.084147	ATP5F1	0.184714	combined+COGENT FIS
ENSG00000143110	1	112016414	112021134	13	7	468252	1.1854	0.11793	C1orf162	0.231802	combined+COGENT FIS
ENSG00000121933	1	112025970	112106584	319	44	461916	0.45492	0.32458	ADORA3	0.451882	combined+COGENT FIS
ENSG00000116473	1	112084840	112259313	687	60	473544	4.1009	2.0581e-05	RAP1A	0.00030495	combined+COGENT FIS
ENSG00000197852	1	112223252	112298446	325	43	478078	4.935	4.0085e-07	FAM212B	1.06329e-05	combined+COGENT FIS
ENSG00000064703	1	112297867	112310638	59	12	480481	2.789	0.0026438	DDX20	0.0154665	combined+COGENT FIS
ENSG00000171385	1	112313284	112531777	896	119	468370	3.8887	5.0392e-05	KCND3	0.00063716	combined+COGENT FIS
ENSG00000143079	1	112938803	113006078	195	12	476854	-0.41742	0.66181	CTTNBP2NL	0.735319	combined+COGENT FIS
ENSG00000134245	1	113009163	113072787	206	48	474096	1.8544	0.03184	WNT2B	0.0947556	combined+COGENT FIS
ENSG00000007341	1	113066140	113163447	301	27	478412	0.2991	0.38243	ST7L	0.504713	combined+COGENT FIS
ENSG00000116489	1	113161795	113214241	116	26	477239	1.2064	0.11384	CAPZA1	0.226383	combined+COGENT FIS
ENSG00000155363	1	113215763	113243368	78	19	473453	1.2451	0.10655	MOV10	0.216409	combined+COGENT FIS
ENSG00000155366	1	113243728	113250056	20	7	480442	2.1293	0.016617	RHOC	0.0601217	combined+COGENT FIS
ENSG00000271810	1	113245236	113254055	28	10	478059	1.8742	0.030453	RP11-426L16.10	0.0918238	combined+COGENT FIS
ENSG00000155367	1	113252616	113258099	20	12	473785	0.26926	0.39387	PPM1J	0.514521	combined+COGENT FIS
ENSG00000184599	1	113263041	113269857	23	8	469100	-0.56505	0.71398	FAM19A3	0.774499	combined+COGENT FIS
ENSG00000155380	1	113454469	113499635	107	31	473653	0.27912	0.39008	SLC16A1	0.511601	combined+COGENT FIS
ENSG00000198799	1	113615831	113674882	150	30	477465	0.070766	0.47179	LRIG2	0.579269	combined+COGENT FIS
ENSG00000081026	1	113933371	114228545	723	50	474715	1.4612	0.071978	MAGI3	0.165555	combined+COGENT FIS
ENSG00000116793	1	114239453	114302111	152	26	477143	0.88614	0.18777	PHTF1	0.31545	combined+COGENT FIS
ENSG00000081019	1	114304454	114355098	104	29	467965	1.1017	0.13529	RSBN1	0.253975	combined+COGENT FIS
ENSG00000134242	1	114356433	114414381	141	29	477120	0.62868	0.26478	PTPN22	0.395917	combined+COGENT FIS
ENSG00000188761	1	114420790	114430169	36	17	469860	-0.72343	0.76529	BCL2L15	0.812863	combined+COGENT FIS
ENSG00000134262	1	114437370	114447823	27	12	476176	1.4318	0.076096	AP4B1	0.172327	combined+COGENT FIS
ENSG00000118655	1	114447763	114456708	18	8	451213	0.23063	0.4088	DCLRE1B	0.527794	combined+COGENT FIS
ENSG00000163349	1	114471814	114520426	100	28	476939	1.8147	0.034783	HIPK1	0.100763	combined+COGENT FIS
ENSG00000116774	1	114522063	114524876	9	6	475081	0.36144	0.35889	OLFML3	0.482909	combined+COGENT FIS
ENSG00000134207	1	114631913	114696541	315	68	468674	0.53481	0.29639	SYT6	0.426983	combined+COGENT FIS
ENSG00000197323	1	114935399	115053781	439	37	475449	1.3423	0.089745	TRIM33	0.192941	combined+COGENT FIS
ENSG00000116752	1	115110178	115124260	43	18	474013	0.75282	0.22578	BCAS2	0.357411	combined+COGENT FIS
ENSG00000175984	1	115125469	115213043	305	37	474017	0.38406	0.35047	DENND2C	0.475704	combined+COGENT FIS
ENSG00000116748	1	115215719	115238239	82	25	471965	0.28574	0.38754	AMPD1	0.509586	combined+COGENT FIS
ENSG00000213281	1	115247090	115259515	25	10	472627	0.080607	0.46788	NRAS	0.576147	combined+COGENT FIS
ENSG00000009307	1	115259534	115301297	130	29	475023	-0.45417	0.67515	CSDE1	0.745858	combined+COGENT FIS
ENSG00000052723	1	115312100	115323306	13	7	464826	0.37323	0.35449	SIKE1	0.479137	combined+COGENT FIS
ENSG00000198765	1	115397424	115537991	435	34	479168	-0.12217	0.54862	SYCP1	0.644081	combined+COGENT FIS
ENSG00000134200	1	115572415	115576941	30	6	480566	-0.85127	0.80269	TSHB	0.841606	combined+COGENT FIS
ENSG00000134198	1	115590632	115632121	196	32	478500	-1.0762	0.85909	TSPAN2	0.885853	combined+COGENT FIS
ENSG00000134259	1	115828539	115880857	229	49	471762	0.77461	0.21928	NGF	0.350402	combined+COGENT FIS
ENSG00000173218	1	116184574	116240845	232	45	464426	1.5362	0.062239	VANGL1	0.149876	combined+COGENT FIS
ENSG00000118729	1	116242628	116311402	385	28	480283	1.4577	0.072464	CASQ2	0.166365	combined+COGENT FIS
ENSG00000177551	1	116378998	116386538	27	7	480882	0.8487	0.19802	NHLH2	0.326351	combined+COGENT FIS
ENSG00000163393	1	116519119	116612675	296	34	477075	1.5058	0.066055	SLC22A15	0.156112	combined+COGENT FIS
ENSG00000173212	1	116654376	116677861	105	24	475709	-0.045733	0.51824	MAB21L3	0.617473	combined+COGENT FIS
ENSG00000163399	1	116915290	116952883	96	15	465147	2.3777	0.0087109	ATP1A1	0.0375224	combined+COGENT FIS
ENSG00000269279	1	116915890	116926718	33	10	448768	2.4581	0.0069844	AL136376.1	0.0318505	combined+COGENT FIS
ENSG00000116815	1	117057157	117113661	95	25	467873	-0.012509	0.50499	CD58	0.606525	combined+COGENT FIS
ENSG00000143061	1	117117031	117210375	173	50	450781	1.9575	0.025143	IGSF3	0.0807146	combined+COGENT FIS
ENSG00000203864	1	117236734	117249225	25	15	429662	0.94858	0.17142	C1orf137	0.297398	combined+COGENT FIS
ENSG00000116824	1	117297007	117311850	52	16	455262	0.54611	0.2925	CD2	0.422993	combined+COGENT FIS
ENSG00000134247	1	117452679	117532980	290	35	472533	3.8241	6.5636e-05	PTGFRN	0.00078788	combined+COGENT FIS
ENSG00000134256	1	117544382	117579167	127	34	471447	2.6443	0.0040927	CD101	0.0214604	combined+COGENT FIS
ENSG00000116830	1	117602925	117650075	145	37	471305	2.2028	0.013805	TTF2	0.0525227	combined+COGENT FIS
ENSG00000134253	1	117653682	117665209	54	14	479502	-0.46353	0.67851	TRIM45	0.748437	combined+COGENT FIS
ENSG00000134258	1	117686209	117753556	275	44	464997	1.8578	0.031602	VTCN1	0.094284	combined+COGENT FIS
ENSG00000198162	1	117910071	118071494	551	29	477778	-0.14393	0.55722	MAN1A2	0.651154	combined+COGENT FIS
ENSG00000183508	1	118148556	118170994	84	13	481015	1.1808	0.11884	FAM46C	0.233079	combined+COGENT FIS
ENSG00000196505	1	118406107	118472253	216	20	463130	-0.86439	0.80631	GDAP2	0.844422	combined+COGENT FIS
ENSG00000065183	1	118472343	118509165	108	15	463815	-0.1248	0.54966	WDR3	0.644858	combined+COGENT FIS
ENSG00000155761	1	118496484	118727846	616	42	473103	-0.35202	0.63759	SPAG17	0.715464	combined+COGENT FIS
ENSG00000092607	1	119425669	119532179	359	37	478357	0.97713	0.16425	TBX15	0.289182	combined+COGENT FIS
ENSG00000116874	1	119573839	119683294	353	33	478208	-0.29399	0.61562	WARS2	0.697577	combined+COGENT FIS
ENSG00000116882	1	119911402	119936753	79	17	472602	0.37473	0.35393	HAO2	0.478722	combined+COGENT FIS
ENSG00000203859	1	119957554	119965658	28	7	473116	1.3666	0.085879	HSD3B2	0.187087	combined+COGENT FIS
ENSG00000203857	1	120049821	120057681	26	6	462727	-0.17779	0.57056	HSD3B1	0.66189	combined+COGENT FIS
ENSG00000143067	1	120162045	120190396	95	23	465105	2.3622	0.0090842	ZNF697	0.0386109	combined+COGENT FIS
ENSG00000092621	1	120202421	120286838	253	35	465073	0.99355	0.16022	PHGDH	0.284153	combined+COGENT FIS
ENSG00000134240	1	120290619	120311528	62	16	463097	0.19201	0.42387	HMGCS2	0.540881	combined+COGENT FIS
ENSG00000134193	1	120336641	120354283	83	20	467337	-0.74944	0.7732	REG4	0.818469	combined+COGENT FIS
ENSG00000134249	1	120436156	120439118	7	3	471524	1.8902	0.029363	ADAM30	0.0897355	combined+COGENT FIS
ENSG00000134250	1	120454176	120612240	160	20	469500	1.7437	0.040607	NOTCH2	0.112006	combined+COGENT FIS
ENSG00000188610	1	120837756	120855681	5	3	362098	0.12286	0.45111	FAM72B	0.562953	combined+COGENT FIS
ENSG00000198019	1	120926979	120935937	4	2	449909	0.31742	0.37546	FCGR1B	0.498423	combined+COGENT FIS
ENSG00000178104	1	144836157	145076186	35	19	447771	0.91665	0.17966	PDE4DIP	0.30643	combined+COGENT FIS
ENSG00000168509	1	145413095	145417545	4	2	458158	0.1315	0.44769	HFE2	0.560566	combined+COGENT FIS
ENSG00000117289	1	145438469	145442635	9	5	468088	2.1432	0.016047	TXNIP	0.0585283	combined+COGENT FIS
ENSG00000121851	1	145456236	145470388	19	12	460248	2.3196	0.010181	POLR3GL	0.0419292	combined+COGENT FIS
ENSG00000181039	1	145470508	145475646	12	9	390887	-1.2444	0.89332	ANKRD34A	0.912124	combined+COGENT FIS
ENSG00000152022	1	145477085	145501669	33	16	450173	1.3544	0.087805	LIX1L	0.190147	combined+COGENT FIS
ENSG00000131795	1	145507598	145513536	5	3	461475	0.0059445	0.49763	RBM8A	0.600614	combined+COGENT FIS
ENSG00000131779	1	145516252	145523730	3	2	471426	-0.25238	0.59963	PEX11B	0.684889	combined+COGENT FIS
ENSG00000143127	1	145524891	145543868	35	14	469987	0.67042	0.25129	ITGA10	0.382839	combined+COGENT FIS
ENSG00000198483	1	145549230	145568526	68	16	446871	-0.62307	0.73338	ANKRD35	0.789582	combined+COGENT FIS
ENSG00000131788	1	145575233	145586546	11	8	426309	0.7565	0.22467	PIAS3	0.356011	combined+COGENT FIS
ENSG00000186364	1	145586115	145589439	9	5	417942	0.027627	0.48898	NUDT17	0.593878	combined+COGENT FIS
ENSG00000186141	1	145592605	145611025	35	12	472644	0.96502	0.16727	POLR3C	0.292767	combined+COGENT FIS
ENSG00000121848	1	145611036	145696218	162	21	467754	0.070084	0.47206	RNF115	0.579563	combined+COGENT FIS
ENSG00000117281	1	145695798	145715614	40	10	459858	0.38924	0.34855	CD160	0.474028	combined+COGENT FIS
ENSG00000174827	1	145726918	145764074	41	23	324177	1.8125	0.034954	PDZK1	0.101112	combined+COGENT FIS
ENSG00000117262	1	145764411	145827103	14	10	458922	0.079423	0.46835	GPR89A	0.576538	combined+COGENT FIS
ENSG00000131791	1	146626685	146644129	80	17	478045	-0.47988	0.68434	PRKAB2	0.752112	combined+COGENT FIS
ENSG00000131781	1	146646930	146714700	392	26	480134	-0.57056	0.71585	FMO5	0.775818	combined+COGENT FIS
ENSG00000131778	1	146714291	146767443	290	31	480753	-0.70918	0.76089	CHD1L	0.809505	combined+COGENT FIS
ENSG00000116128	1	147013182	147098017	308	58	477748	0.90358	0.18311	BCL9	0.310271	combined+COGENT FIS
ENSG00000162836	1	147101453	147142618	153	25	476074	-0.088275	0.53517	ACP6	0.632046	combined+COGENT FIS
ENSG00000143140	1	147228332	147245484	86	17	477189	-0.15437	0.56134	GJA5	0.654437	combined+COGENT FIS
ENSG00000121634	1	147374946	147381393	38	12	415860	0.77317	0.21971	GJA8	0.350671	combined+COGENT FIS
ENSG00000188092	1	147400506	147465753	13	4	226350	0.50701	0.30607	GPR89B	0.435684	combined+COGENT FIS
ENSG00000203832	1	148250249	148347506	2	1	442509	0.12684	0.44953	NBPF20	0.561856	combined+COGENT FIS
ENSG00000243452	1	148555979	148596267	4	1	454641	-0.75202	0.77398	NBPF15	0.818975	combined+COGENT FIS
ENSG00000203827	1	148739443	148758311	1	1	433320	-1.0455	0.8521	NBPF16	0.880273	combined+COGENT FIS
ENSG00000150337	1	149754227	149764074	1	1	485845	1.3696	0.08541	FCGR1A	0.186494	combined+COGENT FIS
ENSG00000203814	1	149754245	149783928	16	3	364193	1.063	0.14388	HIST2H2BF	0.265012	combined+COGENT FIS
ENSG00000184678	1	149856010	149858232	4	2	469510	1.05	0.14685	HIST2H2BE	0.268604	combined+COGENT FIS
ENSG00000178096	1	149859440	149872351	37	6	476516	1.2531	0.10509	BOLA1	0.21449	combined+COGENT FIS
ENSG00000159164	1	149874870	149889434	34	12	428977	0.89295	0.18594	SV2A	0.313498	combined+COGENT FIS
ENSG00000143368	1	149895209	149900236	15	3	476829	0.89407	0.18564	SF3B4	0.313131	combined+COGENT FIS
ENSG00000014914	1	149900543	149908791	22	6	476395	1.1845	0.1181	MTMR11	0.232016	combined+COGENT FIS
ENSG00000163113	1	149909705	149982625	120	29	457598	1.7804	0.037503	OTUD7B	0.105893	combined+COGENT FIS
ENSG00000136631	1	150039369	150117505	180	17	463083	2.5469	0.0054344	VPS45	0.0265915	combined+COGENT FIS
ENSG00000023902	1	150121373	150136916	46	12	475178	2.2918	0.010959	PLEKHO1	0.0442137	combined+COGENT FIS
ENSG00000143401	1	150190717	150208504	29	7	476902	0.78611	0.2159	ANP32E	0.346867	combined+COGENT FIS
ENSG00000118298	1	150229554	150237478	15	9	468304	0.15721	0.43754	CA14	0.552232	combined+COGENT FIS
ENSG00000117362	1	150237804	150241980	2	1	485234	0.40529	0.34263	APH1A	0.46855	combined+COGENT FIS
ENSG00000118292	1	150240600	150253327	22	8	477394	1.2098	0.11317	C1orf54	0.225429	combined+COGENT FIS
ENSG00000159208	1	150254953	150259505	13	6	470748	-0.051079	0.52037	C1orf51	0.61937	combined+COGENT FIS
ENSG00000187145	1	150266289	150281414	61	10	476746	0.40313	0.34343	MRPS21	0.469204	combined+COGENT FIS
ENSG00000117360	1	150293925	150325671	102	16	473665	0.85646	0.19587	PRPF3	0.324188	combined+COGENT FIS
ENSG00000163125	1	150335567	150449042	405	21	482575	0.21667	0.41423	RPRD2	0.532212	combined+COGENT FIS
ENSG00000143374	1	150459887	150480078	67	11	476476	0.33542	0.36866	TARS2	0.492187	combined+COGENT FIS
ENSG00000143369	1	150480538	150486265	19	8	480811	0.599	0.27459	ECM1	0.405945	combined+COGENT FIS
ENSG00000143382	1	150521884	150533413	29	11	465137	2.9008	0.001861	ADAMTSL4	0.0118547	combined+COGENT FIS
ENSG00000225996	1	150521897	150524367	2	1	479560	0.68995	0.24511	AL356356.1	0.376845	combined+COGENT FIS
ENSG00000143384	1	150547032	150552066	11	7	436728	1.1392	0.1273	MCL1	0.243827	combined+COGENT FIS
ENSG00000143420	1	150573327	150602088	74	19	476196	1.3712	0.085152	ENSA	0.186145	combined+COGENT FIS
ENSG00000143457	1	150618701	150669630	164	15	482413	0.26328	0.39617	GOLPH3L	0.516623	combined+COGENT FIS
ENSG00000143452	1	150670536	150693364	73	8	478429	0.28859	0.38645	HORMAD1	0.508625	combined+COGENT FIS
ENSG00000163131	1	150702672	150738433	82	13	481771	0.062827	0.47495	CTSS	0.582281	combined+COGENT FIS
ENSG00000143387	1	150768684	150780799	16	7	477178	-0.94518	0.82772	CTSK	0.860996	combined+COGENT FIS
ENSG00000143437	1	150782181	150849244	137	23	477190	0.76137	0.22322	ARNT	0.35444	combined+COGENT FIS
ENSG00000143379	1	150898739	150937213	99	24	477355	1.2783	0.10057	SETDB1	0.208117	combined+COGENT FIS
ENSG00000143418	1	150933059	150947479	43	11	471879	1.2336	0.10868	CERS2	0.219419	combined+COGENT FIS
ENSG00000143412	1	150954493	150968110	44	13	481903	0.50675	0.30616	ANXA9	0.435737	combined+COGENT FIS
ENSG00000143409	1	150969025	150980851	32	13	478498	1.3956	0.081412	FAM63A	0.180927	combined+COGENT FIS
ENSG00000143363	1	150980896	151008189	115	23	469392	1.6201	0.052609	PRUNE	0.133966	combined+COGENT FIS
ENSG00000163141	1	151009046	151020076	46	18	473035	1.854	0.031872	BNIPL	0.0948211	combined+COGENT FIS
ENSG00000143443	1	151020216	151024462	7	2	463969	1.9339	0.026565	C1orf56	0.0839021	combined+COGENT FIS
ENSG00000197622	1	151023447	151042801	54	17	472589	1.9789	0.023913	CDC42SE1	0.0782119	combined+COGENT FIS
ENSG00000213190	1	151030234	151040970	31	9	471569	1.7407	0.040872	MLLT11	0.112573	combined+COGENT FIS
ENSG00000143458	1	151043054	151098018	191	31	474538	2.0465	0.020354	GABPB2	0.0694431	combined+COGENT FIS
ENSG00000143434	1	151104161	151119104	59	14	469154	2.004	0.022536	SEMA6C	0.0748411	combined+COGENT FIS
ENSG00000163154	1	151129105	151132225	5	3	470316	1.5466	0.060975	TNFAIP8L2	0.147884	combined+COGENT FIS
ENSG00000163156	1	151129140	151142773	34	8	463112	0.99029	0.16102	SCNM1	0.285198	combined+COGENT FIS
ENSG00000163155	1	151132224	151138424	16	5	463945	0.15249	0.4394	LYSMD1	0.553916	combined+COGENT FIS
ENSG00000163157	1	151142462	151148760	16	7	438895	-0.29851	0.61734	TMOD4	0.698926	combined+COGENT FIS
ENSG00000163159	1	151142463	151167797	54	16	457293	0.81343	0.20799	VPS72	0.338069	combined+COGENT FIS
ENSG00000143398	1	151170425	151222012	160	24	462699	1.8975	0.02888	PIP5K1A	0.0887313	combined+COGENT FIS
ENSG00000159352	1	151227179	151239955	27	8	455931	2.1624	0.015293	PSMD4	0.0565982	combined+COGENT FIS
ENSG00000232671	1	151252500	151254405	5	3	477836	1.9774	0.023995	RP11-126K1.2	0.0783486	combined+COGENT FIS
ENSG00000143373	1	151254094	151264656	18	7	469534	2.25	0.012225	ZNF687	0.0479444	combined+COGENT FIS
ENSG00000143393	1	151264273	151300191	87	22	457090	2.027	0.021329	PI4KB	0.0719157	combined+COGENT FIS
ENSG00000143390	1	151313116	151319833	11	6	426359	0.84109	0.20015	RFX5	0.328776	combined+COGENT FIS
ENSG00000143416	1	151336778	151345209	28	17	471350	2.798	0.0025713	SELENBP1	0.0151581	combined+COGENT FIS
ENSG00000159377	1	151372010	151374420	4	2	472801	-0.2582	0.60187	PSMB4	0.686538	combined+COGENT FIS
ENSG00000143442	1	151375200	151431941	129	16	474251	0.5368	0.2957	POGZ	0.426288	combined+COGENT FIS
ENSG00000143375	1	151482986	151511168	56	18	420082	1.2053	0.11405	CGN	0.226638	combined+COGENT FIS
ENSG00000143367	1	151512781	151556059	117	23	348374	-1.3862	0.91715	TUFT1	0.931641	combined+COGENT FIS
ENSG00000143376	1	151584541	151671567	184	33	474293	2.198	0.013975	SNX27	0.052957	combined+COGENT FIS
ENSG00000159409	1	151674880	151689290	35	10	479209	2.4093	0.007991	CELF3	0.0352377	combined+COGENT FIS
ENSG00000240510	1	151682909	151702070	48	15	476947	2.8564	0.0021426	AL589765.1	0.0132065	combined+COGENT FIS
ENSG00000178796	1	151682909	151702281	48	15	476947	2.8564	0.0021426	RIIAD1	0.0132065	combined+COGENT FIS
ENSG00000143436	1	151732119	151736040	17	5	478669	2.2609	0.011883	MRPL9	0.0469136	combined+COGENT FIS
ENSG00000143450	1	151735445	151743808	22	7	479064	3.2453	0.00058654	OAZ3	0.00471369	combined+COGENT FIS
ENSG00000182134	1	151742583	151763892	84	11	479677	3.5001	0.00023251	TDRKH	0.00224484	combined+COGENT FIS
ENSG00000213171	1	151772740	151778630	15	7	464484	2.2748	0.011459	LINGO4	0.0456004	combined+COGENT FIS
ENSG00000143365	1	151778547	151804348	85	24	457211	1.9324	0.026652	RORC	0.0840928	combined+COGENT FIS
ENSG00000225556	1	151810295	151813033	8	3	467332	1.7827	0.037322	C2CD4D	0.105569	combined+COGENT FIS
ENSG00000196407	1	151819739	151826173	17	5	477304	2.3938	0.0083377	THEM5	0.0363273	combined+COGENT FIS
ENSG00000159445	1	151846060	151882284	104	14	477315	0.17602	0.43014	THEM4	0.546053	combined+COGENT FIS
ENSG00000197747	1	151955391	151966866	27	9	477566	1.094	0.13698	S100A10	0.255881	combined+COGENT FIS
ENSG00000163191	1	152004982	152020383	27	5	480205	0.57023	0.28426	S100A11	0.414969	combined+COGENT FIS
ENSG00000182898	1	152056620	152061540	4	2	469736	-1.0365	0.85	TCHHL1	0.878678	combined+COGENT FIS
ENSG00000159450	1	152078793	152086556	19	12	471730	1.7187	0.042833	TCHH	0.116335	combined+COGENT FIS
ENSG00000215853	1	152126071	152131704	10	5	435475	1.9313	0.026723	RPTN	0.0842327	combined+COGENT FIS
ENSG00000197915	1	152184558	152196669	48	8	462754	2.5178	0.0059042	HRNR	0.028299	combined+COGENT FIS
ENSG00000143631	1	152274651	152297679	95	13	450308	2.2662	0.011721	FLG	0.0464287	combined+COGENT FIS
ENSG00000143520	1	152321211	152332482	31	9	471802	2.0105	0.022187	FLG2	0.0739931	combined+COGENT FIS
ENSG00000143536	1	152381719	152386739	14	5	469456	1.5624	0.059093	CRNN	0.144801	combined+COGENT FIS
ENSG00000186207	1	152483320	152484653	5	2	483118	-0.19465	0.57717	LCE5A	0.666727	combined+COGENT FIS
ENSG00000169509	1	152486978	152488486	7	3	415296	-1.0449	0.85196	CRCT1	0.880272	combined+COGENT FIS
ENSG00000185966	1	152538130	152539248	1	1	477899	0.26735	0.3946	LCE3E	0.515177	combined+COGENT FIS
ENSG00000163202	1	152551857	152552980	5	3	476839	-0.51261	0.69589	LCE3D	0.760794	combined+COGENT FIS
ENSG00000187223	1	152635872	152637135	7	4	464761	-0.44391	0.67145	LCE2D	0.742723	combined+COGENT FIS
ENSG00000187180	1	152647771	152649050	5	1	455168	-0.01599	0.50638	LCE2C	0.607579	combined+COGENT FIS
ENSG00000159455	1	152647771	152659877	59	13	467759	0.53406	0.29665	LCE2B	0.427138	combined+COGENT FIS
ENSG00000187173	1	152670840	152671918	5	3	469295	-0.25098	0.59908	LCE2A	0.684584	combined+COGENT FIS
ENSG00000187170	1	152680636	152681967	4	2	486759	-1.2303	0.8907	LCE4A	0.909945	combined+COGENT FIS
ENSG00000198854	1	152691998	152692905	7	2	490301	1.1325	0.12872	C1orf68	0.245555	combined+COGENT FIS
ENSG00000203786	1	152730506	152734529	11	4	482792	0.35389	0.36171	KPRP	0.485918	combined+COGENT FIS
ENSG00000240386	1	152748848	152749445	3	2	475089	0.32921	0.371	LCE1F	0.494337	combined+COGENT FIS
ENSG00000186226	1	152758690	152760902	10	4	434849	0.4529	0.32531	LCE1E	0.452499	combined+COGENT FIS
ENSG00000172155	1	152769227	152770657	3	2	310576	0.42744	0.33453	LCE1D	0.460963	combined+COGENT FIS
ENSG00000197084	1	152777311	152779107	15	4	485668	-0.54508	0.70715	LCE1C	0.769423	combined+COGENT FIS
ENSG00000196734	1	152784447	152785585	2	1	471136	2.3598	0.0091427	LCE1B	0.0388007	combined+COGENT FIS
ENSG00000186844	1	152799949	152800573	4	2	459666	0.50992	0.30505	LCE1A	0.434642	combined+COGENT FIS
ENSG00000235942	1	152815344	152816459	4	2	463057	-1.0267	0.84772	LCE6A	0.87699	combined+COGENT FIS
ENSG00000163206	1	152850793	152857523	26	6	461451	0.42614	0.335	SMCP	0.461364	combined+COGENT FIS
ENSG00000163207	1	152881021	152884362	16	2	486920	0.98216	0.16301	IVL	0.287622	combined+COGENT FIS
ENSG00000184148	1	152943142	152945050	3	1	489851	0.13364	0.44684	SPRR4	0.559834	combined+COGENT FIS
ENSG00000169474	1	152956557	152958289	8	2	488179	-0.1753	0.56958	SPRR1A	0.661077	combined+COGENT FIS
ENSG00000163209	1	152974223	152976332	22	2	468551	-0.77924	0.78208	SPRR3	0.82553	combined+COGENT FIS
ENSG00000169469	1	153003678	153005376	13	1	485917	-1.6066	0.94593	SPRR1B	0.95481	combined+COGENT FIS
ENSG00000163216	1	153012201	153014407	9	2	485136	-0.4267	0.6652	SPRR2D	0.73822	combined+COGENT FIS
ENSG00000241794	1	153028589	153030013	2	1	488251	-1.5838	0.94339	SPRR2A	0.952581	combined+COGENT FIS
ENSG00000196805	1	153042700	153113927	297	32	472585	-0.24317	0.59606	SPRR2B	0.682252	combined+COGENT FIS
ENSG00000203785	1	153065611	153078660	56	14	476336	0.98159	0.16315	SPRR2E	0.287842	combined+COGENT FIS
ENSG00000244094	1	153084590	153085991	5	2	471861	-0.090201	0.53594	SPRR2F	0.632641	combined+COGENT FIS
ENSG00000159516	1	153122058	153123345	4	1	490135	0.41062	0.34068	SPRR2G	0.466556	combined+COGENT FIS
ENSG00000203784	1	153175919	153177596	3	2	475556	-1.808	0.9647	LELP1	0.970441	combined+COGENT FIS
ENSG00000203783	1	153190060	153191793	6	2	467689	-1.2496	0.89428	PRR9	0.91285	combined+COGENT FIS
ENSG00000203782	1	153232176	153234598	6	4	488154	0.96974	0.16609	LOR	0.291285	combined+COGENT FIS
ENSG00000159527	1	153270338	153283194	44	11	477358	0.087999	0.46494	PGLYRP3	0.574204	combined+COGENT FIS
ENSG00000163218	1	153302596	153321316	91	9	474476	0.98802	0.16157	PGLYRP4	0.285826	combined+COGENT FIS
ENSG00000163220	1	153330330	153333503	6	4	390583	-1.3585	0.91285	S100A9	0.928616	combined+COGENT FIS
ENSG00000163221	1	153346184	153348125	2	1	471071	-1.3569	0.91259	S100A12	0.928451	combined+COGENT FIS
ENSG00000143546	1	153362508	153363664	6	3	464192	-0.35978	0.64049	S100A8	0.71758	combined+COGENT FIS
ENSG00000184330	1	153389000	153395701	24	6	475482	-0.48813	0.68727	S100A7A	0.754589	combined+COGENT FIS
ENSG00000197364	1	153409534	153412425	14	7	478443	0.2756	0.39143	S100A7L2	0.512528	combined+COGENT FIS
ENSG00000143556	1	153430220	153433177	12	6	438470	0.89146	0.18634	S100A7	0.313865	combined+COGENT FIS
ENSG00000197956	1	153507075	153508720	5	3	466463	-0.24086	0.59517	S100A6	0.681478	combined+COGENT FIS
ENSG00000196420	1	153509623	153514241	10	3	482091	1.2395	0.10758	S100A5	0.217871	combined+COGENT FIS
ENSG00000196154	1	153516089	153522612	34	4	482480	-1.231	0.89084	S100A4	0.909945	combined+COGENT FIS
ENSG00000188015	1	153519805	153521848	19	2	484659	-1.0299	0.84848	S100A3	0.877568	combined+COGENT FIS
ENSG00000196754	1	153533584	153540366	20	8	472827	-0.094389	0.5376	S100A2	0.634205	combined+COGENT FIS
ENSG00000188643	1	153579362	153585621	18	6	373175	2.2309	0.012845	S100A16	0.0497891	combined+COGENT FIS
ENSG00000189334	1	153586731	153589462	8	2	481969	1.0658	0.14325	S100A14	0.264031	combined+COGENT FIS
ENSG00000189171	1	153591263	153606568	46	12	474810	1.1468	0.12573	S100A13	0.241816	combined+COGENT FIS
ENSG00000160678	1	153600402	153604513	10	3	477236	1.6021	0.054563	S100A1	0.13732	combined+COGENT FIS
ENSG00000160679	1	153606525	153618782	36	7	481853	1.166	0.12181	CHTOP	0.236934	combined+COGENT FIS
ENSG00000143553	1	153631130	153634306	8	4	474605	-0.99605	0.84039	SNAPIN	0.871482	combined+COGENT FIS
ENSG00000143621	1	153634512	153643524	16	5	479075	0.52758	0.2989	ILF2	0.429042	combined+COGENT FIS
ENSG00000169418	1	153651113	153666468	25	10	475663	0.22356	0.41155	NPR1	0.530157	combined+COGENT FIS
ENSG00000143624	1	153700543	153746555	110	26	469157	1.4465	0.07402	INTS3	0.168835	combined+COGENT FIS
ENSG00000143554	1	153746830	153752633	13	8	434835	1.9677	0.024551	SLC27A3	0.0794256	combined+COGENT FIS
ENSG00000143614	1	153777201	153895451	286	28	478602	7.2341	2.3437e-13	GATAD2B	4.04096e-11	combined+COGENT FIS
ENSG00000198837	1	153901977	153919172	27	7	481617	7.0237	1.0803e-12	DENND4B	1.47403e-10	combined+COGENT FIS
ENSG00000160741	1	153920145	153931101	19	8	474637	7.0537	8.708e-13	CRTC2	1.21438e-10	combined+COGENT FIS
ENSG00000143570	1	153931575	153940188	21	10	478874	6.9681	1.6059e-12	SLC39A1	2.07194e-10	combined+COGENT FIS
ENSG00000143578	1	153940010	153946839	18	7	475272	6.4286	6.4383e-11	CREB3L4	5.45129e-09	combined+COGENT FIS
ENSG00000143543	1	153946745	153950164	2	1	488945	5.4053	3.2342e-08	JTB	1.20039e-06	combined+COGENT FIS
ENSG00000143545	1	153954127	153958834	6	4	465377	3.5262	0.00021077	RAB13	0.00207985	combined+COGENT FIS
ENSG00000177954	1	153963235	153964626	5	3	475068	1.7175	0.042941	RPS27	0.116529	combined+COGENT FIS
ENSG00000143552	1	153965161	154127592	312	29	475127	6.5336	3.21e-11	NUP210L	2.88535e-09	combined+COGENT FIS
ENSG00000143549	1	154127784	154167124	80	20	478859	4.338	7.1898e-06	TPM3	0.00012488	combined+COGENT FIS
ENSG00000163263	1	154171848	154178809	11	8	465680	1.3369	0.090622	C1orf189	0.194273	combined+COGENT FIS
ENSG00000143612	1	154179182	154193104	31	12	476738	3.2014	0.00068373	C1orf43	0.00533647	combined+COGENT FIS
ENSG00000143569	1	154192655	154243986	119	25	476946	3.4396	0.0002913	UBAP2L	0.00269502	combined+COGENT FIS
ENSG00000143575	1	154244987	154248351	5	3	468307	1.5042	0.066264	HAX1	0.156431	combined+COGENT FIS
ENSG00000143595	1	154293566	154297801	16	6	481258	1.3419	0.089809	AQP10	0.193054	combined+COGENT FIS
ENSG00000143515	1	154298029	154323783	77	17	478754	0.122	0.45145	ATP8B2	0.563154	combined+COGENT FIS
ENSG00000160712	1	154377669	154441926	226	34	452083	1.5047	0.066203	IL6R	0.156325	combined+COGENT FIS
ENSG00000169291	1	154442248	154474589	59	16	475259	1.2486	0.10591	SHE	0.215565	combined+COGENT FIS
ENSG00000163239	1	154474695	154520623	187	16	481453	1.1636	0.1223	TDRD10	0.237502	combined+COGENT FIS
ENSG00000160714	1	154521053	154531504	24	8	472049	2.0153	0.021938	UBE2Q1	0.0734079	combined+COGENT FIS
ENSG00000160716	1	154540257	154552502	35	18	458719	-0.034258	0.51366	CHRNB2	0.613288	combined+COGENT FIS
ENSG00000160710	1	154554538	154600475	112	15	481044	3.6235	0.00014532	ADAR	0.00152315	combined+COGENT FIS
ENSG00000268141	1	154585067	154585190	1	1	476624	3.3378	0.0004222	AL606500.1	0.00361673	combined+COGENT FIS
ENSG00000143603	1	154669931	154842756	667	121	454786	5.8107	3.1112e-09	KCNN3	1.55282e-07	combined+COGENT FIS
ENSG00000163344	1	154897210	154909467	41	12	472894	1.1558	0.12388	PMVK	0.23955	combined+COGENT FIS
ENSG00000163346	1	154916552	154928599	26	16	471210	2.4434	0.007274	PBXIP1	0.032783	combined+COGENT FIS
ENSG00000163348	1	154929502	154936329	9	6	469105	0.96063	0.16837	PYGO2	0.294016	combined+COGENT FIS
ENSG00000160691	1	154934774	154946871	25	9	472892	0.49651	0.30977	SHC1	0.438768	combined+COGENT FIS
ENSG00000173207	1	154947129	154951725	4	2	462531	-1.4228	0.92261	CKS1B	0.935934	combined+COGENT FIS
ENSG00000160688	1	154955814	154965587	21	5	478506	-0.3232	0.62673	FLAD1	0.706986	combined+COGENT FIS
ENSG00000160685	1	154975127	154990998	30	13	428314	3.2331	0.00061229	ZBTB7B	0.00486585	combined+COGENT FIS
ENSG00000163354	1	154990996	155006257	44	17	472344	2.6771	0.0037131	DCST2	0.0200037	combined+COGENT FIS
ENSG00000163357	1	155006300	155023406	43	16	472305	2.0916	0.018238	DCST1	0.0644194	combined+COGENT FIS
ENSG00000143537	1	155023042	155035252	31	13	475945	1.7352	0.041354	ADAM15	0.113538	combined+COGENT FIS
ENSG00000243364	1	155036207	155042029	8	5	470342	3.4255	0.00030687	EFNA4	0.00281918	combined+COGENT FIS
ENSG00000251246	1	155036224	155059283	49	16	475128	2.5427	0.0055006	EFNA3	0.0268186	combined+COGENT FIS
ENSG00000143590	1	155036224	155060014	51	16	475627	2.585	0.0048689	EFNA3	0.0244978	combined+COGENT FIS
ENSG00000169242	1	155099936	155107333	22	10	474362	1.7532	0.039782	EFNA1	0.110518	combined+COGENT FIS
ENSG00000169241	1	155107820	155111329	6	4	473027	0.44008	0.32994	SLC50A1	0.456762	combined+COGENT FIS
ENSG00000179085	1	155112367	155113071	1	1	455162	1.3842	0.08315	DPM3	0.183341	combined+COGENT FIS
ENSG00000163463	1	155141884	155145951	13	5	483003	0.44287	0.32893	KRTCAP2	0.455796	combined+COGENT FIS
ENSG00000273088	1	155141885	155159748	44	16	476286	0.072992	0.47091	RP11-201K10.3	0.578725	combined+COGENT FIS
ENSG00000163462	1	155145873	155157447	26	14	472130	0.093855	0.46261	TRIM46	0.572283	combined+COGENT FIS
ENSG00000185499	1	155158300	155162707	6	4	476554	2.697	0.0034983	MUC1	0.0191151	combined+COGENT FIS
ENSG00000169231	1	155165379	155178842	29	12	475599	-0.051347	0.52048	THBS3	0.619403	combined+COGENT FIS
ENSG00000173171	1	155178490	155183615	10	5	473991	0.94027	0.17354	MTX1	0.299951	combined+COGENT FIS
ENSG00000177628	1	155204243	155214490	24	6	460454	0.85613	0.19596	GBA	0.32424	combined+COGENT FIS
ENSG00000160767	1	155216996	155225274	26	4	477568	1.3881	0.082551	FAM189B	0.182551	combined+COGENT FIS
ENSG00000116521	1	155225770	155232221	15	6	473612	1.2989	0.096989	SCAMP3	0.20318	combined+COGENT FIS
ENSG00000176444	1	155232659	155248282	32	12	471278	1.1084	0.13385	CLK2	0.252114	combined+COGENT FIS
ENSG00000143630	1	155247374	155259639	38	10	463369	0.12525	0.45016	HCN3	0.562322	combined+COGENT FIS
ENSG00000143627	1	155259630	155271225	26	8	475588	0.77583	0.21893	PKLR	0.35009	combined+COGENT FIS
ENSG00000160752	1	155278539	155290457	24	8	471111	1.1908	0.11687	FDPS	0.230244	combined+COGENT FIS
ENSG00000160753	1	155290687	155300905	15	8	460838	1.4396	0.074988	RUSC1	0.170469	combined+COGENT FIS
ENSG00000116539	1	155305059	155532598	388	60	466753	1.835	0.033253	ASH1L	0.09784	combined+COGENT FIS
ENSG00000125459	1	155579979	155718153	215	49	468714	0.8495	0.1978	MSTO1	0.326073	combined+COGENT FIS
ENSG00000163374	1	155629237	155658791	48	22	462377	0.74697	0.22754	YY1AP1	0.359148	combined+COGENT FIS
ENSG00000132676	1	155657751	155708801	93	24	464711	0.021289	0.49151	DAP3	0.59573	combined+COGENT FIS
ENSG00000116580	1	155719508	155829191	255	27	472321	0.28129	0.38924	GON4L	0.511064	combined+COGENT FIS
ENSG00000132718	1	155829300	155854990	52	15	467756	-0.20021	0.57934	SYT11	0.668326	combined+COGENT FIS
ENSG00000143622	1	155867599	155881195	29	7	462599	-0.50828	0.69437	RIT1	0.759614	combined+COGENT FIS
ENSG00000132680	1	155882834	155904191	36	9	476179	0.08357	0.4667	KIAA0907	0.57554	combined+COGENT FIS
ENSG00000173080	1	155911480	155912625	1	1	455636	1.6823	0.04626	RXFP4	0.122947	combined+COGENT FIS
ENSG00000116584	1	155916630	155976861	138	32	473136	1.3894	0.08235	ARHGEF2	0.182289	combined+COGENT FIS
ENSG00000163479	1	155978839	155990750	27	11	459827	1.6394	0.050562	SSR2	0.130529	combined+COGENT FIS
ENSG00000160803	1	156005092	156023585	45	20	462053	1.5337	0.062547	UBQLN4	0.150351	combined+COGENT FIS
ENSG00000116586	1	156024543	156028301	9	5	431243	-0.022585	0.50901	LAMTOR2	0.609652	combined+COGENT FIS
ENSG00000132698	1	156030951	156040295	12	8	470287	2.8301	0.0023265	RAB25	0.0140793	combined+COGENT FIS
ENSG00000254726	1	156041804	156051789	20	9	477166	1.8277	0.033795	MEX3A	0.0988977	combined+COGENT FIS
ENSG00000160789	1	156052364	156109880	189	22	477055	2.2718	0.011549	LMNA	0.0458702	combined+COGENT FIS
ENSG00000196189	1	156117157	156147543	74	20	462627	0.64282	0.26017	SEMA4A	0.391587	combined+COGENT FIS
ENSG00000160785	1	156163880	156182587	44	11	476188	0.8901	0.1867	SLC25A44	0.314293	combined+COGENT FIS
ENSG00000260238	1	156182773	156213123	109	20	468998	0.30505	0.38016	PMF1-BGLAP	0.502657	combined+COGENT FIS
ENSG00000160783	1	156182784	156212874	109	20	468998	0.30505	0.38016	PMF1	0.502657	combined+COGENT FIS
ENSG00000242252	1	156211753	156213112	3	2	464115	-0.46862	0.68033	BGLAP	0.749529	combined+COGENT FIS
ENSG00000160781	1	156213206	156217881	11	6	434561	2.7096	0.0033679	PAQR6	0.0186716	combined+COGENT FIS
ENSG00000198952	1	156219015	156252620	111	17	479457	2.5904	0.004793	SMG5	0.0242088	combined+COGENT FIS
ENSG00000163472	1	156252726	156262976	32	10	459811	2.157	0.015502	TMEM79	0.0571339	combined+COGENT FIS
ENSG00000198715	1	156259880	156265463	15	5	480840	2.6523	0.0039977	C1orf85	0.0210846	combined+COGENT FIS
ENSG00000189030	1	156268415	156269428	3	2	477172	2.2188	0.013249	VHLL	0.0509308	combined+COGENT FIS
ENSG00000163468	1	156278759	156337664	152	21	474542	2.0145	0.021976	CCT3	0.0734832	combined+COGENT FIS
ENSG00000163467	1	156307105	156316786	21	8	479957	1.6187	0.052755	TSACC	0.134248	combined+COGENT FIS
ENSG00000132677	1	156339003	156355011	63	15	473219	1.1979	0.11548	RHBG	0.228574	combined+COGENT FIS
ENSG00000125462	1	156374042	156400493	55	23	463069	0.048634	0.48061	C1orf61	0.58702	combined+COGENT FIS
ENSG00000116604	1	156433519	156470620	118	26	469619	2.2105	0.013534	MEF2D	0.0517512	combined+COGENT FIS
ENSG00000183856	1	156495197	156542396	145	25	471468	1.1111	0.13327	IQGAP3	0.251402	combined+COGENT FIS
ENSG00000187862	1	156549519	156556562	25	6	483046	1.1953	0.11598	TTC24	0.229177	combined+COGENT FIS
ENSG00000163382	1	156561554	156564091	14	2	485466	-0.78498	0.78377	APOA1BP	0.826613	combined+COGENT FIS
ENSG00000160818	1	156564279	156571288	50	7	463895	0.43759	0.33084	GPATCH4	0.457407	combined+COGENT FIS
ENSG00000132702	1	156589086	156595517	9	3	484237	2.457	0.0070061	HAPLN2	0.031907	combined+COGENT FIS
ENSG00000132692	1	156611182	156629324	52	19	455132	0.69886	0.24232	BCAN	0.374148	combined+COGENT FIS
ENSG00000132688	1	156638555	156647189	29	8	428717	-0.40262	0.65639	NES	0.730752	combined+COGENT FIS
ENSG00000143320	1	156669398	156675608	21	11	447112	0.5676	0.28515	CRABP2	0.415756	combined+COGENT FIS
ENSG00000143319	1	156691683	156698591	18	9	480525	0.82759	0.20395	ISG20L2	0.333315	combined+COGENT FIS
ENSG00000143303	1	156698234	156706752	21	9	475542	0.37884	0.3524	RRNAD1	0.477401	combined+COGENT FIS
ENSG00000143314	1	156707095	156711382	12	7	471167	0.062048	0.47526	MRPL24	0.582436	combined+COGENT FIS
ENSG00000143321	1	156711899	156736717	71	20	481411	-0.093032	0.53706	HDGF	0.633647	combined+COGENT FIS
ENSG00000143294	1	156720402	156770607	171	29	478558	-0.91536	0.82	PRCC	0.855029	combined+COGENT FIS
ENSG00000027869	1	156776035	156786654	31	13	470117	0.13115	0.44783	SH2D2A	0.56063	combined+COGENT FIS
ENSG00000198400	1	156785432	156851642	226	53	452441	0.10556	0.45797	NTRK1	0.568483	combined+COGENT FIS
ENSG00000027644	1	156809855	156828810	34	16	430087	0.53712	0.29559	INSRR	0.426227	combined+COGENT FIS
ENSG00000187800	1	156863490	156886226	96	16	475430	-0.25215	0.59954	PEAR1	0.684862	combined+COGENT FIS
ENSG00000160838	1	156890442	156902886	49	12	476732	1.7971	0.03616	LRRC71	0.103331	combined+COGENT FIS
ENSG00000132694	1	156904632	157015162	330	30	477726	1.8258	0.033941	ARHGEF11	0.0992178	combined+COGENT FIS
ENSG00000253831	1	157061836	157069600	55	19	449601	1.1651	0.12199	ETV3L	0.23708	combined+COGENT FIS
ENSG00000117036	1	157090983	157108266	25	15	472179	1.2624	0.1034	ETV3	0.212124	combined+COGENT FIS
ENSG00000143297	1	157483167	157522310	194	21	463799	1.923	0.027242	FCRL5	0.0853439	combined+COGENT FIS
ENSG00000163518	1	157543539	157567870	94	17	477420	1.2861	0.099208	FCRL4	0.206313	combined+COGENT FIS
ENSG00000160856	1	157644111	157670647	69	17	470650	-0.20491	0.58118	FCRL3	0.670193	combined+COGENT FIS
ENSG00000132704	1	157715523	157746922	94	25	468994	0.1177	0.45315	FCRL2	0.564421	combined+COGENT FIS
ENSG00000163534	1	157764193	157789895	89	13	482040	0.28584	0.3875	FCRL1	0.509586	combined+COGENT FIS
ENSG00000073754	1	157800704	157868046	267	26	476112	-0.021463	0.50856	CD5L	0.60927	combined+COGENT FIS
ENSG00000183853	1	157963063	158070052	454	80	468102	1.5519	0.060343	KIRREL	0.146802	combined+COGENT FIS
ENSG00000158473	1	158149737	158154686	14	5	470777	0.1225	0.45125	CD1D	0.563053	combined+COGENT FIS
ENSG00000158477	1	158223927	158228059	21	9	479043	1.6312	0.05142	CD1A	0.131966	combined+COGENT FIS
ENSG00000158481	1	158259576	158263420	7	5	469140	0.46154	0.3222	CD1C	0.449827	combined+COGENT FIS
ENSG00000158485	1	158297741	158301321	18	10	474380	3.668	0.00012221	CD1B	0.00131546	combined+COGENT FIS
ENSG00000158488	1	158323254	158327343	6	4	481405	2.833	0.0023056	CD1E	0.0139662	combined+COGENT FIS
ENSG00000186306	1	158368312	158369256	9	4	484704	2.3891	0.0084446	OR10T2	0.03665	combined+COGENT FIS
ENSG00000180708	1	158389718	158390656	4	2	472724	0.74424	0.22837	OR10K2	0.359979	combined+COGENT FIS
ENSG00000173285	1	158435272	158436344	5	3	475886	-0.19894	0.57885	OR10K1	0.668115	combined+COGENT FIS
ENSG00000198965	1	158449668	158450675	7	4	480567	0.73009	0.23267	OR10R2	0.364383	combined+COGENT FIS
ENSG00000197532	1	158516918	158517895	6	3	470969	-0.076527	0.5305	OR6Y1	0.627743	combined+COGENT FIS
ENSG00000186440	1	158532441	158533394	9	5	470110	0.75977	0.2237	OR6P1	0.354918	combined+COGENT FIS
ENSG00000186400	1	158548709	158549689	9	3	475152	0.63137	0.2639	OR10X1	0.395006	combined+COGENT FIS
ENSG00000198967	1	158576229	158577170	4	2	481196	0.086558	0.46551	OR10Z1	0.574609	combined+COGENT FIS
ENSG00000163554	1	158580496	158656488	254	34	476315	0.85261	0.19694	SPTA1	0.325193	combined+COGENT FIS
ENSG00000196171	1	158669369	158670486	1	1	485362	1.2787	0.1005	OR6K2	0.20802	combined+COGENT FIS
ENSG00000203757	1	158686958	158687953	4	2	482018	0.81934	0.2063	OR6K3	0.336187	combined+COGENT FIS
ENSG00000180433	1	158724510	158725681	7	5	464414	1.4755	0.070034	OR6K6	0.16234	combined+COGENT FIS
ENSG00000197403	1	158735466	158736492	9	3	487596	-0.012351	0.50493	OR6N1	0.606492	combined+COGENT FIS
ENSG00000188340	1	158746472	158747425	4	2	472427	0.11483	0.45429	OR6N2	0.565507	combined+COGENT FIS
ENSG00000163563	1	158801107	158819296	57	16	476942	0.2992	0.3824	MNDA	0.504713	combined+COGENT FIS
ENSG00000163564	1	158900586	158946844	141	27	440037	0.73801	0.23025	PYHIN1	0.3621	combined+COGENT FIS
ENSG00000163565	1	158969758	159024945	282	20	470864	-0.82351	0.79489	IFI16	0.835785	combined+COGENT FIS
ENSG00000163568	1	159032274	159116886	247	49	468483	-0.81442	0.7923	AIM2	0.833524	combined+COGENT FIS
ENSG00000162706	1	159141399	159173103	110	32	461156	3.0462	0.0011587	CADM3	0.00816948	combined+COGENT FIS
ENSG00000213088	1	159173097	159176290	20	9	471463	2.3971	0.0082621	DARC	0.0360974	combined+COGENT FIS
ENSG00000179639	1	159259504	159278014	62	15	481155	2.0337	0.020991	FCER1A	0.0709906	combined+COGENT FIS
ENSG00000196266	1	159283460	159284449	2	1	490639	0.61845	0.26814	OR10J3	0.399319	combined+COGENT FIS
ENSG00000196184	1	159409512	159410600	7	4	482190	4.2336	1.1497e-05	OR10J1	0.00018733	combined+COGENT FIS
ENSG00000184155	1	159504793	159505842	2	1	489204	-0.39159	0.65232	OR10J5	0.72763	combined+COGENT FIS
ENSG00000132703	1	159557615	159558655	3	2	478904	0.40713	0.34195	APCS	0.467924	combined+COGENT FIS
ENSG00000132693	1	159682079	159684379	6	3	481472	2.0001	0.022747	CRP	0.0753835	combined+COGENT FIS
ENSG00000158716	1	159750722	159752333	7	4	472380	0.15012	0.44033	DUSP23	0.554609	combined+COGENT FIS
ENSG00000181036	1	159770301	159786041	79	15	462301	-0.91016	0.81863	FCRL6	0.853882	combined+COGENT FIS
ENSG00000158714	1	159796540	159807039	46	16	403270	0.41768	0.33809	SLAMF8	0.464283	combined+COGENT FIS
ENSG00000188004	1	159804264	159825137	85	28	423987	-0.17997	0.57141	C1orf204	0.66243	combined+COGENT FIS
ENSG00000243284	1	159824106	159832447	38	13	477931	-0.57915	0.71876	VSIG8	0.778349	combined+COGENT FIS
ENSG00000256029	1	159827690	159842843	71	13	479041	-0.14803	0.55884	RP11-190A12.7	0.652565	combined+COGENT FIS
ENSG00000213085	1	159842154	159869953	110	23	474511	0.34729	0.36419	CCDC19	0.488005	combined+COGENT FIS
ENSG00000158710	1	159887897	159895522	23	10	477988	2.6418	0.0041233	TAGLN2	0.0216029	combined+COGENT FIS
ENSG00000085552	1	159896829	159915386	75	20	454583	2.9587	0.0015445	IGSF9	0.0102567	combined+COGENT FIS
ENSG00000162723	1	159921282	159924044	11	3	484417	-0.40416	0.65695	SLAMF9	0.731204	combined+COGENT FIS
ENSG00000143315	1	159997462	160001783	12	8	473209	0.76284	0.22278	PIGM	0.35417	combined+COGENT FIS
ENSG00000177807	1	160007257	160040038	89	25	475225	0.52428	0.30004	KCNJ10	0.429963	combined+COGENT FIS
ENSG00000162728	1	160051360	160060353	31	11	475506	-0.91725	0.82049	KCNJ9	0.855446	combined+COGENT FIS
ENSG00000162729	1	160061130	160068733	14	4	481807	-1.132	0.87118	IGSF8	0.89506	combined+COGENT FIS
ENSG00000018625	1	160085549	160113381	125	31	474294	1.0601	0.14454	ATP1A2	0.265789	combined+COGENT FIS
ENSG00000132681	1	160121360	160156767	171	43	418152	-0.50533	0.69334	ATP1A4	0.758914	combined+COGENT FIS
ENSG00000143318	1	160160285	160171676	28	10	444511	2.3477	0.0094451	CASQ1	0.0397109	combined+COGENT FIS
ENSG00000162734	1	160175127	160185166	20	14	474501	2.3686	0.0089281	PEA15	0.0381719	combined+COGENT FIS
ENSG00000132716	1	160185505	160254920	133	24	475099	3.5272	0.00020998	DCAF8	0.00207745	combined+COGENT FIS
ENSG00000258465	1	160187254	160254920	129	22	475373	3.5313	0.00020679	DCAF8	0.00205311	combined+COGENT FIS
ENSG00000162735	1	160246602	160256138	17	9	476833	3.6522	0.00013	PEX19	0.00138594	combined+COGENT FIS
ENSG00000122218	1	160259063	160313190	125	29	476222	3.1366	0.00085455	COPA	0.00641877	combined+COGENT FIS
ENSG00000162736	1	160313062	160328742	57	18	461330	2.7967	0.0025817	NCSTN	0.0151969	combined+COGENT FIS
ENSG00000171786	1	160336857	160342638	17	6	446127	1.981	0.023797	NHLH1	0.077964	combined+COGENT FIS
ENSG00000162738	1	160370376	160398468	80	18	480134	2.871	0.0020458	VANGL2	0.0127257	combined+COGENT FIS
ENSG00000162739	1	160454820	160493052	161	28	457865	-0.30485	0.61976	SLAMF6	0.701084	combined+COGENT FIS
ENSG00000066294	1	160510885	160549306	155	24	474077	1.2109	0.11296	CD84	0.225113	combined+COGENT FIS
ENSG00000117090	1	160577890	160617085	155	33	438020	1.6464	0.049843	SLAMF1	0.129416	combined+COGENT FIS
ENSG00000117091	1	160648536	160681641	168	32	443552	-0.67785	0.75107	CD48	0.802252	combined+COGENT FIS
ENSG00000026751	1	160709037	160724611	53	12	472594	0.598	0.27492	SLAMF7	0.406243	combined+COGENT FIS
ENSG00000122224	1	160765864	160798051	110	15	478900	0.66031	0.25453	LY9	0.386224	combined+COGENT FIS
ENSG00000122223	1	160799950	160832692	164	23	462446	1.3356	0.090834	CD244	0.19453	combined+COGENT FIS
ENSG00000179914	1	160846329	160854960	45	5	478231	-0.54323	0.70651	ITLN1	0.769035	combined+COGENT FIS
ENSG00000158764	1	160914815	160924589	40	14	461540	-0.046473	0.51853	ITLN2	0.61778	combined+COGENT FIS
ENSG00000158769	1	160965001	160991138	97	14	479167	-0.27597	0.60871	F11R	0.691595	combined+COGENT FIS
ENSG00000270149	1	160967747	161008752	145	26	477259	-0.50894	0.6946	RP11-544M22.13	0.759778	combined+COGENT FIS
ENSG00000215845	1	161007421	161008780	3	2	478354	0.10967	0.45634	TSTD1	0.567091	combined+COGENT FIS
ENSG00000158773	1	161009041	161015767	27	7	484009	-1.3028	0.90369	USF1	0.92068	combined+COGENT FIS
ENSG00000186517	1	161016736	161039760	67	21	471186	-0.99866	0.84102	ARHGAP30	0.872009	combined+COGENT FIS
ENSG00000268154	1	161035655	161035943	1	1	483475	0.45877	0.3232	AL591806.1	0.450688	combined+COGENT FIS
ENSG00000143217	1	161040785	161059389	62	23	475755	1.627	0.051872	PVRL4	0.132729	combined+COGENT FIS
ENSG00000162755	1	161068151	161070136	7	4	477615	0.18373	0.42711	KLHDC9	0.543556	combined+COGENT FIS
ENSG00000143256	1	161070346	161087901	57	17	474317	1.5081	0.065759	PFDN2	0.155645	combined+COGENT FIS
ENSG00000158793	1	161087876	161095235	15	8	472821	2.1089	0.017475	NIT1	0.0623811	combined+COGENT FIS
ENSG00000158796	1	161090764	161102478	19	7	476547	1.3498	0.08854	DEDD	0.191248	combined+COGENT FIS
ENSG00000143222	1	161122566	161128646	20	9	473432	2.1956	0.01406	UFC1	0.0531517	combined+COGENT FIS
ENSG00000143258	1	161129240	161135513	12	7	466193	1.0077	0.15681	USP21	0.280413	combined+COGENT FIS
ENSG00000143224	1	161136200	161147803	35	15	472874	2.2978	0.010787	PPOX	0.0437337	combined+COGENT FIS
ENSG00000158850	1	161141100	161147287	16	9	471389	2.161	0.015348	B4GALT3	0.0567096	combined+COGENT FIS
ENSG00000158859	1	161154098	161168846	40	17	476548	1.2745	0.10125	ADAMTS4	0.209002	combined+COGENT FIS
ENSG00000158864	1	161166894	161184185	63	27	465407	1.0266	0.1523	NDUFS2	0.274966	combined+COGENT FIS
ENSG00000158869	1	161185024	161190489	22	9	456923	-0.54372	0.70668	FCER1G	0.769164	combined+COGENT FIS
ENSG00000268387	1	161190160	161192296	10	4	480090	2.576	0.0049968	AL590714.1	0.0249656	combined+COGENT FIS
ENSG00000158874	1	161192082	161193421	5	3	466720	1.5656	0.058726	APOA2	0.144287	combined+COGENT FIS
ENSG00000158882	1	161195793	161200408	8	5	469491	0.77482	0.21922	TOMM40L	0.350402	combined+COGENT FIS
ENSG00000143257	1	161199456	161208092	32	11	480487	0.59621	0.27552	NR1I3	0.406813	combined+COGENT FIS
ENSG00000248485	1	161228517	161255240	105	20	469459	0.87824	0.18991	PCP4L1	0.318031	combined+COGENT FIS
ENSG00000158887	1	161274525	161279762	17	7	469770	-1.1491	0.87473	MPZ	0.897686	combined+COGENT FIS
ENSG00000143252	1	161284047	161332984	255	11	481027	-0.86102	0.80539	SDHC	0.843644	combined+COGENT FIS
ENSG00000188931	1	161334521	161337664	21	3	483116	-0.77233	0.78004	C1orf192	0.823983	combined+COGENT FIS
ENSG00000143226	1	161475220	161493803	68	17	442468	1.7586	0.039321	FCGR2A	0.109494	combined+COGENT FIS
ENSG00000173110	1	161494036	161496681	12	6	435871	-0.11053	0.544	HSPA6	0.639964	combined+COGENT FIS
ENSG00000203747	1	161511549	161600917	179	36	262188	0.9119	0.18091	FCGR3A	0.307742	combined+COGENT FIS
ENSG00000072694	1	161551101	161648444	182	30	222589	0.8028	0.21105	FCGR2B	0.341504	combined+COGENT FIS
ENSG00000162747	1	161592986	161601753	31	10	166284	0.35938	0.35965	FCGR3B	0.483768	combined+COGENT FIS
ENSG00000132185	1	161676762	161684142	38	10	482349	0.44541	0.32801	FCRLA	0.45502	combined+COGENT FIS
ENSG00000162746	1	161691353	161697933	41	12	483180	-0.71166	0.76166	FCRLB	0.810027	combined+COGENT FIS
ENSG00000081721	1	161719548	161727028	36	9	484143	2.191	0.014225	DUSP12	0.0536685	combined+COGENT FIS
ENSG00000118217	1	161736084	161933860	707	29	477956	2.3025	0.010654	ATF6	0.0432777	combined+COGENT FIS
ENSG00000162745	1	161952982	161993644	188	42	463013	2.7138	0.0033261	OLFML2B	0.0185102	combined+COGENT FIS
ENSG00000198929	1	162039564	162353321	1409	86	472578	1.0097	0.15631	NOS1AP	0.279748	combined+COGENT FIS
ENSG00000254706	1	162335197	162351905	77	27	460801	1.1105	0.1334	RP11-565P22.6	0.251547	combined+COGENT FIS
ENSG00000239887	1	162336698	162356600	92	29	458857	1.1659	0.12183	C1orf226	0.236934	combined+COGENT FIS
ENSG00000171722	1	162342993	162346660	29	12	470178	1.6144	0.053215	C1orf111	0.135038	combined+COGENT FIS
ENSG00000198574	1	162365056	162381928	75	13	479224	0.91322	0.18056	SH2D1B	0.307351	combined+COGENT FIS
ENSG00000152332	1	162467041	162499419	108	11	477304	1.9327	0.026634	UHMK1	0.084064	combined+COGENT FIS
ENSG00000117143	1	162531323	162569627	98	22	476573	2.3623	0.009081	UAP1	0.0386109	combined+COGENT FIS
ENSG00000162733	1	162601163	162757190	543	46	477134	1.3953	0.081464	DDR2	0.180982	combined+COGENT FIS
ENSG00000132196	1	162760492	162782607	59	21	435960	1.1462	0.12587	HSD17B7	0.241992	combined+COGENT FIS
ENSG00000185860	1	162794248	162838605	257	36	475053	0.86944	0.1923	C1orf110	0.320481	combined+COGENT FIS
ENSG00000117152	1	163038565	163046592	21	9	456498	1.8253	0.033974	RGS4	0.0992531	combined+COGENT FIS
ENSG00000143248	1	163080911	163291577	1009	65	479573	0.26335	0.39614	RGS5	0.516619	combined+COGENT FIS
ENSG00000143228	1	163236366	163325554	487	40	483706	-0.54957	0.70869	NUF2	0.770612	combined+COGENT FIS
ENSG00000185630	1	164524821	164868533	1253	170	456137	0.96234	0.16794	PBX1	0.293562	combined+COGENT FIS
ENSG00000162761	1	165171104	165325952	668	72	474695	0.11775	0.45313	LMX1A	0.564421	combined+COGENT FIS
ENSG00000143171	1	165370159	165414433	220	33	470914	1.6366	0.050862	RXRG	0.130995	combined+COGENT FIS
ENSG00000162763	1	165513244	165533198	110	23	480368	1.3107	0.094975	LRRC52	0.200277	combined+COGENT FIS
ENSG00000143198	1	165600098	165631033	201	31	465502	0.89505	0.18538	MGST3	0.312804	combined+COGENT FIS
ENSG00000143149	1	165631453	165668100	180	24	479147	0.52437	0.30001	ALDH9A1	0.429963	combined+COGENT FIS
ENSG00000143183	1	165696032	165796992	295	52	464902	-0.30084	0.61823	TMCO1	0.699687	combined+COGENT FIS
ENSG00000143179	1	165796768	165880855	282	46	462539	0.67048	0.25128	UCK2	0.382839	combined+COGENT FIS
ENSG00000188859	1	166026674	166136206	412	36	470263	4.0908	2.1495e-05	FAM78B	0.00031554	combined+COGENT FIS
ENSG00000267884	1	166026679	166028709	7	3	478320	3.1444	0.00083227	AL626787.1	0.00628127	combined+COGENT FIS
ENSG00000143157	1	166808681	166825581	43	13	473656	1.9983	0.022841	POGK	0.0755893	combined+COGENT FIS
ENSG00000152382	1	166825747	166845564	100	15	473620	0.28654	0.38723	TADA1	0.509377	combined+COGENT FIS
ENSG00000143195	1	166882443	166944719	155	33	477939	2.3771	0.0087257	ILDR2	0.037569	combined+COGENT FIS
ENSG00000143194	1	166958346	166991451	109	22	480218	1.8238	0.034088	MAEL	0.0994942	combined+COGENT FIS
ENSG00000143167	1	167022073	167059868	151	32	478084	0.30469	0.3803	GPA33	0.502807	combined+COGENT FIS
ENSG00000198842	1	167063282	167098402	165	26	464049	2.0369	0.020831	DUSP27	0.0706132	combined+COGENT FIS
ENSG00000143190	1	167190066	167396582	586	38	474958	1.4629	0.071744	POU2F1	0.165213	combined+COGENT FIS
ENSG00000198821	1	167399877	167487847	391	81	459841	2.0377	0.02079	CD247	0.0705324	combined+COGENT FIS
ENSG00000143162	1	167498914	167523004	137	29	446321	1.2024	0.1146	CREG1	0.227378	combined+COGENT FIS
ENSG00000198771	1	167599330	167675486	387	74	458364	2.9622	0.0015274	RCSD1	0.0101787	combined+COGENT FIS
ENSG00000197965	1	167690429	167761156	259	33	475793	3.5338	0.00020482	MPZL1	0.00203703	combined+COGENT FIS
ENSG00000143199	1	167778625	167883453	496	74	468621	1.1042	0.13476	ADCY10	0.253457	combined+COGENT FIS
ENSG00000143158	1	167885967	167906278	42	13	475774	1.4246	0.077135	MPC2	0.174098	combined+COGENT FIS
ENSG00000143164	1	167905021	168045081	355	39	470619	1.4392	0.07505	DCAF6	0.170549	combined+COGENT FIS
ENSG00000143147	1	168053997	168106821	151	26	473709	0.58974	0.27768	GPR161	0.408888	combined+COGENT FIS
ENSG00000143155	1	168148171	168169950	80	13	474002	1.1346	0.12827	TIPRL	0.245091	combined+COGENT FIS
ENSG00000213064	1	168195176	168222263	74	17	461251	2.1625	0.015288	SFT2D2	0.0565982	combined+COGENT FIS
ENSG00000143178	1	168250278	168283664	133	31	472604	2.1272	0.016702	TBX19	0.0603523	combined+COGENT FIS
ENSG00000143185	1	168510003	168513235	15	6	451494	2.0662	0.019407	XCL2	0.0673263	combined+COGENT FIS
ENSG00000143184	1	168545711	168551315	25	8	451923	-0.41934	0.66252	XCL1	0.735925	combined+COGENT FIS
ENSG00000143196	1	168664697	168698502	177	31	478136	-0.51026	0.69506	DPT	0.760149	combined+COGENT FIS
ENSG00000143153	1	169074935	169101960	133	29	450779	4.3268	7.5628e-06	ATP1B1	0.00012981	combined+COGENT FIS
ENSG00000143156	1	169101769	169337205	1087	38	471864	2.9722	0.0014785	NME7	0.0099099	combined+COGENT FIS
ENSG00000117475	1	169337208	169365778	107	20	477133	1.9201	0.027424	BLZF1	0.0857441	combined+COGENT FIS
ENSG00000117477	1	169364108	169429907	239	31	469385	1.8082	0.03529	CCDC181	0.101687	combined+COGENT FIS
ENSG00000117479	1	169433147	169455241	48	16	460443	0.97584	0.16457	SLC19A2	0.289513	combined+COGENT FIS
ENSG00000198734	1	169483404	169555826	412	42	464274	0.91133	0.18106	F5	0.307953	combined+COGENT FIS
ENSG00000174175	1	169558087	169599431	174	40	468808	-0.31826	0.62486	SELP	0.70517	combined+COGENT FIS
ENSG00000000460	1	169631245	169823221	1039	39	480883	0.17278	0.43141	C1orf112	0.546679	combined+COGENT FIS
ENSG00000188404	1	169659808	169680839	107	18	484562	0.29412	0.38433	SELL	0.5063	combined+COGENT FIS
ENSG00000007908	1	169691781	169733846	311	16	484997	0.97527	0.16471	SELE	0.289696	combined+COGENT FIS
ENSG00000171806	1	169761670	169764107	7	3	488534	-0.63042	0.73579	METTL18	0.791548	combined+COGENT FIS
ENSG00000000457	1	169818772	169863408	197	23	479329	0.046906	0.48129	SCYL3	0.58751	combined+COGENT FIS
ENSG00000075945	1	169890467	170054349	631	21	475600	0.69439	0.24372	KIFAP3	0.375774	combined+COGENT FIS
ENSG00000203740	1	170115142	170136931	84	19	480654	-2.2148	0.98661	METTL11B	0.9888	combined+COGENT FIS
ENSG00000120370	1	170501270	170522587	52	19	475028	0.40666	0.34213	GORAB	0.468069	combined+COGENT FIS
ENSG00000116132	1	170631869	170708560	188	42	465362	0.16561	0.43423	PRRX1	0.54926	combined+COGENT FIS
ENSG00000117501	1	170904612	171033906	576	33	457395	-0.6485	0.74167	MROH9	0.795842	combined+COGENT FIS
ENSG00000007933	1	171060018	171086959	123	19	482805	1.9452	0.025873	FMO3	0.0823887	combined+COGENT FIS
ENSG00000117507	1	171106879	171130707	117	14	478339	0.85662	0.19583	FMO6P	0.32415	combined+COGENT FIS
ENSG00000094963	1	171154347	171181822	168	18	483731	0.7349	0.2312	FMO2	0.362962	combined+COGENT FIS
ENSG00000010932	1	171217638	171255117	145	33	470189	1.3056	0.095846	FMO1	0.201599	combined+COGENT FIS
ENSG00000076258	1	171283347	171311223	60	19	459887	2.1779	0.014706	FMO4	0.05492	combined+COGENT FIS
ENSG00000117523	1	171454651	171562650	337	29	478836	4.2649	1.0002e-05	PRRC2C	0.00016655	combined+COGENT FIS
ENSG00000034971	1	171604557	171621823	83	15	482650	2.928	0.0017055	MYOC	0.0110776	combined+COGENT FIS
ENSG00000117533	1	171669300	171711387	123	17	481094	2.6563	0.0039506	VAMP4	0.0209235	combined+COGENT FIS
ENSG00000010165	1	171750788	171783163	115	10	484520	3.558	0.00018683	METTL13	0.0018798	combined+COGENT FIS
ENSG00000197959	1	171810621	172387606	1830	105	459233	2.4176	0.007811	DNM3	0.0345887	combined+COGENT FIS
ENSG00000135845	1	172339329	172413230	205	34	478180	0.85082	0.19743	PIGC	0.325662	combined+COGENT FIS
ENSG00000180999	1	172389828	172437971	169	27	480730	0.50758	0.30587	C1orf105	0.43552	combined+COGENT FIS
ENSG00000094975	1	172501489	172580971	177	38	470695	1.6069	0.054043	SUCO	0.136518	combined+COGENT FIS
ENSG00000117560	1	172628154	172636014	16	8	474363	-0.49502	0.68971	FASLG	0.756261	combined+COGENT FIS
ENSG00000120337	1	173009100	173020103	36	8	477525	-1.0633	0.85618	TNFSF18	0.883573	combined+COGENT FIS
ENSG00000117586	1	173152873	173176452	83	18	469810	-1.0124	0.84434	TNFSF4	0.874696	combined+COGENT FIS
ENSG00000117592	1	173446405	173457946	22	8	476897	0.057213	0.47719	PRDX6	0.584235	combined+COGENT FIS
ENSG00000162753	1	173469603	173572233	316	23	477682	2.0729	0.019093	SLC9C2	0.066468	combined+COGENT FIS
ENSG00000183831	1	173578700	173639001	143	21	463918	1.1836	0.11829	ANKRD45	0.232269	combined+COGENT FIS
ENSG00000076321	1	173684080	173755840	159	27	468587	0.49817	0.30918	KLHL20	0.438292	combined+COGENT FIS
ENSG00000120334	1	173768688	173793858	59	13	454024	-0.49338	0.68913	CENPL	0.755799	combined+COGENT FIS
ENSG00000117593	1	173793641	173827684	64	14	472883	0.60639	0.27213	DARS2	0.403409	combined+COGENT FIS
ENSG00000185278	1	173837220	173872687	111	17	482045	0.86701	0.19297	ZBTB37	0.321097	combined+COGENT FIS
ENSG00000117601	1	173872947	173886516	37	10	477959	0.86463	0.19362	SERPINC1	0.321812	combined+COGENT FIS
ENSG00000135870	1	173900352	173991435	213	21	477401	0.16344	0.43509	RC3H1	0.550018	combined+COGENT FIS
ENSG00000152061	1	174128548	174964445	2286	35	474820	3.0672	0.0010805	RABGAP1L	0.00771708	combined+COGENT FIS
ENSG00000203737	1	174417212	174418683	2	1	487143	-1.1221	0.86908	GPR52	0.893434	combined+COGENT FIS
ENSG00000116161	1	174968300	174980851	35	14	471316	1.5684	0.058394	CACYBP	0.143728	combined+COGENT FIS
ENSG00000120333	1	174979925	174992561	39	14	473839	2.7358	0.0031117	MRPS14	0.0175383	combined+COGENT FIS
ENSG00000120332	1	175036994	175117202	374	40	467363	0.50385	0.30718	TNN	0.436674	combined+COGENT FIS
ENSG00000235750	1	175126123	175162135	136	20	476011	0.73645	0.23073	KIAA0040	0.36263	combined+COGENT FIS
ENSG00000116147	1	175284330	175712906	1745	174	467397	1.0302	0.15145	TNR	0.274024	combined+COGENT FIS
ENSG00000143207	1	175913967	176176629	826	39	476648	3.2851	0.00050976	RFWD2	0.00420535	combined+COGENT FIS
ENSG00000116183	1	176432307	176814735	1094	59	473150	2.0498	0.020194	PAPPA2	0.0690213	combined+COGENT FIS
ENSG00000152092	1	176826438	177134109	960	86	475431	2.6198	0.0043994	ASTN1	0.0227169	combined+COGENT FIS
ENSG00000198797	1	177140633	177251558	267	39	477250	2.121	0.016961	BRINP2	0.0609824	combined+COGENT FIS
ENSG00000120341	1	177893091	177953438	292	46	476658	1.6034	0.054419	SEC16B	0.137121	combined+COGENT FIS
ENSG00000075391	1	178062864	178448644	930	45	474298	1.884	0.029782	RASAL2	0.0905231	combined+COGENT FIS
ENSG00000240021	1	178482212	178517734	125	21	478512	0.31483	0.37644	TEX35	0.499305	combined+COGENT FIS
ENSG00000213057	1	178511887	178518024	33	6	485524	-0.55145	0.70934	C1orf220	0.771009	combined+COGENT FIS
ENSG00000184909	1	178511950	178517579	28	5	484834	-0.3916	0.65232	C1ORF220	0.72763	combined+COGENT FIS
ENSG00000116191	1	178694300	178889238	539	34	474637	1.8309	0.033561	RALGPS2	0.0983799	combined+COGENT FIS
ENSG00000116194	1	178818840	178840187	44	15	479862	1.7131	0.043343	ANGPTL1	0.117306	combined+COGENT FIS
ENSG00000116199	1	178994939	179045697	202	28	478983	0.82057	0.20595	FAM20B	0.335889	combined+COGENT FIS
ENSG00000186283	1	179050512	179067158	60	19	481441	0.45991	0.32279	TOR3A	0.450381	combined+COGENT FIS
ENSG00000143322	1	179068462	179198819	383	33	480182	-0.11879	0.54728	ABL2	0.642866	combined+COGENT FIS
ENSG00000057252	1	179262925	179327815	312	25	480517	1.018	0.15434	SOAT1	0.277382	combined+COGENT FIS
ENSG00000162779	1	179334855	179523870	1141	28	472840	2.42	0.007761	AXDND1	0.0344075	combined+COGENT FIS
ENSG00000269064	1	179443716	179457805	127	9	465571	2.8467	0.0022087	AL160286.1	0.0135173	combined+COGENT FIS
ENSG00000116218	1	179519674	179545087	126	20	455029	2.1461	0.015934	NPHS2	0.0582843	combined+COGENT FIS
ENSG00000162782	1	179560748	179660407	353	25	477507	1.7213	0.042598	TDRD5	0.115863	combined+COGENT FIS
ENSG00000143340	1	179712298	179785333	341	49	466383	0.23552	0.4069	FAM163A	0.525871	combined+COGENT FIS
ENSG00000169905	1	179809102	179846938	112	20	474999	3.6144	0.00015055	TOR1AIP2	0.00156457	combined+COGENT FIS
ENSG00000258664	1	179833916	179834311	2	1	453677	0.33312	0.36952	IFRG15	0.492847	combined+COGENT FIS
ENSG00000143337	1	179851177	179894135	163	24	475913	3.7776	7.9174e-05	TOR1AIP1	0.00091954	combined+COGENT FIS
ENSG00000135837	1	179923873	180084015	557	33	477805	1.3532	0.087995	CEP350	0.190472	combined+COGENT FIS
ENSG00000116260	1	180123969	180173165	308	28	472704	0.57672	0.28206	QSOX1	0.412774	combined+COGENT FIS
ENSG00000121454	1	180199421	180249380	271	57	456735	0.98525	0.16225	LHX4	0.286681	combined+COGENT FIS
ENSG00000135847	1	180244515	180472089	841	36	474517	1.6292	0.051637	ACBD6	0.132344	combined+COGENT FIS
ENSG00000143324	1	180601140	180859387	692	49	473549	1.4798	0.069467	XPR1	0.161479	combined+COGENT FIS
ENSG00000135835	1	180882290	180920750	155	42	453939	3.118	0.00091039	KIAA1614	0.00674471	combined+COGENT FIS
ENSG00000234237	1	180941695	180949868	17	6	475301	2.0575	0.01982	AL162431.1	0.0682597	combined+COGENT FIS
ENSG00000135823	1	180941861	180992047	120	23	478520	1.7101	0.04362	STX6	0.117765	combined+COGENT FIS
ENSG00000153029	1	181003067	181031074	127	32	442036	-1.0849	0.86102	MR1	0.887409	combined+COGENT FIS
ENSG00000162783	1	181057638	181059977	11	5	472924	0.022382	0.49107	IER5	0.595501	combined+COGENT FIS
ENSG00000198216	1	181382238	181777219	1433	125	471093	6.4877	4.3571e-11	CACNA1E	3.77337e-09	combined+COGENT FIS
ENSG00000179930	1	182023705	182030847	16	5	472401	3.7118	0.00010289	ZNF648	0.00114251	combined+COGENT FIS
ENSG00000135821	1	182350839	182361341	41	11	476579	1.3811	0.083628	GLUL	0.184022	combined+COGENT FIS
ENSG00000203730	1	182367252	182369751	11	4	478940	1.7096	0.04367	TEDDM1	0.117876	combined+COGENT FIS
ENSG00000121446	1	182419256	182529734	438	26	474471	1.7021	0.044366	RGSL1	0.119101	combined+COGENT FIS
ENSG00000135828	1	182542769	182558391	46	19	444910	1.7833	0.037266	RNASEL	0.105459	combined+COGENT FIS
ENSG00000143333	1	182567758	182573543	16	8	472055	1.9062	0.028315	RGS16	0.0876199	combined+COGENT FIS
ENSG00000135824	1	182615239	182653711	131	21	480689	1.3339	0.091114	RGS8	0.194954	combined+COGENT FIS
ENSG00000135838	1	182758428	182799519	152	24	471728	1.0215	0.15352	NPL	0.276537	combined+COGENT FIS
ENSG00000135829	1	182808504	182856886	169	33	467996	0.88623	0.18775	DHX9	0.31545	combined+COGENT FIS
ENSG00000157060	1	182869000	182922660	153	28	464995	1.1934	0.11635	SHCBP1L	0.229601	combined+COGENT FIS
ENSG00000135862	1	182992595	183114727	531	15	480434	0.94783	0.17161	LAMC1	0.297591	combined+COGENT FIS
ENSG00000058085	1	183155373	183214035	262	22	477513	4.5247	3.0236e-06	LAMC2	5.96728e-05	combined+COGENT FIS
ENSG00000157064	1	183217372	183387737	621	47	473839	4.9327	4.0547e-07	NMNAT2	1.06796e-05	combined+COGENT FIS
ENSG00000116698	1	183441351	183567381	336	50	475972	5.0708	1.9807e-07	SMG7	5.74403e-06	combined+COGENT FIS
ENSG00000116701	1	183524698	183560011	122	32	474555	3.38	0.00036242	NCF2	0.00322102	combined+COGENT FIS
ENSG00000162704	1	183592401	183604892	78	4	485437	-0.024309	0.5097	ARPC5	0.610211	combined+COGENT FIS
ENSG00000143344	1	183605220	183897665	1088	80	470205	0.1092	0.45652	RGL1	0.56724	combined+COGENT FIS
ENSG00000173627	1	183615541	183622451	43	4	484170	0.19626	0.4222	APOBEC4	0.539235	combined+COGENT FIS
ENSG00000198756	1	183898796	184006863	437	50	462632	0.36235	0.35855	COLGALT2	0.482596	combined+COGENT FIS
ENSG00000198860	1	184020811	184043346	51	22	473328	0.083395	0.46677	TSEN15	0.575565	combined+COGENT FIS
ENSG00000116667	1	184356192	184598154	824	54	473297	2.6263	0.0043163	C1orf21	0.0224037	combined+COGENT FIS
ENSG00000116406	1	184659365	184724047	303	14	452813	2.2897	0.011019	EDEM3	0.0444085	combined+COGENT FIS
ENSG00000135842	1	184759858	184943682	649	62	471053	4.2461	1.0877e-05	FAM129A	0.00017845	combined+COGENT FIS
ENSG00000121481	1	185014496	185071740	150	31	468649	1.196	0.11585	RNF2	0.229019	combined+COGENT FIS
ENSG00000121486	1	185087220	185126204	115	19	474037	1.4487	0.073705	TRMT1L	0.16836	combined+COGENT FIS
ENSG00000116668	1	185126212	185260897	379	21	464819	1.1155	0.13232	SWT1	0.250027	combined+COGENT FIS
ENSG00000116679	1	185265520	185286461	45	13	468108	1.6373	0.050781	IVNS1ABP	0.130911	combined+COGENT FIS
ENSG00000143341	1	185703683	186160085	959	71	472503	0.70589	0.24013	HMCN1	0.372266	combined+COGENT FIS
ENSG00000116690	1	186265405	186283694	35	11	476826	1.4571	0.072538	PRG4	0.166456	combined+COGENT FIS
ENSG00000047410	1	186280784	186344825	196	29	478915	1.2304	0.10927	TPR	0.220185	combined+COGENT FIS
ENSG00000157181	1	186344890	186390510	122	29	479228	1.5006	0.066724	C1orf27	0.15734	combined+COGENT FIS
ENSG00000268662	1	186364123	186365908	1	1	470611	-2.3152	0.9897	AL596220.1	0.99132	combined+COGENT FIS
ENSG00000262180	1	186369704	186370587	5	3	469135	-0.65323	0.7432	OCLM	0.796853	combined+COGENT FIS
ENSG00000116703	1	186412698	186430254	42	13	473253	1.7855	0.03709	PDC	0.105181	combined+COGENT FIS
ENSG00000073756	1	186640923	186649559	21	8	482879	0.68334	0.2472	PTGS2	0.378952	combined+COGENT FIS
ENSG00000116711	1	186798085	186958113	637	69	474191	0.39804	0.3453	PLA2G4A	0.471013	combined+COGENT FIS
ENSG00000162670	1	190066792	190446759	1044	56	472255	2.9626	0.0015252	BRINP3	0.0101676	combined+COGENT FIS
ENSG00000150681	1	192127587	192154945	50	14	477836	-0.39732	0.65443	RGS18	0.729169	combined+COGENT FIS
ENSG00000253148	1	192286122	192336415	158	28	477698	0.91858	0.17916	RGS21	0.305969	combined+COGENT FIS
ENSG00000090104	1	192544857	192549161	19	9	425869	1.2385	0.10776	RGS1	0.218073	combined+COGENT FIS
ENSG00000127074	1	192605275	192629390	109	15	471792	2.3394	0.0096574	RGS13	0.0403139	combined+COGENT FIS
ENSG00000116741	1	192778169	192781403	5	2	470726	3.4774	0.00025313	RGS2	0.00240404	combined+COGENT FIS
ENSG00000116750	1	192981380	193029237	107	18	467895	3.2438	0.00058975	UCHL5	0.00473187	combined+COGENT FIS
ENSG00000116747	1	193028552	193060907	81	21	474615	4.4831	3.679e-06	TROVE2	7.06234e-05	combined+COGENT FIS
ENSG00000023572	1	193065598	193075244	27	11	478438	4.6113	2.0003e-06	GLRX2	4.2153e-05	combined+COGENT FIS
ENSG00000134371	1	193091147	193223031	428	34	475651	4.416	5.028e-06	CDC73	9.19586e-05	combined+COGENT FIS
ENSG00000162630	1	193148175	193155784	19	7	476873	4.5518	2.6594e-06	B3GALT2	5.34869e-05	combined+COGENT FIS
ENSG00000162687	1	196194909	196578355	1002	43	475767	2.0114	0.022142	KCNT2	0.0738983	combined+COGENT FIS
ENSG00000000971	1	196621008	196716634	348	25	477480	4.0383	2.6921e-05	CFH	0.00038075	combined+COGENT FIS
ENSG00000116785	1	196743925	196763203	25	6	253480	-0.11754	0.54679	CFHR3	0.64237	combined+COGENT FIS
ENSG00000244414	1	196788887	196801319	12	4	246943	-0.17918	0.5711	CFHR1	0.662256	combined+COGENT FIS
ENSG00000080910	1	196788898	196928356	366	34	329992	2.612	0.0045008	CFHR2	0.0230896	combined+COGENT FIS
ENSG00000134365	1	196819371	196888102	232	29	273296	2.0315	0.021105	CFHR4	0.0713253	combined+COGENT FIS
ENSG00000134389	1	196946667	196978804	96	25	474013	3.284	0.00051175	CFHR5	0.0042181	combined+COGENT FIS
ENSG00000143278	1	197008321	197036397	68	11	482961	1.8753	0.030378	F13B	0.0916705	combined+COGENT FIS
ENSG00000066279	1	197053258	197115824	130	16	480752	2.1064	0.017584	ASPM	0.0626876	combined+COGENT FIS
ENSG00000177888	1	197122810	197169672	112	21	477995	1.7371	0.04118	ZBTB41	0.113208	combined+COGENT FIS
ENSG00000134376	1	197170592	197447585	604	68	472630	2.3785	0.0086926	CRB1	0.037452	combined+COGENT FIS
ENSG00000213047	1	197473878	197744826	509	34	475118	1.7466	0.040354	DENND1B	0.111584	combined+COGENT FIS
ENSG00000203724	1	197871777	197876497	10	7	422788	-0.60998	0.72906	C1orf53	0.786136	combined+COGENT FIS
ENSG00000143355	1	197881037	197904608	69	21	478788	0.04393	0.48248	LHX9	0.58847	combined+COGENT FIS
ENSG00000151414	1	198126093	198291550	607	35	479270	0.823	0.20525	NEK7	0.335022	combined+COGENT FIS
ENSG00000151418	1	198492352	198510075	53	19	476845	-0.1529	0.56076	ATP6V1G3	0.654002	combined+COGENT FIS
ENSG00000081237	1	198607801	198726545	414	42	478324	0.19655	0.42209	PTPRC	0.53919	combined+COGENT FIS
ENSG00000116833	1	199996730	200146552	731	89	465913	1.1912	0.11678	NR5A2	0.230134	combined+COGENT FIS
ENSG00000162702	1	200374068	200379184	4	2	473883	0.2602	0.39735	ZNF281	0.517564	combined+COGENT FIS
ENSG00000118193	1	200520628	200589862	275	25	480382	1.7284	0.041955	KIF14	0.114615	combined+COGENT FIS
ENSG00000118197	1	200593024	200639097	174	29	480626	0.1736	0.43109	DDX59	0.546491	combined+COGENT FIS
ENSG00000118200	1	200708686	200829832	345	32	478636	1.9645	0.024739	CAMSAP2	0.079801	combined+COGENT FIS
ENSG00000170128	1	200842083	200843306	5	3	475461	1.6372	0.050791	GPR25	0.130919	combined+COGENT FIS
ENSG00000163362	1	200860176	200884863	97	27	460939	6.1094	5e-10	C1orf106	2.95421e-08	combined+COGENT FIS
ENSG00000116852	1	200938520	200992828	213	31	475798	5.5544	1.3931e-08	KIF21B	5.65772e-07	combined+COGENT FIS
ENSG00000081248	1	201008642	201081694	352	66	458062	3.7182	0.00010033	CACNA1S	0.00111736	combined+COGENT FIS
ENSG00000232237	1	201083081	201096312	55	17	476000	-0.32869	0.62881	ASCL5	0.708723	combined+COGENT FIS
ENSG00000116857	1	201103900	201140702	172	34	470832	1.0478	0.14736	TMEM9	0.269096	combined+COGENT FIS
ENSG00000163395	1	201159953	201198080	179	36	478399	1.1428	0.12657	IGFN1	0.242895	combined+COGENT FIS
ENSG00000081277	1	201252580	201302121	267	21	481613	2.1049	0.01765	PKP1	0.0628511	combined+COGENT FIS
ENSG00000118194	1	201328136	201346890	100	17	473350	0.67268	0.25057	TNNT2	0.382172	combined+COGENT FIS
ENSG00000159166	1	201342372	201368736	117	23	471734	-0.22426	0.58872	LAD1	0.676625	combined+COGENT FIS
ENSG00000159173	1	201373625	201398994	84	29	424520	0.50125	0.3081	TNNI1	0.437251	combined+COGENT FIS
ENSG00000174307	1	201434620	201438365	18	9	448427	1.7309	0.041738	PHLDA3	0.114245	combined+COGENT FIS
ENSG00000159176	1	201452658	201478584	147	26	462807	0.9185	0.17918	CSRP1	0.305969	combined+COGENT FIS
ENSG00000269690	1	201592013	201592738	1	1	453491	2.0886	0.01837	AC096677.1	0.0646392	combined+COGENT FIS
ENSG00000134369	1	201592411	201796102	661	77	470911	2.3326	0.0098356	NAV1	0.0409173	combined+COGENT FIS
ENSG00000198700	1	201798269	201853422	153	38	472942	5.7932	3.4532e-09	IPO9	1.70556e-07	combined+COGENT FIS
ENSG00000198892	1	201857808	201861434	11	6	477905	4.2366	1.1346e-05	SHISA4	0.00018519	combined+COGENT FIS
ENSG00000163431	1	201865580	201915715	166	37	472131	5.3459	4.4987e-08	LMOD1	1.6125e-06	combined+COGENT FIS
ENSG00000134375	1	201924619	201939789	50	13	442167	3.3009	0.0004818	TIMM17A	0.00402016	combined+COGENT FIS
ENSG00000176393	1	201951500	201975275	139	21	480581	0.99909	0.15888	RNPEP	0.282728	combined+COGENT FIS
ENSG00000163435	1	201977073	201986316	33	13	460551	1.3771	0.084248	ELF3	0.184893	combined+COGENT FIS
ENSG00000170075	1	202091986	202102720	60	19	464385	2.0267	0.021347	GPR37L1	0.0719508	combined+COGENT FIS
ENSG00000143862	1	202102532	202113869	32	14	458767	3.9858	3.3624e-05	ARL8A	0.0004578	combined+COGENT FIS
ENSG00000143851	1	202116141	202130716	61	27	392726	3.0149	0.0012852	PTPN7	0.00887335	combined+COGENT FIS
ENSG00000133067	1	202163029	202288909	431	54	455226	0.44336	0.32875	LGR6	0.455647	combined+COGENT FIS
ENSG00000077152	1	202300785	202311108	20	7	475517	2.1401	0.016173	UBE2T	0.0588747	combined+COGENT FIS
ENSG00000077157	1	202317827	202561834	579	45	469665	2.6216	0.0043763	PPP1R12B	0.0226345	combined+COGENT FIS
ENSG00000143858	1	202559724	202679545	409	66	458133	0.1405	0.44413	SYT2	0.557507	combined+COGENT FIS
ENSG00000117139	1	202696526	202778598	267	25	479522	0.10314	0.45893	KDM5B	0.56934	combined+COGENT FIS
ENSG00000184774	1	202789394	202796353	29	5	483169	1.7891	0.036797	RP11-480I12.4	0.104553	combined+COGENT FIS
ENSG00000183155	1	202848085	202858263	31	9	478573	0.87636	0.19042	RABIF	0.31848	combined+COGENT FIS
ENSG00000117153	1	202860228	202897764	100	14	479461	0.9272	0.17691	KLHL12	0.303507	combined+COGENT FIS
ENSG00000159346	1	202909951	202927700	69	17	470596	0.53095	0.29773	ADIPOR1	0.428206	combined+COGENT FIS
ENSG00000159348	1	202930997	202936408	12	4	479925	0.58172	0.28038	CYB5R1	0.411108	combined+COGENT FIS
ENSG00000163444	1	202976514	202993976	42	12	476088	1.0179	0.15437	TMEM183A	0.277393	combined+COGENT FIS
ENSG00000143847	1	202995626	203047868	213	37	467249	1.1663	0.12174	PPFIA4	0.236905	combined+COGENT FIS
ENSG00000122180	1	203052260	203055164	19	9	400582	0.59967	0.27436	MYOG	0.40573	combined+COGENT FIS
ENSG00000163485	1	203059782	203136533	248	46	469343	1.0972	0.13628	ADORA1	0.255101	combined+COGENT FIS
ENSG00000133055	1	203136939	203144941	29	11	475217	0.27127	0.39309	MYBPH	0.513949	combined+COGENT FIS
ENSG00000133048	1	203148059	203155877	36	8	477060	0.68066	0.24804	CHI3L1	0.379565	combined+COGENT FIS
ENSG00000133063	1	203181955	203242769	229	47	473864	-1.067	0.85701	CHIT1	0.884189	combined+COGENT FIS
ENSG00000159388	1	203274619	203278730	7	3	486374	-0.23457	0.59273	BTG2	0.679504	combined+COGENT FIS
ENSG00000122176	1	203309756	203320617	53	18	446661	-2.0106	0.97782	FMOD	0.981131	combined+COGENT FIS
ENSG00000188783	1	203444956	203460480	61	14	468976	2.3743	0.0087916	PRELP	0.0377726	combined+COGENT FIS
ENSG00000188770	1	203463271	203477992	64	13	470013	1.5532	0.060192	OPTC	0.146566	combined+COGENT FIS
ENSG00000058668	1	203595689	203713209	413	65	456165	-0.1536	0.56104	ATP2B4	0.654207	combined+COGENT FIS
ENSG00000122188	1	203734304	203745361	41	6	480157	-1.4195	0.92212	LAX1	0.935537	combined+COGENT FIS
ENSG00000058673	1	203764782	203823252	198	20	479788	-0.27749	0.6093	ZC3H11A	0.692141	combined+COGENT FIS
ENSG00000257315	1	203765437	203769686	12	6	475816	0.08234	0.46719	ZBED6	0.575746	combined+COGENT FIS
ENSG00000182004	1	203830731	203839678	40	8	482921	-0.7456	0.77204	SNRPE	0.817652	combined+COGENT FIS
ENSG00000143842	1	204042243	204096863	205	58	458289	2.0346	0.020948	SOX13	0.0708646	combined+COGENT FIS
ENSG00000143845	1	204100190	204121307	69	31	468194	1.1399	0.12716	ETNK2	0.243621	combined+COGENT FIS
ENSG00000143839	1	204123944	204135465	51	13	463036	0.81327	0.20803	REN	0.338089	combined+COGENT FIS
ENSG00000170498	1	204159469	204165614	24	6	480404	0.30228	0.38122	KISS1	0.503813	combined+COGENT FIS
ENSG00000174567	1	204167288	204183220	54	18	457821	0.39024	0.34818	GOLT1A	0.473715	combined+COGENT FIS
ENSG00000143850	1	204187979	204346793	658	49	477218	1.1373	0.12771	PLEKHA6	0.244267	combined+COGENT FIS
ENSG00000158615	1	204372515	204380919	20	9	451698	1.1723	0.12055	PPP1R15B	0.235221	combined+COGENT FIS
ENSG00000133056	1	204391756	204463852	285	34	469068	2.5042	0.0061361	PIK3C2B	0.0290105	combined+COGENT FIS
ENSG00000198625	1	204485511	204542871	248	35	470342	3.3186	0.00045233	MDM4	0.00381793	combined+COGENT FIS
ENSG00000170382	1	204586298	204654861	281	41	465904	3.7444	9.0405e-05	LRRN2	0.00102304	combined+COGENT FIS
ENSG00000163531	1	204797779	204991950	837	73	465350	2.6625	0.0038783	NFASC	0.0206676	combined+COGENT FIS
ENSG00000184144	1	205012325	205047627	169	27	472231	2.0741	0.019036	CNTN2	0.066367	combined+COGENT FIS
ENSG00000174529	1	205052258	205053645	7	3	480213	2.7815	0.002705	TMEM81	0.0157323	combined+COGENT FIS
ENSG00000117222	1	205055270	205091143	137	24	480097	2.652	0.0040007	RBBP5	0.0210909	combined+COGENT FIS
ENSG00000133059	1	205111632	205180727	207	25	478810	1.5193	0.064342	DSTYK	0.153382	combined+COGENT FIS
ENSG00000133069	1	205197304	205242471	170	26	476545	2.2855	0.011141	TMCC2	0.044767	combined+COGENT FIS
ENSG00000163545	1	205271187	205290883	74	23	477305	2.0635	0.019531	NUAK2	0.0675534	combined+COGENT FIS
ENSG00000162873	1	205305220	205326218	113	20	480353	1.4262	0.0769	KLHDC8A	0.173671	combined+COGENT FIS
ENSG00000186007	1	205350506	205425082	262	42	460694	1.6453	0.049957	LEMD1	0.129569	combined+COGENT FIS
ENSG00000117266	1	205473723	205501921	150	42	468214	0.9725	0.1654	CDK18	0.29038	combined+COGENT FIS
ENSG00000174514	1	205538013	205572046	153	29	474906	1.6846	0.046037	MFSD4	0.122528	combined+COGENT FIS
ENSG00000158711	1	205577071	205601090	68	16	466260	1.2802	0.10023	ELK4	0.207685	combined+COGENT FIS
ENSG00000158715	1	205626979	205649587	87	29	472050	0.96995	0.16604	SLC45A3	0.291234	combined+COGENT FIS
ENSG00000069275	1	205681947	205719404	124	31	477353	3.4245	0.00030801	NUCKS1	0.00282755	combined+COGENT FIS
ENSG00000268313	1	205682497	205684153	4	2	471749	3.1889	0.00071399	AC119673.1	0.0055159	combined+COGENT FIS
ENSG00000117280	1	205737114	205744588	34	10	482621	2.5503	0.0053822	RAB7L1	0.0264453	combined+COGENT FIS
ENSG00000133065	1	205758221	205782876	82	23	473778	2.9412	0.0016348	SLC41A1	0.0107175	combined+COGENT FIS
ENSG00000162877	1	205797150	205819260	71	26	459114	3.273	0.00053214	PM20D1	0.00435588	combined+COGENT FIS
ENSG00000174502	1	205882176	205912588	180	33	458685	1.1843	0.11815	SLC26A9	0.232066	combined+COGENT FIS
ENSG00000196550	1	206136916	206155151	2	1	448909	1.5739	0.057756	FAM72A	0.142705	combined+COGENT FIS
ENSG00000198049	1	206223976	206231639	52	8	475611	0.83648	0.20144	AVPR1B	0.33018	combined+COGENT FIS
ENSG00000196533	1	206238872	206288647	128	23	456637	0.30229	0.38121	C1orf186	0.503813	combined+COGENT FIS
ENSG00000196188	1	206317459	206332104	33	7	309288	0.011456	0.49543	CTSE	0.598683	combined+COGENT FIS
ENSG00000163486	1	206516200	206637783	224	25	465510	0.69295	0.24417	SRGAP2	0.37604	combined+COGENT FIS
ENSG00000143466	1	206643791	206670223	120	32	446208	0.80973	0.20905	IKBKE	0.339107	combined+COGENT FIS
ENSG00000162888	1	206664449	206671061	37	10	453686	1.3591	0.08705	C1orf147	0.188944	combined+COGENT FIS
ENSG00000136653	1	206680879	206762616	257	38	470291	2.2071	0.013653	RASSF5	0.0520602	combined+COGENT FIS
ENSG00000143486	1	206744620	206785904	145	31	465779	1.5249	0.063644	EIF2D	0.152331	combined+COGENT FIS
ENSG00000143479	1	206808881	206857764	165	31	478013	1.7204	0.04268	DYRK3	0.11602	combined+COGENT FIS
ENSG00000162889	1	206858289	206907628	167	37	477804	1.3933	0.081761	MAPKAPK2	0.181451	combined+COGENT FIS
ENSG00000136634	1	206940947	206945839	22	8	478962	1.6918	0.04534	IL10	0.121115	combined+COGENT FIS
ENSG00000142224	1	206972215	207016324	154	29	481372	1.0852	0.13892	IL19	0.258404	combined+COGENT FIS
ENSG00000162891	1	207038699	207042568	9	5	470892	0.076817	0.46938	IL20	0.577394	combined+COGENT FIS
ENSG00000162892	1	207070788	207077484	20	6	479268	-0.11564	0.54603	IL24	0.641716	combined+COGENT FIS
ENSG00000162894	1	207077731	207096592	41	11	478030	0.95972	0.1686	FAIM3	0.294309	combined+COGENT FIS
ENSG00000162896	1	207101863	207119811	62	17	476829	-0.51352	0.69621	PIGR	0.760979	combined+COGENT FIS
ENSG00000162897	1	207131310	207143970	53	9	479728	1.6511	0.049358	FCAMR	0.128606	combined+COGENT FIS
ENSG00000182795	1	207191866	207206101	52	8	461278	0.27651	0.39108	C1orf116	0.51231	combined+COGENT FIS
ENSG00000180667	1	207217194	207226325	22	9	477149	0.92917	0.1764	YOD1	0.303044	combined+COGENT FIS
ENSG00000123836	1	207222801	207254369	62	14	476593	1.1747	0.12005	PFKFB2	0.234511	combined+COGENT FIS
ENSG00000123843	1	207262187	207273338	32	12	431707	0.12901	0.44868	C4BPB	0.561312	combined+COGENT FIS
ENSG00000123838	1	207277607	207318317	143	30	451036	0.29739	0.38309	C4BPA	0.505347	combined+COGENT FIS
ENSG00000196352	1	207494853	207534311	106	16	480188	0.36276	0.35839	CD55	0.482563	combined+COGENT FIS
ENSG00000117322	1	207627575	207663240	117	23	478530	2.0263	0.021369	CR2	0.0720122	combined+COGENT FIS
ENSG00000203710	1	207669492	207813992	326	33	465931	0.96027	0.16846	CR1	0.294119	combined+COGENT FIS
ENSG00000197721	1	207818458	207911761	405	27	426056	2.5522	0.0053526	CR1L	0.0263271	combined+COGENT FIS
ENSG00000117335	1	207925402	207968858	133	22	461435	2.5051	0.0061204	CD46	0.0289692	combined+COGENT FIS
ENSG00000174059	1	208057594	208084747	116	25	479725	0.61799	0.26829	CD34	0.399465	combined+COGENT FIS
ENSG00000076356	1	208195587	208417665	855	81	473629	5.6514	7.9595e-09	PLXNA2	3.51888e-07	combined+COGENT FIS
ENSG00000008118	1	209757062	209787283	131	25	473632	-0.058304	0.52325	CAMK1G	0.621802	combined+COGENT FIS
ENSG00000196878	1	209788215	209825811	185	34	475459	0.22847	0.40964	LAMB3	0.528391	combined+COGENT FIS
ENSG00000123689	1	209848765	209849733	3	2	475697	-0.39012	0.65178	G0S2	0.727199	combined+COGENT FIS
ENSG00000117594	1	209859510	209908295	146	27	467445	0.068392	0.47274	HSD11B1	0.580147	combined+COGENT FIS
ENSG00000009790	1	209929377	209955668	104	17	474719	-0.58974	0.72232	TRAF3IP3	0.781045	combined+COGENT FIS
ENSG00000162757	1	209955661	209957904	4	2	480444	0.19663	0.42206	C1orf74	0.539188	combined+COGENT FIS
ENSG00000117595	1	209959036	209979465	71	11	483686	0.18251	0.42759	IRF6	0.543945	combined+COGENT FIS
ENSG00000117597	1	210001352	210030910	125	17	482749	1.0293	0.15167	DIEXF	0.274269	combined+COGENT FIS
ENSG00000143469	1	210111538	210337636	691	43	472685	2.47	0.0067562	SYT14	0.0311052	combined+COGENT FIS
ENSG00000082497	1	210406144	210419976	34	20	469145	1.6878	0.04573	SERTAD4	0.121934	combined+COGENT FIS
ENSG00000054392	1	210501596	210849638	1729	150	471285	2.5256	0.0057747	HHAT	0.0278401	combined+COGENT FIS
ENSG00000143473	1	210856555	211307457	1815	109	472744	4.0618	2.4347e-05	KCNH1	0.00034956	combined+COGENT FIS
ENSG00000117625	1	211431719	211489727	228	37	479239	2.9928	0.0013823	RCOR3	0.00940678	combined+COGENT FIS
ENSG00000082512	1	211499957	211548288	150	33	479404	2.9483	0.0015974	TRAF5	0.0105112	combined+COGENT FIS
ENSG00000198570	1	211649864	211666259	62	18	479689	2.3727	0.0088299	RD3	0.0378715	combined+COGENT FIS
ENSG00000170385	1	211744910	211752084	15	5	481257	1.0676	0.14284	SLC30A1	0.263536	combined+COGENT FIS
ENSG00000117650	1	211836114	211848960	36	10	483989	0.88302	0.18861	NEK2	0.316508	combined+COGENT FIS
ENSG00000123684	1	211916799	212004114	366	31	479039	0.55264	0.29025	LPGAT1	0.420734	combined+COGENT FIS
ENSG00000143493	1	212113741	212208884	385	26	482866	1.1811	0.11878	INTS7	0.23299	combined+COGENT FIS
ENSG00000143476	1	212208919	212280742	291	28	478996	1.4899	0.068125	DTL	0.159573	combined+COGENT FIS
ENSG00000066027	1	212458879	212535200	223	35	479248	3.8919	4.9737e-05	PPP2R5A	0.00062971	combined+COGENT FIS
ENSG00000065600	1	212537273	212588243	161	34	469836	3.4905	0.00024108	TMEM206	0.00231627	combined+COGENT FIS
ENSG00000117691	1	212606229	212619714	62	15	478354	4.6378	1.7611e-06	NENF	3.79989e-05	combined+COGENT FIS
ENSG00000162772	1	212738676	212794119	243	46	471852	1.8175	0.034572	ATF3	0.100442	combined+COGENT FIS
ENSG00000162771	1	212797789	212800120	13	7	481251	1.2384	0.10779	FAM71A	0.21811	combined+COGENT FIS
ENSG00000123685	1	212859760	212873327	62	21	477000	1.6175	0.052889	BATF3	0.134445	combined+COGENT FIS
ENSG00000117697	1	212899495	212965124	305	17	482616	0.84606	0.19876	NSL1	0.327229	combined+COGENT FIS
ENSG00000203705	1	212965170	212989968	127	13	484949	0.62975	0.26443	TATDN3	0.395519	combined+COGENT FIS
ENSG00000185523	1	213003483	213020991	95	17	401460	2.6592	0.0039164	C1orf227	0.0207946	combined+COGENT FIS
ENSG00000162769	1	213031597	213072705	248	17	484046	3.6517	0.00013024	FLVCR1	0.00138771	combined+COGENT FIS
ENSG00000143494	1	213123862	213165379	169	35	477277	3.8565	5.7514e-05	VASH2	0.00071202	combined+COGENT FIS
ENSG00000174606	1	213165524	213189168	54	17	466632	4.6964	1.3236e-06	ANGEL2	2.96031e-05	combined+COGENT FIS
ENSG00000136643	1	213224589	213448116	464	47	473545	5.0235	2.5373e-07	RPS6KC1	7.13983e-06	combined+COGENT FIS
ENSG00000117707	1	214156524	214214595	170	33	478309	4.3973	5.481e-06	PROX1	9.90025e-05	combined+COGENT FIS
ENSG00000143499	1	214454445	214510474	236	33	481943	0.86233	0.19425	SMYD2	0.322492	combined+COGENT FIS
ENSG00000152104	1	214522039	214725792	947	88	471957	1.3201	0.093403	PTPN14	0.197953	combined+COGENT FIS
ENSG00000117724	1	214776538	214837931	265	23	477693	0.70034	0.24186	CENPF	0.373818	combined+COGENT FIS
ENSG00000082482	1	215179118	215410436	900	46	477604	1.61	0.0537	KCNK2	0.13596	combined+COGENT FIS
ENSG00000136636	1	215740735	215795149	120	13	454831	-0.79157	0.78569	KCTD3	0.828085	combined+COGENT FIS
ENSG00000042781	1	215796236	216596738	3078	207	472842	2.6973	0.0034953	USH2A	0.0191151	combined+COGENT FIS
ENSG00000196482	1	216676588	217311097	2757	213	463337	5.468	2.2758e-08	ESRRG	8.80874e-07	combined+COGENT FIS
ENSG00000092978	1	217600334	217804424	742	77	469280	2.9222	0.0017379	GPATCH2	0.0112336	combined+COGENT FIS
ENSG00000162814	1	217804666	218045038	991	52	476818	1.9833	0.023665	SPATA17	0.0775986	combined+COGENT FIS
ENSG00000067533	1	218458629	218511325	118	13	477272	2.4871	0.0064397	RRP15	0.0300101	combined+COGENT FIS
ENSG00000092969	1	218519577	218617961	297	55	443969	1.6333	0.051204	TGFB2	0.131626	combined+COGENT FIS
ENSG00000228208	1	218683438	218699320	68	7	481692	0.42485	0.33547	C1orf143	0.461682	combined+COGENT FIS
ENSG00000143353	1	219347186	219386207	91	20	476929	-0.44584	0.67214	LYPLAL1	0.743356	combined+COGENT FIS
ENSG00000196660	1	219858769	220131989	1084	66	474606	0.68815	0.24568	SLC30A10	0.377293	combined+COGENT FIS
ENSG00000136628	1	220141943	220220000	366	19	477989	2.219	0.013245	EPRS	0.0509308	combined+COGENT FIS
ENSG00000162813	1	220230824	220263804	100	32	472386	3.4829	0.000248	BPNT1	0.00236479	combined+COGENT FIS
ENSG00000067704	1	220267444	220321380	168	31	472172	3.4154	0.00031846	IARS2	0.00290241	combined+COGENT FIS
ENSG00000118873	1	220321635	220445796	332	30	479230	3.5495	0.00019295	RAB3GAP2	0.00192909	combined+COGENT FIS
ENSG00000224867	1	220603286	220608023	27	6	486088	1.7923	0.036539	AC096644.1	0.104069	combined+COGENT FIS
ENSG00000116141	1	220701568	220837803	350	25	475169	0.82568	0.20449	MARK1	0.334053	combined+COGENT FIS
ENSG00000162817	1	220863187	220872499	44	11	482491	0.30086	0.38176	C1orf115	0.504281	combined+COGENT FIS
ENSG00000117791	1	220921567	220958150	301	12	460557	0.52713	0.29905	MARC2	0.429077	combined+COGENT FIS
ENSG00000186205	1	220960101	220987735	184	26	455947	0.96146	0.16816	MARC1	0.293811	combined+COGENT FIS
ENSG00000136630	1	221051699	221058401	25	9	481763	1.0063	0.15714	HLX	0.280818	combined+COGENT FIS
ENSG00000143507	1	221874766	221915518	138	37	453516	1.6417	0.050323	DUSP10	0.130208	combined+COGENT FIS
ENSG00000143512	1	222695602	222721445	138	15	472846	2.5604	0.0052269	HHIPL2	0.0258429	combined+COGENT FIS
ENSG00000143498	1	222731244	222763275	111	20	475637	0.4933	0.3109	TAF1A	0.439711	combined+COGENT FIS
ENSG00000154305	1	222791428	222841354	164	22	475305	0.084624	0.46628	MIA3	0.57511	combined+COGENT FIS
ENSG00000186063	1	222841355	222886552	100	27	476951	1.0856	0.13883	AIDA	0.258338	combined+COGENT FIS
ENSG00000162819	1	222885895	222908538	49	18	476886	1.6816	0.046328	BROX	0.123027	combined+COGENT FIS
ENSG00000197520	1	222910549	222924147	33	16	469361	1.3685	0.085575	FAM177B	0.18667	combined+COGENT FIS
ENSG00000154309	1	222988406	223179337	645	45	473951	0.99626	0.15956	DISP1	0.283433	combined+COGENT FIS
ENSG00000187554	1	223282748	223316624	146	20	470028	0.87899	0.1897	TLR5	0.317803	combined+COGENT FIS
ENSG00000143502	1	223394161	223537544	428	39	471478	0.99394	0.16013	SUSD4	0.284064	combined+COGENT FIS
ENSG00000178395	1	223566715	223568812	11	3	480275	1.9177	0.027575	C1orf65	0.0860035	combined+COGENT FIS
ENSG00000203697	1	223711349	223853436	370	39	476043	2.6877	0.0035969	CAPN8	0.0195357	combined+COGENT FIS
ENSG00000162909	1	223889295	223963720	297	23	474556	2.1093	0.01746	CAPN2	0.062351	combined+COGENT FIS
ENSG00000143514	1	223967601	224033674	182	26	478350	2.4225	0.0077072	TP53BP2	0.034233	combined+COGENT FIS
ENSG00000269358	1	224215760	224216371	2	1	236615	-0.63303	0.73664	AC138393.1	0.792103	combined+COGENT FIS
ENSG00000143756	1	224301789	224349749	227	25	472846	1.6853	0.045961	FBXO28	0.122412	combined+COGENT FIS
ENSG00000143753	1	224363458	224381143	49	12	453597	0.081861	0.46738	DEGS1	0.575842	combined+COGENT FIS
ENSG00000143748	1	224415036	224518089	304	35	466789	-0.79902	0.78786	NVL	0.829819	combined+COGENT FIS
ENSG00000143771	1	224544552	224567161	76	14	470600	-0.41944	0.66255	CNIH4	0.735925	combined+COGENT FIS
ENSG00000162923	1	224572845	224624735	124	19	470241	-0.80193	0.7887	WDR26	0.830565	combined+COGENT FIS
ENSG00000143786	1	224622362	224928251	1087	64	475420	-0.54718	0.70787	CNIH3	0.769853	combined+COGENT FIS
ENSG00000185842	1	225083964	225586996	1961	47	473626	0.91313	0.18059	DNAH14	0.307374	combined+COGENT FIS
ENSG00000143815	1	225589204	225616627	92	20	456578	0.59819	0.27486	LBR	0.406186	combined+COGENT FIS
ENSG00000203691	1	225600404	225602040	5	3	480886	0.78148	0.21726	AC092811.1	0.348461	combined+COGENT FIS
ENSG00000154380	1	225674537	225840844	463	27	480641	1.1322	0.12878	ENAH	0.245644	combined+COGENT FIS
ENSG00000143742	1	225965531	225978168	41	11	469284	2.3656	0.0089997	SRP9	0.0384001	combined+COGENT FIS
ENSG00000143819	1	225997794	226033260	161	51	451826	1.663	0.048152	EPHX1	0.126249	combined+COGENT FIS
ENSG00000196187	1	226033237	226070069	137	22	480005	0.26292	0.3963	TMEM63A	0.516757	combined+COGENT FIS
ENSG00000243709	1	226073982	226099082	105	20	462526	0.32081	0.37418	LEFTY1	0.497142	combined+COGENT FIS
ENSG00000255835	1	226074396	226111978	136	28	463384	0.20321	0.41949	RP4-559A3.7	0.536931	combined+COGENT FIS
ENSG00000143811	1	226107578	226111978	10	5	434999	0.59272	0.27668	PYCR2	0.40781	combined+COGENT FIS
ENSG00000143768	1	226124298	226129189	8	4	418431	-0.84233	0.8002	LEFTY2	0.839599	combined+COGENT FIS
ENSG00000143751	1	226170403	226187032	39	14	466753	1.0379	0.14967	SDE2	0.271848	combined+COGENT FIS
ENSG00000163041	1	226249552	226259702	27	15	469446	0.90673	0.18228	H3F3A	0.309362	combined+COGENT FIS
ENSG00000182827	1	226332380	226374431	139	26	470794	2.0732	0.019078	ACBD3	0.0664472	combined+COGENT FIS
ENSG00000185155	1	226411319	226414755	4	2	471799	-0.070826	0.52823	MIXL1	0.625994	combined+COGENT FIS
ENSG00000183814	1	226418850	226497570	172	34	476954	1.9677	0.024553	LIN9	0.0794256	combined+COGENT FIS
ENSG00000143799	1	226548392	226595780	166	21	479888	2.2456	0.012364	PARP1	0.0483375	combined+COGENT FIS
ENSG00000203685	1	226736501	226796915	245	47	467943	5.3231	5.1016e-08	C1orf95	1.79846e-06	combined+COGENT FIS
ENSG00000143772	1	226819391	226927024	294	48	469630	1.1438	0.12636	ITPKB	0.24259	combined+COGENT FIS
ENSG00000143801	1	227057885	227083806	122	21	476192	0.40196	0.34386	PSEN2	0.46967	combined+COGENT FIS
ENSG00000163050	1	227085237	227175246	279	55	472124	1.1327	0.12868	ADCK3	0.245503	combined+COGENT FIS
ENSG00000143776	1	227177566	227506175	1767	27	483130	1.0605	0.14447	CDC42BPA	0.265748	combined+COGENT FIS
ENSG00000181450	1	227751244	227865144	360	26	469969	1.7089	0.043733	ZNF678	0.117986	combined+COGENT FIS
ENSG00000143740	1	227916240	227968927	183	32	476763	0.94966	0.17114	SNAP47	0.297137	combined+COGENT FIS
ENSG00000081692	1	227918126	227923112	20	9	481214	1.0198	0.15391	JMJD4	0.27695	combined+COGENT FIS
ENSG00000185888	1	228003394	228034171	124	22	477703	-0.49772	0.69066	PRSS38	0.756952	combined+COGENT FIS
ENSG00000143816	1	228106357	228135599	126	21	471625	0.83071	0.20307	WNT9A	0.332134	combined+COGENT FIS
ENSG00000154342	1	228194752	228248961	156	29	473883	0.60639	0.27213	WNT3A	0.403409	combined+COGENT FIS
ENSG00000143761	1	228270361	228286912	39	13	477011	2.1488	0.015825	ARF1	0.0579899	combined+COGENT FIS
ENSG00000143793	1	228288427	228293112	8	4	473044	-0.70886	0.76079	C1orf35	0.809489	combined+COGENT FIS
ENSG00000162910	1	228294380	228297013	3	2	464939	0.671	0.25111	MRPL55	0.382657	combined+COGENT FIS
ENSG00000143774	1	228327663	228336685	21	9	474191	0.45413	0.32487	GUK1	0.452186	combined+COGENT FIS
ENSG00000198835	1	228337553	228347527	20	9	476250	0.90769	0.18202	GJC2	0.30917	combined+COGENT FIS
ENSG00000203684	1	228351787	228353213	2	1	462715	-0.40796	0.65835	IBA57-AS1	0.732461	combined+COGENT FIS
ENSG00000181873	1	228353516	228369958	36	13	473022	0.40371	0.34321	IBA57	0.469005	combined+COGENT FIS
ENSG00000162913	1	228391207	228401365	33	7	472477	0.10797	0.45701	C1orf145	0.567589	combined+COGENT FIS
ENSG00000154358	1	228395831	228566577	653	43	475904	0.88189	0.18892	OBSCN	0.316832	combined+COGENT FIS
ENSG00000154370	1	228581374	228594541	31	9	479135	0.56948	0.28452	TRIM11	0.415107	combined+COGENT FIS
ENSG00000162931	1	228595641	228604562	18	6	477687	0.24231	0.40427	TRIM17	0.523621	combined+COGENT FIS
ENSG00000168148	1	228612546	228613026	2	1	484954	1.4826	0.069091	HIST3H3	0.160862	combined+COGENT FIS
ENSG00000168159	1	228674762	228683467	43	16	475574	0.55428	0.28969	RNF187	0.420179	combined+COGENT FIS
ENSG00000116574	1	228870824	228882416	62	12	478003	0.93409	0.17513	RHOU	0.301819	combined+COGENT FIS
ENSG00000177800	1	229385383	229387557	2	1	485144	-0.30585	0.62014	TMEM78	0.70143	combined+COGENT FIS
ENSG00000168118	1	229406822	229441641	102	16	480058	0.85745	0.1956	RAB4A	0.323911	combined+COGENT FIS
ENSG00000213029	1	229440129	229441248	2	1	487587	-1.3275	0.90782	SPHAR	0.924342	combined+COGENT FIS
ENSG00000154429	1	229456758	229479041	74	16	428219	1.1386	0.12743	CCSAP	0.243903	combined+COGENT FIS
ENSG00000143632	1	229566992	229569845	6	2	481872	0.53175	0.29745	ACTA1	0.427965	combined+COGENT FIS
ENSG00000069248	1	229577045	229644103	247	23	473431	0.55383	0.28985	NUP133	0.420379	combined+COGENT FIS
ENSG00000135776	1	229652329	229694442	123	24	472921	0.16876	0.43299	ABCB10	0.548057	combined+COGENT FIS
ENSG00000135801	1	229728858	229761794	107	18	475589	1.3063	0.095722	TAF5L	0.201422	combined+COGENT FIS
ENSG00000135763	1	229761981	229795946	98	18	476748	0.685	0.24667	URB2	0.378384	combined+COGENT FIS
ENSG00000143641	1	230193536	230417870	1136	96	465202	3.2677	0.00054216	GALNT2	0.00442453	combined+COGENT FIS
ENSG00000177614	1	230457392	230561475	492	56	469053	0.6902	0.24503	PGBD5	0.376752	combined+COGENT FIS
ENSG00000135775	1	230778235	230829728	214	39	473307	2.2935	0.01091	COG2	0.0440816	combined+COGENT FIS
ENSG00000135744	1	230838269	230850043	69	17	480636	-0.1343	0.55342	AGT	0.648031	combined+COGENT FIS
ENSG00000135773	1	230883130	230937749	304	33	479397	2.0267	0.021347	CAPN9	0.0719508	combined+COGENT FIS
ENSG00000119280	1	230972865	231005335	182	33	472646	-0.49938	0.69124	C1orf198	0.75726	combined+COGENT FIS
ENSG00000143643	1	231041989	231114621	323	26	481414	-0.51454	0.69656	TTC13	0.761263	combined+COGENT FIS
ENSG00000173409	1	231114727	231136341	88	16	479676	0.34933	0.36342	ARV1	0.487444	combined+COGENT FIS
ENSG00000182118	1	231154704	231175992	131	28	471236	0.8594	0.19506	FAM89A	0.32336	combined+COGENT FIS
ENSG00000119283	1	231297858	231357302	240	44	471441	1.7567	0.039485	TRIM67	0.109821	combined+COGENT FIS
ENSG00000143633	1	231359509	231376933	52	14	478775	0.84437	0.19923	C1orf131	0.327707	combined+COGENT FIS
ENSG00000116906	1	231376953	231413719	118	16	479083	-0.44067	0.67028	GNPAT	0.741818	combined+COGENT FIS
ENSG00000116903	1	231468480	231473598	15	7	471406	-0.25958	0.60241	EXOC8	0.68703	combined+COGENT FIS
ENSG00000010072	1	231472850	231490769	59	11	477773	0.021284	0.49151	SPRTN	0.59573	combined+COGENT FIS
ENSG00000135766	1	231499497	231560790	313	12	480699	0.38847	0.34884	EGLN1	0.47417	combined+COGENT FIS
ENSG00000116918	1	231664399	231702270	76	26	476929	-0.64776	0.74143	TSNAX	0.795804	combined+COGENT FIS
ENSG00000270106	1	231664399	231954990	963	94	469527	0.59483	0.27598	TSNAX-DISC1	0.407175	combined+COGENT FIS
ENSG00000162946	1	231762561	232177018	1520	153	467507	2.1858	0.014417	DISC1	0.054113	combined+COGENT FIS
ENSG00000116991	1	232533711	232697304	654	62	465878	1.5662	0.058646	SIPA1L2	0.144141	combined+COGENT FIS
ENSG00000212916	1	232940643	232946092	15	5	480367	0.64161	0.26056	MAP10	0.391861	combined+COGENT FIS
ENSG00000135778	1	233086351	233119628	96	15	482852	0.022145	0.49117	NTPCR	0.595584	combined+COGENT FIS
ENSG00000135749	1	233119181	233431459	1443	102	468488	0.39905	0.34493	PCNXL2	0.470752	combined+COGENT FIS
ENSG00000143674	1	233463514	233520894	248	33	481527	0.34691	0.36433	MLK4	0.488158	combined+COGENT FIS
ENSG00000135750	1	233749750	233808258	269	55	450561	0.91589	0.17986	KCNK1	0.306644	combined+COGENT FIS
ENSG00000183780	1	234040679	234460262	1988	165	456310	1.3355	0.090849	SLC35F3	0.19454	combined+COGENT FIS
ENSG00000168275	1	234509202	234519795	50	7	482328	-0.83855	0.79914	COA6	0.838858	combined+COGENT FIS
ENSG00000059588	1	234527059	234614849	477	55	474209	1.3665	0.085894	TARBP1	0.187098	combined+COGENT FIS
ENSG00000168264	1	234740015	234745271	13	6	477139	3.8352	6.2723e-05	IRF2BP2	0.00076075	combined+COGENT FIS
ENSG00000173726	1	235272651	235292251	62	11	469409	2.5039	0.0061413	TOMM20	0.0290126	combined+COGENT FIS
ENSG00000188739	1	235294498	235324772	85	17	469819	2.3407	0.0096231	RBM34	0.0402185	combined+COGENT FIS
ENSG00000054267	1	235294949	235491534	610	30	475992	4.6618	1.5677e-06	ARID4B	3.42546e-05	combined+COGENT FIS
ENSG00000152904	1	235490665	235507847	64	14	472141	4.5078	3.2759e-06	GGPS1	6.38048e-05	combined+COGENT FIS
ENSG00000116957	1	235530675	235612283	295	29	472084	5.3809	3.7065e-08	TBCE	1.35448e-06	combined+COGENT FIS
ENSG00000162885	1	235613238	235667781	177	24	479880	4.8799	5.3061e-07	B3GALNT2	1.35627e-05	combined+COGENT FIS
ENSG00000168243	1	235710987	235814054	442	61	448632	3.3752	0.00036878	GNG4	0.00325564	combined+COGENT FIS
ENSG00000143669	1	235824341	236046940	453	44	471228	0.1672	0.43361	LYST	0.548622	combined+COGENT FIS
ENSG00000116962	1	236139130	236228462	357	48	453156	0.20414	0.41912	NID1	0.536674	combined+COGENT FIS
ENSG00000077585	1	236305832	236385165	363	41	461937	1.7926	0.036521	GPR137B	0.104065	combined+COGENT FIS
ENSG00000086619	1	236378855	236445319	398	19	480749	2.5077	0.0060766	ERO1LB	0.028841	combined+COGENT FIS
ENSG00000186197	1	236511562	236648214	713	79	457842	-0.42163	0.66335	EDARADD	0.736555	combined+COGENT FIS
ENSG00000116977	1	236681300	236716281	228	16	450721	0.42651	0.33487	LGALS8	0.461325	combined+COGENT FIS
ENSG00000119285	1	236712305	236767804	385	18	483662	0.39456	0.34658	HEATR1	0.472249	combined+COGENT FIS
ENSG00000077522	1	236849754	236927931	361	46	475770	0.14866	0.44091	ACTN2	0.555081	combined+COGENT FIS
ENSG00000116984	1	236958610	237067281	381	24	476470	-1.2171	0.88822	MTR	0.908247	combined+COGENT FIS
ENSG00000244020	1	237167403	237167718	2	1	453584	0.93295	0.17542	MT1HL1	0.302209	combined+COGENT FIS
ENSG00000198626	1	237205505	237997288	3662	282	461197	1.1975	0.11556	RYR2	0.228672	combined+COGENT FIS
ENSG00000116996	1	238045705	238054094	43	12	473210	0.28069	0.38948	ZP4	0.511167	combined+COGENT FIS
ENSG00000270188	1	238107024	238108575	15	4	473110	0.92442	0.17763	MTRNR2L11	0.304247	combined+COGENT FIS
ENSG00000133019	1	239549865	240078750	2116	140	465654	0.47867	0.31609	CHRM3	0.444038	combined+COGENT FIS
ENSG00000155816	1	240177648	240638489	2245	150	464507	-0.67735	0.75091	FMN2	0.802172	combined+COGENT FIS
ENSG00000268365	1	240629183	240643504	51	9	476046	-0.54926	0.70859	AL646016.1	0.770547	combined+COGENT FIS
ENSG00000180875	1	240652873	240775449	496	104	444243	0.8467	0.19858	GREM2	0.327075	combined+COGENT FIS
ENSG00000182901	1	240931554	241520530	2530	216	469521	1.7933	0.036465	RGS7	0.103979	combined+COGENT FIS
ENSG00000091483	1	241660903	241683061	48	14	477568	-0.24375	0.59629	FH	0.682307	combined+COGENT FIS
ENSG00000117009	1	241695434	241758944	294	58	462339	0.81891	0.20642	KMO	0.336279	combined+COGENT FIS
ENSG00000054277	1	241753404	241840678	340	61	463958	0.59184	0.27698	OPN3	0.408079	combined+COGENT FIS
ENSG00000203668	1	241792155	241799232	24	12	477450	-0.23189	0.59169	CHML	0.678909	combined+COGENT FIS
ENSG00000162843	1	241815580	241965435	647	74	464163	1.7369	0.041206	WDR64	0.113246	combined+COGENT FIS
ENSG00000174371	1	242011269	242058450	267	29	474653	0.97199	0.16553	EXO1	0.290555	combined+COGENT FIS
ENSG00000197769	1	242158792	242162375	18	6	471615	-0.098202	0.53911	MAP1LC3C	0.635512	combined+COGENT FIS
ENSG00000180287	1	242246288	242687998	2049	139	465769	0.82385	0.20501	PLD5	0.33473	combined+COGENT FIS
ENSG00000143702	1	243287730	243418650	273	30	460916	4.7731	9.0708e-07	CEP170	2.17768e-05	combined+COGENT FIS
ENSG00000269795	1	243388058	243395911	19	9	476437	4.7206	1.1756e-06	AC092782.1	2.68632e-05	combined+COGENT FIS
ENSG00000054282	1	243419320	243663394	604	55	471070	4.6541	1.6273e-06	SDCCAG8	3.53532e-05	combined+COGENT FIS
ENSG00000117020	1	243651535	244014381	809	46	472629	2.1633	0.01526	AKT3	0.0565645	combined+COGENT FIS
ENSG00000179456	1	244214585	244220778	10	7	417067	3.0376	0.0011924	ZBTB18	0.0083512	combined+COGENT FIS
ENSG00000268146	1	244227632	244231211	7	4	471182	0.8222	0.20548	AL590483.1	0.335295	combined+COGENT FIS
ENSG00000173728	1	244515937	244552965	186	27	428763	1.1686	0.12128	C1orf100	0.236276	combined+COGENT FIS
ENSG00000035687	1	244571796	244615436	146	30	479687	0.48762	0.31291	ADSS	0.441435	combined+COGENT FIS
ENSG00000179397	1	244617679	244804479	698	41	471974	0.92812	0.17667	C1orf101	0.303288	combined+COGENT FIS
ENSG00000121644	1	244816237	244872335	166	28	474185	2.0041	0.022531	DESI2	0.0748376	combined+COGENT FIS
ENSG00000203667	1	244998624	245008359	34	9	473111	1.0363	0.15002	COX20	0.272249	combined+COGENT FIS
ENSG00000153187	1	245014468	245027844	18	7	448522	0.71313	0.23788	HNRNPU	0.369927	combined+COGENT FIS
ENSG00000272195	1	245132652	245134390	4	2	484210	-0.53568	0.70391	RP11-156E8.1	0.767041	combined+COGENT FIS
ENSG00000203666	1	245133007	245290466	587	46	462967	-0.18306	0.57262	EFCAB2	0.663266	combined+COGENT FIS
ENSG00000162849	1	245318287	245872733	2754	276	454793	0.92433	0.17766	KIF26B	0.304271	combined+COGENT FIS
ENSG00000185420	1	245912642	246670614	4053	142	471232	3.1064	0.00094689	SMYD3	0.0069615	combined+COGENT FIS
ENSG00000162851	1	246703862	246729626	173	22	479255	0.93238	0.17557	TFB2M	0.302302	combined+COGENT FIS
ENSG00000162852	1	246729746	246831886	393	48	472110	0.94153	0.17322	CNST	0.299561	combined+COGENT FIS
ENSG00000143653	1	246887349	246931439	162	25	479059	0.48797	0.31279	SCCPDH	0.441416	combined+COGENT FIS
ENSG00000153207	1	247002400	247095280	283	38	465768	2.8337	0.0023008	AHCTF1	0.013951	combined+COGENT FIS
ENSG00000197472	1	247108849	247171395	296	40	463602	2.4733	0.0066931	ZNF695	0.0308935	combined+COGENT FIS
ENSG00000135747	1	247108849	247242113	689	40	473710	2.069	0.019274	ZNF670	0.0669998	combined+COGENT FIS
ENSG00000188295	1	247263264	247267674	13	4	480484	0.48079	0.31533	ZNF669	0.443464	combined+COGENT FIS
ENSG00000221953	1	247273462	247275719	8	3	428194	1.6578	0.048681	C1orf229	0.127297	combined+COGENT FIS
ENSG00000196418	1	247285277	247335318	180	23	478308	1.373	0.084876	ZNF124	0.185777	combined+COGENT FIS
ENSG00000162714	1	247460714	247495148	122	22	478436	0.65985	0.25468	ZNF496	0.386328	combined+COGENT FIS
ENSG00000162711	1	247579458	247612410	164	42	474550	0.9947	0.15994	NLRP3	0.283842	combined+COGENT FIS
ENSG00000177535	1	247614255	247615308	7	3	417235	0.94226	0.17303	OR2B11	0.299322	combined+COGENT FIS
ENSG00000169224	1	247670360	247740992	295	53	469684	-1.5048	0.93381	GCSAML	0.94487	combined+COGENT FIS
ENSG00000196242	1	247693434	247697141	13	5	484366	0.34343	0.36564	OR2C3	0.48943	combined+COGENT FIS
ENSG00000177489	1	247751662	247752615	6	4	488457	-1.1121	0.86695	OR2G2	0.891922	combined+COGENT FIS
ENSG00000177476	1	247768856	247769838	5	3	482634	-0.29765	0.61701	OR2G3	0.698681	combined+COGENT FIS
ENSG00000197437	1	247835320	247836365	8	2	483066	0.79928	0.21206	OR13G1	0.342804	combined+COGENT FIS
ENSG00000169214	1	247875045	247876105	7	3	488611	-0.78299	0.78318	OR6F1	0.826206	combined+COGENT FIS
ENSG00000241128	1	247886401	247887345	6	3	477390	-0.013904	0.50555	OR14A2	0.60689	combined+COGENT FIS
ENSG00000153230	1	247901917	247902861	2	1	463858	-0.59899	0.72541	OR14K1	0.783403	combined+COGENT FIS
ENSG00000221888	1	247920676	247921982	7	3	474611	-0.08888	0.53541	OR1C1	0.632231	combined+COGENT FIS
ENSG00000196772	1	247978102	247979031	4	2	490301	0.32172	0.37383	OR14A16	0.496886	combined+COGENT FIS
ENSG00000197591	1	248004199	248005254	11	2	482162	-0.046608	0.51859	OR11L1	0.617813	combined+COGENT FIS
ENSG00000162722	1	248020501	248041507	113	18	467456	0.12629	0.44975	TRIM58	0.562069	combined+COGENT FIS
ENSG00000238243	1	248031277	248060449	149	26	477315	0.11069	0.45593	OR2W3	0.566842	combined+COGENT FIS
ENSG00000177462	1	248084320	248085258	4	2	468189	0.90495	0.18275	OR2T8	0.309855	combined+COGENT FIS
ENSG00000177275	1	248097071	248098057	1	1	489291	-2.4949	0.9937	OR2AJ1	0.994539	combined+COGENT FIS
ENSG00000196071	1	248100493	248264224	615	46	438496	-0.49244	0.68879	OR2L13	0.755612	combined+COGENT FIS
ENSG00000196936	1	248112160	248113098	7	2	288691	0.34158	0.36633	OR2L8	0.490077	combined+COGENT FIS
ENSG00000187080	1	248128535	248129641	7	3	414853	0.016861	0.49327	OR2AK2	0.597096	combined+COGENT FIS
ENSG00000197454	1	248185250	248186188	2	1	481824	0.17877	0.42906	OR2L5	0.545266	combined+COGENT FIS
ENSG00000203663	1	248201474	248202607	5	3	467311	-1.2324	0.89111	OR2L2	0.910113	combined+COGENT FIS
ENSG00000198128	1	248223984	248224922	6	2	335464	0.27404	0.39203	OR2L3	0.512908	combined+COGENT FIS
ENSG00000162727	1	248308450	248309388	5	3	463221	0.21976	0.41303	OR2M5	0.531303	combined+COGENT FIS
ENSG00000198601	1	248343288	248344331	4	2	470865	-0.014732	0.50588	OR2M2	0.60721	combined+COGENT FIS
ENSG00000228198	1	248366332	248367392	4	2	470470	0.71366	0.23772	OR2M3	0.36983	combined+COGENT FIS
ENSG00000171180	1	248402231	248403166	2	1	469995	1.9353	0.026475	OR2M4	0.0837293	combined+COGENT FIS
ENSG00000177201	1	248457918	248458880	3	2	489464	2.1261	0.016747	OR2T12	0.0604652	combined+COGENT FIS
ENSG00000177186	1	248486894	248487899	8	2	489867	2.1812	0.014585	OR2M7	0.0545708	combined+COGENT FIS
ENSG00000177174	1	248512077	248513015	6	2	485663	-0.29535	0.61614	OR14C36	0.698113	combined+COGENT FIS
ENSG00000196944	1	248524883	248525929	6	3	467587	2.5239	0.0058025	OR2T4	0.0279174	combined+COGENT FIS
ENSG00000198104	1	248550910	248551836	7	2	483910	1.7355	0.041328	OR2T6	0.11351	combined+COGENT FIS
ENSG00000175143	1	248569296	248570405	3	2	469159	0.24999	0.4013	OR2T1	0.520877	combined+COGENT FIS
ENSG00000227152	1	248604508	248605434	2	1	228799	-1.1861	0.88222	OR2T7	0.903807	combined+COGENT FIS
ENSG00000188558	1	248684916	248685964	1	1	486273	0.14793	0.4412	OR2G6	0.555299	combined+COGENT FIS
ENSG00000184022	1	248756052	248757100	2	1	243565	-3.1008	0.99904	OR2T10	0.999145	combined+COGENT FIS
ENSG00000183130	1	248789420	248790491	4	1	138209	0.094505	0.46235	OR2T11	0.57211	combined+COGENT FIS
ENSG00000187701	1	248813232	248814185	2	1	459649	-2.1373	0.98371	OR2T27	0.986154	combined+COGENT FIS
ENSG00000189181	1	248844628	248845629	10	3	471537	-0.22536	0.58915	OR14I1	0.676955	combined+COGENT FIS
ENSG00000266949	1	248902716	248903150	1	1	455544	-0.39425	0.6533	LYPD8	0.72821	combined+COGENT FIS
ENSG00000175137	1	249104648	249120832	42	11	421977	-0.87276	0.8086	SH3BP5L	0.846259	combined+COGENT FIS
ENSG00000171161	1	249132409	249143716	27	12	438434	-0.20747	0.58218	ZNF672	0.670775	combined+COGENT FIS
ENSG00000171163	1	249144205	249153343	20	7	470870	-0.5446	0.70699	ZNF692	0.769337	combined+COGENT FIS
ENSG00000185220	1	249200395	249214145	56	15	434400	0.99981	0.1587	PGBD2	0.282603	combined+COGENT FIS
ENSG00000184731	2	38814	46870	20	9	474262	-0.019737	0.50787	FAM110C	0.608751	combined+COGENT FIS
ENSG00000035115	2	217730	266398	141	22	476956	1.9491	0.025643	SH3YL1	0.0819453	combined+COGENT FIS
ENSG00000143727	2	264140	278283	48	14	474806	2.1163	0.01716	ACP1	0.0615177	combined+COGENT FIS
ENSG00000189292	2	279558	288851	25	8	476111	2.4692	0.0067706	FAM150B	0.0311451	combined+COGENT FIS
ENSG00000151353	2	667335	677439	36	9	477934	0.48072	0.31536	TMEM18	0.443473	combined+COGENT FIS
ENSG00000172554	2	946554	1371385	2250	94	479703	2.6038	0.00461	SNTG2	0.0235036	combined+COGENT FIS
ENSG00000115705	2	1377995	1547483	826	61	467495	1.0188	0.15414	TPO	0.277233	combined+COGENT FIS
ENSG00000130508	2	1635659	1748624	502	82	458087	0.34631	0.36456	PXDN	0.488398	combined+COGENT FIS
ENSG00000186487	2	1792885	2335032	2161	134	466261	3.3924	0.00034644	MYT1L	0.00310791	combined+COGENT FIS
ENSG00000032389	2	3192696	3381653	881	43	477368	3.3588	0.00039142	TSSC1	0.00340535	combined+COGENT FIS
ENSG00000171853	2	3383446	3488865	479	55	474005	2.7778	0.0027364	TRAPPC12	0.0158469	combined+COGENT FIS
ENSG00000182551	2	3501132	3523507	109	13	444222	0.1736	0.43109	ADI1	0.546491	combined+COGENT FIS
ENSG00000255767	2	3579574	3595547	74	18	473266	1.1599	0.12304	RP13-512J5.1	0.238436	combined+COGENT FIS
ENSG00000171865	2	3592383	3606206	64	18	478330	1.1534	0.12436	RNASEH1	0.240111	combined+COGENT FIS
ENSG00000171863	2	3622795	3628509	33	9	481644	-0.19649	0.57789	RPS7	0.667315	combined+COGENT FIS
ENSG00000118004	2	3642426	3692048	298	35	443827	1.9512	0.025514	COLEC11	0.0816431	combined+COGENT FIS
ENSG00000151360	2	3705785	3750261	212	30	461671	1.223	0.11067	ALLC	0.221949	combined+COGENT FIS
ENSG00000214866	2	3751453	3836122	412	66	471774	2.1227	0.016889	DCDC2C	0.0607927	combined+COGENT FIS
ENSG00000176887	2	5832799	5841516	19	11	472519	4.8985	4.8277e-07	SOX11	1.24405e-05	combined+COGENT FIS
ENSG00000272268	2	6111712	6114374	14	7	475665	-0.71287	0.76204	DKFZP761K2322	0.810047	combined+COGENT FIS
ENSG00000134326	2	6980701	7006766	48	27	450628	-0.91657	0.82032	CMPK2	0.855316	combined+COGENT FIS
ENSG00000134321	2	7005937	7038370	89	27	467437	0.57598	0.28232	RSAD2	0.412889	combined+COGENT FIS
ENSG00000151692	2	7057523	7208417	689	65	468020	2.5709	0.0050712	RNF144A	0.0252654	combined+COGENT FIS
ENSG00000115738	2	8818975	8824583	13	7	441202	0.64077	0.26084	ID2	0.392097	combined+COGENT FIS
ENSG00000134313	2	8865408	8977760	301	34	473397	1.6753	0.046934	KIDINS220	0.124144	combined+COGENT FIS
ENSG00000143797	2	8992820	9143942	405	35	469603	2.3453	0.0095066	MBOAT2	0.0398777	combined+COGENT FIS
ENSG00000151693	2	9346894	9545812	652	50	466435	2.7855	0.0026722	ASAP2	0.0155702	combined+COGENT FIS
ENSG00000119185	2	9543604	9563676	74	15	466775	1.9372	0.026358	ITGB1BP1	0.0834707	combined+COGENT FIS
ENSG00000119203	2	9563697	9613230	114	16	475804	1.9242	0.027164	CPSF3	0.0851558	combined+COGENT FIS
ENSG00000134330	2	9613787	9636672	87	14	469092	1.0262	0.1524	IAH1	0.275042	combined+COGENT FIS
ENSG00000151694	2	9628615	9695921	180	23	474665	1.2599	0.10385	ADAM17	0.212676	combined+COGENT FIS
ENSG00000134308	2	9724101	9771143	148	27	459480	1.167	0.12161	YWHAQ	0.236705	combined+COGENT FIS
ENSG00000115750	2	9983483	10074545	486	26	479295	1.4734	0.070321	TAF1B	0.162826	combined+COGENT FIS
ENSG00000134317	2	10085341	10142411	327	32	472398	0.77578	0.21894	GRHL1	0.35009	combined+COGENT FIS
ENSG00000172059	2	10182976	10194963	50	16	477383	-0.66939	0.74838	KLF11	0.800687	combined+COGENT FIS
ENSG00000205795	2	10196907	10221071	114	25	479201	0.5766	0.2821	CYS1	0.412801	combined+COGENT FIS
ENSG00000233502	2	10223908	10226228	9	5	480873	0.62431	0.26621	AC104794.4	0.39746	combined+COGENT FIS
ENSG00000171848	2	10262455	10271545	21	7	478384	1.2797	0.10033	RRM2	0.207804	combined+COGENT FIS
ENSG00000163009	2	10281509	10351851	345	45	470224	-0.19004	0.57536	C2orf48	0.665505	combined+COGENT FIS
ENSG00000115756	2	10443015	10567743	653	89	460085	0.72902	0.23299	HPCAL1	0.364715	combined+COGENT FIS
ENSG00000115758	2	10580094	10588630	32	12	456979	-0.10389	0.54137	ODC1	0.637582	combined+COGENT FIS
ENSG00000115761	2	10710892	10830101	598	32	483530	-0.89201	0.81381	NOL10	0.850299	combined+COGENT FIS
ENSG00000143882	2	10861775	10925236	279	43	470048	3.4527	0.00027752	ATP6V1C2	0.0026018	combined+COGENT FIS
ENSG00000143870	2	10923517	10978103	388	22	483084	3.8299	6.4105e-05	PDIA6	0.00077391	combined+COGENT FIS
ENSG00000232056	2	10987703	10995081	64	17	457140	1.8672	0.030934	AC092687.4	0.0928815	combined+COGENT FIS
ENSG00000162975	2	11052063	11054350	5	3	481638	3.7571	8.5959e-05	KCNF1	0.00098281	combined+COGENT FIS
ENSG00000150873	2	11273179	11286916	60	8	483030	0.4814	0.31512	C2orf50	0.443333	combined+COGENT FIS
ENSG00000162976	2	11295324	11319000	108	24	466934	0.56509	0.28601	PQLC3	0.416544	combined+COGENT FIS
ENSG00000134318	2	11319887	11488456	574	29	479443	0.69482	0.24358	ROCK2	0.375588	combined+COGENT FIS
ENSG00000169016	2	11584501	11606297	98	14	476958	-1.7127	0.95662	E2F6	0.963498	combined+COGENT FIS
ENSG00000269074	2	11603927	11606274	13	5	473287	-1.0412	0.8511	AC099344.1	0.879479	combined+COGENT FIS
ENSG00000196208	2	11674242	11782914	459	71	460107	1.6924	0.045284	GREB1	0.121034	combined+COGENT FIS
ENSG00000169006	2	11798304	11810290	43	14	476925	0.99918	0.15885	NTSR2	0.282719	combined+COGENT FIS
ENSG00000134324	2	11817721	11967535	649	69	465025	1.142	0.12673	LPIN1	0.243049	combined+COGENT FIS
ENSG00000071575	2	12857015	12882860	87	20	476736	2.5631	0.0051876	TRIB2	0.0257176	combined+COGENT FIS
ENSG00000162981	2	14772810	14790933	36	10	474556	1.5162	0.064736	FAM84A	0.153993	combined+COGENT FIS
ENSG00000265629	2	14775215	14790933	32	9	475137	1.452	0.073251	AC011897.1	0.167646	combined+COGENT FIS
ENSG00000151779	2	15307032	15701454	1311	47	473900	3.2856	0.00050888	NBAS	0.00419992	combined+COGENT FIS
ENSG00000079785	2	15731302	15771235	147	18	481477	-2.2612	0.98813	DDX1	0.990061	combined+COGENT FIS
ENSG00000231031	2	15830906	15884463	273	36	468704	-1.4715	0.92943	AC008271.1	0.941302	combined+COGENT FIS
ENSG00000134323	2	16080686	16087129	13	7	474704	1.8666	0.030979	MYCN	0.0929664	combined+COGENT FIS
ENSG00000197872	2	16730727	16847599	453	93	456813	3.5976	0.00016059	FAM49A	0.0016526	combined+COGENT FIS
ENSG00000214842	2	17691851	17699706	36	5	482567	1.3926	0.08187	RAD51AP2	0.181549	combined+COGENT FIS
ENSG00000163032	2	17720393	17838285	525	33	480652	2.2263	0.012996	VSNL1	0.0501796	combined+COGENT FIS
ENSG00000163029	2	17845079	17981509	511	30	472425	0.53639	0.29585	SMC6	0.426472	combined+COGENT FIS
ENSG00000178295	2	17935125	17966632	138	25	473639	0.36208	0.35865	GEN1	0.482662	combined+COGENT FIS
ENSG00000151379	2	17997763	17998368	3	1	489113	4.0096	3.0411e-05	MSGN1	0.00042162	combined+COGENT FIS
ENSG00000170745	2	18059114	18542882	2369	172	471180	2.7426	0.0030481	KCNS3	0.0172826	combined+COGENT FIS
ENSG00000240857	2	18735989	18741946	19	11	473794	0.71768	0.23648	RDH14	0.368294	combined+COGENT FIS
ENSG00000250741	2	18736811	18770830	103	23	478022	0.34596	0.36469	NT5C1B-RDH14	0.488503	combined+COGENT FIS
ENSG00000185013	2	18737050	18770838	103	23	478022	0.34596	0.36469	NT5C1B	0.488503	combined+COGENT FIS
ENSG00000143867	2	19551246	19558414	22	11	453327	0.24743	0.40229	OSR1	0.521912	combined+COGENT FIS
ENSG00000183891	2	20096404	20101747	17	8	474222	0.025788	0.48971	TTC32	0.594446	combined+COGENT FIS
ENSG00000118965	2	20110021	20189892	235	32	469393	0.50903	0.30537	WDR35	0.434972	combined+COGENT FIS
ENSG00000132031	2	20191872	20212455	58	16	463913	0.27964	0.38988	MATN3	0.51148	combined+COGENT FIS
ENSG00000068697	2	20232411	20251789	63	15	480525	-0.46563	0.67926	LAPTM4A	0.748959	combined+COGENT FIS
ENSG00000115884	2	20400558	20425194	97	19	450936	0.51798	0.30224	SDC1	0.432099	combined+COGENT FIS
ENSG00000055917	2	20448452	20551995	301	27	477270	0.74775	0.22731	PUM2	0.358964	combined+COGENT FIS
ENSG00000143878	2	20646835	20649200	9	6	476107	-0.37077	0.6446	RHOB	0.721068	combined+COGENT FIS
ENSG00000118960	2	20760208	20850849	540	55	469963	0.062241	0.47519	HS1BP3	0.582388	combined+COGENT FIS
ENSG00000143869	2	20866424	20873418	21	5	445144	-0.45705	0.67618	GDF7	0.746648	combined+COGENT FIS
ENSG00000118961	2	20883788	21022882	405	56	467234	0.48412	0.31415	C2orf43	0.442329	combined+COGENT FIS
ENSG00000084674	2	21224301	21266945	126	47	471472	1.3953	0.081458	APOB	0.180982	combined+COGENT FIS
ENSG00000218819	2	21346789	21366144	47	18	472179	2.2813	0.011267	TDRD15	0.0450823	combined+COGENT FIS
ENSG00000119771	2	23608088	23931481	1452	151	470971	3.9028	4.755e-05	KLHL29	0.00060811	combined+COGENT FIS
ENSG00000224361	2	23729913	23747214	75	21	471506	1.5355	0.062327	AC011239.1	0.149993	combined+COGENT FIS
ENSG00000119778	2	23971534	24149984	618	29	480217	2.8283	0.0023401	ATAD2B	0.014133	combined+COGENT FIS
ENSG00000173960	2	24150155	24227779	313	29	482815	2.9318	0.0016851	UBXN2A	0.0109827	combined+COGENT FIS
ENSG00000205639	2	24232951	24286191	179	39	474262	2.605	0.004594	MFSD2B	0.0234535	combined+COGENT FIS
ENSG00000163026	2	24252210	24272445	66	17	471308	2.2477	0.012298	C2orf44	0.0481511	combined+COGENT FIS
ENSG00000119782	2	24272571	24286551	41	13	475190	1.4954	0.067399	FKBP1B	0.158518	combined+COGENT FIS
ENSG00000115128	2	24290454	24299313	47	9	484737	2.162	0.015309	SF3B14	0.0566316	combined+COGENT FIS
ENSG00000219626	2	24299396	24392509	355	29	471639	2.5586	0.0052545	FAM228B	0.0259388	combined+COGENT FIS
ENSG00000115129	2	24300303	24308731	24	8	463411	1.5085	0.065719	TP53I3	0.155609	combined+COGENT FIS
ENSG00000176732	2	24338241	24346347	25	5	486980	1.65	0.049471	PFN4	0.128812	combined+COGENT FIS
ENSG00000266118	2	24347236	24413305	268	28	471534	2.711	0.0033543	RP11-507M3.1	0.0186071	combined+COGENT FIS
ENSG00000186453	2	24397938	24423718	96	18	475830	1.6422	0.050277	FAM228A	0.130107	combined+COGENT FIS
ENSG00000198399	2	24425733	24583583	437	31	477280	1.8273	0.033825	ITSN2	0.0989702	combined+COGENT FIS
ENSG00000084676	2	24714783	24993571	815	40	476711	0.61218	0.27021	NCOA1	0.401567	combined+COGENT FIS
ENSG00000184924	2	25012603	25016251	11	4	486931	-0.053378	0.52128	PTRHD1	0.620121	combined+COGENT FIS
ENSG00000138092	2	25016005	25045245	102	24	469943	1.0051	0.15743	CENPO	0.281045	combined+COGENT FIS
ENSG00000138031	2	25042038	25142708	485	37	478508	2.1194	0.01703	ADCY3	0.0611494	combined+COGENT FIS
ENSG00000115137	2	25166505	25194963	83	23	469907	1.4297	0.076402	DNAJC27	0.172834	combined+COGENT FIS
ENSG00000084710	2	25264999	25378243	326	39	476423	1.945	0.025886	EFR3B	0.0824098	combined+COGENT FIS
ENSG00000115138	2	25383722	25391772	26	13	474054	2.7804	0.0027142	POMC	0.0157616	combined+COGENT FIS
ENSG00000119772	2	25455845	25565459	269	55	474341	2.6765	0.0037194	DNMT3A	0.020012	combined+COGENT FIS
ENSG00000138101	2	25600067	25896503	668	85	469005	1.1044	0.1347	DTNB	0.253413	combined+COGENT FIS
ENSG00000143970	2	25956622	26101385	448	30	478434	-0.33845	0.63249	ASXL2	0.711833	combined+COGENT FIS
ENSG00000084731	2	26149471	26205618	203	37	459929	1.1563	0.12379	KIF3C	0.239474	combined+COGENT FIS
ENSG00000268412	2	26251074	26251481	2	1	472335	0.70386	0.24076	AC013449.1	0.372816	combined+COGENT FIS
ENSG00000084733	2	26256976	26360323	345	25	471006	1.1227	0.13078	RAB10	0.24828	combined+COGENT FIS
ENSG00000157833	2	26395960	26412532	48	11	469841	1.072	0.14186	GAREML	0.262131	combined+COGENT FIS
ENSG00000084754	2	26413504	26467594	137	10	470136	0.067576	0.47306	HADHA	0.580415	combined+COGENT FIS
ENSG00000138029	2	26466038	26513336	122	20	476136	0.49695	0.30961	HADHB	0.438606	combined+COGENT FIS
ENSG00000173567	2	26531041	26569685	146	36	470957	-1.0834	0.86068	GPR113	0.887107	combined+COGENT FIS
ENSG00000138018	2	26531415	26618759	318	36	472349	-0.27967	0.61014	EPT1	0.692888	combined+COGENT FIS
ENSG00000157856	2	26624784	26679579	196	40	471444	1.8401	0.032877	DRC1	0.0969953	combined+COGENT FIS
ENSG00000115155	2	26680071	26781566	442	61	455700	4.0274	2.8195e-05	OTOF	0.00039552	combined+COGENT FIS
ENSG00000173557	2	26785450	26802400	57	14	477749	0.67619	0.24946	C2orf70	0.380877	combined+COGENT FIS
ENSG00000157884	2	26804070	26864236	233	44	467106	2.5103	0.0060323	CIB4	0.0286954	combined+COGENT FIS
ENSG00000171303	2	26915619	26956288	116	24	474051	4.3581	6.5602e-06	KCNK3	0.00011606	combined+COGENT FIS
ENSG00000213699	2	26987152	27004099	38	9	475778	3.6069	0.00015495	SLC35F6	0.00160152	combined+COGENT FIS
ENSG00000115163	2	26987157	27023935	94	13	479544	2.9491	0.0015938	CENPA	0.0105031	combined+COGENT FIS
ENSG00000157851	2	27070615	27173219	246	29	472582	6.1094	5e-10	DPYSL5	2.95421e-08	combined+COGENT FIS
ENSG00000084764	2	27193480	27250064	120	22	472363	6.1094	5e-10	MAPRE3	2.95421e-08	combined+COGENT FIS
ENSG00000119777	2	27255778	27264563	17	10	466329	5.2734	6.6961e-08	TMEM214	2.23195e-06	combined+COGENT FIS
ENSG00000084693	2	27265232	27293490	67	21	473425	6.1094	5e-10	AGBL5	2.95421e-08	combined+COGENT FIS
ENSG00000228474	2	27293340	27294641	1	1	480742	3.3594	0.0003906	OST4	0.00340134	combined+COGENT FIS
ENSG00000138080	2	27301435	27309271	14	8	468546	5.2495	7.6245e-08	EMILIN1	2.49752e-06	combined+COGENT FIS
ENSG00000138030	2	27309615	27323640	29	8	473115	5.7378	4.7967e-09	KHK	2.28578e-07	combined+COGENT FIS
ENSG00000138028	2	27321757	27341995	52	17	473960	6.1094	5e-10	CGREF1	2.95421e-08	combined+COGENT FIS
ENSG00000143994	2	27346682	27353680	12	4	476456	3.6282	0.00014268	ABHD1	0.00149921	combined+COGENT FIS
ENSG00000138073	2	27353624	27357543	13	7	474982	2.9661	0.001508	PREB	0.0100869	combined+COGENT FIS
ENSG00000186143	2	27359723	27362278	7	4	477168	1.4815	0.069239	C2orf53	0.161088	combined+COGENT FIS
ENSG00000163792	2	27371872	27376378	7	3	476226	4.1321	1.7975e-05	TCF23	0.00027164	combined+COGENT FIS
ENSG00000138074	2	27422455	27435826	42	12	480191	1.1522	0.12462	SLC5A6	0.240393	combined+COGENT FIS
ENSG00000138085	2	27434895	27440046	21	8	478388	0.78636	0.21583	ATRAID	0.346783	combined+COGENT FIS
ENSG00000084774	2	27440258	27466811	98	19	474762	1.0151	0.15502	CAD	0.278235	combined+COGENT FIS
ENSG00000115194	2	27476552	27498685	57	16	477277	1.6148	0.053179	SLC30A3	0.134983	combined+COGENT FIS
ENSG00000163793	2	27498289	27504367	14	7	441693	-0.59216	0.72313	DNAJC5G	0.781664	combined+COGENT FIS
ENSG00000138100	2	27505260	27530307	50	14	462107	1.1577	0.12349	TRIM54	0.239064	combined+COGENT FIS
ENSG00000163794	2	27530268	27531313	1	1	473510	1.4114	0.07907	UCN	0.177116	combined+COGENT FIS
ENSG00000115204	2	27532360	27548547	31	15	475952	1.9178	0.02757	MPV17	0.0860021	combined+COGENT FIS
ENSG00000115207	2	27548716	27579868	40	15	463262	2.2055	0.01371	GTF3C2	0.0522508	combined+COGENT FIS
ENSG00000115211	2	27587219	27593353	14	8	482555	2.2931	0.010921	EIF2B4	0.0441113	combined+COGENT FIS
ENSG00000115234	2	27593389	27599995	18	9	470100	2.3483	0.0094288	SNX17	0.0396687	combined+COGENT FIS
ENSG00000163795	2	27600098	27603657	5	3	383977	0.53009	0.29803	ZNF513	0.428391	combined+COGENT FIS
ENSG00000115241	2	27604061	27632554	71	18	453014	1.8683	0.030861	PPM1G	0.0927297	combined+COGENT FIS
ENSG00000115216	2	27650657	27665126	30	8	472986	1.033	0.1508	NRBP1	0.273194	combined+COGENT FIS
ENSG00000157992	2	27665233	27669348	9	5	473312	0.65531	0.25613	KRTCAP3	0.387536	combined+COGENT FIS
ENSG00000138002	2	27667238	27712656	113	22	469788	1.1421	0.1267	IFT172	0.243021	combined+COGENT FIS
ENSG00000115226	2	27714750	27718112	10	4	473139	0.96969	0.1661	FNDC4	0.291285	combined+COGENT FIS
ENSG00000084734	2	27719709	27746554	76	17	461165	1.6092	0.053785	GCKR	0.136151	combined+COGENT FIS
ENSG00000233438	2	27760253	27790011	70	14	479019	2.2286	0.012921	AC109829.1	0.050002	combined+COGENT FIS
ENSG00000221843	2	27799389	27805588	16	6	471063	1.2152	0.11214	C2orf16	0.223926	combined+COGENT FIS
ENSG00000243943	2	27805897	27858041	143	20	480075	1.9577	0.025133	ZNF512	0.0806962	combined+COGENT FIS
ENSG00000176714	2	27848506	27851879	7	3	474048	0.37117	0.35526	CCDC121	0.4797	combined+COGENT FIS
ENSG00000198522	2	27851114	27874375	82	15	467144	0.45141	0.32585	GPN1	0.453018	combined+COGENT FIS
ENSG00000119760	2	27873679	27886676	27	8	466077	0.60744	0.27178	SUPT7L	0.403048	combined+COGENT FIS
ENSG00000163798	2	27886338	27917840	79	15	460753	1.6627	0.048184	SLC4A1AP	0.126311	combined+COGENT FIS
ENSG00000205334	2	27928653	27938599	24	11	474426	2.9285	0.0017031	AC074091.13	0.0110658	combined+COGENT FIS
ENSG00000243147	2	27994584	28210954	569	31	473010	2.6301	0.0042675	MRPL33	0.0221929	combined+COGENT FIS
ENSG00000268656	2	27998851	28009186	21	11	467726	2.0665	0.01939	AC110084.1	0.0672901	combined+COGENT FIS
ENSG00000171174	2	28004231	28113965	297	27	473993	2.7828	0.0026948	RBKS	0.0156807	combined+COGENT FIS
ENSG00000158019	2	28112808	28561768	1414	80	473119	2.5353	0.0056169	BRE	0.0272471	combined+COGENT FIS
ENSG00000075426	2	28615315	28640179	58	14	474740	1.0018	0.15821	FOSL2	0.282012	combined+COGENT FIS
ENSG00000163803	2	28680012	28866654	878	105	461028	1.2115	0.11285	PLB1	0.225008	combined+COGENT FIS
ENSG00000213639	2	28974506	29025806	177	30	476023	1.6481	0.049667	PPP1CB	0.129133	combined+COGENT FIS
ENSG00000163806	2	29005383	29073477	212	27	472805	1.3308	0.091625	SPDYA	0.195584	combined+COGENT FIS
ENSG00000171103	2	29072687	29093167	74	13	469147	0.97076	0.16583	TRMT61B	0.291	combined+COGENT FIS
ENSG00000163811	2	29117509	29171088	241	25	479392	2.8431	0.0022338	WDR43	0.0136533	combined+COGENT FIS
ENSG00000189350	2	29179477	29284239	508	39	475852	1.1984	0.11538	FAM179A	0.228463	combined+COGENT FIS
ENSG00000179270	2	29283842	29297127	91	17	477182	0.85612	0.19597	C2orf71	0.32424	combined+COGENT FIS
ENSG00000115295	2	29320571	29412509	324	37	469444	3.095	0.00098409	CLIP4	0.00714284	combined+COGENT FIS
ENSG00000171094	2	29415640	30144432	3485	206	470325	4.0433	2.6358e-05	ALK	0.00037446	combined+COGENT FIS
ENSG00000119801	2	30369807	30383399	35	14	478451	0.36652	0.35699	YPEL5	0.481453	combined+COGENT FIS
ENSG00000213626	2	30454397	30546596	395	47	470208	2.6087	0.0045446	LBH	0.0232451	combined+COGENT FIS
ENSG00000172954	2	30670092	30867091	836	31	479018	1.2577	0.10426	LCLAT1	0.213217	combined+COGENT FIS
ENSG00000162949	2	30945637	31043408	512	75	458119	1.7757	0.037892	CAPN13	0.106658	combined+COGENT FIS
ENSG00000158089	2	31133333	31378068	1180	104	473492	-0.24324	0.59609	GALNT14	0.682252	combined+COGENT FIS
ENSG00000214711	2	31395924	31456724	467	40	470132	0.49453	0.31046	CAPN14	0.439482	combined+COGENT FIS
ENSG00000013016	2	31456880	31492313	134	19	456003	0.9053	0.18265	EHD3	0.309741	combined+COGENT FIS
ENSG00000158125	2	31557187	31637581	352	52	473687	0.58442	0.27947	XDH	0.410533	combined+COGENT FIS
ENSG00000162959	2	32090129	32236299	440	35	476218	1.659	0.04856	MEMO1	0.127088	combined+COGENT FIS
ENSG00000162961	2	32092878	32264881	549	33	476593	1.7164	0.043042	DPY30	0.116719	combined+COGENT FIS
ENSG00000021574	2	32288680	32382706	323	32	476070	3.2326	0.0006134	SPAST	0.00487133	combined+COGENT FIS
ENSG00000152683	2	32390933	32449448	201	31	478663	2.4118	0.0079374	SLC30A6	0.0350502	combined+COGENT FIS
ENSG00000091106	2	32449522	32490923	118	20	479206	2.7601	0.0028893	NLRC4	0.0165805	combined+COGENT FIS
ENSG00000119820	2	32502979	32541663	123	32	475250	3.6788	0.00011716	YIPF4	0.00127193	combined+COGENT FIS
ENSG00000115760	2	32582096	32843966	858	45	475046	2.6245	0.0043384	BIRC6	0.0224876	combined+COGENT FIS
ENSG00000018699	2	32853099	33046118	904	55	476405	2.5618	0.0052072	TTC27	0.0257657	combined+COGENT FIS
ENSG00000049323	2	33172039	33624576	2509	120	473209	0.64956	0.25799	LTBP1	0.38948	combined+COGENT FIS
ENSG00000152689	2	33661391	33789817	600	99	458100	1.7233	0.042416	RASGRP3	0.115605	combined+COGENT FIS
ENSG00000119812	2	33808725	33824449	54	15	477221	-0.50026	0.69156	FAM98A	0.757501	combined+COGENT FIS
ENSG00000150938	2	36583069	36778278	713	77	473849	2.2518	0.012167	CRIM1	0.0477703	combined+COGENT FIS
ENSG00000217075	2	36758948	36779411	78	19	469564	1.7061	0.043998	AC007401.2	0.118448	combined+COGENT FIS
ENSG00000171055	2	36778570	36873230	424	41	445607	1.6687	0.047584	FEZ2	0.125292	combined+COGENT FIS
ENSG00000205221	2	36923833	37041935	584	93	459789	0.53341	0.29687	VIT	0.427358	combined+COGENT FIS
ENSG00000268688	2	37068327	37068530	1	1	489142	1.0156	0.1549	AC007382.1	0.278072	combined+COGENT FIS
ENSG00000115808	2	37070783	37193615	457	39	472856	1.9351	0.026491	STRN	0.0837583	combined+COGENT FIS
ENSG00000008869	2	37195526	37311485	426	41	478417	0.50494	0.3068	HEATR5B	0.436447	combined+COGENT FIS
ENSG00000152133	2	37311594	37326387	48	11	440841	-0.29931	0.61765	GPATCH11	0.699155	combined+COGENT FIS
ENSG00000055332	2	37326353	37384208	222	25	480653	-0.28631	0.61268	EIF2AK2	0.695106	combined+COGENT FIS
ENSG00000138068	2	37394963	37423741	275	17	481505	0.4875	0.31295	SULT6B1	0.441454	combined+COGENT FIS
ENSG00000218739	2	37423631	37443336	67	22	472701	0.19408	0.42306	CEBPZ-AS1	0.540211	combined+COGENT FIS
ENSG00000115816	2	37428755	37458856	108	31	472551	0.077282	0.4692	CEBPZ	0.577285	combined+COGENT FIS
ENSG00000003509	2	37458774	37480546	106	24	477763	0.32116	0.37405	NDUFAF7	0.497108	combined+COGENT FIS
ENSG00000115825	2	37477645	37551951	376	32	479645	-0.26067	0.60283	PRKD3	0.687265	combined+COGENT FIS
ENSG00000115828	2	37571717	37600465	144	34	474698	-1.5999	0.94519	QPCT	0.954196	combined+COGENT FIS
ENSG00000163171	2	37869032	37965611	485	64	471208	0.4154	0.33893	CDC42EP3	0.464932	combined+COGENT FIS
ENSG00000115841	2	38150330	38294285	562	33	465506	-0.28843	0.61349	RMDN2	0.695817	combined+COGENT FIS
ENSG00000138061	2	38294116	38337044	207	38	469209	0.63654	0.26221	CYP1B1	0.393253	combined+COGENT FIS
ENSG00000119787	2	38522022	38604427	396	29	466973	-0.61192	0.72971	ATL2	0.786569	combined+COGENT FIS
ENSG00000143889	2	38789120	38830728	149	29	474496	-0.028751	0.51147	HNRNPLL	0.611683	combined+COGENT FIS
ENSG00000143891	2	38893052	38968379	280	40	453741	-0.20188	0.57999	GALM	0.669024	combined+COGENT FIS
ENSG00000115875	2	38970741	38978636	16	9	463892	1.556	0.059857	SRSF7	0.146119	combined+COGENT FIS
ENSG00000152147	2	38978676	39012142	116	25	471671	-0.31116	0.62216	GEMIN6	0.703044	combined+COGENT FIS
ENSG00000163214	2	39024871	39103075	253	28	470664	0.124	0.45066	DHX57	0.562724	combined+COGENT FIS
ENSG00000188010	2	39103103	39156213	157	31	466709	0.66651	0.25254	MORN2	0.384127	combined+COGENT FIS
ENSG00000214694	2	39117021	39202590	244	51	456241	1.5224	0.063949	ARHGEF33	0.152753	combined+COGENT FIS
ENSG00000269210	2	39186764	39187483	4	2	252820	1.2512	0.10543	AC019171.1	0.214894	combined+COGENT FIS
ENSG00000115904	2	39208537	39351486	426	26	476011	1.8712	0.030658	SOS1	0.0922659	combined+COGENT FIS
ENSG00000205111	2	39402787	39456729	184	21	471598	2.0598	0.019709	CDKL4	0.0680202	combined+COGENT FIS
ENSG00000011566	2	39476407	39664453	627	40	477481	3.8576	5.725e-05	MAP4K3	0.00070921	combined+COGENT FIS
ENSG00000152154	2	39892122	39945103	119	20	469746	1.1207	0.13121	TMEM178A	0.248747	combined+COGENT FIS
ENSG00000138050	2	39963200	40006407	163	22	472788	0.14748	0.44138	THUMPD2	0.555378	combined+COGENT FIS
ENSG00000183023	2	40324410	40838193	2483	160	469872	1.5154	0.064835	SLC8A1	0.154112	combined+COGENT FIS
ENSG00000268898	2	40488147	40490117	14	6	474827	0.13786	0.44517	AC007377.1	0.558221	combined+COGENT FIS
ENSG00000205086	2	42162508	42181406	70	19	424925	1.6116	0.053524	C2orf91	0.135651	combined+COGENT FIS
ENSG00000162878	2	42275160	42285668	41	8	469347	1.3504	0.088439	PKDCC	0.191127	combined+COGENT FIS
ENSG00000143924	2	42396490	42559688	621	32	479354	1.2821	0.099909	EML4	0.207362	combined+COGENT FIS
ENSG00000115944	2	42560686	42652228	281	31	476288	1.5511	0.060438	COX7A2L	0.14692	combined+COGENT FIS
ENSG00000171126	2	42669157	42721237	183	40	471494	1.1613	0.12275	KCNG3	0.238118	combined+COGENT FIS
ENSG00000057935	2	42721709	42984087	812	33	476056	-0.14715	0.55849	MTA3	0.652357	combined+COGENT FIS
ENSG00000162881	2	42989642	42991401	10	3	478567	1.0103	0.15618	OXER1	0.279603	combined+COGENT FIS
ENSG00000162882	2	42994229	43019733	149	18	479874	0.12374	0.45076	HAAO	0.562738	combined+COGENT FIS
ENSG00000115970	2	43393800	43823185	1602	59	471990	-0.47973	0.68429	THADA	0.7521	combined+COGENT FIS
ENSG00000152518	2	43449541	43453748	12	6	474623	-0.62249	0.73319	ZFP36L2	0.789512	combined+COGENT FIS
ENSG00000152527	2	43864412	43995126	620	51	478313	0.93876	0.17393	PLEKHH2	0.300341	combined+COGENT FIS
ENSG00000138036	2	44001178	44037149	206	24	476650	1.3554	0.087642	DYNC2LI1	0.189838	combined+COGENT FIS
ENSG00000138075	2	44039611	44066004	131	25	474167	0.18026	0.42848	ABCG5	0.544872	combined+COGENT FIS
ENSG00000143921	2	44066103	44105605	311	16	477813	0.29499	0.384	ABCG8	0.505901	combined+COGENT FIS
ENSG00000138095	2	44113647	44223144	419	35	475991	4.541	2.8e-06	LRPPRC	5.56071e-05	combined+COGENT FIS
ENSG00000138032	2	44395108	44471523	224	31	466770	2.9366	0.0016591	PPM1B	0.0108468	combined+COGENT FIS
ENSG00000138079	2	44502599	44548633	192	31	476680	3.7984	7.2817e-05	SLC3A1	0.00085567	combined+COGENT FIS
ENSG00000138078	2	44543420	44589001	172	27	477992	3.8245	6.5519e-05	PREPL	0.00078747	combined+COGENT FIS
ENSG00000143919	2	44589089	44999731	1509	55	473490	8.1533	1.77e-16	CAMKMT	1.86499e-13	combined+COGENT FIS
ENSG00000138083	2	45168902	45173216	23	9	474537	5.2953	5.9414e-08	SIX3	2.03035e-06	combined+COGENT FIS
ENSG00000170577	2	45232300	45236569	17	9	475187	2.3058	0.010562	SIX2	0.0430238	combined+COGENT FIS
ENSG00000068784	2	45615819	45839304	942	49	475331	1.8802	0.030039	SRBD1	0.0910477	combined+COGENT FIS
ENSG00000171132	2	45878484	46415129	2598	253	469297	1.544	0.0613	PRKCE	0.14835	combined+COGENT FIS
ENSG00000116016	2	46520806	46613836	401	57	469353	2.0996	0.017884	EPAS1	0.0634946	combined+COGENT FIS
ENSG00000187600	2	46656329	46711564	237	27	474939	2.4873	0.0064355	TMEM247	0.0300076	combined+COGENT FIS
ENSG00000250565	2	46717889	46769696	229	38	476534	2.3054	0.010571	ATP6V1E2	0.0430265	combined+COGENT FIS
ENSG00000119729	2	46768945	46810260	132	31	478603	0.68948	0.24526	RHOQ	0.376999	combined+COGENT FIS
ENSG00000151665	2	46808076	46844258	119	25	477900	-0.019728	0.50787	PIGF	0.608751	combined+COGENT FIS
ENSG00000119878	2	46843555	46852881	30	11	476365	0.39357	0.34695	CRIPT	0.472618	combined+COGENT FIS
ENSG00000171150	2	46926091	46990268	345	36	477637	1.5267	0.063423	SOCS5	0.151939	combined+COGENT FIS
ENSG00000222005	2	47043807	47049796	25	9	477857	0.95455	0.1699	LINC01118	0.295789	combined+COGENT FIS
ENSG00000239332	2	47043836	47086146	202	48	460113	0.52833	0.29864	LINC01119	0.428846	combined+COGENT FIS
ENSG00000180398	2	47129009	47168994	208	28	481493	0.24684	0.40252	MCFD2	0.522032	combined+COGENT FIS
ENSG00000068724	2	47143296	47303276	885	71	472242	1.3423	0.089746	TTC7A	0.192941	combined+COGENT FIS
ENSG00000239605	2	47272677	47382517	661	82	471139	0.6915	0.24463	C2orf61	0.376442	combined+COGENT FIS
ENSG00000273269	2	47293080	47403650	636	68	470836	0.60036	0.27413	RP11-761B3.1	0.405518	combined+COGENT FIS
ENSG00000143933	2	47387221	47403740	53	18	478932	0.34275	0.36589	CALM2	0.489653	combined+COGENT FIS
ENSG00000119888	2	47572297	47614740	177	37	476689	1.8948	0.029057	EPCAM	0.0891019	combined+COGENT FIS
ENSG00000095002	2	47630108	47789450	622	50	472555	1.7095	0.04368	MSH2	0.117876	combined+COGENT FIS
ENSG00000184261	2	47743720	47798078	189	57	468498	1.6189	0.052737	KCNK12	0.13422	combined+COGENT FIS
ENSG00000269563	2	47799601	47801998	12	4	477797	2.6457	0.0040757	AC138655.1	0.021405	combined+COGENT FIS
ENSG00000116062	2	47922669	48037240	438	59	474788	1.6244	0.052145	MSH6	0.133125	combined+COGENT FIS
ENSG00000138081	2	48016455	48132932	475	41	475601	1.8622	0.031287	FBXO11	0.0936388	combined+COGENT FIS
ENSG00000170802	2	48541776	48606433	269	28	474624	0.91031	0.18133	FOXN2	0.308208	combined+COGENT FIS
ENSG00000162869	2	48667737	48742525	334	40	477035	0.19977	0.42083	PPP1R21	0.538088	combined+COGENT FIS
ENSG00000243244	2	48756522	48826025	347	37	476907	1.5548	0.059998	STON1	0.146281	combined+COGENT FIS
ENSG00000068781	2	48757064	49003654	1229	94	466922	2.2765	0.011408	STON1-GTF2A1L	0.0454546	combined+COGENT FIS
ENSG00000242441	2	48844937	48960287	571	53	467449	1.6183	0.052799	GTF2A1L	0.134288	combined+COGENT FIS
ENSG00000138039	2	48859428	48982880	618	64	471319	1.9702	0.024406	LHCGR	0.0791926	combined+COGENT FIS
ENSG00000170820	2	49189296	49381676	926	46	479456	0.60888	0.2713	FSHR	0.402679	combined+COGENT FIS
ENSG00000179915	2	50145643	51259674	4575	185	476332	7.9906	6.7136e-16	NRXN1	4.5475e-13	combined+COGENT FIS
ENSG00000115239	2	53759810	54087170	1407	86	472671	3.3427	0.00041482	GPR75-ASB3	0.00356964	combined+COGENT FIS
ENSG00000270898	2	53897430	54087297	748	47	479619	3.3125	0.0004623	ASB3	0.00388479	combined+COGENT FIS
ENSG00000143942	2	53994929	54002333	32	15	476186	2.5358	0.0056095	CHAC2	0.0272304	combined+COGENT FIS
ENSG00000068912	2	54014181	54045956	93	20	481690	1.7881	0.036877	ERLEC1	0.104679	combined+COGENT FIS
ENSG00000119737	2	54080050	54087126	19	8	485501	3.3939	0.00034452	GPR75	0.0030997	combined+COGENT FIS
ENSG00000068878	2	54091204	54197977	396	34	480461	3.3358	0.00042527	PSME4	0.00363628	combined+COGENT FIS
ENSG00000170634	2	54197975	54532437	1289	63	476171	2.4839	0.0064975	ACYP2	0.030226	combined+COGENT FIS
ENSG00000178021	2	54480315	54483409	14	6	479740	0.25672	0.3987	TSPYL6	0.518745	combined+COGENT FIS
ENSG00000177994	2	54557171	54610879	174	32	480161	0.83648	0.20144	C2orf73	0.33018	combined+COGENT FIS
ENSG00000115306	2	54683422	54896812	942	50	475500	2.1533	0.015647	SPTBN1	0.0575044	combined+COGENT FIS
ENSG00000214595	2	54950636	55199157	1140	98	471991	1.4371	0.075345	EML6	0.171014	combined+COGENT FIS
ENSG00000115310	2	55199325	55339757	589	49	476347	2.1802	0.014621	RTN4	0.0546839	combined+COGENT FIS
ENSG00000162994	2	55401927	55459699	197	32	477792	3.854	5.8101e-05	CLHC1	0.00071601	combined+COGENT FIS
ENSG00000143947	2	55459039	55462989	16	8	479845	3.3311	0.00043252	RPS27A	0.00368351	combined+COGENT FIS
ENSG00000085760	2	55463731	55496483	117	24	479366	3.2357	0.00060662	MTIF2	0.0048341	combined+COGENT FIS
ENSG00000115355	2	55514978	55647057	637	30	474807	4.4568	4.1599e-06	CCDC88A	7.84827e-05	combined+COGENT FIS
ENSG00000163001	2	55746740	55773015	99	25	473781	1.1516	0.12474	CCDC104	0.240551	combined+COGENT FIS
ENSG00000138041	2	55774428	55846015	278	30	476327	0.6877	0.24582	SMEK2	0.377447	combined+COGENT FIS
ENSG00000138035	2	55861400	55921045	266	30	474043	1.2339	0.10862	PNPT1	0.219342	combined+COGENT FIS
ENSG00000115380	2	56093102	56151274	229	37	481014	2.7558	0.0029275	EFEMP1	0.0167591	combined+COGENT FIS
ENSG00000055813	2	56411258	56613308	841	80	473198	3.826	6.5132e-05	CCDC85A	0.00078431	combined+COGENT FIS
ENSG00000028116	2	58134786	58387055	726	58	476017	4.7476	1.029e-06	VRK2	2.40938e-05	combined+COGENT FIS
ENSG00000115392	2	58386378	58468507	245	42	471669	2.5359	0.0056086	FANCL	0.0272304	combined+COGENT FIS
ENSG00000119866	2	60678302	60780702	244	62	465222	6.1094	5e-10	BCL11A	2.95421e-08	combined+COGENT FIS
ENSG00000115421	2	60983365	61029220	131	23	481197	4.5804	2.3206e-06	PAPOLG	4.76346e-05	combined+COGENT FIS
ENSG00000162924	2	61108656	61158745	108	33	477029	3.1982	0.00069148	REL	0.00537925	combined+COGENT FIS
ENSG00000162927	2	61167357	61245394	191	44	476069	4.2555	1.043e-05	PUS10	0.00017171	combined+COGENT FIS
ENSG00000162928	2	61244360	61279125	85	25	465528	5.0664	2.027e-07	PEX13	5.86038e-06	combined+COGENT FIS
ENSG00000162929	2	61293006	61391960	289	36	479079	4.0229	2.8746e-05	KIAA1841	0.00040177	combined+COGENT FIS
ENSG00000237651	2	61372243	61391964	89	9	483004	2.6053	0.0045891	C2orf74	0.0234348	combined+COGENT FIS
ENSG00000173209	2	61404553	61418338	43	17	474741	4.4537	4.2203e-06	AHSA2	7.92779e-05	combined+COGENT FIS
ENSG00000115464	2	61414598	61697904	910	44	475416	5.5168	1.7265e-08	USP34	6.85038e-07	combined+COGENT FIS
ENSG00000082898	2	61704984	61765761	159	26	475693	6.1094	5e-10	XPO1	2.95421e-08	combined+COGENT FIS
ENSG00000170264	2	62051989	62081278	94	19	480365	0.43957	0.33012	FAM161A	0.456853	combined+COGENT FIS
ENSG00000115484	2	62095224	62115939	82	17	474952	0.48323	0.31447	CCT4	0.442746	combined+COGENT FIS
ENSG00000173163	2	62115859	62374382	703	45	475853	2.5732	0.0050381	COMMD1	0.0251454	combined+COGENT FIS
ENSG00000170340	2	62423248	62451866	86	28	444107	1.2442	0.10671	B3GNT2	0.216661	combined+COGENT FIS
ENSG00000186889	2	62727356	62739029	60	14	481557	3.4042	0.00033175	TMEM17	0.00300046	combined+COGENT FIS
ENSG00000115504	2	62900986	63273622	702	72	470895	4.5878	2.2394e-06	EHBP1	4.62663e-05	combined+COGENT FIS
ENSG00000115507	2	63277192	63284971	15	9	473780	1.7518	0.039908	OTX1	0.110754	combined+COGENT FIS
ENSG00000143951	2	63348518	64054977	2036	54	471451	2.0952	0.018077	WDPCP	0.0640001	combined+COGENT FIS
ENSG00000014641	2	63815743	63834331	48	11	480172	0.24725	0.40236	MDH1	0.521967	combined+COGENT FIS
ENSG00000169764	2	64068074	64118696	159	37	478711	2.9774	0.0014537	UGP2	0.00979427	combined+COGENT FIS
ENSG00000143952	2	64119280	64246206	543	51	475999	3.5875	0.00016696	VPS54	0.00170704	combined+COGENT FIS
ENSG00000197329	2	64319786	64371588	152	23	478162	3.2344	0.00060952	PELI1	0.00485517	combined+COGENT FIS
ENSG00000119862	2	64681103	64688515	22	13	475411	1.8402	0.032872	LGALSL	0.0969953	combined+COGENT FIS
ENSG00000119844	2	64751465	64820139	209	24	469102	1.2756	0.10104	AFTPH	0.208771	combined+COGENT FIS
ENSG00000179833	2	64858755	64978139	314	38	474186	2.2015	0.013852	SERTAD2	0.0526352	combined+COGENT FIS
ENSG00000115902	2	65215611	65250999	135	40	458337	-0.71283	0.76203	SLC1A4	0.810047	combined+COGENT FIS
ENSG00000011523	2	65283500	65314138	133	27	478383	-0.15636	0.56213	CEP68	0.655197	combined+COGENT FIS
ENSG00000138069	2	65297835	65357240	248	34	478870	-0.93818	0.82592	RAB1A	0.859495	combined+COGENT FIS
ENSG00000138071	2	65454887	65498387	149	22	479939	0.16304	0.43525	ACTR2	0.550137	combined+COGENT FIS
ENSG00000198369	2	65537985	65659771	458	40	472465	3.2138	0.00065502	SPRED2	0.00514414	combined+COGENT FIS
ENSG00000143995	2	66660584	66801001	429	73	461813	0.23793	0.40597	MEIS1	0.525037	combined+COGENT FIS
ENSG00000143971	2	67624451	67637677	44	9	482128	0.65841	0.25514	ETAA1	0.386531	combined+COGENT FIS
ENSG00000197223	2	68268262	68338080	131	37	447723	1.6705	0.047413	C1D	0.124998	combined+COGENT FIS
ENSG00000243667	2	68350068	68384692	92	18	472403	4.7876	8.4411e-07	WDR92	2.04462e-05	combined+COGENT FIS
ENSG00000273398	2	68358370	68488362	350	25	476407	4.4224	4.8816e-06	RP11-474G23.1	9.01504e-05	combined+COGENT FIS
ENSG00000115946	2	68384976	68403370	53	10	482045	4.1769	1.4776e-05	PNO1	0.00023065	combined+COGENT FIS
ENSG00000221823	2	68405989	68483369	219	25	474800	4.2617	1.0143e-05	PPP3R1	0.00016832	combined+COGENT FIS
ENSG00000119865	2	68511303	68547183	112	32	440279	2.1629	0.015273	CNRIP1	0.0565868	combined+COGENT FIS
ENSG00000115956	2	68592305	68624585	209	22	483836	2.3756	0.0087601	PLEK	0.0376659	combined+COGENT FIS
ENSG00000204923	2	68686551	68694390	18	8	470865	0.10896	0.45662	FBXO48	0.56729	combined+COGENT FIS
ENSG00000169621	2	68694693	68858004	569	23	479695	-0.25692	0.60138	APLF	0.686144	combined+COGENT FIS
ENSG00000169618	2	68870721	68882708	54	22	450075	0.59564	0.27571	PROKR1	0.406998	combined+COGENT FIS
ENSG00000163219	2	68906733	69053965	724	67	478844	0.64527	0.25937	ARHGAP25	0.390817	combined+COGENT FIS
ENSG00000163217	2	69092613	69098649	19	8	473126	-1.6416	0.94966	BMP10	0.957791	combined+COGENT FIS
ENSG00000183607	2	69172364	69180102	24	10	441221	0.12108	0.45181	GKN2	0.563418	combined+COGENT FIS
ENSG00000169605	2	69201705	69208106	35	7	479089	1.6263	0.051944	GKN1	0.132793	combined+COGENT FIS
ENSG00000169604	2	69240310	69476459	930	102	469575	1.5028	0.066443	ANTXR1	0.156756	combined+COGENT FIS
ENSG00000198380	2	69546905	69614382	189	19	477075	0.62275	0.26673	GFPT1	0.397892	combined+COGENT FIS
ENSG00000169599	2	69622882	69664760	139	16	477746	0.44575	0.32789	NFU1	0.454954	combined+COGENT FIS
ENSG00000115977	2	69688532	69901481	607	55	467665	0.28555	0.38761	AAK1	0.509595	combined+COGENT FIS
ENSG00000196975	2	69871557	70053596	582	48	465083	4.3299	7.4604e-06	ANXA4	0.00012863	combined+COGENT FIS
ENSG00000087338	2	70056774	70108528	118	17	469152	4.3457	6.941e-06	GMCL1	0.00012133	combined+COGENT FIS
ENSG00000124380	2	70120692	70132707	22	6	478075	5.2025	9.832e-08	SNRNP27	3.11829e-06	combined+COGENT FIS
ENSG00000059728	2	70124820	70170077	109	12	477021	4.7363	1.0885e-06	MXD1	2.52069e-05	combined+COGENT FIS
ENSG00000244617	2	70187226	70189397	9	5	467307	3.7817	7.7885e-05	ASPRV1	0.00090791	combined+COGENT FIS
ENSG00000169564	2	70314585	70316332	2	1	485836	-0.49608	0.69008	PCBP1	0.75647	combined+COGENT FIS
ENSG00000115998	2	70377012	70475747	280	27	475958	1.6679	0.047664	C2orf42	0.125433	combined+COGENT FIS
ENSG00000116001	2	70436576	70475792	122	19	474902	1.7759	0.037873	TIA1	0.10662	combined+COGENT FIS
ENSG00000116005	2	70484518	70508323	65	10	476509	1.9857	0.023532	PCYOX1	0.077286	combined+COGENT FIS
ENSG00000143977	2	70508494	70520903	30	7	462468	1.707	0.043911	SNRPG	0.118323	combined+COGENT FIS
ENSG00000035141	2	70523107	70529222	18	4	480453	1.5587	0.05953	FAM136A	0.145589	combined+COGENT FIS
ENSG00000163235	2	70674412	70781325	420	50	454968	1.3237	0.092797	TGFA	0.197264	combined+COGENT FIS
ENSG00000075340	2	70834750	70995357	729	53	469022	-0.72942	0.76713	ADD2	0.814225	combined+COGENT FIS
ENSG00000183733	2	71004442	71017775	68	10	481711	0.57624	0.28223	FIGLA	0.412863	combined+COGENT FIS
ENSG00000152672	2	71035775	71047732	48	16	479176	-0.49107	0.68831	CLEC4F	0.755337	combined+COGENT FIS
ENSG00000116031	2	71057347	71062952	35	9	459206	-1.0451	0.85201	CD207	0.880273	combined+COGENT FIS
ENSG00000116035	2	71127720	71160576	132	31	477621	0.80599	0.21012	VAX2	0.340319	combined+COGENT FIS
ENSG00000116039	2	71163012	71192536	134	33	466377	1.4291	0.076491	ATP6V1B1	0.172953	combined+COGENT FIS
ENSG00000258881	2	71166448	71222466	233	57	460247	0.86303	0.19406	AC007040.11	0.322372	combined+COGENT FIS
ENSG00000144031	2	71205510	71212626	33	11	473992	-0.90159	0.81636	ANKRD53	0.852217	combined+COGENT FIS
ENSG00000144043	2	71213068	71222075	39	10	475770	0.51813	0.30218	TEX261	0.43205	combined+COGENT FIS
ENSG00000124357	2	71291474	71306935	69	14	481391	0.88137	0.18906	NAGK	0.316983	combined+COGENT FIS
ENSG00000124370	2	71336814	71357369	97	13	479889	2.0939	0.018136	MCEE	0.064161	combined+COGENT FIS
ENSG00000124383	2	71357444	71377231	120	14	473702	0.25559	0.39913	MPHOSPH10	0.519091	combined+COGENT FIS
ENSG00000124374	2	71409869	71454213	185	26	481807	3.0601	0.0011062	PAIP2B	0.00787545	combined+COGENT FIS
ENSG00000075292	2	71503691	71662199	592	34	480688	6.833	4.1573e-12	ZNF638	4.75841e-10	combined+COGENT FIS
ENSG00000135636	2	71680852	71913898	1098	128	459008	1.9665	0.02462	DYSF	0.0795609	combined+COGENT FIS
ENSG00000003137	2	72356367	72375167	52	20	462741	2.8838	0.0019642	CYP26B1	0.0123682	combined+COGENT FIS
ENSG00000144036	2	72403113	73053170	1437	57	472425	4.036	2.7181e-05	EXOC6B	0.00038385	combined+COGENT FIS
ENSG00000116096	2	73114489	73119287	9	6	470675	2.2852	0.011151	SPR	0.0447692	combined+COGENT FIS
ENSG00000135638	2	73143389	73162020	35	15	472276	2.3997	0.0082045	EMX1	0.035912	combined+COGENT FIS
ENSG00000144040	2	73169165	73302747	376	36	469748	4.3701	6.2108e-06	SFXN5	0.0001105	combined+COGENT FIS
ENSG00000135631	2	73300510	73383849	308	33	472525	6.3915	8.2116e-11	RAB11FIP5	6.83075e-09	combined+COGENT FIS
ENSG00000214513	2	73429386	73439641	37	9	469387	5.5449	1.4705e-08	NOTO	5.9593e-07	combined+COGENT FIS
ENSG00000135632	2	73441350	73454365	39	15	478197	5.4919	1.9878e-08	SMYD5	7.75733e-07	combined+COGENT FIS
ENSG00000135617	2	73455134	73460366	16	5	483615	5.19	1.0513e-07	PRADC1	3.30115e-06	combined+COGENT FIS
ENSG00000135624	2	73460548	73480149	60	13	476629	5.6211	9.4861e-09	CCT7	4.07967e-07	combined+COGENT FIS
ENSG00000163013	2	73481810	73511559	74	32	421736	3.1974	0.00069341	FBXO41	0.00538763	combined+COGENT FIS
ENSG00000135625	2	73518058	73520833	4	2	471140	1.5203	0.064219	EGR4	0.153185	combined+COGENT FIS
ENSG00000116127	2	73612886	73837920	647	32	470607	7.896	1.4399e-15	ALMS1	7.58587e-13	combined+COGENT FIS
ENSG00000144035	2	73867959	73869520	10	6	466594	4.7326	1.1085e-06	NAT8	2.55764e-05	combined+COGENT FIS
ENSG00000144034	2	73956231	73964527	13	3	479619	5.2931	6.0115e-08	TPRKB	2.04693e-06	combined+COGENT FIS
ENSG00000144048	2	73989311	74007284	31	14	467383	6.1094	5e-10	DUSP11	2.95421e-08	combined+COGENT FIS
ENSG00000187833	2	74011316	74044274	10	5	472199	4.7989	7.9776e-07	C2orf78	1.94227e-05	combined+COGENT FIS
ENSG00000124356	2	74056086	74100786	156	30	474831	2.4873	0.0064363	STAMBP	0.0300076	combined+COGENT FIS
ENSG00000163017	2	74119441	74146992	138	18	419586	0.51793	0.30226	ACTG2	0.432099	combined+COGENT FIS
ENSG00000114956	2	74153953	74186088	106	15	481226	-0.27456	0.60817	DGUOK	0.691147	combined+COGENT FIS
ENSG00000187605	2	74229840	74335303	274	24	471212	0.13043	0.44811	TET3	0.560832	combined+COGENT FIS
ENSG00000217702	2	74361599	74362521	6	3	476306	0.51272	0.30407	MGC10955	0.433739	combined+COGENT FIS
ENSG00000163170	2	74362525	74375121	49	11	427209	1.0302	0.15146	BOLA3	0.274024	combined+COGENT FIS
ENSG00000114978	2	74379655	74406025	78	13	470012	0.98731	0.16175	MOB1A	0.286064	combined+COGENT FIS
ENSG00000065911	2	74425689	74444692	58	18	469784	0.87609	0.19049	MTHFD2	0.318508	combined+COGENT FIS
ENSG00000264324	2	74438731	74590504	391	64	469655	-0.035319	0.51409	RP11-287D1.3	0.61354	combined+COGENT FIS
ENSG00000188687	2	74443369	74570541	323	54	468953	-0.15006	0.55964	SLC4A5	0.653057	combined+COGENT FIS
ENSG00000204843	2	74588281	74619214	71	21	472371	-0.89183	0.81376	DCTN1	0.850299	combined+COGENT FIS
ENSG00000159239	2	74641304	74648718	21	10	471475	0.45617	0.32413	C2orf81	0.45143	combined+COGENT FIS
ENSG00000005448	2	74648805	74652882	8	5	465772	0.29076	0.38562	WDR54	0.507753	combined+COGENT FIS
ENSG00000114993	2	74652963	74669549	37	13	456221	-1.2102	0.88691	RTKN	0.907299	combined+COGENT FIS
ENSG00000115274	2	74682150	74688011	7	3	477675	-1.2179	0.88838	INO80B	0.908352	combined+COGENT FIS
ENSG00000239779	2	74685456	74688018	4	2	479483	-0.88729	0.81254	WBP1	0.849445	combined+COGENT FIS
ENSG00000115275	2	74688184	74692537	11	6	469017	-1.0296	0.84841	MOGS	0.877568	combined+COGENT FIS
ENSG00000204822	2	74699085	74700449	4	2	477716	-1.278	0.89938	MRPL53	0.916979	combined+COGENT FIS
ENSG00000135637	2	74699113	74710535	28	14	470277	-1.1382	0.87248	CCDC142	0.895764	combined+COGENT FIS
ENSG00000115282	2	74710200	74722013	18	9	467171	1.0799	0.1401	TTC31	0.26007	combined+COGENT FIS
ENSG00000179528	2	74724644	74730443	16	6	470531	-0.74496	0.77185	LBX2	0.817542	combined+COGENT FIS
ENSG00000115289	2	74732170	74735707	6	3	476490	-1.988	0.9766	PCGF1	0.98001	combined+COGENT FIS
ENSG00000115297	2	74740590	74744274	3	2	466450	-1.985	0.97643	TLX2	0.979892	combined+COGENT FIS
ENSG00000144045	2	74745258	74753463	16	11	464849	-1.2254	0.88978	DQX1	0.909244	combined+COGENT FIS
ENSG00000115307	2	74753772	74757066	4	2	475553	-2.3762	0.99125	AUP1	0.992689	combined+COGENT FIS
ENSG00000115317	2	74756504	74760472	6	4	469426	-0.92471	0.82244	HTRA2	0.856914	combined+COGENT FIS
ENSG00000115318	2	74759541	74782817	48	13	468516	-0.56536	0.71408	LOXL3	0.774562	combined+COGENT FIS
ENSG00000115325	2	74776153	74784681	21	8	469777	-0.41349	0.66037	DOK1	0.734149	combined+COGENT FIS
ENSG00000159374	2	74785010	74875465	201	31	471907	0.19039	0.4245	M1AP	0.541285	combined+COGENT FIS
ENSG00000135622	2	74881355	74909186	74	18	468703	0.5419	0.29394	SEMA4F	0.424439	combined+COGENT FIS
ENSG00000159399	2	75061108	75120486	261	43	463595	1.7472	0.040299	HK2	0.111494	combined+COGENT FIS
ENSG00000115350	2	75185619	75197255	40	14	478794	0.27788	0.39055	POLE4	0.511897	combined+COGENT FIS
ENSG00000115353	2	75273590	75426826	555	72	452197	0.32422	0.37289	TACR1	0.496067	combined+COGENT FIS
ENSG00000115363	2	75696428	75796848	413	52	444910	-0.24388	0.59634	EVA1A	0.682323	combined+COGENT FIS
ENSG00000115364	2	75873909	75917977	176	27	477803	0.38387	0.35054	MRPL19	0.475765	combined+COGENT FIS
ENSG00000005436	2	75879126	75938115	222	30	476415	0.45638	0.32406	GCFC2	0.45143	combined+COGENT FIS
ENSG00000176204	2	76974845	77820445	3883	158	470745	5.5924	1.1197e-08	LRRTM4	4.68791e-07	combined+COGENT FIS
ENSG00000143954	2	79252812	79255631	19	6	483189	-0.36262	0.64156	REG3G	0.718453	combined+COGENT FIS
ENSG00000172023	2	79312156	79315145	16	5	454268	-0.55839	0.71171	REG1B	0.772656	combined+COGENT FIS
ENSG00000115386	2	79347488	79350545	19	9	474397	1.7945	0.036366	REG1A	0.103795	combined+COGENT FIS
ENSG00000172016	2	79384132	79386879	6	4	473772	2.6962	0.0035071	REG3A	0.0191412	combined+COGENT FIS
ENSG00000066032	2	79412357	80875905	6034	372	471447	5.6288	9.0757e-09	CTNNA2	3.94793e-07	combined+COGENT FIS
ENSG00000162951	2	80515483	80531874	40	14	474166	-0.25467	0.60051	LRRTM1	0.685433	combined+COGENT FIS
ENSG00000163541	2	84650647	84687169	131	19	478564	0.42099	0.33688	SUCLG1	0.463024	combined+COGENT FIS
ENSG00000115423	2	84743579	85046713	971	36	478218	1.3079	0.095447	DNAH6	0.200982	combined+COGENT FIS
ENSG00000186854	2	85048774	85134132	317	27	475745	1.9119	0.027947	TRABD2A	0.0867927	combined+COGENT FIS
ENSG00000269417	2	85122209	85122345	2	1	490687	2.7887	0.002646	AC022210.1	0.0154698	combined+COGENT FIS
ENSG00000034510	2	85132749	85133795	2	1	483942	3.0995	0.00096931	TMSB10	0.00706259	combined+COGENT FIS
ENSG00000176407	2	85198216	85286595	219	35	469862	1.3561	0.08754	KCMF1	0.189703	combined+COGENT FIS
ENSG00000152284	2	85360533	85537511	742	80	467574	2.5242	0.005798	TCF7L1	0.0279099	combined+COGENT FIS
ENSG00000152291	2	85545147	85555548	48	8	482043	3.1748	0.00074959	TGOLN2	0.00576042	combined+COGENT FIS
ENSG00000042445	2	85569211	85581743	42	16	452142	3.7043	0.00010597	RETSAT	0.00117055	combined+COGENT FIS
ENSG00000115459	2	85581517	85618875	116	26	478404	1.1378	0.1276	ELMOD3	0.244149	combined+COGENT FIS
ENSG00000042493	2	85621871	85645555	124	25	481465	1.8858	0.02966	CAPG	0.0903291	combined+COGENT FIS
ENSG00000152292	2	85645844	85664152	67	18	464832	2.5476	0.0054233	SH2D6	0.0265509	combined+COGENT FIS
ENSG00000168906	2	85766288	85772403	11	6	482284	0.17819	0.42929	MAT2A	0.545425	combined+COGENT FIS
ENSG00000115486	2	85771846	85788670	58	15	481596	0.96713	0.16674	GGCX	0.292057	combined+COGENT FIS
ENSG00000118640	2	85788685	85809154	78	12	484370	0.80488	0.21044	VAMP8	0.340779	combined+COGENT FIS
ENSG00000168899	2	85811531	85820535	29	9	480291	1.6457	0.049916	VAMP5	0.129508	combined+COGENT FIS
ENSG00000168894	2	85822848	85824736	8	3	481128	2.0605	0.019677	RNF181	0.0679523	combined+COGENT FIS
ENSG00000168890	2	85825671	85830319	5	2	484515	0.96427	0.16745	TMEM150A	0.292922	combined+COGENT FIS
ENSG00000168883	2	85829979	85876403	125	41	471515	1.0891	0.13805	USP39	0.257316	combined+COGENT FIS
ENSG00000168887	2	85833777	85839189	11	8	467336	0.52979	0.29813	C2orf68	0.428391	combined+COGENT FIS
ENSG00000168878	2	85884437	85895864	27	13	474093	0.68567	0.24646	SFTPB	0.378154	combined+COGENT FIS
ENSG00000115523	2	85912298	85925977	69	12	481301	-1.0775	0.85936	GNLY	0.885953	combined+COGENT FIS
ENSG00000168874	2	85978467	86015189	102	21	457958	0.55238	0.29034	ATOH8	0.4208	combined+COGENT FIS
ENSG00000115525	2	86066267	86116137	187	23	480374	2.148	0.015858	ST3GAL5	0.0580809	combined+COGENT FIS
ENSG00000068654	2	86247339	86333278	320	30	474138	1.9749	0.024139	POLR1A	0.0786428	combined+COGENT FIS
ENSG00000132300	2	86333305	86369280	114	17	481391	1.6122	0.053462	PTCD3	0.135538	combined+COGENT FIS
ENSG00000132305	2	86371055	86422893	181	14	476481	2.7153	0.0033103	IMMT	0.0184348	combined+COGENT FIS
ENSG00000132313	2	86426478	86440917	42	8	479976	2.5347	0.0056269	MRPL35	0.0272662	combined+COGENT FIS
ENSG00000068615	2	86441116	86565206	504	24	481299	1.5164	0.064708	REEP1	0.153955	combined+COGENT FIS
ENSG00000115548	2	86667770	86719839	164	33	477592	-1.1732	0.87965	KDM3A	0.901613	combined+COGENT FIS
ENSG00000115561	2	86730554	86948245	604	52	471736	-0.25104	0.59911	CHMP3	0.684584	combined+COGENT FIS
ENSG00000249884	2	86732791	86948245	598	50	471634	-0.23419	0.59258	RNF103-CHMP3	0.679373	combined+COGENT FIS
ENSG00000239305	2	86830516	86850989	65	15	457237	-0.6471	0.74122	RNF103	0.79563	combined+COGENT FIS
ENSG00000153561	2	86947296	87005164	95	16	466555	0.39666	0.34581	RMND5A	0.471464	combined+COGENT FIS
ENSG00000153563	2	87011729	87035519	84	10	480526	0.31901	0.37486	CD8A	0.497954	combined+COGENT FIS
ENSG00000172116	2	87042462	87089047	137	24	452689	2.6153	0.0044574	CD8B	0.0229227	combined+COGENT FIS
ENSG00000229615	2	87089023	87092827	6	3	320181	0.7045	0.24056	AC111200.1	0.372659	combined+COGENT FIS
ENSG00000187627	2	87135076	87241104	10	7	367606	2.5957	0.0047201	RGPD1	0.023917	combined+COGENT FIS
ENSG00000185304	2	88055474	88285309	36	21	396062	-1.2188	0.88853	RGPD2	0.908456	combined+COGENT FIS
ENSG00000172086	2	88326724	88355248	67	13	469508	2.7103	0.0033615	KRCC1	0.0186416	combined+COGENT FIS
ENSG00000115593	2	88367299	88412906	226	41	468376	1.1044	0.13471	SMYD1	0.253413	combined+COGENT FIS
ENSG00000163586	2	88422510	88427635	13	7	439129	1.5651	0.058784	FABP1	0.144323	combined+COGENT FIS
ENSG00000144115	2	88469835	88486146	51	17	479885	-1.2324	0.89109	THNSL2	0.910113	combined+COGENT FIS
ENSG00000172073	2	88824169	88829102	24	10	471735	1.3726	0.084943	TEX37	0.185859	combined+COGENT FIS
ENSG00000172071	2	88856259	88927094	128	33	472550	1.3311	0.091572	EIF2AK3	0.195567	combined+COGENT FIS
ENSG00000153574	2	88991162	89050452	173	16	478652	0.91519	0.18005	RPIA	0.306833	combined+COGENT FIS
ENSG00000163060	2	95537178	95542574	23	10	456488	1.1191	0.13155	TEKT4	0.249099	combined+COGENT FIS
ENSG00000172005	2	95691422	95719737	43	20	451173	1.5174	0.064588	MAL	0.153794	combined+COGENT FIS
ENSG00000144029	2	95752952	95815179	81	37	459857	1.1135	0.13275	MRPS5	0.250721	combined+COGENT FIS
ENSG00000144026	2	95813075	95831158	25	14	477062	2.1889	0.014304	ZNF514	0.0538782	combined+COGENT FIS
ENSG00000163067	2	95831177	95850065	30	12	462407	1.1222	0.13089	ZNF2	0.248395	combined+COGENT FIS
ENSG00000155066	2	95940201	95957056	35	16	476861	2.0065	0.022402	PROM2	0.07453	combined+COGENT FIS
ENSG00000115041	2	95963052	96051825	194	38	464900	0.82613	0.20437	KCNIP3	0.333915	combined+COGENT FIS
ENSG00000115042	2	96068469	96082364	18	13	418532	0.5135	0.3038	FAHD2A	0.433606	combined+COGENT FIS
ENSG00000144015	2	96257766	96265526	3	2	473254	1.6498	0.049496	TRIM43	0.128842	combined+COGENT FIS
ENSG00000174501	2	96514587	96657541	144	34	450447	0.22478	0.41107	ANKRD36C	0.529752	combined+COGENT FIS
ENSG00000186281	2	96687694	96705199	11	7	475904	1.1881	0.1174	GPAT2	0.231024	combined+COGENT FIS
ENSG00000222040	2	96778707	96781984	9	4	475096	-0.65378	0.74337	ADRA2B	0.796943	combined+COGENT FIS
ENSG00000188886	2	96789589	96804175	35	13	475168	-0.8441	0.80069	ASTL	0.839902	combined+COGENT FIS
ENSG00000158050	2	96808905	96811179	5	3	471310	0.064569	0.47426	DUSP2	0.581624	combined+COGENT FIS
ENSG00000084090	2	96850597	96874563	45	15	473493	0.23734	0.4062	STARD7	0.52526	combined+COGENT FIS
ENSG00000135956	2	96914254	96931732	39	21	460376	-0.12321	0.54903	TMEM127	0.644346	combined+COGENT FIS
ENSG00000144021	2	96931870	96939087	10	6	478722	0.86692	0.19299	CIAO1	0.321103	combined+COGENT FIS
ENSG00000144028	2	96940074	96971297	59	19	475150	0.38936	0.3485	SNRNP200	0.474028	combined+COGENT FIS
ENSG00000198885	2	96991069	96994091	10	6	474115	0.25847	0.39802	ITPRIPL1	0.518145	combined+COGENT FIS
ENSG00000121152	2	97001525	97039583	68	21	475270	0.020322	0.49189	NCAPH	0.595962	combined+COGENT FIS
ENSG00000196843	2	97202480	97218375	31	13	478777	0.12814	0.44902	ARID5A	0.561564	combined+COGENT FIS
ENSG00000114982	2	97258907	97308524	74	26	468528	0.29679	0.38331	KANSL3	0.505483	combined+COGENT FIS
ENSG00000114988	2	97371666	97405801	54	12	478733	0.028448	0.48865	LMAN2L	0.593553	combined+COGENT FIS
ENSG00000158158	2	97426639	97477628	104	19	466450	0.53924	0.29486	CNNM4	0.425239	combined+COGENT FIS
ENSG00000168763	2	97481982	97499648	32	8	460160	0.99473	0.15994	CNNM3	0.283842	combined+COGENT FIS
ENSG00000163126	2	97490263	97523671	60	12	474326	1.3768	0.084291	ANKRD23	0.184923	combined+COGENT FIS
ENSG00000213337	2	97502348	97523832	39	10	474126	1.3768	0.084281	ANKRD39	0.184923	combined+COGENT FIS
ENSG00000168758	2	97525453	97536494	14	7	466067	2.3261	0.010008	SEMA4C	0.0414248	combined+COGENT FIS
ENSG00000168754	2	97541620	97684175	403	39	468892	2.1575	0.015485	FAM178B	0.0570934	combined+COGENT FIS
ENSG00000144199	2	97749320	97760619	17	8	446212	1.2071	0.11369	FAHD2B	0.226211	combined+COGENT FIS
ENSG00000135976	2	97779233	97930258	90	17	439505	1.7727	0.038137	ANKRD36	0.107157	combined+COGENT FIS
ENSG00000135940	2	98262503	98264846	6	4	461772	-0.83571	0.79834	COX5B	0.838463	combined+COGENT FIS
ENSG00000115073	2	98272431	98280570	23	8	475951	2.0345	0.02095	ACTR1B	0.0708646	combined+COGENT FIS
ENSG00000115085	2	98330023	98356325	75	19	456655	2.0642	0.019501	ZAP70	0.0675043	combined+COGENT FIS
ENSG00000075568	2	98372799	98612388	646	33	473446	1.5574	0.059693	TMEM131	0.145838	combined+COGENT FIS
ENSG00000168658	2	98703579	98929762	786	43	474366	3.7574	8.5855e-05	VWA3B	0.00098279	combined+COGENT FIS
ENSG00000222000	2	98947852	98972468	102	21	474622	2.0514	0.020116	AC092675.3	0.0688609	combined+COGENT FIS
ENSG00000144191	2	98962618	99015064	236	33	457270	1.7047	0.044128	CNGA3	0.11868	combined+COGENT FIS
ENSG00000040933	2	99061317	99210853	361	33	474774	1.1276	0.12974	INPP4A	0.24683	combined+COGENT FIS
ENSG00000183513	2	99215773	99224978	24	4	480493	0.55082	0.29088	COA5	0.421293	combined+COGENT FIS
ENSG00000115446	2	99225042	99234978	29	10	472106	0.54725	0.2921	UNC50	0.422608	combined+COGENT FIS
ENSG00000071073	2	99235569	99347589	354	40	470664	0.58217	0.28023	MGAT4A	0.411016	combined+COGENT FIS
ENSG00000196872	2	99410309	99552722	506	33	478288	1.5365	0.062204	KIAA1211L	0.14983	combined+COGENT FIS
ENSG00000135951	2	99613724	99771427	509	26	478011	3.3354	0.00042583	TSGA10	0.00363797	combined+COGENT FIS
ENSG00000273045	2	99757948	99767950	33	8	481542	1.897	0.028914	C2ORF15	0.0887926	combined+COGENT FIS
ENSG00000241962	2	99757948	99939204	580	40	478110	2.3924	0.0083694	C2orf15	0.0364069	combined+COGENT FIS
ENSG00000144182	2	99771418	99779620	38	10	480317	1.7978	0.036103	LIPT1	0.103215	combined+COGENT FIS
ENSG00000273155	2	99771461	99811761	136	19	480926	1.7056	0.044041	MRPL30	0.118547	combined+COGENT FIS
ENSG00000158411	2	99777890	99797521	51	10	480129	1.5355	0.062337	MITD1	0.149998	combined+COGENT FIS
ENSG00000185414	2	99797542	99814089	58	13	481179	1.6257	0.052006	MRPL30	0.132895	combined+COGENT FIS
ENSG00000185674	2	99858709	99871745	41	18	473227	2.6827	0.003651	LYG2	0.0197504	combined+COGENT FIS
ENSG00000144214	2	99900701	99921205	45	12	481073	1.3723	0.084987	LYG1	0.185934	combined+COGENT FIS
ENSG00000115514	2	99935445	99957165	65	14	481819	3.1975	0.00069303	TXNDC9	0.00538689	combined+COGENT FIS
ENSG00000158417	2	99953816	100017789	190	28	481561	3.7134	0.00010226	EIF5B	0.00113752	combined+COGENT FIS
ENSG00000135945	2	100016938	100106497	268	22	477567	3.8287	6.4404e-05	REV1	0.00077653	combined+COGENT FIS
ENSG00000144218	2	100162323	100759201	1768	94	474073	7.535	2.4422e-14	AFF3	5.9383e-12	combined+COGENT FIS
ENSG00000170500	2	100889753	100939195	237	22	474951	6.68	1.195e-11	LONRF2	1.23849e-09	combined+COGENT FIS
ENSG00000269383	2	100986705	100987007	3	1	460175	4.4899	3.5629e-06	AC012493.2	6.8628e-05	combined+COGENT FIS
ENSG00000115526	2	101008327	101034118	131	21	473320	6.2687	1.8205e-10	CHST10	1.35402e-08	combined+COGENT FIS
ENSG00000204640	2	101086944	101099742	66	8	475745	-0.22976	0.59086	NMS	0.678367	combined+COGENT FIS
ENSG00000115539	2	101179152	101193197	55	12	466004	3.9331	4.1937e-05	PDCL3	0.00055043	combined+COGENT FIS
ENSG00000170485	2	101436614	101613291	698	94	473163	3.9186	4.4533e-05	NPAS2	0.00057811	combined+COGENT FIS
ENSG00000071082	2	101618177	101640494	64	12	482454	2.8949	0.0018963	RPL31	0.0120366	combined+COGENT FIS
ENSG00000204634	2	101624079	101869328	785	54	473635	2.8495	0.0021897	TBC1D8	0.013427	combined+COGENT FIS
ENSG00000158435	2	101869264	101886778	36	15	480408	3.0881	0.0010073	CNOT11	0.00728344	combined+COGENT FIS
ENSG00000163162	2	101887681	101925163	86	23	471388	2.7885	0.0026477	RNF149	0.0154708	combined+COGENT FIS
ENSG00000175874	2	101962013	102004057	136	17	474766	2.6807	0.0036737	CREG2	0.0198414	combined+COGENT FIS
ENSG00000196460	2	102013823	102091165	379	24	473266	1.0464	0.14769	RFX8	0.269457	combined+COGENT FIS
ENSG00000071054	2	102313312	102511149	519	42	476856	-0.5771	0.71807	MAP4K4	0.777735	combined+COGENT FIS
ENSG00000233404	2	102508955	102511150	4	2	478760	1.3558	0.087584	FLJ20373	0.18974	combined+COGENT FIS
ENSG00000115590	2	102608306	102645006	168	17	480743	1.0089	0.15651	IL1R2	0.279982	combined+COGENT FIS
ENSG00000115594	2	102681004	102796334	544	51	472234	0.21766	0.41385	IL1R1	0.532095	combined+COGENT FIS
ENSG00000115598	2	102803433	102856462	316	25	474549	0.64609	0.25911	IL1RL2	0.390626	combined+COGENT FIS
ENSG00000115602	2	102927962	102968497	200	24	474292	2.5026	0.0061643	IL1RL1	0.0290899	combined+COGENT FIS
ENSG00000115604	2	102927989	103015218	427	26	477082	2.5724	0.00505	IL18R1	0.0251884	combined+COGENT FIS
ENSG00000115607	2	103035149	103069025	186	25	480204	2.8497	0.002188	IL18RAP	0.0134253	combined+COGENT FIS
ENSG00000180251	2	103089762	103150431	310	20	479231	2.746	0.0030165	SLC9A4	0.0171547	combined+COGENT FIS
ENSG00000115616	2	103236166	103327777	303	46	430171	3.4405	0.00029028	SLC9A2	0.00268821	combined+COGENT FIS
ENSG00000135953	2	103332299	103353347	49	11	468628	0.24609	0.40281	MFSD9	0.522327	combined+COGENT FIS
ENSG00000170417	2	103353367	103460352	284	24	478508	1.0862	0.1387	TMEM182	0.258204	combined+COGENT FIS
ENSG00000198914	2	105471969	105476929	9	4	476228	0.30833	0.37892	POU3F3	0.501612	combined+COGENT FIS
ENSG00000135972	2	105654441	105716418	271	12	482752	0.70373	0.2408	MRPS9	0.372817	combined+COGENT FIS
ENSG00000135973	2	105858200	105859924	4	2	462990	2.1314	0.016527	GPR45	0.059876	combined+COGENT FIS
ENSG00000268556	2	105867759	105869601	7	4	341182	2.1264	0.016736	AC012360.1	0.0604442	combined+COGENT FIS
ENSG00000135966	2	105880871	105946491	256	29	478186	2.5939	0.0047451	TGFBRAP1	0.0240236	combined+COGENT FIS
ENSG00000135974	2	105953816	105965668	38	12	458528	2.4377	0.0073897	C2orf49	0.033188	combined+COGENT FIS
ENSG00000115641	2	105974169	106054970	361	64	463218	3.0213	0.0012586	FHL2	0.00873102	combined+COGENT FIS
ENSG00000071051	2	106361354	106510730	697	49	476494	-0.50591	0.69354	NCK2	0.759001	combined+COGENT FIS
ENSG00000119147	2	106679702	106694615	69	24	459587	2.3824	0.0085993	C2orf40	0.0371429	combined+COGENT FIS
ENSG00000115652	2	106709759	106810795	363	43	472661	1.9956	0.022989	UXS1	0.0759499	combined+COGENT FIS
ENSG00000153165	2	107021446	107084832	14	8	373309	-0.45017	0.67371	RGPD3	0.744701	combined+COGENT FIS
ENSG00000269000	2	107099728	107103848	10	4	481012	-0.35176	0.63749	AC108868.1	0.715464	combined+COGENT FIS
ENSG00000144057	2	107418056	107503564	378	30	481318	2.9753	0.0014635	ST6GAL2	0.00983584	combined+COGENT FIS
ENSG00000196862	2	108443388	108507297	17	9	416328	-0.087192	0.53474	RGPD4	0.631617	combined+COGENT FIS
ENSG00000115665	2	108602979	108630450	93	32	469586	1.8907	0.029334	SLC5A7	0.0896902	combined+COGENT FIS
ENSG00000196228	2	108863651	108881807	87	22	471297	1.7229	0.042454	SULT1C3	0.115629	combined+COGENT FIS
ENSG00000198203	2	108905095	108926371	99	25	472947	1.5974	0.055085	SULT1C2	0.138208	combined+COGENT FIS
ENSG00000198075	2	108994367	109004513	43	12	468795	-0.2875	0.61314	SULT1C4	0.695503	combined+COGENT FIS
ENSG00000135968	2	109065017	109125871	284	26	475594	-0.4974	0.69055	GCC2	0.756875	combined+COGENT FIS
ENSG00000169756	2	109150857	109303702	586	31	428385	-0.84298	0.80038	LIMS1	0.839695	combined+COGENT FIS
ENSG00000153201	2	109335937	109402267	150	27	471508	1.519	0.064377	RANBP2	0.153427	combined+COGENT FIS
ENSG00000163006	2	109403213	109501933	294	27	473234	0.70515	0.24036	CCDC138	0.37244	combined+COGENT FIS
ENSG00000135960	2	109510927	109605828	418	41	470507	-0.28307	0.61144	EDAR	0.694115	combined+COGENT FIS
ENSG00000172985	2	109745804	110262207	1829	102	471024	4.3958	5.5189e-06	SH3RF3	9.95923e-05	combined+COGENT FIS
ENSG00000186522	2	110300559	110371783	237	35	475080	2.5819	0.0049123	SEPT10	0.0246865	combined+COGENT FIS
ENSG00000198142	2	110371911	110376563	12	4	482270	2.2132	0.01344	SOWAHC	0.0514956	combined+COGENT FIS
ENSG00000144063	2	110841447	110874143	61	20	461465	0.095265	0.46205	MALL	0.571889	combined+COGENT FIS
ENSG00000144061	2	110879888	110962643	191	23	470739	0.3885	0.34882	NPHP1	0.47417	combined+COGENT FIS
ENSG00000257207	2	111160511	111230652	2	1	460878	0.97991	0.16356	LIMS3	0.288378	combined+COGENT FIS
ENSG00000169679	2	111395275	111435691	63	17	474869	2.0749	0.018998	BUB1	0.0662955	combined+COGENT FIS
ENSG00000153093	2	111490150	111875799	1429	90	477346	2.6767	0.0037174	ACOXL	0.0200069	combined+COGENT FIS
ENSG00000153094	2	111876955	111926024	126	23	475180	2.4137	0.0078963	BCL2L11	0.0349175	combined+COGENT FIS
ENSG00000153107	2	112523848	112642267	215	24	437030	1.2757	0.10104	ANAPC1	0.208771	combined+COGENT FIS
ENSG00000153208	2	112656056	112787138	525	20	481607	-0.065731	0.5262	MERTK	0.62433	combined+COGENT FIS
ENSG00000153214	2	112812800	112876895	218	40	471072	1.0771	0.14072	TMEM87B	0.260864	combined+COGENT FIS
ENSG00000144152	2	112895962	112945791	171	35	467382	-1.5777	0.94269	FBLN7	0.952128	combined+COGENT FIS
ENSG00000144161	2	112969102	113012713	86	23	474250	-0.41782	0.66196	ZC3H8	0.735399	combined+COGENT FIS
ENSG00000188177	2	113033171	113097640	161	20	473383	-0.57436	0.71714	ZC3H6	0.776994	combined+COGENT FIS
ENSG00000169629	2	113127669	113192065	8	4	478775	-1.351	0.91165	RGPD8	0.927694	combined+COGENT FIS
ENSG00000114999	2	113239731	113299316	178	29	470903	0.43418	0.33208	TTL	0.45852	combined+COGENT FIS
ENSG00000125630	2	113299492	113334635	153	25	477279	-0.16374	0.56503	POLR1B	0.657561	combined+COGENT FIS
ENSG00000125611	2	113341817	113346852	18	7	451480	0.31838	0.3751	CHCHD5	0.498155	combined+COGENT FIS
ENSG00000144136	2	113403434	113421404	46	12	479017	2.5267	0.0057569	SLC20A1	0.0277684	combined+COGENT FIS
ENSG00000144130	2	113479063	113500456	63	13	469097	-0.50047	0.69163	NT5DC4	0.757501	combined+COGENT FIS
ENSG00000169607	2	113493930	113522254	68	14	479295	0.37424	0.35411	CKAP2L	0.478726	combined+COGENT FIS
ENSG00000115008	2	113531492	113542167	33	6	482225	2.4753	0.006657	IL1A	0.0307868	combined+COGENT FIS
ENSG00000125538	2	113587328	113594480	23	9	453531	3.3751	0.00036889	IL1B	0.00325564	combined+COGENT FIS
ENSG00000125571	2	113670548	113676459	47	5	484336	1.1524	0.12459	IL37	0.240384	combined+COGENT FIS
ENSG00000136688	2	113730780	113743242	25	8	480405	1.8103	0.035124	IL36G	0.101317	combined+COGENT FIS
ENSG00000136694	2	113763038	113765621	8	4	481097	1.2509	0.10549	IL36A	0.214924	combined+COGENT FIS
ENSG00000136696	2	113779668	113810444	131	21	475678	1.4778	0.069731	IL36B	0.161875	combined+COGENT FIS
ENSG00000136695	2	113816215	113822959	52	4	484883	-0.1113	0.54431	IL36RN	0.64025	combined+COGENT FIS
ENSG00000136697	2	113825547	113833427	48	12	479940	1.3759	0.084428	IL1F10	0.185137	combined+COGENT FIS
ENSG00000136689	2	113864791	113891593	134	13	482508	0.97974	0.16361	IL1RN	0.288385	combined+COGENT FIS
ENSG00000125637	2	113914902	113966973	212	48	434488	0.30086	0.38176	PSD4	0.504281	combined+COGENT FIS
ENSG00000125618	2	113973574	114036527	258	26	478794	-0.0086647	0.50346	PAX8	0.605454	combined+COGENT FIS
ENSG00000136682	2	114195268	114253766	11	4	467212	0.17959	0.42874	CBWD2	0.544996	combined+COGENT FIS
ENSG00000184492	2	114256661	114258728	1	1	18555	-0.54668	0.7077	FOXD4L1	0.769788	combined+COGENT FIS
ENSG00000144134	2	114384806	114400973	28	8	396066	0.035989	0.48565	RABL2A	0.590969	combined+COGENT FIS
ENSG00000115084	2	114462588	114514400	199	25	479626	1.8167	0.034633	SLC35F5	0.100562	combined+COGENT FIS
ENSG00000115091	2	114647537	114720173	274	20	481989	2.8059	0.0025085	ACTR3	0.0148769	combined+COGENT FIS
ENSG00000175497	2	115199876	116603328	4767	208	473479	4.6149	1.9661e-06	DPP10	4.14847e-05	combined+COGENT FIS
ENSG00000088205	2	118572226	118589955	71	19	479483	3.0849	0.001018	DDX18	0.0073468	combined+COGENT FIS
ENSG00000125633	2	118673054	118771709	386	33	478569	4.2858	9.1025e-06	CCDC93	0.00015379	combined+COGENT FIS
ENSG00000125629	2	118846028	118868573	62	23	478583	2.5246	0.0057909	INSIG2	0.0278969	combined+COGENT FIS
ENSG00000163064	2	119599747	119605254	12	7	469856	1.1285	0.12955	EN1	0.246655	combined+COGENT FIS
ENSG00000019169	2	119699742	119752236	259	30	467173	-1.3744	0.91534	MARCO	0.930494	combined+COGENT FIS
ENSG00000144119	2	119913819	119916465	11	3	478868	2.7359	0.0031105	C1QL2	0.0175383	combined+COGENT FIS
ENSG00000115107	2	119981384	120023228	201	34	480546	2.896	0.0018897	STEAP3	0.0120105	combined+COGENT FIS
ENSG00000186132	2	120059801	120124404	274	31	480976	0.49728	0.3095	C2orf76	0.438582	combined+COGENT FIS
ENSG00000155368	2	120124497	120130126	32	9	482070	1.3597	0.086955	DBI	0.188824	combined+COGENT FIS
ENSG00000171227	2	120187477	120196096	37	8	483127	1.5973	0.055095	TMEM37	0.138208	combined+COGENT FIS
ENSG00000080293	2	120197419	120282070	375	43	466756	2.7319	0.0031482	SCTR	0.017702	combined+COGENT FIS
ENSG00000163075	2	120302008	120419827	286	34	472457	0.96663	0.16686	PCDP1	0.292159	combined+COGENT FIS
ENSG00000144120	2	120436743	120444083	41	8	470233	0.86196	0.19436	TMEM177	0.322646	combined+COGENT FIS
ENSG00000088179	2	120517207	120741394	572	34	477082	0.70592	0.24012	PTPN4	0.372266	combined+COGENT FIS
ENSG00000115109	2	120770581	120936695	448	34	474599	1.5534	0.060161	EPB41L5	0.146528	combined+COGENT FIS
ENSG00000226479	2	120978854	120980984	8	4	474076	1.7213	0.042594	TMEM185B	0.115863	combined+COGENT FIS
ENSG00000144118	2	120997640	121052289	191	17	481589	3.0202	0.0012629	RALB	0.00875444	combined+COGENT FIS
ENSG00000163083	2	121103719	121109384	9	6	468151	1.073	0.14163	INHBB	0.261834	combined+COGENT FIS
ENSG00000268194	2	121221911	121223697	6	2	482712	-0.44728	0.67266	LINC01101	0.743757	combined+COGENT FIS
ENSG00000074047	2	121493199	121750229	967	122	464525	1.4478	0.073835	GLI2	0.168587	combined+COGENT FIS
ENSG00000115112	2	121974163	122042783	254	39	454716	0.82277	0.20532	TFCP2L1	0.335063	combined+COGENT FIS
ENSG00000074054	2	122095352	122407163	1002	32	478422	3.692	0.00011124	CLASP1	0.00121882	combined+COGENT FIS
ENSG00000155438	2	122484521	122494499	34	7	478494	1.9033	0.028498	NIFK	0.0879422	combined+COGENT FIS
ENSG00000211460	2	122494679	122525429	70	20	473364	3.9759	3.5057e-05	TSN	0.00047458	combined+COGENT FIS
ENSG00000155052	2	124782864	125672864	3506	179	472609	4.4572	4.1519e-06	CNTNAP5	7.84482e-05	combined+COGENT FIS
ENSG00000136732	2	127413509	127454246	216	46	452251	1.01	0.15625	GYPC	0.279675	combined+COGENT FIS
ENSG00000237524	2	127656472	127659673	21	5	480668	-0.66589	0.74726	AC114783.1	0.799849	combined+COGENT FIS
ENSG00000136717	2	127805603	127864931	316	35	470096	1.5342	0.062486	BIN1	0.150278	combined+COGENT FIS
ENSG00000186684	2	127941696	127977654	138	24	468581	4.4815	3.7069e-06	CYP27C1	7.10152e-05	combined+COGENT FIS
ENSG00000163161	2	128014866	128051752	115	28	480215	4.3212	7.7608e-06	ERCC3	0.00013296	combined+COGENT FIS
ENSG00000169967	2	128056306	128146041	285	27	481438	3.5217	0.0002144	MAP3K2	0.00211018	combined+COGENT FIS
ENSG00000115718	2	128176003	128186822	39	10	479394	3.9432	4.0199e-05	PROC	0.00053321	combined+COGENT FIS
ENSG00000163166	2	128193783	128284462	289	29	480489	2.6901	0.0035719	IWS1	0.0194166	combined+COGENT FIS
ENSG00000169994	2	128293378	128395304	391	45	477133	2.9826	0.001429	MYO7B	0.00965874	combined+COGENT FIS
ENSG00000072163	2	128395956	128439360	213	46	457407	3.2225	0.00063528	LIMS2	0.00500986	combined+COGENT FIS
ENSG00000144230	2	128403439	128410213	40	16	394956	2.5801	0.0049381	GPR17	0.0247505	combined+COGENT FIS
ENSG00000136709	2	128458596	128568761	365	40	478061	2.078	0.018857	WDR33	0.0659369	combined+COGENT FIS
ENSG00000173349	2	128458597	128461385	11	5	483983	2.4896	0.0063943	SFT2D3	0.0298779	combined+COGENT FIS
ENSG00000144231	2	128603840	128615731	47	11	461292	1.8778	0.030207	POLR2D	0.091336	combined+COGENT FIS
ENSG00000144233	2	128619204	128643496	54	14	468282	-0.012903	0.50515	AMMECR1L	0.606602	combined+COGENT FIS
ENSG00000136715	2	128698791	128785694	232	32	477879	0.13395	0.44672	SAP130	0.559795	combined+COGENT FIS
ENSG00000136731	2	128848774	128953251	361	32	478315	2.3627	0.0090709	UGGT1	0.0385824	combined+COGENT FIS
ENSG00000136720	2	128994290	129076151	374	60	466006	2.6401	0.0041443	HS6ST1	0.021695	combined+COGENT FIS
ENSG00000222014	2	130737235	130740311	8	2	370038	1.0611	0.14432	RAB6C	0.265616	combined+COGENT FIS
ENSG00000196604	2	130831108	130886795	11	6	426654	1.1252	0.13026	POTEF	0.247596	combined+COGENT FIS
ENSG00000152076	2	130896860	130902707	21	8	424720	-0.12034	0.54789	CCDC74B	0.643463	combined+COGENT FIS
ENSG00000136699	2	130908981	130940323	73	11	471504	-0.62046	0.73252	SMPD4	0.78888	combined+COGENT FIS
ENSG00000152082	2	130939310	130948302	40	12	458316	-0.75805	0.77579	MZT2B	0.820524	combined+COGENT FIS
ENSG00000152086	2	130949318	130956034	17	6	436713	-0.1203	0.54788	TUBA3E	0.643463	combined+COGENT FIS
ENSG00000136710	2	131095814	131099922	6	3	476831	2.2566	0.012017	CCDC115	0.0473343	combined+COGENT FIS
ENSG00000136718	2	131099798	131105383	19	11	470021	0.42483	0.33548	IMP4	0.461682	combined+COGENT FIS
ENSG00000072135	2	131113580	131132982	40	10	461761	2.3743	0.0087902	PTPN18	0.0377726	combined+COGENT FIS
ENSG00000222038	2	131369054	131415664	1	1	449120	-0.70566	0.7598	POTEJ	0.808799	combined+COGENT FIS
ENSG00000173302	2	131486643	131487909	4	2	477373	0.78017	0.21765	GPR148	0.348762	combined+COGENT FIS
ENSG00000178171	2	131513008	131525707	29	14	450426	1.9052	0.028378	AMER3	0.0876637	combined+COGENT FIS
ENSG00000136002	2	131594489	131804836	805	75	465716	2.0998	0.017872	ARHGEF4	0.0634851	combined+COGENT FIS
ENSG00000152102	2	131805449	131851033	99	21	467342	1.7992	0.035997	FAM168B	0.103036	combined+COGENT FIS
ENSG00000115762	2	131862420	132111282	525	42	460242	2.4201	0.0077575	PLEKHB2	0.0344	combined+COGENT FIS
ENSG00000188219	2	131975882	132022965	8	3	401585	1.1985	0.11536	POTEE	0.228463	combined+COGENT FIS
ENSG00000178206	2	132044330	132050127	8	3	461154	1.6092	0.05379	CYP4F31P	0.136151	combined+COGENT FIS
ENSG00000173272	2	132222473	132250316	152	15	461642	-0.35741	0.63961	MZT2A	0.716911	combined+COGENT FIS
ENSG00000075886	2	132233666	132240507	21	2	462296	-0.95032	0.82902	TUBA3D	0.861991	combined+COGENT FIS
ENSG00000163040	2	132285248	132291239	16	5	475993	-0.70859	0.76071	CCDC74A	0.809489	combined+COGENT FIS
ENSG00000197927	2	132479948	132524973	131	16	461804	0.79321	0.21383	C2orf27A	0.344702	combined+COGENT FIS
ENSG00000186825	2	132552534	132559234	7	3	472910	-0.84072	0.79975	C2orf27B	0.839266	combined+COGENT FIS
ENSG00000163046	2	132905164	133015542	92	20	411701	0.50384	0.30719	ANKRD30BL	0.436674	combined+COGENT FIS
ENSG00000183840	2	133174147	133404132	869	90	458699	-0.74107	0.77068	GPR39	0.816689	combined+COGENT FIS
ENSG00000150551	2	133402426	133429152	78	8	477433	1.1508	0.12491	LYPD1	0.24075	combined+COGENT FIS
ENSG00000176771	2	133429374	134326034	3112	239	469384	4.0244	2.8558e-05	NCKAP5	0.00039943	combined+COGENT FIS
ENSG00000269686	2	133874577	133876625	10	4	477015	0.98502	0.16231	AC011755.1	0.28676	combined+COGENT FIS
ENSG00000152127	2	134877554	135212192	1225	112	473148	1.2656	0.10284	MGAT5	0.211387	combined+COGENT FIS
ENSG00000152128	2	135213330	135476570	894	66	466796	2.4701	0.0067541	TMEM163	0.0311052	combined+COGENT FIS
ENSG00000153086	2	135596117	135659604	168	18	475443	0.45827	0.32338	ACMSD	0.450901	combined+COGENT FIS
ENSG00000082258	2	135675805	135716912	109	14	473572	-0.091833	0.53658	CCNT2	0.633223	combined+COGENT FIS
ENSG00000176601	2	135722061	135805038	256	25	446818	0.68092	0.24796	MAP3K19	0.379504	combined+COGENT FIS
ENSG00000115839	2	135809835	135933964	241	26	469030	-1.0941	0.86305	RAB3GAP1	0.889011	combined+COGENT FIS
ENSG00000121988	2	135894486	136288806	769	21	473151	-1.3281	0.90792	ZRANB3	0.924394	combined+COGENT FIS
ENSG00000048991	2	136289025	136482840	341	29	437735	-1.089	0.86193	R3HDM1	0.88814	combined+COGENT FIS
ENSG00000144224	2	136499189	136542625	101	12	432026	-0.62506	0.73403	UBXN4	0.790103	combined+COGENT FIS
ENSG00000115850	2	136545410	136594750	139	19	436976	-0.13492	0.55366	LCT	0.648152	combined+COGENT FIS
ENSG00000076003	2	136597196	136633996	80	17	439856	0.2615	0.39685	MCM6	0.517154	combined+COGENT FIS
ENSG00000115866	2	136664247	136743670	152	15	445675	0.081821	0.46739	DARS	0.575842	combined+COGENT FIS
ENSG00000121966	2	136871919	136875735	9	5	473081	1.4315	0.076137	CXCR4	0.172399	combined+COGENT FIS
ENSG00000144229	2	137523115	138435287	3890	137	475865	3.9495	3.9151e-05	THSD7B	0.00052181	combined+COGENT FIS
ENSG00000150540	2	138721590	138773930	125	14	475132	5.1424	1.3561e-07	HNMT	4.10859e-06	combined+COGENT FIS
ENSG00000144228	2	139259371	139331117	163	33	471071	1.2733	0.10146	SPOPL	0.209253	combined+COGENT FIS
ENSG00000144227	2	139428342	139537918	455	66	476972	1.669	0.047554	NXPH2	0.12523	combined+COGENT FIS
ENSG00000168702	2	140988992	142889270	9385	305	477742	6.9133	2.3668e-12	LRP1B	2.84106e-10	combined+COGENT FIS
ENSG00000115919	2	143635067	143799890	613	54	473687	0.62771	0.2651	KYNU	0.396209	combined+COGENT FIS
ENSG00000075884	2	143848931	144525921	2156	143	469910	9.5997	4.0102e-22	ARHGAP15	1.08654e-18	combined+COGENT FIS
ENSG00000121964	2	144695635	145090135	811	71	473576	2.3151	0.010303	GTDC1	0.0422684	combined+COGENT FIS
ENSG00000169554	2	145141648	145282147	298	64	462546	3.1452	0.00082999	ZEB2	0.00627147	combined+COGENT FIS
ENSG00000121989	2	148602086	148688393	241	37	470574	1.8502	0.032143	ACVR2A	0.0954117	combined+COGENT FIS
ENSG00000115947	2	148687968	148779147	287	29	472539	1.5858	0.056389	ORC4	0.140314	combined+COGENT FIS
ENSG00000204406	2	148778580	149275805	1447	77	466600	2.5485	0.005409	MBD5	0.026522	combined+COGENT FIS
ENSG00000135999	2	149402009	149545130	400	23	477779	1.5034	0.066366	EPC2	0.156615	combined+COGENT FIS
ENSG00000168280	2	149632819	149883273	457	32	470923	2.0129	0.022063	KIF5C	0.0737092	combined+COGENT FIS
ENSG00000150556	2	149894621	150071776	705	56	469235	2.5806	0.0049311	LYPD6B	0.024734	combined+COGENT FIS
ENSG00000187123	2	150186499	150330662	397	51	470796	2.7989	0.0025638	LYPD6	0.0151291	combined+COGENT FIS
ENSG00000168288	2	150426148	150444330	55	13	477630	2.4657	0.0068375	MMADHC	0.0313585	combined+COGENT FIS
ENSG00000115963	2	151324709	151395525	237	43	466115	-0.55466	0.71044	RND3	0.771851	combined+COGENT FIS
ENSG00000222031	2	151857734	151905288	238	30	478951	1.0363	0.15002	AC023469.1	0.272249	combined+COGENT FIS
ENSG00000184898	2	152104454	152118393	36	9	481059	2.4438	0.007266	RBM43	0.0327566	combined+COGENT FIS
ENSG00000123609	2	152126979	152146571	89	13	482465	2.647	0.0040604	NMI	0.02135	combined+COGENT FIS
ENSG00000123610	2	152214106	152236560	75	13	479351	1.4308	0.076246	TNFAIP6	0.172563	combined+COGENT FIS
ENSG00000080345	2	152266397	152364527	311	37	475413	1.0871	0.1385	RIF1	0.257908	combined+COGENT FIS
ENSG00000183091	2	152341850	152591001	649	69	469610	0.87786	0.19001	NEB	0.318086	combined+COGENT FIS
ENSG00000162980	2	152645498	152685006	113	25	471809	0.46145	0.32224	ARL5A	0.449827	combined+COGENT FIS
ENSG00000182389	2	152689290	152955593	843	51	474964	1.1021	0.13521	CACNB4	0.253951	combined+COGENT FIS
ENSG00000115145	2	152973315	153032506	215	29	473411	3.6861	0.00011388	STAM2	0.00124266	combined+COGENT FIS
ENSG00000157827	2	153191751	153506348	1320	86	473522	1.8158	0.034699	FMNL2	0.100673	combined+COGENT FIS
ENSG00000196504	2	153508107	153574511	193	28	479856	2.2707	0.011581	PRPF40A	0.0459605	combined+COGENT FIS
ENSG00000177917	2	153574407	153617767	151	27	475943	1.0966	0.13641	ARL6IP6	0.255269	combined+COGENT FIS
ENSG00000177519	2	154333852	154335322	4	2	355937	1.707	0.043914	RPRM	0.118323	combined+COGENT FIS
ENSG00000144278	2	154728426	155310361	2251	77	473993	1.5567	0.059776	GALNT13	0.146003	combined+COGENT FIS
ENSG00000162989	2	155554811	155714863	653	73	467166	4.0482	2.5809e-05	KCNJ3	0.00036804	combined+COGENT FIS
ENSG00000153234	2	157180944	157198860	24	10	472785	3.0523	0.0011355	NR4A2	0.00804779	combined+COGENT FIS
ENSG00000115159	2	157291802	157470247	468	37	478252	6.3094	1.4008e-10	GPD2	1.07127e-08	combined+COGENT FIS
ENSG00000136542	2	158114110	158170723	206	23	403188	1.8796	0.030081	GALNT5	0.0910786	combined+COGENT FIS
ENSG00000136541	2	158175137	158184225	21	9	470889	1.183	0.1184	ERMN	0.232385	combined+COGENT FIS
ENSG00000115165	2	158271131	158345473	248	49	464966	2.883	0.0019697	CYTIP	0.0123864	combined+COGENT FIS
ENSG00000123612	2	158383279	158485517	229	56	459677	1.7822	0.037362	ACVR1C	0.105636	combined+COGENT FIS
ENSG00000115170	2	158592958	158732374	351	72	464249	2.973	0.0014746	ACVR1	0.00989291	combined+COGENT FIS
ENSG00000007001	2	158733214	158992666	1041	92	470023	-0.40736	0.65813	UPP2	0.732345	combined+COGENT FIS
ENSG00000153237	2	159027593	159313265	1415	72	469017	1.8109	0.035077	CCDC148	0.101228	combined+COGENT FIS
ENSG00000144283	2	159313476	159539391	893	35	479337	1.7087	0.043757	PKP4	0.118034	combined+COGENT FIS
ENSG00000163331	2	159651829	159719293	307	36	478888	2.7515	0.0029659	DAPL1	0.0169534	combined+COGENT FIS
ENSG00000115183	2	159825146	160089170	1072	69	477520	2.4552	0.0070407	TANC1	0.0320131	combined+COGENT FIS
ENSG00000196151	2	160092304	160143310	242	18	485102	1.3494	0.088608	WDSUB1	0.191318	combined+COGENT FIS
ENSG00000123636	2	160175490	160473203	1118	79	469600	1.6281	0.051747	BAZ2B	0.132506	combined+COGENT FIS
ENSG00000136536	2	160569000	160627538	285	25	479293	0.24052	0.40496	2025-03-07	0.524157	combined+COGENT FIS
ENSG00000241399	2	160625364	160654753	121	22	481647	0.057081	0.47724	CD302	0.584259	combined+COGENT FIS
ENSG00000248672	2	160628362	160761221	640	49	471150	1.4654	0.071405	LY75-CD302	0.164653	combined+COGENT FIS
ENSG00000054219	2	160628362	160761260	640	49	471150	1.4654	0.071405	LY75	0.164653	combined+COGENT FIS
ENSG00000153246	2	160788519	160919121	561	50	474495	1.8654	0.031063	PLA2R1	0.0931743	combined+COGENT FIS
ENSG00000115221	2	160956177	161128399	604	57	472225	3.9169	4.4852e-05	ITGB6	0.00058145	combined+COGENT FIS
ENSG00000153250	2	161128662	161350305	649	50	477743	5.099	1.707e-07	RBMS1	5.01937e-06	combined+COGENT FIS
ENSG00000136560	2	161993419	162092732	239	32	476532	5.1311	1.44e-07	TANK	4.32137e-06	combined+COGENT FIS
ENSG00000115233	2	162164549	162268228	259	35	472969	4.7672	9.338e-07	PSMD14	2.23054e-05	combined+COGENT FIS
ENSG00000136535	2	162272605	162282381	16	8	441244	4.8631	5.7773e-07	TBR1	1.46291e-05	combined+COGENT FIS
ENSG00000144290	2	162280843	162841792	1684	53	471582	5.1353	1.4087e-07	SLC4A10	4.24086e-06	combined+COGENT FIS
ENSG00000197635	2	162848751	162931052	267	33	467114	5.6251	9.2687e-09	DPP4	4.01347e-07	combined+COGENT FIS
ENSG00000115263	2	162999392	163008914	17	5	475022	1.0108	0.15605	GCG	0.279475	combined+COGENT FIS
ENSG00000078098	2	163027194	163101661	172	22	466630	1.3004	0.096734	FAP	0.202814	combined+COGENT FIS
ENSG00000115267	2	163123589	163175213	147	11	476657	1.1293	0.12939	IFIH1	0.246461	combined+COGENT FIS
ENSG00000115271	2	163175350	163228105	83	20	471454	1.8582	0.031567	GCA	0.0942686	combined+COGENT FIS
ENSG00000184611	2	163227917	163695240	1357	104	466315	3.5002	0.00023246	KCNH7	0.00224484	combined+COGENT FIS
ENSG00000182263	2	164449906	164592522	367	62	458841	3.2469	0.00058344	FIGN	0.00469674	combined+COGENT FIS
ENSG00000115290	2	165349322	165478358	328	51	457975	1.9735	0.024217	GRB14	0.0788124	combined+COGENT FIS
ENSG00000082438	2	165510134	165700189	754	47	477614	1.5407	0.061694	COBLL1	0.148931	combined+COGENT FIS
ENSG00000169507	2	165752696	165812035	219	30	481485	1.2058	0.11394	SLC38A11	0.226495	combined+COGENT FIS
ENSG00000153253	2	165944032	166060577	361	36	472986	1.8904	0.029352	SCN3A	0.0897164	combined+COGENT FIS
ENSG00000136531	2	166095912	166248818	532	47	480145	7.8744	1.7115e-15	SCN2A	8.54219e-13	combined+COGENT FIS
ENSG00000178662	2	166326157	166545917	604	61	475893	8.9424	1.9047e-19	CSRNP3	4.01384e-16	combined+COGENT FIS
ENSG00000115339	2	166604101	166651192	112	24	461301	3.9216	4.3983e-05	GALNT3	0.00057175	combined+COGENT FIS
ENSG00000123607	2	166713985	166810353	320	36	473496	4.3831	5.8502e-06	TTC21B	0.00010458	combined+COGENT FIS
ENSG00000144285	2	166845670	166984523	526	32	478594	5.8603	2.3097e-09	SCN1A	1.19688e-07	combined+COGENT FIS
ENSG00000169432	2	167051695	167232503	709	67	468256	3.9399	4.0754e-05	SCN9A	0.00053714	combined+COGENT FIS
ENSG00000136546	2	167260083	167350757	309	37	478642	2.31	0.010444	SCN7A	0.0426807	combined+COGENT FIS
ENSG00000163092	2	167744997	168116263	1554	54	478106	1.7743	0.03801	XIRP2	0.106942	combined+COGENT FIS
ENSG00000172318	2	168675182	168730551	140	39	451580	1.2971	0.097301	B3GALT1	0.203537	combined+COGENT FIS
ENSG00000198648	2	168810530	169104651	1299	65	476126	0.8591	0.19514	STK39	0.32338	combined+COGENT FIS
ENSG00000172292	2	169312372	169631644	1311	96	471301	2.8131	0.0024533	CERS6	0.0146319	combined+COGENT FIS
ENSG00000163072	2	169643049	169722024	279	40	472726	1.086	0.13874	NOSTRIN	0.258253	combined+COGENT FIS
ENSG00000152253	2	169690642	169769881	269	39	474165	1.6286	0.051694	SPC25	0.132419	combined+COGENT FIS
ENSG00000152254	2	169757750	169766505	32	14	470269	1.5809	0.056946	G6PC2	0.141272	combined+COGENT FIS
ENSG00000073734	2	169779448	169887832	466	47	469282	-0.0093193	0.50372	ABCB11	0.605537	combined+COGENT FIS
ENSG00000073737	2	169921299	169952677	65	25	462327	1.7638	0.03888	DHRS9	0.108611	combined+COGENT FIS
ENSG00000081479	2	169983619	170219195	995	110	468401	1.9141	0.027804	LRP2	0.0865044	combined+COGENT FIS
ENSG00000163093	2	170335688	170382432	149	30	478597	0.8213	0.20574	BBS5	0.335633	combined+COGENT FIS
ENSG00000251569	2	170335990	170382432	149	30	478597	0.8213	0.20574	RP11-724O16.1	0.335633	combined+COGENT FIS
ENSG00000239474	2	170366212	170382772	43	20	479355	0.85999	0.1949	KLHL41	0.323191	combined+COGENT FIS
ENSG00000138399	2	170386259	170430385	156	32	481815	0.33568	0.36856	FASTKD1	0.492088	combined+COGENT FIS
ENSG00000138398	2	170440850	170497916	239	23	476293	0.60878	0.27134	PPIG	0.402679	combined+COGENT FIS
ENSG00000154479	2	170501935	170550943	221	16	485304	1.2391	0.10765	CCDC173	0.21792	combined+COGENT FIS
ENSG00000144362	2	170550975	170558218	13	5	477666	1.4625	0.071808	PHOSPHO2	0.165279	combined+COGENT FIS
ENSG00000213160	2	170550998	170633499	409	32	482649	0.34846	0.36375	KLHL23	0.487657	combined+COGENT FIS
ENSG00000138385	2	170648443	170668574	80	22	478348	0.59143	0.27712	SSB	0.408254	combined+COGENT FIS
ENSG00000138382	2	170666591	170681441	57	14	483659	0.3371	0.36802	METTL5	0.491601	combined+COGENT FIS
ENSG00000144357	2	170683968	170940641	1092	34	481840	0.012914	0.49485	UBR3	0.598096	combined+COGENT FIS
ENSG00000071909	2	171034655	171511681	2232	205	463737	2.795	0.002595	MYO3B	0.0152421	combined+COGENT FIS
ENSG00000222033	2	171568961	171571077	5	3	379041	2.0558	0.0199	LINC01124	0.0684068	combined+COGENT FIS
ENSG00000204335	2	171571861	171574588	8	3	471505	2.4736	0.0066871	SP5	0.0308883	combined+COGENT FIS
ENSG00000204334	2	171640296	171655481	54	10	482170	2.2529	0.012133	ERICH2	0.0476526	combined+COGENT FIS
ENSG00000128683	2	171669723	171717661	181	30	466355	2.506	0.0061046	GAD1	0.0289305	combined+COGENT FIS
ENSG00000115806	2	171784974	171823639	120	21	475858	-0.14878	0.55914	GORASP2	0.652674	combined+COGENT FIS
ENSG00000198586	2	171847333	172087824	779	30	472417	0.20913	0.41717	TLK1	0.534959	combined+COGENT FIS
ENSG00000123600	2	172173919	172291312	295	34	471549	0.5249	0.29983	METTL8	0.429792	combined+COGENT FIS
ENSG00000115827	2	172290727	172341562	191	18	452624	0.23122	0.40857	DCAF17	0.527533	combined+COGENT FIS
ENSG00000071967	2	172378757	172414643	153	30	479991	0.93895	0.17388	CYBRD1	0.300319	combined+COGENT FIS
ENSG00000077380	2	172543919	172604930	154	29	479668	3.1727	0.00075511	DYNC1I2	0.00579345	combined+COGENT FIS
ENSG00000268821	2	172560844	172567314	14	7	474223	3.6936	0.00011057	AC068039.1	0.00121218	combined+COGENT FIS
ENSG00000115840	2	172640880	172864766	707	50	477254	3.4787	0.00025193	SLC25A12	0.00239624	combined+COGENT FIS
ENSG00000128708	2	172778958	172848599	220	42	475536	3.0059	0.0013241	HAT1	0.00908242	combined+COGENT FIS
ENSG00000172878	2	172864490	172947158	292	38	470930	3.2297	0.00061951	METAP1D	0.0049059	combined+COGENT FIS
ENSG00000144355	2	172949468	172954405	10	6	476650	0.68878	0.24548	DLX1	0.3772	combined+COGENT FIS
ENSG00000115844	2	172964167	172967628	7	5	469830	0.49641	0.3098	DLX2	0.438773	combined+COGENT FIS
ENSG00000091409	2	173292082	173371181	415	39	475817	1.8643	0.031142	ITGA6	0.0933522	combined+COGENT FIS
ENSG00000152256	2	173420101	173489823	269	20	478890	2.3768	0.0087323	PDK1	0.0375723	combined+COGENT FIS
ENSG00000091428	2	173600002	173917621	1159	96	471850	3.0524	0.001135	RAPGEF4	0.00804726	combined+COGENT FIS
ENSG00000091436	2	173940163	174132738	823	50	474823	5.3911	3.5015e-08	MLTK	1.2895e-06	combined+COGENT FIS
ENSG00000144354	2	174219548	174233725	59	15	477003	4.1474	1.6813e-05	CDCA7	0.00025757	combined+COGENT FIS
ENSG00000172845	2	174771187	174830430	257	30	478472	1.902	0.028583	SP3	0.0881042	combined+COGENT FIS
ENSG00000138430	2	174937175	175113426	658	33	478197	0.60995	0.27095	OLA1	0.402289	combined+COGENT FIS
ENSG00000217236	2	175199674	175203220	15	5	487231	3.2662	0.00054505	SP9	0.0044462	combined+COGENT FIS
ENSG00000268241	2	175200601	175202151	2	1	487719	3.3535	0.00039894	AC018470.1	0.00345493	combined+COGENT FIS
ENSG00000138433	2	175212750	175260443	120	22	472104	2.2003	0.013893	CIR1	0.0527622	combined+COGENT FIS
ENSG00000144306	2	175260458	175294303	120	11	483236	1.5811	0.056922	SCRN3	0.14127	combined+COGENT FIS
ENSG00000163328	2	175296966	175351822	133	22	474348	2.9798	0.0014422	GPR155	0.00973755	combined+COGENT FIS
ENSG00000115935	2	175424300	175547644	285	48	475525	2.2856	0.011137	WIPF1	0.0447604	combined+COGENT FIS
ENSG00000138435	2	175612320	175629200	68	14	468778	2.0737	0.019051	CHRNA1	0.0664071	combined+COGENT FIS
ENSG00000128656	2	175664091	175870097	467	46	471090	0.074131	0.47045	CHN1	0.578373	combined+COGENT FIS
ENSG00000115966	2	175936978	176033110	266	21	476319	4.3291	7.4873e-06	ATF2	0.00012886	combined+COGENT FIS
ENSG00000154518	2	176040986	176049335	38	8	483099	4.4685	3.9385e-06	ATP5G3	7.51111e-05	combined+COGENT FIS
ENSG00000144320	2	176788620	176867567	236	39	473122	1.5207	0.064163	KIAA1715	0.15309	combined+COGENT FIS
ENSG00000174279	2	176942200	176948641	17	9	468242	1.6433	0.050165	EVX2	0.12987	combined+COGENT FIS
ENSG00000128714	2	176957619	176960666	6	3	470425	1.7622	0.039014	HOXD13	0.108877	combined+COGENT FIS
ENSG00000170178	2	176964458	176966408	7	4	473645	-0.37632	0.64666	HOXD12	0.722762	combined+COGENT FIS
ENSG00000128713	2	176968944	176974722	17	7	422131	0.53059	0.29785	HOXD11	0.428281	combined+COGENT FIS
ENSG00000128710	2	176973518	176984670	42	16	451122	-0.35835	0.63996	HOXD10	0.717145	combined+COGENT FIS
ENSG00000128709	2	176987088	176989853	10	5	474686	-0.26079	0.60287	HOXD9	0.687265	combined+COGENT FIS
ENSG00000175879	2	176994422	176997423	7	4	473310	0.5241	0.30011	HOXD8	0.429994	combined+COGENT FIS
ENSG00000128652	2	177001340	177037830	101	21	476740	1.7389	0.04103	HOXD3	0.11291	combined+COGENT FIS
ENSG00000170166	2	177015950	177017954	6	3	475841	1.8763	0.030304	HOXD4	0.09152	combined+COGENT FIS
ENSG00000128645	2	177053307	177055688	6	3	472226	1.8858	0.029662	HOXD1	0.0903291	combined+COGENT FIS
ENSG00000128654	2	177134123	177202753	175	28	472784	-1.2206	0.88889	MTX2	0.908579	combined+COGENT FIS
ENSG00000170144	2	178077291	178088686	21	8	473649	1.7677	0.038555	HNRNPA3	0.107995	combined+COGENT FIS
ENSG00000116044	2	178092323	178257425	584	46	476368	2.1989	0.013944	NFE2L2	0.052903	combined+COGENT FIS
ENSG00000018510	2	178257372	178408564	496	31	471425	0.94563	0.17217	AGPS	0.298208	combined+COGENT FIS
ENSG00000196659	2	178413726	178417742	13	4	464087	0.97723	0.16423	TTC30B	0.289182	combined+COGENT FIS
ENSG00000197557	2	178477720	178483694	40	8	486032	1.0097	0.15632	TTC30A	0.279748	combined+COGENT FIS
ENSG00000128655	2	178487980	178973066	2160	65	475848	1.718	0.042899	PDE11A	0.116475	combined+COGENT FIS
ENSG00000155636	2	178977151	179003738	70	20	481733	0.71421	0.23755	RBM45	0.369626	combined+COGENT FIS
ENSG00000079156	2	179059208	179264160	755	55	470542	1.3714	0.085122	OSBPL6	0.186112	combined+COGENT FIS
ENSG00000180228	2	179296141	179316239	40	17	472309	1.7033	0.044258	PRKRA	0.118928	combined+COGENT FIS
ENSG00000204311	2	179316163	179326117	24	13	470998	1.7112	0.043524	DFNB59	0.117623	combined+COGENT FIS
ENSG00000079150	2	179328391	179343327	28	11	481026	0.22438	0.41123	FKBP7	0.529827	combined+COGENT FIS
ENSG00000116095	2	179345195	179381189	84	21	478215	0.93863	0.17396	PLEKHA3	0.300348	combined+COGENT FIS
ENSG00000155657	2	179390716	179695529	780	52	475964	0.23541	0.40694	TTN	0.525871	combined+COGENT FIS
ENSG00000163492	2	179694484	179914813	860	78	475056	-0.47397	0.68224	CCDC141	0.750674	combined+COGENT FIS
ENSG00000187231	2	179966419	180129517	535	38	475956	0.52851	0.29857	SESTD1	0.428825	combined+COGENT FIS
ENSG00000144331	2	180306709	180726232	1914	126	474195	3.5911	0.00016464	ZNF385B	0.00168514	combined+COGENT FIS
ENSG00000163510	2	180809603	180871840	214	26	476509	3.282	0.00051531	CWC22	0.00424191	combined+COGENT FIS
ENSG00000170035	2	181831975	181941312	467	23	478690	-0.52182	0.6991	UBE2E3	0.763423	combined+COGENT FIS
ENSG00000115232	2	182321929	182400914	295	38	473703	0.65888	0.25499	ITGA4	0.386472	combined+COGENT FIS
ENSG00000188452	2	182401403	182545392	505	42	478530	2.0499	0.020187	CERKL	0.0690098	combined+COGENT FIS
ENSG00000162992	2	182537815	182545603	14	7	474790	2.688	0.0035941	NEUROD1	0.0195261	combined+COGENT FIS
ENSG00000138434	2	182756560	182795465	90	17	467723	0.46871	0.31964	SSFA2	0.447237	combined+COGENT FIS
ENSG00000150722	2	182818968	182996125	592	66	472101	1.8117	0.035013	PPP1R1C	0.10112	combined+COGENT FIS
ENSG00000115252	2	183004763	183387919	1535	71	477319	4.9838	3.1168e-07	PDE1A	8.5055e-06	combined+COGENT FIS
ENSG00000077232	2	183580999	183659191	243	30	463831	0.74304	0.22873	DNAJC10	0.360367	combined+COGENT FIS
ENSG00000162998	2	183698002	183731890	139	25	435627	2.1046	0.017661	FRZB	0.0628511	combined+COGENT FIS
ENSG00000061676	2	183773843	183903586	401	34	478585	3.214	0.00065458	NCKAP1	0.00514282	combined+COGENT FIS
ENSG00000162999	2	183943287	183964733	71	18	480967	1.1456	0.12597	DUSP19	0.2421	combined+COGENT FIS
ENSG00000163002	2	183982241	184026408	301	23	484131	0.89346	0.1858	NUP35	0.313345	combined+COGENT FIS
ENSG00000170396	2	185463093	185804219	1029	44	476840	4.611	2.0041e-06	ZNF804A	4.21773e-05	combined+COGENT FIS
ENSG00000188738	2	186603355	186698017	295	19	479882	0.11128	0.4557	FSIP2	0.56663	combined+COGENT FIS
ENSG00000065548	2	187350883	187374090	64	14	479816	0.34795	0.36394	ZC3H15	0.487779	combined+COGENT FIS
ENSG00000213953	2	187361840	187365393	13	4	484297	1.2647	0.10298	AC018867.1	0.21156	combined+COGENT FIS
ENSG00000138448	2	187454792	187545628	192	37	478114	2.5706	0.0050764	ITGAV	0.0252701	combined+COGENT FIS
ENSG00000144369	2	187558698	187630685	153	28	480145	3.2438	0.0005898	FAM171B	0.00473187	combined+COGENT FIS
ENSG00000163012	2	187692562	187713935	95	5	486786	2.129	0.016629	ZSWIM2	0.0601537	combined+COGENT FIS
ENSG00000064989	2	188207856	188313187	310	28	479988	0.76737	0.22143	CALCRL	0.352644	combined+COGENT FIS
ENSG00000003436	2	188328957	188430487	317	43	461954	1.7029	0.044297	TFPI	0.119	combined+COGENT FIS
ENSG00000144366	2	189156396	189460653	893	46	476116	4.4024	5.3536e-06	GULP1	9.72571e-05	combined+COGENT FIS
ENSG00000174325	2	189598882	189654831	214	19	478653	1.7439	0.040588	DIRC1	0.111984	combined+COGENT FIS
ENSG00000168542	2	189839046	189877472	123	24	467798	0.8451	0.19903	COL3A1	0.327532	combined+COGENT FIS
ENSG00000204262	2	189896622	190044605	509	23	478708	0.17947	0.42879	COL5A2	0.544996	combined+COGENT FIS
ENSG00000115368	2	190306159	190340291	207	10	478633	0.62613	0.26562	WDR75	0.396767	combined+COGENT FIS
ENSG00000138449	2	190425305	190448484	85	21	460325	1.6463	0.049855	SLC40A1	0.129416	combined+COGENT FIS
ENSG00000138381	2	190526111	190535557	29	9	463006	1.4453	0.074182	ASNSD1	0.169164	combined+COGENT FIS
ENSG00000151687	2	190539016	190625919	196	31	476154	1.6451	0.049977	ANKAR	0.129596	combined+COGENT FIS
ENSG00000128694	2	190611386	190627953	28	9	479557	1.5847	0.056521	OSGEPL1	0.140569	combined+COGENT FIS
ENSG00000128699	2	190635049	190649097	44	10	480719	2.1508	0.015745	ORMDL1	0.0577786	combined+COGENT FIS
ENSG00000231145	2	190642909	190643157	2	1	489911	1.8744	0.030437	AC013468.1	0.0918022	combined+COGENT FIS
ENSG00000064933	2	190649107	190742355	241	33	478050	1.0517	0.14646	PMS1	0.268168	combined+COGENT FIS
ENSG00000187699	2	190744335	191068210	1076	94	467592	1.1936	0.11631	C2orf88	0.229594	combined+COGENT FIS
ENSG00000138379	2	190920423	190927455	24	7	475876	0.42854	0.33413	MSTN	0.460613	combined+COGENT FIS
ENSG00000198130	2	191054461	191208919	565	21	475651	2.7164	0.0032997	HIBCH	0.0184119	combined+COGENT FIS
ENSG00000151689	2	191208196	191236391	117	12	478311	1.5932	0.05556	INPP1	0.138926	combined+COGENT FIS
ENSG00000151690	2	191273081	191373931	314	26	477286	1.3203	0.093373	MFSD6	0.197953	combined+COGENT FIS
ENSG00000189362	2	191369068	191399448	91	18	481320	1.4928	0.06774	TMEM194B	0.158965	combined+COGENT FIS
ENSG00000138386	2	191511472	191557492	131	24	480568	2.6718	0.0037722	NAB1	0.0202293	combined+COGENT FIS
ENSG00000115419	2	191745553	191830278	195	40	471491	2.2107	0.013529	GLS	0.0517512	combined+COGENT FIS
ENSG00000115415	2	191829084	191885686	200	41	455460	2.0565	0.019869	STAT1	0.0683788	combined+COGENT FIS
ENSG00000138378	2	191894302	192016322	351	48	451856	2.2286	0.012921	STAT4	0.050002	combined+COGENT FIS
ENSG00000128641	2	192109911	192290115	522	28	469493	-0.55826	0.71167	MYO1B	0.772656	combined+COGENT FIS
ENSG00000173559	2	192542794	192561385	33	18	470121	1.4173	0.078198	NABP1	0.175806	combined+COGENT FIS
ENSG00000168497	2	192699028	192711981	32	13	461515	0.99603	0.15962	SDPR	0.283487	combined+COGENT FIS
ENSG00000144339	2	192813769	193060435	723	92	455334	5.0825	1.8626e-07	TMEFF2	5.43478e-06	combined+COGENT FIS
ENSG00000196950	2	196440701	196602426	444	53	475908	1.7325	0.041594	SLC39A10	0.113952	combined+COGENT FIS
ENSG00000118997	2	196602427	196933536	932	46	475848	-0.71123	0.76153	DNAH7	0.810004	combined+COGENT FIS
ENSG00000081320	2	196998290	197041227	167	16	476092	-0.22883	0.5905	STK17B	0.678136	combined+COGENT FIS
ENSG00000138411	2	197059094	197458416	1517	92	471308	0.89576	0.18519	HECW2	0.312622	combined+COGENT FIS
ENSG00000144395	2	197504278	197628214	308	23	468023	-0.50305	0.69254	CCDC150	0.758312	combined+COGENT FIS
ENSG00000119041	2	197627756	197664449	61	27	466823	-0.27013	0.60647	GTF3C3	0.690001	combined+COGENT FIS
ENSG00000187944	2	197669726	197675000	11	6	471525	1.5871	0.056248	C2orf66	0.140037	combined+COGENT FIS
ENSG00000197121	2	197697728	197792520	223	22	478745	-0.53598	0.70401	PGAP1	0.767106	combined+COGENT FIS
ENSG00000065413	2	197831741	198175897	1256	87	472401	1.942	0.026068	ANKRD44	0.0827873	combined+COGENT FIS
ENSG00000115524	2	198254508	198299815	98	28	467636	2.6165	0.0044422	SF3B1	0.0228818	combined+COGENT FIS
ENSG00000115520	2	198318147	198340032	30	12	473605	2.0151	0.021945	COQ10B	0.0734184	combined+COGENT FIS
ENSG00000144381	2	198351305	198381461	51	13	476316	2.4832	0.0065107	HSPD1	0.0302726	combined+COGENT FIS
ENSG00000115541	2	198364718	198368181	3	2	477494	1.9231	0.027235	HSPE1	0.085336	combined+COGENT FIS
ENSG00000270757	2	198365137	198415450	99	25	472552	3.0278	0.0012315	HSPE1-MOB4	0.00856495	combined+COGENT FIS
ENSG00000115540	2	198380295	198418423	88	26	471502	3.1453	0.00082966	MOB4	0.00627147	combined+COGENT FIS
ENSG00000162944	2	198432948	198540769	247	34	471168	3.7541	8.6998e-05	RFTN2	0.00099209	combined+COGENT FIS
ENSG00000222017	2	198557830	198639547	147	23	476173	4.1538	1.6353e-05	AC011997.1	0.00025175	combined+COGENT FIS
ENSG00000247626	2	198570087	198573113	1	1	489000	0.79916	0.2121	MARS2	0.342823	combined+COGENT FIS
ENSG00000152430	2	198591603	198651486	109	23	474994	4.1319	1.799e-05	BOLL	0.00027165	combined+COGENT FIS
ENSG00000115896	2	198669426	199437305	2159	133	466919	7.3276	1.1716e-13	PLCL1	2.31464e-11	combined+COGENT FIS
ENSG00000119042	2	200134223	200335989	383	42	475105	2.2735	0.011497	SATB2	0.0457132	combined+COGENT FIS
ENSG00000226124	2	200625267	200715896	275	44	418021	2.1433	0.016045	FTCDNL1	0.0585283	combined+COGENT FIS
ENSG00000178074	2	200775979	200820658	121	24	476669	5.2118	9.3486e-08	C2orf69	2.97493e-06	combined+COGENT FIS
ENSG00000162971	2	200794698	200820459	66	18	472267	5.1059	1.6462e-07	TYW5	4.85565e-06	combined+COGENT FIS
ENSG00000162972	2	200820040	200873263	134	28	479481	4.2869	9.0572e-06	C2orf47	0.00015351	combined+COGENT FIS
ENSG00000196141	2	201170604	201346986	541	61	476188	5.3041	5.6601e-08	SPATS2L	1.95893e-06	combined+COGENT FIS
ENSG00000155729	2	201353675	201384507	92	28	463643	0.45738	0.3237	KCTD18	0.45122	combined+COGENT FIS
ENSG00000163535	2	201374731	201448505	192	30	480596	0.47776	0.31641	SGOL2	0.444389	combined+COGENT FIS
ENSG00000138356	2	201450591	201541787	351	45	471625	-0.46248	0.67813	AOX1	0.748235	combined+COGENT FIS
ENSG00000082153	2	201675317	201688569	28	10	475561	0.99265	0.16044	BZW1	0.28441	combined+COGENT FIS
ENSG00000013441	2	201717732	201729422	36	14	475989	-0.016516	0.50659	CLK1	0.607793	combined+COGENT FIS
ENSG00000240344	2	201735630	201754026	46	17	475585	0.4561	0.32416	PPIL3	0.45143	combined+COGENT FIS
ENSG00000196290	2	201754050	201768655	26	10	473005	0.78099	0.2174	NIF3L1	0.348525	combined+COGENT FIS
ENSG00000115942	2	201773696	201828403	107	24	477763	0.44307	0.32886	ORC2	0.455733	combined+COGENT FIS
ENSG00000155744	2	201838441	201936394	235	32	475496	-0.18587	0.57373	FAM126B	0.664117	combined+COGENT FIS
ENSG00000119013	2	201936156	201950473	42	8	482930	-0.43893	0.66964	NDUFB3	0.741499	combined+COGENT FIS
ENSG00000003402	2	201980827	202041410	173	25	472446	0.1932	0.4234	CFLAR	0.540463	combined+COGENT FIS
ENSG00000003400	2	202047604	202094129	106	19	478817	-0.18523	0.57347	CASP10	0.663966	combined+COGENT FIS
ENSG00000064012	2	202098166	202152434	210	40	476511	0.04377	0.48254	CASP8	0.588506	combined+COGENT FIS
ENSG00000155749	2	202152994	202222121	233	35	469537	-0.1915	0.57593	ALS2CR12	0.665792	combined+COGENT FIS
ENSG00000115993	2	202241930	202316302	191	25	476175	-0.35154	0.63741	TRAK2	0.715464	combined+COGENT FIS
ENSG00000082146	2	202252581	202345569	222	30	475994	-0.055717	0.52222	STRADB	0.620928	combined+COGENT FIS
ENSG00000155754	2	202352148	202483901	457	32	479636	-0.13818	0.55495	ALS2CR11	0.649062	combined+COGENT FIS
ENSG00000155755	2	202484907	202508293	59	24	425984	0.436	0.33142	TMEM237	0.457975	combined+COGENT FIS
ENSG00000082126	2	202509593	202563417	203	58	431737	0.48215	0.31485	MPP4	0.443051	combined+COGENT FIS
ENSG00000003393	2	202565277	202645912	317	27	480867	0.77737	0.21847	ALS2	0.349781	combined+COGENT FIS
ENSG00000138395	2	202655184	202760273	352	66	470434	1.0815	0.13974	CDK15	0.259605	combined+COGENT FIS
ENSG00000155760	2	202899310	202903160	8	4	483917	1.4054	0.079945	FZD7	0.178612	combined+COGENT FIS
ENSG00000182329	2	202937978	203062585	418	44	476915	3.8158	6.7883e-05	AC079354.1	0.00080719	combined+COGENT FIS
ENSG00000116030	2	203070903	203103331	79	17	482327	2.8291	0.0023337	SUMO1	0.0141138	combined+COGENT FIS
ENSG00000055044	2	203130439	203168389	102	16	478701	2.5244	0.0057949	NOP58	0.0279091	combined+COGENT FIS
ENSG00000204217	2	203241659	203432474	481	39	475715	5.5811	1.195e-08	BMPR2	4.94108e-07	combined+COGENT FIS
ENSG00000138439	2	203499901	203634480	288	46	471798	2.6375	0.0041757	FAM117B	0.0217991	combined+COGENT FIS
ENSG00000163596	2	203640690	203736708	272	25	475008	2.6135	0.0044812	ICA1L	0.0230077	combined+COGENT FIS
ENSG00000138442	2	203739505	203879521	377	23	479780	2.2638	0.011793	WDR12	0.0466846	combined+COGENT FIS
ENSG00000138380	2	203776937	203851786	186	19	480826	2.2469	0.012323	CARF	0.0482092	combined+COGENT FIS
ENSG00000144426	2	203879602	204091101	469	51	473369	2.7503	0.0029766	NBEAL1	0.016994	combined+COGENT FIS
ENSG00000119004	2	204103663	204163009	162	25	479231	1.8327	0.033425	CYP20A1	0.098057	combined+COGENT FIS
ENSG00000138443	2	204192942	204312446	273	42	472985	1.6482	0.049658	ABI2	0.129133	combined+COGENT FIS
ENSG00000173166	2	204259068	204400133	307	44	473560	2.198	0.013975	RAPH1	0.052957	combined+COGENT FIS
ENSG00000178562	2	204571198	204603635	102	19	480058	-0.66123	0.74577	CD28	0.798841	combined+COGENT FIS
ENSG00000163599	2	204732509	204738683	10	6	474389	1.0423	0.14863	CTLA4	0.270763	combined+COGENT FIS
ENSG00000163600	2	204801471	204826300	82	23	462123	1.4127	0.078875	ICOS	0.176734	combined+COGENT FIS
ENSG00000116117	2	205410516	206484886	3735	219	472947	3.1167	0.00091429	PARD3B	0.00676567	combined+COGENT FIS
ENSG00000118257	2	206546714	206662857	407	89	460213	1.5546	0.060022	NRP2	0.146302	combined+COGENT FIS
ENSG00000114933	2	206858445	206951027	277	32	479369	2.0653	0.019449	INO80D	0.0674104	combined+COGENT FIS
ENSG00000023228	2	206979541	207024327	161	20	481145	1.1221	0.13091	NDUFS1	0.248402	combined+COGENT FIS
ENSG00000114942	2	207024309	207027652	5	3	478055	1.7052	0.044077	EEF1B2	0.118587	combined+COGENT FIS
ENSG00000183671	2	207040040	207082771	167	33	473368	1.0401	0.14914	GPR1	0.271338	combined+COGENT FIS
ENSG00000204186	2	207139387	207179148	120	23	470736	0.90328	0.18319	ZDBF2	0.310323	combined+COGENT FIS
ENSG00000114948	2	207308263	207485851	560	60	472273	2.0124	0.022089	ADAM23	0.073757	combined+COGENT FIS
ENSG00000232125	2	207516345	207583120	363	44	476431	1.1016	0.13531	DYTN	0.253987	combined+COGENT FIS
ENSG00000138400	2	207602487	207630271	136	14	483772	1.1198	0.13141	MDH1B	0.248922	combined+COGENT FIS
ENSG00000118246	2	207630081	207657233	92	22	468441	1.7065	0.043955	FASTKD2	0.118379	combined+COGENT FIS
ENSG00000144410	2	207804278	207834198	107	21	472720	0.58977	0.27767	CPO	0.408888	combined+COGENT FIS
ENSG00000118263	2	207938861	208031991	392	65	475586	2.9237	0.0017298	KLF7	0.0112009	combined+COGENT FIS
ENSG00000118260	2	208394461	208468155	185	35	474322	1.4149	0.078554	CREB1	0.176351	combined+COGENT FIS
ENSG00000144401	2	208445355	208490652	107	20	475219	1.7024	0.044342	METTL21A	0.119053	combined+COGENT FIS
ENSG00000163249	2	208576264	208626563	168	16	478287	0.0068075	0.49728	CCNYL1	0.600421	combined+COGENT FIS
ENSG00000163251	2	208627310	208634287	20	11	471751	-0.1475	0.55863	FZD5	0.652464	combined+COGENT FIS
ENSG00000178385	2	208693027	208890284	492	67	469978	5.5734	1.2494e-08	PLEKHM3	5.14016e-07	combined+COGENT FIS
ENSG00000118231	2	208986331	208989225	12	5	476040	0.72717	0.23356	CRYGD	0.365216	combined+COGENT FIS
ENSG00000163254	2	208992861	208994554	7	4	413764	0.39474	0.34652	CRYGC	0.472201	combined+COGENT FIS
ENSG00000182187	2	209007297	209010892	21	5	481044	-0.078039	0.5311	CRYGB	0.628335	combined+COGENT FIS
ENSG00000168582	2	209025464	209028300	15	5	476876	0.44387	0.32857	CRYGA	0.455478	combined+COGENT FIS
ENSG00000188674	2	209030067	209054797	109	20	479082	2.1438	0.016026	C2orf80	0.0584968	combined+COGENT FIS
ENSG00000138413	2	209100951	209130798	86	22	478561	0.80823	0.20948	IDH1	0.339601	combined+COGENT FIS
ENSG00000115020	2	209130991	209223475	317	17	476875	0.3015	0.38152	PIKFYVE	0.504069	combined+COGENT FIS
ENSG00000144407	2	209224438	209719227	1649	109	472501	0.62991	0.26438	PTH2R	0.39549	combined+COGENT FIS
ENSG00000078018	2	210288782	210598842	1008	46	477160	2.5944	0.0047377	MAP2	0.0239998	combined+COGENT FIS
ENSG00000144406	2	210636717	210864024	623	50	471454	1.8051	0.035531	UNC80	0.10215	combined+COGENT FIS
ENSG00000197713	2	210867289	210886300	40	18	472671	3.3181	0.00045323	RPE	0.00382058	combined+COGENT FIS
ENSG00000144445	2	210886147	211036107	259	60	468666	3.7512	8.7998e-05	KANSL1L	0.00100183	combined+COGENT FIS
ENSG00000115361	2	211052663	211090215	53	16	477041	1.8388	0.032971	ACADL	0.0971912	combined+COGENT FIS
ENSG00000168530	2	211154874	211179914	75	15	457924	2.4655	0.0068418	MYL1	0.0313585	combined+COGENT FIS
ENSG00000115365	2	211295973	211342376	161	21	472766	3.1585	0.00079289	LANCL1	0.00604176	combined+COGENT FIS
ENSG00000021826	2	211342406	211543831	645	57	472998	3.5676	0.0001801	CPS1	0.00182078	combined+COGENT FIS
ENSG00000178568	2	212240446	213403565	5572	246	468253	8.3677	2.9373e-17	ERBB4	3.9792e-14	combined+COGENT FIS
ENSG00000030419	2	213864429	214017151	580	40	471156	3.1631	0.0007805	IKZF2	0.00595932	combined+COGENT FIS
ENSG00000144451	2	214149113	215275225	4236	116	475561	3.7801	7.8381e-05	SPAG16	0.00091145	combined+COGENT FIS
ENSG00000174453	2	215275789	215443683	597	45	478184	6.2886	1.6021e-10	VWC2L	1.21057e-08	combined+COGENT FIS
ENSG00000138376	2	215590370	215674428	514	40	480893	3.4631	0.00026697	BARD1	0.00251158	combined+COGENT FIS
ENSG00000144452	2	215796266	216003151	695	94	436159	1.251	0.10547	ABCA12	0.214924	combined+COGENT FIS
ENSG00000138363	2	216176540	216214487	167	24	480484	0.95832	0.16895	ATIC	0.294703	combined+COGENT FIS
ENSG00000115414	2	216225163	216300895	290	31	478230	1.5643	0.058874	FN1	0.144432	combined+COGENT FIS
ENSG00000118242	2	216809213	216898819	419	81	444474	1.1624	0.12253	MREG	0.237788	combined+COGENT FIS
ENSG00000115425	2	216861052	216947678	335	46	468346	0.4219	0.33655	PECR	0.462685	combined+COGENT FIS
ENSG00000163449	2	216946589	216967506	73	17	475389	0.63743	0.26192	TMEM169	0.393019	combined+COGENT FIS
ENSG00000079246	2	216972187	217071026	347	40	476604	1.6671	0.047747	XRCC5	0.125546	combined+COGENT FIS
ENSG00000144583	2	217122588	217236750	398	50	469127	1.9539	0.025358	2025-03-04	0.0812398	combined+COGENT FIS
ENSG00000138375	2	217277137	217347776	281	27	479990	2.4797	0.0065748	SMARCAL1	0.0304973	combined+COGENT FIS
ENSG00000197756	2	217362912	217443903	305	46	479913	2.6756	0.0037293	RPL37A	0.0200595	combined+COGENT FIS
ENSG00000115457	2	217497551	217529159	96	37	418929	0.79786	0.21248	IGFBP2	0.343291	combined+COGENT FIS
ENSG00000115461	2	217536828	217560248	78	16	448014	0.15323	0.43911	IGFBP5	0.55366	combined+COGENT FIS
ENSG00000118245	2	217724181	217724787	1	1	490501	2.4886	0.006413	TNP1	0.0299284	combined+COGENT FIS
ENSG00000223874	2	217735495	217736362	2	1	489816	1.0473	0.14747	AC007557.1	0.269193	combined+COGENT FIS
ENSG00000231672	2	218148742	218621316	1770	91	471900	0.76793	0.22127	DIRC3	0.352508	combined+COGENT FIS
ENSG00000079308	2	218664512	218867718	784	126	456273	0.27199	0.39281	TNS1	0.513654	combined+COGENT FIS
ENSG00000188282	2	218899683	218955304	183	28	445172	-0.54497	0.70711	RUFY4	0.769423	combined+COGENT FIS
ENSG00000180871	2	218990012	219001976	32	12	470156	0.11917	0.45257	CXCR2	0.564119	combined+COGENT FIS
ENSG00000163464	2	219027568	219031718	7	3	483231	-1.126	0.86992	CXCR1	0.894056	combined+COGENT FIS
ENSG00000163466	2	219081817	219119079	125	24	469616	1.8095	0.035185	ARPC2	0.101462	combined+COGENT FIS
ENSG00000179921	2	219124219	219128582	13	4	475564	2.1513	0.015727	GPBAR1	0.0577387	combined+COGENT FIS
ENSG00000127837	2	219128850	219134980	17	7	444654	2.2299	0.012876	AAMP	0.0498482	combined+COGENT FIS
ENSG00000127838	2	219135115	219211516	258	21	472669	3.2175	0.00064649	PNKD	0.00508347	combined+COGENT FIS
ENSG00000135926	2	219138915	219157309	74	9	473295	2.7078	0.003387	TMBIM1	0.0187282	combined+COGENT FIS
ENSG00000158428	2	219221579	219232822	40	13	476735	1.9407	0.026147	C2orf62	0.0829826	combined+COGENT FIS
ENSG00000018280	2	219246752	219261617	40	14	427317	1.1953	0.11599	SLC11A1	0.229177	combined+COGENT FIS
ENSG00000144579	2	219262979	219270664	34	11	414431	0.40909	0.34124	CTDSP1	0.467188	combined+COGENT FIS
ENSG00000127831	2	219283815	219318018	77	18	465385	3.462	0.0002681	VIL1	0.00252047	combined+COGENT FIS
ENSG00000135913	2	219314974	219433084	308	20	476037	3.3464	0.00040938	USP37	0.00352442	combined+COGENT FIS
ENSG00000144580	2	219433303	219461803	72	11	478169	3.2389	0.00060003	RQCD1	0.00479367	combined+COGENT FIS
ENSG00000115556	2	219472488	219501907	79	17	472953	3.0564	0.0011201	PLCD4	0.00796245	combined+COGENT FIS
ENSG00000115568	2	219502639	219524378	60	13	469879	3.3644	0.00038354	ZNF142	0.00334909	combined+COGENT FIS
ENSG00000074582	2	219523487	219528166	11	4	479621	2.2117	0.013495	BCS1L	0.0516645	combined+COGENT FIS
ENSG00000163481	2	219528587	219537134	28	6	480429	2.2181	0.013274	RNF25	0.0509728	combined+COGENT FIS
ENSG00000163482	2	219536749	219567439	69	19	466483	2.9295	0.0016975	STK36	0.0110407	combined+COGENT FIS
ENSG00000135912	2	219575568	219620139	129	13	478544	2.2413	0.012503	TTLL4	0.0487525	combined+COGENT FIS
ENSG00000135929	2	219646472	219680016	91	8	470150	2.5078	0.0060737	CYP27A1	0.0288345	combined+COGENT FIS
ENSG00000115592	2	219687106	219696809	18	9	419869	1.7569	0.039467	PRKAG3	0.109804	combined+COGENT FIS
ENSG00000115596	2	219724544	219738955	20	6	473494	2.537	0.0055901	WNT6	0.0271712	combined+COGENT FIS
ENSG00000135925	2	219745085	219764303	36	14	455710	3.0174	0.0012746	WNT10A	0.00882265	combined+COGENT FIS
ENSG00000171450	2	219824377	219826876	8	3	418478	2.5366	0.0055962	CDK5R2	0.0271869	combined+COGENT FIS
ENSG00000163497	2	219845809	219850379	6	2	472013	2.0188	0.021756	FEV	0.0728889	combined+COGENT FIS
ENSG00000181378	2	219867568	219906249	84	23	475892	2.5805	0.0049332	CCDC108	0.024734	combined+COGENT FIS
ENSG00000163501	2	219919142	219925189	15	4	483420	2.6265	0.0043129	IHH	0.0223983	combined+COGENT FIS
ENSG00000187736	2	219940039	220025587	219	23	468753	2.7243	0.0032214	NHEJ1	0.0180387	combined+COGENT FIS
ENSG00000213901	2	219940051	220035549	237	25	469543	2.7075	0.0033894	SLC23A3	0.018736	combined+COGENT FIS
ENSG00000115649	2	220036619	220042828	29	7	476086	1.8451	0.032514	CNPPD1	0.0962746	combined+COGENT FIS
ENSG00000144567	2	220040947	220050201	53	12	463752	1.9053	0.028373	FAM134A	0.0876637	combined+COGENT FIS
ENSG00000158552	2	220059959	220074373	41	18	350566	1.0118	0.15582	ZFAND2B	0.279169	combined+COGENT FIS
ENSG00000115657	2	220074490	220083712	18	10	469521	1.424	0.077219	ABCB6	0.174245	combined+COGENT FIS
ENSG00000198925	2	220074494	220094439	51	14	473930	1.8973	0.028893	ATG9A	0.0887425	combined+COGENT FIS
ENSG00000163516	2	220094479	220101391	26	9	478650	1.9402	0.026176	ANKZF1	0.0830607	combined+COGENT FIS
ENSG00000163521	2	220101328	220110200	26	13	477097	2.3726	0.0088319	GLB1L	0.0378715	combined+COGENT FIS
ENSG00000115661	2	220110177	220115059	16	9	469608	0.35271	0.36215	STK16	0.486371	combined+COGENT FIS
ENSG00000127824	2	220114433	220142892	88	15	476555	0.78945	0.21493	TUBA4A	0.345922	combined+COGENT FIS
ENSG00000135924	2	220143989	220151622	23	7	457951	-0.3941	0.65324	DNAJB2	0.728186	combined+COGENT FIS
ENSG00000054356	2	220154345	220174370	66	17	477378	1.8581	0.031579	PTPRN	0.0942777	combined+COGENT FIS
ENSG00000182698	2	220192131	220197899	28	5	478506	0.90892	0.18169	RESP18	0.30872	combined+COGENT FIS
ENSG00000123992	2	220238268	220264744	80	12	478025	-0.52601	0.70056	DNPEP	0.7645	combined+COGENT FIS
ENSG00000175084	2	220283099	220291461	24	7	478108	-0.59604	0.72442	DES	0.782646	combined+COGENT FIS
ENSG00000072195	2	220299568	220363009	185	39	465108	6.3237	1.2766e-10	SPEG	9.92295e-09	combined+COGENT FIS
ENSG00000144591	2	220363589	220371710	20	11	449258	5.2682	6.8892e-08	GMPPA	2.28828e-06	combined+COGENT FIS
ENSG00000072182	2	220378892	220403494	83	22	460781	4.2728	9.6499e-06	ASIC4	0.00016168	combined+COGENT FIS
ENSG00000123989	2	220403669	220408509	18	6	475307	2.8337	0.0023009	CHPF	0.013951	combined+COGENT FIS
ENSG00000188760	2	220408385	220415317	23	9	472659	3.5813	0.00017092	TMEM198	0.00174003	combined+COGENT FIS
ENSG00000124006	2	220415451	220436581	91	20	474529	2.2495	0.012242	OBSL1	0.0479892	combined+COGENT FIS
ENSG00000123999	2	220433884	220440435	21	9	478832	1.5597	0.059421	INHA	0.145417	combined+COGENT FIS
ENSG00000144589	2	220462582	220481173	38	20	433538	1.4878	0.0684	STK11IP	0.159976	combined+COGENT FIS
ENSG00000114923	2	220492049	220506702	34	13	473191	0.70273	0.24111	SLC4A3	0.37307	combined+COGENT FIS
ENSG00000116106	2	222282747	222438922	609	65	464848	3.3767	0.00036677	EPHA4	0.0032419	combined+COGENT FIS
ENSG00000135903	2	223064607	223163715	418	64	459974	0.64168	0.26054	PAX3	0.391861	combined+COGENT FIS
ENSG00000163081	2	223162866	223169936	17	9	423568	0.26785	0.39441	CCDC140	0.515013	combined+COGENT FIS
ENSG00000163082	2	223289236	223425667	505	74	461366	-1.0768	0.85921	SGPP2	0.885881	combined+COGENT FIS
ENSG00000116120	2	223435255	223521056	261	32	478894	2.0063	0.022412	FARSB	0.0745337	combined+COGENT FIS
ENSG00000124003	2	223536505	223574649	168	36	462411	0.48449	0.31402	MOGAT1	0.442277	combined+COGENT FIS
ENSG00000123983	2	223725652	223809357	377	30	474024	0.5783	0.28153	ACSL3	0.412348	combined+COGENT FIS
ENSG00000152049	2	223916532	224063117	897	45	472995	-1.2042	0.88574	KCNE4	0.906483	combined+COGENT FIS
ENSG00000171951	2	224461658	224467221	9	4	480317	0.4701	0.31914	SCG2	0.446834	combined+COGENT FIS
ENSG00000152056	2	224616403	224702744	410	39	480700	1.3269	0.092269	AP1S3	0.196537	combined+COGENT FIS
ENSG00000085449	2	224720433	224810104	292	18	475610	0.77071	0.22044	WDFY1	0.351629	combined+COGENT FIS
ENSG00000135900	2	224822121	224832431	26	6	475535	-0.27713	0.60916	MRPL44	0.692023	combined+COGENT FIS
ENSG00000135919	2	224839829	224904036	338	40	473649	0.71338	0.2378	SERPINE2	0.369894	combined+COGENT FIS
ENSG00000124019	2	225243415	225266802	83	20	472979	2.3288	0.0099355	FAM124B	0.041246	combined+COGENT FIS
ENSG00000036257	2	225334867	225450110	361	27	473508	3.6621	0.0001251	CUL3	0.00133746	combined+COGENT FIS
ENSG00000135905	2	225629807	225907162	980	81	473444	3.4269	0.00030524	DOCK10	0.00280901	combined+COGENT FIS
ENSG00000144460	2	226265364	226518734	648	66	477966	6.9651	1.6405e-12	NYAP2	2.10228e-10	combined+COGENT FIS
ENSG00000169047	2	227596033	227664475	206	25	464518	1.8777	0.030214	IRS1	0.091336	combined+COGENT FIS
ENSG00000144468	2	227700297	227863931	450	27	477572	0.0013988	0.49944	RHBDD1	0.602262	combined+COGENT FIS
ENSG00000081052	2	227867427	228028829	563	50	469572	0.47514	0.31734	COL4A4	0.445083	combined+COGENT FIS
ENSG00000169031	2	228029281	228179508	875	76	472633	0.81961	0.20622	COL4A3	0.336187	combined+COGENT FIS
ENSG00000168958	2	228189867	228222550	153	21	476872	1.9089	0.028139	MFF	0.0872176	combined+COGENT FIS
ENSG00000168955	2	228226872	228246711	122	29	468419	2.4919	0.0063527	TM4SF20	0.0297789	combined+COGENT FIS
ENSG00000173744	2	228336868	228425930	368	31	471998	3.5872	0.00016713	AGFG1	0.00170786	combined+COGENT FIS
ENSG00000042304	2	228474806	228498036	190	24	482044	-0.21415	0.58478	C2orf83	0.67321	combined+COGENT FIS
ENSG00000135917	2	228549926	228582728	170	26	436582	0.49433	0.31054	SLC19A3	0.43953	combined+COGENT FIS
ENSG00000115009	2	228678558	228682272	6	4	467543	1.579	0.057171	CCL20	0.141721	combined+COGENT FIS
ENSG00000123977	2	228735770	228789060	267	20	483091	0.86277	0.19413	DAW1	0.322377	combined+COGENT FIS
ENSG00000153820	2	228844666	229046361	876	49	475948	2.9249	0.0017228	SPHKAP	0.0111645	combined+COGENT FIS
ENSG00000153823	2	229715242	230136001	1746	153	472666	3.8944	4.9218e-05	PID1	0.00062439	combined+COGENT FIS
ENSG00000187957	2	230222345	230579274	1831	148	465383	1.145	0.1261	DNER	0.242238	combined+COGENT FIS
ENSG00000153827	2	230628554	230787955	330	41	471838	0.87818	0.18992	TRIP12	0.318031	combined+COGENT FIS
ENSG00000153832	2	230787018	230877825	207	44	469247	0.22798	0.40983	FBXO36	0.528513	combined+COGENT FIS
ENSG00000163053	2	230899698	230933715	150	24	473381	2.885	0.0019571	SLC16A14	0.0123276	combined+COGENT FIS
ENSG00000135899	2	231032009	231090444	286	24	475126	-0.12129	0.54827	SP110	0.64375	combined+COGENT FIS
ENSG00000079263	2	231067826	231223762	618	49	472986	0.69322	0.24409	SP140	0.375993	combined+COGENT FIS
ENSG00000185404	2	231191899	231268447	364	34	475699	1.1227	0.13079	SP140L	0.24828	combined+COGENT FIS
ENSG00000067066	2	231280657	231408805	509	51	476314	0.71818	0.23632	SP100	0.368105	combined+COGENT FIS
ENSG00000135932	2	231577560	231685790	290	37	467032	1.0741	0.14138	CAB39	0.261525	combined+COGENT FIS
ENSG00000135916	2	231729354	231743963	75	19	453329	0.08353	0.46672	ITM2C	0.57554	combined+COGENT FIS
ENSG00000135898	2	231772033	231825781	240	51	473107	0.52135	0.30106	GPR55	0.430871	combined+COGENT FIS
ENSG00000173699	2	231860836	231889770	188	19	463819	0.6398	0.26115	SPATA3	0.392327	combined+COGENT FIS
ENSG00000204128	2	231902205	231914434	46	13	467719	0.27776	0.3906	C2orf72	0.511897	combined+COGENT FIS
ENSG00000173692	2	231921578	232037541	288	32	473371	1.9547	0.025307	PSMD1	0.0810901	combined+COGENT FIS
ENSG00000135914	2	231972944	231989832	27	13	460129	1.7622	0.039019	HTR2B	0.108877	combined+COGENT FIS
ENSG00000135931	2	232063260	232239548	602	58	469009	2.1318	0.016513	ARMC9	0.0598368	combined+COGENT FIS
ENSG00000156966	2	232260254	232265875	14	6	472293	0.75305	0.22571	B3GNT7	0.35733	combined+COGENT FIS
ENSG00000233538	2	232316906	232317864	3	2	485512	0.56857	0.28483	AC017104.2	0.415417	combined+COGENT FIS
ENSG00000115053	2	232318242	232348352	122	23	471484	3.6694	0.00012157	NCL	0.00130931	combined+COGENT FIS
ENSG00000171596	2	232387871	232395206	36	5	482780	0.25588	0.39902	NMUR1	0.518983	combined+COGENT FIS
ENSG00000177673	2	232457575	232458994	9	5	415156	0.14877	0.44087	C2orf57	0.555068	combined+COGENT FIS
ENSG00000187514	2	232571605	232578251	38	11	477472	-1.347	0.91101	PTMA	0.927092	combined+COGENT FIS
ENSG00000156973	2	232597135	232650982	164	22	474553	0.36359	0.35808	PDE6D	0.482408	combined+COGENT FIS
ENSG00000144524	2	232646381	232673963	80	19	476863	-0.026236	0.51047	COPS7B	0.610952	combined+COGENT FIS
ENSG00000163273	2	232786530	232791113	9	3	479371	0.59492	0.27595	NPPC	0.407175	combined+COGENT FIS
ENSG00000144535	2	232825955	233209060	1505	49	474206	0.034175	0.48637	DIS3L2	0.591541	combined+COGENT FIS
ENSG00000163283	2	233243244	233247599	17	10	447648	1.3498	0.088545	ALPP	0.191248	combined+COGENT FIS
ENSG00000163286	2	233271553	233275424	14	7	471760	-0.30965	0.62159	ALPPL2	0.702525	combined+COGENT FIS
ENSG00000163295	2	233320833	233324742	16	5	478041	1.2121	0.11274	ALPI	0.224836	combined+COGENT FIS
ENSG00000171551	2	233344537	233352538	44	23	472377	1.2722	0.10165	ECEL1	0.209576	combined+COGENT FIS
ENSG00000237412	2	233385173	233390422	19	7	454617	0.24103	0.40477	PRSS56	0.524054	combined+COGENT FIS
ENSG00000135902	2	233390703	233401377	44	14	473426	0.46318	0.32162	CHRND	0.449268	combined+COGENT FIS
ENSG00000196811	2	233404437	233411113	36	12	462183	-0.12778	0.55084	CHRNG	0.645967	combined+COGENT FIS
ENSG00000221944	2	233412779	233415226	10	3	481537	0.32099	0.37411	TIGD1	0.497118	combined+COGENT FIS
ENSG00000135930	2	233414762	233448354	127	14	372739	1.1831	0.11838	EIF4E2	0.232385	combined+COGENT FIS
ENSG00000115468	2	233470767	233547491	312	41	457989	-0.39821	0.65476	EFHD1	0.729323	combined+COGENT FIS
ENSG00000204120	2	233562009	233725285	499	34	479541	4.3275	7.5395e-06	GIGYF2	0.00012952	combined+COGENT FIS
ENSG00000115474	2	233631174	233641278	29	7	485537	3.7612	8.4545e-05	KCNJ13	0.00097063	combined+COGENT FIS
ENSG00000182600	2	233721980	233743418	70	16	482150	3.6147	0.00015035	C2orf82	0.00156334	combined+COGENT FIS
ENSG00000066248	2	233743396	233877982	596	53	478763	1.4748	0.070133	NGEF	0.16251	combined+COGENT FIS
ENSG00000222001	2	233877324	233880595	6	3	476417	0.86839	0.19259	AC106876.2	0.320634	combined+COGENT FIS
ENSG00000115488	2	233897382	233899767	12	6	474027	0.34546	0.36488	NEU2	0.488654	combined+COGENT FIS
ENSG00000168918	2	233924677	234116549	801	82	468045	1.6483	0.049648	INPP5D	0.129131	combined+COGENT FIS
ENSG00000085978	2	234118697	234204320	355	45	447869	1.0058	0.15725	ATG16L1	0.280927	combined+COGENT FIS
ENSG00000130561	2	234216462	234255701	183	31	478674	1.7615	0.03908	SAG	0.108983	combined+COGENT FIS
ENSG00000077044	2	234263153	234380750	387	44	467477	0.40607	0.34235	DGKD	0.468268	combined+COGENT FIS
ENSG00000085982	2	234384166	234475428	274	24	474090	1.8855	0.02968	USP40	0.0903526	combined+COGENT FIS
ENSG00000241635	2	234526291	234681956	646	46	472068	-0.86219	0.80571	UGT1A8	0.843933	combined+COGENT FIS
ENSG00000242515	2	234545100	234681951	585	39	472217	-0.93832	0.82596	UGT1A10	0.859495	combined+COGENT FIS
ENSG00000241119	2	234580499	234681946	465	33	471252	-0.83582	0.79837	UGT1A9	0.838463	combined+COGENT FIS
ENSG00000244122	2	234590584	234681945	411	28	469696	-0.82655	0.79575	UGT1A7	0.836503	combined+COGENT FIS
ENSG00000167165	2	234600253	234681946	362	28	467400	-0.78084	0.78255	UGT1A6	0.825694	combined+COGENT FIS
ENSG00000240224	2	234621638	234681945	273	24	465794	-1.0382	0.85041	UGT1A5	0.87891	combined+COGENT FIS
ENSG00000244474	2	234627424	234681945	231	28	462310	-1.4564	0.92735	UGT1A4	0.939787	combined+COGENT FIS
ENSG00000243135	2	234637754	234681945	186	27	466696	-1.3059	0.90421	UGT1A3	0.921111	combined+COGENT FIS
ENSG00000242366	2	234668894	234681945	42	15	456897	0.26179	0.39674	UGT1A1	0.51715	combined+COGENT FIS
ENSG00000185038	2	234684370	234742069	293	56	461699	1.5644	0.058866	MROH2A	0.144431	combined+COGENT FIS
ENSG00000123485	2	234742062	234763212	101	17	479186	1.3887	0.082459	HJURP	0.182402	combined+COGENT FIS
ENSG00000144481	2	234826043	234928166	476	89	455732	1.1619	0.12264	TRPM8	0.237929	combined+COGENT FIS
ENSG00000072080	2	234959323	234985778	145	20	482082	0.1765	0.42995	SPP2	0.545898	combined+COGENT FIS
ENSG00000188042	2	235401685	235405697	9	4	478783	1.1758	0.11984	ARL4C	0.234246	combined+COGENT FIS
ENSG00000130147	2	235860617	235964358	441	65	437281	1.402	0.080459	SH3BP4	0.179401	combined+COGENT FIS
ENSG00000157985	2	236402733	237040444	2419	218	455692	9.951	1.2485e-23	AGAP1	7.89302e-20	combined+COGENT FIS
ENSG00000222007	2	236682499	236692031	53	7	470555	6.5435	3.0053e-11	AC064874.1	2.71566e-09	combined+COGENT FIS
ENSG00000168505	2	237073879	237077012	10	7	421781	-1.9644	0.97526	GBX2	0.979028	combined+COGENT FIS
ENSG00000182177	2	237102095	237173052	353	27	474152	2.3844	0.0085537	ASB18	0.0370218	combined+COGENT FIS
ENSG00000132321	2	237232794	237416185	545	38	467826	0.63222	0.26362	IQCA1	0.394712	combined+COGENT FIS
ENSG00000144476	2	237476430	237491001	49	17	473618	1.8941	0.029103	ACKR3	0.0892285	combined+COGENT FIS
ENSG00000198612	2	237993955	238009109	55	15	476576	-0.17265	0.56854	COPS8	0.660193	combined+COGENT FIS
ENSG00000224132	2	238165734	238166319	2	1	467221	0.73241	0.23196	AC112715.2	0.363643	combined+COGENT FIS
ENSG00000163359	2	238232646	238323018	322	59	467032	0.90631	0.18239	COL6A3	0.309455	combined+COGENT FIS
ENSG00000222022	2	238330063	238333919	13	4	470833	1.9129	0.027879	AC112721.1	0.0866808	combined+COGENT FIS
ENSG00000115648	2	238394071	238463961	461	28	475486	0.18204	0.42777	MLPH	0.544101	combined+COGENT FIS
ENSG00000071677	2	238475217	238475818	2	1	453563	-0.87362	0.80884	PRLH	0.84637	combined+COGENT FIS
ENSG00000124839	2	238482965	238510257	187	33	451175	0.85144	0.19726	RAB17	0.325504	combined+COGENT FIS
ENSG00000234949	2	238499663	238504624	39	13	433176	0.47921	0.31589	AC104667.3	0.443889	combined+COGENT FIS
ENSG00000124831	2	238536219	238722325	892	63	454954	2.5082	0.006067	LRRFIP1	0.0288243	combined+COGENT FIS
ENSG00000177483	2	238707032	238751451	141	28	463445	2.5509	0.0053715	RBM44	0.0263996	combined+COGENT FIS
ENSG00000132329	2	238767536	238820756	280	57	446785	1.7944	0.036377	RAMP1	0.103811	combined+COGENT FIS
ENSG00000184182	2	238875469	238951236	282	17	479213	1.675	0.046963	UBE2F	0.124153	combined+COGENT FIS
ENSG00000258984	2	238875656	239008053	499	25	479116	1.8837	0.029804	UBE2F-SCLY	0.0905289	combined+COGENT FIS
ENSG00000132330	2	238969530	239008054	159	20	479357	2.2303	0.012863	SCLY	0.0498337	combined+COGENT FIS
ENSG00000144488	2	239008798	239041928	208	32	422410	2.0934	0.018157	ESPNL	0.06421	combined+COGENT FIS
ENSG00000168427	2	239047363	239061588	77	23	442878	-0.73458	0.7687	KLHL30	0.815443	combined+COGENT FIS
ENSG00000178752	2	239067623	239077541	57	18	461272	0.10044	0.46	FAM132B	0.570108	combined+COGENT FIS
ENSG00000132323	2	239079042	239112370	167	24	475417	0.39493	0.34645	ILKAP	0.472174	combined+COGENT FIS
ENSG00000186235	2	239133193	239140318	45	9	479473	2.3622	0.009083	AC016757.3	0.0386109	combined+COGENT FIS
ENSG00000144485	2	239146908	239149303	11	5	477133	2.3899	0.0084275	HES6	0.0365841	combined+COGENT FIS
ENSG00000132326	2	239152679	239198743	175	35	464599	0.45193	0.32566	PER2	0.452853	combined+COGENT FIS
ENSG00000204104	2	239229082	239309541	292	28	479397	-0.88957	0.81315	TRAF3IP1	0.849942	combined+COGENT FIS
ENSG00000065802	2	239335383	239360891	126	17	483077	-1.8363	0.96685	ASB1	0.971975	combined+COGENT FIS
ENSG00000233608	2	239756673	239795893	161	53	257681	0.70462	0.24052	TWIST2	0.372658	combined+COGENT FIS
ENSG00000068024	2	239969864	240323348	1612	129	470136	0.98613	0.16204	HDAC4	0.286399	combined+COGENT FIS
ENSG00000213828	2	240083493	240084053	3	1	482132	-1.168	0.87859	AC017028.1	0.900672	combined+COGENT FIS
ENSG00000222020	2	240323130	240324058	6	3	472975	-0.32757	0.62838	AC062017.1	0.708384	combined+COGENT FIS
ENSG00000196758	2	240499995	240507788	63	17	479760	-0.97205	0.83449	AC079612.1	0.86647	combined+COGENT FIS
ENSG00000220256	2	240684554	240724577	299	30	477961	2.9394	0.0016441	AC093802.1	0.0107561	combined+COGENT FIS
ENSG00000130414	2	240831867	240964819	773	59	467679	3.7803	7.8328e-05	NDUFA10	0.00091139	combined+COGENT FIS
ENSG00000182083	2	240968841	240969906	4	2	471243	2.0706	0.019199	OR6B2	0.0667758	combined+COGENT FIS
ENSG00000221961	2	240981230	240982399	4	2	483504	0.036467	0.48546	PRR21	0.590927	combined+COGENT FIS
ENSG00000178586	2	240984494	240985489	3	2	480438	-0.77184	0.7799	OR6B3	0.823906	combined+COGENT FIS
ENSG00000267963	2	241053907	241064304	77	13	480017	-0.7529	0.77425	AC013469.1	0.819169	combined+COGENT FIS
ENSG00000172428	2	241065980	241076224	89	15	480781	-0.055873	0.52228	MYEOV2	0.620961	combined+COGENT FIS
ENSG00000178602	2	241078446	241083979	55	12	471777	-0.15406	0.56122	OTOS	0.654377	combined+COGENT FIS
ENSG00000063660	2	241375088	241407493	194	47	445357	2.5114	0.0060127	GPC1	0.0286525	combined+COGENT FIS
ENSG00000218416	2	241388732	241396131	34	14	418779	1.4888	0.068275	AC110619.2	0.159786	combined+COGENT FIS
ENSG00000144504	2	241418839	241508626	383	60	474082	2.5682	0.0051111	ANKMY1	0.0254095	combined+COGENT FIS
ENSG00000188542	2	241499471	241503431	16	6	476800	1.6817	0.046316	DUSP28	0.123012	combined+COGENT FIS
ENSG00000142327	2	241505221	241520789	59	24	429382	2.5109	0.0060205	RNPEPL1	0.0286694	combined+COGENT FIS
ENSG00000142330	2	241526133	241557122	178	24	477373	3.8065	7.0482e-05	CAPN10	0.00083287	combined+COGENT FIS
ENSG00000178623	2	241544848	241570676	128	39	443391	3.2744	0.00052943	GPR35	0.00433744	combined+COGENT FIS
ENSG00000185176	2	241615835	241622323	4	2	486028	-0.38417	0.64958	AQP12B	0.725214	combined+COGENT FIS
ENSG00000184945	2	241631262	241637900	3	2	322634	1.8296	0.033653	AQP12A	0.0986039	combined+COGENT FIS
ENSG00000130294	2	241653181	241759725	434	66	452335	2.6844	0.0036326	KIF1A	0.0196845	combined+COGENT FIS
ENSG00000172482	2	241807896	241819919	61	15	462223	3.2273	0.00062483	AGXT	0.00494184	combined+COGENT FIS
ENSG00000172478	2	241825465	241836306	94	8	479189	1.8316	0.033503	C2orf54	0.0982554	combined+COGENT FIS
ENSG00000226321	2	241858202	241932728	296	41	456427	0.056068	0.47764	AC104809.3	0.584484	combined+COGENT FIS
ENSG00000162804	2	241938255	242034983	394	56	461275	2.6372	0.0041795	SNED1	0.021813	combined+COGENT FIS
ENSG00000122085	2	242011584	242041747	115	22	475765	2.2406	0.012526	MTERFD2	0.0488321	combined+COGENT FIS
ENSG00000115687	2	242045514	242089679	279	34	469598	1.7124	0.043409	PASK	0.117429	combined+COGENT FIS
ENSG00000115685	2	242088991	242123067	146	28	470979	1.8374	0.033075	PPP1R7	0.0974069	combined+COGENT FIS
ENSG00000146205	2	242127924	242164792	187	47	443806	1.8399	0.032889	ANO7	0.0970091	combined+COGENT FIS
ENSG00000115677	2	242166679	242256476	376	49	470311	3.2425	0.00059249	HDLBP	0.00474743	combined+COGENT FIS
ENSG00000268485	2	242167319	242168850	6	4	471114	1.0675	0.14287	AC104841.2	0.263536	combined+COGENT FIS
ENSG00000168385	2	242254515	242293442	166	37	473747	2.9496	0.0015911	SEPT2	0.0105026	combined+COGENT FIS
ENSG00000006607	2	242295658	242434256	548	43	472934	3.0403	0.0011816	FARP2	0.00829701	combined+COGENT FIS
ENSG00000115694	2	242432089	242449145	79	22	463358	3.0998	0.00096831	STK25	0.00705802	combined+COGENT FIS
ENSG00000176720	2	242498136	242513546	64	25	423630	2.7661	0.0028367	BOK	0.0163181	combined+COGENT FIS
ENSG00000176946	2	242523820	242576864	171	20	475047	-0.91269	0.8193	THAP4	0.85444	combined+COGENT FIS
ENSG00000168397	2	242576628	242613272	223	34	466245	-0.082178	0.53275	ATG4B	0.629973	combined+COGENT FIS
ENSG00000168393	2	242615157	242626406	66	12	417800	-1.8796	0.96992	DTYMK	0.974545	combined+COGENT FIS
ENSG00000168395	2	242641450	242668893	142	21	385095	-0.033552	0.51338	ING5	0.613081	combined+COGENT FIS
ENSG00000180902	2	242673994	242708231	186	29	439706	0.29717	0.38317	D2HGDH	0.505404	combined+COGENT FIS
ENSG00000154252	2	242716240	242743623	98	21	457723	0.62779	0.26507	GAL3ST2	0.396195	combined+COGENT FIS
ENSG00000204099	2	242749920	242758739	56	14	461194	-0.67203	0.74922	NEU4	0.801359	combined+COGENT FIS
ENSG00000188389	2	242792033	242801060	41	10	444028	-0.50557	0.69342	PDCD1	0.758925	combined+COGENT FIS
ENSG00000188011	2	242811752	242815975	28	8	476838	1.1974	0.11558	CXXC11	0.228672	combined+COGENT FIS
ENSG00000216921	2	242836136	242844702	58	12	472288	0.10008	0.46014	AC131097.4	0.570207	combined+COGENT FIS
ENSG00000134121	3	238279	451090	1138	100	459544	2.6635	0.0038662	CHL1	0.0206263	combined+COGENT FIS
ENSG00000134115	3	1134260	1445901	1715	143	469802	1.6952	0.045016	CNTN6	0.120524	combined+COGENT FIS
ENSG00000144619	3	2140497	3099645	5223	389	460302	1.8111	0.035059	CNTN4	0.101191	combined+COGENT FIS
ENSG00000091181	3	3111233	3168297	360	85	412320	1.3033	0.096234	IL5RA	0.202123	combined+COGENT FIS
ENSG00000072756	3	3168600	3192563	142	20	477624	0.52365	0.30026	TRNT1	0.430075	combined+COGENT FIS
ENSG00000113851	3	3190676	3221394	172	28	464797	1.427	0.076794	CRBN	0.173452	combined+COGENT FIS
ENSG00000144455	3	3742498	4508965	3759	169	466374	3.1231	0.00089492	SUMF1	0.0066561	combined+COGENT FIS
ENSG00000175928	3	3841121	3889387	194	33	469786	1.734	0.041462	LRRN1	0.113714	combined+COGENT FIS
ENSG00000170364	3	4344988	4359251	89	11	445108	-0.7154	0.76282	SETMAR	0.810694	combined+COGENT FIS
ENSG00000150995	3	4535032	4889524	1700	213	454551	0.53129	0.29761	ITPR1	0.42813	combined+COGENT FIS
ENSG00000235978	3	4855978	4928977	352	45	468654	0.20032	0.42062	AC018816.3	0.537931	combined+COGENT FIS
ENSG00000134107	3	5020801	5027008	20	5	480393	1.5224	0.063958	BHLHE40	0.152755	combined+COGENT FIS
ENSG00000134108	3	5163905	5222596	178	20	476137	-0.091369	0.5364	ARL8B	0.633144	combined+COGENT FIS
ENSG00000268509	3	5229227	5229982	1	1	469981	-0.029583	0.5118	AC026202.1	0.611914	combined+COGENT FIS
ENSG00000134109	3	5229331	5261642	94	31	448620	0.17747	0.42957	EDEM1	0.545695	combined+COGENT FIS
ENSG00000196277	3	6811688	7783215	4634	294	460314	6.2222	2.4506e-10	GRM7	1.77397e-08	combined+COGENT FIS
ENSG00000071282	3	8543393	8609805	340	31	474037	-1.4686	0.92903	LMCD1	0.941037	combined+COGENT FIS
ENSG00000125046	3	8661086	8786726	711	140	401051	0.61576	0.26903	SSUH2	0.400347	combined+COGENT FIS
ENSG00000182533	3	8775486	8883492	610	71	466875	0.85353	0.19668	CAV3	0.325018	combined+COGENT FIS
ENSG00000180914	3	8792094	8811314	112	31	446586	0.84328	0.19954	OXTR	0.328029	combined+COGENT FIS
ENSG00000070950	3	8817088	9005457	953	54	473896	0.41336	0.33967	RAD18	0.465745	combined+COGENT FIS
ENSG00000196220	3	9022275	9404737	1595	210	464618	3.1943	0.00070088	SRGAP3	0.00543088	combined+COGENT FIS
ENSG00000134077	3	9404526	9428475	82	19	479092	2.1889	0.014303	THUMPD3	0.0538782	combined+COGENT FIS
ENSG00000168137	3	9439299	9520924	221	30	475278	1.7485	0.040189	SETD5	0.111306	combined+COGENT FIS
ENSG00000156959	3	9543481	9595486	263	26	475998	0.86858	0.19254	LHFPL4	0.320607	combined+COGENT FIS
ENSG00000163719	3	9691117	9744077	141	34	470651	-0.87063	0.80802	MTMR14	0.845792	combined+COGENT FIS
ENSG00000144550	3	9745491	9771592	80	37	393895	1.8983	0.028828	CPNE9	0.0886002	combined+COGENT FIS
ENSG00000156983	3	9773413	9789702	38	16	465816	0.20036	0.4206	BRPF1	0.537931	combined+COGENT FIS
ENSG00000114026	3	9791628	9829903	105	25	476634	-1.038	0.85038	OGG1	0.87891	combined+COGENT FIS
ENSG00000134072	3	9799026	9811676	27	11	478572	-0.03875	0.51546	CAMK1	0.614895	combined+COGENT FIS
ENSG00000171148	3	9821544	9834695	40	11	478213	-1.0402	0.85087	TADA3	0.87929	combined+COGENT FIS
ENSG00000241553	3	9834179	9849410	47	17	472543	0.39122	0.34782	ARPC4	0.473429	combined+COGENT FIS
ENSG00000250151	3	9834766	9877085	177	26	479326	-0.97458	0.83512	ARPC4-TTLL3	0.867029	combined+COGENT FIS
ENSG00000214021	3	9849770	9896822	203	34	473791	-1.8464	0.96758	TTLL3	0.972503	combined+COGENT FIS
ENSG00000156990	3	9879533	9886286	17	8	475740	-1.5477	0.93915	RPUSD3	0.949311	combined+COGENT FIS
ENSG00000187288	3	9908398	9921938	50	13	474932	-1.7345	0.95858	CIDEC	0.965247	combined+COGENT FIS
ENSG00000171135	3	9932238	9936033	18	7	450723	0.13874	0.44483	JAGN1	0.558102	combined+COGENT FIS
ENSG00000163701	3	9944296	9958086	49	6	481835	0.16742	0.43352	IL17RE	0.548582	combined+COGENT FIS
ENSG00000163702	3	9958758	9975314	59	25	430048	-0.4683	0.68021	IL17RC	0.749495	combined+COGENT FIS
ENSG00000163703	3	9975506	9987097	28	13	457646	0.47725	0.31659	CRELD1	0.444412	combined+COGENT FIS
ENSG00000163704	3	9987226	9994078	19	11	453053	0.85464	0.19637	PRRT3	0.324619	combined+COGENT FIS
ENSG00000125037	3	10004221	10052800	180	13	473719	0.5511	0.29078	EMC3	0.421245	combined+COGENT FIS
ENSG00000144554	3	10068098	10143614	270	15	474353	0.24302	0.40399	FANCD2	0.523356	combined+COGENT FIS
ENSG00000163705	3	10123001	10149915	90	11	471916	0.036254	0.48554	FANCD2OS	0.590969	combined+COGENT FIS
ENSG00000254999	3	10157276	10168874	54	6	485090	-0.16496	0.56551	BRK1	0.657842	combined+COGENT FIS
ENSG00000134086	3	10182692	10193904	51	11	454763	0.68674	0.24612	VHL	0.37777	combined+COGENT FIS
ENSG00000134070	3	10206549	10285427	358	47	459207	0.87121	0.19182	IRAK2	0.320083	combined+COGENT FIS
ENSG00000157014	3	10289707	10322902	136	25	473675	1.22	0.11123	TATDN2	0.222601	combined+COGENT FIS
ENSG00000272410	3	10291056	10327480	149	27	474581	1.3071	0.095588	RP11-438J1.1	0.201212	combined+COGENT FIS
ENSG00000157017	3	10327359	10334631	29	12	441243	1.4624	0.071816	GHRL	0.165279	combined+COGENT FIS
ENSG00000157020	3	10334815	10362862	112	22	478707	3.2314	0.00061584	SEC13	0.00488091	combined+COGENT FIS
ENSG00000157087	3	10365707	10749716	1853	172	462013	2.5422	0.0055074	ATP2B2	0.026838	combined+COGENT FIS
ENSG00000132164	3	10857885	10982419	528	54	474162	-0.22722	0.58987	SLC6A11	0.677577	combined+COGENT FIS
ENSG00000157103	3	11034410	11080933	215	57	467305	1.4868	0.068532	SLC6A1	0.160118	combined+COGENT FIS
ENSG00000196639	3	11178779	11305243	482	68	464490	1.2332	0.10875	HRH1	0.219528	combined+COGENT FIS
ENSG00000197548	3	11313995	11599139	859	39	473802	2.2338	0.012749	ATG7	0.049498	combined+COGENT FIS
ENSG00000144560	3	11597544	11762220	745	71	464158	1.6791	0.046566	VGLL4	0.123503	combined+COGENT FIS
ENSG00000144559	3	11831916	11888393	193	30	469339	3.7885	7.578e-05	TAMM41	0.00088609	combined+COGENT FIS
ENSG00000157150	3	12194551	12200851	24	10	477647	2.6109	0.0045158	TIMP4	0.0231352	combined+COGENT FIS
ENSG00000132170	3	12328867	12475855	496	55	473179	3.6378	0.00013751	PPARG	0.00145132	combined+COGENT FIS
ENSG00000154743	3	12525931	12581122	268	19	481370	1.9718	0.024318	TSEN2	0.0790158	combined+COGENT FIS
ENSG00000225526	3	12556433	12602558	180	25	478960	3.2623	0.00055265	C3orf83	0.00449467	combined+COGENT FIS
ENSG00000075975	3	12598513	12625212	96	22	476830	3.5773	0.00017359	MKRN2	0.00176248	combined+COGENT FIS
ENSG00000132155	3	12625100	12705725	267	23	480135	3.9581	3.7777e-05	RAF1	0.00050706	combined+COGENT FIS
ENSG00000088726	3	12775024	12810956	179	38	469876	2.2609	0.011883	TMEM40	0.0469136	combined+COGENT FIS
ENSG00000144712	3	12837971	12913415	331	45	473325	0.1919	0.42391	CAND2	0.540896	combined+COGENT FIS
ENSG00000144713	3	12875984	12883087	36	7	482574	-0.21493	0.58509	RPL32	0.673514	combined+COGENT FIS
ENSG00000144711	3	12938719	13114617	716	107	468953	1.191	0.11683	IQSEC1	0.230189	combined+COGENT FIS
ENSG00000132182	3	13357737	13461809	436	31	480645	0.68188	0.24766	NUP210	0.379305	combined+COGENT FIS
ENSG00000163517	3	13521224	13547916	99	31	450621	-0.72365	0.76536	HDAC11	0.812892	combined+COGENT FIS
ENSG00000163520	3	13573824	13679922	555	67	465212	1.4048	0.080045	FBLN2	0.178772	combined+COGENT FIS
ENSG00000154764	3	13857755	13921618	305	50	457619	-0.19058	0.57557	WNT7A	0.665631	combined+COGENT FIS
ENSG00000180438	3	13978756	14124311	451	34	475017	0.67653	0.24935	TPRXL	0.380801	combined+COGENT FIS
ENSG00000163528	3	14153580	14166370	43	15	474044	-0.87452	0.80908	CHCHD4	0.846575	combined+COGENT FIS
ENSG00000170876	3	14166440	14185179	62	22	477339	-0.33521	0.63127	TMEM43	0.710628	combined+COGENT FIS
ENSG00000268279	3	14176717	14189548	43	10	481534	-0.15735	0.56251	RP11-434D12.1	0.655438	combined+COGENT FIS
ENSG00000154767	3	14186647	14220283	117	26	471364	-0.74132	0.77075	XPC	0.816693	combined+COGENT FIS
ENSG00000170860	3	14219858	14242619	76	20	468523	-0.7227	0.76507	LSM3	0.812812	combined+COGENT FIS
ENSG00000131389	3	14444076	14530857	321	63	429144	1.003	0.15792	SLC6A6	0.281628	combined+COGENT FIS
ENSG00000154781	3	14693271	14714166	104	18	468163	2.2921	0.01095	CCDC174	0.0441867	combined+COGENT FIS
ENSG00000131379	3	14716606	14814541	347	52	466047	1.4369	0.075376	C3orf20	0.171043	combined+COGENT FIS
ENSG00000154783	3	14860469	14975895	649	40	475619	0.31819	0.37517	FGD5	0.498201	combined+COGENT FIS
ENSG00000177463	3	14989091	15095107	278	34	475392	1.9448	0.025897	NR2C2	0.0824098	combined+COGENT FIS
ENSG00000131368	3	15083967	15106842	53	18	476930	1.7034	0.044249	MRPS25	0.118921	combined+COGENT FIS
ENSG00000131381	3	15111580	15140670	89	12	477520	3.1648	0.00077591	ZFYVE20	0.00593144	combined+COGENT FIS
ENSG00000131375	3	15247659	15294425	87	38	471920	-0.10108	0.54026	CAPN7	0.63667	combined+COGENT FIS
ENSG00000131370	3	15296360	15382875	377	71	449037	-0.038223	0.51525	SH3BP5	0.614683	combined+COGENT FIS
ENSG00000206562	3	15422782	15482073	205	33	475135	2.1433	0.016044	METTL6	0.0585283	combined+COGENT FIS
ENSG00000144597	3	15468862	15484120	49	17	474021	2.5054	0.006115	EAF1	0.0289581	combined+COGENT FIS
ENSG00000206561	3	15491640	15563258	283	32	478027	3.2008	0.00068517	COLQ	0.00534551	combined+COGENT FIS
ENSG00000131373	3	15602211	15643338	126	37	469115	1.4516	0.073306	HACL1	0.167711	combined+COGENT FIS
ENSG00000169814	3	15642848	15687329	211	31	466422	0.94819	0.17152	BTD	0.297462	combined+COGENT FIS
ENSG00000206560	3	15708743	15901278	659	32	471587	1.8697	0.030759	ANKRD28	0.0924818	combined+COGENT FIS
ENSG00000131386	3	16216156	16273499	263	36	465156	-0.83361	0.79775	GALNT15	0.838048	combined+COGENT FIS
ENSG00000154813	3	16299485	16306479	28	6	485231	-0.39908	0.65508	DPH3	0.729636	combined+COGENT FIS
ENSG00000154814	3	16306706	16391806	332	27	481271	-0.25131	0.59921	OXNAD1	0.684615	combined+COGENT FIS
ENSG00000131378	3	16355081	16555533	838	94	469680	1.6165	0.05299	RFTN1	0.134629	combined+COGENT FIS
ENSG00000092345	3	16628299	16711813	445	69	464393	2.3837	0.0085692	DAZL	0.0370466	combined+COGENT FIS
ENSG00000154822	3	16844159	17132086	1057	56	473897	5.1189	1.537e-07	PLCL2	4.57625e-06	combined+COGENT FIS
ENSG00000131374	3	17198654	18486309	3970	90	475309	5.8526	2.4198e-09	TBC1D5	1.24636e-07	combined+COGENT FIS
ENSG00000182568	3	18386879	18487080	315	49	463022	0.69433	0.24374	SATB1	0.375774	combined+COGENT FIS
ENSG00000183960	3	19189946	19577138	932	110	469650	1.2881	0.09886	KCNH8	0.20583	combined+COGENT FIS
ENSG00000163576	3	19920964	19988517	260	24	480115	1.5036	0.066349	EFHB	0.156612	combined+COGENT FIS
ENSG00000144566	3	19988571	20026667	170	28	481342	1.7149	0.043179	RAB5A	0.116957	combined+COGENT FIS
ENSG00000183977	3	20021453	20053822	137	21	482769	1.4357	0.075542	PP2D1	0.171359	combined+COGENT FIS
ENSG00000114166	3	20081515	20195896	583	39	474421	1.9051	0.02838	KAT2B	0.0876637	combined+COGENT FIS
ENSG00000129810	3	20202085	20227784	114	19	479860	0.52419	0.30007	SGOL1	0.429973	combined+COGENT FIS
ENSG00000151789	3	21459915	22414812	5794	303	465105	3.8103	6.9412e-05	ZNF385D	0.00082228	combined+COGENT FIS
ENSG00000182247	3	23244511	23633284	1557	37	480647	1.3242	0.09272	UBE2E2	0.197189	combined+COGENT FIS
ENSG00000170142	3	23847394	23932807	248	43	476672	6.8302	4.2404e-12	UBE2E1	4.81577e-10	combined+COGENT FIS
ENSG00000197885	3	23933151	23988082	231	27	476386	5.9292	1.5217e-09	NKIRAS1	8.25671e-08	combined+COGENT FIS
ENSG00000174748	3	23958036	23965183	23	13	452287	7.5644	1.9484e-14	RPL15	4.86228e-12	combined+COGENT FIS
ENSG00000174738	3	23986751	24022109	122	26	473665	7.5503	2.1705e-14	NR1D2	5.3462e-12	combined+COGENT FIS
ENSG00000151090	3	24158651	24536773	1526	166	464814	7.4711	3.9758e-14	THRB	8.8633e-12	combined+COGENT FIS
ENSG00000077092	3	25215823	25639423	2286	133	467743	0.97736	0.16419	RARB	0.289182	combined+COGENT FIS
ENSG00000077097	3	25639475	25706398	176	22	465356	1.4111	0.079113	TOP2B	0.177191	combined+COGENT FIS
ENSG00000151092	3	25760435	25831530	171	26	472015	1.8837	0.029801	NGLY1	0.0905289	combined+COGENT FIS
ENSG00000151093	3	25824408	25836025	24	10	473904	1.2091	0.11331	OXSM	0.225597	combined+COGENT FIS
ENSG00000230891	3	25900024	25915191	52	11	467338	2.5625	0.0051958	LINC00692	0.0257361	combined+COGENT FIS
ENSG00000179796	3	26664297	26752267	339	46	469977	2.3054	0.010573	LRRC3B	0.0430265	combined+COGENT FIS
ENSG00000163491	3	27151576	27410951	1027	37	477456	0.99999	0.15866	NEK10	0.282602	combined+COGENT FIS
ENSG00000033867	3	27414214	27525911	449	31	483168	-0.1856	0.57362	SLC4A7	0.664059	combined+COGENT FIS
ENSG00000163508	3	27757440	27764206	10	5	474727	3.0367	0.0011959	EOMES	0.00837262	combined+COGENT FIS
ENSG00000187118	3	28283075	28366633	245	40	472590	0.4652	0.32089	CMC1	0.448522	combined+COGENT FIS
ENSG00000163512	3	28356494	28390618	61	16	474240	0.86017	0.19485	AZI2	0.323177	combined+COGENT FIS
ENSG00000206559	3	28390637	28579613	542	40	468822	1.925	0.027112	ZCWPW2	0.0850631	combined+COGENT FIS
ENSG00000144642	3	29322473	30051886	3471	209	469534	2.7012	0.0034543	RBMS3	0.0189622	combined+COGENT FIS
ENSG00000163513	3	30647994	30735634	386	58	464166	3.2021	0.00068217	TGFBR2	0.00532649	combined+COGENT FIS
ENSG00000144644	3	30767692	30936257	794	62	472839	2.8786	0.0019974	GADL1	0.0125067	combined+COGENT FIS
ENSG00000163527	3	31574130	31679112	272	29	477728	1.9054	0.028362	STT3B	0.0876509	combined+COGENT FIS
ENSG00000144645	3	31699382	32119072	1760	181	451210	1.9867	0.023476	OSBPL10	0.0771657	combined+COGENT FIS
ENSG00000197385	3	32023263	32033120	59	12	479287	-0.71155	0.76163	ZNF860	0.810027	combined+COGENT FIS
ENSG00000152642	3	32147181	32210205	285	23	482157	3.1052	0.00095091	GPD1L	0.00697408	combined+COGENT FIS
ENSG00000170293	3	32280171	32411817	582	102	449553	0.47936	0.31584	CMTM8	0.443852	combined+COGENT FIS
ENSG00000153551	3	32433163	32524559	435	57	474101	-0.34071	0.63334	CMTM7	0.712324	combined+COGENT FIS
ENSG00000091317	3	32522804	32544900	69	20	478907	1.8125	0.034957	CMTM6	0.101112	combined+COGENT FIS
ENSG00000144635	3	32567463	32612366	128	26	477938	1.7884	0.036858	DYNC1LI1	0.104679	combined+COGENT FIS
ENSG00000182973	3	32726637	32815367	415	28	477452	-1.2653	0.89711	CNOT10	0.915156	combined+COGENT FIS
ENSG00000206557	3	32859510	32939318	267	42	462232	1.1355	0.12808	TRIM71	0.2449	combined+COGENT FIS
ENSG00000183813	3	32993066	32997841	12	5	474632	-0.14814	0.55888	CCR4	0.652571	combined+COGENT FIS
ENSG00000170266	3	33038100	33138722	439	40	478435	0.11979	0.45233	GLB1	0.563918	combined+COGENT FIS
ENSG00000188167	3	33131913	33138293	9	6	476031	0.83088	0.20302	TMPPE	0.332081	combined+COGENT FIS
ENSG00000170275	3	33155471	33189265	115	26	473879	0.17458	0.4307	CRTAP	0.546466	combined+COGENT FIS
ENSG00000173705	3	33191537	33260707	286	27	473043	0.48792	0.3128	SUSD5	0.441416	combined+COGENT FIS
ENSG00000153558	3	33318517	33445154	385	38	473136	1.1943	0.11618	FBXL2	0.229409	combined+COGENT FIS
ENSG00000153560	3	33429828	33482863	175	25	480357	1.287	0.099053	UBP1	0.206104	combined+COGENT FIS
ENSG00000163539	3	33537737	33759848	559	47	474929	1.3919	0.08197	CLASP2	0.181596	combined+COGENT FIS
ENSG00000170248	3	33839844	33911194	281	15	478462	0.65772	0.25536	PDCD6IP	0.386679	combined+COGENT FIS
ENSG00000172995	3	35680437	35835988	477	59	475242	2.9761	0.0014599	ARPP21	0.00982209	combined+COGENT FIS
ENSG00000144681	3	36421836	36589499	806	54	471869	1.4775	0.069766	STAC	0.161917	combined+COGENT FIS
ENSG00000163673	3	36753913	36781352	87	26	468749	1.7232	0.042424	DCLK3	0.115605	combined+COGENT FIS
ENSG00000168016	3	36868311	36986548	336	33	471109	4.2651	9.9889e-06	TRANK1	0.00016648	combined+COGENT FIS
ENSG00000178567	3	37027357	37034795	17	8	470371	2.1784	0.014686	EPM2AIP1	0.0548837	combined+COGENT FIS
ENSG00000076242	3	37034823	37107380	232	29	475520	2.2577	0.011983	MLH1	0.0472494	combined+COGENT FIS
ENSG00000093167	3	37094117	37225180	360	23	476894	2.1837	0.014493	LRRFIP2	0.0543337	combined+COGENT FIS
ENSG00000144674	3	37284668	37408242	356	29	476782	1.1663	0.12175	GOLGA4	0.236905	combined+COGENT FIS
ENSG00000198590	3	37427760	37476988	136	30	468259	1.8545	0.031833	C3orf35	0.0947496	combined+COGENT FIS
ENSG00000144668	3	37493606	37865005	1460	131	469024	-0.17844	0.57081	ITGA9	0.662053	combined+COGENT FIS
ENSG00000144677	3	37903451	38025960	371	40	473715	0.97708	0.16426	CTDSPL	0.289182	combined+COGENT FIS
ENSG00000136059	3	38029550	38048679	74	12	474248	0.38135	0.35147	VILL	0.476584	combined+COGENT FIS
ENSG00000187091	3	38048987	38071253	119	27	476442	-1.3566	0.91255	PLCD1	0.928451	combined+COGENT FIS
ENSG00000008226	3	38080696	38165516	265	28	468670	0.47736	0.31655	DLEC1	0.444402	combined+COGENT FIS
ENSG00000060971	3	38144620	38178733	84	31	462014	-0.41516	0.66099	ACAA1	0.734666	combined+COGENT FIS
ENSG00000172936	3	38179969	38184513	6	3	475156	0.31529	0.37627	MYD88	0.499114	combined+COGENT FIS
ENSG00000172939	3	38206580	38296979	202	44	474514	0.39001	0.34827	OXSR1	0.473769	combined+COGENT FIS
ENSG00000172940	3	38307303	38319806	30	7	460219	0.29706	0.38321	SLC22A13	0.505413	combined+COGENT FIS
ENSG00000144671	3	38323785	38360066	216	15	472886	0.40978	0.34098	SLC22A14	0.4669	combined+COGENT FIS
ENSG00000093217	3	38388251	38462839	309	29	477417	1.1738	0.12024	XYLB	0.23481	combined+COGENT FIS
ENSG00000114739	3	38495342	38534633	127	19	473047	0.55712	0.28872	ACVR2B	0.419186	combined+COGENT FIS
ENSG00000157036	3	38537618	38583652	136	21	479336	0.12051	0.45204	EXOG	0.563643	combined+COGENT FIS
ENSG00000183873	3	38589548	38691164	400	75	465425	0.28877	0.38638	SCN5A	0.508577	combined+COGENT FIS
ENSG00000185313	3	38738293	38835501	434	48	476174	-0.40651	0.65782	SCN10A	0.732043	combined+COGENT FIS
ENSG00000168356	3	38887260	38992052	355	36	474627	1.4787	0.069616	SCN11A	0.161707	combined+COGENT FIS
ENSG00000114742	3	39093489	39138155	179	34	478829	1.5512	0.060421	WDR48	0.146916	combined+COGENT FIS
ENSG00000114745	3	39138150	39149854	49	16	478249	1.9124	0.027915	GORASP1	0.0867594	combined+COGENT FIS
ENSG00000168026	3	39149152	39180394	140	23	478245	1.0917	0.13747	TTC21A	0.256493	combined+COGENT FIS
ENSG00000144655	3	39183346	39196053	50	17	474845	0.9368	0.17443	CSRNP1	0.300968	combined+COGENT FIS
ENSG00000168334	3	39224701	39234087	26	12	478037	2.3197	0.010178	XIRP1	0.0419279	combined+COGENT FIS
ENSG00000168329	3	39304985	39323226	69	23	475021	1.5594	0.059448	CX3CR1	0.145431	combined+COGENT FIS
ENSG00000179934	3	39371197	39375171	7	5	474114	-0.8532	0.80323	CCR8	0.842079	combined+COGENT FIS
ENSG00000144659	3	39424839	39438842	61	14	471448	0.27401	0.39204	SLC25A38	0.512908	combined+COGENT FIS
ENSG00000168028	3	39448180	39454033	31	4	483955	0.56997	0.28435	RPSA	0.415011	combined+COGENT FIS
ENSG00000168314	3	39508689	39570970	346	14	458242	0.65985	0.25468	MOBP	0.386328	combined+COGENT FIS
ENSG00000170011	3	39850405	40301812	1780	92	474975	1.512	0.065263	MYRIP	0.154877	combined+COGENT FIS
ENSG00000114784	3	40351175	40353915	16	6	472722	-1.2151	0.88783	EIF1B	0.907936	combined+COGENT FIS
ENSG00000168032	3	40428647	40470110	150	18	470927	0.19052	0.42445	ENTPD3	0.541283	combined+COGENT FIS
ENSG00000188846	3	40498783	40503861	25	10	472162	-0.43538	0.66836	RPL14	0.74073	combined+COGENT FIS
ENSG00000177873	3	40518604	40531727	42	16	469248	-0.022205	0.50886	ZNF619	0.609591	combined+COGENT FIS
ENSG00000177842	3	40547483	40560227	23	8	472833	0.040331	0.48391	ZNF620	0.589796	combined+COGENT FIS
ENSG00000172888	3	40566369	40616176	155	33	464436	0.19625	0.42221	ZNF621	0.539235	combined+COGENT FIS
ENSG00000168036	3	41236328	41301587	147	26	471755	7.158	4.0934e-13	CTNNB1	6.41615e-11	combined+COGENT FIS
ENSG00000168038	3	41288090	42003922	2988	70	473933	4.5723	2.4118e-06	ULK4	4.93914e-05	combined+COGENT FIS
ENSG00000182606	3	42055294	42267381	820	65	476532	0.63671	0.26216	TRAK1	0.39324	combined+COGENT FIS
ENSG00000187094	3	42299317	42307699	30	10	458626	0.26009	0.3974	CCK	0.517564	combined+COGENT FIS
ENSG00000157093	3	42438570	42452092	57	18	469027	1.2854	0.099319	LYZL4	0.206454	combined+COGENT FIS
ENSG00000114812	3	42530791	42579059	188	48	469199	-1.015	0.84494	VIPR1	0.874898	combined+COGENT FIS
ENSG00000093183	3	42589461	42642572	171	27	480370	-0.35022	0.63691	SEC22C	0.715067	combined+COGENT FIS
ENSG00000008324	3	42623332	42636606	44	12	480633	-0.47082	0.68111	SS18L2	0.749909	combined+COGENT FIS
ENSG00000114857	3	42642106	42690227	158	21	479573	0.12407	0.45063	NKTR	0.562724	combined+COGENT FIS
ENSG00000114853	3	42695176	42709072	49	14	473993	0.015041	0.494	ZBTB47	0.597486	combined+COGENT FIS
ENSG00000157119	3	42727011	42734036	16	8	444110	-0.33135	0.62981	KLHL40	0.709417	combined+COGENT FIS
ENSG00000010282	3	42734155	42744319	39	16	472041	0.32293	0.37337	HHATL	0.496531	combined+COGENT FIS
ENSG00000244607	3	42734155	42814745	257	27	476985	0.41477	0.33916	CCDC13	0.46518	combined+COGENT FIS
ENSG00000181061	3	42798669	42846023	117	25	478688	0.88444	0.18823	HIGD1A	0.315999	combined+COGENT FIS
ENSG00000144648	3	42846244	42929466	266	30	468983	0.61974	0.26771	ACKR2	0.399037	combined+COGENT FIS
ENSG00000273291	3	42850938	43097363	766	50	473735	0.66325	0.25359	KRBOX1	0.385229	combined+COGENT FIS
ENSG00000240747	3	42850975	42984284	397	49	470345	0.63638	0.26226	KRBOX1	0.393266	combined+COGENT FIS
ENSG00000180432	3	42897497	42917633	64	17	456968	-0.30949	0.62152	CYP8B1	0.702525	combined+COGENT FIS
ENSG00000182983	3	42947223	42960825	29	9	472974	0.27202	0.3928	ZNF662	0.513654	combined+COGENT FIS
ENSG00000144649	3	43020759	43101703	303	32	477817	0.66273	0.25375	FAM198A	0.385333	combined+COGENT FIS
ENSG00000144647	3	43120724	43147568	72	19	476985	0.51934	0.30176	POMGNT2	0.431619	combined+COGENT FIS
ENSG00000163788	3	43328004	43466256	308	52	470266	2.9766	0.0014574	SNRK	0.00980875	combined+COGENT FIS
ENSG00000160746	3	43396351	43733086	905	59	474732	3.3071	0.00047141	ANO10	0.00394561	combined+COGENT FIS
ENSG00000011198	3	43731605	43775863	148	21	479443	0.95707	0.16927	ABHD5	0.295125	combined+COGENT FIS
ENSG00000173769	3	44283378	44373590	254	21	478456	1.1776	0.11948	TOPAZ1	0.233919	combined+COGENT FIS
ENSG00000179152	3	44379611	44450943	214	30	473804	0.71924	0.236	TCAIM	0.367667	combined+COGENT FIS
ENSG00000185219	3	44481262	44519162	88	25	477300	2.1838	0.014487	ZNF445	0.054322	combined+COGENT FIS
ENSG00000178917	3	44540462	44552128	19	9	470062	1.5118	0.065296	ZNF852	0.154936	combined+COGENT FIS
ENSG00000196345	3	44596685	44624975	94	15	480771	2.4756	0.0066508	ZKSCAN7	0.0307656	combined+COGENT FIS
ENSG00000273303	3	44607051	44635665	86	15	478979	2.4185	0.0077921	RP11-944L7.5	0.0345246	combined+COGENT FIS
ENSG00000144792	3	44619715	44641186	55	17	475357	2.4092	0.0079938	ZNF660	0.0352418	combined+COGENT FIS
ENSG00000186448	3	44626380	44689963	139	27	474771	2.4564	0.007017	ZNF197	0.0319454	combined+COGENT FIS
ENSG00000169981	3	44690219	44702283	23	15	470878	1.1424	0.12664	ZNF35	0.242974	combined+COGENT FIS
ENSG00000196653	3	44754135	44765323	47	8	473607	0.85736	0.19562	ZNF502	0.323916	combined+COGENT FIS
ENSG00000186446	3	44771088	44778575	19	6	480654	2.7085	0.0033795	ZNF501	0.0187195	combined+COGENT FIS
ENSG00000163807	3	44779153	44803154	54	23	472701	2.5679	0.0051165	KIAA1143	0.025423	combined+COGENT FIS
ENSG00000163808	3	44803209	44914868	259	37	465236	2.0736	0.01906	KIF15	0.0664263	combined+COGENT FIS
ENSG00000169964	3	44903361	44907162	3	2	478486	1.9294	0.026843	TMEM42	0.0845127	combined+COGENT FIS
ENSG00000163810	3	44916100	44956482	196	22	474992	1.8411	0.032802	TGM4	0.0969183	combined+COGENT FIS
ENSG00000163812	3	44956749	45017677	152	31	470510	1.6575	0.048705	ZDHHC3	0.127324	combined+COGENT FIS
ENSG00000075914	3	45016733	45077558	195	24	480431	-0.69651	0.75694	EXOSC7	0.806524	combined+COGENT FIS
ENSG00000163815	3	45043040	45077563	123	16	481980	-0.94716	0.82822	CLEC3B	0.861374	combined+COGENT FIS
ENSG00000163814	3	45123770	45187914	287	81	441486	-0.17376	0.56897	CDCP1	0.66049	combined+COGENT FIS
ENSG00000249992	3	45265958	45267770	5	3	474722	0.18612	0.42617	TMEM158	0.542856	combined+COGENT FIS
ENSG00000011376	3	45429998	45590913	523	37	472574	0.17394	0.43096	LARS2	0.546491	combined+COGENT FIS
ENSG00000144791	3	45596886	45727830	600	36	477166	1.256	0.10455	LIMD1	0.213582	combined+COGENT FIS
ENSG00000211456	3	45730548	45786916	247	17	480322	3.3421	0.00041576	SACM1L	0.00357355	combined+COGENT FIS
ENSG00000163817	3	45796942	45838027	121	42	450630	1.6389	0.050615	SLC6A20	0.13059	combined+COGENT FIS
ENSG00000163818	3	45864808	45957534	265	39	474439	-1.3422	0.91024	LZTFL1	0.926408	combined+COGENT FIS
ENSG00000173585	3	45927996	45944667	51	15	477659	-0.49363	0.68921	CCR9	0.755843	combined+COGENT FIS
ENSG00000163820	3	45959396	46037316	271	21	481750	-1.3367	0.90934	FYCO1	0.925591	combined+COGENT FIS
ENSG00000172215	3	45982425	45989845	22	9	476727	-0.88428	0.81173	CXCR6	0.848879	combined+COGENT FIS
ENSG00000173578	3	46058516	46069234	33	5	481207	-1.6332	0.94878	XCR1	0.957107	combined+COGENT FIS
ENSG00000183625	3	46205096	46308197	372	23	472651	0.93223	0.17561	CCR3	0.302334	combined+COGENT FIS
ENSG00000163823	3	46243200	46249887	17	4	475277	1.4858	0.068671	CCR1	0.160199	combined+COGENT FIS
ENSG00000121807	3	46395225	46402419	23	7	480011	0.025907	0.48967	CCR2	0.594446	combined+COGENT FIS
ENSG00000160791	3	46411633	46417697	22	6	458658	0.7884	0.21523	CCR5	0.346142	combined+COGENT FIS
ENSG00000121797	3	46448654	46454488	23	6	483212	0.32674	0.37193	CCRL2	0.495297	combined+COGENT FIS
ENSG00000012223	3	46477136	46526724	218	34	477035	0.69383	0.24389	LTF	0.375914	combined+COGENT FIS
ENSG00000163825	3	46538981	46542439	14	4	483867	0.20469	0.41891	RTP3	0.536501	combined+COGENT FIS
ENSG00000163827	3	46556913	46621589	293	27	474219	0.73001	0.23269	LRRC2	0.364383	combined+COGENT FIS
ENSG00000268324	3	46598888	46601178	19	5	458255	0.9956	0.15972	LUZPP1	0.283638	combined+COGENT FIS
ENSG00000241186	3	46616045	46668033	277	31	463272	0.053819	0.47854	TDGF1	0.585321	combined+COGENT FIS
ENSG00000178038	3	46710487	46735194	109	20	466315	-0.58002	0.71905	ALS2CL	0.778518	combined+COGENT FIS
ENSG00000181585	3	46742823	46752376	26	8	482570	0.14121	0.44385	TMIE	0.557391	combined+COGENT FIS
ENSG00000206549	3	46753605	46854064	259	18	470035	0.53462	0.29646	PRSS50	0.426994	combined+COGENT FIS
ENSG00000261603	3	46761073	46777919	71	7	484450	-0.53022	0.70202	PRSS46	0.765554	combined+COGENT FIS
ENSG00000188086	3	46783582	46854048	118	17	461094	0.95014	0.17102	PRSS45	0.297084	combined+COGENT FIS
ENSG00000178055	3	46871032	46875585	10	3	483251	1.5727	0.057897	PRSS42	0.142941	combined+COGENT FIS
ENSG00000160808	3	46899362	46923659	67	19	468919	1.3857	0.082921	MYL3	0.183147	combined+COGENT FIS
ENSG00000160801	3	46919236	46945287	68	20	468521	0.71273	0.23801	PTH1R	0.370038	combined+COGENT FIS
ENSG00000268537	3	46927699	46930171	6	3	471437	0.81079	0.20874	AC109583.1	0.338778	combined+COGENT FIS
ENSG00000160799	3	46963216	47023500	117	22	464441	2.5162	0.0059315	CCDC12	0.0283663	combined+COGENT FIS
ENSG00000160796	3	47021173	47051193	62	13	477942	2.503	0.0061577	NBEAL2	0.0290732	combined+COGENT FIS
ENSG00000181555	3	47057919	47205457	280	25	470046	2.8015	0.0025435	SETD2	0.0150286	combined+COGENT FIS
ENSG00000088727	3	47269516	47324941	112	26	467745	2.8491	0.0021921	KIF9	0.0134374	combined+COGENT FIS
ENSG00000114648	3	47324407	47388306	86	27	476241	3.2161	0.00064974	KLHL18	0.00510691	combined+COGENT FIS
ENSG00000076201	3	47422501	47454931	59	15	474233	2.0183	0.02178	PTPN23	0.0729469	combined+COGENT FIS
ENSG00000114650	3	47455203	47518616	114	30	471560	2.5241	0.0058	SCAP	0.0279124	combined+COGENT FIS
ENSG00000163832	3	47537130	47555251	37	15	477638	2.1624	0.015294	ELP6	0.0565982	combined+COGENT FIS
ENSG00000114646	3	47603729	47622282	37	11	475063	4.7618	9.5927e-07	CSPG5	2.28275e-05	combined+COGENT FIS
ENSG00000173473	3	47626762	47823596	358	33	476057	5.2114	9.3735e-08	SMARCC1	2.97785e-06	combined+COGENT FIS
ENSG00000132153	3	47844399	47891685	72	19	474559	5.0738	1.95e-07	DHX30	5.66366e-06	combined+COGENT FIS
ENSG00000047849	3	47892182	48130769	398	36	472789	6.0675	6.4972e-10	MAP4	3.75689e-08	combined+COGENT FIS
ENSG00000164045	3	48198636	48229892	52	19	476652	2.7043	0.0034225	CDC25A	0.0188805	combined+COGENT FIS
ENSG00000164047	3	48264837	48266981	3	2	463751	-0.33986	0.63302	CAMP	0.712218	combined+COGENT FIS
ENSG00000164048	3	48282590	48340743	150	22	470092	2.042	0.020576	ZNF589	0.0700618	combined+COGENT FIS
ENSG00000172113	3	48334754	48343175	23	5	478074	0.62719	0.26527	NME6	0.396306	combined+COGENT FIS
ENSG00000229453	3	48348336	48369831	59	6	479999	1.2399	0.10751	SPINK8	0.217796	combined+COGENT FIS
ENSG00000164049	3	48413709	48442666	59	5	480533	0.71603	0.23698	FBXW12	0.368951	combined+COGENT FIS
ENSG00000164050	3	48445261	48471594	47	14	473073	1.8514	0.032053	PLXNB1	0.09524	combined+COGENT FIS
ENSG00000164051	3	48473574	48481866	22	7	476013	2.432	0.007507	CCDC51	0.0335717	combined+COGENT FIS
ENSG00000232112	3	48481667	48485616	13	4	474230	1.5688	0.05835	TMA7	0.143648	combined+COGENT FIS
ENSG00000164053	3	48488114	48507115	32	10	461413	2.1195	0.017023	ATRIP	0.0611358	combined+COGENT FIS
ENSG00000213689	3	48506445	48509044	4	2	480455	2.3272	0.0099775	TREX1	0.0413444	combined+COGENT FIS
ENSG00000164054	3	48509197	48542259	71	17	476653	4.486	3.6282e-06	SHISA5	6.97895e-05	combined+COGENT FIS
ENSG00000114268	3	48555117	48599448	85	24	468334	4.9445	3.8167e-07	PFKFB4	1.01668e-05	combined+COGENT FIS
ENSG00000145040	3	48599160	48601206	6	3	477605	3.5039	0.00022925	UCN2	0.00222744	combined+COGENT FIS
ENSG00000114270	3	48601506	48632700	55	24	463538	5.4311	2.8e-08	COL7A1	1.05576e-06	combined+COGENT FIS
ENSG00000010256	3	48636435	48648409	21	12	471207	4.1566	1.6148e-05	UQCRC1	0.0002496	combined+COGENT FIS
ENSG00000183396	3	48658192	48659288	3	2	482984	4.1389	1.7448e-05	TMEM89	0.00026546	combined+COGENT FIS
ENSG00000225697	3	48663156	48672926	28	8	471866	4.5594	2.565e-06	SLC26A6	5.19159e-05	combined+COGENT FIS
ENSG00000008300	3	48673902	48700348	39	9	477439	5.1072	1.6349e-07	CELSR3	4.83367e-06	combined+COGENT FIS
ENSG00000213672	3	48701364	48723797	48	10	466636	5.0953	1.7409e-07	NCKIPSD	5.11113e-06	combined+COGENT FIS
ENSG00000068745	3	48725436	48777786	114	20	469828	5.6092	1.0164e-08	IP6K2	4.31254e-07	combined+COGENT FIS
ENSG00000114302	3	48782030	48885279	142	38	472385	5.8842	2e-09	PRKAR2A	1.05075e-07	combined+COGENT FIS
ENSG00000178537	3	48894369	48936426	63	20	464610	4.2251	1.194e-05	SLC25A20	0.00019405	combined+COGENT FIS
ENSG00000221883	3	48955221	48956818	2	1	469007	3.043	0.0011711	ARIH2OS	0.00823853	combined+COGENT FIS
ENSG00000177479	3	48956254	49023815	109	28	471987	6.1094	5e-10	ARIH2	2.95421e-08	combined+COGENT FIS
ENSG00000178467	3	49027319	49044587	25	12	472791	5.2255	8.6824e-08	P4HTM	2.7752e-06	combined+COGENT FIS
ENSG00000178252	3	49044495	49053386	12	6	475348	4.75	1.0171e-06	WDR6	2.39037e-05	combined+COGENT FIS
ENSG00000178149	3	49052921	49059726	13	8	470563	7.8298	2.4425e-15	DALRD3	1.12986e-12	combined+COGENT FIS
ENSG00000178057	3	49057892	49060928	3	2	464900	0.94829	0.17149	NDUFAF3	0.297438	combined+COGENT FIS
ENSG00000178035	3	49061758	49066841	7	5	478796	6.382	8.7382e-11	IMPDH2	7.23706e-09	combined+COGENT FIS
ENSG00000198218	3	49067140	49131796	109	35	471956	6.848	3.7448e-12	QRICH1	4.33072e-10	combined+COGENT FIS
ENSG00000172053	3	49133365	49142553	15	7	475943	3.8717	5.4043e-05	QARS	0.00067566	combined+COGENT FIS
ENSG00000172046	3	49145479	49158371	21	11	469887	4.1354	1.7715e-05	USP19	0.00026857	combined+COGENT FIS
ENSG00000172037	3	49158547	49170551	23	15	472754	7.9414	9.992e-16	LAMB2	6.11317e-13	combined+COGENT FIS
ENSG00000177352	3	49199968	49203754	7	3	474934	2.9771	0.0014549	CCDC71	0.00979888	combined+COGENT FIS
ENSG00000185909	3	49209044	49213917	12	5	477892	6.2641	1.875e-10	KLHDC8B	1.38408e-08	combined+COGENT FIS
ENSG00000236980	3	49215065	49229291	26	8	482408	6.5606	2.679e-11	C3orf84	2.49068e-09	combined+COGENT FIS
ENSG00000173421	3	49235861	49295537	119	24	477330	6.2858	1.6312e-10	CCDC36	1.22767e-08	combined+COGENT FIS
ENSG00000225399	3	49297518	49298744	5	3	391728	5.6459	8.2153e-09	RP11-3B7.1	3.61511e-07	combined+COGENT FIS
ENSG00000188315	3	49306035	49315342	19	7	477742	5.8247	2.8608e-09	C3orf62	1.45464e-07	combined+COGENT FIS
ENSG00000114316	3	49315264	49378145	114	23	471744	5.5076	1.8191e-08	USP4	7.15789e-07	combined+COGENT FIS
ENSG00000233276	3	49394609	49396033	2	1	490528	11.614	1.758e-31	GPX1	3.33422e-27	combined+COGENT FIS
ENSG00000067560	3	49396578	49450431	126	20	480061	7.2731	1.7569e-13	RHOA	3.20398e-11	combined+COGENT FIS
ENSG00000145022	3	49449639	49453908	9	4	484631	7.7642	4.1078e-15	TCTA	1.58997e-12	combined+COGENT FIS
ENSG00000145020	3	49454211	49460186	11	3	485944	7.9223	1.1657e-15	AMT	6.6996e-13	combined+COGENT FIS
ENSG00000145029	3	49460379	49466759	8	4	485516	8.0988	2.7756e-16	NICN1	2.28878e-13	combined+COGENT FIS
ENSG00000173402	3	49506146	49573048	145	22	476883	7.6297	1.1768e-14	DAG1	3.3817e-12	combined+COGENT FIS
ENSG00000164061	3	49591922	49708978	223	30	479993	7.3316	1.1369e-13	BSN	2.26973e-11	combined+COGENT FIS
ENSG00000164062	3	49711435	49721396	15	7	473918	7.9284	1.1102e-15	APEH	6.58002e-13	combined+COGENT FIS
ENSG00000173531	3	49721380	49726934	8	4	427839	7.8113	2.8311e-15	MST1	1.27844e-12	combined+COGENT FIS
ENSG00000164068	3	49726932	49758962	74	19	478322	6.1094	5e-10	RNF123	2.95421e-08	combined+COGENT FIS
ENSG00000176020	3	49754267	49761349	9	6	469959	8.1259	2.2204e-16	AMIGO3	2.10561e-13	combined+COGENT FIS
ENSG00000173540	3	49754277	49761384	9	6	469959	8.1259	2.2204e-16	GMPPB	2.10561e-13	combined+COGENT FIS
ENSG00000176095	3	49761727	49823975	140	24	477048	6.1094	5e-10	IP6K1	2.95421e-08	combined+COGENT FIS
ENSG00000187492	3	49828165	49837268	28	13	475748	7.721	5.7732e-15	CDHR4	2.06593e-12	combined+COGENT FIS
ENSG00000185614	3	49840687	49842463	2	1	479405	4.5965	2.1477e-06	FAM212A	4.46824e-05	combined+COGENT FIS
ENSG00000182179	3	49842640	49851379	18	8	470760	7.7712	3.8858e-15	UBA7	1.56804e-12	combined+COGENT FIS
ENSG00000183763	3	49866034	49894007	48	10	481409	6.1094	5e-10	TRAIP	2.95421e-08	combined+COGENT FIS
ENSG00000164076	3	49895421	49907655	21	6	482048	7.7677	3.9968e-15	CAMKV	1.57924e-12	combined+COGENT FIS
ENSG00000164078	3	49924435	49941299	32	9	480394	7.7422	4.885e-15	MST1R	1.80195e-12	combined+COGENT FIS
ENSG00000228008	3	49941278	49954370	16	5	482653	7.6895	7.383e-15	CTD-2330K9.3	2.37332e-12	combined+COGENT FIS
ENSG00000164077	3	49946302	49967606	36	13	480171	7.1188	5.4434e-13	MON1A	8.1291e-11	combined+COGENT FIS
ENSG00000004534	3	49977440	50137478	359	24	476659	6.153	3.8025e-10	RBM6	2.63205e-08	combined+COGENT FIS
ENSG00000003756	3	50126341	50156454	42	12	478294	6.1094	5e-10	RBM5	2.95421e-08	combined+COGENT FIS
ENSG00000001617	3	50192478	50226508	84	17	478878	7.8387	2.276e-15	SEMA3F	1.07917e-12	combined+COGENT FIS
ENSG00000114349	3	50229045	50233949	5	3	466246	6.1094	5e-10	GNAT1	2.95421e-08	combined+COGENT FIS
ENSG00000114353	3	50263724	50296787	59	23	475751	2.826	0.0023569	GNAI2	0.0142088	combined+COGENT FIS
ENSG00000179564	3	50316458	50325545	9	5	468719	1.8047	0.035558	LSMEM2	0.102181	combined+COGENT FIS
ENSG00000214706	3	50325163	50330349	11	8	467631	4.0028	3.1293e-05	IFRD2	0.0004307	combined+COGENT FIS
ENSG00000186792	3	50330262	50336899	13	9	472061	3.6305	0.00014141	HYAL3	0.0014869	combined+COGENT FIS
ENSG00000243477	3	50333833	50336852	6	4	474502	1.9885	0.023379	NAT6	0.0769402	combined+COGENT FIS
ENSG00000114378	3	50337320	50349812	15	7	479116	5.1946	1.0259e-07	HYAL1	3.22674e-06	combined+COGENT FIS
ENSG00000068001	3	50355221	50360337	4	2	472082	4.9343	4.0213e-07	HYAL2	1.0652e-05	combined+COGENT FIS
ENSG00000114383	3	50357458	50365682	9	6	475910	4.3293	7.4803e-06	TUSC2	0.00012886	combined+COGENT FIS
ENSG00000068028	3	50367219	50378411	23	11	473154	4.2138	1.2553e-05	RASSF1	0.00020228	combined+COGENT FIS
ENSG00000004838	3	50378541	50384283	7	4	471007	3.1359	0.00085655	ZMYND10	0.00643125	combined+COGENT FIS
ENSG00000114388	3	50384761	50388522	3	2	467941	0.61548	0.26912	NPRL2	0.400418	combined+COGENT FIS
ENSG00000114395	3	50388126	50395891	15	10	469803	1.3853	0.082984	CYB561D2	0.183243	combined+COGENT FIS
ENSG00000272104	3	50388323	50405354	26	15	469135	1.1405	0.12703	XXcos-LUCA11.5	0.243432	combined+COGENT FIS
ENSG00000126062	3	50392180	50397041	9	6	466536	0.69361	0.24396	TMEM115	0.375961	combined+COGENT FIS
ENSG00000007402	3	50400233	50541675	370	34	471186	4.9433	3.84e-07	CACNA2D2	1.02145e-05	combined+COGENT FIS
ENSG00000088543	3	50595462	50608458	25	11	475614	3.8879	5.0557e-05	C3orf18	0.00063797	combined+COGENT FIS
ENSG00000114735	3	50606583	50622366	26	8	477404	2.9811	0.0014361	HEMK1	0.00970327	combined+COGENT FIS
ENSG00000114737	3	50643921	50649262	16	8	475335	4.135	1.7746e-05	CISH	0.00026861	combined+COGENT FIS
ENSG00000114738	3	50648951	50686720	80	16	473370	4.1142	1.9424e-05	MAPKAPK3	0.00029099	combined+COGENT FIS
ENSG00000088538	3	50712672	51421629	1670	32	474196	2.9912	0.0013896	DOCK3	0.0094375	combined+COGENT FIS
ENSG00000145050	3	51422478	51426828	7	2	484654	0.63869	0.26151	MANF	0.392575	combined+COGENT FIS
ENSG00000179837	3	51428731	51435330	11	5	479449	2.0277	0.021298	RBM15B	0.0718239	combined+COGENT FIS
ENSG00000145041	3	51433298	51534010	204	35	473823	2.7314	0.0031534	VPRBP	0.0177192	combined+COGENT FIS
ENSG00000164080	3	51575160	51702683	176	48	472777	2.7939	0.0026035	RAD54L2	0.0152873	combined+COGENT FIS
ENSG00000164081	3	51696709	51738339	66	31	475066	2.8765	0.0020104	TEX264	0.0125756	combined+COGENT FIS
ENSG00000164082	3	51741086	51752629	12	7	472834	2.4593	0.0069599	GRM2	0.0317617	combined+COGENT FIS
ENSG00000214686	3	51812580	51813009	2	1	460138	1.4506	0.073452	IQCF6	0.167943	combined+COGENT FIS
ENSG00000229972	3	51851620	51864876	39	7	477437	1.3803	0.083742	IQCF3	0.184225	combined+COGENT FIS
ENSG00000184345	3	51895645	51897440	4	2	488175	2.6193	0.0044057	IQCF2	0.022735	combined+COGENT FIS
ENSG00000214681	3	51907737	51909600	2	1	489796	1.329	0.091924	IQCF5	0.196018	combined+COGENT FIS
ENSG00000173389	3	51928892	51937351	25	5	461100	0.10255	0.45916	IQCF1	0.569402	combined+COGENT FIS
ENSG00000114767	3	51967446	51975957	25	10	471859	1.7724	0.038164	RRP9	0.107201	combined+COGENT FIS
ENSG00000041880	3	51976361	51982883	15	8	468426	0.68376	0.24706	PARP3	0.378875	combined+COGENT FIS
ENSG00000180929	3	51989330	51991509	9	4	423005	0.4417	0.32935	GPR62	0.456173	combined+COGENT FIS
ENSG00000090097	3	51991470	52002426	19	8	445417	1.8017	0.035799	PCBP4	0.102702	combined+COGENT FIS
ENSG00000272762	3	51994317	52008032	14	7	438278	1.6383	0.050677	RP11-155D18.14	0.130714	combined+COGENT FIS
ENSG00000114779	3	52002526	52017425	23	14	454018	1.349	0.088675	ABHD14B	0.191419	combined+COGENT FIS
ENSG00000248487	3	52005442	52015212	17	10	448402	1.5013	0.066634	ABHD14A	0.157167	combined+COGENT FIS
ENSG00000114786	3	52009066	52023199	33	19	456375	2.1135	0.01728	ABHD14A-ACY1	0.0618363	combined+COGENT FIS
ENSG00000243989	3	52009066	52023213	33	19	456375	2.1135	0.01728	ACY1	0.0618363	combined+COGENT FIS
ENSG00000162244	3	52027616	52029958	5	3	472304	0.93446	0.17503	RPL29	0.301729	combined+COGENT FIS
ENSG00000164086	3	52082935	52090566	12	7	471308	3.1049	0.00095167	DUSP7	0.00697426	combined+COGENT FIS
ENSG00000164087	3	52109269	52188706	156	31	472625	1.0409	0.14896	POC1A	0.271182	combined+COGENT FIS
ENSG00000023330	3	52232102	52248343	40	10	468109	1.8491	0.032222	ALAS1	0.0955775	combined+COGENT FIS
ENSG00000239732	3	52255096	52273183	61	17	473413	2.5559	0.0052955	TLR9	0.0260936	combined+COGENT FIS
ENSG00000173366	3	52255097	52265206	22	10	470812	2.7743	0.0027657	TLR9	0.0159922	combined+COGENT FIS
ENSG00000247596	3	52262626	52273276	43	14	475350	2.2758	0.01143	TWF2	0.0455232	combined+COGENT FIS
ENSG00000164088	3	52279841	52284613	8	5	467642	1.0184	0.15424	PPM1M	0.277307	combined+COGENT FIS
ENSG00000164091	3	52288437	52322036	97	23	475536	1.5574	0.059683	WDR82	0.145832	combined+COGENT FIS
ENSG00000168237	3	52321105	52329272	23	7	477545	0.70359	0.24085	GLYCTK	0.372864	combined+COGENT FIS
ENSG00000114841	3	52350335	52434507	248	35	470100	1.7793	0.037599	DNAH1	0.106002	combined+COGENT FIS
ENSG00000163930	3	52435029	52444366	19	9	442664	1.6645	0.048008	BAP1	0.126017	combined+COGENT FIS
ENSG00000010318	3	52444673	52457657	38	11	466371	2.1343	0.016409	PHF7	0.0595281	combined+COGENT FIS
ENSG00000010319	3	52467069	52479101	30	11	470534	1.997	0.022913	SEMA3G	0.0757747	combined+COGENT FIS
ENSG00000114854	3	52485118	52488086	9	4	462135	2.0081	0.022316	TNNC1	0.0743318	combined+COGENT FIS
ENSG00000010322	3	52489134	52527087	119	16	476137	1.0101	0.15622	NISCH	0.279648	combined+COGENT FIS
ENSG00000010327	3	52529354	52558511	95	25	466541	3.5023	0.0002306	STAB1	0.00223597	combined+COGENT FIS
ENSG00000168268	3	52558386	52569070	44	11	475174	3.3843	0.00035674	NT5DC2	0.00317649	combined+COGENT FIS
ENSG00000168273	3	52568029	52613253	141	20	478593	2.8372	0.0022757	SMIM4	0.0138336	combined+COGENT FIS
ENSG00000163939	3	52579368	52719933	457	24	477221	2.3114	0.010406	PBRM1	0.0425988	combined+COGENT FIS
ENSG00000163938	3	52715172	52728508	40	11	473480	2.086	0.018489	GNL3	0.0649375	combined+COGENT FIS
ENSG00000016864	3	52728505	52740048	23	8	475846	2.2938	0.010901	GLT8D1	0.0440546	combined+COGENT FIS
ENSG00000114902	3	52738971	52742182	11	6	472837	1.6109	0.053604	SPCS1	0.135753	combined+COGENT FIS
ENSG00000114904	3	52744800	52804965	186	24	472164	2.6755	0.0037312	NEK4	0.0200641	combined+COGENT FIS
ENSG00000055957	3	52811603	52826078	51	10	475447	0.46104	0.32238	ITIH1	0.449909	combined+COGENT FIS
ENSG00000162267	3	52828784	52843025	59	10	460027	2.9314	0.0016874	ITIH3	0.0109921	combined+COGENT FIS
ENSG00000055955	3	52846991	52865495	71	15	475119	1.7637	0.038893	ITIH4	0.108611	combined+COGENT FIS
ENSG00000243696	3	52847298	52869745	89	15	476256	1.5385	0.061965	RP5-966M1.6	0.149418	combined+COGENT FIS
ENSG00000272573	3	52867130	52869235	8	3	477617	0.62743	0.26519	MUSTN1	0.396249	combined+COGENT FIS
ENSG00000248592	3	52867137	52931578	187	23	477956	2.0526	0.020054	TMEM110-MUSTN1	0.0687038	combined+COGENT FIS
ENSG00000213533	3	52870235	52931612	175	23	477930	2.143	0.016055	TMEM110	0.0585463	combined+COGENT FIS
ENSG00000163935	3	52937588	53080766	416	32	460187	4.2665	9.9261e-06	SFMBT1	0.00016587	combined+COGENT FIS
ENSG00000272305	3	53003135	53133469	440	32	462289	4.8185	7.231e-07	RP11-894J14.5	1.78135e-05	combined+COGENT FIS
ENSG00000163933	3	53122499	53164478	138	17	467397	4.708	1.2509e-06	RFT1	2.82772e-05	combined+COGENT FIS
ENSG00000163932	3	53190025	53226733	104	21	463485	1.9306	0.026765	PRKCD	0.0843371	combined+COGENT FIS
ENSG00000163931	3	53258723	53290068	185	19	467381	1.9596	0.025021	TKT	0.0804728	combined+COGENT FIS
ENSG00000162290	3	53317447	53381654	147	28	479585	3.3663	0.00038086	DCP1A	0.0033349	combined+COGENT FIS
ENSG00000157388	3	53528683	53847760	1046	111	472839	4.0496	2.5655e-05	CACNA1D	0.00036612	combined+COGENT FIS
ENSG00000016391	3	53846362	53880417	143	36	472972	2.6844	0.0036325	CHDH	0.0196845	combined+COGENT FIS
ENSG00000056736	3	53880607	53899827	85	20	462386	2.5988	0.0046773	IL17RB	0.0237446	combined+COGENT FIS
ENSG00000113812	3	53901093	53916229	65	16	477858	2.56	0.0052337	ACTR8	0.0258698	combined+COGENT FIS
ENSG00000113811	3	53918437	53926015	31	9	482621	3.0077	0.0013162	SELK	0.00903803	combined+COGENT FIS
ENSG00000157445	3	54156574	55108584	3924	281	462851	4.0901	2.1558e-05	CACNA2D3	0.00031622	combined+COGENT FIS
ENSG00000144771	3	54952264	55001115	171	30	397431	-0.67264	0.74941	LRTM1	0.801393	combined+COGENT FIS
ENSG00000114251	3	55499743	55523973	72	23	436768	0.65878	0.25502	WNT5A	0.386472	combined+COGENT FIS
ENSG00000187672	3	55542336	56502391	3772	151	475150	1.4043	0.080116	ERC2	0.178889	combined+COGENT FIS
ENSG00000180376	3	56591189	56655846	329	31	466794	5.1041	1.6617e-07	CCDC66	4.89376e-06	combined+COGENT FIS
ENSG00000163946	3	56654161	56717265	301	24	483622	4.1001	2.0645e-05	FAM208A	0.00030526	combined+COGENT FIS
ENSG00000163947	3	56761446	57113357	1354	128	462092	2.6969	0.0034999	ARHGEF3	0.0191151	combined+COGENT FIS
ENSG00000186451	3	57094469	57109460	54	14	469054	1.821	0.034306	SPATA12	0.0999152	combined+COGENT FIS
ENSG00000144730	3	57124010	57204334	273	29	477824	1.8506	0.032116	IL17RD	0.0953585	combined+COGENT FIS
ENSG00000163666	3	57231944	57260549	59	17	477039	1.134	0.12841	HESX1	0.24521	combined+COGENT FIS
ENSG00000157500	3	57261765	57307496	104	24	476367	1.0884	0.13821	APPL1	0.257545	combined+COGENT FIS
ENSG00000239388	3	57302375	57326710	45	11	480116	2.0531	0.020032	ASB14	0.0686656	combined+COGENT FIS
ENSG00000174844	3	57327727	57530071	805	32	479773	2.2951	0.010865	DNAH12	0.0439521	combined+COGENT FIS
ENSG00000174840	3	57542003	57552571	26	9	483498	2.4113	0.0079471	PDE12	0.0350849	combined+COGENT FIS
ENSG00000168374	3	57557090	57583947	97	19	480137	2.1559	0.015547	ARF4	0.0572441	combined+COGENT FIS
ENSG00000174839	3	57611184	57678816	187	31	480556	2.3833	0.0085795	DENND6A	0.0370742	combined+COGENT FIS
ENSG00000163681	3	57741177	57914895	380	38	477236	2.0929	0.018178	SLMAP	0.0642617	combined+COGENT FIS
ENSG00000136068	3	57994127	58157982	529	49	475411	0.52069	0.30129	FLNB	0.431081	combined+COGENT FIS
ENSG00000163687	3	58177984	58200424	104	22	476912	1.6177	0.052867	DNASE1L3	0.134425	combined+COGENT FIS
ENSG00000163686	3	58223233	58281420	240	27	476186	2.2789	0.011337	ABHD6	0.0452764	combined+COGENT FIS
ENSG00000163684	3	58291974	58310422	89	15	480303	1.6059	0.054145	RPP14	0.136703	combined+COGENT FIS
ENSG00000255154	3	58303341	58303847	1	1	454970	1.9318	0.02669	RPP14	0.0841707	combined+COGENT FIS
ENSG00000168297	3	58318607	58411748	449	27	484481	1.5876	0.056187	PXK	0.139958	combined+COGENT FIS
ENSG00000168291	3	58413357	58419584	30	8	482946	2.2817	0.011255	PDHB	0.0450813	combined+COGENT FIS
ENSG00000168301	3	58477841	58488087	26	11	471460	2.057	0.019843	KCTD6	0.0683141	combined+COGENT FIS
ENSG00000168306	3	58490863	58523046	84	25	468477	1.5841	0.056583	ACOX2	0.140668	combined+COGENT FIS
ENSG00000168309	3	58549844	58613337	327	41	464010	1.3838	0.083209	FAM107A	0.183433	combined+COGENT FIS
ENSG00000198643	3	58619673	58652575	148	23	474028	1.7037	0.044218	FAM3D	0.118872	combined+COGENT FIS
ENSG00000163689	3	58703092	59035810	717	60	467107	0.69055	0.24493	C3orf67	0.37666	combined+COGENT FIS
ENSG00000189283	3	59735036	61237133	8051	452	468478	4.1627	1.5722e-05	FHIT	0.00024401	combined+COGENT FIS
ENSG00000269415	3	59957215	59957583	3	1	490308	0.48546	0.31368	NPCDR1	0.441962	combined+COGENT FIS
ENSG00000144724	3	61547243	62283288	3251	237	473184	1.0642	0.14363	PTPRG	0.264603	combined+COGENT FIS
ENSG00000114405	3	62304648	62321888	32	18	472690	2.1997	0.013915	C3orf14	0.0528141	combined+COGENT FIS
ENSG00000153266	3	62355356	62359999	5	3	469468	0.17855	0.42914	FEZF2	0.545331	combined+COGENT FIS
ENSG00000163618	3	62384022	62861054	2325	153	466149	4.4466	4.362e-06	CADPS	8.15875e-05	combined+COGENT FIS
ENSG00000163630	3	63213991	63602597	1983	150	467242	1.9247	0.027131	SYNPR	0.0850976	combined+COGENT FIS
ENSG00000188817	3	63638344	63664696	137	19	480678	1.1495	0.12517	SNTN	0.240988	combined+COGENT FIS
ENSG00000163632	3	63805038	63834312	73	25	473361	0.26163	0.3968	C3orf49	0.51715	combined+COGENT FIS
ENSG00000163634	3	63819546	63849579	75	23	474573	0.76736	0.22143	THOC7	0.352644	combined+COGENT FIS
ENSG00000163635	3	63850233	63989138	407	52	472126	0.94042	0.1735	ATXN7	0.299926	combined+COGENT FIS
ENSG00000163636	3	63996225	64009658	61	23	472203	-0.012718	0.50507	PSMD6	0.606583	combined+COGENT FIS
ENSG00000163637	3	64079543	64431152	1490	128	470412	3.5088	0.00022507	PRICKLE2	0.00219444	combined+COGENT FIS
ENSG00000163638	3	64501333	64673676	692	68	450433	0.94271	0.17291	ADAMTS9	0.299244	combined+COGENT FIS
ENSG00000151276	3	65339200	66024509	2995	219	463835	3.7111	0.00010319	MAGI1	0.0011445	combined+COGENT FIS
ENSG00000144741	3	66119285	66438540	890	71	437520	-0.86393	0.80619	SLC25A26	0.844343	combined+COGENT FIS
ENSG00000144749	3	66429221	66551687	443	56	455305	0.21688	0.41415	LRIG1	0.532202	combined+COGENT FIS
ENSG00000163376	3	67048727	67061634	31	13	472637	-1.4366	0.92458	KBTBD8	0.937431	combined+COGENT FIS
ENSG00000172340	3	67410884	67705038	1419	85	468057	2.0103	0.022197	SUCLG2	0.0740071	combined+COGENT FIS
ENSG00000183662	3	68053359	68594776	2376	118	474669	1.3946	0.081574	FAM19A1	0.181142	combined+COGENT FIS
ENSG00000163377	3	68780917	68981761	868	46	473143	4.4684	3.9405e-06	FAM19A4	7.51111e-05	combined+COGENT FIS
ENSG00000163378	3	69024365	69063112	180	26	465384	1.9657	0.024665	EOGT	0.0796482	combined+COGENT FIS
ENSG00000144747	3	69068978	69101484	92	20	470352	1.2917	0.098223	TMF1	0.205013	combined+COGENT FIS
ENSG00000144744	3	69103881	69129559	66	14	477965	0.81232	0.2083	UBA3	0.338287	combined+COGENT FIS
ENSG00000144746	3	69134095	69155217	84	16	468576	0.64699	0.25882	ARL6IP5	0.39036	combined+COGENT FIS
ENSG00000163380	3	69156023	69172183	70	16	471660	-0.35468	0.63859	LMOD3	0.716318	combined+COGENT FIS
ENSG00000114541	3	69219141	69591734	1618	124	466691	-1.2024	0.8854	FRMD4B	0.906233	combined+COGENT FIS
ENSG00000187098	3	69788586	70017488	801	38	472169	1.1113	0.13323	MITF	0.251377	combined+COGENT FIS
ENSG00000114861	3	71003844	71633140	1951	171	468429	8.5917	4.2838e-18	FOXP1	6.77055e-15	combined+COGENT FIS
ENSG00000163412	3	71724567	71803924	340	47	472086	2.721	0.0032538	EIF4E3	0.0181879	combined+COGENT FIS
ENSG00000170837	3	71803201	71805647	3	2	473761	1.7533	0.039772	GPR27	0.110506	combined+COGENT FIS
ENSG00000163421	3	71820807	71834357	48	18	471164	2.2702	0.011597	PROK2	0.0460144	combined+COGENT FIS
ENSG00000163602	3	72420976	72496069	237	44	464139	-0.31604	0.62401	RYBP	0.70455	combined+COGENT FIS
ENSG00000144736	3	72798428	72911065	299	27	463341	1.4333	0.07588	SHQ1	0.17194	combined+COGENT FIS
ENSG00000172986	3	72937224	73047289	398	35	474327	0.95021	0.171	GXYLT2	0.297077	combined+COGENT FIS
ENSG00000163605	3	73045936	73118350	315	16	482114	2.6467	0.004064	PPP4R2	0.021363	combined+COGENT FIS
ENSG00000255423	3	73110810	73112488	9	2	483429	2.7881	0.0026509	EBLN2	0.0154794	combined+COGENT FIS
ENSG00000121440	3	73431584	73674091	874	107	471178	0.87343	0.19121	PDZRN3	0.319334	combined+COGENT FIS
ENSG00000113805	3	74311719	74570291	914	106	457268	0.52664	0.29922	CNTN3	0.429224	combined+COGENT FIS
ENSG00000227124	3	75758794	75834734	124	18	431969	0.086745	0.46544	ZNF717	0.574597	combined+COGENT FIS
ENSG00000185008	3	75955846	77699115	7020	315	471356	2.1118	0.01735	ROBO2	0.0619851	combined+COGENT FIS
ENSG00000169855	3	78646390	79816965	3771	158	476328	4.9251	4.2164e-07	ROBO1	1.10606e-05	combined+COGENT FIS
ENSG00000114480	3	81538850	81811312	735	50	472957	3.7234	9.8271e-05	GBE1	0.00110024	combined+COGENT FIS
ENSG00000175161	3	85008132	86123579	3983	95	476095	8.8765	3.4495e-19	CADM2	6.54232e-16	combined+COGENT FIS
ENSG00000206538	3	86987119	87040269	166	23	466408	1.8522	0.031998	VGLL3	0.0950915	combined+COGENT FIS
ENSG00000083937	3	87276421	87304698	111	28	472168	1.3281	0.092066	CHMP2B	0.196172	combined+COGENT FIS
ENSG00000064835	3	87308554	87325737	48	14	478945	0.36114	0.359	POU1F1	0.482996	combined+COGENT FIS
ENSG00000179097	3	88039846	88042919	8	5	476885	0.0085741	0.49658	HTR1F	0.599805	combined+COGENT FIS
ENSG00000163320	3	88101094	88199035	285	12	479104	1.4193	0.077902	CGGBP1	0.175288	combined+COGENT FIS
ENSG00000229729	3	88108424	88188123	226	12	481128	1.3837	0.083225	RP11-159G9.5	0.183434	combined+COGENT FIS
ENSG00000175105	3	88188254	88193815	19	8	448731	1.26	0.10383	ZNF654	0.212661	combined+COGENT FIS
ENSG00000179021	3	88198893	88217879	52	8	461772	0.87797	0.18998	C3orf38	0.318076	combined+COGENT FIS
ENSG00000044524	3	89156674	89531284	1008	54	470211	3.9653	3.6657e-05	EPHA3	0.00049308	combined+COGENT FIS
ENSG00000184500	3	93591881	93692910	174	58	465325	4.3053	8.3395e-06	PROS1	0.00014211	combined+COGENT FIS
ENSG00000169379	3	93698983	93774512	127	44	469562	3.8439	6.0549e-05	ARL13B	0.00074167	combined+COGENT FIS
ENSG00000178750	3	93733213	93747454	25	11	471575	3.2523	0.00057243	STX19	0.00462775	combined+COGENT FIS
ENSG00000178700	3	93766680	93782233	21	10	472070	3.9807	3.4362e-05	DHFRL1	0.00046617	combined+COGENT FIS
ENSG00000178694	3	93781760	93847389	117	47	455789	4.2945	8.7545e-06	NSUN3	0.00014865	combined+COGENT FIS
ENSG00000269028	3	96335981	96337000	4	2	472215	-0.21045	0.58334	MTRNR2L12	0.671948	combined+COGENT FIS
ENSG00000080224	3	96533425	97471304	2245	105	469043	0.8701	0.19212	EPHA6	0.320414	combined+COGENT FIS
ENSG00000113966	3	97483365	97519953	102	19	477866	-0.31904	0.62515	ARL6	0.705414	combined+COGENT FIS
ENSG00000233280	3	97540884	97594132	99	17	477351	-0.82108	0.7942	CRYBG3	0.835152	combined+COGENT FIS
ENSG00000080200	3	97595819	97663810	131	20	470787	-0.59699	0.72474	CRYBG3	0.782858	combined+COGENT FIS
ENSG00000170854	3	97660662	97691301	55	20	474741	-0.43159	0.66698	MINA	0.739633	combined+COGENT FIS
ENSG00000196578	3	97806017	97806946	5	3	485861	0.74064	0.22946	OR5AC2	0.361217	combined+COGENT FIS
ENSG00000231192	3	97851542	97852483	3	2	488768	-0.74117	0.7707	OR5H1	0.816689	combined+COGENT FIS
ENSG00000236032	3	97868170	97869249	5	1	485908	-1.416	0.92161	OR5H14	0.93517	combined+COGENT FIS
ENSG00000233412	3	97887544	97888485	9	3	434858	0.69893	0.2423	OR5H15	0.374148	combined+COGENT FIS
ENSG00000230301	3	97983088	97984200	12	4	481963	-0.62405	0.7337	OR5H6	0.789859	combined+COGENT FIS
ENSG00000197938	3	98001732	98002676	6	3	472780	-0.42457	0.66442	OR5H2	0.737441	combined+COGENT FIS
ENSG00000196098	3	98072698	98073663	2	1	479305	1.7381	0.0411	OR5K4	0.113037	combined+COGENT FIS
ENSG00000206536	3	98109510	98110475	1	1	490454	-0.69573	0.7567	OR5K3	0.806425	combined+COGENT FIS
ENSG00000232382	3	98188324	98189420	4	2	476218	-2.665	0.99615	OR5K1	0.996676	combined+COGENT FIS
ENSG00000231861	3	98216448	98217496	3	2	470436	-0.20513	0.58127	OR5K2	0.670215	combined+COGENT FIS
ENSG00000080822	3	98216756	98241910	69	18	472625	1.9114	0.027979	CLDND1	0.0868636	combined+COGENT FIS
ENSG00000080819	3	98239976	98312567	257	40	458747	1.02	0.15387	CPOX	0.27695	combined+COGENT FIS
ENSG00000154165	3	98250743	98251960	3	2	473138	2.2805	0.011289	GPR15	0.0451512	combined+COGENT FIS
ENSG00000064225	3	98451080	98540045	305	32	477866	-0.55698	0.71123	ST3GAL6	0.772311	combined+COGENT FIS
ENSG00000057019	3	98514785	98620533	413	27	471872	-0.26178	0.60326	DCBLD2	0.687503	combined+COGENT FIS
ENSG00000144810	3	99357319	99518070	513	44	477638	0.25454	0.39954	COL8A1	0.519553	combined+COGENT FIS
ENSG00000184220	3	99536678	99897447	995	39	469375	1.263	0.10329	CMSS1	0.211987	combined+COGENT FIS
ENSG00000168386	3	99548985	99833357	814	29	468998	1.2429	0.10696	FILIP1L	0.217033	combined+COGENT FIS
ENSG00000235156	3	99904531	99913035	35	11	474369	0.7882	0.21529	TMEM30C	0.34618	combined+COGENT FIS
ENSG00000036054	3	99979844	100044095	241	21	468988	0.49727	0.3095	TBC1D23	0.438582	combined+COGENT FIS
ENSG00000114021	3	100053545	100075710	72	17	472717	0.64686	0.25886	NIT2	0.39039	combined+COGENT FIS
ENSG00000154174	3	100082275	100120242	130	26	472063	0.31703	0.37561	TOMM70A	0.498531	combined+COGENT FIS
ENSG00000206535	3	100120037	100175163	166	28	462397	0.15187	0.43964	LNP1	0.554108	combined+COGENT FIS
ENSG00000181458	3	100211463	100296288	323	27	474206	1.3344	0.091029	TMEM45A	0.194794	combined+COGENT FIS
ENSG00000144820	3	100328433	100414323	391	20	462872	0.27373	0.39215	GPR128	0.513003	combined+COGENT FIS
ENSG00000114354	3	100428205	100467810	182	14	467578	0.21788	0.41376	TFG	0.532095	combined+COGENT FIS
ENSG00000154175	3	100468000	100712359	975	70	472826	-0.051752	0.52064	ABI3BP	0.619539	combined+COGENT FIS
ENSG00000081148	3	100941390	101039404	251	27	479999	0.92835	0.17661	IMPG2	0.30324	combined+COGENT FIS
ENSG00000138468	3	101043049	101232085	622	18	476789	1.1952	0.11601	SENP7	0.229192	combined+COGENT FIS
ENSG00000174173	3	101280706	101285290	15	6	483270	0.25421	0.39967	TRMT10C	0.519663	combined+COGENT FIS
ENSG00000081154	3	101292939	101313281	65	15	475498	0.1496	0.44054	PCNP	0.554764	combined+COGENT FIS
ENSG00000066422	3	101367733	101396339	66	15	479608	1.239	0.10767	ZBTB11	0.217937	combined+COGENT FIS
ENSG00000114391	3	101399935	101405626	21	12	472129	1.9772	0.024012	RPL24	0.0783604	combined+COGENT FIS
ENSG00000182504	3	101442769	101489406	88	20	473425	0.57654	0.28213	CEP97	0.412813	combined+COGENT FIS
ENSG00000144815	3	101498046	101547073	120	22	477079	1.044	0.14823	NXPE3	0.270268	combined+COGENT FIS
ENSG00000144802	3	101546835	101579866	54	23	464773	-0.016727	0.50667	NFKBIZ	0.607812	combined+COGENT FIS
ENSG00000170044	3	101818088	102198685	1214	81	471921	2.2925	0.010939	ZPLD1	0.0441517	combined+COGENT FIS
ENSG00000170017	3	105085753	105295744	840	53	479100	3.349	0.00040558	ALCAM	0.00350124	combined+COGENT FIS
ENSG00000114423	3	105374305	105588396	741	44	477541	1.3803	0.083754	CBLB	0.184225	combined+COGENT FIS
ENSG00000138483	3	107096188	107097481	7	4	477976	1.5708	0.058109	CCDC54	0.143334	combined+COGENT FIS
ENSG00000114439	3	107241783	107530171	798	60	473713	4.1883	1.4053e-05	BBX	0.00022248	combined+COGENT FIS
ENSG00000196776	3	107762145	107809872	133	31	449009	4.3352	7.2803e-06	CD47	0.00012621	combined+COGENT FIS
ENSG00000114446	3	107879659	107941417	366	8	483178	1.4315	0.076148	IFT57	0.172403	combined+COGENT FIS
ENSG00000114455	3	108015376	108097132	355	33	473663	6.2641	1.8755e-10	HHLA2	1.38408e-08	combined+COGENT FIS
ENSG00000144821	3	108099216	108248169	502	56	478632	5.041	2.3158e-07	MYH15	6.60473e-06	combined+COGENT FIS
ENSG00000163507	3	108268716	108308491	88	27	475597	2.8703	0.0020501	KIAA1524	0.0127483	combined+COGENT FIS
ENSG00000198919	3	108308529	108413693	208	32	477414	2.4505	0.0071326	DZIP3	0.0322934	combined+COGENT FIS
ENSG00000163515	3	108462271	108476231	44	13	477277	0.4153	0.33896	RETNLB	0.464939	combined+COGENT FIS
ENSG00000163519	3	108541545	108573852	102	23	479430	1.0775	0.14064	TRAT1	0.260864	combined+COGENT FIS
ENSG00000138472	3	108626639	108672742	196	30	480443	-0.071773	0.52861	GUCA1C	0.626249	combined+COGENT FIS
ENSG00000114487	3	108677086	108836989	678	29	479633	-0.21564	0.58537	MORC1	0.673795	combined+COGENT FIS
ENSG00000163530	3	109012635	109035364	85	30	418639	1.2571	0.10437	DPPA2	0.213375	combined+COGENT FIS
ENSG00000121570	3	109044988	109056419	44	9	481866	1.4917	0.067893	DPPA4	0.15923	combined+COGENT FIS
ENSG00000206532	3	110607231	110612323	13	6	480408	1.3207	0.093306	RP11-553A10.1	0.197862	combined+COGENT FIS
ENSG00000177707	3	110788918	110994410	682	76	473158	2.3081	0.010498	PVRL3	0.0428367	combined+COGENT FIS
ENSG00000153283	3	111011566	111384597	1438	92	474958	1.461	0.072009	CD96	0.165562	combined+COGENT FIS
ENSG00000177494	3	111311747	111314290	5	3	475528	-0.5811	0.71941	ZBED2	0.778564	combined+COGENT FIS
ENSG00000240891	3	111393523	111565294	736	61	480488	0.34914	0.36349	PLCXD2	0.487444	combined+COGENT FIS
ENSG00000144824	3	111451344	111695364	1053	64	480412	0.58633	0.27883	PHLDB2	0.410009	combined+COGENT FIS
ENSG00000144827	3	111697857	111712210	71	12	477663	-0.4683	0.68022	ABHD10	0.749495	combined+COGENT FIS
ENSG00000144834	3	111717511	111732734	92	21	450718	0.40754	0.34181	TAGLN3	0.4678	combined+COGENT FIS
ENSG00000176040	3	111753690	111800116	195	31	472970	0.068219	0.47281	TMPRSS7	0.580183	combined+COGENT FIS
ENSG00000114529	3	111805182	111849851	171	19	481280	-0.38597	0.65024	C3orf52	0.725737	combined+COGENT FIS
ENSG00000174500	3	111839688	111852152	42	13	478776	-0.039061	0.51558	GCSAM	0.614999	combined+COGENT FIS
ENSG00000172139	3	111859734	112013105	733	29	473224	-0.18507	0.57341	SLC9C1	0.663937	combined+COGENT FIS
ENSG00000091972	3	112051194	112081659	115	20	478364	0.47958	0.31576	CD200	0.443805	combined+COGENT FIS
ENSG00000186265	3	112182815	112218408	94	19	456216	-0.77927	0.78209	BTLA	0.82553	combined+COGENT FIS
ENSG00000144848	3	112251356	112280893	121	15	460588	0.92468	0.17757	ATG3	0.304172	combined+COGENT FIS
ENSG00000138459	3	112280556	112304424	101	16	475436	1.2311	0.10914	SLC35A5	0.220017	combined+COGENT FIS
ENSG00000091986	3	112323407	112368377	160	35	457267	1.1197	0.13143	CCDC80	0.248922	combined+COGENT FIS
ENSG00000206531	3	112534556	112565703	139	20	485799	0.13073	0.448	CD200R1L	0.560794	combined+COGENT FIS
ENSG00000163606	3	112640056	112693969	269	27	484438	1.8023	0.03575	CD200R1	0.102639	combined+COGENT FIS
ENSG00000163607	3	112709765	112733907	97	27	474968	0.49351	0.31083	GTPBP8	0.439711	combined+COGENT FIS
ENSG00000163608	3	112721287	112738708	67	21	474371	-0.49146	0.68845	C3orf17	0.755425	combined+COGENT FIS
ENSG00000144857	3	112929850	113006303	332	50	463995	0.36966	0.35582	BOC	0.480216	combined+COGENT FIS
ENSG00000206530	3	113005777	113160457	701	33	478388	1.3381	0.090425	WDR52	0.193917	combined+COGENT FIS
ENSG00000163611	3	113161565	113234034	335	26	478650	1.3575	0.087315	SPICE1	0.189346	combined+COGENT FIS
ENSG00000072858	3	113251143	113348425	435	48	456531	0.95665	0.16937	SIDT1	0.295218	combined+COGENT FIS
ENSG00000176542	3	113367232	113415493	86	15	476853	1.6927	0.045259	KIAA2018	0.120984	combined+COGENT FIS
ENSG00000121579	3	113435307	113465147	56	14	467903	2.2107	0.013528	NAA50	0.0517512	combined+COGENT FIS
ENSG00000114573	3	113465866	113530903	141	17	474593	2.0073	0.02236	ATP6V1A	0.0744261	combined+COGENT FIS
ENSG00000178075	3	113547029	113666021	329	49	458434	1.359	0.087067	GRAMD1C	0.188959	combined+COGENT FIS
ENSG00000184307	3	113666748	113684248	42	16	452640	2.5151	0.0059507	ZDHHC23	0.0284242	combined+COGENT FIS
ENSG00000163617	3	113682984	113775460	190	41	470365	2.1033	0.017718	KIAA1407	0.0630232	combined+COGENT FIS
ENSG00000151576	3	113724680	113807269	192	35	475191	2.2252	0.013033	QTRTD1	0.0502931	combined+COGENT FIS
ENSG00000151577	3	113847499	113918254	263	33	479615	-0.13226	0.55261	DRD3	0.647403	combined+COGENT FIS
ENSG00000174255	3	113953483	113956425	17	8	478786	-0.22294	0.58821	ZNF80	0.676203	combined+COGENT FIS
ENSG00000181847	3	113995760	114029135	97	35	451947	1.8347	0.033272	TIGIT	0.0978655	combined+COGENT FIS
ENSG00000181722	3	114056941	114866118	2324	146	465197	3.5864	0.00016766	ZBTB20	0.00171133	combined+COGENT FIS
ENSG00000172020	3	115342171	115440337	338	64	446316	-1.6311	0.94857	GAP43	0.957007	combined+COGENT FIS
ENSG00000185565	3	115521235	117716095	8664	414	473122	6.4594	5.2553e-11	LSAMP	4.48973e-09	combined+COGENT FIS
ENSG00000144847	3	118619404	118864915	837	62	473874	2.4658	0.0068363	IGSF11	0.0313585	combined+COGENT FIS
ENSG00000163424	3	118864997	118878889	61	15	483237	2.8267	0.0023512	C3orf30	0.0141835	combined+COGENT FIS
ENSG00000251012	3	118866222	118906654	190	35	464582	2.6799	0.0036827	RP11-484M3.5	0.0198822	combined+COGENT FIS
ENSG00000114638	3	118892364	118924000	139	34	456116	0.95833	0.16895	UPK1B	0.294703	combined+COGENT FIS
ENSG00000121578	3	118930579	118959950	157	28	480799	0.038485	0.48465	B4GALT4	0.590358	combined+COGENT FIS
ENSG00000031081	3	119013220	119139561	578	72	476363	1.7949	0.036332	ARHGAP31	0.103729	combined+COGENT FIS
ENSG00000176142	3	119148347	119187677	119	18	481462	0.98923	0.16127	TMEM39A	0.285534	combined+COGENT FIS
ENSG00000163389	3	119187785	119213555	88	20	482760	1.742	0.040757	POGLUT1	0.112338	combined+COGENT FIS
ENSG00000113845	3	119217379	119243937	111	19	484495	1.8952	0.029034	TIMMDC1	0.0890755	combined+COGENT FIS
ENSG00000121594	3	119243140	119278449	143	30	478675	2.31	0.010444	CD80	0.0426807	combined+COGENT FIS
ENSG00000144843	3	119298115	119308792	37	18	471756	1.1513	0.12481	ADPRH	0.240637	combined+COGENT FIS
ENSG00000144837	3	119316689	119348658	145	17	472044	1.7673	0.038586	PLA1A	0.108034	combined+COGENT FIS
ENSG00000121577	3	119355304	119384171	127	18	479108	0.045814	0.48173	POPDC2	0.587769	combined+COGENT FIS
ENSG00000138495	3	119373360	119396301	98	12	485428	-0.13805	0.5549	COX17	0.649055	combined+COGENT FIS
ENSG00000183833	3	119421869	119485949	201	30	477759	2.0392	0.020714	MAATS1	0.0703835	combined+COGENT FIS
ENSG00000144852	3	119499331	119537332	170	36	464030	3.0683	0.0010763	NR1I2	0.00769435	combined+COGENT FIS
ENSG00000082701	3	119540170	119813264	595	40	475644	3.2386	0.0006006	GSK3B	0.0047962	combined+COGENT FIS
ENSG00000175697	3	119883492	120003941	431	32	480096	1.1935	0.11634	GPR156	0.229601	combined+COGENT FIS
ENSG00000163428	3	120043356	120068186	105	21	478000	0.83548	0.20172	LRRC58	0.330525	combined+COGENT FIS
ENSG00000163430	3	120111140	120170100	220	36	476289	0.72194	0.23517	FSTL1	0.366735	combined+COGENT FIS
ENSG00000065518	3	120315156	120321347	32	10	476694	1.7195	0.042757	NDUFB4	0.116162	combined+COGENT FIS
ENSG00000113924	3	120347020	120401418	255	37	464059	1.2419	0.10715	HGD	0.217302	combined+COGENT FIS
ENSG00000144840	3	120405528	120461840	146	36	466314	0.8964	0.18502	RABL3	0.312447	combined+COGENT FIS
ENSG00000153767	3	120461484	120501916	116	30	474778	0.45907	0.32309	GTF2E1	0.450568	combined+COGENT FIS
ENSG00000145087	3	120626919	121143608	2015	42	473213	1.7845	0.037171	STXBP5L	0.105316	combined+COGENT FIS
ENSG00000051341	3	121150278	121264853	312	28	479341	0.15621	0.43793	POLQ	0.552577	combined+COGENT FIS
ENSG00000186103	3	121289551	121305481	80	11	479409	-1.4458	0.92588	ARGFX	0.938548	combined+COGENT FIS
ENSG00000163833	3	121311966	121349139	164	39	457358	0.70872	0.23925	FBXO40	0.371327	combined+COGENT FIS
ENSG00000180353	3	121350246	121379774	94	16	482368	2.2569	0.012008	HCLS1	0.0473185	combined+COGENT FIS
ENSG00000173230	3	121382046	121468602	208	33	480051	2.5795	0.0049476	GOLGB1	0.024772	combined+COGENT FIS
ENSG00000173226	3	121488610	121553926	262	19	478901	2.7684	0.0028166	IQCB1	0.0162271	combined+COGENT FIS
ENSG00000145088	3	121554030	121605373	177	17	468191	2.857	0.0021387	EAF2	0.0131954	combined+COGENT FIS
ENSG00000163406	3	121612936	121662949	206	9	470382	1.1175	0.1319	SLC15A2	0.249513	combined+COGENT FIS
ENSG00000145103	3	121706170	121741051	109	29	450520	1.8288	0.033711	ILDR1	0.098728	combined+COGENT FIS
ENSG00000114013	3	121774213	121839983	176	42	477600	-0.5611	0.71263	CD86	0.773256	combined+COGENT FIS
ENSG00000036828	3	121902530	122005342	470	37	484129	1.1425	0.12661	CASR	0.242947	combined+COGENT FIS
ENSG00000121552	3	122044091	122060819	63	15	480199	0.43766	0.33082	CSTA	0.457407	combined+COGENT FIS
ENSG00000160124	3	122078438	122102078	78	18	480850	2.0384	0.020755	CCDC58	0.0704815	combined+COGENT FIS
ENSG00000114023	3	122103023	122131181	109	21	477513	2.0278	0.021291	FAM162A	0.0718239	combined+COGENT FIS
ENSG00000196981	3	122130715	122134882	9	4	477856	2.0312	0.021116	WDR5B	0.071337	combined+COGENT FIS
ENSG00000114030	3	122140796	122233792	275	28	478659	2.5589	0.0052508	KPNA1	0.0259293	combined+COGENT FIS
ENSG00000138496	3	122246771	122283424	109	20	480507	2.0402	0.020665	PARP9	0.0702892	combined+COGENT FIS
ENSG00000163840	3	122283085	122294050	33	17	451049	1.2842	0.099535	DTX3L	0.206812	combined+COGENT FIS
ENSG00000173200	3	122296449	122357894	283	35	468581	1.176	0.1198	PARP15	0.234216	combined+COGENT FIS
ENSG00000173193	3	122399465	122449687	210	30	478391	2.1597	0.015399	PARP14	0.0568648	combined+COGENT FIS
ENSG00000169087	3	122458846	122512671	190	24	479264	2.3883	0.0084625	HSPBAP1	0.0367192	combined+COGENT FIS
ENSG00000138463	3	122513642	122599986	247	39	476655	2.3109	0.01042	DIRC2	0.0426377	combined+COGENT FIS
ENSG00000082684	3	122628041	122747452	510	72	466586	2.0376	0.020796	SEMA5B	0.0705324	combined+COGENT FIS
ENSG00000065485	3	122785909	122944074	596	58	470568	1.6339	0.051135	PDIA5	0.13152	combined+COGENT FIS
ENSG00000121542	3	122920774	122992977	294	11	479214	0.077826	0.46898	SEC22A	0.577113	combined+COGENT FIS
ENSG00000173175	3	123001143	123168605	556	49	470649	2.1661	0.015153	ADCY5	0.0562375	combined+COGENT FIS
ENSG00000206527	3	123209667	123304032	360	30	473617	2.8023	0.0025372	PTPLB	0.0150189	combined+COGENT FIS
ENSG00000065534	3	123328896	123603178	861	90	450738	4.0875	2.1798e-05	MYLK	0.000319	combined+COGENT FIS
ENSG00000175455	3	123616152	123680564	198	25	468973	4.2125	1.2627e-05	CCDC14	0.00020295	combined+COGENT FIS
ENSG00000065371	3	123687368	123711025	66	16	461086	4.4233	4.8593e-06	ROPN1	8.9826e-05	combined+COGENT FIS
ENSG00000160145	3	123798870	124445172	2665	134	473165	6.8693	3.2256e-12	KALRN	3.77634e-10	combined+COGENT FIS
ENSG00000114491	3	124449213	124464040	65	13	483220	2.2892	0.011035	UMPS	0.0444541	combined+COGENT FIS
ENSG00000082781	3	124480795	124620265	606	40	478995	2.5822	0.0049092	ITGB5	0.0246774	combined+COGENT FIS
ENSG00000173702	3	124624289	124672663	233	51	461848	0.99654	0.15949	MUC13	0.283362	combined+COGENT FIS
ENSG00000173706	3	124684554	124774802	366	40	475131	0.054084	0.47843	HEG1	0.585224	combined+COGENT FIS
ENSG00000221955	3	124801480	124998021	884	97	461539	3.8332	6.3256e-05	SLC12A8	0.00076608	combined+COGENT FIS
ENSG00000163848	3	124944405	125094198	382	23	474651	1.7426	0.040702	ZNF148	0.112219	combined+COGENT FIS
ENSG00000114520	3	125165495	125239041	267	21	477118	2.7729	0.0027777	SNX4	0.0160469	combined+COGENT FIS
ENSG00000144909	3	125247702	125313934	283	21	482061	2.5761	0.0049954	OSBPL11	0.0249651	combined+COGENT FIS
ENSG00000189366	3	125648118	125655882	38	5	479032	0.28332	0.38846	ALG1L	0.510394	combined+COGENT FIS
ENSG00000114547	3	125687987	125702297	47	19	452912	-0.38003	0.64804	ROPN1B	0.723878	combined+COGENT FIS
ENSG00000114544	3	125725198	125820404	485	31	474375	0.47072	0.31892	SLC41A3	0.446587	combined+COGENT FIS
ENSG00000144908	3	125822412	125916837	529	44	461592	1.8149	0.034773	ALDH1L1	0.100763	combined+COGENT FIS
ENSG00000163884	3	126061478	126076285	31	13	476036	0.089599	0.4643	KLF15	0.573713	combined+COGENT FIS
ENSG00000163885	3	126113782	126155399	227	47	464089	2.4761	0.006642	CCDC37	0.0307436	combined+COGENT FIS
ENSG00000070476	3	126156444	126194762	192	33	472534	1.2788	0.10048	ZXDC	0.208001	combined+COGENT FIS
ENSG00000159650	3	126200124	126236616	210	51	474633	1.5415	0.061592	UROC1	0.148865	combined+COGENT FIS
ENSG00000180767	3	126243126	126262134	108	20	480304	1.0879	0.13832	CHST13	0.257674	combined+COGENT FIS
ENSG00000180697	3	126245842	126277808	196	31	470033	0.85801	0.19544	C3orf22	0.323759	combined+COGENT FIS
ENSG00000197763	3	126290622	126373998	299	30	473362	1.8382	0.033019	TXNRD3	0.0972873	combined+COGENT FIS
ENSG00000206483	3	126290625	126327398	127	26	462352	1.6695	0.047512	TXNRD3NB	0.12514	combined+COGENT FIS
ENSG00000159685	3	126423063	126679249	887	47	475203	3.4093	0.00032569	CHCHD6	0.00295693	combined+COGENT FIS
ENSG00000114554	3	126707437	126756235	211	32	480202	3.0968	0.00097802	PLXNA1	0.0071124	combined+COGENT FIS
ENSG00000214324	3	126911974	126917025	19	11	471362	1.4478	0.073839	C3orf56	0.168587	combined+COGENT FIS
ENSG00000163870	3	127291912	127317094	42	21	475712	1.4704	0.070727	TPRA1	0.163467	combined+COGENT FIS
ENSG00000073111	3	127317066	127341276	50	23	469006	0.47767	0.31644	MCM2	0.444394	combined+COGENT FIS
ENSG00000114631	3	127348024	127391652	94	32	467724	0.52333	0.30037	PODXL2	0.430111	combined+COGENT FIS
ENSG00000114626	3	127391778	127399768	23	13	469057	-0.23339	0.59227	ABTB1	0.679182	combined+COGENT FIS
ENSG00000074416	3	127407909	127542051	525	66	467091	-0.49235	0.68876	MGLL	0.755612	combined+COGENT FIS
ENSG00000187715	3	127634075	127706514	229	37	479837	-1.1613	0.87725	KBTBD12	0.899736	combined+COGENT FIS
ENSG00000058262	3	127770484	127790526	59	7	481802	2.2053	0.013717	SEC61A1	0.0522508	combined+COGENT FIS
ENSG00000175792	3	127783621	127872757	249	21	480423	3.1825	0.00073013	RUVBL1	0.00562455	combined+COGENT FIS
ENSG00000132394	3	127872297	128127485	684	36	477595	3.4932	0.0002386	EEFSEC	0.00229477	combined+COGENT FIS
ENSG00000179407	3	128181282	128186091	27	10	444746	-0.47556	0.68281	DNAJB8	0.751127	combined+COGENT FIS
ENSG00000179348	3	128198270	128212028	47	16	481753	2.2858	0.011132	GATA2	0.0447593	combined+COGENT FIS
ENSG00000198685	3	128290843	128294929	27	12	471726	0.54132	0.29414	C3orf27	0.424599	combined+COGENT FIS
ENSG00000163902	3	128338817	128399918	217	27	478509	0.85699	0.19573	RPN1	0.324041	combined+COGENT FIS
ENSG00000075785	3	128444965	128533639	315	27	479182	1.0014	0.15833	RAB7A	0.282173	combined+COGENT FIS
ENSG00000177646	3	128598439	128634910	183	23	478545	0.21552	0.41468	ACAD9	0.532558	combined+COGENT FIS
ENSG00000114656	3	128628709	128721533	362	40	473762	-0.60101	0.72608	KIAA1257	0.783948	combined+COGENT FIS
ENSG00000187695	3	128628717	128690173	248	32	474217	-0.16652	0.56613	RP11-723O4.6	0.658321	combined+COGENT FIS
ENSG00000114654	3	128720472	128759585	97	23	462564	-0.47189	0.6815	EFCC1	0.750164	combined+COGENT FIS
ENSG00000169704	3	128779610	128781249	3	2	465787	0.43965	0.3301	GP9	0.456853	combined+COGENT FIS
ENSG00000172780	3	128806412	128841644	81	18	467702	0.25018	0.40122	RAB43	0.520845	combined+COGENT FIS
ENSG00000261796	3	128806418	128879879	159	29	469882	0.075975	0.46972	ISY1-RAB43	0.577662	combined+COGENT FIS
ENSG00000240682	3	128846258	128880136	67	23	471370	0.024987	0.49003	ISY1	0.594658	combined+COGENT FIS
ENSG00000169714	3	128888327	128902765	28	16	457301	-0.36934	0.64406	CNBP	0.720748	combined+COGENT FIS
ENSG00000181789	3	128968449	128996614	114	17	467947	0.71173	0.23832	COPG1	0.370338	combined+COGENT FIS
ENSG00000183624	3	128997671	129025029	86	13	474440	0.68163	0.24773	HMCES	0.379305	combined+COGENT FIS
ENSG00000184897	3	129033615	129035120	10	4	473818	1.1508	0.12491	H1FX	0.24075	combined+COGENT FIS
ENSG00000172771	3	129120164	129147494	143	16	469361	-0.0037899	0.50151	EFCAB12	0.603952	combined+COGENT FIS
ENSG00000129071	3	129149787	129158878	28	7	477314	-0.70883	0.76079	MBD4	0.809489	combined+COGENT FIS
ENSG00000163913	3	129158968	129239198	296	20	469633	-0.30899	0.62134	IFT122	0.702455	combined+COGENT FIS
ENSG00000163914	3	129247483	129254012	26	10	457253	-1.6016	0.94538	RHO	0.954337	combined+COGENT FIS
ENSG00000178804	3	129262057	129270310	38	10	474477	-0.91748	0.82056	H1FOO	0.855472	combined+COGENT FIS
ENSG00000004399	3	129274018	129325661	227	34	476850	2.1538	0.015628	PLXND1	0.0574643	combined+COGENT FIS
ENSG00000172765	3	129366635	129612419	465	43	475156	1.9893	0.023335	TMCC1	0.0768185	combined+COGENT FIS
ENSG00000170893	3	129693148	129696781	10	4	482428	1.5004	0.066759	TRH	0.1574	combined+COGENT FIS
ENSG00000172752	3	130064359	130203688	624	41	480256	0.95317	0.17025	COL6A5	0.296235	combined+COGENT FIS
ENSG00000206384	3	130279178	130396999	317	50	470964	1.9481	0.025703	COL6A6	0.0820955	combined+COGENT FIS
ENSG00000196455	3	130397779	130465673	211	18	473074	2.0933	0.01816	PIK3R4	0.06421	combined+COGENT FIS
ENSG00000017260	3	130569439	130735556	450	55	473939	1.8049	0.035544	ATP2C1	0.102171	combined+COGENT FIS
ENSG00000034533	3	130732719	130746493	32	6	479063	1.5872	0.056229	ASTE1	0.140008	combined+COGENT FIS
ENSG00000114670	3	130745694	131069309	956	51	472704	1.8819	0.029926	NEK11	0.0908268	combined+COGENT FIS
ENSG00000198585	3	131100515	131107674	12	8	477460	3.1465	0.00082621	NUDT16	0.00625046	combined+COGENT FIS
ENSG00000114686	3	131181056	131221827	123	27	477596	1.9606	0.024963	MRPL3	0.0803681	combined+COGENT FIS
ENSG00000196353	3	131252399	132004254	3690	128	471526	2.5624	0.0051978	CPNE4	0.0257393	combined+COGENT FIS
ENSG00000014257	3	132036211	132087142	244	25	478243	2.8746	0.0020225	ACPP	0.0126263	combined+COGENT FIS
ENSG00000138246	3	132136370	132257876	340	35	476432	2.8018	0.0025408	DNAJC13	0.0150286	combined+COGENT FIS
ENSG00000240303	3	132276982	132379567	224	34	467659	1.3684	0.085589	ACAD11	0.18667	combined+COGENT FIS
ENSG00000113971	3	132276986	132441303	360	37	469504	1.3338	0.091136	NPHP3	0.194979	combined+COGENT FIS
ENSG00000129048	3	132316081	132337811	51	16	440473	1.1665	0.1217	ACKR4	0.236856	combined+COGENT FIS
ENSG00000081307	3	132373290	132396941	34	12	478391	0.67627	0.24944	UBA5	0.380877	combined+COGENT FIS
ENSG00000144868	3	132757235	133116636	1400	65	468572	1.0745	0.1413	TMEM108	0.261428	combined+COGENT FIS
ENSG00000170819	3	133118839	133194066	326	55	450553	1.8866	0.029604	BFSP2	0.0902394	combined+COGENT FIS
ENSG00000091527	3	133292574	133309105	58	13	478695	1.9557	0.025253	CDV3	0.0809992	combined+COGENT FIS
ENSG00000163781	3	133317019	133380737	233	30	480273	1.465	0.071454	TOPBP1	0.164725	combined+COGENT FIS
ENSG00000091513	3	133464800	133497850	137	24	478349	-0.62562	0.73422	TF	0.790218	combined+COGENT FIS
ENSG00000144867	3	133502877	133544616	134	29	473886	0.052791	0.47895	SRPRB	0.585596	combined+COGENT FIS
ENSG00000154917	3	133543083	133614680	298	65	444357	1.3607	0.08681	RAB6B	0.188565	combined+COGENT FIS
ENSG00000221972	3	133646992	133648656	4	2	462009	0.20783	0.41768	C3orf36	0.535577	combined+COGENT FIS
ENSG00000174640	3	133651540	133771028	478	84	463438	1.2056	0.11399	SLCO2A1	0.226547	combined+COGENT FIS
ENSG00000163785	3	133784147	133969689	639	40	471335	-0.087149	0.53472	RYK	0.631617	combined+COGENT FIS
ENSG00000114019	3	134074716	134094321	51	15	465785	-2.0352	0.97908	AMOTL2	0.982197	combined+COGENT FIS
ENSG00000129055	3	134196548	134205558	24	4	481025	-0.58445	0.72054	ANAPC13	0.779609	combined+COGENT FIS
ENSG00000182923	3	134204585	134293859	294	15	475254	-0.17249	0.56847	CEP63	0.660152	combined+COGENT FIS
ENSG00000154928	3	134316643	134979309	2513	192	472910	5.1585	1.2445e-07	EPHB1	3.81312e-06	combined+COGENT FIS
ENSG00000174611	3	134321980	134370478	152	13	479215	-0.32486	0.62736	KY	0.707445	combined+COGENT FIS
ENSG00000073711	3	135684515	135866733	433	44	471400	5.2878	6.1905e-08	PPP2R3A	2.09659e-06	combined+COGENT FIS
ENSG00000174579	3	135867764	135916083	96	35	471998	6.1094	5e-10	MSL2	2.95421e-08	combined+COGENT FIS
ENSG00000114054	3	135969148	136056738	208	42	470754	5.0836	1.8515e-07	PCCB	5.41072e-06	combined+COGENT FIS
ENSG00000118007	3	136055077	136471220	937	51	475986	6.3687	9.5343e-11	STAG1	7.72767e-09	combined+COGENT FIS
ENSG00000168917	3	136537489	136574734	123	11	482008	2.0529	0.02004	SLC35G2	0.0686682	combined+COGENT FIS
ENSG00000158092	3	136581050	136668665	245	16	479799	1.885	0.029715	NCK1	0.0904034	combined+COGENT FIS
ENSG00000174564	3	136665072	136729927	157	18	293360	1.7354	0.041338	IL20RB	0.11351	combined+COGENT FIS
ENSG00000168875	3	137483579	137484396	1	1	33644	-0.81652	0.7929	SOX14	0.83397	combined+COGENT FIS
ENSG00000066405	3	137717577	137752494	96	18	472583	-0.014833	0.50592	CLDN18	0.607219	combined+COGENT FIS
ENSG00000158163	3	137780832	137834660	172	18	472905	2.4827	0.0065197	DZIP1L	0.030307	combined+COGENT FIS
ENSG00000118017	3	137842560	137851229	24	6	477024	3.2956	0.00049109	A4GNT	0.00407973	combined+COGENT FIS
ENSG00000138231	3	137879854	137893791	36	7	474909	3.9269	4.3032e-05	DBR1	0.00056247	combined+COGENT FIS
ENSG00000114098	3	137906109	138017231	169	60	469635	3.3189	0.00045182	ARMC8	0.00381532	combined+COGENT FIS
ENSG00000181322	3	137980279	138048728	105	44	472127	4.5504	2.6775e-06	NME9	5.37203e-05	combined+COGENT FIS
ENSG00000158186	3	138066539	138124375	188	25	479265	3.8705	5.4299e-05	MRAS	0.00067842	combined+COGENT FIS
ENSG00000158220	3	138153428	138200528	143	33	472322	1.9087	0.028151	ESYT3	0.0872405	combined+COGENT FIS
ENSG00000114107	3	138213186	138313380	235	25	475361	2.3908	0.0084064	CEP70	0.036526	combined+COGENT FIS
ENSG00000158234	3	138327448	138352218	56	13	461512	2.4641	0.0068671	FAIM	0.0314517	combined+COGENT FIS
ENSG00000051382	3	138372860	138553780	374	24	473367	2.4793	0.0065815	PIK3CB	0.0305195	combined+COGENT FIS
ENSG00000183770	3	138663066	138665982	8	4	417184	-0.34056	0.63328	FOXL2	0.712324	combined+COGENT FIS
ENSG00000206262	3	138666076	138672293	23	4	482553	1.1541	0.12422	C3orf72	0.239939	combined+COGENT FIS
ENSG00000206260	3	138722804	138725110	8	5	418554	-0.54012	0.70544	PRR23A	0.7682	combined+COGENT FIS
ENSG00000175110	3	138724648	139076065	1075	90	465231	2.0077	0.02234	MRPS22	0.0743725	combined+COGENT FIS
ENSG00000184814	3	138737873	138739768	2	1	470841	1.1608	0.12287	PRR23B	0.238253	combined+COGENT FIS
ENSG00000233701	3	138760944	138763734	14	3	448892	2.0604	0.019681	PRR23C	0.0679537	combined+COGENT FIS
ENSG00000184432	3	139074442	139108574	103	15	480961	0.10559	0.45795	COPB2	0.568483	combined+COGENT FIS
ENSG00000114113	3	139171726	139199589	98	17	479746	0.29117	0.38546	RBP2	0.507577	combined+COGENT FIS
ENSG00000114115	3	139236276	139258671	80	21	479023	0.11784	0.4531	RBP1	0.564421	combined+COGENT FIS
ENSG00000163864	3	139279022	139396859	308	44	476262	2.9133	0.0017881	NMNAT3	0.0114804	combined+COGENT FIS
ENSG00000158258	3	139654027	140296239	2465	201	472061	4.1494	1.6671e-05	CLSTN2	0.00025581	combined+COGENT FIS
ENSG00000155890	3	140396881	140419992	89	18	479203	1.9691	0.02447	TRIM42	0.0792956	combined+COGENT FIS
ENSG00000114120	3	140660672	140698775	113	13	480645	-0.27103	0.60682	SLC25A36	0.690226	combined+COGENT FIS
ENSG00000175093	3	140770244	140867453	315	38	457987	0.27579	0.39135	SPSB4	0.512487	combined+COGENT FIS
ENSG00000155893	3	140947568	141013748	324	34	465474	0.94926	0.17124	ACPL2	0.297167	combined+COGENT FIS
ENSG00000177311	3	141043055	141168634	382	46	475559	2.4321	0.0075054	ZBTB38	0.0335717	combined+COGENT FIS
ENSG00000155903	3	141205889	141334184	244	35	466631	0.11312	0.45497	RASA2	0.566007	combined+COGENT FIS
ENSG00000114125	3	141457046	141466402	35	8	478500	1.8932	0.029163	RNF7	0.0893114	combined+COGENT FIS
ENSG00000114124	3	141496990	141537332	141	28	474290	1.6715	0.047316	GRK7	0.124829	combined+COGENT FIS
ENSG00000069849	3	141594966	141645356	214	27	481558	2.4559	0.007026	ATP1B3	0.0319633	combined+COGENT FIS
ENSG00000114126	3	141663277	141868386	844	26	478604	3.3484	0.00040643	TFDP2	0.00350397	combined+COGENT FIS
ENSG00000175066	3	141882414	141944449	189	40	473501	0.041754	0.48335	GK5	0.589266	combined+COGENT FIS
ENSG00000114127	3	142025449	142166904	294	33	470316	1.3991	0.080893	XRN1	0.180115	combined+COGENT FIS
ENSG00000175054	3	142168077	142297668	369	27	475627	2.1573	0.01549	ATR	0.0571007	combined+COGENT FIS
ENSG00000120756	3	142315229	142432506	338	29	475852	1.6585	0.048609	PLS1	0.127179	combined+COGENT FIS
ENSG00000144935	3	142442916	142526730	215	28	478991	1.8991	0.028778	TRPC1	0.0885183	combined+COGENT FIS
ENSG00000163710	3	142534764	142608045	261	40	467220	1.6463	0.049849	PCOLCE2	0.129416	combined+COGENT FIS
ENSG00000188582	3	142668006	142682178	47	15	461412	1.1036	0.13488	PAQR9	0.253557	combined+COGENT FIS
ENSG00000163714	3	142683339	142779567	263	29	468917	0.5574	0.28863	U2SURP	0.419122	combined+COGENT FIS
ENSG00000175040	3	142838173	142841800	7	4	471072	-0.46852	0.68029	CHST2	0.749528	combined+COGENT FIS
ENSG00000181804	3	142984064	143567373	2392	209	468971	3.05	0.0011444	SLC9A9	0.00809877	combined+COGENT FIS
ENSG00000181744	3	143690640	143767561	257	26	470945	5.4067	3.2091e-08	C3orf58	1.19341e-06	combined+COGENT FIS
ENSG00000232013	3	145782358	145784156	5	3	474978	0.8066	0.20995	AC107021.1	0.340131	combined+COGENT FIS
ENSG00000152952	3	145787227	145881440	350	20	478977	-0.12064	0.54801	PLOD2	0.643536	combined+COGENT FIS
ENSG00000114698	3	145910126	145968966	304	26	473266	0.1419	0.44358	PLSCR4	0.557296	combined+COGENT FIS
ENSG00000163746	3	146109208	146213778	415	26	477131	-0.58639	0.72119	PLSCR2	0.780134	combined+COGENT FIS
ENSG00000188313	3	146232967	146262651	157	19	474577	-0.48159	0.68495	PLSCR1	0.752651	combined+COGENT FIS
ENSG00000231213	3	146294342	146324003	179	20	484011	3.0556	0.0011232	PLSCR5	0.00797552	combined+COGENT FIS
ENSG00000174963	3	147103833	147124647	53	21	467259	0.69884	0.24233	ZIC4	0.374148	combined+COGENT FIS
ENSG00000152977	3	147111209	147228080	372	36	476645	1.1468	0.12574	ZIC1	0.241816	combined+COGENT FIS
ENSG00000144891	3	148415571	148460795	157	27	459477	-0.69062	0.7551	AGTR1	0.805468	combined+COGENT FIS
ENSG00000153002	3	148508889	148577974	303	56	473681	1.5664	0.058623	CPB1	0.144115	combined+COGENT FIS
ENSG00000163751	3	148583043	148614983	123	22	474026	1.6637	0.048088	CPA3	0.126151	combined+COGENT FIS
ENSG00000163754	3	148709128	148745419	118	30	477269	0.22251	0.41196	GYG1	0.530348	combined+COGENT FIS
ENSG00000071794	3	148747914	148804341	184	38	477314	0.21202	0.41605	HLTF	0.533812	combined+COGENT FIS
ENSG00000163755	3	148847371	148891519	210	35	477504	0.57361	0.28312	HPS3	0.413623	combined+COGENT FIS
ENSG00000047457	3	148880197	148939842	225	49	475990	2.1987	0.013948	CP	0.0529075	combined+COGENT FIS
ENSG00000163762	3	149036285	149052201	62	22	468100	0.18854	0.42523	TM4SF18	0.54184	combined+COGENT FIS
ENSG00000169908	3	149086809	149095652	24	6	460145	-0.19713	0.57814	TM4SF1	0.667458	combined+COGENT FIS
ENSG00000169903	3	149191761	149221068	228	24	481580	0.2335	0.40769	TM4SF4	0.526648	combined+COGENT FIS
ENSG00000018408	3	149235022	149454501	969	102	469183	0.61116	0.27055	WWTR1	0.401852	combined+COGENT FIS
ENSG00000114744	3	149456257	149470286	35	8	479518	0.56409	0.28635	COMMD2	0.416865	combined+COGENT FIS
ENSG00000206199	3	149478892	149686172	621	44	472141	1.6052	0.054221	ANKUB1	0.136775	combined+COGENT FIS
ENSG00000082996	3	149530495	149679926	409	42	477921	1.6408	0.050417	RNF13	0.130379	combined+COGENT FIS
ENSG00000070087	3	149682691	149768575	288	30	481722	0.56609	0.28567	PFN2	0.416258	combined+COGENT FIS
ENSG00000268175	3	149689066	149690535	3	2	478583	0.28333	0.38846	AC117395.1	0.510394	combined+COGENT FIS
ENSG00000196428	3	150126122	150184218	176	25	481634	4.0966	2.0966e-05	TSC22D2	0.00030825	combined+COGENT FIS
ENSG00000120742	3	150259781	150321015	209	30	481489	1.5505	0.060507	SERP1	0.147043	combined+COGENT FIS
ENSG00000144895	3	150264465	150302029	124	24	480508	1.4492	0.073636	EIF2A	0.168242	combined+COGENT FIS
ENSG00000198843	3	150320662	150348222	74	20	477503	1.6949	0.045043	SELT	0.120545	combined+COGENT FIS
ENSG00000163645	3	150377672	150421758	129	32	454797	2.2019	0.013836	FAM194A	0.0525984	combined+COGENT FIS
ENSG00000181788	3	150458914	150481264	66	8	466551	3.7603	8.4861e-05	SIAH2	0.00097367	combined+COGENT FIS
ENSG00000214237	3	150588832	150612089	77	18	462860	1.6326	0.05128	FAM188B2	0.131768	combined+COGENT FIS
ENSG00000260234	3	150600784	150659530	253	55	455763	0.67486	0.24988	RP11-166N6.3	0.381334	combined+COGENT FIS
ENSG00000163646	3	150643950	150690786	213	37	441444	0.27987	0.38979	CLRN1	0.511433	combined+COGENT FIS
ENSG00000144893	3	150803484	151154860	1278	65	473547	2.4622	0.0069053	MED12L	0.0315961	combined+COGENT FIS
ENSG00000174946	3	150915619	150920988	12	4	484251	0.23498	0.40711	GPR171	0.526006	combined+COGENT FIS
ENSG00000174944	3	150929905	150996255	211	31	467550	1.1713	0.12075	P2RY14	0.235515	combined+COGENT FIS
ENSG00000138271	3	151011891	151034740	92	17	475614	1.6841	0.046077	GPR87	0.122583	combined+COGENT FIS
ENSG00000181631	3	151044100	151047336	15	6	479707	1.7671	0.038605	P2RY13	0.108055	combined+COGENT FIS
ENSG00000169313	3	151055168	151102600	184	31	477568	2.8552	0.0021508	P2RY12	0.0132313	combined+COGENT FIS
ENSG00000152580	3	151143172	151176497	119	27	475963	1.5178	0.064532	IGSF10	0.153719	combined+COGENT FIS
ENSG00000197953	3	151451704	151479127	119	20	479903	2.3263	0.010001	AADACL2	0.0414146	combined+COGENT FIS
ENSG00000114771	3	151531825	151546276	94	12	125765	-1.0159	0.84516	AADAC	0.87501	combined+COGENT FIS
ENSG00000198829	3	151591431	151602405	39	12	479361	0.62147	0.26715	SUCNR1	0.398268	combined+COGENT FIS
ENSG00000152601	3	151961617	152183569	517	51	472324	2.4216	0.0077259	MBNL1	0.0342919	combined+COGENT FIS
ENSG00000221962	3	152057484	152058779	3	1	490790	1.2995	0.096889	TMEM14E	0.203049	combined+COGENT FIS
ENSG00000169860	3	152552736	152555841	6	2	487860	1.1417	0.12679	P2RY1	0.24312	combined+COGENT FIS
ENSG00000181467	3	152880029	152886265	13	8	469426	3.6712	0.0001207	RAP2B	0.00130216	combined+COGENT FIS
ENSG00000237787	3	153202284	153220486	84	13	482165	0.95418	0.17	C3orf79	0.295936	combined+COGENT FIS
ENSG00000114790	3	153838792	153975616	470	42	475441	2.7166	0.0032974	ARHGEF26	0.0184045	combined+COGENT FIS
ENSG00000174953	3	153990335	154042286	139	29	477378	3.5906	0.00016497	DHX36	0.00168761	combined+COGENT FIS
ENSG00000174948	3	154055461	154147504	288	29	479784	4.346	6.9336e-06	GPR149	0.00012131	combined+COGENT FIS
ENSG00000196549	3	154741913	154901497	555	74	455616	0.34907	0.36352	MME	0.487444	combined+COGENT FIS
ENSG00000114805	3	155093369	155462856	1510	52	474058	1.0357	0.15016	PLCH1	0.272347	combined+COGENT FIS
ENSG00000214919	3	155459933	155461515	4	2	483637	1.4525	0.073181	AC104472.1	0.167586	combined+COGENT FIS
ENSG00000174928	3	155480401	155524140	142	25	475164	1.6671	0.047747	C3orf33	0.125546	combined+COGENT FIS
ENSG00000169359	3	155538813	155572218	118	17	465933	2.5892	0.0048103	SLC33A1	0.0242674	combined+COGENT FIS
ENSG00000163655	3	155588325	155661815	285	20	479330	0.91796	0.17932	GMPS	0.306092	combined+COGENT FIS
ENSG00000169282	3	155755490	156256545	1885	102	472921	2.2358	0.012683	KCNAB1	0.0493225	combined+COGENT FIS
ENSG00000114850	3	156257929	156272973	55	9	483047	1.6632	0.048139	SSR3	0.126245	combined+COGENT FIS
ENSG00000163659	3	156391024	156424559	91	20	481345	0.43607	0.33139	TIPARP	0.457967	combined+COGENT FIS
ENSG00000197980	3	156543270	156763918	817	40	471085	1.8232	0.03414	LEKR1	0.0995846	combined+COGENT FIS
ENSG00000163660	3	156864297	156878549	33	7	483326	0.16466	0.43461	CCNL1	0.549594	combined+COGENT FIS
ENSG00000197415	3	156977531	157251408	1000	55	475830	0.66797	0.25207	VEPH1	0.383658	combined+COGENT FIS
ENSG00000163661	3	157154578	157161417	18	8	477395	0.88266	0.18871	PTX3	0.31662	combined+COGENT FIS
ENSG00000174899	3	157261035	157395538	599	48	474728	-0.33289	0.63039	C3orf55	0.709848	combined+COGENT FIS
ENSG00000168779	3	157814948	157824292	31	6	483135	-0.55568	0.71078	SHOX2	0.771933	combined+COGENT FIS
ENSG00000174891	3	157823644	158263519	1516	26	477693	1.5982	0.055003	RSRC1	0.138078	combined+COGENT FIS
ENSG00000178053	3	158288952	158325041	134	19	482924	-1.2636	0.89682	MLF1	0.915057	combined+COGENT FIS
ENSG00000168827	3	158362067	158410364	192	12	485495	-0.30911	0.62138	GFM1	0.702455	combined+COGENT FIS
ENSG00000079257	3	158363611	158390482	102	9	486281	-0.19954	0.57908	LXN	0.668137	combined+COGENT FIS
ENSG00000118849	3	158414681	158450485	131	20	483267	-0.14544	0.55782	RARRES1	0.651787	combined+COGENT FIS
ENSG00000118855	3	158449987	158547508	299	32	480785	0.039187	0.48437	MFSD1	0.590131	combined+COGENT FIS
ENSG00000250588	3	158680024	159615155	2893	160	469311	3.9229	4.3745e-05	IQCJ-SCHIP1	0.00056976	combined+COGENT FIS
ENSG00000214216	3	158680717	158984096	855	64	468646	3.5305	0.00020735	IQCJ	0.0020568	combined+COGENT FIS
ENSG00000151967	3	159557650	159615149	124	35	471156	3.0363	0.0011974	SCHIP1	0.00837764	combined+COGENT FIS
ENSG00000168811	3	159706537	159713806	23	8	478291	-1.0601	0.85545	IL12A	0.883012	combined+COGENT FIS
ENSG00000242107	3	159733811	159749210	100	15	470315	0.25274	0.40023	LINC01100	0.520058	combined+COGENT FIS
ENSG00000180044	3	159943423	159945999	6	3	480579	-2.6809	0.99633	C3orf80	0.996803	combined+COGENT FIS
ENSG00000248710	3	159945241	160167617	603	58	468180	1.4603	0.0721	RP11-432B6.3	0.165711	combined+COGENT FIS
ENSG00000068885	3	159974774	160117668	352	49	468945	0.47744	0.31653	IFT80	0.444402	combined+COGENT FIS
ENSG00000113810	3	160117062	160152750	108	27	472445	0.90687	0.18224	SMC4	0.30935	combined+COGENT FIS
ENSG00000213186	3	160150233	160203561	179	35	472243	0.94572	0.17215	TRIM59	0.2982	combined+COGENT FIS
ENSG00000186432	3	160212783	160283376	198	36	475334	0.86674	0.19304	KPNA4	0.321158	combined+COGENT FIS
ENSG00000179674	3	160394948	160396233	2	1	487623	-1.4717	0.92944	ARL14	0.941302	combined+COGENT FIS
ENSG00000163590	3	160473390	160796695	999	50	475021	0.33885	0.36736	PPM1L	0.490935	combined+COGENT FIS
ENSG00000169255	3	160801671	160823172	58	12	478677	0.42809	0.33429	B3GALNT1	0.460733	combined+COGENT FIS
ENSG00000169251	3	160822484	160971320	436	38	474859	0.21236	0.41591	NMD3	0.533668	combined+COGENT FIS
ENSG00000196542	3	161062580	161090668	128	20	481152	0.29564	0.38375	SPTSSB	0.505738	combined+COGENT FIS
ENSG00000182447	3	161214596	161221730	26	4	485190	2.0206	0.021663	OTOL1	0.0726544	combined+COGENT FIS
ENSG00000090402	3	164696686	164796283	279	22	475747	0.026947	0.48925	SI	0.594104	combined+COGENT FIS
ENSG00000121871	3	164904508	164914897	28	11	458871	0.99663	0.15947	SLITRK3	0.283353	combined+COGENT FIS
ENSG00000114200	3	165490692	165555260	237	34	480491	1.5064	0.06598	BCHE	0.15602	combined+COGENT FIS
ENSG00000169064	3	166958075	167099134	464	42	471509	0.86078	0.19468	ZBBX	0.323008	combined+COGENT FIS
ENSG00000114204	3	167159577	167196792	129	17	482916	1.4727	0.070412	SERPINI2	0.162937	combined+COGENT FIS
ENSG00000174776	3	167196472	167371771	446	70	455144	1.845	0.032518	WDR49	0.0962746	combined+COGENT FIS
ENSG00000114209	3	167401086	167452727	122	17	472137	0.6628	0.25373	PDCD10	0.385333	combined+COGENT FIS
ENSG00000163536	3	167453031	167543356	344	27	471867	0.6822	0.24756	SERPINI1	0.379243	combined+COGENT FIS
ENSG00000173905	3	167726465	167813763	250	39	456148	-0.0049549	0.50198	GOLIM4	0.604249	combined+COGENT FIS
ENSG00000085276	3	168801287	169381406	2371	175	471611	1.164	0.12221	MECOM	0.237386	combined+COGENT FIS
ENSG00000184378	3	169484709	169487683	13	4	479291	2.2649	0.011758	ACTRT3	0.0465655	combined+COGENT FIS
ENSG00000085274	3	169490619	169507504	28	7	474790	2.4901	0.0063848	MYNN	0.0298556	combined+COGENT FIS
ENSG00000171757	3	169511216	169530774	62	10	478467	3.3716	0.00037369	LRRC34	0.00328577	combined+COGENT FIS
ENSG00000188306	3	169539710	169555563	60	17	476959	1.7658	0.038712	LRRIQ4	0.108275	combined+COGENT FIS
ENSG00000114248	3	169556967	169587718	105	20	473882	0.78048	0.21756	LRRC31	0.348647	combined+COGENT FIS
ENSG00000187033	3	169629360	169656963	102	22	478376	-0.39238	0.65261	SAMD7	0.727697	combined+COGENT FIS
ENSG00000008952	3	169684423	169716161	68	9	478874	1.1657	0.12186	SEC62	0.236949	combined+COGENT FIS
ENSG00000173890	3	169755717	169803191	125	16	477455	-0.19532	0.57743	GPR160	0.666963	combined+COGENT FIS
ENSG00000173889	3	169804520	169899537	195	33	473765	0.28072	0.38946	PHC3	0.511167	combined+COGENT FIS
ENSG00000163558	3	169940153	170023769	367	20	480355	-0.37183	0.64499	PRKCI	0.721363	combined+COGENT FIS
ENSG00000136603	3	170075466	170114623	123	18	480111	1.1162	0.13218	SKIL	0.249818	combined+COGENT FIS
ENSG00000013297	3	170136653	170578169	1511	105	468952	3.2324	0.00061379	CLDN11	0.00487133	combined+COGENT FIS
ENSG00000013293	3	170177372	170303863	394	58	473536	1.2317	0.10903	SLC7A14	0.219845	combined+COGENT FIS
ENSG00000163584	3	170582664	170588272	14	3	483795	2.8125	0.0024578	RPL22L1	0.0146449	combined+COGENT FIS
ENSG00000163577	3	170606204	170626482	52	12	469134	2.6956	0.0035131	EIF5A2	0.0191629	combined+COGENT FIS
ENSG00000163581	3	170714137	170744539	103	13	476505	2.1259	0.016755	SLC2A2	0.0604826	combined+COGENT FIS
ENSG00000154310	3	170779128	171178197	1449	152	460640	1.8155	0.034726	TNIK	0.10069	combined+COGENT FIS
ENSG00000075651	3	171318195	171528740	862	33	476204	1.1771	0.11957	PLD1	0.233979	combined+COGENT FIS
ENSG00000183657	3	171509580	171527714	76	12	483019	1.3789	0.083964	PP13439	0.184462	combined+COGENT FIS
ENSG00000186329	3	171561139	171656505	468	45	469620	1.2987	0.097028	TMEM212	0.20318	combined+COGENT FIS
ENSG00000075420	3	171757418	172119455	1273	140	458544	2.4054	0.0080764	FNDC3B	0.0355178	combined+COGENT FIS
ENSG00000267979	3	172019438	172019686	1	1	454081	-0.013286	0.5053	AC092964.2	0.606667	combined+COGENT FIS
ENSG00000203443	3	172034218	172039513	15	8	477389	1.3795	0.083865	AC092964.1	0.184393	combined+COGENT FIS
ENSG00000121853	3	172162923	172166246	11	5	480598	0.11257	0.45518	GHSR	0.566095	combined+COGENT FIS
ENSG00000121858	3	172223298	172241297	81	15	479367	0.31134	0.37777	TNFSF10	0.500649	combined+COGENT FIS
ENSG00000144959	3	172348039	172429008	327	57	441447	1.075	0.14119	NCEH1	0.261338	combined+COGENT FIS
ENSG00000114346	3	172468472	172539264	209	29	475490	1.1705	0.1209	ECT2	0.23571	combined+COGENT FIS
ENSG00000144962	3	172607148	172859058	867	85	474825	2.3223	0.010109	SPATA16	0.0416922	combined+COGENT FIS
ENSG00000169760	3	173114074	174004434	3240	203	465117	3.7368	9.3202e-05	NLGN1	0.00104844	combined+COGENT FIS
ENSG00000177694	3	174156363	175523428	6052	332	461852	2.5808	0.0049282	NAALADL2	0.0247276	combined+COGENT FIS
ENSG00000177565	3	176737143	176915261	639	58	472546	2.8853	0.001955	TBL1XR1	0.0123225	combined+COGENT FIS
ENSG00000197584	3	177990720	178562217	2263	131	474250	4.5283	2.9726e-06	KCNMB2	5.87887e-05	combined+COGENT FIS
ENSG00000172667	3	178735011	178790067	143	29	475404	1.5615	0.059207	ZMAT3	0.144986	combined+COGENT FIS
ENSG00000121879	3	178865902	178957881	319	39	476959	1.6001	0.054787	PIK3CA	0.137698	combined+COGENT FIS
ENSG00000171121	3	178957530	178984790	157	25	477613	1.7327	0.041577	KCNMB3	0.113952	combined+COGENT FIS
ENSG00000121864	3	179040779	179053323	65	15	466416	-0.55549	0.71072	ZNF639	0.771933	combined+COGENT FIS
ENSG00000171109	3	179065480	179112719	169	29	469602	-0.48409	0.68584	MFN1	0.753411	combined+COGENT FIS
ENSG00000114450	3	179116990	179169378	182	38	468090	-0.77239	0.78006	GNB4	0.823983	combined+COGENT FIS
ENSG00000136518	3	179280668	179306196	66	15	477225	1.9441	0.025945	ACTL6A	0.082521	combined+COGENT FIS
ENSG00000136522	3	179306073	179322442	40	9	478574	2.1048	0.017656	MRPL47	0.0628511	combined+COGENT FIS
ENSG00000136521	3	179322478	179345435	52	14	466987	1.8749	0.030405	NDUFB5	0.0917228	combined+COGENT FIS
ENSG00000058056	3	179370543	179507189	517	57	462332	0.58479	0.27934	USP13	0.410526	combined+COGENT FIS
ENSG00000114757	3	179512746	179754841	859	63	467139	1.2736	0.1014	PEX5L	0.209175	combined+COGENT FIS
ENSG00000163728	3	180319918	180335616	31	16	471145	1.6405	0.050448	TTC14	0.130379	combined+COGENT FIS
ENSG00000145075	3	180320646	180588793	957	79	469710	4.8309	6.7953e-07	CCDC39	1.69133e-05	combined+COGENT FIS
ENSG00000114416	3	180585929	180700541	378	34	473001	3.5734	0.00017616	FXR1	0.0017857	combined+COGENT FIS
ENSG00000205981	3	180701497	180707562	22	12	464564	1.2006	0.11495	DNAJC19	0.227881	combined+COGENT FIS
ENSG00000181449	3	181429714	181432221	4	2	355462	0.78938	0.21495	SOX2	0.345922	combined+COGENT FIS
ENSG00000058063	3	182511288	182639423	307	20	480218	4.0211	2.8965e-05	ATP11B	0.00040453	combined+COGENT FIS
ENSG00000043093	3	182655862	182703741	97	25	470173	0.91876	0.17911	DCUN1D1	0.305953	combined+COGENT FIS
ENSG00000078070	3	182733006	182833863	260	25	476483	1.7844	0.037177	MCCC1	0.105317	combined+COGENT FIS
ENSG00000078081	3	182840001	182881627	207	28	479079	0.75138	0.22621	LAMP3	0.357883	combined+COGENT FIS
ENSG00000053524	3	182895831	183146566	931	78	470924	1.6315	0.051396	MCF2L2	0.131941	combined+COGENT FIS
ENSG00000176597	3	182971032	183016292	145	10	465619	0.45754	0.32364	B3GNT5	0.451169	combined+COGENT FIS
ENSG00000172578	3	183205319	183273477	209	33	463339	-0.26818	0.60572	KLHL6	0.689354	combined+COGENT FIS
ENSG00000114796	3	183353356	183402265	206	8	482575	-0.37089	0.64464	KLHL24	0.721068	combined+COGENT FIS
ENSG00000163872	3	183415606	183530413	305	31	476843	2.683	0.0036486	YEATS2	0.0197487	combined+COGENT FIS
ENSG00000180834	3	183533664	183543382	44	9	464118	2.6045	0.0046	MAP6D1	0.0234778	combined+COGENT FIS
ENSG00000175193	3	183547173	183602721	210	27	479095	2.2766	0.011406	PARL	0.0454546	combined+COGENT FIS
ENSG00000114770	3	183637722	183735803	319	26	478167	1.1867	0.11767	ABCC5	0.231435	combined+COGENT FIS
ENSG00000186090	3	183749332	183757157	51	13	479233	0.67506	0.24982	HTR3D	0.381304	combined+COGENT FIS
ENSG00000178084	3	183770835	183778459	36	12	478494	1.2948	0.097703	HTR3C	0.204191	combined+COGENT FIS
ENSG00000186038	3	183814852	183824783	30	10	477522	3.0363	0.0011975	HTR3E	0.00837764	combined+COGENT FIS
ENSG00000145191	3	183852826	184402546	2313	218	460324	3.8382	6.1974e-05	EIF2B5	0.0007525	combined+COGENT FIS
ENSG00000161202	3	183873176	183891398	42	15	478242	3.4053	0.00033044	DVL3	0.00299004	combined+COGENT FIS
ENSG00000161203	3	183892477	183901879	31	12	477462	2.567	0.0051289	AP2M1	0.0254779	combined+COGENT FIS
ENSG00000161204	3	183903811	183911800	31	10	465524	2.5746	0.0050181	ABCF3	0.0250598	combined+COGENT FIS
ENSG00000145198	3	183948217	183960117	29	7	481578	1.516	0.064758	VWA5B2	0.154013	combined+COGENT FIS
ENSG00000214160	3	183960089	183967336	18	9	479033	0.6688	0.25181	ALG3	0.383385	combined+COGENT FIS
ENSG00000145194	3	183967438	184010819	114	23	472317	1.777	0.037782	ECE2	0.106411	combined+COGENT FIS
ENSG00000163888	3	183977001	183979251	5	3	482388	2.0824	0.018654	CAMK2N2	0.0653635	combined+COGENT FIS
ENSG00000175166	3	184016497	184026842	30	12	476820	1.3755	0.084488	PSMD2	0.185202	combined+COGENT FIS
ENSG00000114867	3	184032283	184053146	51	23	473311	3.4928	0.00023895	EIF4G1	0.00229697	combined+COGENT FIS
ENSG00000175182	3	184053714	184064063	34	16	472098	3.461	0.00026909	FAM131A	0.00252652	combined+COGENT FIS
ENSG00000114859	3	184063973	184079439	56	20	475042	5.039	2.3404e-07	CLCN2	6.66487e-06	combined+COGENT FIS
ENSG00000163882	3	184079506	184086384	21	9	467243	4.2044	1.3088e-05	POLR2H	0.00020859	combined+COGENT FIS
ENSG00000090534	3	184089723	184095932	23	8	423620	1.4252	0.077048	THPO	0.173963	combined+COGENT FIS
ENSG00000090539	3	184097861	184108524	29	11	441959	2.577	0.0049833	CHRD	0.0249178	combined+COGENT FIS
ENSG00000224153	3	184119325	184157436	189	36	456794	-0.47712	0.68336	RP11-433C9.2	0.751405	combined+COGENT FIS
ENSG00000182580	3	184279572	184300197	88	23	475671	0.16779	0.43337	EPHB3	0.548428	combined+COGENT FIS
ENSG00000177383	3	184428156	184429836	5	2	474114	0.37909	0.35231	MAGEF1	0.477313	combined+COGENT FIS
ENSG00000156931	3	184529931	184770402	596	38	475312	3.4422	0.0002885	VPS8	0.00267695	combined+COGENT FIS
ENSG00000187068	3	184795838	184870802	264	30	475545	1.7583	0.039349	C3orf70	0.10954	combined+COGENT FIS
ENSG00000113790	3	184908412	184999778	232	36	472686	0.40589	0.34241	EHHADH	0.468317	combined+COGENT FIS
ENSG00000073803	3	185000729	185206885	617	37	479693	0.10271	0.4591	MAP3K13	0.569364	combined+COGENT FIS
ENSG00000163900	3	185194284	185216845	48	18	460556	0.98866	0.16141	TMEM41A	0.285649	combined+COGENT FIS
ENSG00000163898	3	185224050	185270401	179	22	480409	0.50265	0.3076	LIPH	0.436897	combined+COGENT FIS
ENSG00000163904	3	185300284	185351339	157	16	480426	3.2995	0.00048433	SENP2	0.00403772	combined+COGENT FIS
ENSG00000073792	3	185361527	185542844	437	68	475191	4.0179	2.9362e-05	IGF2BP2	0.00040946	combined+COGENT FIS
ENSG00000163915	3	185430316	185447575	35	15	474726	4.5219	3.064e-06	C3orf65	6.03446e-05	combined+COGENT FIS
ENSG00000136527	3	185633694	185655924	51	19	474037	3.4121	0.00032231	TRA2B	0.00293327	combined+COGENT FIS
ENSG00000244405	3	185764097	185828107	160	31	475953	0.19326	0.42338	ETV5	0.540463	combined+COGENT FIS
ENSG00000058866	3	185823457	186080026	872	148	457050	1.5713	0.058059	DGKG	0.143248	combined+COGENT FIS
ENSG00000213139	3	186256230	186264491	20	11	427993	0.16919	0.43283	CRYGS	0.547964	combined+COGENT FIS
ENSG00000113838	3	186263862	186288332	72	16	473698	0.52489	0.29983	TBCCD1	0.429792	combined+COGENT FIS
ENSG00000090520	3	186285192	186315061	112	11	475979	0.73179	0.23215	DNAJB11	0.363851	combined+COGENT FIS
ENSG00000145192	3	186330712	186339107	30	10	478904	0.70817	0.23942	AHSG	0.371469	combined+COGENT FIS
ENSG00000090512	3	186353758	186370930	68	23	454615	2.5919	0.0047728	FETUB	0.0241422	combined+COGENT FIS
ENSG00000113905	3	186378005	186396029	73	17	471001	2.0395	0.020698	HRG	0.0703762	combined+COGENT FIS
ENSG00000113889	3	186435065	186461743	162	19	480843	0.20139	0.4202	KNG1	0.537658	combined+COGENT FIS
ENSG00000156976	3	186500994	186507689	34	18	469136	0.11294	0.45504	EIF4A2	0.566032	combined+COGENT FIS
ENSG00000163918	3	186507669	186524847	65	13	471477	-0.94093	0.82663	RFC4	0.860004	combined+COGENT FIS
ENSG00000181092	3	186560463	186576252	73	25	469483	-0.55564	0.71077	ADIPOQ	0.771933	combined+COGENT FIS
ENSG00000073849	3	186648274	186796341	744	105	458019	0.53985	0.29465	ST6GAL1	0.425098	combined+COGENT FIS
ENSG00000163923	3	186838736	186898696	262	33	441120	0.7078	0.23953	RPL39L	0.371579	combined+COGENT FIS
ENSG00000175077	3	186915274	186919253	16	10	471820	-1.523	0.93612	RTP1	0.946753	combined+COGENT FIS
ENSG00000127241	3	186935942	187009810	312	58	477925	-0.29663	0.61662	MASP1	0.698436	combined+COGENT FIS
ENSG00000136514	3	187086120	187089864	25	12	479268	2.4757	0.0066495	RTP4	0.0307656	combined+COGENT FIS
ENSG00000157005	3	187386694	187388187	10	5	479807	0.94504	0.17232	SST	0.298386	combined+COGENT FIS
ENSG00000198471	3	187416047	187420345	21	6	479988	4.0713	2.3379e-05	RTP2	0.00033822	combined+COGENT FIS
ENSG00000228804	3	187420101	187451637	148	28	473951	5.3106	5.4619e-08	RP11-211G3.3	1.90074e-06	combined+COGENT FIS
ENSG00000113916	3	187439165	187463515	102	25	456037	4.9688	3.3677e-07	BCL6	9.0727e-06	combined+COGENT FIS
ENSG00000145012	3	187871072	188608460	2799	273	461156	2.854	0.0021589	LPP	0.0132725	combined+COGENT FIS
ENSG00000213132	3	187896331	187898598	14	4	484676	-0.011749	0.50469	AC022498.1	0.606319	combined+COGENT FIS
ENSG00000188001	3	188665003	189043093	1117	113	449306	1.1518	0.1247	TPRG1	0.240523	combined+COGENT FIS
ENSG00000073282	3	189349205	189615068	1295	157	453643	0.20413	0.41913	TP63	0.536674	combined+COGENT FIS
ENSG00000090530	3	189674517	189840226	837	46	469449	-1.522	0.936	LEPREL1	0.946682	combined+COGENT FIS
ENSG00000163347	3	190023490	190040264	104	27	441536	-0.67585	0.75043	CLDN1	0.801882	combined+COGENT FIS
ENSG00000113946	3	190040330	190129932	529	33	479216	0.81265	0.20821	CLDN16	0.338236	combined+COGENT FIS
ENSG00000198398	3	190146444	190167665	102	25	476902	1.3662	0.085936	TMEM207	0.187147	combined+COGENT FIS
ENSG00000196083	3	190231840	190375843	596	85	455509	0.71639	0.23687	IL1RAP	0.36884	combined+COGENT FIS
ENSG00000205835	3	190570666	190610218	163	42	394852	2.1458	0.015944	GMNC	0.0583097	combined+COGENT FIS
ENSG00000188729	3	190917030	190983404	289	35	470588	0.15535	0.43827	OSTN	0.552969	combined+COGENT FIS
ENSG00000188958	3	190984957	191048325	351	30	448566	0.56487	0.28608	UTS2B	0.416565	combined+COGENT FIS
ENSG00000152492	3	191046866	191116459	371	28	463420	-0.78585	0.78402	CCDC50	0.826785	combined+COGENT FIS
ENSG00000253548	3	191178952	191179245	1	1	490836	-0.5882	0.7218	PYDC2	0.780571	combined+COGENT FIS
ENSG00000114279	3	191857184	192485553	2607	200	453175	2.1456	0.015953	FGF12	0.0583201	combined+COGENT FIS
ENSG00000180611	3	192514604	192635950	472	42	459152	1.094	0.13698	MB21D2	0.255881	combined+COGENT FIS
ENSG00000127252	3	192958914	192995527	149	24	471124	-1.6068	0.94595	HRASLS	0.95481	combined+COGENT FIS
ENSG00000187527	3	192992579	193096632	472	50	476675	-0.18874	0.57485	ATP13A5	0.665181	combined+COGENT FIS
ENSG00000127249	3	193119866	193310900	720	63	459267	1.0096	0.15635	ATP13A4	0.279775	combined+COGENT FIS
ENSG00000198836	3	193310933	193415612	363	24	476721	1.1524	0.12459	OPA1	0.240384	combined+COGENT FIS
ENSG00000114315	3	193853934	193856521	5	3	380603	-1.1774	0.88049	HES1	0.902327	combined+COGENT FIS
ENSG00000178772	3	194060494	194072057	98	16	414143	0.95773	0.1691	CPN2	0.294938	combined+COGENT FIS
ENSG00000172061	3	194075976	194090472	125	12	439139	2.1687	0.015052	LRRC15	0.0559209	combined+COGENT FIS
ENSG00000178732	3	194115550	194119995	22	5	476041	-0.97048	0.8341	GP5	0.866112	combined+COGENT FIS
ENSG00000133657	3	194123401	194219093	350	31	466486	-0.64446	0.74036	ATP13A3	0.795111	combined+COGENT FIS
ENSG00000145014	3	194308402	194354418	307	27	464078	2.916	0.0017726	TMEM44	0.0114079	combined+COGENT FIS
ENSG00000041802	3	194361517	194393206	180	16	476275	-1.2795	0.89964	LSG1	0.917128	combined+COGENT FIS
ENSG00000185112	3	194406622	194409762	13	4	478455	-0.53718	0.70443	FAM43A	0.767432	combined+COGENT FIS
ENSG00000173950	3	194789008	194991896	872	65	476670	2.5108	0.0060226	XXYLT1	0.0286694	combined+COGENT FIS
ENSG00000114331	3	194995465	195163807	626	24	479976	2.923	0.0017336	ACAP2	0.0112178	combined+COGENT FIS
ENSG00000184203	3	195241221	195270209	111	20	447348	0.21693	0.41413	PPP1R2	0.532202	combined+COGENT FIS
ENSG00000189058	3	195295573	195311076	98	29	466537	1.5622	0.059124	APOD	0.144858	combined+COGENT FIS
ENSG00000176945	3	195447753	195467994	45	14	237917	0.0059294	0.49763	MUC20	0.600614	combined+COGENT FIS
ENSG00000145113	3	195473636	195539148	266	27	466739	-0.18968	0.57522	MUC4	0.665476	combined+COGENT FIS
ENSG00000061938	3	195590235	195638816	230	54	454805	2.4545	0.0070534	TNK2	0.0320446	combined+COGENT FIS
ENSG00000072274	3	195754054	195809060	280	40	464891	1.8341	0.033323	TFRC	0.0979244	combined+COGENT FIS
ENSG00000163958	3	195924320	195938308	95	17	454573	0.99979	0.15871	ZDHHC19	0.282603	combined+COGENT FIS
ENSG00000163959	3	195938358	195970049	129	24	475110	2.8412	0.0022473	SLC51A	0.0137036	combined+COGENT FIS
ENSG00000161217	3	195941093	196014828	240	30	476349	3.039	0.0011869	PCYT1A	0.00833114	combined+COGENT FIS
ENSG00000272741	3	195975101	196045093	214	24	479798	2.3564	0.0092271	RP11-447L10.1	0.039054	combined+COGENT FIS
ENSG00000213123	3	196018090	196045170	77	12	480795	1.9883	0.023389	TCTEX1D2	0.0769464	combined+COGENT FIS
ENSG00000273331	3	196042953	196065244	84	14	477202	3.95	3.9081e-05	TM4SF19	0.00052161	combined+COGENT FIS
ENSG00000145107	3	196046213	196065374	79	14	476670	3.9727	3.5535e-05	TM4SF19	0.00048003	combined+COGENT FIS
ENSG00000163960	3	196074533	196159345	206	38	474121	1.4224	0.077459	UBXN7	0.174559	combined+COGENT FIS
ENSG00000163961	3	196195654	196230639	168	27	468871	0.71998	0.23577	RNF168	0.367399	combined+COGENT FIS
ENSG00000214097	3	196233748	196242237	21	6	476174	1.1099	0.13352	SMCO1	0.251674	combined+COGENT FIS
ENSG00000185798	3	196281056	196295545	35	6	464915	2.5486	0.0054076	WDR53	0.026522	combined+COGENT FIS
ENSG00000174013	3	196295482	196315930	80	14	436989	1.0603	0.14451	FBXO45	0.265759	combined+COGENT FIS
ENSG00000174004	3	196366557	196388875	142	45	425696	0.58396	0.27962	NRROS	0.410565	combined+COGENT FIS
ENSG00000163964	3	196366646	196462878	474	88	436758	1.3926	0.081872	PIGX	0.181549	combined+COGENT FIS
ENSG00000174007	3	196433148	196439164	28	5	484617	1.5412	0.061632	CEP19	0.148906	combined+COGENT FIS
ENSG00000180370	3	196466728	196559518	533	49	465588	1.2746	0.10123	PAK2	0.208983	combined+COGENT FIS
ENSG00000119231	3	196594727	196661585	274	28	470880	1.0498	0.14692	SENP5	0.268639	combined+COGENT FIS
ENSG00000114503	3	196662273	196669468	35	10	476924	0.81688	0.207	NCBP2	0.336906	combined+COGENT FIS
ENSG00000119227	3	196673214	196695931	114	33	457435	0.91499	0.1801	PIGZ	0.306833	combined+COGENT FIS
ENSG00000163975	3	196715492	196756687	190	51	452745	2.5019	0.0061766	MFI2	0.0291407	combined+COGENT FIS
ENSG00000075711	3	196769431	197026171	986	45	473977	3.5095	0.00022449	DLG1	0.00219129	combined+COGENT FIS
ENSG00000161267	3	197236654	197300194	290	32	468366	0.7577	0.22431	BDH1	0.355618	combined+COGENT FIS
ENSG00000145016	3	197398264	197476598	298	25	466433	-0.0027602	0.5011	KIAA0226	0.603724	combined+COGENT FIS
ENSG00000122068	3	197464050	197514467	184	30	460436	0.76925	0.22087	FYTTD1	0.352107	combined+COGENT FIS
ENSG00000186001	3	197518097	197615307	358	52	423348	1.2007	0.11494	LRCH3	0.227881	combined+COGENT FIS
ENSG00000114473	3	197615946	197687013	251	29	470428	2.4902	0.0063844	IQCG	0.0298556	combined+COGENT FIS
ENSG00000182899	3	197676858	197683481	23	5	478830	0.99729	0.15931	RPL35A	0.283148	combined+COGENT FIS
ENSG00000185621	3	197687071	197770591	270	23	474371	1.7794	0.037586	LMLN	0.106002	combined+COGENT FIS
ENSG00000197701	4	53179	88099	81	17	468852	1.2622	0.10344	ZNF595	0.212137	combined+COGENT FIS
ENSG00000186777	4	264464	299110	142	20	476128	0.11283	0.45508	ZNF732	0.566045	combined+COGENT FIS
ENSG00000131127	4	331603	378653	211	27	475434	0.15242	0.43943	ZNF141	0.553917	combined+COGENT FIS
ENSG00000182903	4	419604	492945	303	25	471279	-0.34962	0.63669	ZNF721	0.715066	combined+COGENT FIS
ENSG00000174227	4	492989	533985	196	18	459022	0.28571	0.38755	PIGG	0.509586	combined+COGENT FIS
ENSG00000133256	4	619373	664571	215	24	465118	0.22664	0.41035	PDE6B	0.529075	combined+COGENT FIS
ENSG00000169020	4	666225	668127	7	4	477481	0.83372	0.20222	ATP5I	0.331103	combined+COGENT FIS
ENSG00000215375	4	667369	675822	36	16	471903	1.4157	0.078426	MYL5	0.176131	combined+COGENT FIS
ENSG00000169026	4	675618	683230	32	14	468420	0.080977	0.46773	MFSD7	0.576074	combined+COGENT FIS
ENSG00000185619	4	699537	764428	304	40	470786	5.3881	3.5611e-08	PCGF3	1.30638e-06	combined+COGENT FIS
ENSG00000168993	4	778745	819986	211	36	474118	4.1049	2.0222e-05	CPLX1	0.00030084	combined+COGENT FIS
ENSG00000178950	4	843064	926161	434	46	472368	3.8953	4.9034e-05	GAK	0.00062248	combined+COGENT FIS
ENSG00000127419	4	926175	952444	105	30	475853	4.0775	2.2763e-05	TMEM175	0.00033057	combined+COGENT FIS
ENSG00000145214	4	952675	980683	99	27	476431	3.4773	0.00025327	DGKQ	0.00240416	combined+COGENT FIS
ENSG00000145217	4	972861	987228	60	25	474822	2.925	0.0017221	SLC26A1	0.0111645	combined+COGENT FIS
ENSG00000127415	4	980785	998316	91	25	448087	2.8885	0.0019355	IDUA	0.01224	combined+COGENT FIS
ENSG00000127418	4	1003724	1020685	88	24	463243	1.6133	0.053341	FGFRL1	0.135267	combined+COGENT FIS
ENSG00000178222	4	1050038	1107350	350	18	473930	-0.53301	0.70299	RNF212	0.766391	combined+COGENT FIS
ENSG00000159674	4	1160720	1202750	136	39	476938	0.79744	0.2126	SPON2	0.343368	combined+COGENT FIS
ENSG00000159692	4	1205236	1243741	175	31	470310	0.87247	0.19148	CTBP1	0.319694	combined+COGENT FIS
ENSG00000090316	4	1283639	1333935	328	31	480661	1.7826	0.037326	MAEA	0.105569	combined+COGENT FIS
ENSG00000163945	4	1341054	1381837	211	31	468511	2.1491	0.015815	UVSSA	0.057972	combined+COGENT FIS
ENSG00000179979	4	1385340	1389780	12	3	482589	2.0204	0.021673	CRIPAK	0.0726751	combined+COGENT FIS
ENSG00000235608	4	1396720	1400119	6	3	468754	1.5812	0.056918	NKX1-1	0.14127	combined+COGENT FIS
ENSG00000174137	4	1619642	1686029	294	22	460640	2.5194	0.0058785	FAM53A	0.0282043	combined+COGENT FIS
ENSG00000163950	4	1694527	1714282	67	18	478717	0.83608	0.20156	SLBP	0.330348	combined+COGENT FIS
ENSG00000168936	4	1717679	1723085	27	7	485670	1.1351	0.12817	TMEM129	0.244974	combined+COGENT FIS
ENSG00000013810	4	1723227	1746898	168	20	480625	0.71956	0.2359	TACC3	0.367541	combined+COGENT FIS
ENSG00000068078	4	1795034	1810599	79	22	457450	2.0597	0.019715	FGFR3	0.068021	combined+COGENT FIS
ENSG00000168924	4	1813206	1857974	87	18	456280	0.65927	0.25486	LETM1	0.386472	combined+COGENT FIS
ENSG00000109685	4	1873151	1983934	215	66	467112	0.69356	0.24398	WHSC1	0.375961	combined+COGENT FIS
ENSG00000185049	4	1984441	2043630	147	31	450197	2.8141	0.0024458	NELFA	0.0145963	combined+COGENT FIS
ENSG00000243449	4	2043689	2045697	7	3	464711	1.8405	0.03285	C4orf48	0.0969852	combined+COGENT FIS
ENSG00000185818	4	2061239	2070816	19	5	477234	1.9967	0.022931	NAT8L	0.0758144	combined+COGENT FIS
ENSG00000130997	4	2073645	2243848	524	33	471224	2.9989	0.0013547	POLN	0.00925883	combined+COGENT FIS
ENSG00000214367	4	2229191	2243891	49	11	468681	2.9548	0.0015641	HAUS3	0.0103476	combined+COGENT FIS
ENSG00000123933	4	2249159	2264021	54	10	460620	2.0654	0.01944	MXD4	0.0673915	combined+COGENT FIS
ENSG00000159733	4	2271309	2420390	792	72	460217	3.1227	0.00089589	ZFYVE28	0.0066607	combined+COGENT FIS
ENSG00000249428	4	2451700	2464668	50	15	458924	3.2806	0.00051789	RP11-503N18.3	0.00425945	combined+COGENT FIS
ENSG00000063978	4	2463947	2627047	536	49	473696	7.4983	3.2317e-14	RNF4	7.56697e-12	combined+COGENT FIS
ENSG00000125386	4	2626988	2734292	429	38	476321	6.6113	1.9052e-11	FAM193A	1.83421e-09	combined+COGENT FIS
ENSG00000168884	4	2743375	2758103	73	16	481522	5.9216	1.5944e-09	TNIP2	8.5664e-08	combined+COGENT FIS
ENSG00000087266	4	2794750	2842825	257	37	462405	2.1812	0.014585	SH3BP2	0.0545708	combined+COGENT FIS
ENSG00000087274	4	2845584	2931803	298	29	467157	3.3385	0.00042115	ADD1	0.00360937	combined+COGENT FIS
ENSG00000109736	4	2932288	2936586	17	8	467600	3.6125	0.00015165	MFSD10	0.00157169	combined+COGENT FIS
ENSG00000087269	4	2939660	2965112	98	24	465784	5.0166	2.63e-07	NOP14	7.36788e-06	combined+COGENT FIS
ENSG00000125388	4	2965335	3042474	335	31	478744	4.8095	7.5655e-07	GRK4	1.85864e-05	combined+COGENT FIS
ENSG00000197386	4	3076408	3245676	593	44	470908	2.7362	0.0031076	HTT	0.0175383	combined+COGENT FIS
ENSG00000188981	4	3246096	3273465	129	16	459727	4.8357	6.635e-07	MSANTD1	1.65796e-05	combined+COGENT FIS
ENSG00000159788	4	3294755	3441640	564	65	463449	3.949	3.9235e-05	RGS12	0.0005222	combined+COGENT FIS
ENSG00000109758	4	3443614	3451211	45	18	455783	3.6774	0.00011781	HGFAC	0.00127533	combined+COGENT FIS
ENSG00000175920	4	3465033	3503200	315	36	471437	1.1186	0.13166	DOK7	0.249208	combined+COGENT FIS
ENSG00000163956	4	3508103	3534286	168	26	480786	1.2164	0.11191	LRPAP1	0.223608	combined+COGENT FIS
ENSG00000216560	4	3578596	3592438	9	6	215331	0.049418	0.48029	LINC00955	0.58678	combined+COGENT FIS
ENSG00000184160	4	3768075	3770251	5	3	198936	1.2354	0.10834	ADRA2C	0.218849	combined+COGENT FIS
ENSG00000163982	4	4190530	4228616	191	27	451374	0.21746	0.41393	OTOP1	0.532136	combined+COGENT FIS
ENSG00000132406	4	4237269	4249950	108	7	476160	0.096067	0.46173	TMEM128	0.571579	combined+COGENT FIS
ENSG00000145220	4	4269428	4291896	130	18	473526	1.099	0.13588	LYAR	0.254679	combined+COGENT FIS
ENSG00000168826	4	4291924	4323513	133	17	481430	1.0393	0.14934	ZBTB49	0.271553	combined+COGENT FIS
ENSG00000168824	4	4349867	4420785	357	60	453962	0.54183	0.29397	NSG1	0.424439	combined+COGENT FIS
ENSG00000168818	4	4417469	4544073	432	33	472444	0.16436	0.43472	STX18	0.54966	combined+COGENT FIS
ENSG00000163132	4	4861393	4865663	22	7	481407	0.095218	0.46207	MSX1	0.571889	combined+COGENT FIS
ENSG00000170891	4	5016313	5021199	34	7	464395	0.2561	0.39894	CYTL1	0.51895	combined+COGENT FIS
ENSG00000152953	4	5053169	5502725	2670	143	467796	3.0473	0.0011544	STK32B	0.00814825	combined+COGENT FIS
ENSG00000082929	4	5526296	5529528	9	4	423322	0.34846	0.36375	C4orf6	0.487657	combined+COGENT FIS
ENSG00000173040	4	5544499	5711275	844	81	468437	-0.23985	0.59478	EVC2	0.681189	combined+COGENT FIS
ENSG00000072840	4	5712924	5830772	724	91	441319	-0.84801	0.80178	EVC	0.840838	combined+COGENT FIS
ENSG00000072832	4	5749811	5894785	776	107	457277	-0.23	0.59096	CRMP1	0.678393	combined+COGENT FIS
ENSG00000181215	4	5958845	5991545	263	38	465977	-0.64101	0.73924	C4orf50	0.794223	combined+COGENT FIS
ENSG00000152969	4	6027926	6202318	883	148	449491	0.6614	0.25418	JAKMIP1	0.385786	combined+COGENT FIS
ENSG00000109501	4	6271576	6304992	223	19	478782	0.68231	0.24752	WFS1	0.379228	combined+COGENT FIS
ENSG00000074211	4	6322305	6565327	1319	142	450592	0.87671	0.19032	PPP2R2C	0.318364	combined+COGENT FIS
ENSG00000013288	4	6576902	6625089	215	44	437996	0.32448	0.37279	MAN2B2	0.49599	combined+COGENT FIS
ENSG00000179010	4	6641818	6644472	11	5	479655	1.4998	0.066829	MRFAP1	0.157509	combined+COGENT FIS
ENSG00000268791	4	6693782	6694189	3	2	460452	0.89643	0.18501	AC093323.1	0.312447	combined+COGENT FIS
ENSG00000163993	4	6694796	6698897	19	5	477772	2.0983	0.017938	S100P	0.063591	combined+COGENT FIS
ENSG00000178988	4	6709428	6711607	6	4	459812	1.0271	0.15218	MRFAP1L1	0.274828	combined+COGENT FIS
ENSG00000186222	4	6717842	6719387	5	3	374437	0.92708	0.17694	BLOC1S4	0.303531	combined+COGENT FIS
ENSG00000170871	4	6783102	6885897	232	51	468493	-0.45034	0.67377	KIAA0232	0.744724	combined+COGENT FIS
ENSG00000132405	4	6910969	7034845	589	33	476861	2.0435	0.020503	TBC1D14	0.0698622	combined+COGENT FIS
ENSG00000173013	4	7042579	7044728	3	2	482786	2.1875	0.014353	CCDC96	0.0539903	combined+COGENT FIS
ENSG00000173011	4	7043626	7059679	74	19	477372	2.2863	0.011119	TADA2B	0.04473	combined+COGENT FIS
ENSG00000109519	4	7060633	7069924	44	9	469578	2.3413	0.0096095	GRPEL1	0.040206	combined+COGENT FIS
ENSG00000184985	4	7194265	7744554	3919	333	455011	4.3371	7.2178e-06	SORCS2	0.00012525	combined+COGENT FIS
ENSG00000178597	4	7432022	7436700	53	15	477008	2.0824	0.018651	PSAPL1	0.0653635	combined+COGENT FIS
ENSG00000196526	4	7760441	7941653	1168	62	477813	3.8346	6.2888e-05	AFAP1	0.00076213	combined+COGENT FIS
ENSG00000228919	4	7940728	7942022	9	2	484271	1.4029	0.080319	AC097381.1	0.179211	combined+COGENT FIS
ENSG00000163995	4	7967039	8160559	1084	157	434761	1.4489	0.073687	ABLIM2	0.168339	combined+COGENT FIS
ENSG00000125089	4	8183799	8243530	308	62	462977	0.74982	0.22668	SH3TC1	0.358254	combined+COGENT FIS
ENSG00000170801	4	8271492	8308838	192	30	384502	-1.1335	0.87149	HTRA3	0.895281	combined+COGENT FIS
ENSG00000087008	4	8368009	8442450	405	41	475418	2.1118	0.017351	ACOX3	0.0619851	combined+COGENT FIS
ENSG00000155275	4	8437867	8495258	323	30	467430	1.0182	0.15428	TRMT44	0.277345	combined+COGENT FIS
ENSG00000155269	4	8560452	8621486	544	73	436443	-0.77735	0.78152	GPR78	0.825242	combined+COGENT FIS
ENSG00000109625	4	8594387	8621488	286	39	463090	-0.57742	0.71817	CPZ	0.777799	combined+COGENT FIS
ENSG00000215612	4	8847802	8873543	31	18	446866	-0.4662	0.67946	HMX1	0.749093	combined+COGENT FIS
ENSG00000229924	4	9172135	9178453	4	2	440898	0.84733	0.19841	FAM90A26	0.326852	combined+COGENT FIS
ENSG00000219492	4	9385743	9390709	37	9	359090	-1.0971	0.8637	RP11-1396O13.13	0.889391	combined+COGENT FIS
ENSG00000186146	4	9446260	9452240	28	6	459572	0.61392	0.26963	DEFB131	0.401064	combined+COGENT FIS
ENSG00000109667	4	9772777	10056560	1523	43	477957	3.1335	0.00086377	SLC2A9	0.00647264	combined+COGENT FIS
ENSG00000169676	4	9783258	9785632	7	4	406879	0.071385	0.47155	DRD5	0.579049	combined+COGENT FIS
ENSG00000071127	4	10075963	10118573	245	32	470473	2.6432	0.0041062	WDR1	0.0215193	combined+COGENT FIS
ENSG00000178163	4	10441498	10459034	68	22	475901	2.5994	0.0046691	ZNF518B	0.0237156	combined+COGENT FIS
ENSG00000109684	4	10488019	10686489	962	55	473855	0.74703	0.22752	CLNK	0.359146	combined+COGENT FIS
ENSG00000002587	4	11394774	11431389	164	61	453802	2.0188	0.021755	HS3ST1	0.0728889	combined+COGENT FIS
ENSG00000157869	4	13362978	13485989	503	19	477275	0.6164	0.26882	RAB28	0.400097	combined+COGENT FIS
ENSG00000109705	4	13542454	13546674	12	8	468820	0.21267	0.41579	NKX3-2	0.533586	combined+COGENT FIS
ENSG00000038219	4	13570362	13629347	155	36	476278	0.8191	0.20637	BOD1L1	0.336227	combined+COGENT FIS
ENSG00000137449	4	15004298	15071777	195	29	481943	4.2768	9.4789e-06	CPEB2	0.00015938	combined+COGENT FIS
ENSG00000163145	4	15341442	15447790	385	31	477153	5.7237	5.212e-09	C1QTNF7	2.43937e-07	combined+COGENT FIS
ENSG00000048342	4	15471489	15603180	413	56	476559	2.4792	0.0065834	CC2D2A	0.0305208	combined+COGENT FIS
ENSG00000118564	4	15606162	15683302	270	23	479513	2.6828	0.0036506	FBXL5	0.0197504	combined+COGENT FIS
ENSG00000237765	4	15683285	15707188	82	18	479803	1.2775	0.10071	FAM200B	0.20825	combined+COGENT FIS
ENSG00000109743	4	15704573	15739936	204	23	480939	0.51571	0.30303	BST1	0.432837	combined+COGENT FIS
ENSG00000004468	4	15779898	15854853	303	26	477584	-0.11628	0.54628	CD38	0.64193	combined+COGENT FIS
ENSG00000137440	4	15937192	15940363	13	5	478336	0.59548	0.27576	FGFBP1	0.407009	combined+COGENT FIS
ENSG00000137441	4	15961866	15970932	46	13	477355	0.41738	0.3382	FGFBP2	0.464401	combined+COGENT FIS
ENSG00000007062	4	15964699	16086001	527	83	475896	1.2499	0.10567	PROM1	0.215221	combined+COGENT FIS
ENSG00000169762	4	16162128	16229033	304	30	480311	2.6161	0.0044476	TAPT1	0.0229034	combined+COGENT FIS
ENSG00000169744	4	16503164	16900432	1508	164	461437	4.1551	1.6255e-05	LDB2	0.00025064	combined+COGENT FIS
ENSG00000151552	4	17461884	17513857	298	33	460080	1.9004	0.028692	QDPR	0.0883684	combined+COGENT FIS
ENSG00000249581	4	17516788	17528727	36	9	483389	-0.30432	0.61956	CLRN2	0.700933	combined+COGENT FIS
ENSG00000002549	4	17578815	17609595	106	11	471779	3.4701	0.00026016	LAP3	0.00245727	combined+COGENT FIS
ENSG00000118579	4	17616254	17635728	81	11	478356	4.1022	2.0458e-05	MED28	0.00030337	combined+COGENT FIS
ENSG00000047662	4	17630929	17783135	522	34	467805	5.5248	1.6491e-08	FAM184B	6.61244e-07	combined+COGENT FIS
ENSG00000163257	4	17802278	17812381	19	5	476198	7.6008	1.471e-14	DCAF16	3.86101e-12	combined+COGENT FIS
ENSG00000109805	4	17812525	17846485	90	15	479125	7.3336	1.1202e-13	NCAPG	2.26018e-11	combined+COGENT FIS
ENSG00000178177	4	17842822	18023499	555	26	478225	7.5129	2.8908e-14	LCORL	6.94012e-12	combined+COGENT FIS
ENSG00000145147	4	20254883	20622184	1361	155	468095	1.5934	0.055538	SLIT2	0.138889	combined+COGENT FIS
ENSG00000163138	4	20697905	20754530	252	22	468367	1.12	0.13135	PACRGL	0.24887	combined+COGENT FIS
ENSG00000185774	4	20730239	21950422	5929	273	474818	3.4447	0.00028588	KCNIP4	0.00265915	combined+COGENT FIS
ENSG00000152990	4	22346694	22517677	774	65	473195	0.75976	0.2237	GPR125	0.354918	combined+COGENT FIS
ENSG00000109819	4	23756664	23905712	619	98	470126	3.0099	0.0013066	PPARGC1A	0.00899302	combined+COGENT FIS
ENSG00000109606	4	24519064	24586173	212	34	477612	-0.43634	0.6687	DHX15	0.74102	combined+COGENT FIS
ENSG00000109610	4	24791534	24802464	36	11	426397	-0.068186	0.52718	SOD3	0.625101	combined+COGENT FIS
ENSG00000181982	4	24807739	24981826	637	56	469285	3.3237	0.00044415	CCDC149	0.00376347	combined+COGENT FIS
ENSG00000153012	4	25000469	25032501	170	30	462880	0.56505	0.28602	LGI2	0.416544	combined+COGENT FIS
ENSG00000109618	4	25121627	25162204	103	24	475337	3.6662	0.0001231	SEPSECS	0.00132278	combined+COGENT FIS
ENSG00000038210	4	25162263	25280714	476	46	477705	2.5039	0.0061418	PI4K2B	0.0290126	combined+COGENT FIS
ENSG00000168228	4	25314407	25372005	205	30	478099	4.7896	8.3559e-07	ZCCHC4	2.02917e-05	combined+COGENT FIS
ENSG00000053900	4	25378835	25420120	176	17	477926	5.1972	1.0118e-07	ANAPC4	3.19298e-06	combined+COGENT FIS
ENSG00000157765	4	25656923	25680370	76	31	431651	0.78074	0.21748	SLC34A2	0.348608	combined+COGENT FIS
ENSG00000091490	4	25749055	25865382	379	79	464431	0.91431	0.18028	SEL1L3	0.307012	combined+COGENT FIS
ENSG00000250317	4	25863452	25931435	266	29	475347	1.4511	0.073378	SMIM20	0.167855	combined+COGENT FIS
ENSG00000168214	4	26165077	26436541	787	89	460513	-0.22865	0.59043	RBPJ	0.678097	combined+COGENT FIS
ENSG00000163394	4	26483022	26492084	35	11	475168	-0.38248	0.64895	CCKAR	0.724724	combined+COGENT FIS
ENSG00000109680	4	26578059	26756973	328	35	468349	0.39094	0.34792	TBC1D19	0.473442	combined+COGENT FIS
ENSG00000109689	4	26859300	27027003	468	48	475413	1.5697	0.058245	STIM2	0.143506	combined+COGENT FIS
ENSG00000250038	4	28363901	28404486	161	23	483218	0.94957	0.17116	RP11-180C1.1	0.297137	combined+COGENT FIS
ENSG00000169851	4	30722037	31148422	1650	86	473390	4.1843	1.43e-05	PCDH7	0.00022545	combined+COGENT FIS
ENSG00000047365	4	35949843	36246131	1100	79	477368	1.0401	0.14915	ARAP2	0.271338	combined+COGENT FIS
ENSG00000197057	4	36283244	36347378	257	42	460580	0.055591	0.47783	DTHD1	0.584641	combined+COGENT FIS
ENSG00000174145	4	37245842	37451087	874	88	465447	2.0595	0.019722	KIAA1239	0.068021	combined+COGENT FIS
ENSG00000154274	4	37455563	37625117	884	91	470971	0.93915	0.17383	C4orf19	0.30026	combined+COGENT FIS
ENSG00000181826	4	37592422	37687998	433	65	470475	0.54236	0.29378	RELL1	0.424338	combined+COGENT FIS
ENSG00000169299	4	37828255	37864558	180	20	480188	-0.012107	0.50483	PGM2	0.60641	combined+COGENT FIS
ENSG00000065882	4	37892708	38140796	992	99	477463	3.6071	0.0001548	TBC1D1	0.00160084	combined+COGENT FIS
ENSG00000250254	4	37962056	37962746	2	1	489758	0.024631	0.49017	PTTG2	0.594786	combined+COGENT FIS
ENSG00000196355	4	38628029	38666430	131	25	478287	4.7173	1.1952e-06	AC021860.1	2.71801e-05	combined+COGENT FIS
ENSG00000109787	4	38665817	38702663	116	31	478458	4.846	6.2989e-07	KLF3	1.57814e-05	combined+COGENT FIS
ENSG00000174123	4	38773860	38784611	92	12	479922	-0.79568	0.78689	TLR10	0.829074	combined+COGENT FIS
ENSG00000174125	4	38792298	38858438	331	27	469321	-0.53917	0.70511	TLR1	0.767996	combined+COGENT FIS
ENSG00000174130	4	38825336	38858438	191	20	469465	-0.52335	0.69963	TLR6	0.763749	combined+COGENT FIS
ENSG00000197712	4	38869298	38947360	372	36	472409	-0.31355	0.62307	FAM114A1	0.70382	combined+COGENT FIS
ENSG00000121895	4	38968365	39034542	309	44	439098	1.4277	0.076695	TMEM156	0.173311	combined+COGENT FIS
ENSG00000109790	4	39046659	39128477	307	14	479488	1.9266	0.027017	KLHL5	0.0848352	combined+COGENT FIS
ENSG00000157796	4	39184024	39287430	239	20	468512	-0.39757	0.65453	WDR19	0.729238	combined+COGENT FIS
ENSG00000035928	4	39289076	39367995	175	24	471943	0.74966	0.22673	RFC1	0.358287	combined+COGENT FIS
ENSG00000134962	4	39408473	39453156	180	42	468888	3.2216	0.00063736	KLB	0.00502209	combined+COGENT FIS
ENSG00000163682	4	39455744	39460568	24	7	484703	2.3222	0.010112	RPL9	0.0416922	combined+COGENT FIS
ENSG00000121897	4	39460620	39479273	74	17	483104	2.3105	0.01043	LIAS	0.0426694	combined+COGENT FIS
ENSG00000109814	4	39500375	39529931	139	22	481455	1.7858	0.037068	UGDH	0.105134	combined+COGENT FIS
ENSG00000163683	4	39547950	39640710	275	35	480397	3.0433	0.0011702	SMIM14	0.00823666	combined+COGENT FIS
ENSG00000078140	4	39699664	39784412	309	23	480399	2.4912	0.0063659	UBE2K	0.0298173	combined+COGENT FIS
ENSG00000121892	4	39824483	39979576	503	38	476847	5.581	1.1958e-08	PDS5A	4.94108e-07	combined+COGENT FIS
ENSG00000078177	4	40058446	40159872	307	31	475999	4.2499	1.0694e-05	N4BP2	0.0001756	combined+COGENT FIS
ENSG00000168421	4	40192673	40248587	245	51	455785	2.2838	0.011191	RHOH	0.0448823	combined+COGENT FIS
ENSG00000174343	4	40337346	40357234	125	15	482171	-0.050961	0.52032	CHRNA9	0.619368	combined+COGENT FIS
ENSG00000163694	4	40425272	40632892	813	132	449116	0.35193	0.36245	RBM47	0.486671	combined+COGENT FIS
ENSG00000179299	4	40751914	40812002	170	26	474571	2.2148	0.013386	NSUN7	0.0513094	combined+COGENT FIS
ENSG00000163697	4	40812044	41218731	1793	107	474678	0.64882	0.25823	APBB2	0.389717	combined+COGENT FIS
ENSG00000154277	4	41258430	41270472	52	12	483671	1.9228	0.027252	UCHL1	0.0853611	combined+COGENT FIS
ENSG00000064042	4	41361624	41702061	1223	102	471362	-0.25125	0.59919	LIMCH1	0.684615	combined+COGENT FIS
ENSG00000109132	4	41746099	41750987	12	4	485419	-0.2366	0.59352	PHOX2B	0.680286	combined+COGENT FIS
ENSG00000109133	4	41937137	41962589	90	12	481832	1.0141	0.15526	TMEM33	0.278508	combined+COGENT FIS
ENSG00000182308	4	41983713	41988476	17	6	455209	2.4528	0.0070883	DCAF4L1	0.0321696	combined+COGENT FIS
ENSG00000014824	4	41992489	42092474	453	18	475037	2.5198	0.0058717	SLC30A9	0.0281841	combined+COGENT FIS
ENSG00000188848	4	42112955	42154895	156	27	473971	1.0604	0.14449	BEND4	0.265748	combined+COGENT FIS
ENSG00000178343	4	42399856	42404504	20	8	477797	1.8873	0.029558	SHISA3	0.0901426	combined+COGENT FIS
ENSG00000124406	4	42410390	42659122	950	47	475258	1.0374	0.14978	ATP8A1	0.27197	combined+COGENT FIS
ENSG00000215203	4	42895284	43032675	573	46	479602	0.34437	0.36529	GRXCR1	0.489099	combined+COGENT FIS
ENSG00000183783	4	44175926	44450824	887	74	476865	0.25256	0.4003	KCTD8	0.520113	combined+COGENT FIS
ENSG00000177752	4	44624086	44680573	276	22	480733	3.423	0.00030961	YIPF7	0.00284086	combined+COGENT FIS
ENSG00000151806	4	44680444	44702943	59	13	476943	2.3411	0.0096127	GUF1	0.0402092	combined+COGENT FIS
ENSG00000163281	4	44684217	44728612	138	18	479192	2.4702	0.0067521	GNPDA2	0.0311052	combined+COGENT FIS
ENSG00000163285	4	46037786	46126098	350	26	479220	2.4426	0.0072916	GABRG1	0.0328196	combined+COGENT FIS
ENSG00000151834	4	46250444	46477247	699	47	477143	2.3423	0.0095822	GABRA2	0.0401095	combined+COGENT FIS
ENSG00000170516	4	46736844	46911252	633	40	475874	4.733	1.1062e-06	COX7B2	2.55544e-05	combined+COGENT FIS
ENSG00000109158	4	46920917	46996424	300	26	479772	3.257	0.00056306	GABRA4	0.00456505	combined+COGENT FIS
ENSG00000163288	4	46995740	47428461	1482	116	474663	4.6914	1.3568e-06	GABRB1	3.02742e-05	combined+COGENT FIS
ENSG00000169019	4	47452885	47465736	32	9	477007	1.2877	0.098922	COMMD8	0.205899	combined+COGENT FIS
ENSG00000145246	4	47487305	47595503	453	52	474529	0.70322	0.24096	ATP10D	0.372943	combined+COGENT FIS
ENSG00000145244	4	47596015	47840123	775	55	477223	2.4067	0.0080477	CORIN	0.0354136	combined+COGENT FIS
ENSG00000170448	4	47849257	47916653	220	26	480934	1.08	0.14007	NFXL1	0.260065	combined+COGENT FIS
ENSG00000163293	4	47916159	48042188	481	32	477405	0.45756	0.32363	NIPAL1	0.451169	combined+COGENT FIS
ENSG00000198515	4	47937994	48018689	324	23	479511	0.32265	0.37348	CNGA1	0.49656	combined+COGENT FIS
ENSG00000074966	4	48068410	48136273	196	29	478979	0.84662	0.1986	TXK	0.32708	combined+COGENT FIS
ENSG00000135605	4	48137800	48271881	572	47	477575	0.91497	0.1801	TEC	0.306833	combined+COGENT FIS
ENSG00000109171	4	48343339	48428229	293	22	473048	-0.67418	0.7499	SLAIN2	0.801576	combined+COGENT FIS
ENSG00000145248	4	48485360	48491213	13	4	480221	-0.1926	0.57636	SLC10A4	0.666052	combined+COGENT FIS
ENSG00000182223	4	48492269	48496406	16	5	486812	1.1006	0.13553	ZAR1	0.2543	combined+COGENT FIS
ENSG00000075539	4	48499378	48782339	548	36	462520	0.81852	0.20653	FRYL	0.336372	combined+COGENT FIS
ENSG00000109180	4	48807229	48863834	112	26	467318	-0.13362	0.55315	OCIAD1	0.647795	combined+COGENT FIS
ENSG00000145247	4	48887036	48908954	42	14	466380	0.45948	0.32294	OCIAD2	0.45042	combined+COGENT FIS
ENSG00000109182	4	48988264	49064098	238	36	460972	1.2227	0.11072	CWH43	0.222002	combined+COGENT FIS
ENSG00000109184	4	52709166	52783003	164	31	470267	0.42275	0.33624	DCUN1D4	0.462446	combined+COGENT FIS
ENSG00000188993	4	52859868	52883786	48	19	474189	-0.92177	0.82168	LRRC66	0.856404	combined+COGENT FIS
ENSG00000163069	4	52886872	52904648	35	11	477682	0.060658	0.47582	SGCB	0.583047	combined+COGENT FIS
ENSG00000163071	4	52917497	52963458	166	31	448794	-0.068417	0.52727	SPATA18	0.625169	combined+COGENT FIS
ENSG00000109189	4	53457138	53525502	134	19	474795	-0.22392	0.58859	USP46	0.676516	combined+COGENT FIS
ENSG00000226887	4	53588785	53617807	66	10	476631	-0.077404	0.53085	ERVMER34-1	0.628118	combined+COGENT FIS
ENSG00000128045	4	53728457	53733000	17	5	478664	0.27543	0.39149	RASL11B	0.512528	combined+COGENT FIS
ENSG00000184178	4	53739149	54232242	1501	101	465860	0.69207	0.24445	SCFD2	0.376288	combined+COGENT FIS
ENSG00000145216	4	54243810	55161439	3330	193	469560	2.3645	0.0090275	FIP1L1	0.0384754	combined+COGENT FIS
ENSG00000072201	4	54325468	54567572	979	81	471398	0.37488	0.35387	LNX1	0.478675	combined+COGENT FIS
ENSG00000109220	4	54875956	54930857	117	25	465210	0.57209	0.28363	CHIC2	0.414191	combined+COGENT FIS
ENSG00000180613	4	54965690	54968672	11	3	479233	2.0677	0.019334	GSX2	0.0671714	combined+COGENT FIS
ENSG00000134853	4	55095264	55164414	197	24	477525	2.5924	0.0047648	PDGFRA	0.0241113	combined+COGENT FIS
ENSG00000157404	4	55524085	55606881	276	44	471151	2.0904	0.01829	KIT	0.0644654	combined+COGENT FIS
ENSG00000128052	4	55944644	55991756	170	45	418646	0.84434	0.19924	KDR	0.327707	combined+COGENT FIS
ENSG00000128039	4	56212276	56239263	103	22	479895	0.51264	0.3041	SRD5A3	0.433749	combined+COGENT FIS
ENSG00000134851	4	56262124	56319564	199	25	480737	1.6666	0.047799	TMEM165	0.125614	combined+COGENT FIS
ENSG00000134852	4	56294070	56413305	500	21	482674	1.7869	0.036975	CLOCK	0.104917	combined+COGENT FIS
ENSG00000163440	4	56422692	56458379	140	16	482251	1.5085	0.065719	PDCL2	0.155609	combined+COGENT FIS
ENSG00000109255	4	56461396	56502865	160	22	478778	0.59749	0.27509	NMU	0.4064	combined+COGENT FIS
ENSG00000090989	4	56719782	56771200	160	32	477625	1.2047	0.11415	EXOC1	0.226718	combined+COGENT FIS
ENSG00000174799	4	56815037	56899529	251	41	478604	2.8269	0.0023499	CEP135	0.0141802	combined+COGENT FIS
ENSG00000109265	4	57036361	57194791	674	99	451745	0.41577	0.33879	KIAA1211	0.464841	combined+COGENT FIS
ENSG00000157426	4	57204456	57253666	187	29	473921	2.4959	0.0062816	AASDH	0.0294893	combined+COGENT FIS
ENSG00000128059	4	57259528	57301781	136	23	478003	2.2415	0.012498	PPAT	0.0487525	combined+COGENT FIS
ENSG00000268171	4	57276682	57277131	1	1	490680	0.72835	0.2332	AC068620.1	0.36488	combined+COGENT FIS
ENSG00000128050	4	57301907	57327534	76	14	470665	1.9682	0.024521	PAICS	0.0793524	combined+COGENT FIS
ENSG00000174780	4	57333081	57369839	131	17	473031	2.4283	0.007584	SRP72	0.0338284	combined+COGENT FIS
ENSG00000196503	4	57371509	57390614	64	19	479809	2.2005	0.013887	ARL9	0.05275	combined+COGENT FIS
ENSG00000249693	4	57396775	57469673	323	45	458405	0.79133	0.21438	THEGL	0.345302	combined+COGENT FIS
ENSG00000171476	4	57514155	57548065	144	27	471416	-0.74664	0.77236	HOPX	0.817763	combined+COGENT FIS
ENSG00000128040	4	57676026	57687908	53	15	469967	0.89187	0.18623	SPINK2	0.313781	combined+COGENT FIS
ENSG00000084093	4	57774075	57802010	118	29	465353	4.1862	1.4182e-05	REST	0.00022426	combined+COGENT FIS
ENSG00000084092	4	57829536	57844989	61	18	480154	3.9528	3.8614e-05	NOA1	0.00051683	combined+COGENT FIS
ENSG00000047315	4	57843888	57897334	206	31	478473	3.4487	0.00028167	POLR2B	0.00262901	combined+COGENT FIS
ENSG00000163453	4	57896939	57976551	506	47	475735	2.6226	0.0043636	IGFBP7	0.0225812	combined+COGENT FIS
ENSG00000150471	4	62066976	62944053	2602	180	471368	5.929	1.5237e-09	LPHN3	8.25671e-08	combined+COGENT FIS
ENSG00000205678	4	65140975	65275186	604	29	474602	0.046264	0.48155	TECRL	0.587663	combined+COGENT FIS
ENSG00000145242	4	66185281	66536213	1589	86	476404	6.5319	3.2479e-11	EPHA5	2.90564e-09	combined+COGENT FIS
ENSG00000145241	4	68337521	68411324	276	19	481788	1.423	0.077363	CENPC	0.174434	combined+COGENT FIS
ENSG00000035720	4	68424446	68473055	224	34	475389	0.25837	0.39806	STAP1	0.518161	combined+COGENT FIS
ENSG00000033178	4	68478370	68566897	326	20	472925	-0.11171	0.54447	UBA6	0.64033	combined+COGENT FIS
ENSG00000109163	4	68605046	68620078	58	11	472893	0.093214	0.46287	GNRHR	0.572505	combined+COGENT FIS
ENSG00000153802	4	68686594	68749750	204	35	452451	1.3925	0.081886	TMPRSS11D	0.181558	combined+COGENT FIS
ENSG00000187054	4	68775103	68829858	217	37	480135	0.75032	0.22653	TMPRSS11A	0.35815	combined+COGENT FIS
ENSG00000198092	4	68918916	68995598	344	21	473281	-0.14116	0.55613	TMPRSS11F	0.650081	combined+COGENT FIS
ENSG00000226894	4	69054242	69083798	77	9	479514	2.054	0.019988	TMPRSS11BNL	0.0685768	combined+COGENT FIS
ENSG00000185873	4	69092371	69111438	45	10	477530	1.9754	0.024113	TMPRSS11B	0.0785986	combined+COGENT FIS
ENSG00000083896	4	69176105	69215807	99	28	463101	0.049181	0.48039	YTHDC1	0.586865	combined+COGENT FIS
ENSG00000087128	4	69313167	69363322	232	23	429607	1.402	0.080452	TMPRSS11E	0.179401	combined+COGENT FIS
ENSG00000197888	4	69402902	69434245	11	7	454004	1.9987	0.022821	UGT2B17	0.0755495	combined+COGENT FIS
ENSG00000196620	4	69512348	69536346	110	40	362348	0.18929	0.42493	UGT2B15	0.541627	combined+COGENT FIS
ENSG00000109181	4	69681711	69696914	93	15	470904	0.65976	0.2547	UGT2B10	0.386328	combined+COGENT FIS
ENSG00000135220	4	69794181	69817509	108	13	468369	1.0952	0.13671	UGT2A3	0.255603	combined+COGENT FIS
ENSG00000171234	4	69917081	69978705	404	16	482031	0.016499	0.49342	UGT2B7	0.597129	combined+COGENT FIS
ENSG00000213759	4	70065669	70080449	75	18	453510	1.9694	0.024453	UGT2B11	0.0792935	combined+COGENT FIS
ENSG00000135226	4	70146217	70160768	17	10	405858	-0.23716	0.59373	UGT2B28	0.680486	combined+COGENT FIS
ENSG00000156096	4	70345883	70391732	205	17	480030	0.5547	0.28955	UGT2B4	0.420072	combined+COGENT FIS
ENSG00000271271	4	70454135	70505360	249	25	471626	-0.096511	0.53844	UGT2A2	0.635038	combined+COGENT FIS
ENSG00000173610	4	70454135	70518965	322	23	466084	0.051898	0.4793	UGT2A1	0.585835	combined+COGENT FIS
ENSG00000270386	4	70454912	70518967	320	25	466039	0.02285	0.49088	UGT2A1	0.595385	combined+COGENT FIS
ENSG00000173597	4	70586880	70653679	274	34	475146	0.89658	0.18497	SULT1B1	0.312418	combined+COGENT FIS
ENSG00000109193	4	70676498	70725870	192	34	477228	1.541	0.061658	SULT1E1	0.148931	combined+COGENT FIS
ENSG00000126545	4	70796799	70812289	46	12	479235	1.0609	0.14437	CSN1S1	0.265682	combined+COGENT FIS
ENSG00000135222	4	70820974	70826725	15	5	483881	0.32292	0.37338	CSN2	0.496531	combined+COGENT FIS
ENSG00000126549	4	70861647	70868287	18	10	478506	0.34906	0.36352	STATH	0.487444	combined+COGENT FIS
ENSG00000205649	4	70894130	70902255	29	8	483674	0.32904	0.37106	HTN3	0.494382	combined+COGENT FIS
ENSG00000126550	4	70916119	70924562	41	14	478640	0.236	0.40672	HTN1	0.525743	combined+COGENT FIS
ENSG00000187533	4	70999333	71042516	202	32	409315	-0.32983	0.62924	C4orf40	0.708974	combined+COGENT FIS
ENSG00000109205	4	71062213	71070293	34	8	478865	0.46175	0.32213	ODAM	0.449819	combined+COGENT FIS
ENSG00000181617	4	71091788	71100969	23	8	479622	1.2051	0.11409	FDCSP	0.226674	combined+COGENT FIS
ENSG00000171209	4	71108305	71117145	73	6	486732	0.74906	0.22691	CSN3	0.358452	combined+COGENT FIS
ENSG00000145309	4	71200683	71202833	7	3	486106	-1.8286	0.96627	CABS1	0.971546	combined+COGENT FIS
ENSG00000109208	4	71226478	71232875	42	10	486364	-2.2737	0.98851	SMR3A	0.990285	combined+COGENT FIS
ENSG00000171201	4	71235810	71255961	111	14	475692	-1.7028	0.9557	SMR3B	0.963012	combined+COGENT FIS
ENSG00000171199	4	71263599	71275911	58	15	481023	-1.1352	0.87186	PROL1	0.89537	combined+COGENT FIS
ENSG00000171195	4	71296209	71348714	251	32	467764	0.039923	0.48408	MUC7	0.589929	combined+COGENT FIS
ENSG00000187689	4	71384257	71398459	92	11	485248	0.60591	0.27229	AMTN	0.403535	combined+COGENT FIS
ENSG00000178522	4	71457973	71473005	71	22	389835	-0.44762	0.67278	AMBN	0.743847	combined+COGENT FIS
ENSG00000132464	4	71494461	71552533	194	30	450716	-1.7103	0.95639	ENAM	0.96347	combined+COGENT FIS
ENSG00000132465	4	71521258	71547534	83	8	448496	-0.89012	0.8133	IGJ	0.849959	combined+COGENT FIS
ENSG00000132467	4	71554196	71556267	5	3	481601	0.74411	0.22841	UTP3	0.360012	combined+COGENT FIS
ENSG00000018189	4	71569921	71673032	403	21	477740	0.051652	0.4794	RUFY3	0.585882	combined+COGENT FIS
ENSG00000132463	4	71681499	71705662	98	15	478790	0.60081	0.27398	GRSF1	0.40545	combined+COGENT FIS
ENSG00000173542	4	71768043	71888166	310	33	460629	-0.83447	0.79799	MOB1B	0.838254	combined+COGENT FIS
ENSG00000156136	4	71858255	71896631	100	22	454463	0.035974	0.48565	DCK	0.590969	combined+COGENT FIS
ENSG00000080493	4	72053003	72437804	1118	79	464143	0.87733	0.19015	SLC4A4	0.318208	combined+COGENT FIS
ENSG00000145321	4	72607410	72669758	212	39	472303	1.4631	0.071718	GC	0.165173	combined+COGENT FIS
ENSG00000056291	4	72897521	73013784	577	19	468505	0.6252	0.26592	NPFFR2	0.397105	combined+COGENT FIS
ENSG00000156140	4	73146686	73434516	696	62	463151	1.7309	0.041736	ADAMTS3	0.114245	combined+COGENT FIS
ENSG00000163626	4	73921797	73935472	20	9	475704	1.9796	0.023876	COX18	0.0781284	combined+COGENT FIS
ENSG00000132466	4	73939093	74124515	291	54	470987	1.488	0.068375	ANKRD17	0.159972	combined+COGENT FIS
ENSG00000163631	4	74262831	74287129	58	10	473330	0.30033	0.38196	ALB	0.504404	combined+COGENT FIS
ENSG00000081051	4	74296855	74321891	74	16	465762	1.5954	0.055315	AFP	0.138565	combined+COGENT FIS
ENSG00000079557	4	74347400	74369691	73	16	478993	1.3479	0.088847	AFM	0.191573	combined+COGENT FIS
ENSG00000169435	4	74437267	74486348	171	19	481936	1.1703	0.12094	RASSF6	0.235764	combined+COGENT FIS
ENSG00000169429	4	74606223	74609433	8	3	471479	0.45065	0.32612	IL8	0.453194	combined+COGENT FIS
ENSG00000124875	4	74702214	74714781	39	15	465558	0.42248	0.33634	CXCL6	0.46253	combined+COGENT FIS
ENSG00000109272	4	74718906	74719872	5	2	466127	-0.060107	0.52396	PF4V1	0.622451	combined+COGENT FIS
ENSG00000163739	4	74735110	74736959	8	4	472657	0.61731	0.26852	CXCL1	0.399682	combined+COGENT FIS
ENSG00000163737	4	74846794	74847841	3	2	476572	1.1308	0.12907	PF4	0.246024	combined+COGENT FIS
ENSG00000163736	4	74852755	74853914	5	3	459387	-0.63506	0.7373	PPBP	0.792678	combined+COGENT FIS
ENSG00000163735	4	74861359	74864496	8	5	421102	1.6407	0.050425	CXCL5	0.130379	combined+COGENT FIS
ENSG00000163734	4	74902306	74904524	5	3	479235	-0.43845	0.66947	CXCL3	0.741354	combined+COGENT FIS
ENSG00000081041	4	74962752	74965010	4	2	475330	1.4462	0.07406	CXCL2	0.168906	combined+COGENT FIS
ENSG00000163738	4	74979891	75168816	482	58	465618	1.5939	0.055485	MTHFD2L	0.138861	combined+COGENT FIS
ENSG00000269559	4	75023327	75024085	1	1	487626	0.91957	0.1789	AC093677.1	0.305843	combined+COGENT FIS
ENSG00000182585	4	75174190	75181024	16	5	470467	0.07477	0.4702	EPGN	0.578103	combined+COGENT FIS
ENSG00000124882	4	75230860	75254468	105	15	478270	0.76167	0.22313	EREG	0.354429	combined+COGENT FIS
ENSG00000205595	4	75480629	75490486	2	1	231862	0.13494	0.44633	AREGB	0.559466	combined+COGENT FIS
ENSG00000174808	4	75669969	75719896	254	23	471167	1.2919	0.098193	BTC	0.204989	combined+COGENT FIS
ENSG00000169116	4	75858305	75975325	303	38	472802	2.2797	0.011312	PARM1	0.0452051	combined+COGENT FIS
ENSG00000163743	4	76404247	76439974	115	19	481639	1.9415	0.026098	RCHY1	0.0828548	combined+COGENT FIS
ENSG00000174796	4	76439156	76475683	115	27	477032	1.9281	0.026924	THAP6	0.0846553	combined+COGENT FIS
ENSG00000174792	4	76481258	76491095	43	12	479739	1.7813	0.037429	C4orf26	0.105794	combined+COGENT FIS
ENSG00000138769	4	76503215	76555900	145	19	480208	1.5694	0.058281	CDKL2	0.143568	combined+COGENT FIS
ENSG00000138757	4	76567966	76649709	258	24	476459	2.7017	0.003449	G3BP2	0.018944	combined+COGENT FIS
ENSG00000138768	4	76649777	76735382	255	19	478566	1.6116	0.053528	USO1	0.135651	combined+COGENT FIS
ENSG00000156194	4	76781020	76823724	173	27	464864	1.2989	0.096998	PPEF2	0.20318	combined+COGENT FIS
ENSG00000138744	4	76831809	76862204	164	20	481879	-0.018274	0.50729	NAAA	0.608375	combined+COGENT FIS
ENSG00000198301	4	76862103	76912115	146	27	479311	1.1098	0.13354	SDAD1	0.25168	combined+COGENT FIS
ENSG00000268788	4	76871883	76878526	21	10	477175	-0.083887	0.53343	AC110615.1	0.630604	combined+COGENT FIS
ENSG00000138755	4	76922428	76928641	12	5	485057	0.19166	0.424	CXCL9	0.540974	combined+COGENT FIS
ENSG00000156219	4	76932337	77033955	621	27	479761	1.9726	0.024272	ART3	0.0789199	combined+COGENT FIS
ENSG00000169245	4	76942273	76944650	10	2	483570	1.5243	0.063712	CXCL10	0.152388	combined+COGENT FIS
ENSG00000169248	4	76954835	76962568	57	5	485177	1.7937	0.036431	CXCL11	0.103934	combined+COGENT FIS
ENSG00000138750	4	77035812	77069668	232	11	486773	0.69288	0.24419	NUP54	0.37604	combined+COGENT FIS
ENSG00000138760	4	77079890	77135046	224	25	479726	2.7697	0.0028058	SCARB2	0.0161796	combined+COGENT FIS
ENSG00000189157	4	77135193	77204933	423	34	480727	1.0589	0.14483	FAM47E	0.266038	combined+COGENT FIS
ENSG00000272414	4	77172874	77232282	311	26	475782	1.3783	0.084056	FAM47E-STBD1	0.184621	combined+COGENT FIS
ENSG00000118804	4	77172886	77232752	313	25	475873	1.3794	0.083884	FAM47E-STBD1	0.184393	combined+COGENT FIS
ENSG00000163749	4	77234154	77343021	279	30	476875	1.8589	0.031517	CCDC158	0.0941489	combined+COGENT FIS
ENSG00000138771	4	77356253	77704406	1200	79	476395	2.3719	0.0088496	SHROOM3	0.0379389	combined+COGENT FIS
ENSG00000186212	4	77816082	77819002	8	3	483892	0.37439	0.35406	SOWAHB	0.478726	combined+COGENT FIS
ENSG00000138758	4	77870856	77961537	328	32	478296	1.1709	0.12081	SEPT11	0.235603	combined+COGENT FIS
ENSG00000118816	4	77968311	77997158	80	23	475452	1.9459	0.025831	CCNI	0.0823103	combined+COGENT FIS
ENSG00000138764	4	78078304	78354542	1754	49	476337	1.4987	0.066979	CCNG2	0.157804	combined+COGENT FIS
ENSG00000156234	4	78432907	78532988	249	61	466395	0.29515	0.38394	CXCL13	0.505857	combined+COGENT FIS
ENSG00000138767	4	78634541	78740769	259	27	477649	3.4158	0.00031796	CNOT6L	0.00290064	combined+COGENT FIS
ENSG00000169288	4	78783674	78873944	282	25	478681	3.3785	0.00036445	MRPL1	0.00322998	combined+COGENT FIS
ENSG00000138759	4	78978724	79465423	2103	74	471630	1.8206	0.034337	FRAS1	0.0999864	combined+COGENT FIS
ENSG00000138772	4	79472673	79531597	203	32	473642	2.0036	0.022557	ANXA3	0.0748684	combined+COGENT FIS
ENSG00000138756	4	79697496	79837526	410	28	471135	2.5868	0.0048432	BMP2K	0.0244039	combined+COGENT FIS
ENSG00000163291	4	79808281	79860592	202	16	477620	1.9123	0.027918	PAQR3	0.0867594	combined+COGENT FIS
ENSG00000156269	4	80146848	80247204	277	35	475009	-0.49941	0.69126	NAA11	0.75726	combined+COGENT FIS
ENSG00000196475	4	80327508	80329372	2	1	469293	-0.0064293	0.50256	GK2	0.604717	combined+COGENT FIS
ENSG00000163297	4	80822303	81046608	669	54	472048	5.334	4.8043e-08	ANTXR2	1.70315e-06	combined+COGENT FIS
ENSG00000152784	4	81105033	81125483	76	16	473974	1.3454	0.08925	PRDM8	0.192179	combined+COGENT FIS
ENSG00000138675	4	81187753	81257834	302	45	467472	0.48558	0.31363	FGF5	0.441925	combined+COGENT FIS
ENSG00000197826	4	81256874	81884910	2652	65	469050	-1.2076	0.8864	C4orf22	0.906963	combined+COGENT FIS
ENSG00000152785	4	81952119	81978685	98	22	464654	-0.80403	0.78931	BMP3	0.831154	combined+COGENT FIS
ENSG00000138669	4	82009837	82136218	413	38	465465	1.9801	0.023845	PRKG2	0.0780808	combined+COGENT FIS
ENSG00000138670	4	82347547	82965397	2592	131	471035	1.1973	0.11559	RASGEF1B	0.228672	combined+COGENT FIS
ENSG00000138668	4	83273651	83295656	59	9	481289	3.956	3.8115e-05	HNRNPD	0.00051124	combined+COGENT FIS
ENSG00000152795	4	83343717	83351294	38	11	480920	1.6912	0.045396	HNRNPDL	0.12118	combined+COGENT FIS
ENSG00000145293	4	83351715	83382244	96	29	445536	0.72996	0.23271	ENOPH1	0.364383	combined+COGENT FIS
ENSG00000249242	4	83404323	83483510	252	48	464682	2.8822	0.0019746	TMEM150C	0.0124049	combined+COGENT FIS
ENSG00000145284	4	83550692	83720010	940	77	474490	0.87331	0.19125	SCD5	0.319356	combined+COGENT FIS
ENSG00000138674	4	83739814	83822319	269	19	474927	-0.48846	0.68739	SEC31A	0.754655	combined+COGENT FIS
ENSG00000168152	4	83821837	83841122	57	12	474739	-0.72639	0.7662	THAP9	0.813522	combined+COGENT FIS
ENSG00000189308	4	83831126	83934079	296	17	474558	-0.92817	0.82334	LIN54	0.857663	combined+COGENT FIS
ENSG00000138663	4	83955600	83996971	95	25	450749	-0.46827	0.6802	COPS4	0.749495	combined+COGENT FIS
ENSG00000145287	4	84011201	84058228	141	37	442360	-0.22183	0.58778	PLAC8	0.67579	combined+COGENT FIS
ENSG00000173085	4	84182689	84206067	70	14	471957	0.59351	0.27642	COQ2	0.407602	combined+COGENT FIS
ENSG00000173083	4	84213614	84256306	140	16	448875	0.43933	0.33021	HPSE	0.456903	combined+COGENT FIS
ENSG00000163312	4	84328496	84377009	129	27	474577	-0.99567	0.84029	HELQ	0.871442	combined+COGENT FIS
ENSG00000163319	4	84377085	84390888	41	8	482263	-0.60094	0.72606	MRPS18C	0.783948	combined+COGENT FIS
ENSG00000163322	4	84382092	84444501	231	18	478200	-1.0672	0.85707	FAM175A	0.884203	combined+COGENT FIS
ENSG00000138678	4	84457067	84527028	234	28	475700	-1.3723	0.91501	AGPAT9	0.930364	combined+COGENT FIS
ENSG00000163623	4	85413140	85419603	12	6	476455	0.017359	0.49307	NKX6-1	0.596984	combined+COGENT FIS
ENSG00000163624	4	85504132	85572491	170	32	473070	1.3848	0.083061	CDS1	0.183313	combined+COGENT FIS
ENSG00000163625	4	85590704	85887544	549	47	474579	1.0155	0.15494	WDFY3	0.278118	combined+COGENT FIS
ENSG00000138639	4	86396267	86923823	2076	102	471414	0.64079	0.26083	ARHGAP24	0.392097	combined+COGENT FIS
ENSG00000109339	4	86936276	87515284	2011	82	471499	0.6643	0.25325	MAPK10	0.384867	combined+COGENT FIS
ENSG00000163629	4	87515468	87736324	715	25	477058	-0.13178	0.55242	PTPN13	0.64726	combined+COGENT FIS
ENSG00000145283	4	87744621	87770416	56	20	473187	-0.68214	0.75242	SLC10A6	0.803423	combined+COGENT FIS
ENSG00000163633	4	87797358	87857354	179	28	477815	1.3325	0.091341	C4orf36	0.195241	combined+COGENT FIS
ENSG00000172493	4	87856154	88062206	644	52	478223	3.7805	7.8257e-05	AFF1	0.00091112	combined+COGENT FIS
ENSG00000145332	4	88081255	88161466	231	39	475070	4.6683	1.5187e-06	KLHL8	3.3407e-05	combined+COGENT FIS
ENSG00000170509	4	88224941	88244058	66	18	479038	3.5293	0.00020834	HSD17B13	0.00206446	combined+COGENT FIS
ENSG00000198189	4	88257762	88312538	208	25	479745	2.6851	0.0036254	HSD17B11	0.0196568	combined+COGENT FIS
ENSG00000170502	4	88343734	88380606	128	25	478196	2.2874	0.011088	NUDT9	0.0446297	combined+COGENT FIS
ENSG00000152583	4	88394487	88452213	233	23	479359	1.6398	0.050523	SPARCL1	0.130494	combined+COGENT FIS
ENSG00000152591	4	88529681	88538062	24	8	454934	-0.74325	0.77133	DSPP	0.817128	combined+COGENT FIS
ENSG00000152592	4	88571459	88585513	48	13	478390	0.5712	0.28393	DMP1	0.414551	combined+COGENT FIS
ENSG00000029559	4	88720733	88733074	50	15	481131	-1.0226	0.84675	IBSP	0.876178	combined+COGENT FIS
ENSG00000152595	4	88742563	88767969	109	20	477457	-0.78307	0.78321	MEPE	0.826206	combined+COGENT FIS
ENSG00000118785	4	88896819	88904562	25	9	477819	-1.8483	0.96772	SPP1	0.972592	combined+COGENT FIS
ENSG00000118762	4	88928820	88998929	207	42	476832	-0.85812	0.80459	PKD2	0.843107	combined+COGENT FIS
ENSG00000118777	4	89011416	89152474	570	55	471539	1.3294	0.091862	ABCG2	0.195935	combined+COGENT FIS
ENSG00000163644	4	89178772	89205921	62	16	476387	-0.53458	0.70353	PPM1K	0.766804	combined+COGENT FIS
ENSG00000138642	4	89299891	89364263	142	56	406466	0.9649	0.1673	HERC6	0.292767	combined+COGENT FIS
ENSG00000138646	4	89378268	89427314	75	36	469813	1.4583	0.072383	HERC5	0.166232	combined+COGENT FIS
ENSG00000145337	4	89442136	89444964	8	5	347379	1.7678	0.038547	PYURF	0.107991	combined+COGENT FIS
ENSG00000138641	4	89442199	89629693	639	44	465565	1.8407	0.032831	HERC3	0.096956	combined+COGENT FIS
ENSG00000255072	4	89442724	89442940	1	1	455636	1.7984	0.03606	PIGY	0.103139	combined+COGENT FIS
ENSG00000177432	4	89617066	89619386	8	4	478055	2.3393	0.0096608	NAP1L5	0.0403139	combined+COGENT FIS
ENSG00000138640	4	89647106	90032549	1463	70	475362	0.95512	0.16976	FAM13A	0.295599	combined+COGENT FIS
ENSG00000180346	4	90033968	90036050	7	3	475747	2.0114	0.022143	TIGD2	0.0738983	combined+COGENT FIS
ENSG00000185477	4	90157537	90229161	276	45	436909	0.67937	0.24845	GPRIN3	0.380039	combined+COGENT FIS
ENSG00000145335	4	90645250	90759466	514	36	475599	1.5922	0.055673	SNCA	0.139142	combined+COGENT FIS
ENSG00000138722	4	90800683	90875780	310	36	475724	2.5286	0.0057262	MMRN1	0.0276485	combined+COGENT FIS
ENSG00000184305	4	91048686	92523064	6280	228	468769	3.0197	0.0012651	CCSER1	0.00876649	combined+COGENT FIS
ENSG00000249049	4	92240185	92246457	27	4	484401	-1.2292	0.8905	RP11-763F8.1	0.909882	combined+COGENT FIS
ENSG00000248511	4	93218402	93225329	12	7	470680	1.0039	0.15771	RP11-9B6.1	0.281333	combined+COGENT FIS
ENSG00000152208	4	93225550	94695707	4898	173	475044	7.2598	1.9382e-13	GRID2	3.44277e-11	combined+COGENT FIS
ENSG00000172238	4	94750042	94751221	2	1	476922	0.93279	0.17547	ATOH1	0.30224	combined+COGENT FIS
ENSG00000163104	4	95128762	95212443	268	22	475163	1.1282	0.12962	SMARCAD1	0.246695	combined+COGENT FIS
ENSG00000163106	4	95219686	95264027	193	15	463471	0.77472	0.21925	HPGDS	0.350402	combined+COGENT FIS
ENSG00000163110	4	95373037	95589377	754	46	470084	0.41822	0.33789	PDLIM5	0.464143	combined+COGENT FIS
ENSG00000138696	4	95679119	96079599	1637	82	476166	2.9738	0.0014705	BMPR1B	0.00987589	combined+COGENT FIS
ENSG00000182168	4	96083655	96470357	1688	165	466350	1.8575	0.031621	UNC5C	0.0943259	combined+COGENT FIS
ENSG00000163114	4	96761239	96762625	3	2	466046	-2.9077	0.99818	PDHA2	0.998391	combined+COGENT FIS
ENSG00000163116	4	98105244	99064391	4041	43	470004	2.1088	0.017481	STPG2	0.0623908	combined+COGENT FIS
ENSG00000138698	4	99182535	99365012	528	25	475928	0.35006	0.36315	RAP1GDS1	0.487258	combined+COGENT FIS
ENSG00000168785	4	99391518	99579780	769	82	459822	1.6844	0.046057	TSPAN5	0.122555	combined+COGENT FIS
ENSG00000151247	4	99792835	99851788	213	33	476456	1.6172	0.052922	EIF4E	0.134493	combined+COGENT FIS
ENSG00000164024	4	99916771	99983964	212	23	481135	0.48782	0.31284	METAP1	0.441416	combined+COGENT FIS
ENSG00000197894	4	99992132	100009952	93	13	480295	1.6528	0.049182	ADH5	0.128341	combined+COGENT FIS
ENSG00000198099	4	100044808	100078949	222	11	484121	2.7159	0.0033044	ADH4	0.0184302	combined+COGENT FIS
ENSG00000172955	4	100123795	100140694	44	12	479299	0.11739	0.45328	ADH6	0.564509	combined+COGENT FIS
ENSG00000187758	4	100197524	100212185	39	10	484083	-0.34209	0.63386	ADH1A	0.712782	combined+COGENT FIS
ENSG00000196616	4	100226121	100242558	55	18	479112	0.44691	0.32747	ADH1B	0.454546	combined+COGENT FIS
ENSG00000196344	4	100333418	100356894	85	25	462864	0.21657	0.41427	ADH7	0.532212	combined+COGENT FIS
ENSG00000138813	4	100432161	100463460	174	32	482251	1.8664	0.030991	C4orf17	0.0929877	combined+COGENT FIS
ENSG00000145331	4	100467866	100485189	80	17	477945	1.4818	0.069202	TRMT10A	0.161041	combined+COGENT FIS
ENSG00000138823	4	100484918	100545156	291	25	483483	2.116	0.017174	MTTP	0.0615383	combined+COGENT FIS
ENSG00000248713	4	100557686	100575805	73	20	480140	1.6975	0.044805	RP11-766F14.2	0.120064	combined+COGENT FIS
ENSG00000070190	4	100737990	100791311	234	35	480331	0.96775	0.16659	DAPP1	0.291839	combined+COGENT FIS
ENSG00000109270	4	100799493	100815647	33	12	477444	0.11559	0.45399	LAMTOR3	0.565245	combined+COGENT FIS
ENSG00000164031	4	100817405	100867883	100	22	475706	0.42282	0.33621	DNAJB14	0.462438	combined+COGENT FIS
ENSG00000164032	4	100869243	100871545	7	3	484309	0.47502	0.31739	H2AFZ	0.445106	combined+COGENT FIS
ENSG00000145358	4	101107027	101111939	38	11	471372	-0.11046	0.54398	DDIT4L	0.639964	combined+COGENT FIS
ENSG00000164035	4	101316498	101801283	2054	69	477883	2.6179	0.0044234	EMCN	0.0228159	combined+COGENT FIS
ENSG00000138814	4	101944566	102269435	1128	77	469329	2.601	0.004648	PPP3CA	0.0236591	combined+COGENT FIS
ENSG00000254531	4	102268937	102270040	3	2	474625	2.3522	0.0093304	AP001816.1	0.0393508	combined+COGENT FIS
ENSG00000153064	4	102332443	102995969	2716	135	466621	4.4434	4.4274e-06	BANK1	8.25664e-05	combined+COGENT FIS
ENSG00000138821	4	103172198	103352415	668	55	469291	7.2657	1.8561e-13	SLC39A8	3.35265e-11	combined+COGENT FIS
ENSG00000109320	4	103422486	103538459	368	30	475757	1.8398	0.032896	NFKB1	0.0970091	combined+COGENT FIS
ENSG00000109323	4	103552660	103682151	471	42	468026	0.027323	0.4891	MANBA	0.593985	combined+COGENT FIS
ENSG00000109332	4	103715540	103790053	274	20	470970	0.5802	0.28089	UBE2D3	0.411633	combined+COGENT FIS
ENSG00000145354	4	103790135	103810399	54	10	475591	0.70731	0.23969	CISD2	0.371736	combined+COGENT FIS
ENSG00000164037	4	103806205	103940896	430	22	469472	0.40442	0.34295	SLC9B1	0.468806	combined+COGENT FIS
ENSG00000164038	4	103941025	104006986	129	40	470716	1.3754	0.084496	SLC9B2	0.185202	combined+COGENT FIS
ENSG00000164039	4	104000592	104021040	61	11	480746	1.1926	0.11651	BDH2	0.229773	combined+COGENT FIS
ENSG00000138778	4	104026963	104119566	238	26	473132	2.262	0.011849	CENPE	0.0468379	combined+COGENT FIS
ENSG00000169836	4	104507188	104640973	470	48	469338	1.6274	0.051824	TACR3	0.132642	combined+COGENT FIS
ENSG00000168772	4	105389469	105416058	57	15	463112	3.0344	0.0012052	CXXC4	0.00841909	combined+COGENT FIS
ENSG00000168769	4	106067032	106200973	401	51	476589	7.2575	1.9719e-13	TET2	3.46288e-11	combined+COGENT FIS
ENSG00000138777	4	106290234	106395238	534	31	479174	7.1415	4.6152e-13	PPA2	7.17474e-11	combined+COGENT FIS
ENSG00000236699	4	106473777	106629250	570	61	465864	1.8514	0.032059	ARHGEF38	0.095243	combined+COGENT FIS
ENSG00000138785	4	106603784	106817143	689	28	472043	1.0471	0.14752	INTS12	0.269258	combined+COGENT FIS
ENSG00000138780	4	106629935	106768885	462	24	474121	1.0941	0.13695	GSTCD	0.255881	combined+COGENT FIS
ENSG00000168743	4	106815932	106925184	492	47	464743	1.819	0.034458	NPNT	0.100189	combined+COGENT FIS
ENSG00000145348	4	106962756	107242652	772	32	474970	2.9979	0.0013593	TBCK	0.00927689	combined+COGENT FIS
ENSG00000164022	4	107236701	107270383	91	15	480321	2.9502	0.001588	AIMP1	0.0104868	combined+COGENT FIS
ENSG00000155011	4	107842959	108204963	1293	126	463479	0.51375	0.30371	DKK2	0.433519	combined+COGENT FIS
ENSG00000138801	4	108511433	108641608	469	37	469689	-0.50107	0.69184	PAPSS1	0.757676	combined+COGENT FIS
ENSG00000164023	4	108745719	108836203	260	52	450796	2.0988	0.017919	SGMS2	0.0635629	combined+COGENT FIS
ENSG00000155016	4	108852525	108874613	84	11	481277	2.1827	0.014528	CYP2U1	0.0544401	combined+COGENT FIS
ENSG00000138796	4	108910870	108956331	157	16	479244	0.2696	0.39373	HADH	0.514431	combined+COGENT FIS
ENSG00000138795	4	108968701	109090112	332	35	475123	2.1064	0.017584	LEF1	0.0626876	combined+COGENT FIS
ENSG00000109475	4	109541722	109551568	27	9	478760	-0.43997	0.67002	RPL34	0.741746	combined+COGENT FIS
ENSG00000198856	4	109571740	109588976	62	7	480295	-0.94588	0.82789	OSTC	0.861078	combined+COGENT FIS
ENSG00000164089	4	109663196	109684210	73	11	468107	0.78984	0.21481	ETNPPL	0.345818	combined+COGENT FIS
ENSG00000188517	4	109731877	110223813	1930	120	469487	2.1127	0.017314	COL25A1	0.0619229	combined+COGENT FIS
ENSG00000138802	4	110354928	110462052	345	27	471830	0.80899	0.20926	SEC24B	0.339332	combined+COGENT FIS
ENSG00000005059	4	110481361	110609874	425	36	471460	2.1667	0.01513	CCDC109B	0.0561667	combined+COGENT FIS
ENSG00000138794	4	110609785	110624739	34	11	478103	2.7574	0.0029131	CASP6	0.0166968	combined+COGENT FIS
ENSG00000123739	4	110631145	110651233	38	12	479658	2.4014	0.008166	PLA2G12A	0.0358178	combined+COGENT FIS
ENSG00000205403	4	110661852	110723335	231	30	459901	2.5318	0.0056736	CFI	0.0274294	combined+COGENT FIS
ENSG00000109534	4	110736666	110745893	35	11	473521	2.059	0.019749	GAR1	0.0680894	combined+COGENT FIS
ENSG00000180245	4	110749150	110765760	74	12	463095	2.0078	0.022334	RRH	0.0743656	combined+COGENT FIS
ENSG00000183423	4	110769358	110793471	93	17	473099	2.2752	0.011448	LRIT3	0.0455662	combined+COGENT FIS
ENSG00000138798	4	110834040	110933422	314	32	471592	0.8533	0.19675	EGF	0.325049	combined+COGENT FIS
ENSG00000170522	4	110967002	111120355	622	79	463250	1.0431	0.14844	ELOVL6	0.270547	combined+COGENT FIS
ENSG00000138792	4	111286889	111486441	675	67	468974	2.1279	0.016671	ENPEP	0.0602711	combined+COGENT FIS
ENSG00000164093	4	111538579	111563279	59	16	472989	1.8162	0.03467	PITX2	0.100635	combined+COGENT FIS
ENSG00000174749	4	113066553	113116412	142	24	475864	0.46422	0.32125	C4orf32	0.448893	combined+COGENT FIS
ENSG00000138660	4	113152893	113191203	102	27	474742	1.555	0.059974	AP1AR	0.14627	combined+COGENT FIS
ENSG00000145365	4	113195698	113207059	50	5	477984	1.1036	0.13488	TIFA	0.253557	combined+COGENT FIS
ENSG00000073331	4	113206665	113363776	586	83	467577	4.7599	9.6858e-07	ALPK1	2.29339e-05	combined+COGENT FIS
ENSG00000178403	4	113434672	113437328	5	3	481305	1.47	0.070779	NEUROG2	0.163487	combined+COGENT FIS
ENSG00000138658	4	113460492	113558151	264	28	472677	2.5423	0.0055065	C4orf21	0.026838	combined+COGENT FIS
ENSG00000174720	4	113558120	113578748	54	19	479721	2.8162	0.0024301	LARP7	0.0145261	combined+COGENT FIS
ENSG00000145362	4	113739265	114304896	2223	192	468387	4.6449	1.7016e-06	ANK2	3.67988e-05	combined+COGENT FIS
ENSG00000145349	4	114372188	114683083	1038	82	473733	0.21439	0.41512	CAMK2D	0.532943	combined+COGENT FIS
ENSG00000180801	4	114821440	114900883	309	37	453808	2.3191	0.010194	ARSJ	0.0419292	combined+COGENT FIS
ENSG00000174607	4	115519611	115599380	243	35	474313	0.71244	0.2381	UGT8	0.370148	combined+COGENT FIS
ENSG00000138653	4	115748919	116035032	1278	69	465336	3.9928	3.2649e-05	NDST4	0.00044563	combined+COGENT FIS
ENSG00000270394	4	117220016	117221520	4	2	486606	0.12739	0.44931	MTRNR2L13	0.561741	combined+COGENT FIS
ENSG00000174599	4	118004718	118006736	2	1	471445	0.55331	0.29003	TRAM1L1	0.420447	combined+COGENT FIS
ENSG00000164100	4	118954773	119179803	871	38	478094	4.9469	3.7695e-07	NDST3	1.00693e-05	combined+COGENT FIS
ENSG00000164099	4	119201193	119274158	220	38	482319	3.5674	0.0001803	PRSS12	0.00182126	combined+COGENT FIS
ENSG00000145388	4	119606523	119636588	86	15	482791	3.6133	0.00015116	METTL14	0.00156747	combined+COGENT FIS
ENSG00000150961	4	119643978	119759838	465	35	474971	4.4124	5.1116e-06	SEC24D	9.31283e-05	combined+COGENT FIS
ENSG00000172403	4	119809996	119982402	679	75	474115	1.0394	0.14931	SYNPO2	0.271533	combined+COGENT FIS
ENSG00000172399	4	120056939	120108944	212	26	479556	0.60659	0.27206	MYOZ2	0.403383	combined+COGENT FIS
ENSG00000178636	4	120113928	120133799	68	16	482194	0.77923	0.21792	RP11-455G16.1	0.349077	combined+COGENT FIS
ENSG00000145390	4	120133742	120216672	279	23	479945	0.88013	0.18939	USP53	0.317508	combined+COGENT FIS
ENSG00000164096	4	120218207	120225600	22	9	483682	0.75763	0.22434	C4orf3	0.355636	combined+COGENT FIS
ENSG00000145384	4	120238405	120243545	37	4	488202	-0.10383	0.54135	FABP2	0.637582	combined+COGENT FIS
ENSG00000138735	4	120415550	120550146	453	28	479631	-0.2483	0.59805	PDE5A	0.683741	combined+COGENT FIS
ENSG00000164109	4	120976763	120988229	41	10	482721	0.36532	0.35744	MAD2L1	0.481888	combined+COGENT FIS
ENSG00000138738	4	121606074	121844025	1113	48	480262	0.48247	0.31474	PRDM5	0.442962	combined+COGENT FIS
ENSG00000173376	4	121956768	121994176	141	29	472415	1.2962	0.097454	NDNF	0.203783	combined+COGENT FIS
ENSG00000050730	4	122052563	122148621	365	27	478847	0.57103	0.28399	TNIP3	0.414607	combined+COGENT FIS
ENSG00000186867	4	122250467	122302214	317	28	476247	1.2746	0.10122	QRFPR	0.208983	combined+COGENT FIS
ENSG00000164111	4	122589110	122618268	142	23	480633	1.7975	0.036125	ANXA5	0.103247	combined+COGENT FIS
ENSG00000164112	4	122680088	122686582	26	8	465903	2.4508	0.0071266	TMEM155	0.0322934	combined+COGENT FIS
ENSG00000226757	4	122685740	122687962	12	5	441858	1.7682	0.038514	AC079341.1	0.107928	combined+COGENT FIS
ENSG00000123737	4	122722472	122738176	52	14	477024	2.1645	0.015211	EXOSC9	0.0564232	combined+COGENT FIS
ENSG00000145386	4	122737599	122745087	21	7	481729	1.7808	0.037471	CCNA2	0.105865	combined+COGENT FIS
ENSG00000138686	4	122745595	122791652	117	24	475102	2.4231	0.0076939	BBS7	0.0341997	combined+COGENT FIS
ENSG00000138741	4	122800182	122872909	204	41	470683	2.0636	0.019526	TRPC3	0.0675534	combined+COGENT FIS
ENSG00000138688	4	123073488	123283913	591	40	471172	1.115	0.13243	KIAA1109	0.250166	combined+COGENT FIS
ENSG00000164113	4	123300121	123350957	162	31	472582	0.83421	0.20208	ADAD1	0.330971	combined+COGENT FIS
ENSG00000109471	4	123372625	123377880	11	6	473814	1.218	0.11162	IL2	0.223169	combined+COGENT FIS
ENSG00000138684	4	123533783	123542224	29	12	475297	1	0.15865	IL21	0.282602	combined+COGENT FIS
ENSG00000181004	4	123653857	123666098	36	7	484813	1.1602	0.12298	BBS12	0.238369	combined+COGENT FIS
ENSG00000138685	4	123747863	123819391	349	46	478874	-0.2387	0.59433	FGF2	0.680845	combined+COGENT FIS
ENSG00000170917	4	123809852	123844123	155	25	480848	-0.18389	0.57295	NUDT6	0.663497	combined+COGENT FIS
ENSG00000145375	4	123844229	124240605	1635	40	477778	1.0915	0.13752	SPATA5	0.256536	combined+COGENT FIS
ENSG00000164056	4	124317950	124324910	21	7	481776	0.41105	0.34052	SPRY1	0.466438	combined+COGENT FIS
ENSG00000151458	4	125585207	125633887	111	24	479086	1.2477	0.10607	ANKRD50	0.215801	combined+COGENT FIS
ENSG00000196159	4	126237554	126414087	612	54	480111	1.588	0.056138	FAT4	0.139891	combined+COGENT FIS
ENSG00000164066	4	128544426	128647892	271	37	472777	1.2192	0.11139	INTU	0.222874	combined+COGENT FIS
ENSG00000151475	4	128651533	128695448	96	21	472262	1.3826	0.083391	SLC25A31	0.183714	combined+COGENT FIS
ENSG00000164070	4	128702976	128761888	112	29	474810	1.5886	0.05608	HSPA4L	0.139804	combined+COGENT FIS
ENSG00000142731	4	128802016	128820350	38	12	476501	1.4991	0.06692	PLK4	0.157685	combined+COGENT FIS
ENSG00000164073	4	128838960	128887150	98	22	474249	1.037	0.14987	MFSD8	0.272055	combined+COGENT FIS
ENSG00000164074	4	128886461	128960866	153	23	475813	1.0736	0.1415	C4orf29	0.261645	combined+COGENT FIS
ENSG00000138709	4	128982423	129144086	448	27	477128	1.555	0.059978	LARP1B	0.14627	combined+COGENT FIS
ENSG00000164040	4	129190397	129209984	43	13	472920	2.8851	0.0019565	PGRMC2	0.0123276	combined+COGENT FIS
ENSG00000077684	4	129730779	129796379	130	37	472679	3.3731	0.00037167	JADE1	0.00327256	combined+COGENT FIS
ENSG00000151466	4	129786076	130014764	594	41	476048	2.3983	0.0082367	SCLT1	0.0360197	combined+COGENT FIS
ENSG00000151470	4	130014472	130037795	84	12	485076	2.4041	0.0081071	C4orf33	0.0356337	combined+COGENT FIS
ENSG00000248369	4	133356957	133368390	28	11	475967	1.2387	0.10773	RP11-62N21.1	0.218035	combined+COGENT FIS
ENSG00000138650	4	134070470	134129356	169	43	466431	0.75366	0.22553	PCDH10	0.357121	combined+COGENT FIS
ENSG00000254535	4	135117488	135122903	19	7	475049	-0.0091656	0.50366	PABPC4L	0.605503	combined+COGENT FIS
ENSG00000189184	4	138440072	138453648	49	14	475128	-2.4726	0.99329	PCDH18	0.994286	combined+COGENT FIS
ENSG00000151012	4	139085251	139163503	327	38	474706	2.254	0.012098	SLC7A11	0.0475447	combined+COGENT FIS
ENSG00000151014	4	139936943	139966906	75	27	472870	1.7431	0.040658	CCRN4L	0.112114	combined+COGENT FIS
ENSG00000109381	4	139949266	140098372	366	45	472403	1.6897	0.04554	ELF2	0.121513	combined+COGENT FIS
ENSG00000137463	4	140187317	140201492	36	8	479532	1.2026	0.11457	MGARP	0.227342	combined+COGENT FIS
ENSG00000109390	4	140188034	140223705	95	13	478267	1.1295	0.12934	NDUFC1	0.246415	combined+COGENT FIS
ENSG00000164134	4	140222609	140341187	343	31	473688	0.98979	0.16114	NAA15	0.285384	combined+COGENT FIS
ENSG00000172007	4	140374386	140397763	72	12	478215	0.84466	0.19915	RAB33B	0.327648	combined+COGENT FIS
ENSG00000145391	4	140417095	140527853	404	77	471543	3.2414	0.00059481	SETD7	0.004762	combined+COGENT FIS
ENSG00000085871	4	140586922	140661899	305	44	472604	3.9222	4.3867e-05	MGST2	0.00057063	combined+COGENT FIS
ENSG00000196782	4	140637907	141075338	1496	174	464890	6.9215	2.2338e-12	MAML3	2.73331e-10	combined+COGENT FIS
ENSG00000153130	4	141178440	141306880	423	58	467997	3.8427	6.0845e-05	SCOC	0.00074211	combined+COGENT FIS
ENSG00000153132	4	141309609	141349122	106	15	478311	1.263	0.10329	CLGN	0.211987	combined+COGENT FIS
ENSG00000205301	4	141363416	141419531	217	23	482597	1.3018	0.096485	RP11-542P2.1	0.202511	combined+COGENT FIS
ENSG00000179387	4	141445312	141474924	63	15	477915	1.5773	0.057364	ELMOD2	0.142088	combined+COGENT FIS
ENSG00000109424	4	141480588	141489959	21	6	481023	1.4412	0.07477	UCP1	0.170137	combined+COGENT FIS
ENSG00000109436	4	141541919	141677274	465	60	465677	2.0773	0.018888	TBC1D9	0.066021	combined+COGENT FIS
ENSG00000170153	4	141780961	142134031	1383	125	447624	0.35511	0.36125	RNF150	0.485438	combined+COGENT FIS
ENSG00000109445	4	142142041	142155851	37	13	459634	-0.67889	0.7514	ZNF330	0.802514	combined+COGENT FIS
ENSG00000164136	4	142557752	142655140	266	47	477208	0.44746	0.32727	IL15	0.45444	combined+COGENT FIS
ENSG00000109452	4	142944313	143768585	2979	138	469801	2.1534	0.015645	INPP4B	0.0575044	combined+COGENT FIS
ENSG00000170185	4	144106070	144144983	107	13	476200	1.5704	0.058158	USP38	0.143421	combined+COGENT FIS
ENSG00000109458	4	144257915	144395721	356	50	476084	-0.80636	0.78998	GAB1	0.831636	combined+COGENT FIS
ENSG00000153147	4	144434616	144478639	121	18	466339	0.54184	0.29397	SMARCA5	0.424439	combined+COGENT FIS
ENSG00000183090	4	144498455	144621828	419	43	464707	1.8921	0.029242	FREM3	0.0894666	combined+COGENT FIS
ENSG00000197465	4	144792020	144826716	87	15	466725	1.818	0.034531	GYPE	0.100345	combined+COGENT FIS
ENSG00000250361	4	144917257	145061844	534	52	463950	1.5557	0.059887	GYPB	0.146142	combined+COGENT FIS
ENSG00000170180	4	145030457	145061904	151	20	470025	-0.66904	0.74826	GYPA	0.800604	combined+COGENT FIS
ENSG00000164161	4	145567173	145666423	231	25	478837	0.92223	0.1782	HHIP	0.30502	combined+COGENT FIS
ENSG00000164162	4	145888264	146019693	227	54	468148	-0.91437	0.81974	ANAPC10	0.854805	combined+COGENT FIS
ENSG00000164163	4	146019084	146050331	38	18	463000	0.70429	0.24062	ABCE1	0.372676	combined+COGENT FIS
ENSG00000164164	4	146031990	146101313	118	49	464354	0.57406	0.28297	OTUD4	0.413499	combined+COGENT FIS
ENSG00000170365	4	146402346	146479231	189	36	470788	0.28719	0.38699	SMAD1	0.509159	combined+COGENT FIS
ENSG00000151611	4	146539415	146581187	122	30	474318	2.2594	0.011929	MMAA	0.0470756	combined+COGENT FIS
ENSG00000237136	4	146601356	146692184	318	45	475639	2.4037	0.008116	C4orf51	0.0356645	combined+COGENT FIS
ENSG00000151612	4	146678779	146859787	468	72	460233	1.0384	0.14955	ZNF827	0.271735	combined+COGENT FIS
ENSG00000164167	4	147096837	147121152	89	8	482256	3.3788	0.00036396	LSM6	0.0032275	combined+COGENT FIS
ENSG00000250673	4	147145709	147150208	7	4	476734	2.5905	0.0047919	RP11-6L6.2	0.0242088	combined+COGENT FIS
ENSG00000120519	4	147175127	147443123	727	48	476770	1.0517	0.14647	SLC10A7	0.268168	combined+COGENT FIS
ENSG00000151615	4	147560045	147563626	14	6	473485	2.109	0.017471	POU4F2	0.0623786	combined+COGENT FIS
ENSG00000137473	4	147627790	147867034	757	47	479161	7.1098	5.8122e-13	TTC29	8.54529e-11	combined+COGENT FIS
ENSG00000151617	4	148402069	148466106	169	27	468103	1.859	0.031516	EDNRA	0.0941489	combined+COGENT FIS
ENSG00000164168	4	148538534	148593195	109	23	458232	0.2059	0.41844	TMEM184C	0.536117	combined+COGENT FIS
ENSG00000164169	4	148558936	148605381	90	17	472016	0.4553	0.32445	PRMT10	0.451734	combined+COGENT FIS
ENSG00000071205	4	148653214	148993931	1078	90	468670	1.6823	0.046253	ARHGAP10	0.122947	combined+COGENT FIS
ENSG00000151623	4	148999913	149365850	1248	104	467986	2.1144	0.01724	NR3C2	0.0617398	combined+COGENT FIS
ENSG00000170390	4	150999426	151178609	681	57	471162	0.97935	0.1637	DCLK2	0.288508	combined+COGENT FIS
ENSG00000198589	4	151185594	151936879	2020	64	474320	1.539	0.061905	LRBA	0.149318	combined+COGENT FIS
ENSG00000181541	4	151503077	151505843	3	2	487986	0.58276	0.28003	MAB21L2	0.410849	combined+COGENT FIS
ENSG00000145425	4	152020725	152025804	12	9	462279	-0.55021	0.70891	RPS3A	0.770719	combined+COGENT FIS
ENSG00000109686	4	152023903	152246784	732	42	477680	2.8257	0.0023591	SH3D19	0.0142176	combined+COGENT FIS
ENSG00000189099	4	152198323	152212605	40	9	483416	3.233	0.00061238	PRSS48	0.00486585	combined+COGENT FIS
ENSG00000164142	4	152330368	152584784	683	27	477715	7.4009	6.7621e-14	FAM160A1	1.40934e-11	combined+COGENT FIS
ENSG00000059691	4	152591656	152682175	295	30	478042	7.0788	7.2689e-13	PET112	1.03656e-10	combined+COGENT FIS
ENSG00000109670	4	153242410	153457253	624	31	473783	2.9335	0.0016757	FBXW7	0.0109289	combined+COGENT FIS
ENSG00000170006	4	153539784	153601317	252	49	457402	0.53955	0.29475	TMEM154	0.425145	combined+COGENT FIS
ENSG00000169989	4	153690506	153700916	34	11	476673	0.22838	0.40968	TIGD4	0.528391	combined+COGENT FIS
ENSG00000164144	4	153701089	153839615	429	35	476164	-0.053862	0.52148	ARFIP1	0.620282	combined+COGENT FIS
ENSG00000137460	4	153857504	153900848	145	43	427972	1.0862	0.1387	FHDC1	0.258204	combined+COGENT FIS
ENSG00000109654	4	154073494	154260472	666	80	463962	0.39963	0.34471	TRIM2	0.470594	combined+COGENT FIS
ENSG00000121211	4	154265801	154336270	239	31	481167	1.8187	0.034479	MND1	0.100234	combined+COGENT FIS
ENSG00000121210	4	154387498	154557863	723	94	464083	0.68341	0.24717	KIAA0922	0.378952	combined+COGENT FIS
ENSG00000137462	4	154622652	154626851	11	7	393440	1.3965	0.081285	TLR2	0.180725	combined+COGENT FIS
ENSG00000145428	4	154631277	154681387	233	20	479736	1.1163	0.13216	RNF175	0.249818	combined+COGENT FIS
ENSG00000145423	4	154701744	154710272	27	13	472431	1.2275	0.10982	SFRP2	0.220895	combined+COGENT FIS
ENSG00000197410	4	155153399	155412930	1065	78	476568	-0.47689	0.68328	DCHS2	0.751405	combined+COGENT FIS
ENSG00000171566	4	155456158	155471587	61	7	480919	0.68097	0.24794	PLRG1	0.379504	combined+COGENT FIS
ENSG00000171564	4	155484108	155492238	30	8	476813	0.25373	0.39985	FGB	0.519839	combined+COGENT FIS
ENSG00000171560	4	155504278	155511918	17	11	475278	1.0068	0.15701	FGA	0.280691	combined+COGENT FIS
ENSG00000171557	4	155525286	155534119	18	12	466547	-1.1016	0.86468	FGG	0.890021	combined+COGENT FIS
ENSG00000121207	4	155548097	155674270	335	27	467283	-0.66105	0.74571	LRAT	0.798841	combined+COGENT FIS
ENSG00000151962	4	155702365	155749965	119	17	471763	0.64807	0.25847	RBM46	0.390018	combined+COGENT FIS
ENSG00000185149	4	156129781	156138230	21	8	363844	2.4515	0.007114	NPY2R	0.0322708	combined+COGENT FIS
ENSG00000164114	4	156263810	156298122	150	17	484131	4.7799	8.7703e-07	MAP9	2.11088e-05	combined+COGENT FIS
ENSG00000164116	4	156587863	156653501	267	44	466782	0.23703	0.40632	GUCY1A3	0.525379	combined+COGENT FIS
ENSG00000061918	4	156680144	156728743	184	43	474992	-0.83281	0.79753	GUCY1B3	0.837906	combined+COGENT FIS
ENSG00000256394	4	156750881	156787425	197	28	472671	-0.29792	0.61712	ASIC5	0.698764	combined+COGENT FIS
ENSG00000151790	4	156775890	156841558	350	25	468062	-0.2792	0.60995	TDO2	0.692755	combined+COGENT FIS
ENSG00000256043	4	156845270	156875069	162	32	471098	-0.71707	0.76334	CTSO	0.811201	combined+COGENT FIS
ENSG00000251283	4	157555646	157563606	28	10	478035	1.6349	0.051032	RP11-171N4.2	0.13129	combined+COGENT FIS
ENSG00000145431	4	157681606	157892546	522	59	470881	-0.5543	0.71031	PDGFC	0.77182	combined+COGENT FIS
ENSG00000109738	4	157997209	158093242	461	36	472442	0.14732	0.44144	GLRB	0.55538	combined+COGENT FIS
ENSG00000120251	4	158125334	158287227	405	49	469102	2.4625	0.0068983	GRIA2	0.0315717	combined+COGENT FIS
ENSG00000164125	4	159045626	159094470	146	15	481802	0.27723	0.3908	FAM198B	0.512075	combined+COGENT FIS
ENSG00000164124	4	159122756	159176563	139	40	432272	2.0378	0.020784	TMEM144	0.0705295	combined+COGENT FIS
ENSG00000171509	4	159236463	159574524	1178	40	477072	0.75847	0.22409	RXFP1	0.355418	combined+COGENT FIS
ENSG00000205208	4	159587831	159593407	9	6	466495	2.2388	0.012584	C4orf46	0.0490078	combined+COGENT FIS
ENSG00000171503	4	159593277	159630775	72	37	466352	4.0546	2.5112e-05	ETFDH	0.00035891	combined+COGENT FIS
ENSG00000171497	4	159630286	159644548	33	10	474582	3.2238	0.00063258	PPID	0.00499065	combined+COGENT FIS
ENSG00000052795	4	159690290	159829201	307	33	470524	6.1311	4.3625e-10	FNIP2	2.95421e-08	combined+COGENT FIS
ENSG00000164123	4	159814286	159959912	522	28	471930	6.0838	5.8673e-10	C4orf45	3.44518e-08	combined+COGENT FIS
ENSG00000109756	4	160025330	160281321	674	59	472930	2.6969	0.0034993	RAPGEF2	0.0191151	combined+COGENT FIS
ENSG00000168843	4	162305049	163085187	3638	137	469992	3.642	0.00013526	FSTL5	0.00143075	combined+COGENT FIS
ENSG00000145414	4	164031225	164088073	165	36	466086	2.3901	0.0084211	NAF1	0.0365721	combined+COGENT FIS
ENSG00000164128	4	164245113	164265984	71	17	479788	1.3289	0.091943	NPY1R	0.19602	combined+COGENT FIS
ENSG00000164129	4	164265091	164273086	28	7	477587	-0.19107	0.57576	NPY5R	0.665758	combined+COGENT FIS
ENSG00000151005	4	164392257	164395047	3	2	477648	0.69799	0.24259	TKTL2	0.374397	combined+COGENT FIS
ENSG00000198498	4	164415594	164441691	83	13	475869	1.057	0.14525	TMA16	0.266622	combined+COGENT FIS
ENSG00000145416	4	164445450	165305202	3725	166	473075	3.254	0.00056899	2025-03-01	0.0046078	combined+COGENT FIS
ENSG00000183439	4	165875598	165898820	70	14	470519	0.88916	0.18696	TRIM61	0.31448	combined+COGENT FIS
ENSG00000250486	4	165878100	165880273	8	3	475140	0.78651	0.21579	FAM218A	0.346749	combined+COGENT FIS
ENSG00000176979	4	165953105	165962896	37	9	465312	0.075436	0.46993	TRIM60	0.577883	combined+COGENT FIS
ENSG00000170088	4	165995574	166129701	642	49	475387	2.2029	0.0138	TMEM192	0.0525142	combined+COGENT FIS
ENSG00000109466	4	166128770	166244308	382	33	469319	3.8484	5.9447e-05	KLHL2	0.0007307	combined+COGENT FIS
ENSG00000052802	4	166248775	166264312	90	21	473488	3.8594	5.6833e-05	MSMO1	0.00070497	combined+COGENT FIS
ENSG00000109472	4	166282346	166419472	691	44	480403	2.7079	0.0033857	CPE	0.0187282	combined+COGENT FIS
ENSG00000038295	4	166794410	167025047	800	92	461925	1.0373	0.14981	TLL1	0.271999	combined+COGENT FIS
ENSG00000196104	4	167654535	168155947	1904	88	476109	2.6913	0.0035583	SPOCK3	0.0193538	combined+COGENT FIS
ENSG00000109511	4	169013666	169108841	313	33	478315	1.8425	0.032704	ANXA10	0.0967015	combined+COGENT FIS
ENSG00000137628	4	169137444	169239958	447	37	478550	0.15067	0.44012	DDX60	0.554492	combined+COGENT FIS
ENSG00000181381	4	169277886	169458937	885	65	477627	0.032975	0.48685	DDX60L	0.591935	combined+COGENT FIS
ENSG00000129116	4	169418217	169849608	1918	160	462225	0.14735	0.44143	PALLD	0.55538	combined+COGENT FIS
ENSG00000145439	4	169784921	169931426	513	27	469122	0.42227	0.33641	CBR4	0.462579	combined+COGENT FIS
ENSG00000154447	4	170015407	170192256	542	39	476636	0.51895	0.3019	SH3RF1	0.431715	combined+COGENT FIS
ENSG00000137601	4	170314426	170533780	730	35	472406	-0.35977	0.64049	NEK1	0.71758	combined+COGENT FIS
ENSG00000109572	4	170533784	170644824	383	31	474331	1.8949	0.029056	CLCN3	0.0891019	combined+COGENT FIS
ENSG00000056050	4	170650616	170679104	101	20	468686	0.0089009	0.49645	C4orf27	0.599724	combined+COGENT FIS
ENSG00000198948	4	170907748	170954182	173	32	471651	2.7149	0.0033144	MFAP3L	0.0184505	combined+COGENT FIS
ENSG00000109576	4	170981373	171012850	109	25	479428	2.3735	0.0088109	AADAT	0.0378157	combined+COGENT FIS
ENSG00000174473	4	172733405	173962710	4020	169	467237	3.8098	6.954e-05	GALNTL6	0.00082328	combined+COGENT FIS
ENSG00000109586	4	174089904	174245118	432	53	474740	2.359	0.0091633	GALNT7	0.0388621	combined+COGENT FIS
ENSG00000164104	4	174252846	174256276	6	2	483682	0.00074367	0.4997	HMGB2	0.602499	combined+COGENT FIS
ENSG00000164105	4	174291120	174298683	11	5	472275	1.0397	0.14924	SAP30	0.271431	combined+COGENT FIS
ENSG00000164106	4	174305852	174327531	53	15	467109	0.86136	0.19452	SCRG1	0.322827	combined+COGENT FIS
ENSG00000164107	4	174446120	174451380	17	10	383618	-1.146	0.87409	HAND2	0.897175	combined+COGENT FIS
ENSG00000164117	4	175157809	175205415	169	39	473759	2.1896	0.014276	FBXO8	0.053818	combined+COGENT FIS
ENSG00000164118	4	175204828	175254531	162	35	469803	1.8828	0.029864	CEP44	0.0906676	combined+COGENT FIS
ENSG00000164120	4	175411328	175444305	156	38	463212	1.4795	0.069498	HPGD	0.161492	combined+COGENT FIS
ENSG00000145451	4	175558065	175750465	893	75	475682	1.9935	0.023101	GLRA3	0.0762635	combined+COGENT FIS
ENSG00000168594	4	175750819	175899331	784	34	478750	1.8954	0.02902	ADAM29	0.0890696	combined+COGENT FIS
ENSG00000150625	4	176554085	176923815	1523	132	472491	4.5116	3.2164e-06	GPM6A	6.28889e-05	combined+COGENT FIS
ENSG00000150627	4	176986985	177103978	534	31	477747	2.1842	0.014474	WDR17	0.0542839	combined+COGENT FIS
ENSG00000150628	4	177105789	177116822	39	13	481117	0.15489	0.43846	SPATA4	0.553025	combined+COGENT FIS
ENSG00000164122	4	177134824	177198722	276	31	481378	1.2799	0.10029	ASB5	0.207744	combined+COGENT FIS
ENSG00000129128	4	177241115	177253396	68	15	479079	1.8794	0.030097	SPCS3	0.0910979	combined+COGENT FIS
ENSG00000150630	4	177604689	177713881	457	36	459254	-0.3923	0.65258	VEGFC	0.727697	combined+COGENT FIS
ENSG00000249008	4	178163693	178169927	29	8	467165	-0.76778	0.77869	RP11-487E13.1	0.822994	combined+COGENT FIS
ENSG00000109674	4	178230990	178284097	225	48	459061	0.69855	0.24242	NEIL3	0.374256	combined+COGENT FIS
ENSG00000038002	4	178351924	178363657	53	17	454632	0.012409	0.49505	AGA	0.598262	combined+COGENT FIS
ENSG00000231171	4	178649911	178911904	1015	65	475996	3.7729	8.0666e-05	LINC01098	0.00093515	combined+COGENT FIS
ENSG00000218336	4	183065140	183724177	3009	271	463297	2.8087	0.0024875	TENM3	0.01478	combined+COGENT FIS
ENSG00000129187	4	183811213	183839089	180	30	456715	-0.18161	0.57205	DCTD	0.66286	combined+COGENT FIS
ENSG00000151718	4	184020446	184241930	607	81	468529	-1.564	0.94109	WWC2	0.950897	combined+COGENT FIS
ENSG00000177300	4	184239220	184241927	4	2	467854	-2.1018	0.98222	CLDN22	0.985013	combined+COGENT FIS
ENSG00000185758	4	184242917	184243579	2	1	489701	-0.39136	0.65223	CLDN24	0.727616	combined+COGENT FIS
ENSG00000168564	4	184365744	184369351	11	6	474106	0.71154	0.23837	CDKN2AIP	0.370342	combined+COGENT FIS
ENSG00000168556	4	184426147	184432249	21	11	476979	-0.24018	0.5949	ING2	0.681251	combined+COGENT FIS
ENSG00000182552	4	184560788	184580378	102	25	406843	0.016776	0.49331	RWDD4	0.597096	combined+COGENT FIS
ENSG00000168538	4	184580420	184634745	233	27	455680	1.9428	0.026017	TRAPPC11	0.0826946	combined+COGENT FIS
ENSG00000173320	4	184774584	184944679	676	104	454498	4.1397	1.7389e-05	STOX2	0.00026511	combined+COGENT FIS
ENSG00000164303	4	185009859	185142383	630	72	461843	2.5132	0.0059823	ENPP6	0.0285507	combined+COGENT FIS
ENSG00000168310	4	185308867	185395734	375	80	451837	0.57689	0.28201	IRF2	0.412774	combined+COGENT FIS
ENSG00000164305	4	185548850	185570663	68	15	453128	-0.40136	0.65592	CASP3	0.730272	combined+COGENT FIS
ENSG00000164306	4	185570767	185616117	221	18	464782	-0.69281	0.75579	PRIMPOL	0.806068	combined+COGENT FIS
ENSG00000151725	4	185615772	185655287	267	6	479226	-1.2675	0.89752	CENPU	0.915329	combined+COGENT FIS
ENSG00000151726	4	185676749	185747972	297	36	462608	0.49226	0.31127	ACSL1	0.44015	combined+COGENT FIS
ENSG00000251139	4	185734773	185742443	24	13	472381	-0.45132	0.67412	RP11-701P16.2	0.744981	combined+COGENT FIS
ENSG00000187821	4	185939995	185941958	8	3	479374	3.2049	0.00067553	HELT	0.00528086	combined+COGENT FIS
ENSG00000151729	4	186064395	186071536	15	6	482670	-0.054593	0.52177	SLC25A4	0.620549	combined+COGENT FIS
ENSG00000164323	4	186080819	186130658	190	18	478666	-0.18016	0.57149	KIAA1430	0.662454	combined+COGENT FIS
ENSG00000109762	4	186125391	186291339	640	52	475251	1.1388	0.1274	SNX25	0.243895	combined+COGENT FIS
ENSG00000109771	4	186285032	186317053	131	29	472967	1.2254	0.11021	LRP2BP	0.221307	combined+COGENT FIS
ENSG00000186352	4	186317175	186321782	19	7	477472	0.082954	0.46694	ANKRD37	0.575649	combined+COGENT FIS
ENSG00000109775	4	186320694	186347139	97	20	479352	-0.32874	0.62883	UFSP2	0.708723	combined+COGENT FIS
ENSG00000205129	4	186347394	186370980	96	18	473672	-0.77121	0.77971	C4orf47	0.823797	combined+COGENT FIS
ENSG00000168491	4	186366336	186392913	123	36	430245	-0.49446	0.68951	CCDC110	0.756085	combined+COGENT FIS
ENSG00000249679	4	186392670	186393417	3	1	484603	0.1178	0.45311	RP11-279O9.4	0.564421	combined+COGENT FIS
ENSG00000154553	4	186422851	186456766	98	16	462107	-1.8677	0.9691	PDLIM3	0.973772	combined+COGENT FIS
ENSG00000154556	4	186506598	186877806	2010	188	461761	2.8211	0.0023932	SORBS2	0.0143547	combined+COGENT FIS
ENSG00000164342	4	186990306	187009223	74	20	478179	0.059385	0.47632	TLR3	0.583433	combined+COGENT FIS
ENSG00000109794	4	187025573	187093821	280	44	455193	-0.12893	0.55129	FAM149A	0.646375	combined+COGENT FIS
ENSG00000269302	4	187111913	187112626	6	3	479265	-1.2662	0.89727	AC110771.1	0.915213	combined+COGENT FIS
ENSG00000145476	4	187112674	187134610	102	18	475733	-0.33856	0.63253	CYP4V2	0.711836	combined+COGENT FIS
ENSG00000164344	4	187130133	187179625	206	28	476864	-0.73885	0.77	KLKB1	0.816221	combined+COGENT FIS
ENSG00000088926	4	187187099	187210835	82	20	480908	1.2462	0.10634	F11	0.216191	combined+COGENT FIS
ENSG00000272297	4	187347700	187476464	746	89	462443	-0.17025	0.56759	RP11-215A19.2	0.659413	combined+COGENT FIS
ENSG00000168412	4	187454809	187476721	101	24	471912	-0.71964	0.76413	MTNR1A	0.811904	combined+COGENT FIS
ENSG00000083857	4	187508937	187647876	589	83	458795	0.25215	0.40046	FAT1	0.52025	combined+COGENT FIS
ENSG00000179059	4	188916925	188926204	32	12	446369	-0.0075909	0.50303	ZFP42	0.605129	combined+COGENT FIS
ENSG00000179046	4	189012427	189030757	143	24	480167	0.025052	0.49001	TRIML2	0.594658	combined+COGENT FIS
ENSG00000184108	4	189060573	189068897	81	17	483311	-1.4296	0.92359	TRIML1	0.936678	combined+COGENT FIS
ENSG00000109536	4	190861943	190884359	47	5	459443	-1.0466	0.85235	FRG1	0.880483	combined+COGENT FIS
ENSG00000153404	5	140373	190085	245	27	452107	0.43673	0.33115	PLEKHG4B	0.457749	combined+COGENT FIS
ENSG00000185028	5	191626	195468	15	6	447566	0.73301	0.23178	LRRC14B	0.363451	combined+COGENT FIS
ENSG00000164366	5	196986	218330	113	18	468448	0.75076	0.2264	CCDC127	0.358083	combined+COGENT FIS
ENSG00000073578	5	218356	256815	279	9	476108	0.26924	0.39387	SDHA	0.514521	combined+COGENT FIS
ENSG00000249915	5	271736	353971	357	28	458400	0.51565	0.30305	PDCD6	0.432837	combined+COGENT FIS
ENSG00000063438	5	304291	438406	675	64	463166	1.1655	0.12191	AHRR	0.237012	combined+COGENT FIS
ENSG00000221990	5	441645	443258	11	4	485837	0.87697	0.19025	C5orf55	0.318331	combined+COGENT FIS
ENSG00000180104	5	443273	472052	160	25	478697	1.5497	0.060605	EXOC3	0.147194	combined+COGENT FIS
ENSG00000188242	5	466239	473213	34	10	483010	1.0667	0.14304	CTD-2228K2.5	0.263721	combined+COGENT FIS
ENSG00000066230	5	473425	524447	331	51	458106	0.047377	0.48111	SLC9A3	0.587466	combined+COGENT FIS
ENSG00000112877	5	612387	667283	243	31	477882	0.7756	0.21899	CEP72	0.35014	combined+COGENT FIS
ENSG00000171368	5	660883	693510	152	26	456794	1.3721	0.085018	TPPP	0.185953	combined+COGENT FIS
ENSG00000268885	5	667759	668839	3	2	181110	0.52566	0.29956	AC026740.1	0.429581	combined+COGENT FIS
ENSG00000188818	5	710471	851101	290	43	319023	-0.16726	0.56642	ZDHHC11	0.658509	combined+COGENT FIS
ENSG00000206077	5	710475	767067	96	30	293545	0.55825	0.28834	ZDHHC11B	0.418829	combined+COGENT FIS
ENSG00000028310	5	850406	892939	181	23	472527	-0.61239	0.72986	BRD9	0.786596	combined+COGENT FIS
ENSG00000071539	5	892758	919472	110	15	472964	-0.53057	0.70214	TRIP13	0.765597	combined+COGENT FIS
ENSG00000250173	5	979480	981415	8	5	356636	0.79734	0.21263	RP11-661C8.3	0.343387	combined+COGENT FIS
ENSG00000145506	5	1008944	1039058	146	31	463079	2.0351	0.020921	NKD2	0.0708111	combined+COGENT FIS
ENSG00000113504	5	1050499	1112150	346	62	460159	2.2701	0.011601	SLC12A7	0.0460206	combined+COGENT FIS
ENSG00000174358	5	1201710	1225232	157	46	426283	-0.58471	0.72063	SLC6A19	0.779617	combined+COGENT FIS
ENSG00000164363	5	1225470	1246304	116	28	427835	0.046531	0.48144	SLC6A18	0.58758	combined+COGENT FIS
ENSG00000164362	5	1253262	1295184	134	53	384535	1.0254	0.1526	TERT	0.275298	combined+COGENT FIS
ENSG00000049656	5	1317859	1345214	116	23	474269	-0.32544	0.62758	CLPTM1L	0.707608	combined+COGENT FIS
ENSG00000142319	5	1392909	1445545	237	47	458232	1.4147	0.078583	SLC6A3	0.176379	combined+COGENT FIS
ENSG00000153395	5	1456595	1524092	343	60	455355	2.4343	0.0074607	LPCAT1	0.0334199	combined+COGENT FIS
ENSG00000171421	5	1798500	1801480	18	4	487534	0.91475	0.18016	MRPL36	0.306835	combined+COGENT FIS
ENSG00000145494	5	1801514	1816719	72	12	483090	0.7928	0.21395	NDUFS6	0.344785	combined+COGENT FIS
ENSG00000113430	5	1877541	1887350	55	13	452777	2.6546	0.0039704	IRX4	0.0209932	combined+COGENT FIS
ENSG00000170561	5	2745959	2752969	17	9	361019	-1.1811	0.88123	IRX2	0.902891	combined+COGENT FIS
ENSG00000186493	5	2752245	2755508	10	5	287478	-1.3875	0.91735	C5orf38	0.931794	combined+COGENT FIS
ENSG00000170549	5	3596168	3601517	17	6	448575	0.052953	0.47888	IRX1	0.585548	combined+COGENT FIS
ENSG00000145536	5	5140443	5320417	963	113	437391	-0.42206	0.66351	ADAMTS16	0.736603	combined+COGENT FIS
ENSG00000164151	5	5420777	5490347	187	30	473257	1.0189	0.15414	KIAA0947	0.277233	combined+COGENT FIS
ENSG00000133398	5	6371994	6378707	25	7	480114	-1.3852	0.91701	MED10	0.931579	combined+COGENT FIS
ENSG00000215218	5	6448736	6495022	202	46	456949	2.966	0.0015083	UBE2QL1	0.0100869	combined+COGENT FIS
ENSG00000037474	5	6599352	6633404	171	22	475344	1.6057	0.054166	NSUN2	0.13673	combined+COGENT FIS
ENSG00000145545	5	6633456	6669675	187	28	480959	0.33995	0.36695	SRD5A1	0.490629	combined+COGENT FIS
ENSG00000112941	5	6714718	6757161	231	31	475687	0.90284	0.1833	PAPD7	0.310427	combined+COGENT FIS
ENSG00000078295	5	7396321	7830194	1571	118	470459	2.2459	0.012355	ADCY2	0.0483144	combined+COGENT FIS
ENSG00000215217	5	7830491	7851603	114	22	471786	0.46602	0.3206	C5orf49	0.448183	combined+COGENT FIS
ENSG00000124275	5	7851299	7906138	298	33	463993	1.1931	0.11642	MTRR	0.229667	combined+COGENT FIS
ENSG00000124279	5	7859272	7869150	38	11	484447	1.1341	0.12838	FASTKD3	0.24521	combined+COGENT FIS
ENSG00000112902	5	9035138	9546187	2183	205	466543	-0.26497	0.60448	SEMA5A	0.688431	combined+COGENT FIS
ENSG00000169777	5	9629109	9712490	316	49	467851	-0.24346	0.59617	TAS2R1	0.682252	combined+COGENT FIS
ENSG00000150756	5	10226442	10250009	145	27	472709	0.99309	0.16033	FAM173B	0.284295	combined+COGENT FIS
ENSG00000150753	5	10250033	10266524	90	7	474570	-0.35198	0.63757	CCT5	0.715464	combined+COGENT FIS
ENSG00000164237	5	10275987	10308138	143	23	472606	0.4508	0.32607	CMBL	0.453194	combined+COGENT FIS
ENSG00000145495	5	10353815	10440500	173	30	472943	-1.6496	0.95049	2025-03-06	0.958526	combined+COGENT FIS
ENSG00000145491	5	10441636	10472141	110	17	464515	-0.18163	0.57206	ROPN1L	0.66286	combined+COGENT FIS
ENSG00000249160	5	10505108	10522196	72	13	463467	-0.6904	0.75503	RP11-1C1.5	0.80546	combined+COGENT FIS
ENSG00000164236	5	10564442	10650308	388	50	444677	2.6111	0.0045127	ANKRD33B	0.0231256	combined+COGENT FIS
ENSG00000112977	5	10679342	10761384	361	25	467687	-0.13808	0.55491	DAP	0.649055	combined+COGENT FIS
ENSG00000169862	5	10971952	11904155	3667	271	465694	4.3871	5.7444e-06	CTNND2	0.0001032	combined+COGENT FIS
ENSG00000039139	5	13690440	13944652	1160	81	474547	0.55714	0.28872	DNAH5	0.419186	combined+COGENT FIS
ENSG00000038382	5	14143811	14532235	1315	77	473563	1.1087	0.13378	TRIO	0.252038	combined+COGENT FIS
ENSG00000145569	5	14581884	14615116	69	23	466642	1.1856	0.11789	FAM105A	0.231767	combined+COGENT FIS
ENSG00000154124	5	14664773	14699820	90	22	476768	0.97931	0.16371	FAM105B	0.288508	combined+COGENT FIS
ENSG00000154122	5	14704910	14871887	566	61	460793	0.4335	0.33233	ANKH	0.458765	combined+COGENT FIS
ENSG00000183580	5	15500305	15939900	1410	83	471691	3.7509	8.8104e-05	FBXL7	0.00100186	combined+COGENT FIS
ENSG00000183654	5	16067248	16180871	339	44	470775	0.52988	0.2981	2025-03-11	0.428391	combined+COGENT FIS
ENSG00000173545	5	16451628	16465901	40	11	482069	0.27916	0.39006	ZNF622	0.511601	combined+COGENT FIS
ENSG00000154153	5	16473147	16617167	528	52	470231	1.2319	0.10899	FAM134B	0.219831	combined+COGENT FIS
ENSG00000145555	5	16665395	16936372	1313	166	451315	-0.55616	0.71095	MYO10	0.772051	combined+COGENT FIS
ENSG00000176788	5	17065707	17276943	910	112	467748	0.12754	0.44926	BASP1	0.561716	combined+COGENT FIS
ENSG00000145526	5	19473060	20575982	4521	161	471019	-1.119	0.86843	CDH18	0.893153	combined+COGENT FIS
ENSG00000154162	5	21750782	22853731	3883	165	471698	2.971	0.0014841	CDH12	0.00993907	combined+COGENT FIS
ENSG00000164256	5	23507264	23528706	53	20	457808	1.8215	0.034262	PRDM9	0.0998177	combined+COGENT FIS
ENSG00000248874	5	23951457	24178372	1029	35	479718	2.9645	0.001516	C5orf17	0.0101241	combined+COGENT FIS
ENSG00000040731	5	24487209	24645087	804	51	472541	3.1579	0.00079459	CDH10	0.00605229	combined+COGENT FIS
ENSG00000113100	5	26880709	27121257	815	62	464947	6.5961	2.1101e-11	CDH9	2.02122e-09	combined+COGENT FIS
ENSG00000113361	5	31193857	31329253	421	67	470588	1.7568	0.039475	CDH6	0.10981	combined+COGENT FIS
ENSG00000113360	5	31400604	31532303	471	46	471959	1.2807	0.10016	DROSHA	0.207586	combined+COGENT FIS
ENSG00000082213	5	31532373	31555165	88	23	475050	0.97292	0.1653	C5orf22	0.290285	combined+COGENT FIS
ENSG00000133401	5	31639517	32111037	2299	269	442320	2.4455	0.0072331	PDZD2	0.0326383	combined+COGENT FIS
ENSG00000113384	5	32124810	32174456	142	22	480954	0.1003	0.46005	GOLPH3	0.570133	combined+COGENT FIS
ENSG00000150712	5	32227100	32313115	308	25	480551	0.16637	0.43393	MTMR12	0.548954	combined+COGENT FIS
ENSG00000056097	5	32354456	32444867	299	27	481517	1.5159	0.064775	ZFR	0.154027	combined+COGENT FIS
ENSG00000113387	5	32531739	32604185	266	33	464145	-0.80429	0.78939	SUB1	0.831154	combined+COGENT FIS
ENSG00000113389	5	32689176	32791819	371	46	455501	1.4143	0.078637	NPR3	0.176417	combined+COGENT FIS
ENSG00000181495	5	32788945	32791819	8	4	417320	0.48957	0.31222	AC026703.1	0.440921	combined+COGENT FIS
ENSG00000113407	5	33440802	33469644	114	21	475657	0.74492	0.22816	TARS	0.359799	combined+COGENT FIS
ENSG00000151388	5	33523640	33892297	1451	110	448908	0.64729	0.25872	ADAMTS12	0.390271	combined+COGENT FIS
ENSG00000182631	5	33936491	33939023	4	2	470821	-0.07144	0.52848	RXFP3	0.626134	combined+COGENT FIS
ENSG00000164175	5	33944721	33984835	109	23	456406	0.42047	0.33707	SLC45A2	0.463251	combined+COGENT FIS
ENSG00000242110	5	33986283	34008220	70	14	467160	-0.39639	0.65409	AMACR	0.728962	combined+COGENT FIS
ENSG00000273294	5	33987279	34124633	339	35	461158	-0.55014	0.70889	RP11-1084J3.4	0.770719	combined+COGENT FIS
ENSG00000082196	5	34019553	34043937	90	11	480451	-0.29297	0.61523	C1QTNF3	0.69729	combined+COGENT FIS
ENSG00000039560	5	34656342	34832732	703	90	460459	-0.81605	0.79276	RAI14	0.833869	combined+COGENT FIS
ENSG00000205838	5	34838938	34899561	223	46	473273	-0.56785	0.71493	TTC23L	0.775086	combined+COGENT FIS
ENSG00000113456	5	34905369	34919094	35	12	478046	-0.71105	0.76147	RAD1	0.809985	combined+COGENT FIS
ENSG00000113460	5	34915481	34926101	21	10	476317	-0.16204	0.56436	BRIX1	0.656988	combined+COGENT FIS
ENSG00000168724	5	34929698	34959069	72	19	476757	-1.2209	0.88894	DNAJC21	0.908581	combined+COGENT FIS
ENSG00000113492	5	34998206	35048198	220	29	469880	-0.70213	0.7587	AGXT2	0.808124	combined+COGENT FIS
ENSG00000113494	5	35048861	35230794	692	58	473895	1.8596	0.031472	PRLR	0.0940737	combined+COGENT FIS
ENSG00000152582	5	35617946	35814713	763	44	478160	-0.034047	0.51358	SPEF2	0.613269	combined+COGENT FIS
ENSG00000168685	5	35852797	35879705	120	15	479630	-0.94741	0.82828	IL7R	0.861389	combined+COGENT FIS
ENSG00000152611	5	35904397	35938881	152	24	476072	-0.03109	0.5124	CAPSL	0.612439	combined+COGENT FIS
ENSG00000145626	5	35951112	36001130	150	25	480216	-1.0219	0.84658	UGT3A1	0.876097	combined+COGENT FIS
ENSG00000168671	5	36035119	36071460	140	22	481571	1.937	0.026375	UGT3A2	0.0834953	combined+COGENT FIS
ENSG00000164187	5	36098514	36152063	113	31	470418	1.5683	0.058405	LMBRD2	0.143728	combined+COGENT FIS
ENSG00000145604	5	36152091	36184421	122	20	470931	2.0126	0.022079	SKP2	0.0737366	combined+COGENT FIS
ENSG00000152620	5	36192694	36242381	127	18	481282	2.6596	0.0039119	NADK2	0.0207877	combined+COGENT FIS
ENSG00000164188	5	36248536	36302216	205	32	472679	2.0762	0.01894	RANBP3L	0.0661662	combined+COGENT FIS
ENSG00000079215	5	36606457	36688436	279	59	448170	1.5505	0.060512	SLC1A3	0.147043	combined+COGENT FIS
ENSG00000164190	5	36876861	37066515	416	53	471573	0.97789	0.16406	NIPBL	0.289044	combined+COGENT FIS
ENSG00000197603	5	37106330	37249530	313	36	469797	2.7132	0.0033323	C5orf42	0.0185393	combined+COGENT FIS
ENSG00000113569	5	37288239	37371283	231	33	472872	0.90626	0.1824	NUP155	0.309455	combined+COGENT FIS
ENSG00000082068	5	37379314	37753537	1282	36	469928	0.33169	0.37006	WDR70	0.493396	combined+COGENT FIS
ENSG00000168621	5	37812779	37839788	107	26	475640	0.39669	0.3458	GDNF	0.471464	combined+COGENT FIS
ENSG00000164318	5	38258511	38465123	817	75	435643	1.7482	0.040216	EGFLAM	0.111332	combined+COGENT FIS
ENSG00000113594	5	38475065	38608456	302	36	466866	0.63719	0.262	LIFR	0.393062	combined+COGENT FIS
ENSG00000145623	5	38845960	38945698	376	52	477407	2.5606	0.0052252	OSMR	0.0258412	combined+COGENT FIS
ENSG00000164327	5	38938021	39074510	420	30	475509	2.2511	0.01219	RICTOR	0.0478369	combined+COGENT FIS
ENSG00000082074	5	39105338	39274630	708	64	472059	0.66687	0.25243	FYB	0.38399	combined+COGENT FIS
ENSG00000269215	5	39105358	39107350	7	5	464131	0.1938	0.42317	AC008964.1	0.540315	combined+COGENT FIS
ENSG00000113600	5	39284364	39424970	547	58	474336	0.67838	0.24877	C9	0.380375	combined+COGENT FIS
ENSG00000153071	5	39371780	39462402	394	50	476148	0.32588	0.37226	DAB2	0.495507	combined+COGENT FIS
ENSG00000171522	5	40679600	40693837	28	8	478574	-0.12467	0.54961	PTGER4	0.644844	combined+COGENT FIS
ENSG00000113638	5	40714577	40756077	117	22	480540	0.95555	0.16965	TTC33	0.295462	combined+COGENT FIS
ENSG00000132356	5	40759481	40798476	97	23	478459	1.3864	0.082805	PRKAA1	0.182968	combined+COGENT FIS
ENSG00000145592	5	40825364	40835437	35	15	478896	0.98633	0.16199	RPL37	0.286399	combined+COGENT FIS
ENSG00000132357	5	40841286	40860275	48	13	478160	0.42307	0.33612	CARD6	0.462348	combined+COGENT FIS
ENSG00000112936	5	40909354	40983041	355	36	475608	0.74563	0.22795	C7	0.359587	combined+COGENT FIS
ENSG00000171495	5	40998119	41071444	367	38	478343	-1.1089	0.86627	MROH2B	0.891415	combined+COGENT FIS
ENSG00000039537	5	41142336	41261540	451	42	469394	0.66599	0.25271	C6	0.384323	combined+COGENT FIS
ENSG00000182836	5	41307056	41510730	626	49	473681	0.052412	0.4791	PLCXD3	0.585666	combined+COGENT FIS
ENSG00000083720	5	41730167	41870621	277	30	476480	0.77624	0.2188	OXCT1	0.349984	combined+COGENT FIS
ENSG00000205765	5	41904290	41921738	35	11	477458	1.1784	0.11931	C5orf51	0.233691	combined+COGENT FIS
ENSG00000151876	5	41925356	41941845	34	12	477800	0.97039	0.16593	FBXO4	0.291122	combined+COGENT FIS
ENSG00000112964	5	42423879	42721979	854	64	472691	-0.42684	0.66525	GHR	0.738232	combined+COGENT FIS
ENSG00000198865	5	42756903	42802462	160	21	481262	2.2153	0.013371	CCDC152	0.0512726	combined+COGENT FIS
ENSG00000250722	5	42799982	42887494	327	37	467982	2.6388	0.0041603	SEPP1	0.0217427	combined+COGENT FIS
ENSG00000177721	5	43039335	43043272	10	6	471991	2.0397	0.020689	ANXA2R	0.0703582	combined+COGENT FIS
ENSG00000172262	5	43065278	43192123	484	39	480800	4.9857	3.0868e-07	ZNF131	8.43577e-06	combined+COGENT FIS
ENSG00000177453	5	43192173	43280952	336	55	469297	2.4888	0.0064082	NIM1K	0.0299133	combined+COGENT FIS
ENSG00000112972	5	43289497	43313614	70	11	479185	2.8769	0.002008	HMGCS1	0.0125647	combined+COGENT FIS
ENSG00000151882	5	43376747	43412493	124	20	470305	0.88915	0.18696	CCL28	0.31448	combined+COGENT FIS
ENSG00000151881	5	43444354	43483995	141	21	473091	2.6212	0.0043816	C5orf28	0.0226558	combined+COGENT FIS
ENSG00000172244	5	43486803	43515247	84	18	478312	2.407	0.0080417	C5orf34	0.0353967	combined+COGENT FIS
ENSG00000172239	5	43526369	43557860	95	18	477932	2.6551	0.003964	PAIP1	0.0209769	combined+COGENT FIS
ENSG00000112992	5	43602794	43707507	383	23	473296	0.56214	0.28701	NNT	0.417502	combined+COGENT FIS
ENSG00000070193	5	44303646	44389808	244	28	476530	0.55345	0.28998	FGF10	0.420439	combined+COGENT FIS
ENSG00000112996	5	44809027	44820530	23	6	476991	1.3899	0.082283	MRPS30	0.182183	combined+COGENT FIS
ENSG00000164588	5	45259349	45696253	833	58	465127	1.4759	0.06998	HCN1	0.162271	combined+COGENT FIS
ENSG00000170571	5	49692026	49739082	119	19	473338	0.24406	0.40359	EMB	0.523098	combined+COGENT FIS
ENSG00000151883	5	49961733	50142356	455	40	475027	2.5496	0.0053927	PARP8	0.0264694	combined+COGENT FIS
ENSG00000016082	5	50678921	50690564	30	13	476480	2.0198	0.021704	ISL1	0.0727533	combined+COGENT FIS
ENSG00000248789	5	51303865	51376821	330	21	477415	3.667	0.00012271	CTD-2203A3.1	0.00131934	combined+COGENT FIS
ENSG00000213949	5	52083730	52255040	716	91	467878	1.2554	0.10466	ITGA1	0.213761	combined+COGENT FIS
ENSG00000152684	5	52083774	52099880	48	14	480666	2.167	0.015118	PELO	0.0561331	combined+COGENT FIS
ENSG00000164171	5	52285156	52390609	479	40	480714	0.12325	0.45096	ITGA2	0.562913	combined+COGENT FIS
ENSG00000164172	5	52391509	52405893	64	12	482362	0.83789	0.20105	MOCS2	0.329712	combined+COGENT FIS
ENSG00000134363	5	52776239	52782964	21	12	472258	2.6531	0.0039879	FST	0.0210388	combined+COGENT FIS
ENSG00000164258	5	52856463	52979168	451	35	475628	1.5562	0.059826	NDUFS4	0.146068	combined+COGENT FIS
ENSG00000185305	5	53179775	53606412	1782	121	472850	1.38	0.083793	ARL15	0.184257	combined+COGENT FIS
ENSG00000169271	5	53751445	53752207	2	1	489382	-1.0515	0.85349	HSPB3	0.881421	combined+COGENT FIS
ENSG00000178996	5	53813589	53842415	144	24	482691	2.5708	0.0050728	SNX18	0.0252654	combined+COGENT FIS
ENSG00000249016	5	54252063	54253674	12	2	490001	1.006	0.15722	RP11-45H22.3	0.280927	combined+COGENT FIS
ENSG00000164283	5	54273692	54318499	204	34	467040	0.29063	0.38567	ESM1	0.507774	combined+COGENT FIS
ENSG00000113088	5	54320081	54330398	32	13	434699	-0.075413	0.53006	GZMK	0.627418	combined+COGENT FIS
ENSG00000145649	5	54398476	54406080	18	6	476459	0.64883	0.25822	GZMA	0.389717	combined+COGENT FIS
ENSG00000164287	5	54408799	54469005	175	23	475626	-0.055488	0.52213	CDC20B	0.620896	combined+COGENT FIS
ENSG00000164294	5	54455946	54462899	22	6	480198	0.26841	0.39419	GPX8	0.514855	combined+COGENT FIS
ENSG00000234602	5	54515442	54523143	26	8	477807	0.72663	0.23373	MCIDAS	0.365331	combined+COGENT FIS
ENSG00000152669	5	54526980	54529508	8	4	476310	0.84458	0.19917	CCNO	0.327648	combined+COGENT FIS
ENSG00000067248	5	54552073	54603550	121	23	478314	1.2234	0.1106	DHX29	0.221902	combined+COGENT FIS
ENSG00000039123	5	54603588	54721409	356	20	479290	1.7105	0.043589	SKIV2L2	0.117714	combined+COGENT FIS
ENSG00000067113	5	54720682	54830878	328	18	479105	1.6863	0.045872	PPAP2A	0.122227	combined+COGENT FIS
ENSG00000177058	5	54921673	55069022	764	30	482407	1.9657	0.024668	SLC38A9	0.0796482	combined+COGENT FIS
ENSG00000152670	5	55033845	55112985	269	32	479933	1.4579	0.07244	DDX4	0.166331	combined+COGENT FIS
ENSG00000164509	5	55147207	55218678	259	35	473190	1.0353	0.15026	IL31RA	0.272416	combined+COGENT FIS
ENSG00000134352	5	55230923	55290821	157	31	473981	-0.028561	0.51139	IL6ST	0.611683	combined+COGENT FIS
ENSG00000164512	5	55395507	55529186	542	65	463168	-0.58264	0.71993	ANKRD55	0.779082	combined+COGENT FIS
ENSG00000248727	5	55753622	55777773	134	29	474325	-0.67683	0.75074	CTC-236F12.4	0.802035	combined+COGENT FIS
ENSG00000225940	5	55807394	55902059	520	73	467596	0.088455	0.46476	AC022431.2	0.574081	combined+COGENT FIS
ENSG00000095015	5	56111401	56191979	262	24	479994	2.351	0.0093624	MAP3K1	0.0394594	combined+COGENT FIS
ENSG00000155542	5	56205087	56221359	52	8	484205	0.83065	0.20309	SETD9	0.332138	combined+COGENT FIS
ENSG00000155545	5	56215429	56267502	206	29	482122	1.1573	0.12358	MIER3	0.239165	combined+COGENT FIS
ENSG00000062194	5	56469775	56560506	264	38	474626	0.9379	0.17415	GPBP1	0.300622	combined+COGENT FIS
ENSG00000169067	5	56775846	56778636	11	7	467169	0.45654	0.324	ACTBL2	0.45143	combined+COGENT FIS
ENSG00000145632	5	57749809	57756087	29	7	483713	2.4655	0.0068402	PLK2	0.0313585	combined+COGENT FIS
ENSG00000175857	5	57787262	57792917	16	8	475440	2.3643	0.0090322	GAPT	0.0384868	combined+COGENT FIS
ENSG00000250127	5	57837394	57854070	40	13	475225	3.3683	0.00037816	CTD-2117L12.1	0.00331738	combined+COGENT FIS
ENSG00000152932	5	57878048	58155213	1071	76	468751	3.7232	9.835e-05	RAB3C	0.00110048	combined+COGENT FIS
ENSG00000113448	5	58264865	59817947	5158	223	463666	8.0105	5.7128e-16	PDE4D	4.16727e-13	combined+COGENT FIS
ENSG00000035499	5	59892739	59996017	252	29	469081	6.9242	2.192e-12	DEPDC1B	2.71722e-10	combined+COGENT FIS
ENSG00000164181	5	60047618	60140216	327	35	477525	7.2538	2.0259e-13	ELOVL7	3.52507e-11	combined+COGENT FIS
ENSG00000049167	5	60169658	60240900	229	34	479655	5.8687	2.1966e-09	ERCC8	1.14453e-07	combined+COGENT FIS
ENSG00000164182	5	60240956	60448853	622	32	478748	6.0663	6.5461e-10	NDUFAF2	3.77366e-08	combined+COGENT FIS
ENSG00000269267	5	60411538	60411762	1	1	490603	3.5588	0.0001863	AC008498.1	0.00187586	combined+COGENT FIS
ENSG00000188725	5	60453536	60458301	7	5	484625	6.9145	2.3476e-12	SMIM15	2.83596e-10	combined+COGENT FIS
ENSG00000130449	5	60628100	60841997	487	47	474229	6.9807	1.4684e-12	ZSWIM6	1.93401e-10	combined+COGENT FIS
ENSG00000178722	5	60933535	61047590	480	51	471262	4.5651	2.4968e-06	C5orf64	5.07549e-05	combined+COGENT FIS
ENSG00000068796	5	61601989	61833076	679	35	477522	2.051	0.020135	KIF2A	0.0688942	combined+COGENT FIS
ENSG00000086189	5	61683081	61699766	56	13	470381	1.5701	0.058196	DIMT1	0.143437	combined+COGENT FIS
ENSG00000086200	5	61699799	61924409	582	35	476799	2.1398	0.016187	IPO11	0.0589143	combined+COGENT FIS
ENSG00000186105	5	61874562	61877275	3	2	477738	0.99475	0.15993	LRRC70	0.283842	combined+COGENT FIS
ENSG00000178394	5	63256183	63258334	3	2	475724	1.6495	0.049518	HTR1A	0.128846	combined+COGENT FIS
ENSG00000164197	5	63461671	63668696	500	46	468191	1.6162	0.053024	RNF180	0.134692	combined+COGENT FIS
ENSG00000186479	5	63802084	63908139	352	51	473409	2.9658	0.0015093	RGS7BP	0.01009	combined+COGENT FIS
ENSG00000145642	5	63986135	64013917	60	15	464128	0.35	0.36317	FAM159B	0.487258	combined+COGENT FIS
ENSG00000153006	5	64013971	64064512	140	24	471660	1.0513	0.14657	SREK1IP1	0.268221	combined+COGENT FIS
ENSG00000153015	5	64064757	64314590	788	37	472883	0.30508	0.38015	CWC27	0.502657	combined+COGENT FIS
ENSG00000049192	5	64444563	64777747	955	61	475764	1.5144	0.064965	ADAMTS6	0.154324	combined+COGENT FIS
ENSG00000123219	5	64813593	64858998	176	18	482622	0.72993	0.23272	CENPK	0.364383	combined+COGENT FIS
ENSG00000113593	5	64859063	64883376	82	12	482807	0.15507	0.43838	PPWD1	0.553025	combined+COGENT FIS
ENSG00000113595	5	64885507	64921802	136	16	476528	0.50942	0.30523	TRIM23	0.434805	combined+COGENT FIS
ENSG00000113597	5	64920543	64962060	152	17	478084	0.27819	0.39043	TRAPPC13	0.511883	combined+COGENT FIS
ENSG00000253251	5	64920592	64926718	26	8	474415	-0.12421	0.54943	CTC-534A2.2	0.644713	combined+COGENT FIS
ENSG00000197860	5	64961755	65018862	132	28	471834	-0.12238	0.5487	SGTB	0.644095	combined+COGENT FIS
ENSG00000123213	5	65018023	65167553	572	51	471800	-0.587	0.7214	NLN	0.780272	combined+COGENT FIS
ENSG00000112851	5	65222303	65378377	310	41	469142	1.1825	0.11851	ERBB2IP	0.232509	combined+COGENT FIS
ENSG00000153914	5	65435799	65479443	109	23	466944	-0.45279	0.67465	SREK1	0.745436	combined+COGENT FIS
ENSG00000069020	5	65892176	66465423	2223	135	467516	6.3537	1.0513e-10	MAST4	8.27343e-09	combined+COGENT FIS
ENSG00000134061	5	66478103	66492627	51	10	475760	2.5972	0.0046996	CD180	0.0238259	combined+COGENT FIS
ENSG00000253787	5	67485704	67494235	44	15	476841	0.44705	0.32742	RP11-404L6.2	0.454546	combined+COGENT FIS
ENSG00000145675	5	67511548	67597649	308	55	475207	3.6808	0.00011625	PIK3R1	0.00126277	combined+COGENT FIS
ENSG00000145740	5	68389473	68426896	111	17	371351	2.0727	0.0191	SLC30A5	0.0664802	combined+COGENT FIS
ENSG00000134057	5	68462837	68474072	38	6	483185	-0.30949	0.62152	CCNB1	0.702525	combined+COGENT FIS
ENSG00000153044	5	68485375	68506184	60	12	478056	0.44688	0.32748	CENPH	0.454546	combined+COGENT FIS
ENSG00000134056	5	68513587	68525956	44	9	481896	0.072957	0.47092	MRPS36	0.578725	combined+COGENT FIS
ENSG00000134058	5	68530668	68573250	139	19	478346	0.71568	0.2371	CDK7	0.369077	combined+COGENT FIS
ENSG00000183323	5	68576002	68628636	149	20	476124	0.69638	0.24309	CCDC125	0.374924	combined+COGENT FIS
ENSG00000085231	5	68646811	68665840	41	14	463550	0.73723	0.23049	TAF9	0.362387	combined+COGENT FIS
ENSG00000152942	5	68665120	68710628	120	20	473842	-0.30814	0.62101	RAD17	0.702246	combined+COGENT FIS
ENSG00000152939	5	68710939	68740157	62	9	478651	-0.50646	0.69373	MARVELD2	0.759089	combined+COGENT FIS
ENSG00000197822	5	68788119	68853931	81	27	457981	-0.051202	0.52042	OCLN	0.61937	combined+COGENT FIS
ENSG00000183474	5	68856035	68890550	3	2	462599	0.29518	0.38393	GTF2H2C	0.505857	combined+COGENT FIS
ENSG00000249437	5	70264310	70320941	11	6	264306	0.72392	0.23456	NAIP	0.366055	combined+COGENT FIS
ENSG00000145736	5	70330784	70363516	1	1	449054	-0.017046	0.5068	GTF2H2	0.607929	combined+COGENT FIS
ENSG00000145734	5	70751442	70863649	310	19	475662	1.027	0.15222	BDP1	0.274874	combined+COGENT FIS
ENSG00000131844	5	70883115	70954531	198	26	476590	0.86097	0.19463	MCCC2	0.322981	combined+COGENT FIS
ENSG00000164326	5	71014990	71016875	4	2	362551	1.8994	0.028754	CARTPT	0.0884875	combined+COGENT FIS
ENSG00000131711	5	71403061	71505395	305	62	457207	0.47361	0.31789	MAP1B	0.445577	combined+COGENT FIS
ENSG00000113048	5	71515236	71616473	222	40	476288	0.72469	0.23432	MRPS27	0.365831	combined+COGENT FIS
ENSG00000049883	5	71616194	71656052	65	20	474530	0.79927	0.21207	PTCD2	0.342804	combined+COGENT FIS
ENSG00000178175	5	71738479	71803554	252	32	477940	1.8907	0.029332	ZNF366	0.0896902	combined+COGENT FIS
ENSG00000083312	5	72112139	72212560	244	35	475680	2.6543	0.0039732	TNPO1	0.0210016	combined+COGENT FIS
ENSG00000157107	5	72251808	72386349	316	28	473358	2.8797	0.0019905	FCHO2	0.0124799	combined+COGENT FIS
ENSG00000157111	5	72416119	72427644	41	15	311142	1.0916	0.1375	TMEM171	0.256524	combined+COGENT FIS
ENSG00000164325	5	72469022	72470970	7	3	465514	0.43672	0.33116	TMEM174	0.457749	combined+COGENT FIS
ENSG00000251493	5	72740654	72744352	7	4	465031	-0.45844	0.67668	FOXD1	0.747027	combined+COGENT FIS
ENSG00000145741	5	72794233	72801460	29	6	480326	1.3705	0.085264	BTF3	0.186274	combined+COGENT FIS
ENSG00000164331	5	72848160	72861511	48	9	483524	-0.6897	0.75481	ANKRA2	0.805385	combined+COGENT FIS
ENSG00000164338	5	72861268	72877794	58	10	478046	-1.5458	0.93892	UTP15	0.949149	combined+COGENT FIS
ENSG00000268217	5	72894203	72896845	14	6	482622	0.60789	0.27163	AC008387.1	0.402903	combined+COGENT FIS
ENSG00000214944	5	72921983	73237818	1166	97	464754	-0.062947	0.5251	ARHGEF28	0.623375	combined+COGENT FIS
ENSG00000171617	5	73923234	73937249	34	8	468894	-2.6409	0.99587	ENC1	0.996448	combined+COGENT FIS
ENSG00000049860	5	73935848	74018472	314	45	454955	1.1976	0.11554	HEXB	0.228669	combined+COGENT FIS
ENSG00000164347	5	74017029	74063196	128	20	480278	0.83088	0.20302	GFM2	0.332081	combined+COGENT FIS
ENSG00000164346	5	74062817	74072737	28	7	482185	0.77451	0.21931	NSA2	0.350402	combined+COGENT FIS
ENSG00000198780	5	74073399	74162776	247	24	480279	1.2669	0.10259	FAM169A	0.211033	combined+COGENT FIS
ENSG00000176928	5	74323289	74326724	18	7	449474	2.4745	0.0066716	GCNT4	0.0308318	combined+COGENT FIS
ENSG00000145700	5	74364100	74532703	581	26	463203	1.0387	0.14948	ANKRD31	0.271659	combined+COGENT FIS
ENSG00000113161	5	74632154	74657929	62	17	477580	1.2889	0.098724	HMGCR	0.205668	combined+COGENT FIS
ENSG00000113163	5	74664311	74807963	365	39	476207	0.67774	0.24897	COL4A3BP	0.380589	combined+COGENT FIS
ENSG00000122008	5	74807581	74896969	202	34	474754	0.19904	0.42111	POLK	0.538337	combined+COGENT FIS
ENSG00000189045	5	74907284	74967671	202	31	476292	1.2362	0.1082	ANKDD1B	0.218677	combined+COGENT FIS
ENSG00000152359	5	74969949	75013313	178	20	482218	2.0503	0.02017	POC5	0.0689766	combined+COGENT FIS
ENSG00000122012	5	75378997	75649764	1222	102	468724	0.97669	0.16436	SV2C	0.28925	combined+COGENT FIS
ENSG00000145703	5	75699074	76003957	1258	121	462499	2.1471	0.015892	IQGAP2	0.0581641	combined+COGENT FIS
ENSG00000164220	5	75911307	75919259	40	13	478483	1.8445	0.032552	F2RL2	0.0963303	combined+COGENT FIS
ENSG00000181104	5	76011868	76031606	55	18	462588	1.8759	0.030335	F2R	0.0915789	combined+COGENT FIS
ENSG00000164251	5	76114758	76131140	45	12	466697	-0.44495	0.67182	F2RL1	0.743088	combined+COGENT FIS
ENSG00000171643	5	76145826	76217475	227	31	459762	0.19132	0.42414	S100Z	0.54108	combined+COGENT FIS
ENSG00000145708	5	76248538	76276983	85	20	432073	0.67354	0.2503	CRHBP	0.381791	combined+COGENT FIS
ENSG00000164252	5	76325076	76361059	106	21	476499	0.30672	0.37953	AGGF1	0.502139	combined+COGENT FIS
ENSG00000132846	5	76367897	76383148	58	16	463209	-0.18334	0.57273	ZBED3	0.663312	combined+COGENT FIS
ENSG00000113231	5	76506274	76725632	794	57	471567	0.80153	0.21141	PDE8B	0.342029	combined+COGENT FIS
ENSG00000164253	5	76721795	76916436	887	50	468108	2.3703	0.0088872	WDR41	0.0380583	combined+COGENT FIS
ENSG00000171540	5	76924538	76935513	31	7	458147	0.5812	0.28055	OTP	0.411262	combined+COGENT FIS
ENSG00000171530	5	76986991	77164604	800	49	478378	2.2814	0.011262	TBCA	0.0450813	combined+COGENT FIS
ENSG00000132842	5	77296349	77590579	933	39	473902	-0.55789	0.71154	AP3B1	0.772559	combined+COGENT FIS
ENSG00000085365	5	77656339	77776562	447	31	472139	-1.1453	0.87395	SCAMP1	0.897128	combined+COGENT FIS
ENSG00000145685	5	77781038	78065844	902	98	453237	-1.8154	0.96527	LHFPL2	0.970798	combined+COGENT FIS
ENSG00000113273	5	78073032	78281910	892	59	463829	1.7266	0.042124	ARSB	0.115019	combined+COGENT FIS
ENSG00000132837	5	78293438	78531861	787	47	477269	-0.49152	0.68847	DMGDH	0.755425	combined+COGENT FIS
ENSG00000132840	5	78365540	78385289	75	18	475942	-0.77718	0.78147	BHMT2	0.825242	combined+COGENT FIS
ENSG00000145692	5	78407602	78428108	71	19	468004	-0.2668	0.60519	BHMT	0.688999	combined+COGENT FIS
ENSG00000152409	5	78532012	78623038	233	27	478665	0.76133	0.22323	JMY	0.35444	combined+COGENT FIS
ENSG00000152413	5	78668459	78810040	470	45	473479	0.636	0.26239	HOMER1	0.393335	combined+COGENT FIS
ENSG00000164329	5	78907943	78982471	256	15	473841	0.24119	0.4047	PAPD4	0.524048	combined+COGENT FIS
ENSG00000164309	5	78985700	79096063	450	65	433351	1.0808	0.13989	CMYA5	0.259807	combined+COGENT FIS
ENSG00000177034	5	79275584	79287082	33	8	465656	0.3543	0.36156	MTX3	0.485785	combined+COGENT FIS
ENSG00000113296	5	79287134	79379110	290	23	479630	-0.57114	0.71605	THBS4	0.775946	combined+COGENT FIS
ENSG00000164300	5	79407050	79551898	645	70	465283	0.62998	0.26435	SERINC5	0.39549	combined+COGENT FIS
ENSG00000164299	5	79615444	79617661	13	7	481393	-1.4366	0.92458	SPZ1	0.937431	combined+COGENT FIS
ENSG00000039319	5	79703832	79775169	204	21	476988	0.25333	0.4	ZFYVE16	0.519927	combined+COGENT FIS
ENSG00000152380	5	79783788	79838382	169	38	474720	-0.31709	0.62441	FAM151B	0.70483	combined+COGENT FIS
ENSG00000189127	5	79852574	79866307	43	14	478031	-0.97659	0.83561	ANKRD34B	0.867358	combined+COGENT FIS
ENSG00000228716	5	79922047	79950802	155	10	483310	0.38481	0.35019	DHFR	0.47546	combined+COGENT FIS
ENSG00000271043	5	79945819	79946855	5	2	476583	-1.4884	0.93167	MTRNR2L2	0.943037	combined+COGENT FIS
ENSG00000113318	5	79950467	80172279	833	43	478051	1.374	0.084719	MSH3	0.185583	combined+COGENT FIS
ENSG00000113319	5	80256491	80525975	1065	109	466560	1.9618	0.024894	RASGRF2	0.08019	combined+COGENT FIS
ENSG00000131730	5	80529104	80562216	121	20	468119	1.4932	0.067688	CKMT2	0.158883	combined+COGENT FIS
ENSG00000131732	5	80597409	80609116	41	13	480943	1.9028	0.028533	ZCCHC9	0.0880073	combined+COGENT FIS
ENSG00000172497	5	80625824	80689998	257	42	464419	3.5557	0.00018852	ACOT12	0.00189278	combined+COGENT FIS
ENSG00000145687	5	80708840	81047616	964	62	476597	4.6974	1.3178e-06	SSBP2	2.9578e-05	combined+COGENT FIS
ENSG00000152348	5	81267844	81572676	715	55	474993	5.6607	7.5381e-09	ATG10	3.34819e-07	combined+COGENT FIS
ENSG00000186468	5	81569177	81574396	26	8	481622	4.2965	8.6745e-06	RPS23	0.00014742	combined+COGENT FIS
ENSG00000205464	5	81575281	81682796	306	46	465407	5.527	1.629e-08	ATP6AP1L	6.54568e-07	combined+COGENT FIS
ENSG00000174695	5	82348665	82373682	75	12	481946	1.6085	0.053858	TMEM167A	0.136261	combined+COGENT FIS
ENSG00000152422	5	82373317	82649606	864	50	477089	1.0991	0.13586	XRCC4	0.254679	combined+COGENT FIS
ENSG00000038427	5	82767284	82878122	375	68	469722	0.36873	0.35616	VCAN	0.480504	combined+COGENT FIS
ENSG00000145681	5	82933624	83017432	323	51	441448	0.85292	0.19685	HAPLN1	0.325157	combined+COGENT FIS
ENSG00000164176	5	83236373	83680611	1233	127	467217	2.874	0.0020268	EDIL3	0.0126407	combined+COGENT FIS
ENSG00000127184	5	85913721	85916779	9	5	477741	1.1675	0.1215	COX7C	0.236588	combined+COGENT FIS
ENSG00000233828	5	86512423	86534822	53	24	472088	1.9892	0.023338	AC008394.1	0.0768185	combined+COGENT FIS
ENSG00000145715	5	86563705	86687748	280	34	468923	1.5742	0.057723	RASA1	0.14266	combined+COGENT FIS
ENSG00000134480	5	86687311	86708836	47	16	472420	1.2311	0.10915	CCNH	0.220017	combined+COGENT FIS
ENSG00000164180	5	87485450	87565293	189	37	470915	4.0597	2.4566e-05	TMEM161B	0.00035243	combined+COGENT FIS
ENSG00000081189	5	88013975	88199922	462	44	475260	6.3717	9.346e-11	MEF2C	7.64035e-09	combined+COGENT FIS
ENSG00000153140	5	89688078	89705603	14	9	467658	-0.92603	0.82278	CETN3	0.857221	combined+COGENT FIS
ENSG00000176055	5	89754020	89770585	31	13	457780	0.94867	0.1714	MBLAC2	0.29739	combined+COGENT FIS
ENSG00000113356	5	89767565	89810370	113	24	479216	0.72403	0.23452	POLR3G	0.366023	combined+COGENT FIS
ENSG00000176018	5	89811428	89825401	40	9	479944	1.2187	0.11148	LYSMD3	0.22298	combined+COGENT FIS
ENSG00000164199	5	89825161	90460038	2013	105	475297	1.1769	0.11962	GPR98	0.234009	combined+COGENT FIS
ENSG00000113369	5	90664541	90679176	27	15	473277	0.45975	0.32285	ARRDC3	0.45042	combined+COGENT FIS
ENSG00000175745	5	92919043	92930321	17	9	471400	1.8128	0.034928	NR2F1	0.101071	combined+COGENT FIS
ENSG00000113391	5	92953775	93447404	1045	58	473369	2.8552	0.0021504	FAM172A	0.0132313	combined+COGENT FIS
ENSG00000248483	5	93070508	93077343	10	4	475229	0.54794	0.29187	POU5F2	0.422404	combined+COGENT FIS
ENSG00000185261	5	93488671	93954309	1051	122	468612	2.9745	0.0014671	KIAA0825	0.00985654	combined+COGENT FIS
ENSG00000133302	5	93954052	94075141	416	32	481020	3.5067	0.00022687	ANKRD32	0.00220884	combined+COGENT FIS
ENSG00000175471	5	94039446	94620279	1974	164	472599	1.2553	0.10469	MCTP1	0.213796	combined+COGENT FIS
ENSG00000153347	5	94727048	94786158	268	44	451752	1.0804	0.13998	FAM81B	0.259949	combined+COGENT FIS
ENSG00000198677	5	94799599	94890711	261	24	471679	0.22905	0.40942	TTC37	0.528235	combined+COGENT FIS
ENSG00000164291	5	94890778	94940768	159	31	468910	0.66312	0.25363	ARSK	0.385244	combined+COGENT FIS
ENSG00000178015	5	94955782	94957846	7	5	402798	1.0205	0.15374	GPR150	0.27675	combined+COGENT FIS
ENSG00000175449	5	94982458	95020477	118	27	474303	1.2995	0.096888	RFESD	0.203049	combined+COGENT FIS
ENSG00000145757	5	94987885	95034415	176	26	477256	1.0006	0.15851	SPATA9	0.282414	combined+COGENT FIS
ENSG00000164292	5	95049226	95160087	342	60	465335	0.89844	0.18448	RHOBTB3	0.311924	combined+COGENT FIS
ENSG00000173221	5	95087023	95158709	239	51	467051	1.2512	0.10543	GLRX	0.214894	combined+COGENT FIS
ENSG00000236882	5	95187936	95195837	41	12	471076	1.1236	0.1306	C5orf27	0.248018	combined+COGENT FIS
ENSG00000118985	5	95220802	95297775	235	20	480005	2.2948	0.010871	ELL2	0.0439521	combined+COGENT FIS
ENSG00000175426	5	95726119	95769847	104	21	457352	4.6238	1.8838e-06	PCSK1	4.02798e-05	combined+COGENT FIS
ENSG00000153113	5	95860971	96115299	1055	86	471839	3.979	3.4606e-05	CAST	0.00046915	combined+COGENT FIS
ENSG00000164307	5	96096521	96143803	281	23	483418	3.1637	0.00077881	ERAP1	0.00595121	combined+COGENT FIS
ENSG00000247121	5	96149731	96271513	673	40	480683	5.3012	5.7535e-08	CTD-2260A17.2	1.98224e-06	combined+COGENT FIS
ENSG00000164308	5	96211643	96255420	248	17	481102	4.5965	2.1486e-06	ERAP2	4.46824e-05	combined+COGENT FIS
ENSG00000113441	5	96271098	96373219	366	25	478786	4.4206	4.9224e-06	LNPEP	9.04634e-05	combined+COGENT FIS
ENSG00000251606	5	96424779	96519354	292	55	449744	-1.1047	0.86537	CTD-2215E18.1	0.890586	combined+COGENT FIS
ENSG00000145721	5	96427574	96478576	108	22	467807	-0.83984	0.7995	LIX1	0.839097	combined+COGENT FIS
ENSG00000058729	5	96496571	96518964	81	16	478582	-1.5407	0.93831	RIOK2	0.948715	combined+COGENT FIS
ENSG00000174136	5	98104354	98134347	85	17	477476	1.6974	0.044807	RGMB	0.120064	combined+COGENT FIS
ENSG00000153922	5	98190908	98262240	222	35	474205	1.1154	0.13233	CHD1	0.250027	combined+COGENT FIS
ENSG00000174132	5	99871009	99922445	125	21	477990	0.17274	0.43143	FAM174A	0.546679	combined+COGENT FIS
ENSG00000113532	5	100142639	100238970	246	22	482131	2.1442	0.016009	ST8SIA4	0.0584682	combined+COGENT FIS
ENSG00000173930	5	101569690	101632253	293	32	477464	1.6655	0.04791	SLCO4C1	0.125853	combined+COGENT FIS
ENSG00000268424	5	101569696	101571279	6	3	477892	1.5798	0.057077	AC008948.1	0.141506	combined+COGENT FIS
ENSG00000205359	5	101707486	101834720	574	27	477221	0.70429	0.24063	SLCO6A1	0.372676	combined+COGENT FIS
ENSG00000145730	5	102089685	102366809	875	41	474769	3.3514	0.000402	PAM	0.00347667	combined+COGENT FIS
ENSG00000145723	5	102421704	102455855	132	12	480597	3.8386	6.1867e-05	GIN1	0.00075168	combined+COGENT FIS
ENSG00000145725	5	102455853	102548500	262	20	478490	3.2791	0.00052063	PPIP5K2	0.00427927	combined+COGENT FIS
ENSG00000181751	5	102594403	102614361	63	8	472470	4.646	1.6923e-06	C5orf30	3.66481e-05	combined+COGENT FIS
ENSG00000112874	5	102884556	102898494	52	11	475243	5.3233	5.0963e-08	NUDT12	1.79846e-06	combined+COGENT FIS
ENSG00000184349	5	106712590	107006596	1023	136	464326	6.189	3.0275e-10	EFNA5	2.15055e-08	combined+COGENT FIS
ENSG00000145743	5	107194736	107717799	1720	62	474934	4.52	3.0918e-06	FBXL17	6.08289e-05	combined+COGENT FIS
ENSG00000151422	5	108083523	108532542	1940	67	478129	-0.83832	0.79908	FER	0.838842	combined+COGENT FIS
ENSG00000198961	5	108670410	108745695	315	22	480004	2.1002	0.017857	PJA2	0.0634581	combined+COGENT FIS
ENSG00000112893	5	109025067	109205326	760	33	482028	5.4629	2.3417e-08	MAN2A1	9.04535e-07	combined+COGENT FIS
ENSG00000254106	5	109218883	109220452	10	5	475466	2.7383	0.0030877	AC011366.3	0.0174665	combined+COGENT FIS
ENSG00000186952	5	109624934	110074657	1700	46	472931	0.44905	0.3267	TMEM232	0.453801	combined+COGENT FIS
ENSG00000164209	5	110073837	110100857	89	22	476570	0.50387	0.30718	SLC25A46	0.436674	combined+COGENT FIS
ENSG00000145777	5	110405760	110413722	22	9	476546	0.42245	0.33635	TSLP	0.46253	combined+COGENT FIS
ENSG00000134987	5	110427414	110466200	149	23	476967	0.7436	0.22856	WDR36	0.360189	combined+COGENT FIS
ENSG00000152495	5	110559351	110830584	962	71	471224	2.7339	0.0031292	CAMK4	0.017616	combined+COGENT FIS
ENSG00000164211	5	110831731	110848288	44	18	449546	2.7896	0.0026384	STARD4	0.0154396	combined+COGENT FIS
ENSG00000134986	5	110998318	111333161	1405	86	469239	5.198	1.0075e-07	NREP	3.18471e-06	combined+COGENT FIS
ENSG00000129595	5	111478138	111755013	1260	67	473246	1.0756	0.14106	EPB41L4A	0.261232	combined+COGENT FIS
ENSG00000268358	5	111755280	111756310	8	5	473553	0.97774	0.1641	EPB41L4A-AS2	0.289079	combined+COGENT FIS
ENSG00000134982	5	112043195	112181936	551	38	471363	1.5539	0.0601	APC	0.146455	combined+COGENT FIS
ENSG00000258864	5	112162910	112203279	192	34	473190	1.3018	0.096497	CTC-554D6.1	0.202511	combined+COGENT FIS
ENSG00000272869	5	112196885	112228776	175	23	476771	1.189	0.11721	CTC-487M23.8	0.230746	combined+COGENT FIS
ENSG00000153037	5	112196919	112205485	57	14	475200	1.1018	0.13528	SRP19	0.253975	combined+COGENT FIS
ENSG00000129625	5	112212084	112258236	243	30	470188	1.2961	0.097476	REEP5	0.203784	combined+COGENT FIS
ENSG00000212643	5	112227313	112228791	7	2	480257	-0.15763	0.56262	ZRSR1	0.655521	combined+COGENT FIS
ENSG00000172795	5	112312399	112356667	191	37	471442	3.4067	0.00032872	DCP2	0.00297874	combined+COGENT FIS
ENSG00000171444	5	112357796	112824527	2372	94	477638	3.9424	4.0334e-05	MCC	0.00053383	combined+COGENT FIS
ENSG00000212122	5	112768251	112770728	20	7	482202	1.9508	0.025542	TSSK1B	0.0817051	combined+COGENT FIS
ENSG00000047188	5	112849380	112930982	408	27	480033	2.2518	0.012168	YTHDC2	0.0477703	combined+COGENT FIS
ENSG00000080709	5	113696642	113832337	443	61	473693	3.9302	4.2429e-05	KCNN2	0.00055574	combined+COGENT FIS
ENSG00000152503	5	114460459	114516243	190	33	463770	2.781	0.0027094	TRIM36	0.0157482	combined+COGENT FIS
ENSG00000164219	5	114546527	114598569	187	40	476147	0.38512	0.35008	PGGT1B	0.475345	combined+COGENT FIS
ENSG00000164221	5	114602885	114632528	86	21	474569	1.1734	0.12031	CCDC112	0.234898	combined+COGENT FIS
ENSG00000145780	5	114856608	114880591	45	15	474912	2.4172	0.0078211	FEM1C	0.0346253	combined+COGENT FIS
ENSG00000251201	5	114914339	114961858	128	25	476641	2.1577	0.015474	TMED7-TICAM2	0.0570676	combined+COGENT FIS
ENSG00000243414	5	114914339	114961876	128	25	476641	2.1577	0.015474	TICAM2	0.0570676	combined+COGENT FIS
ENSG00000134970	5	114949205	114968689	60	19	472844	2.1298	0.016595	TMED7	0.060065	combined+COGENT FIS
ENSG00000129596	5	115140430	115152651	34	13	452926	1.5083	0.065743	CDO1	0.155627	combined+COGENT FIS
ENSG00000145782	5	115163893	115177555	51	19	452009	0.90746	0.18208	ATG12	0.309216	combined+COGENT FIS
ENSG00000177879	5	115177178	115249778	246	36	466549	1.3691	0.085488	AP3S1	0.186559	combined+COGENT FIS
ENSG00000172901	5	115298151	115363316	457	52	456691	1.7062	0.043988	AQPEP	0.118438	combined+COGENT FIS
ENSG00000268714	5	115358088	115394625	237	36	467235	0.2045	0.41898	CTD-2287O16.3	0.536555	combined+COGENT FIS
ENSG00000268223	5	115387163	115395815	64	6	483363	-0.71511	0.76273	ARL14EPL	0.810665	combined+COGENT FIS
ENSG00000145781	5	115420688	115748459	2167	47	472681	-0.38275	0.64905	COMMD10	0.72475	combined+COGENT FIS
ENSG00000092421	5	115779312	115910630	612	101	456035	0.41095	0.34055	SEMA6A	0.466446	combined+COGENT FIS
ENSG00000169570	5	118173017	118324240	432	58	473748	1.2038	0.11433	DTWD2	0.226984	combined+COGENT FIS
ENSG00000172869	5	118373467	118584833	525	68	469646	1.0955	0.13664	DMXL1	0.255542	combined+COGENT FIS
ENSG00000145779	5	118604387	118735383	579	54	478678	0.98916	0.16129	TNFAIP8	0.285534	combined+COGENT FIS
ENSG00000133835	5	118788138	118972894	776	45	475122	1.7284	0.041958	HSD17B4	0.114615	combined+COGENT FIS
ENSG00000164334	5	118965254	118971517	34	6	481375	1.5897	0.055949	FAM170A	0.139549	combined+COGENT FIS
ENSG00000184838	5	119799973	120023027	1073	76	475531	0.73076	0.23246	PRR16	0.364216	combined+COGENT FIS
ENSG00000181867	5	121187650	121188519	3	2	462350	0.10217	0.45931	FTMT	0.56955	combined+COGENT FIS
ENSG00000151304	5	121297656	121411265	307	25	471755	0.019579	0.49219	SRFBP1	0.596211	combined+COGENT FIS
ENSG00000113083	5	121398890	121413980	27	7	479943	0.56484	0.28609	LOX	0.416565	combined+COGENT FIS
ENSG00000164185	5	121465208	121515312	127	44	460726	0.73552	0.23101	ZNF474	0.362844	combined+COGENT FIS
ENSG00000064692	5	121647049	121799914	333	38	470839	-0.70994	0.76113	SNCAIP	0.809715	combined+COGENT FIS
ENSG00000205302	5	122110691	122165803	261	24	481339	0.68943	0.24527	SNX2	0.376999	combined+COGENT FIS
ENSG00000064652	5	122179134	122365049	805	32	481315	1.4087	0.079465	SNX24	0.177812	combined+COGENT FIS
ENSG00000168938	5	122358945	122372436	56	17	480350	2.0148	0.021961	PPIC	0.073459	combined+COGENT FIS
ENSG00000061455	5	122424816	122529960	515	44	477170	1.3768	0.084286	PRDM6	0.184923	combined+COGENT FIS
ENSG00000168944	5	122680579	122759286	276	17	482598	2.8526	0.0021681	CEP120	0.0133204	combined+COGENT FIS
ENSG00000151292	5	122847793	122952739	258	26	476802	3.4579	0.00027216	CSNK1G3	0.00255408	combined+COGENT FIS
ENSG00000168916	5	123972608	124084500	463	61	475667	2.0515	0.020108	ZNF608	0.0688515	combined+COGENT FIS
ENSG00000155324	5	125695824	125832186	517	75	436871	0.053405	0.4787	GRAMD3	0.585404	combined+COGENT FIS
ENSG00000164904	5	125877533	125931110	208	39	442733	1.7997	0.035956	ALDH7A1	0.102981	combined+COGENT FIS
ENSG00000164902	5	125935960	125962944	108	16	475120	0.73328	0.23169	PHAX	0.3634	combined+COGENT FIS
ENSG00000196900	5	125967414	125971979	20	5	479532	0.43918	0.33027	C5orf48	0.456952	combined+COGENT FIS
ENSG00000113368	5	126112315	126172712	231	38	479971	-0.42925	0.66613	LMNB1	0.738896	combined+COGENT FIS
ENSG00000173926	5	126203406	126366500	547	17	476063	1.7888	0.036827	2025-03-03	0.104623	combined+COGENT FIS
ENSG00000164241	5	126378250	126409184	103	15	479322	0.69188	0.24451	C5orf63	0.376349	combined+COGENT FIS
ENSG00000145794	5	126626523	126801429	761	39	479016	0.69319	0.2441	MEGF10	0.375993	combined+COGENT FIS
ENSG00000164244	5	126853301	126890781	117	14	473949	-0.24428	0.59649	PRRC1	0.682424	combined+COGENT FIS
ENSG00000205279	5	126984736	126994322	34	14	439990	1.289	0.098699	CTXN3	0.205638	combined+COGENT FIS
ENSG00000064651	5	127419458	127525380	244	31	477897	0.067463	0.47311	SLC12A2	0.580439	combined+COGENT FIS
ENSG00000138829	5	127593601	127994878	1583	56	477094	1.676	0.046874	FBN2	0.124073	combined+COGENT FIS
ENSG00000113396	5	127873706	128369335	2333	67	475758	0.93753	0.17424	SLC27A6	0.30075	combined+COGENT FIS
ENSG00000066583	5	128430444	128449721	75	15	482535	0.44494	0.32818	ISOC1	0.455156	combined+COGENT FIS
ENSG00000145808	5	128795958	129074376	931	48	477455	1.3889	0.082438	ADAMTS19	0.182402	combined+COGENT FIS
ENSG00000186367	5	129083772	129102425	71	13	482157	0.17429	0.43082	KIAA1024L	0.546466	combined+COGENT FIS
ENSG00000198108	5	129240165	129522327	842	46	472138	0.043037	0.48284	CHSY3	0.588796	combined+COGENT FIS
ENSG00000169567	5	130494720	130507428	57	8	480787	-0.61356	0.73025	HINT1	0.786883	combined+COGENT FIS
ENSG00000186687	5	130506503	130541119	110	16	478052	0.47458	0.31754	LYRM7	0.445251	combined+COGENT FIS
ENSG00000158985	5	130581186	130734140	321	35	466987	0.92281	0.17805	CDC42SE2	0.304829	combined+COGENT FIS
ENSG00000158987	5	130759614	130970929	466	32	472654	1.8167	0.034634	RAPGEF6	0.100562	combined+COGENT FIS
ENSG00000273217	5	130761584	131132676	807	32	471880	1.8018	0.035788	CTC-432M15.3	0.102695	combined+COGENT FIS
ENSG00000217128	5	130977407	131132710	333	31	470872	1.7443	0.040553	FNIP1	0.111922	combined+COGENT FIS
ENSG00000164398	5	131142683	131347936	516	39	467660	1.8332	0.033384	ACSL6	0.0980311	combined+COGENT FIS
ENSG00000164399	5	131396222	131398897	7	3	469295	-0.47925	0.68412	IL3	0.752001	combined+COGENT FIS
ENSG00000164400	5	131409483	131411859	7	4	478166	1.3332	0.09124	CSF2	0.19512	combined+COGENT FIS
ENSG00000072682	5	131527531	131631008	404	38	470232	2.1632	0.015264	P4HA2	0.0565645	combined+COGENT FIS
ENSG00000131435	5	131593364	131609147	62	14	471900	2.1531	0.015657	PDLIM4	0.0575263	combined+COGENT FIS
ENSG00000197208	5	131630136	131679899	194	24	474307	-0.12676	0.55044	SLC22A4	0.645578	combined+COGENT FIS
ENSG00000197375	5	131705444	131731306	126	19	478001	-0.27428	0.60807	SLC22A5	0.691128	combined+COGENT FIS
ENSG00000197536	5	131746328	131811736	248	30	477578	1.994	0.023076	C5orf56	0.0761942	combined+COGENT FIS
ENSG00000125347	5	131817301	131826490	46	5	481527	-0.39283	0.65278	IRF1	0.727801	combined+COGENT FIS
ENSG00000113525	5	131877136	131892530	29	7	468221	1.9002	0.028701	IL5	0.0883817	combined+COGENT FIS
ENSG00000113522	5	131891711	131980313	254	20	464460	1.6535	0.049118	RAD50	0.128215	combined+COGENT FIS
ENSG00000169194	5	131991955	131996802	15	5	442891	1.0946	0.13685	IL13	0.255764	combined+COGENT FIS
ENSG00000113520	5	132009678	132018368	25	6	474741	2.8966	0.0018861	IL4	0.0119959	combined+COGENT FIS
ENSG00000131437	5	132028320	132073330	132	15	463824	2.1916	0.014202	KIF3A	0.0536137	combined+COGENT FIS
ENSG00000205089	5	132083137	132089856	11	4	471387	1.9159	0.027687	CCNI2	0.0862487	combined+COGENT FIS
ENSG00000164402	5	132086509	132142933	146	24	444242	2.7796	0.002721	SEPT8	0.0157866	combined+COGENT FIS
ENSG00000198944	5	132149033	132152488	7	3	482318	1.856	0.031727	SOWAHA	0.094538	combined+COGENT FIS
ENSG00000164403	5	132157833	132166590	18	7	466567	1.7901	0.036718	SHROOM1	0.104397	combined+COGENT FIS
ENSG00000164404	5	132196873	132202576	25	10	475068	2.5075	0.0060796	GDF9	0.0288442	combined+COGENT FIS
ENSG00000164405	5	132202252	132203723	6	3	483385	2.7495	0.0029839	UQCRQ	0.0170306	combined+COGENT FIS
ENSG00000164406	5	132208014	132210738	13	5	476829	2.398	0.0082423	LEAP2	0.0360358	combined+COGENT FIS
ENSG00000072364	5	132211071	132299326	289	24	476041	2.4005	0.0081857	AFF4	0.0358628	combined+COGENT FIS
ENSG00000155329	5	132332677	132362296	113	14	476268	1.0597	0.14464	ZCCHC10	0.265895	combined+COGENT FIS
ENSG00000170606	5	132387654	132442141	182	22	480214	-0.4796	0.68424	HSPA4	0.752089	combined+COGENT FIS
ENSG00000053108	5	132532147	132948255	1522	179	470939	2.7123	0.003341	FSTL4	0.0185605	combined+COGENT FIS
ENSG00000113583	5	133291201	133304478	29	14	426061	0.87971	0.18951	C5orf15	0.317569	combined+COGENT FIS
ENSG00000213585	5	133307606	133340824	105	21	480420	1.2561	0.10454	VDAC1	0.213582	combined+COGENT FIS
ENSG00000081059	5	133450402	133487556	146	25	472781	1.3041	0.096101	TCF7	0.201978	combined+COGENT FIS
ENSG00000113558	5	133484633	133512729	117	15	468222	1.2474	0.10613	SKP1	0.215856	combined+COGENT FIS
ENSG00000272772	5	133502861	133561762	215	22	478022	1.0676	0.14285	CTD-2410N18.5	0.263536	combined+COGENT FIS
ENSG00000113575	5	133530025	133561833	118	12	481184	0.87915	0.18966	PPP2CA	0.317764	combined+COGENT FIS
ENSG00000006837	5	133541305	133706738	427	24	476148	0.74217	0.22899	CDKL3	0.360656	combined+COGENT FIS
ENSG00000119048	5	133706870	133727683	51	10	475562	0.70113	0.24161	UBE2B	0.373492	combined+COGENT FIS
ENSG00000237190	5	133737778	133747589	11	5	475616	-0.1285	0.55112	CDKN2AIPNL	0.646216	combined+COGENT FIS
ENSG00000043143	5	133860003	133918918	195	40	471278	1.2293	0.10947	JADE2	0.220421	combined+COGENT FIS
ENSG00000152700	5	133936834	133984961	104	33	470127	0.37533	0.35371	SAR1B	0.478574	combined+COGENT FIS
ENSG00000113615	5	133984479	134063513	188	41	462204	-0.072948	0.52908	SEC24A	0.626727	combined+COGENT FIS
ENSG00000164615	5	134074191	134087847	32	12	467809	0.98915	0.1613	CAMLG	0.285534	combined+COGENT FIS
ENSG00000145833	5	134094469	134190823	250	41	467931	0.70551	0.24025	DDX46	0.372361	combined+COGENT FIS
ENSG00000181904	5	134181370	134195427	26	12	476074	-0.79434	0.7865	C5orf24	0.828801	combined+COGENT FIS
ENSG00000113621	5	134209493	134237215	57	19	468907	-0.16098	0.56394	TXNDC15	0.656736	combined+COGENT FIS
ENSG00000132570	5	134240596	134343649	262	31	461755	0.92481	0.17753	PCBD2	0.304148	combined+COGENT FIS
ENSG00000152705	5	134303596	134347392	123	29	451247	1.9456	0.025849	CATSPER3	0.0823432	combined+COGENT FIS
ENSG00000069011	5	134363425	134370503	26	4	484068	-0.018009	0.50718	PITX1	0.608344	combined+COGENT FIS
ENSG00000224186	5	134368970	134691744	1132	144	441263	1.813	0.034915	C5orf66	0.101053	combined+COGENT FIS
ENSG00000113648	5	134669590	134735604	146	28	468041	1.7702	0.038347	H2AFY	0.107603	combined+COGENT FIS
ENSG00000251380	5	134779905	134783038	23	7	486806	0.089706	0.46426	C5orf20	0.573713	combined+COGENT FIS
ENSG00000255833	5	134779908	134788089	41	11	486847	0.34907	0.36352	TIFAB	0.487444	combined+COGENT FIS
ENSG00000181965	5	134869991	134871639	3	2	479979	0.96429	0.16745	NEUROG1	0.292922	combined+COGENT FIS
ENSG00000145824	5	134906373	134914969	26	13	453615	-0.82607	0.79562	CXCL14	0.836459	combined+COGENT FIS
ENSG00000145832	5	135170338	135224326	256	35	473740	0.71328	0.23784	SLC25A48	0.369926	combined+COGENT FIS
ENSG00000145839	5	135227935	135231516	12	5	477764	0.84354	0.19946	IL9	0.327983	combined+COGENT FIS
ENSG00000145826	5	135257968	135290723	178	28	482069	0.71087	0.23858	LECT2	0.37053	combined+COGENT FIS
ENSG00000120708	5	135364584	135399507	123	19	477743	-1.2206	0.88889	TGFBI	0.908579	combined+COGENT FIS
ENSG00000113658	5	135468534	135524435	174	12	480761	1.4625	0.071807	SMAD5	0.165279	combined+COGENT FIS
ENSG00000069018	5	135548999	135732730	564	43	478344	2.5352	0.005619	TRPC7	0.0272471	combined+COGENT FIS
ENSG00000152377	5	136310987	136934068	2231	133	476024	3.5926	0.00016368	SPOCK1	0.00167712	combined+COGENT FIS
ENSG00000146021	5	136953189	137071779	322	31	479335	2.9161	0.0017719	KLHL3	0.0114073	combined+COGENT FIS
ENSG00000177733	5	137087075	137090039	5	3	473099	-0.90745	0.81792	HNRNPA0	0.853376	combined+COGENT FIS
ENSG00000120729	5	137203480	137223540	29	14	475327	1.9122	0.027924	MYOT	0.0867639	combined+COGENT FIS
ENSG00000078795	5	137223657	137278436	125	28	466695	2.0997	0.017878	PKD2L2	0.0634851	combined+COGENT FIS
ENSG00000031003	5	137273649	137387650	286	23	476021	2.2433	0.012439	FAM13B	0.0485628	combined+COGENT FIS
ENSG00000061492	5	137419581	137428054	23	10	457874	2.8902	0.001925	WNT8A	0.012182	combined+COGENT FIS
ENSG00000112981	5	137450866	137475132	66	20	474039	4.9794	3.1897e-07	NME5	8.67946e-06	combined+COGENT FIS
ENSG00000112983	5	137475455	137514675	88	21	471661	4.9327	4.0544e-07	BRD8	1.06796e-05	combined+COGENT FIS
ENSG00000112984	5	137514408	137523404	20	11	474056	4.4334	4.6387e-06	KIF20A	8.59996e-05	combined+COGENT FIS
ENSG00000094880	5	137523339	137549032	62	19	472479	5.0305	2.4466e-07	CDC23	6.89483e-06	combined+COGENT FIS
ENSG00000146013	5	137588068	137610360	60	22	473719	4.8819	5.2528e-07	GFRA3	1.34628e-05	combined+COGENT FIS
ENSG00000158402	5	137620954	137674044	158	25	479307	5.2253	8.6917e-08	CDC25C	2.7752e-06	combined+COGENT FIS
ENSG00000120709	5	137667624	137685416	51	15	483380	5.3599	4.1632e-08	FAM53C	1.50399e-06	combined+COGENT FIS
ENSG00000120733	5	137688285	137772717	247	37	473834	4.8201	7.1759e-07	KDM3B	1.77442e-05	combined+COGENT FIS
ENSG00000132563	5	137774706	137782658	28	8	482346	4.2654	9.9773e-06	REEP2	0.00016643	combined+COGENT FIS
ENSG00000120738	5	137801179	137805004	5	3	484471	0.88227	0.18881	EGR1	0.316704	combined+COGENT FIS
ENSG00000120705	5	137841784	137878989	106	30	455078	3.7673	8.2515e-05	ETF1	0.00095309	combined+COGENT FIS
ENSG00000113013	5	137890571	137911133	54	14	468064	3.6776	0.00011771	HSPA9	0.00127533	combined+COGENT FIS
ENSG00000044115	5	137946656	138270723	795	56	464272	1.1659	0.12183	CTNNA1	0.236934	combined+COGENT FIS
ENSG00000146006	5	138204612	138211057	9	3	482289	0.84336	0.19951	LRRTM2	0.328009	combined+COGENT FIS
ENSG00000120725	5	138282409	138629246	718	48	471238	2.8718	0.0020407	SIL1	0.0127019	combined+COGENT FIS
ENSG00000015479	5	138609441	138667360	96	24	471438	1.6778	0.046695	MATR3	0.123733	combined+COGENT FIS
ENSG00000120727	5	138677276	138705406	46	19	472608	1.8833	0.029827	PAIP2	0.0905843	combined+COGENT FIS
ENSG00000170482	5	138702885	138720242	32	11	475942	1.5154	0.064831	SLC23A1	0.154112	combined+COGENT FIS
ENSG00000170476	5	138723169	138725770	4	2	462150	1.0166	0.15467	MZB1	0.277791	combined+COGENT FIS
ENSG00000228672	5	138727635	138730885	6	3	467580	1.2698	0.10207	PROB1	0.210145	combined+COGENT FIS
ENSG00000170469	5	138732252	138739777	12	4	439929	1.2317	0.10902	SPATA24	0.219845	combined+COGENT FIS
ENSG00000170464	5	138744279	138780180	55	11	477347	2.2955	0.010852	DNAJC18	0.0439409	combined+COGENT FIS
ENSG00000249751	5	138784245	138842328	14	9	470150	1.7664	0.038666	ECSCR	0.108178	combined+COGENT FIS
ENSG00000269071	5	138852108	138852506	1	1	484243	3.1454	0.0008293	AC138517.1	0.00627133	combined+COGENT FIS
ENSG00000184584	5	138855119	138862520	13	4	444262	3.5213	0.00021474	TMEM173	0.00211243	combined+COGENT FIS
ENSG00000131508	5	138906016	139008018	260	24	475494	4.338	7.1899e-06	UBE2D2	0.00012488	combined+COGENT FIS
ENSG00000171604	5	139026884	139063467	87	20	470704	2.7979	0.0025719	CXXC5	0.0151581	combined+COGENT FIS
ENSG00000146005	5	139175406	139224051	137	25	473643	1.7131	0.043349	PSD2	0.117306	combined+COGENT FIS
ENSG00000158458	5	139226364	139422884	537	71	468059	1.5113	0.065353	NRG2	0.154974	combined+COGENT FIS
ENSG00000185129	5	139487362	139496321	8	5	472274	3.3223	0.00044637	PURA	0.00377771	combined+COGENT FIS
ENSG00000182700	5	139505521	139508391	4	2	467225	2.4688	0.0067786	IGIP	0.0311643	combined+COGENT FIS
ENSG00000120306	5	139554227	139661637	264	17	478147	7.4964	3.2808e-14	CYSTM1	7.58825e-12	combined+COGENT FIS
ENSG00000113068	5	139624624	139682706	125	17	478564	6.1094	5e-10	PFDN1	2.95421e-08	combined+COGENT FIS
ENSG00000113070	5	139712428	139726216	42	14	466008	7.1627	3.9552e-13	HBEGF	6.33275e-11	combined+COGENT FIS
ENSG00000113073	5	139739787	139754728	27	12	480761	5.709	5.6812e-09	SLC4A9	2.61528e-07	combined+COGENT FIS
ENSG00000131503	5	139781399	139929163	205	56	470382	6.1094	5e-10	ANKHD1	2.95421e-08	combined+COGENT FIS
ENSG00000254996	5	139781493	139929154	205	56	470382	6.1094	5e-10	ANKHD1-EIF4EBP3	2.95421e-08	combined+COGENT FIS
ENSG00000213523	5	139916925	139937895	36	13	477169	5.3165	5.2879e-08	SRA1	1.8538e-06	combined+COGENT FIS
ENSG00000243056	5	139927251	139929163	3	2	478682	3.8076	7.0175e-05	EIF4EBP3	0.00082976	combined+COGENT FIS
ENSG00000113108	5	139937853	139973337	61	23	452673	4.1553	1.6243e-05	APBB3	0.00025064	combined+COGENT FIS
ENSG00000176087	5	139944041	139948688	9	5	430539	1.8118	0.035012	SLC35A4	0.10112	combined+COGENT FIS
ENSG00000170458	5	140011313	140013286	4	2	480224	3.3181	0.00045315	CD14	0.00382058	combined+COGENT FIS
ENSG00000131495	5	140018325	140027370	37	10	472225	6.2364	2.2385e-10	NDUFA2	1.6329e-08	combined+COGENT FIS
ENSG00000113119	5	140019012	140024993	21	6	472023	5.2767	6.5752e-08	TMCO6	2.19551e-06	combined+COGENT FIS
ENSG00000113141	5	140026643	140042064	53	14	469821	6.7231	8.897e-12	IK	9.32268e-10	combined+COGENT FIS
ENSG00000120314	5	140044261	140053709	32	10	474718	6.2926	1.5607e-10	WDR55	1.18401e-08	combined+COGENT FIS
ENSG00000256453	5	140050379	140053171	6	4	468148	5.0057	2.7825e-07	DND1	7.70407e-06	combined+COGENT FIS
ENSG00000170445	5	140052758	140071609	61	14	473233	6.1567	3.7134e-10	HARS	2.57979e-08	combined+COGENT FIS
ENSG00000112855	5	140071011	140078889	22	8	472588	6.4943	4.1711e-11	HARS2	3.64558e-09	combined+COGENT FIS
ENSG00000146007	5	140078265	140086248	21	6	475026	6.3769	9.0359e-11	ZMAT2	7.45108e-09	combined+COGENT FIS
ENSG00000204970	5	140165876	140391929	762	35	464326	5.7137	5.5272e-09	PCDHA1	2.5568e-07	combined+COGENT FIS
ENSG00000204969	5	140174444	140391929	736	40	463754	5.4368	2.7122e-08	PCDHA2	1.03085e-06	combined+COGENT FIS
ENSG00000255408	5	140180783	140391929	718	36	463463	5.1284	1.4614e-07	PCDHA3	4.37175e-06	combined+COGENT FIS
ENSG00000204967	5	140186659	140391929	689	37	462647	5.0902	1.7882e-07	PCDHA4	5.24189e-06	combined+COGENT FIS
ENSG00000204965	5	140201222	140391929	652	33	462527	4.6568	1.6054e-06	PCDHA5	3.49977e-05	combined+COGENT FIS
ENSG00000081842	5	140207563	140391929	641	32	462385	4.5505	2.6763e-06	PCDHA6	5.37203e-05	combined+COGENT FIS
ENSG00000204963	5	140213969	140391929	623	29	461992	4.7322	1.1104e-06	PCDHA7	2.55891e-05	combined+COGENT FIS
ENSG00000204962	5	140220907	140391929	609	30	462567	4.8341	6.6891e-07	PCDHA8	1.66709e-05	combined+COGENT FIS
ENSG00000204961	5	140227048	140391929	598	32	463289	5.0161	2.6364e-07	PCDHA9	7.37272e-06	combined+COGENT FIS
ENSG00000250120	5	140235595	140391929	571	30	471681	5.078	1.9071e-07	PCDHA10	5.55608e-06	combined+COGENT FIS
ENSG00000249034	5	140240341	140243224	18	9	472569	3.5268	0.00021031	AC005609.1	0.00207747	combined+COGENT FIS
ENSG00000249158	5	140248689	140391929	506	29	472950	5.3456	4.5061e-08	PCDHA11	1.6125e-06	combined+COGENT FIS
ENSG00000251664	5	140255058	140391929	486	30	473029	4.5804	2.3207e-06	PCDHA12	4.76346e-05	combined+COGENT FIS
ENSG00000239389	5	140261793	140391929	463	30	473438	4.7256	1.1472e-06	PCDHA13	2.63412e-05	combined+COGENT FIS
ENSG00000248383	5	140306302	140391929	280	33	478484	5.6874	6.4495e-09	PCDHAC1	2.90549e-07	combined+COGENT FIS
ENSG00000243232	5	140345820	140391936	96	31	475062	4.8859	5.1486e-07	PCDHAC2	1.32494e-05	combined+COGENT FIS
ENSG00000171815	5	140430979	140433512	4	2	484854	0.47417	0.31769	PCDHB1	0.445395	combined+COGENT FIS
ENSG00000112852	5	140474227	140476962	7	2	475385	3.7683	8.2196e-05	PCDHB2	0.00094999	combined+COGENT FIS
ENSG00000113205	5	140480234	140483406	14	6	474769	4.6741	1.476e-06	PCDHB3	3.26649e-05	combined+COGENT FIS
ENSG00000081818	5	140501581	140505201	15	6	477736	3.9106	4.6034e-05	PCDHB4	0.00059353	combined+COGENT FIS
ENSG00000113209	5	140514800	140517703	10	6	476002	3.1675	0.00076891	PCDHB5	0.00588505	combined+COGENT FIS
ENSG00000113211	5	140529683	140532868	23	11	476380	1.651	0.049371	PCDHB6	0.128622	combined+COGENT FIS
ENSG00000255622	5	140535577	140538639	15	8	466688	-0.3409	0.63341	PCDHB17	0.712361	combined+COGENT FIS
ENSG00000113212	5	140552243	140555957	19	7	479710	1.7826	0.037327	PCDHB7	0.105569	combined+COGENT FIS
ENSG00000120322	5	140557371	140560081	7	3	419557	2.2969	0.010812	PCDHB8	0.043807	combined+COGENT FIS
ENSG00000196963	5	140560980	140565793	25	9	479241	1.6226	0.052332	PCDHB16	0.133458	combined+COGENT FIS
ENSG00000120324	5	140571942	140575215	17	10	470157	2.0936	0.018149	PCDHB10	0.0641951	combined+COGENT FIS
ENSG00000197479	5	140579183	140582618	13	7	477350	-0.33137	0.62982	PCDHB11	0.709417	combined+COGENT FIS
ENSG00000120328	5	140588269	140591696	10	6	472832	4.128	1.8293e-05	PCDHB12	0.00027557	combined+COGENT FIS
ENSG00000187372	5	140593509	140596993	14	7	470639	3.5577	0.00018704	PCDHB13	0.00188091	combined+COGENT FIS
ENSG00000120327	5	140602931	140605858	9	5	475003	-0.9969	0.84059	PCDHB14	0.871611	combined+COGENT FIS
ENSG00000113248	5	140625147	140627799	14	5	466331	0.85053	0.19752	PCDHB15	0.325697	combined+COGENT FIS
ENSG00000120329	5	140682196	140683612	7	3	479828	-0.085755	0.53417	SLC25A2	0.631101	combined+COGENT FIS
ENSG00000178913	5	140698057	140700330	8	4	482484	3.1806	0.00073477	TAF7	0.0056557	combined+COGENT FIS
ENSG00000204956	5	140710252	140892546	675	48	473827	1.496	0.067327	PCDHGA1	0.158434	combined+COGENT FIS
ENSG00000081853	5	140718539	140892546	653	44	473709	1.4177	0.078135	PCDHGA2	0.175718	combined+COGENT FIS
ENSG00000254245	5	140723601	140892546	631	50	473739	1.4858	0.068671	PCDHGA3	0.160199	combined+COGENT FIS
ENSG00000254221	5	140729828	140892546	613	50	473806	1.5137	0.065052	PCDHGB1	0.154478	combined+COGENT FIS
ENSG00000262576	5	140734768	140892546	595	44	473625	1.4478	0.073842	PCDHGA4	0.168587	combined+COGENT FIS
ENSG00000253910	5	140739703	140892546	578	48	473430	1.5059	0.066048	PCDHGB2	0.156112	combined+COGENT FIS
ENSG00000253485	5	140743898	140892546	568	44	473284	1.4842	0.068873	PCDHGA5	0.160532	combined+COGENT FIS
ENSG00000262209	5	140749831	140892546	549	43	473205	1.4804	0.069385	PCDHGB3	0.161368	combined+COGENT FIS
ENSG00000253731	5	140753651	140892546	535	45	474082	1.5361	0.06226	PCDHGA6	0.149908	combined+COGENT FIS
ENSG00000253537	5	140762467	140892546	496	55	474884	1.5264	0.063461	PCDHGA7	0.151989	combined+COGENT FIS
ENSG00000253953	5	140767452	140892546	470	47	474773	1.3391	0.090266	PCDHGB4	0.193756	combined+COGENT FIS
ENSG00000253767	5	140772381	140892546	457	50	474723	1.3238	0.092779	PCDHGA8	0.197264	combined+COGENT FIS
ENSG00000261934	5	140782520	140892546	414	42	476376	1.2064	0.11383	PCDHGA9	0.226383	combined+COGENT FIS
ENSG00000253305	5	140787770	140892546	394	40	476136	1.215	0.11218	PCDHGB6	0.223959	combined+COGENT FIS
ENSG00000253846	5	140792743	140892546	380	40	476260	1.2226	0.11074	PCDHGA10	0.222018	combined+COGENT FIS
ENSG00000254122	5	140797427	140892546	369	39	476449	1.2052	0.11406	PCDHGB7	0.226638	combined+COGENT FIS
ENSG00000253873	5	140800762	140891835	354	37	476679	1.1973	0.11559	PCDHGA11	0.228672	combined+COGENT FIS
ENSG00000253159	5	140810185	140892546	317	36	476695	1.1761	0.11978	PCDHGA12	0.234201	combined+COGENT FIS
ENSG00000240184	5	140855580	140892542	118	26	476771	1.0498	0.14692	PCDHGC3	0.268639	combined+COGENT FIS
ENSG00000242419	5	140864741	140892546	92	22	475191	1.1288	0.12949	PCDHGC4	0.246577	combined+COGENT FIS
ENSG00000240764	5	140868808	140892546	85	21	475213	1.1318	0.12886	PCDHGC5	0.245747	combined+COGENT FIS
ENSG00000131504	5	140894583	140998622	326	33	472601	0.96178	0.16808	DIAPH1	0.293699	combined+COGENT FIS
ENSG00000171720	5	141000443	141016437	47	19	474689	2.0297	0.021192	HDAC3	0.0715428	combined+COGENT FIS
ENSG00000164620	5	141016517	141020644	16	8	481005	1.7325	0.041588	RELL2	0.113952	combined+COGENT FIS
ENSG00000197948	5	141018869	141030986	59	19	474965	1.5908	0.055828	FCHSD1	0.139394	combined+COGENT FIS
ENSG00000120318	5	141032968	141061788	108	29	473440	1.9026	0.028545	ARAP3	0.0880157	combined+COGENT FIS
ENSG00000156453	5	141232938	141258811	62	27	417897	3.3886	0.00035122	PCDH1	0.00314186	combined+COGENT FIS
ENSG00000081791	5	141303373	141321612	50	8	479732	1.4635	0.07166	KIAA0141	0.16508	combined+COGENT FIS
ENSG00000113555	5	141323150	141349304	85	26	470909	3.342	0.00041584	PCDH12	0.00357355	combined+COGENT FIS
ENSG00000013561	5	141337893	141369856	125	20	476785	3.1176	0.00091152	RNF14	0.00675044	combined+COGENT FIS
ENSG00000113552	5	141371314	141392606	94	10	445037	3.2783	0.00052223	GNPDA1	0.00428957	combined+COGENT FIS
ENSG00000131507	5	141488070	141534005	210	22	480964	3.3062	0.0004728	NDFIP1	0.0039555	combined+COGENT FIS
ENSG00000187678	5	141689992	141706020	49	20	467383	1.8765	0.030291	SPRY4	0.0914953	combined+COGENT FIS
ENSG00000113578	5	141971743	142077617	438	73	448392	0.91518	0.18005	FGF1	0.306833	combined+COGENT FIS
ENSG00000145819	5	142149949	142608576	1597	121	462588	1.7317	0.041659	ARHGAP26	0.114078	combined+COGENT FIS
ENSG00000113580	5	142657496	142815077	354	46	452522	0.18576	0.42632	NR3C1	0.542948	combined+COGENT FIS
ENSG00000158497	5	143191726	143200284	32	13	471752	2.2625	0.011833	HMHB1	0.0467923	combined+COGENT FIS
ENSG00000145817	5	143537723	143550278	54	12	480301	3.5154	0.00021954	YIPF5	0.0021485	combined+COGENT FIS
ENSG00000183775	5	143550396	143865249	846	50	475897	4.6575	1.6e-06	KCTD16	3.49201e-05	combined+COGENT FIS
ENSG00000186314	5	144851362	145214932	1217	63	472533	1.0526	0.14627	PRELID2	0.267949	combined+COGENT FIS
ENSG00000204928	5	145239296	145252531	45	17	416205	0.25066	0.40104	GRXCR2	0.520753	combined+COGENT FIS
ENSG00000156463	5	145316142	145461354	455	26	470001	3.1095	0.00093708	SH3RF2	0.00690737	combined+COGENT FIS
ENSG00000173261	5	145463949	145483932	66	7	472719	4.5414	2.7942e-06	PLAC8L1	5.55501e-05	combined+COGENT FIS
ENSG00000133706	5	145492601	145562223	318	10	480352	4.6554	1.6169e-06	LARS	3.5208e-05	combined+COGENT FIS
ENSG00000091009	5	145583113	145718814	372	31	469990	5.5948	1.1043e-08	RBM27	4.63366e-07	combined+COGENT FIS
ENSG00000091010	5	145718587	145720083	1	1	490396	0.6116	0.2704	POU4F3	0.401787	combined+COGENT FIS
ENSG00000113649	5	145826874	145891524	210	21	477254	0.74568	0.22793	TCERG1	0.359587	combined+COGENT FIS
ENSG00000173250	5	145892666	145895753	6	3	479874	2.0557	0.019904	GPR151	0.0684068	combined+COGENT FIS
ENSG00000156475	5	145967936	146464347	1506	111	473932	3.6859	0.00011394	PPP2R2B	0.00124266	combined+COGENT FIS
ENSG00000169302	5	146614526	146767415	779	59	472217	-1.2035	0.8856	STK32A	0.906389	combined+COGENT FIS
ENSG00000113657	5	146770374	146889619	261	64	467201	-0.57346	0.71683	DPYSL3	0.776747	combined+COGENT FIS
ENSG00000176049	5	146967990	147162338	624	47	473678	0.65819	0.25521	JAKMIP2	0.386545	combined+COGENT FIS
ENSG00000164266	5	147204131	147211349	23	11	469994	1.72	0.042715	SPINK1	0.116081	combined+COGENT FIS
ENSG00000164265	5	147250245	147261754	81	14	453467	0.45075	0.32608	SCGB3A2	0.453194	combined+COGENT FIS
ENSG00000178776	5	147260289	147286101	131	24	470304	0.65603	0.2559	C5orf46	0.387373	combined+COGENT FIS
ENSG00000133710	5	147405246	147516852	573	20	484059	-0.41175	0.65974	SPINK5	0.733577	combined+COGENT FIS
ENSG00000196800	5	147549296	147554961	11	5	480745	-1.0454	0.85208	SPINK14	0.880273	combined+COGENT FIS
ENSG00000178172	5	147582357	147594700	40	5	465202	1.1432	0.12647	SPINK6	0.242752	combined+COGENT FIS
ENSG00000214510	5	147647743	147665817	56	9	433146	2.7323	0.0031446	SPINK13	0.017687	combined+COGENT FIS
ENSG00000145879	5	147691982	147695485	17	5	476903	2.5406	0.0055331	SPINK7	0.0269424	combined+COGENT FIS
ENSG00000268126	5	147698550	147701891	5	3	462923	1.0766	0.14082	AC091948.1	0.260972	combined+COGENT FIS
ENSG00000204909	5	147700766	147719412	45	7	466590	2.4501	0.0071417	SPINK9	0.0323268	combined+COGENT FIS
ENSG00000145868	5	147763498	147822399	149	25	473849	1.4847	0.068805	FBXO38	0.160472	combined+COGENT FIS
ENSG00000164270	5	147830595	148056798	764	54	472100	1.8581	0.03158	HTR4	0.0942777	combined+COGENT FIS
ENSG00000169252	5	148206156	148208196	11	4	483812	-0.73978	0.77028	ADRB2	0.816472	combined+COGENT FIS
ENSG00000169247	5	148303202	148442726	530	51	465897	-0.1542	0.56128	SH3TC2	0.654407	combined+COGENT FIS
ENSG00000173210	5	148521046	148640105	438	37	470896	2.4694	0.0067665	ABLIM3	0.0311338	combined+COGENT FIS
ENSG00000157510	5	148651434	148721365	233	54	465447	0.77718	0.21853	AFAP1L1	0.349818	combined+COGENT FIS
ENSG00000164284	5	148724993	148734146	24	10	476691	1.3427	0.089692	GRPEL2	0.19289	combined+COGENT FIS
ENSG00000145882	5	148737570	148749216	25	11	474882	1.5054	0.066116	PCYOX1L	0.156198	combined+COGENT FIS
ENSG00000127743	5	148750887	148783765	135	26	456104	1.6544	0.049018	IL17B	0.128019	combined+COGENT FIS
ENSG00000113712	5	148871760	148931007	126	29	476822	2.7223	0.0032418	CSNK1A1	0.0181315	combined+COGENT FIS
ENSG00000183111	5	148931510	149014531	332	32	478642	2.3702	0.0088895	ARHGEF37	0.0380583	combined+COGENT FIS
ENSG00000155846	5	149109861	149234585	481	58	476397	1.553	0.060214	PPARGC1B	0.146582	combined+COGENT FIS
ENSG00000132915	5	149237519	149324356	330	51	452080	1.0482	0.14726	PDE6A	0.268991	combined+COGENT FIS
ENSG00000155850	5	149340300	149373018	65	15	476545	-1.5811	0.94307	SLC26A2	0.952309	combined+COGENT FIS
ENSG00000164296	5	149372681	149380730	21	9	452741	-0.83265	0.79748	TIGD6	0.837904	combined+COGENT FIS
ENSG00000113716	5	149379884	149432386	189	23	472365	-1.1207	0.86879	HMGXB3	0.893302	combined+COGENT FIS
ENSG00000182578	5	149432854	149492935	229	49	459457	-0.10916	0.54346	CSF1R	0.639567	combined+COGENT FIS
ENSG00000113721	5	149493400	149535435	161	35	471508	1.1374	0.12769	PDGFRB	0.244267	combined+COGENT FIS
ENSG00000113722	5	149546358	149564120	37	10	480631	0.88196	0.1889	CDX1	0.316827	combined+COGENT FIS
ENSG00000011083	5	149569520	149602351	173	31	465457	1.7794	0.037587	SLC6A7	0.106002	combined+COGENT FIS
ENSG00000070808	5	149599054	149669854	228	52	467296	3.1872	0.00071831	CAMK2A	0.00554476	combined+COGENT FIS
ENSG00000183876	5	149675906	149718870	143	30	460403	1.1939	0.11626	ARSI	0.229543	combined+COGENT FIS
ENSG00000070814	5	149737202	149779871	116	27	473938	1.1895	0.11712	TCOF1	0.230593	combined+COGENT FIS
ENSG00000019582	5	149781200	149792492	31	13	459304	0.41584	0.33876	CD74	0.464833	combined+COGENT FIS
ENSG00000164587	5	149822753	149829319	36	6	481948	0.9777	0.16411	RPS14	0.289079	combined+COGENT FIS
ENSG00000070614	5	149865381	149937773	237	38	471851	1.6576	0.048703	NDST1	0.127324	combined+COGENT FIS
ENSG00000171992	5	149980642	150038782	175	30	468934	0.89136	0.18637	SYNPO	0.313888	combined+COGENT FIS
ENSG00000164591	5	150040436	150058927	66	7	470928	0.047533	0.48104	MYOZ3	0.587432	combined+COGENT FIS
ENSG00000086589	5	150070356	150080669	23	11	450271	0.87883	0.18975	RBM22	0.317859	combined+COGENT FIS
ENSG00000132912	5	150088002	150138671	131	15	476015	1.595	0.055354	DCTN4	0.138593	combined+COGENT FIS
ENSG00000256235	5	150157508	150176296	83	12	474833	1.6433	0.050165	SMIM3	0.12987	combined+COGENT FIS
ENSG00000269636	5	150157867	150176297	82	12	474646	1.6504	0.049426	AC010441.1	0.128718	combined+COGENT FIS
ENSG00000237693	5	150226085	150280298	238	14	479783	0.5072	0.30601	IRGM	0.435654	combined+COGENT FIS
ENSG00000145908	5	150273954	150284545	35	6	477314	0.75361	0.22554	ZNF300	0.357121	combined+COGENT FIS
ENSG00000211445	5	150400124	150408554	48	11	477101	1.5375	0.06208	GPX3	0.149607	combined+COGENT FIS
ENSG00000145901	5	150409506	150473138	305	45	478370	1.6076	0.053957	TNIP1	0.136392	combined+COGENT FIS
ENSG00000197043	5	150480273	150537443	277	51	469557	2.5075	0.0060803	ANXA6	0.0288442	combined+COGENT FIS
ENSG00000198624	5	150560613	150603706	215	43	472136	-1.1661	0.87821	CCDC69	0.900526	combined+COGENT FIS
ENSG00000196743	5	150591711	150650001	259	36	473619	0.22286	0.41182	GM2A	0.530311	combined+COGENT FIS
ENSG00000186334	5	150656323	150683327	162	20	477240	-0.89664	0.81505	SLC36A3	0.851178	combined+COGENT FIS
ENSG00000186335	5	150694539	150727151	135	20	470432	-0.066281	0.52642	SLC36A2	0.624552	combined+COGENT FIS
ENSG00000123643	5	150816607	150871942	208	30	470135	-1.4331	0.92408	SLC36A1	0.937124	combined+COGENT FIS
ENSG00000086570	5	150883654	150948505	282	45	445765	-1.2304	0.89073	FAT2	0.909945	combined+COGENT FIS
ENSG00000113140	5	151040657	151066726	99	25	444948	-0.12079	0.54807	SPARC	0.643555	combined+COGENT FIS
ENSG00000177556	5	151121877	151152093	82	17	478142	0.38846	0.34884	ATOX1	0.47417	combined+COGENT FIS
ENSG00000145907	5	151150606	151192346	121	22	480208	0.062834	0.47495	G3BP1	0.582281	combined+COGENT FIS
ENSG00000145888	5	151202074	151304403	280	25	476224	0.1427	0.44326	GLRA1	0.557005	combined+COGENT FIS
ENSG00000132911	5	151771093	151812929	181	12	482426	2.708	0.0033847	NMUR2	0.0187282	combined+COGENT FIS
ENSG00000155511	5	152869175	153193429	1453	91	477285	4.3488	6.8449e-06	GRIA1	0.00011994	combined+COGENT FIS
ENSG00000055147	5	153369688	153418496	198	21	469520	1.2138	0.11241	FAM114A2	0.224316	combined+COGENT FIS
ENSG00000037749	5	153418466	153600038	670	49	476144	0.86284	0.19411	MFAP3	0.322372	combined+COGENT FIS
ENSG00000164574	5	153570290	153800544	954	74	469590	1.3698	0.085382	GALNT10	0.186476	combined+COGENT FIS
ENSG00000164576	5	153825517	153840614	40	22	462624	-0.020007	0.50798	SAP30L	0.60883	combined+COGENT FIS
ENSG00000113196	5	153854532	153857824	12	7	481333	0.78325	0.21674	HAND1	0.347774	combined+COGENT FIS
ENSG00000155506	5	154092462	154197167	223	37	480137	1.3498	0.088542	LARP1	0.191248	combined+COGENT FIS
ENSG00000170271	5	154198051	154238812	96	25	471553	1.2627	0.10335	FAXDC2	0.212044	combined+COGENT FIS
ENSG00000155508	5	154237113	154256353	39	10	476543	0.60012	0.27421	CNOT8	0.405605	combined+COGENT FIS
ENSG00000082516	5	154266976	154317769	161	24	479667	1.0234	0.15305	GEMIN5	0.275874	combined+COGENT FIS
ENSG00000082515	5	154320630	154348971	86	18	473915	0.055408	0.47791	MRPL22	0.584664	combined+COGENT FIS
ENSG00000226650	5	154393260	154397685	12	6	475282	1.5581	0.0596	KIF4B	0.145685	combined+COGENT FIS
ENSG00000170624	5	155297354	156194799	3651	158	472240	4.5951	2.1625e-06	SGCD	4.49222e-05	combined+COGENT FIS
ENSG00000145850	5	156346293	156390266	138	22	470241	1.5909	0.055821	TIMD4	0.139394	combined+COGENT FIS
ENSG00000113249	5	156456424	156486130	159	25	471266	2.4936	0.0063233	HAVCR1	0.029663	combined+COGENT FIS
ENSG00000135077	5	156512843	156569880	274	24	474380	3.2736	0.000531	HAVCR2	0.00434842	combined+COGENT FIS
ENSG00000155868	5	156564423	156586030	103	16	478600	1.7848	0.037144	MED7	0.105255	combined+COGENT FIS
ENSG00000113263	5	156569944	156682201	535	52	469417	4.3499	6.8108e-06	ITK	0.00011949	combined+COGENT FIS
ENSG00000170613	5	156588857	156593275	20	9	472108	2.4686	0.0067824	FAM71B	0.0311691	combined+COGENT FIS
ENSG00000055163	5	156693089	156822606	483	30	483006	2.6248	0.0043353	CYFIP2	0.0224777	combined+COGENT FIS
ENSG00000172568	5	156768608	156772729	21	7	481192	2.5057	0.0061113	FNDC9	0.0289478	combined+COGENT FIS
ENSG00000135074	5	156822542	157002783	760	45	477882	1.3712	0.085163	ADAM19	0.186147	combined+COGENT FIS
ENSG00000172548	5	156887027	156901725	58	13	481708	1.8991	0.028773	NIPAL4	0.0885172	combined+COGENT FIS
ENSG00000039600	5	157052687	157098488	163	30	478669	1.6331	0.051222	SOX30	0.131636	combined+COGENT FIS
ENSG00000187658	5	157098561	157107151	36	7	472939	0.90711	0.18217	C5orf52	0.309303	combined+COGENT FIS
ENSG00000113272	5	157158205	157168456	54	13	480280	2.4498	0.0071468	THG1L	0.0323358	combined+COGENT FIS
ENSG00000268432	5	157160003	157161727	7	2	481731	-1.2788	0.89951	AC026407.1	0.917062	combined+COGENT FIS
ENSG00000155858	5	157170703	157187717	50	12	478622	3.009	0.0013106	LSM11	0.00901263	combined+COGENT FIS
ENSG00000113282	5	157212751	157286183	269	20	479495	0.91866	0.17914	CLINT1	0.305969	combined+COGENT FIS
ENSG00000164330	5	158122928	158526769	1073	89	476008	2.0005	0.022723	EBF1	0.0753171	combined+COGENT FIS
ENSG00000145860	5	158584417	158637061	160	37	466858	-0.49586	0.69	RNF145	0.756447	combined+COGENT FIS
ENSG00000164332	5	158690089	158713044	59	17	477075	-0.059559	0.52375	UBLCP1	0.622279	combined+COGENT FIS
ENSG00000113302	5	158741791	158757895	43	9	480867	-0.030068	0.51199	IL12B	0.612023	combined+COGENT FIS
ENSG00000170214	5	159343790	159399551	193	30	461486	-0.38239	0.64891	ADRA1B	0.724722	combined+COGENT FIS
ENSG00000113312	5	159436120	159492550	216	28	469568	0.89184	0.18624	TTC1	0.313781	combined+COGENT FIS
ENSG00000170234	5	159488808	159546430	167	35	468027	2.1706	0.014982	PWWP2A	0.0557154	combined+COGENT FIS
ENSG00000170231	5	159614374	159665742	309	32	459356	0.2967	0.38335	FABP6	0.505501	combined+COGENT FIS
ENSG00000135083	5	159678659	159772403	342	45	469598	1.2991	0.096946	CCNJL	0.203124	combined+COGENT FIS
ENSG00000145861	5	159774758	159797648	78	14	479647	1.0239	0.15295	C1QTNF2	0.275746	combined+COGENT FIS
ENSG00000221886	5	159820155	159827104	21	11	471740	-1.0298	0.84845	C5orf54	0.877568	combined+COGENT FIS
ENSG00000164609	5	159828648	159848718	72	16	478806	0.41155	0.34034	SLU7	0.466416	combined+COGENT FIS
ENSG00000164611	5	159848829	159855748	27	9	471576	-0.75286	0.77423	PTTG1	0.819169	combined+COGENT FIS
ENSG00000118322	5	159990127	160279221	1158	88	474410	0.91722	0.17951	ATP10B	0.306306	combined+COGENT FIS
ENSG00000145864	5	160715436	160976050	895	64	478281	3.7047	0.00010583	GABRB2	0.00116968	combined+COGENT FIS
ENSG00000145863	5	160974069	161129599	502	54	474829	2.1127	0.017313	GABRA6	0.0619229	combined+COGENT FIS
ENSG00000022355	5	161274197	161326975	206	34	468028	1.6029	0.05448	GABRA1	0.137238	combined+COGENT FIS
ENSG00000113327	5	161494546	161582542	226	49	477623	0.54496	0.29289	GABRG2	0.423299	combined+COGENT FIS
ENSG00000113328	5	162864575	162873157	14	7	475518	1.1951	0.11603	CCNG1	0.229204	combined+COGENT FIS
ENSG00000268800	5	162866447	162873821	15	7	478235	1.2877	0.098918	AC112205.1	0.205899	combined+COGENT FIS
ENSG00000170584	5	162873532	162887146	34	12	476349	1.4537	0.073022	NUDCD2	0.167364	combined+COGENT FIS
ENSG00000072571	5	162887209	162918947	113	24	478182	1.3864	0.082816	HMMR	0.182968	combined+COGENT FIS
ENSG00000038274	5	162930120	162946342	43	10	482022	0.17508	0.43051	MAT2B	0.54634	combined+COGENT FIS
ENSG00000145934	5	166711804	167691162	3273	303	456912	2.9263	0.0017152	TENM2	0.0111291	combined+COGENT FIS
ENSG00000113645	5	167718656	167899308	803	111	449965	3.4888	0.00024261	WWC1	0.00232626	combined+COGENT FIS
ENSG00000113643	5	167913450	167946304	176	15	481061	2.718	0.0032838	RARS	0.018334	combined+COGENT FIS
ENSG00000188573	5	167956121	167957639	7	3	485160	1.2986	0.097037	FBLL1	0.20318	combined+COGENT FIS
ENSG00000120137	5	167975500	168006605	88	24	468503	2.2414	0.012502	PANK3	0.0487525	combined+COGENT FIS
ENSG00000184347	5	168088745	168728133	2964	249	470339	2.4601	0.0069459	SLIT3	0.0317283	combined+COGENT FIS
ENSG00000040275	5	169010638	169031782	84	12	477123	3.1253	0.00088803	SPDL1	0.00661523	combined+COGENT FIS
ENSG00000134516	5	169064251	169510386	1874	158	473017	4.3534	6.7028e-06	DOCK2	0.00011815	combined+COGENT FIS
ENSG00000204767	5	169291268	169407744	432	88	474555	3.5011	0.00023167	FAM196B	0.00224062	combined+COGENT FIS
ENSG00000168269	5	169532901	169536727	24	10	480733	-1.0301	0.84851	FOXI1	0.877568	combined+COGENT FIS
ENSG00000234511	5	169659451	169679579	39	13	458801	0.38706	0.34935	C5orf58	0.474728	combined+COGENT FIS
ENSG00000043462	5	169673241	169725231	175	60	443530	0.046204	0.48157	LCP2	0.587663	combined+COGENT FIS
ENSG00000182132	5	169780491	170163636	1736	207	457593	-0.5462	0.70753	KCNIP1	0.769748	combined+COGENT FIS
ENSG00000145936	5	169801675	169816681	90	17	465131	0.19838	0.42137	KCNMB1	0.538524	combined+COGENT FIS
ENSG00000094755	5	170190354	170241051	250	45	470792	0.18426	0.42691	GABRP	0.543408	combined+COGENT FIS
ENSG00000204764	5	170288874	170727019	1152	40	474537	1.1685	0.12131	RANBP17	0.236291	combined+COGENT FIS
ENSG00000164438	5	170736288	170739138	3	2	486866	1.0525	0.14628	TLX3	0.267949	combined+COGENT FIS
ENSG00000181163	5	170814120	170838141	76	10	476136	3.5668	0.00018065	NPM1	0.00182342	combined+COGENT FIS
ENSG00000156427	5	170846660	170884627	122	33	465007	2.273	0.011514	FGF18	0.0457616	combined+COGENT FIS
ENSG00000253110	5	171200656	171201743	7	3	482013	2.9854	0.001416	CTB-78H18.1	0.00958111	combined+COGENT FIS
ENSG00000185662	5	171212876	171221602	42	14	455428	2.5404	0.0055369	SMIM23	0.0269471	combined+COGENT FIS
ENSG00000072803	5	171288553	171433877	326	39	469007	0.77642	0.21875	FBXW11	0.349979	combined+COGENT FIS
ENSG00000072786	5	171469077	171615390	677	74	467188	1.0539	0.14596	STK10	0.267518	combined+COGENT FIS
ENSG00000214360	5	171621176	171630456	41	11	478153	2.0052	0.02247	EFCAB9	0.0746678	combined+COGENT FIS
ENSG00000168246	5	171636644	171711075	279	17	479207	2.8909	0.0019206	UBTD2	0.0121623	combined+COGENT FIS
ENSG00000174705	5	171752185	171881527	651	47	476682	-0.16824	0.5668	SH3PXD2B	0.658818	combined+COGENT FIS
ENSG00000268553	5	172036245	172036436	3	2	465050	1.3888	0.082445	AC027309.1	0.182402	combined+COGENT FIS
ENSG00000214357	5	172068269	172118543	183	35	476049	1.2799	0.10029	NEURL1B	0.207744	combined+COGENT FIS
ENSG00000120129	5	172195093	172198198	8	2	483788	1.9906	0.023264	DUSP1	0.0766681	combined+COGENT FIS
ENSG00000113719	5	172261278	172379688	519	86	442798	2.4158	0.0078508	ERGIC1	0.0347406	combined+COGENT FIS
ENSG00000037241	5	172385732	172396774	59	17	475901	0.48802	0.31277	RPL26L1	0.441416	combined+COGENT FIS
ENSG00000113732	5	172410760	172462448	142	34	475371	0.47735	0.31656	ATP6V0E1	0.444402	combined+COGENT FIS
ENSG00000164463	5	172483355	172566291	234	28	481864	1.6824	0.04625	CREBRF	0.122947	combined+COGENT FIS
ENSG00000113734	5	172571445	172591390	64	16	482735	1.3531	0.088006	BNIP1	0.190474	combined+COGENT FIS
ENSG00000183072	5	172659112	172662360	7	4	408144	0.66532	0.25292	NKX2-5	0.384458	combined+COGENT FIS
ENSG00000113739	5	172741716	172756506	41	16	362130	0.81597	0.20726	STC2	0.337184	combined+COGENT FIS
ENSG00000145919	5	173034517	173043663	38	9	481261	-0.61145	0.72955	BOD1	0.786531	combined+COGENT FIS
ENSG00000113742	5	173315283	173388979	226	28	481061	-1.1087	0.86621	CPEB4	0.891402	combined+COGENT FIS
ENSG00000185056	5	173400782	173433143	175	27	469216	1.6523	0.049239	C5orf47	0.128455	combined+COGENT FIS
ENSG00000170091	5	173472607	173670504	883	128	466040	0.70972	0.23894	NSG2	0.370998	combined+COGENT FIS
ENSG00000120149	5	174151536	174157896	22	6	476737	-0.019356	0.50772	MSX2	0.608648	combined+COGENT FIS
ENSG00000184845	5	174867042	174871211	12	5	480611	2.5386	0.0055646	DRD1	0.0270611	combined+COGENT FIS
ENSG00000164466	5	174904065	174956745	238	24	472591	-0.37955	0.64786	SFXN1	0.723805	combined+COGENT FIS
ENSG00000113749	5	175085033	175113245	78	23	439377	1.2934	0.09794	HRH2	0.204619	combined+COGENT FIS
ENSG00000145920	5	175223313	175311023	316	48	471906	2.5997	0.004665	CPLX2	0.0237075	combined+COGENT FIS
ENSG00000051596	5	175344876	175461683	20	10	219561	1.1098	0.13355	THOC3	0.25168	combined+COGENT FIS
ENSG00000248469	5	175476681	175489024	6	3	458106	1.0422	0.14867	RP11-826N14.2	0.27081	combined+COGENT FIS
ENSG00000182230	5	175487692	175559261	46	17	361110	0.7956	0.21313	FAM153B	0.343902	combined+COGENT FIS
ENSG00000170085	5	175665365	175772994	275	26	462420	1.127	0.12987	SIMC1	0.246997	combined+COGENT FIS
ENSG00000122203	5	175773064	175788971	42	13	480768	0.87048	0.19202	KIAA1191	0.320325	combined+COGENT FIS
ENSG00000175414	5	175792471	175828866	118	30	456978	0.69785	0.24263	ARL10	0.374398	combined+COGENT FIS
ENSG00000048162	5	175810949	175815976	18	7	475183	-0.44318	0.67118	NOP16	0.74251	combined+COGENT FIS
ENSG00000146066	5	175815748	175816772	6	2	484754	0.33487	0.36886	HIGD2A	0.49235	combined+COGENT FIS
ENSG00000175416	5	175819456	175843570	80	28	461561	1.0619	0.14414	CLTB	0.265362	combined+COGENT FIS
ENSG00000113194	5	175874629	175937075	149	24	476272	1.0068	0.15701	FAF2	0.280691	combined+COGENT FIS
ENSG00000146083	5	175953698	175965026	27	13	424612	-1.2668	0.89739	RNF44	0.915245	combined+COGENT FIS
ENSG00000074276	5	175969512	176022975	245	35	475856	1.4383	0.075175	CDHR2	0.17071	combined+COGENT FIS
ENSG00000169258	5	176022803	176037134	30	15	462853	0.71587	0.23704	GPRIN1	0.369014	combined+COGENT FIS
ENSG00000074317	5	176047085	176057530	21	8	478639	1.9782	0.023954	SNCB	0.0782552	combined+COGENT FIS
ENSG00000175766	5	176057683	176073642	42	16	467165	0.6845	0.24683	EIF4E1B	0.378568	combined+COGENT FIS
ENSG00000048140	5	176074388	176086058	51	10	477777	1.2559	0.10458	TSPAN17	0.21362	combined+COGENT FIS
ENSG00000113763	5	176237478	176307897	239	57	461981	0.58256	0.2801	UNC5A	0.41092	combined+COGENT FIS
ENSG00000160883	5	176307870	176326333	79	29	469711	0.53105	0.29769	HK3	0.428206	combined+COGENT FIS
ENSG00000087206	5	176332006	176449634	472	25	481361	1.0684	0.14268	UIMC1	0.263339	combined+COGENT FIS
ENSG00000113761	5	176449697	176508190	230	21	451434	0.32585	0.37227	ZNF346	0.495507	combined+COGENT FIS
ENSG00000160867	5	176513887	176525145	38	10	468111	0.96084	0.16832	FGFR4	0.293956	combined+COGENT FIS
ENSG00000165671	5	176560026	176727216	464	30	477709	0.41702	0.33833	NSD1	0.464458	combined+COGENT FIS
ENSG00000169228	5	176728199	176730745	5	3	488304	1.3358	0.090799	RAB24	0.194477	combined+COGENT FIS
ENSG00000213347	5	176728462	176739758	33	14	476463	1.5684	0.0584	MXD3	0.143728	combined+COGENT FIS
ENSG00000169230	5	176730775	176733960	11	5	480601	1.3099	0.095107	PRELID1	0.200489	combined+COGENT FIS
ENSG00000169223	5	176758563	176778853	47	14	471033	-0.067356	0.52685	LMAN2	0.624926	combined+COGENT FIS
ENSG00000169220	5	176784838	176799602	30	11	460527	1.0128	0.15558	RGS14	0.278792	combined+COGENT FIS
ENSG00000131183	5	176806236	176825849	51	15	469980	0.73712	0.23052	SLC34A1	0.362404	combined+COGENT FIS
ENSG00000131187	5	176829141	176836577	21	11	420207	-0.083956	0.53345	F12	0.630604	combined+COGENT FIS
ENSG00000198055	5	176830205	176869902	107	37	445951	7.1874	3.3012e-13	GRK6	5.39746e-11	combined+COGENT FIS
ENSG00000131188	5	176873446	176883283	21	7	471245	7.1248	5.2131e-13	PRR7	7.90973e-11	combined+COGENT FIS
ENSG00000113758	5	176883609	176901402	48	12	447155	7.2049	2.9049e-13	DBN1	4.8756e-11	combined+COGENT FIS
ENSG00000196923	5	176910395	176924607	35	15	390062	1.8906	0.029341	PDLIM7	0.0896972	combined+COGENT FIS
ENSG00000146094	5	176928908	176938275	34	15	390775	2.3357	0.0097527	DOK3	0.0406348	combined+COGENT FIS
ENSG00000183258	5	176938578	176944470	9	5	324343	1.7287	0.041932	DDX41	0.114594	combined+COGENT FIS
ENSG00000146067	5	176946789	176981542	74	15	394635	1.9032	0.028507	FAM193B	0.0879557	combined+COGENT FIS
ENSG00000184840	5	177019159	177023125	15	7	485913	3.1065	0.00094668	TMED9	0.0069615	combined+COGENT FIS
ENSG00000027847	5	177027101	177037348	48	15	453740	3.8187	6.7072e-05	B4GALT7	0.00080106	combined+COGENT FIS
ENSG00000170074	5	177134982	177210399	30	11	377657	2.8873	0.0019428	FAM153A	0.012262	combined+COGENT FIS
ENSG00000249109	5	177209198	177221397	4	2	354534	0.81928	0.20631	RP11-1026M7.2	0.336187	combined+COGENT FIS
ENSG00000175325	5	177419236	177423243	14	5	484097	0.85886	0.19521	PROP1	0.323434	combined+COGENT FIS
ENSG00000204677	5	177433406	177482560	42	11	414764	-0.22533	0.58914	FAM153C	0.676955	combined+COGENT FIS
ENSG00000145911	5	177540444	177553088	40	13	466274	-0.2246	0.58886	N4BP3	0.676745	combined+COGENT FIS
ENSG00000145916	5	177557997	177577566	81	16	476734	-0.40281	0.65645	RMND5B	0.730776	combined+COGENT FIS
ENSG00000145912	5	177576461	177580968	17	7	472571	-0.082008	0.53268	NHP2	0.629929	combined+COGENT FIS
ENSG00000197451	5	177631508	177638164	27	13	470406	-0.90643	0.81765	HNRNPAB	0.853188	combined+COGENT FIS
ENSG00000175309	5	177635498	177659792	127	27	455433	0.26257	0.39644	PHYKPL	0.516868	combined+COGENT FIS
ENSG00000050767	5	177664619	178017556	1769	161	464402	0.25676	0.39868	COL23A1	0.518745	combined+COGENT FIS
ENSG00000113240	5	178029665	178057616	76	21	475438	0.43237	0.33274	CLK4	0.459197	combined+COGENT FIS
ENSG00000169131	5	178138593	178157703	72	11	478264	1.7581	0.039364	ZNF354A	0.109558	combined+COGENT FIS
ENSG00000178338	5	178286954	178315123	218	12	475107	1.2812	0.10006	ZNF354B	0.207471	combined+COGENT FIS
ENSG00000198939	5	178322895	178360213	184	22	467912	1.6949	0.045044	ZFP2	0.120545	combined+COGENT FIS
ENSG00000178187	5	178368192	178393434	102	21	480401	1.3692	0.085467	ZNF454	0.186559	combined+COGENT FIS
ENSG00000113262	5	178405328	178423207	123	20	458352	0.52359	0.30028	GRM6	0.430075	combined+COGENT FIS
ENSG00000234284	5	178450753	178462065	64	9	480465	1.6206	0.052548	ZNF879	0.133883	combined+COGENT FIS
ENSG00000177932	5	178487416	178510538	79	23	464770	0.39539	0.34628	ZNF354C	0.47201	combined+COGENT FIS
ENSG00000087116	5	178537852	178772431	1226	195	448576	0.70114	0.24161	ADAMTS2	0.373492	combined+COGENT FIS
ENSG00000176783	5	178977559	179037027	212	31	472404	2.1558	0.015551	RUFY1	0.0572475	combined+COGENT FIS
ENSG00000169045	5	179041179	179061785	73	19	471467	2.2338	0.012747	HNRNPH1	0.049498	combined+COGENT FIS
ENSG00000204661	5	179068545	179072047	5	3	487027	1.4931	0.067711	C5orf60	0.158917	combined+COGENT FIS
ENSG00000228259	5	179078298	179079445	2	1	482763	1.5853	0.056447	AC136604.1	0.140403	combined+COGENT FIS
ENSG00000204659	5	179105584	179107975	7	4	478186	-0.56869	0.71522	CBY3	0.775356	combined+COGENT FIS
ENSG00000127022	5	179105629	179157926	179	29	475951	0.23306	0.40786	CANX	0.526796	combined+COGENT FIS
ENSG00000161021	5	179159851	179223512	247	38	476467	0.23912	0.4055	MAML1	0.524569	combined+COGENT FIS
ENSG00000213316	5	179220981	179223648	10	6	475934	-0.26009	0.6026	LTC4S	0.687123	combined+COGENT FIS
ENSG00000161013	5	179224597	179233952	28	8	477765	0.10474	0.45829	MGAT4B	0.568695	combined+COGENT FIS
ENSG00000161011	5	179233388	179265078	136	35	454351	1.7523	0.039865	SQSTM1	0.110667	combined+COGENT FIS
ENSG00000161010	5	179261436	179289173	110	24	477150	1.9035	0.028485	C5orf45	0.0879164	combined+COGENT FIS
ENSG00000245317	5	179286013	179288283	5	2	480465	0.97516	0.16474	CTC-241N9.1	0.289704	combined+COGENT FIS
ENSG00000197226	5	179289066	179334859	145	30	464840	1.2261	0.11007	TBC1D9B	0.221119	combined+COGENT FIS
ENSG00000113269	5	179338651	179499118	572	61	475759	1.8635	0.031196	RNF130	0.0934284	combined+COGENT FIS
ENSG00000146090	5	179527795	179636153	565	89	454475	0.48837	0.31264	RASGEF1C	0.441415	combined+COGENT FIS
ENSG00000050748	5	179660143	179719099	289	42	457325	0.78147	0.21726	MAPK9	0.348461	combined+COGENT FIS
ENSG00000131459	5	179727690	179780387	334	44	471618	1.4837	0.068942	GFPT2	0.160636	combined+COGENT FIS
ENSG00000113300	5	179921412	180005405	398	26	481831	1.2629	0.10332	CNOT6	0.212006	combined+COGENT FIS
ENSG00000161055	5	180017103	180018540	5	3	470344	-0.56383	0.71357	SCGB3A1	0.774176	combined+COGENT FIS
ENSG00000037280	5	180028506	180076624	293	47	465561	1.9847	0.023591	FLT4	0.0774363	combined+COGENT FIS
ENSG00000174339	5	180166042	180167099	4	2	488694	2.26	0.011911	OR2Y1	0.0470144	combined+COGENT FIS
ENSG00000131446	5	180217541	180242652	168	12	469208	0.39898	0.34496	MGAT1	0.470752	combined+COGENT FIS
ENSG00000196670	5	180274611	180288286	62	12	439289	2.2859	0.01113	ZFP62	0.0447593	combined+COGENT FIS
ENSG00000113303	5	180326077	180377906	181	16	458365	-1.5694	0.94172	BTNL8	0.951351	combined+COGENT FIS
ENSG00000168903	5	180415845	180433727	31	7	392179	-0.048571	0.51937	BTNL3	0.61847	combined+COGENT FIS
ENSG00000165810	5	180467225	180488523	78	14	473550	0.085063	0.46611	BTNL9	0.575012	combined+COGENT FIS
ENSG00000185372	5	180551357	180552304	2	1	469460	-0.74089	0.77062	OR2V1	0.816689	combined+COGENT FIS
ENSG00000182613	5	180581943	180582890	2	1	478420	-0.32617	0.62785	OR2V2	0.707871	combined+COGENT FIS
ENSG00000146054	5	180620924	180632293	73	14	475164	0.77216	0.22001	TRIM7	0.351061	combined+COGENT FIS
ENSG00000146063	5	180649499	180662809	53	17	467749	2.0363	0.020858	TRIM41	0.0706921	combined+COGENT FIS
ENSG00000204628	5	180663909	180675096	67	13	480103	0.70822	0.2394	GNB2L1	0.371469	combined+COGENT FIS
ENSG00000183718	5	180681417	180688119	23	9	480454	1.4647	0.071508	TRIM52	0.16483	combined+COGENT FIS
ENSG00000268397	5	180682720	180684578	3	2	466864	1.3179	0.093768	AC008443.1	0.198571	combined+COGENT FIS
ENSG00000112679	6	291630	351355	57	27	306435	-0.65085	0.74243	DUSP22	0.796297	combined+COGENT FIS
ENSG00000137265	6	391739	411447	88	23	468968	-1.0562	0.85456	IRF4	0.882334	combined+COGENT FIS
ENSG00000112685	6	485133	693117	885	72	470430	1.3802	0.083759	EXOC2	0.184225	combined+COGENT FIS
ENSG00000188996	6	655939	656963	4	2	490490	0.28008	0.38971	HUS1B	0.511363	combined+COGENT FIS
ENSG00000176515	6	1080164	1105181	140	29	455911	-0.25224	0.59957	AL033381.1	0.684862	combined+COGENT FIS
ENSG00000164379	6	1312675	1314992	11	4	433997	0.63983	0.26114	FOXQ1	0.392327	combined+COGENT FIS
ENSG00000137273	6	1390069	1395832	22	9	416124	0.37497	0.35384	FOXF2	0.478668	combined+COGENT FIS
ENSG00000054598	6	1610681	1614127	5	3	377153	0.80863	0.20936	FOXC1	0.339452	combined+COGENT FIS
ENSG00000112699	6	1624041	2245926	2478	161	464536	1.8016	0.035805	GMDS	0.102704	combined+COGENT FIS
ENSG00000164385	6	2622147	2634837	67	18	474862	-1.2311	0.89085	C6orf195	0.909945	combined+COGENT FIS
ENSG00000145949	6	2663863	2751200	517	51	471915	1.41	0.079272	MYLK4	0.177422	combined+COGENT FIS
ENSG00000124535	6	2765648	2787186	94	23	468600	0.73921	0.22989	WRNIP1	0.361713	combined+COGENT FIS
ENSG00000021355	6	2832566	2842240	33	8	408452	0.17392	0.43096	SERPINB1	0.546491	combined+COGENT FIS
ENSG00000170542	6	2887500	2903514	68	27	428269	0.9977	0.15921	SERPINB9	0.283068	combined+COGENT FIS
ENSG00000124570	6	2948393	2972090	111	20	473173	0.51313	0.30393	SERPINB6	0.433694	combined+COGENT FIS
ENSG00000124588	6	2988221	3019996	226	29	478241	0.90347	0.18314	NQO2	0.310294	combined+COGENT FIS
ENSG00000137275	6	3064225	3115421	190	38	430438	0.27483	0.39172	RIPK1	0.512723	combined+COGENT FIS
ENSG00000137274	6	3118608	3153812	133	17	457114	0.54673	0.29228	BPHL	0.422772	combined+COGENT FIS
ENSG00000137267	6	3153903	3157760	6	3	399336	0.63641	0.26226	TUBB2A	0.393266	combined+COGENT FIS
ENSG00000137285	6	3224495	3231964	11	6	466198	1.0146	0.15515	TUBB2B	0.278363	combined+COGENT FIS
ENSG00000180822	6	3231637	3303607	436	26	468751	0.43975	0.33006	PSMG4	0.456853	combined+COGENT FIS
ENSG00000137266	6	3269196	3457256	951	102	457689	4.4546	4.2028e-06	SLC22A23	7.90777e-05	combined+COGENT FIS
ENSG00000168994	6	3722848	3752260	107	28	468862	-1.4444	0.92568	PXDC1	0.938396	combined+COGENT FIS
ENSG00000145945	6	3849620	3851551	5	3	378205	2.7026	0.00344	FAM50B	0.0189248	combined+COGENT FIS
ENSG00000145965	6	3982909	3984372	5	2	480687	-0.78216	0.78294	C6ORF50	0.826013	combined+COGENT FIS
ENSG00000112739	6	4021501	4065217	149	18	480823	0.69823	0.24252	PRPF4B	0.37435	combined+COGENT FIS
ENSG00000145975	6	4049668	4087578	143	20	470408	0.2795	0.38993	FAM217A	0.51151	combined+COGENT FIS
ENSG00000185689	6	4079440	4131185	216	30	477432	-0.19338	0.57667	C6orf201	0.666329	combined+COGENT FIS
ENSG00000198721	6	4115923	4135831	78	13	476272	0.17423	0.43084	ECI2	0.546466	combined+COGENT FIS
ENSG00000153046	6	4706393	4955785	940	104	459204	2.7907	0.00263	CDYL	0.0154064	combined+COGENT FIS
ENSG00000124787	6	4994966	5004297	57	12	475891	1.4703	0.070737	RPP40	0.163467	combined+COGENT FIS
ENSG00000219607	6	5085720	5087455	8	3	480203	-0.56584	0.71425	PPP1R3G	0.77457	combined+COGENT FIS
ENSG00000214113	6	5102827	5261172	695	56	475082	1.392	0.081957	LYRM4	0.181588	combined+COGENT FIS
ENSG00000145982	6	5261277	5771813	2232	201	466189	1.2485	0.10593	FARS2	0.215565	combined+COGENT FIS
ENSG00000124785	6	5998232	6007200	41	11	453171	-0.60586	0.7277	NRN1	0.785072	combined+COGENT FIS
ENSG00000124491	6	6144318	6321246	820	136	453148	1.0926	0.13729	F13A1	0.256334	combined+COGENT FIS
ENSG00000112799	6	6588341	6655216	410	70	455462	2.683	0.0036485	LY86	0.0197487	combined+COGENT FIS
ENSG00000124782	6	7107830	7252213	408	57	472689	1.6234	0.052247	RREB1	0.133331	combined+COGENT FIS
ENSG00000124783	6	7268539	7347679	519	41	472162	2.3912	0.0083962	SSR1	0.0365067	combined+COGENT FIS
ENSG00000164304	6	7326889	7389976	291	36	468608	0.17315	0.43127	CAGE1	0.54661	combined+COGENT FIS
ENSG00000124784	6	7389729	7418270	122	25	475147	-0.28331	0.61153	RIOK1	0.694126	combined+COGENT FIS
ENSG00000096696	6	7541808	7586950	157	31	471369	-0.17984	0.57136	DSP	0.662413	combined+COGENT FIS
ENSG00000168566	6	7590432	7612200	75	15	480932	0.83407	0.20212	SNRNP48	0.330996	combined+COGENT FIS
ENSG00000153162	6	7727030	7881655	654	83	473363	0.29734	0.3831	BMP6	0.505347	combined+COGENT FIS
ENSG00000239264	6	7881483	8026646	662	81	465378	0.77551	0.21902	TXNDC5	0.350159	combined+COGENT FIS
ENSG00000259040	6	7881755	8064597	845	70	468452	0.47271	0.31821	BLOC1S5-TXNDC5	0.445894	combined+COGENT FIS
ENSG00000188428	6	8013800	8064647	239	25	480407	-0.51749	0.69759	BLOC1S5	0.762125	combined+COGENT FIS
ENSG00000265818	6	8015959	8102763	384	36	476934	-0.36425	0.64216	EEF1E1-BLOC1S5	0.718961	combined+COGENT FIS
ENSG00000124802	6	8073593	8102811	97	17	483048	0.096538	0.46155	EEF1E1	0.571506	combined+COGENT FIS
ENSG00000124786	6	8413301	8435794	84	9	482460	-0.16906	0.56713	SLC35B3	0.65904	combined+COGENT FIS
ENSG00000181355	6	9596343	10211841	2622	158	470521	2.7005	0.0034614	OFCC1	0.0189929	combined+COGENT FIS
ENSG00000137203	6	10393419	10419892	55	16	436453	-1.8025	0.96427	TFAP2A	0.970255	combined+COGENT FIS
ENSG00000111846	6	10492456	10629601	623	73	463340	1.9272	0.026977	GCNT2	0.0847657	combined+COGENT FIS
ENSG00000205318	6	10633993	10647501	43	13	466131	0.82888	0.20359	GCNT6	0.332784	combined+COGENT FIS
ENSG00000137434	6	10671651	10695030	55	11	463119	0.12703	0.44946	C6orf52	0.561818	combined+COGENT FIS
ENSG00000111845	6	10694928	10710015	51	8	453747	0.25313	0.40009	PAK1IP1	0.51995	combined+COGENT FIS
ENSG00000111843	6	10723148	10731362	37	8	460574	0.29056	0.38569	TMEM14C	0.507774	combined+COGENT FIS
ENSG00000137210	6	10747992	10852986	327	52	462027	-0.92021	0.82127	TMEM14B	0.856118	combined+COGENT FIS
ENSG00000272162	6	10748027	10930656	697	83	466012	-0.31202	0.62249	RP11-637O19.3	0.703333	combined+COGENT FIS
ENSG00000153157	6	10748027	10979553	992	93	465635	0.24297	0.40401	SYCP2L	0.523356	combined+COGENT FIS
ENSG00000111837	6	10762956	10838764	220	39	470090	-0.62298	0.73335	MAK	0.789582	combined+COGENT FIS
ENSG00000124827	6	10873456	10882174	27	12	475968	0.81269	0.2082	GCM2	0.338236	combined+COGENT FIS
ENSG00000197977	6	10980992	11044547	230	36	468653	1.8594	0.031482	ELOVL2	0.0940888	combined+COGENT FIS
ENSG00000224531	6	11094266	11138964	239	29	475407	0.98779	0.16163	SMIM13	0.285905	combined+COGENT FIS
ENSG00000244476	6	11102722	11111965	57	14	470549	1.1507	0.12493	ERVFRD-1	0.24075	combined+COGENT FIS
ENSG00000111859	6	11183531	11382581	823	118	460063	1.586	0.056368	NEDD9	0.140314	combined+COGENT FIS
ENSG00000205269	6	11537938	11583757	173	24	481924	4.6156	1.9596e-06	TMEM170B	4.14797e-05	combined+COGENT FIS
ENSG00000111863	6	11712287	11807279	424	55	460077	0.90001	0.18406	ADTRP	0.311408	combined+COGENT FIS
ENSG00000095951	6	12008995	12165232	596	63	470311	2.2554	0.012054	HIVEP1	0.0474386	combined+COGENT FIS
ENSG00000078401	6	12290596	12297427	27	9	481292	2.3333	0.0098159	EDN1	0.0408533	combined+COGENT FIS
ENSG00000112137	6	12717893	13288645	1971	112	474646	5.7924	3.4699e-09	PHACTR1	1.70935e-07	combined+COGENT FIS
ENSG00000145979	6	13266774	13328815	337	20	474960	1.3783	0.084049	TBC1D7	0.184621	combined+COGENT FIS
ENSG00000145990	6	13358062	13487894	467	56	455294	0.67681	0.24926	GFOD1	0.380725	combined+COGENT FIS
ENSG00000187461	6	13469513	13486415	43	14	475366	0.083101	0.46689	AL583828.1	0.575638	combined+COGENT FIS
ENSG00000124523	6	13574816	13614790	89	22	465361	0.22913	0.40938	SIRT5	0.528235	combined+COGENT FIS
ENSG00000225921	6	13615559	13632971	40	15	473583	0.81349	0.20797	NOL7	0.338069	combined+COGENT FIS
ENSG00000268059	6	13615728	13621126	10	5	471160	0.31897	0.37487	AL441883.1	0.497954	combined+COGENT FIS
ENSG00000010017	6	13621730	13711796	190	41	473398	0.87509	0.19076	RANBP9	0.318762	combined+COGENT FIS
ENSG00000050393	6	13786789	13814800	84	30	467554	2.9147	0.0017801	MCUR1	0.0114407	combined+COGENT FIS
ENSG00000180537	6	13924677	13980533	150	23	477536	6.7277	8.6197e-12	RNF182	9.08229e-10	combined+COGENT FIS
ENSG00000112149	6	14117872	14137149	71	19	471244	2.6167	0.0044392	CD83	0.0228756	combined+COGENT FIS
ENSG00000008083	6	15246527	15522252	1089	82	473994	3.0165	0.0012787	JARID2	0.00884412	combined+COGENT FIS
ENSG00000047579	6	15523032	15663289	483	45	472480	3.4468	0.00028366	DTNBP1	0.00264368	combined+COGENT FIS
ENSG00000007944	6	16129356	16148479	56	19	475569	0.16244	0.43548	MYLIP	0.550231	combined+COGENT FIS
ENSG00000137198	6	16238811	16295780	251	49	462510	1.952	0.025467	GMPR	0.0815339	combined+COGENT FIS
ENSG00000124788	6	16299343	16761722	1921	234	468149	4.6153	1.963e-06	ATXN1	4.14847e-05	combined+COGENT FIS
ENSG00000230873	6	17102489	17131603	101	14	468087	3.5646	0.00018218	STMND1	0.00183691	combined+COGENT FIS
ENSG00000112183	6	17281577	17294106	33	14	474193	-0.76122	0.77674	RBM24	0.821345	combined+COGENT FIS
ENSG00000112186	6	17393447	17558023	547	55	472344	2.0209	0.021647	CAP2	0.0726521	combined+COGENT FIS
ENSG00000137414	6	17600586	17611950	28	9	476322	-0.50128	0.69191	FAM8A1	0.757709	combined+COGENT FIS
ENSG00000124789	6	17615269	17706656	381	48	475511	1.2042	0.11425	NUP153	0.226873	combined+COGENT FIS
ENSG00000137177	6	17759414	17987854	863	48	478005	-0.21899	0.58667	KIF13A	0.674841	combined+COGENT FIS
ENSG00000187566	6	18120718	18122851	9	4	477724	1.5304	0.062959	NHLRC1	0.15103	combined+COGENT FIS
ENSG00000137364	6	18128542	18155305	112	22	475978	1.389	0.082412	TPMT	0.182383	combined+COGENT FIS
ENSG00000165097	6	18155560	18224084	357	40	466715	2.5711	0.0050683	KDM1B	0.0252629	combined+COGENT FIS
ENSG00000124795	6	18224099	18265054	123	27	472407	1.8861	0.029639	DEK	0.0903025	combined+COGENT FIS
ENSG00000137393	6	18368779	18469105	584	40	481189	1.8801	0.030049	RNF144B	0.0910495	combined+COGENT FIS
ENSG00000172201	6	19837617	19840915	19	10	472574	3.534	0.00020467	ID4	0.00203661	combined+COGENT FIS
ENSG00000172197	6	20100935	20212670	472	86	451462	1.6246	0.052127	MBOAT1	0.133125	combined+COGENT FIS
ENSG00000112242	6	20402398	20493941	293	49	469854	0.32934	0.37095	E2F3	0.494305	combined+COGENT FIS
ENSG00000145996	6	20534688	21232635	2808	110	470705	5.5106	1.7879e-08	CDKAL1	7.06444e-07	combined+COGENT FIS
ENSG00000124766	6	21593972	21598847	14	8	465025	-1.0666	0.85693	SOX4	0.884155	combined+COGENT FIS
ENSG00000172179	6	22287480	22297730	38	14	461939	0.69907	0.24225	PRL	0.374116	combined+COGENT FIS
ENSG00000112273	6	22569678	22571892	12	4	483921	0.10207	0.45935	HDGFL1	0.56955	combined+COGENT FIS
ENSG00000152954	6	24126350	24155128	114	44	468046	3.2459	0.00058534	NRSN1	0.00470804	combined+COGENT FIS
ENSG00000146038	6	24171984	24358280	991	63	477174	3.4949	0.00023711	DCDC2	0.00228276	combined+COGENT FIS
ENSG00000146049	6	24357131	24358512	5	3	481400	-0.19	0.57535	KAAG1	0.665505	combined+COGENT FIS
ENSG00000124532	6	24403153	24425810	137	17	482837	2.2219	0.013146	MRS2	0.0506453	combined+COGENT FIS
ENSG00000112293	6	24424793	24495433	616	41	478205	2.1974	0.013998	GPLD1	0.0530018	combined+COGENT FIS
ENSG00000112294	6	24495080	24537435	237	42	478680	0.81487	0.20757	ALDH5A1	0.337631	combined+COGENT FIS
ENSG00000137261	6	24544332	24646383	469	64	474232	4.174	1.4963e-05	KIAA0319	0.00023338	combined+COGENT FIS
ENSG00000111802	6	24650205	24667261	91	18	476540	2.1632	0.015264	TDP2	0.0565645	combined+COGENT FIS
ENSG00000112304	6	24667263	24705293	166	32	472997	2.603	0.0046206	ACOT13	0.0235386	combined+COGENT FIS
ENSG00000112308	6	24705089	24721064	55	21	474885	3.8434	6.0666e-05	C6orf62	0.00074184	combined+COGENT FIS
ENSG00000112312	6	24775159	24786327	48	11	468888	1.2477	0.10608	GMNN	0.215801	combined+COGENT FIS
ENSG00000260286	6	24797549	24799117	6	4	471487	2.1959	0.014051	C6orf229	0.0531282	combined+COGENT FIS
ENSG00000111913	6	24797601	25042238	1280	102	460720	0.10906	0.45658	FAM65B	0.567278	combined+COGENT FIS
ENSG00000079691	6	25279306	25620758	2007	111	472979	7.1319	4.9488e-13	LRRC16A	7.63081e-11	combined+COGENT FIS
ENSG00000079689	6	25652464	25702011	255	43	471794	5.3565	4.2426e-08	SCGN	1.52685e-06	combined+COGENT FIS
ENSG00000164508	6	25726291	25726790	6	3	408233	2.8817	0.0019779	HIST1H2AA	0.0124174	combined+COGENT FIS
ENSG00000146047	6	25727137	25727573	6	2	480687	-0.45617	0.67587	HIST1H2BA	0.746436	combined+COGENT FIS
ENSG00000146039	6	25754927	25781419	154	29	477656	3.4311	0.00030062	SLC17A4	0.00277044	combined+COGENT FIS
ENSG00000124568	6	25783125	25832287	218	31	473885	4.0142	2.982e-05	SLC17A1	0.00041494	combined+COGENT FIS
ENSG00000124564	6	25833294	25882514	220	37	476501	4.4519	4.256e-06	SLC17A3	7.9841e-05	combined+COGENT FIS
ENSG00000112337	6	25912982	25930946	97	20	472669	3.809	6.9761e-05	SLC17A2	0.00082538	combined+COGENT FIS
ENSG00000112343	6	25963030	25987384	92	30	472009	4.7169	1.1976e-06	TRIM38	2.7202e-05	combined+COGENT FIS
ENSG00000124610	6	26017260	26018040	6	4	478522	4.067	2.3808e-05	HIST1H1A	0.00034364	combined+COGENT FIS
ENSG00000198366	6	26020718	26021186	3	2	466525	0.37914	0.35229	HIST1H3A	0.477313	combined+COGENT FIS
ENSG00000196176	6	26021907	26022278	2	1	473213	5.0018	2.8399e-07	HIST1H4A	7.85154e-06	combined+COGENT FIS
ENSG00000124529	6	26027124	26027480	6	3	472736	-0.88559	0.81208	HIST1H4B	0.849146	combined+COGENT FIS
ENSG00000124693	6	26031817	26032288	2	1	473248	4.7927	8.2287e-07	HIST1H3B	2.00084e-05	combined+COGENT FIS
ENSG00000137259	6	26033320	26033796	5	3	469361	3.8837	5.1444e-05	HIST1H2AB	0.00064655	combined+COGENT FIS
ENSG00000196532	6	26045639	26046097	3	2	490313	6.5163	3.6034e-11	HIST1H3C	3.19356e-09	combined+COGENT FIS
ENSG00000187837	6	26055968	26056699	10	6	469197	2.2624	0.011835	HIST1H1C	0.0467923	combined+COGENT FIS
ENSG00000010704	6	26087509	26098571	45	19	477285	5.4161	3.0452e-08	HFE	1.14141e-06	combined+COGENT FIS
ENSG00000197061	6	26104104	26104518	3	2	479124	4.7064	1.2606e-06	HIST1H4C	2.84287e-05	combined+COGENT FIS
ENSG00000187475	6	26107640	26108364	4	2	471073	4.4536	4.2218e-06	HIST1H1T	7.92779e-05	combined+COGENT FIS
ENSG00000180596	6	26115101	26124154	56	16	473200	5.2267	8.6294e-08	HIST1H2BC	2.76929e-06	combined+COGENT FIS
ENSG00000180573	6	26124373	26139344	82	23	469574	5.0002	2.8637e-07	HIST1H2AC	7.8936e-06	combined+COGENT FIS
ENSG00000168298	6	26156559	26157343	4	2	455531	2.1618	0.015317	HIST1H1E	0.0566391	combined+COGENT FIS
ENSG00000158373	6	26158349	26171577	36	17	470842	4.3404	7.1124e-06	HIST1H2BD	0.00012398	combined+COGENT FIS
ENSG00000197697	6	26183958	26184454	3	2	478580	2.8261	0.002356	HIST1H2BE	0.0142079	combined+COGENT FIS
ENSG00000197409	6	26197068	26199521	13	4	451264	2.9908	0.001391	HIST1H3D	0.00943889	combined+COGENT FIS
ENSG00000196866	6	26199079	26199471	2	1	490900	3.757	8.5969e-05	HIST1H2AD	0.00098281	combined+COGENT FIS
ENSG00000197846	6	26199748	26200942	12	5	482125	4.1052	2.0199e-05	HIST1H2BF	0.00030084	combined+COGENT FIS
ENSG00000198518	6	26204858	26206266	18	7	479289	2.0924	0.0182	HIST1H4E	0.0643275	combined+COGENT FIS
ENSG00000187990	6	26216428	26216872	4	2	477603	2.1858	0.014414	HIST1H2BG	0.0541124	combined+COGENT FIS
ENSG00000168274	6	26217165	26217711	1	1	454462	2.0562	0.01988	HIST1H2AE	0.0683794	combined+COGENT FIS
ENSG00000196966	6	26225383	26225844	1	1	454806	1.5762	0.05749	HIST1H3E	0.142287	combined+COGENT FIS
ENSG00000124575	6	26234440	26235216	7	3	470218	1.5703	0.058167	HIST1H1D	0.143421	combined+COGENT FIS
ENSG00000198327	6	26240561	26240976	4	2	375528	2.1503	0.015765	HIST1H4F	0.0578223	combined+COGENT FIS
ENSG00000124578	6	26246886	26247259	2	1	472111	3.5301	0.00020773	HIST1H4G	0.00205949	combined+COGENT FIS
ENSG00000197459	6	26251879	26252303	1	1	455632	1.331	0.09159	HIST1H2BH	0.195567	combined+COGENT FIS
ENSG00000256018	6	26271146	26271612	1	1	483480	1.5917	0.05573	HIST1H3G	0.139241	combined+COGENT FIS
ENSG00000158406	6	26281283	26285762	23	10	475251	4.1283	1.8271e-05	HIST1H4H	0.00027546	combined+COGENT FIS
ENSG00000186470	6	26365387	26378546	109	11	485306	6.1094	5e-10	BTN3A2	2.95421e-08	combined+COGENT FIS
ENSG00000124508	6	26383324	26395102	60	15	479487	4.9804	3.1724e-07	BTN2A2	8.64479e-06	combined+COGENT FIS
ENSG00000026950	6	26402465	26415444	62	8	486535	4.0989	2.0755e-05	BTN3A1	0.0003061	combined+COGENT FIS
ENSG00000111801	6	26440700	26453643	48	15	460253	4.9326	4.0575e-07	BTN3A3	1.06796e-05	combined+COGENT FIS
ENSG00000112763	6	26458150	26476849	93	20	477667	7.1878	3.2924e-13	BTN2A1	5.39746e-11	combined+COGENT FIS
ENSG00000124557	6	26501449	26510650	35	10	475095	7.622	1.249e-14	BTN1A1	3.48361e-12	combined+COGENT FIS
ENSG00000182952	6	26538633	26546482	21	5	485226	7.7059	6.4948e-15	HMGN4	2.16106e-12	combined+COGENT FIS
ENSG00000146109	6	26597180	26600278	17	6	485765	6.2776	1.7197e-10	ABT1	1.28409e-08	combined+COGENT FIS
ENSG00000181315	6	26636518	26659980	93	15	482072	6.9164	2.3163e-12	ZNF322	2.81609e-10	combined+COGENT FIS
ENSG00000124635	6	27093676	27100541	23	12	473683	2.9911	0.0013897	HIST1H2BJ	0.0094375	combined+COGENT FIS
ENSG00000196787	6	27100832	27103070	8	4	466945	0.32983	0.37076	HIST1H2AG	0.494121	combined+COGENT FIS
ENSG00000197903	6	27106073	27114619	23	10	452971	3.8994	4.8208e-05	HIST1H2BK	0.00061404	combined+COGENT FIS
ENSG00000198339	6	27107076	27108418	3	1	470745	-0.23251	0.59193	HIST1H4I	0.67905	combined+COGENT FIS
ENSG00000184825	6	27114861	27115317	3	2	486225	2.4751	0.0066593	HIST1H2AH	0.0307899	combined+COGENT FIS
ENSG00000112812	6	27215480	27224403	25	10	481562	4.5686	2.4548e-06	PRSS16	4.99547e-05	combined+COGENT FIS
ENSG00000158553	6	27253682	27279949	133	29	471335	4.8489	6.2089e-07	POM121L2	1.55765e-05	combined+COGENT FIS
ENSG00000124613	6	27342394	27371683	187	10	485595	1.8213	0.034283	ZNF391	0.0998635	combined+COGENT FIS
ENSG00000096654	6	27418522	27440897	105	11	478265	3.9655	3.6625e-05	ZNF184	0.00049299	combined+COGENT FIS
ENSG00000185130	6	27775257	27775709	2	1	490863	5.1773	1.1255e-07	HIST1H2BL	3.48795e-06	combined+COGENT FIS
ENSG00000203813	6	27777842	27778314	1	1	490823	1.5373	0.06211	HIST1H3H	0.149661	combined+COGENT FIS
ENSG00000182611	6	27782112	27782607	5	2	293474	1.8734	0.030504	HIST1H2AJ	0.0919337	combined+COGENT FIS
ENSG00000196374	6	27782822	27783267	1	1	484678	-1.0524	0.8537	HIST1H2BM	0.88159	combined+COGENT FIS
ENSG00000197238	6	27791884	27792257	2	1	470985	0.38144	0.35144	HIST1H4J	0.476577	combined+COGENT FIS
ENSG00000184348	6	27805658	27806117	3	2	455482	0.36889	0.3561	HIST1H2AK	0.480458	combined+COGENT FIS
ENSG00000233822	6	27806323	27823487	47	13	466466	7.2053	2.8949e-13	HIST1H2BN	4.8756e-11	combined+COGENT FIS
ENSG00000198374	6	27833034	27833606	4	2	471023	5.6066	1.0317e-08	HIST1H2AL	4.36768e-07	combined+COGENT FIS
ENSG00000184357	6	27834570	27835359	9	5	472397	6.7298	8.4955e-12	HIST1H1B	9.01563e-10	combined+COGENT FIS
ENSG00000182572	6	27839623	27840099	3	2	467002	4.9449	3.8093e-07	HIST1H3I	1.01613e-05	combined+COGENT FIS
ENSG00000198558	6	27840926	27841289	2	1	473267	6.1094	5e-10	HIST1H4L	2.95421e-08	combined+COGENT FIS
ENSG00000197153	6	27858093	27860884	9	3	483201	6.6747	1.2384e-11	HIST1H3J	1.26959e-09	combined+COGENT FIS
ENSG00000196331	6	27861203	27861669	1	1	455498	-0.15782	0.5627	HIST1H2BO	0.655539	combined+COGENT FIS
ENSG00000168131	6	27878963	27880174	4	2	490816	6.4006	7.7384e-11	OR2B2	6.52296e-09	combined+COGENT FIS
ENSG00000124657	6	27925019	27925960	4	2	482035	2.848	0.0021997	OR2B6	0.0134709	combined+COGENT FIS
ENSG00000197279	6	28048753	28057341	32	10	478873	5.5574	1.3688e-08	ZNF165	5.57096e-07	combined+COGENT FIS
ENSG00000196812	6	28092338	28097860	18	6	449641	6.1849	3.1079e-10	ZSCAN16	2.19124e-08	combined+COGENT FIS
ENSG00000198315	6	28109688	28127250	65	13	474027	6.0067	9.4665e-10	ZKSCAN8	5.29621e-08	combined+COGENT FIS
ENSG00000137185	6	28192664	28201260	43	14	468016	5.5867	1.1569e-08	ZSCAN9	4.81179e-07	combined+COGENT FIS
ENSG00000187626	6	28212401	28227011	48	17	476955	6.7328	8.323e-12	ZKSCAN4	8.91831e-10	combined+COGENT FIS
ENSG00000189134	6	28227098	28228736	9	5	478956	5.2673	6.9213e-08	NKAPL	2.29492e-06	combined+COGENT FIS
ENSG00000137338	6	28249314	28270326	94	24	463622	5.8766	2.0943e-09	PGBD1	1.09423e-07	combined+COGENT FIS
ENSG00000235109	6	28292470	28324048	149	26	473643	6.0142	9.0372e-10	ZSCAN31	5.07099e-08	combined+COGENT FIS
ENSG00000189298	6	28317691	28336947	83	18	481934	4.8832	5.22e-07	ZKSCAN3	1.3415e-05	combined+COGENT FIS
ENSG00000158691	6	28346732	28367511	86	15	477022	5.4323	2.781e-08	ZSCAN12	1.05069e-06	combined+COGENT FIS
ENSG00000187987	6	28399707	28411279	46	11	481153	3.2617	0.00055381	ZSCAN23	0.00450217	combined+COGENT FIS
ENSG00000198704	6	28471073	28495992	107	25	475968	3.0484	0.0011502	GPX6	0.00812465	combined+COGENT FIS
ENSG00000224586	6	28493702	28502729	35	12	478555	2.4991	0.0062256	GPX5	0.0292844	combined+COGENT FIS
ENSG00000232040	6	28539407	28583989	141	29	475435	4.902	4.7424e-07	SCAND3	1.2254e-05	combined+COGENT FIS
ENSG00000204713	6	28870779	28891766	92	24	463805	5.228	8.5663e-08	TRIM27	2.75851e-06	combined+COGENT FIS
ENSG00000204709	6	28911654	28912314	4	2	480496	2.0909	0.018268	C6orf100	0.0644379	combined+COGENT FIS
ENSG00000197935	6	28962562	28973093	35	10	449233	3.7402	9.1946e-05	ZNF311	0.00103677	combined+COGENT FIS
ENSG00000204704	6	29011990	29013017	3	1	479482	1.383	0.083333	OR2W1	0.183608	combined+COGENT FIS
ENSG00000204703	6	29053985	29055090	5	3	470701	2.5281	0.0057343	OR2B3	0.0276805	combined+COGENT FIS
ENSG00000204702	6	29068386	29069658	8	3	477110	2.9483	0.0015978	OR2J1	0.0105112	combined+COGENT FIS
ENSG00000204701	6	29079668	29080603	6	3	476459	1.3331	0.091253	OR2J3	0.19512	combined+COGENT FIS
ENSG00000204700	6	29141311	29142351	10	4	479511	2.8201	0.0024004	OR2J2	0.0143842	combined+COGENT FIS
ENSG00000204695	6	29274403	29275519	5	3	476890	2.9603	0.0015368	OR14J1	0.0102176	combined+COGENT FIS
ENSG00000243729	6	29323007	29399744	647	37	462774	4.4338	4.6285e-06	OR5V1	8.58945e-05	combined+COGENT FIS
ENSG00000112462	6	29341200	29343068	13	6	478108	5.1622	1.2203e-07	OR12D3	3.74502e-06	combined+COGENT FIS
ENSG00000168787	6	29364416	29365448	16	5	468308	3.3034	0.00047754	OR12D2	0.00398988	combined+COGENT FIS
ENSG00000204694	6	29393281	29424848	292	22	466643	2.0618	0.019611	OR11A1	0.0677737	combined+COGENT FIS
ENSG00000206474	6	29407083	29408731	27	8	455416	2.4103	0.00797	OR10C1	0.0351696	combined+COGENT FIS
ENSG00000204688	6	29424958	29432105	38	13	470352	1.7585	0.039333	OR2H1	0.109511	combined+COGENT FIS
ENSG00000204687	6	29454474	29455738	10	6	465758	0.76742	0.22142	MAS1L	0.352644	combined+COGENT FIS
ENSG00000213886	6	29523292	29527702	36	8	463910	3.41	0.00032485	UBD	0.00295213	combined+COGENT FIS
ENSG00000204681	6	29523406	29601753	428	54	468902	4.5416	2.7915e-06	GABBR1	5.55501e-05	combined+COGENT FIS
ENSG00000204657	6	29555683	29556745	10	6	466401	3.0001	0.0013495	OR2H2	0.00922994	combined+COGENT FIS
ENSG00000204655	6	29624758	29640149	137	23	470200	2.6177	0.0044264	MOG	0.0228252	combined+COGENT FIS
ENSG00000204644	6	29640169	29648887	78	15	478964	4.8422	6.4202e-07	ZFP57	1.60641e-05	combined+COGENT FIS
ENSG00000204642	6	29690552	29706305	174	21	474971	5.107	1.6362e-07	HLA-F	4.83367e-06	combined+COGENT FIS
ENSG00000204632	6	29794744	29798902	76	8	468127	4.0993	2.0725e-05	HLA-G	0.00030589	combined+COGENT FIS
ENSG00000206503	6	29909037	29913661	87	17	435147	5.282	6.3886e-08	HLA-A	2.14453e-06	combined+COGENT FIS
ENSG00000066379	6	30026676	30032686	47	10	460565	3.996	3.221e-05	ZNRD1	0.00044108	combined+COGENT FIS
ENSG00000204619	6	30034486	30038110	21	7	475256	0.66873	0.25184	PPP1R11	0.3834	combined+COGENT FIS
ENSG00000204618	6	30038043	30043664	53	10	462017	4.4898	3.5642e-06	RNF39	6.8628e-05	combined+COGENT FIS
ENSG00000204616	6	30070674	30080883	118	32	451582	6.5434	3.0069e-11	TRIM31	2.71566e-09	combined+COGENT FIS
ENSG00000204614	6	30103885	30116512	203	21	467558	4.7135	1.2175e-06	TRIM40	2.76209e-05	combined+COGENT FIS
ENSG00000204613	6	30119722	30128711	85	13	461835	4.3514	6.7638e-06	TRIM10	0.00011878	combined+COGENT FIS
ENSG00000204610	6	30130993	30140473	89	14	464229	3.6639	0.00012423	TRIM15	0.0013304	combined+COGENT FIS
ENSG00000234127	6	30152232	30181204	234	26	463382	4.6231	1.8902e-06	TRIM26	4.03257e-05	combined+COGENT FIS
ENSG00000204599	6	30294256	30311506	76	16	467847	3.7194	9.9866e-05	TRIM39	0.0011135	combined+COGENT FIS
ENSG00000248167	6	30297359	30314631	92	19	468188	3.7587	8.5387e-05	TRIM39-RPP21	0.00097873	combined+COGENT FIS
ENSG00000241370	6	30312908	30314661	16	7	470819	4.0527	2.5315e-05	RPP21	0.00036154	combined+COGENT FIS
ENSG00000204592	6	30457244	30461982	12	6	433857	1.5194	0.064333	HLA-E	0.15338	combined+COGENT FIS
ENSG00000204590	6	30509154	30524951	41	17	469504	2.8117	0.0024643	GNL1	0.0146698	combined+COGENT FIS
ENSG00000204576	6	30524663	30531500	34	14	466576	0.25909	0.39778	PRR3	0.517881	combined+COGENT FIS
ENSG00000204574	6	30539153	30564956	111	21	464582	1.0932	0.13715	ABCF1	0.256148	combined+COGENT FIS
ENSG00000204569	6	30568177	30586389	72	11	476486	0.55357	0.28994	PPP1R10	0.420439	combined+COGENT FIS
ENSG00000204568	6	30585486	30594172	36	11	473984	0.51615	0.30288	MRPS18B	0.432692	combined+COGENT FIS
ENSG00000137343	6	30594619	30614600	87	22	467114	2.861	0.0021114	ATAT1	0.0130567	combined+COGENT FIS
ENSG00000204564	6	30614816	30620987	26	12	453033	1.8046	0.035569	C6orf136	0.102197	combined+COGENT FIS
ENSG00000204560	6	30620896	30640814	55	16	366793	1.5808	0.056957	DHX16	0.141272	combined+COGENT FIS
ENSG00000146112	6	30644166	30655672	36	11	371299	2.295	0.010866	PPP1R18	0.0439521	combined+COGENT FIS
ENSG00000137404	6	30655824	30659197	18	6	347876	2.905	0.0018363	NRM	0.0117185	combined+COGENT FIS
ENSG00000137337	6	30667584	30685666	132	17	470368	1.5149	0.064899	MDC1	0.154206	combined+COGENT FIS
ENSG00000196230	6	30687978	30693203	28	9	458168	3.9929	3.2641e-05	TUBB	0.00044563	combined+COGENT FIS
ENSG00000137312	6	30695486	30710510	99	8	473183	2.0384	0.020754	FLOT1	0.0704815	combined+COGENT FIS
ENSG00000137331	6	30710976	30712331	7	4	478150	-0.57967	0.71893	IER3	0.778444	combined+COGENT FIS
ENSG00000204580	6	30844198	30867933	120	26	467817	4.1599	1.5919e-05	DDR1	0.00024667	combined+COGENT FIS
ENSG00000213780	6	30875961	30881883	29	8	476372	3.6429	0.0001348	GTF2H4	0.00142748	combined+COGENT FIS
ENSG00000137411	6	30876019	30894236	95	13	473904	4.3848	5.8043e-06	VARS2	0.00010395	combined+COGENT FIS
ENSG00000196260	6	30899130	30899952	10	4	479031	3.7699	8.167e-05	SFTA2	0.00094506	combined+COGENT FIS
ENSG00000168631	6	30908749	30921998	53	20	473622	4.5934	2.1807e-06	DPCR1	4.52507e-05	combined+COGENT FIS
ENSG00000204544	6	30951495	30957680	44	13	426640	2.5723	0.0050507	MUC21	0.0251884	combined+COGENT FIS
ENSG00000261272	6	30978251	31003179	411	39	427750	3.5405	0.00019971	MUC22	0.00199353	combined+COGENT FIS
ENSG00000204542	6	31079000	31080336	20	6	463410	2.9292	0.0016989	C6orf15	0.0110455	combined+COGENT FIS
ENSG00000204540	6	31082527	31107869	348	30	347124	4.0008	3.1563e-05	PSORS1C1	0.00043316	combined+COGENT FIS
ENSG00000204539	6	31082867	31088223	84	11	297409	2.8496	0.002189	CDSN	0.013427	combined+COGENT FIS
ENSG00000204538	6	31105313	31107127	26	14	443206	4.185	1.4256e-05	PSORS1C2	0.00022494	combined+COGENT FIS
ENSG00000204536	6	31110216	31126015	180	27	479184	3.3605	0.00038906	CCHCR1	0.00339104	combined+COGENT FIS
ENSG00000137310	6	31126319	31134936	64	13	485191	2.9126	0.0017922	TCF19	0.0114989	combined+COGENT FIS
ENSG00000204531	6	31132119	31148508	188	32	479655	3.0131	0.001293	POU5F1	0.00892396	combined+COGENT FIS
ENSG00000206344	6	31165537	31171745	85	15	484934	1.511	0.065398	HCG27	0.155042	combined+COGENT FIS
ENSG00000204525	6	31236526	31239907	89	16	455583	6.065	6.5961e-10	HLA-C	3.79096e-08	combined+COGENT FIS
ENSG00000234745	6	31321649	31324965	91	24	452815	3.9374	4.1193e-05	HLA-B	0.00054255	combined+COGENT FIS
ENSG00000204520	6	31371356	31383092	209	30	450205	2.1888	0.014307	MICA	0.0538782	combined+COGENT FIS
ENSG00000204516	6	31462658	31478901	208	25	483321	4.69	1.3662e-06	MICB	3.04481e-05	combined+COGENT FIS
ENSG00000204511	6	31496494	31498009	21	7	487798	3.2258	0.00062821	MCCD1	0.00496443	combined+COGENT FIS
ENSG00000198563	6	31497996	31510225	90	22	473844	3.1562	0.00079906	DDX39B	0.0060717	combined+COGENT FIS
ENSG00000254870	6	31497996	31514385	113	26	475215	3.5021	0.00023081	ATP6V1G2-DDX39B	0.00223686	combined+COGENT FIS
ENSG00000213760	6	31512239	31516204	20	10	480385	3.4356	0.00029563	ATP6V1G2	0.0027288	combined+COGENT FIS
ENSG00000204498	6	31514647	31526606	79	24	478040	2.8403	0.0022533	NFKBIL1	0.0137239	combined+COGENT FIS
ENSG00000226979	6	31539831	31542101	14	6	480759	2.5091	0.0060518	LTA	0.0287665	combined+COGENT FIS
ENSG00000232810	6	31543344	31546113	6	3	483861	3.6341	0.0001395	TNF	0.00146987	combined+COGENT FIS
ENSG00000227507	6	31548302	31550299	3	2	466794	2.051	0.020132	LTB	0.0688942	combined+COGENT FIS
ENSG00000204482	6	31553901	31556686	20	13	457400	3.2861	0.00050797	LST1	0.00419424	combined+COGENT FIS
ENSG00000204475	6	31556672	31560762	26	12	448781	3.2791	0.00052075	NCR3	0.00427927	combined+COGENT FIS
ENSG00000204472	6	31582961	31584798	9	4	486991	4.8794	5.3208e-07	AIF1	1.3582e-05	combined+COGENT FIS
ENSG00000204469	6	31588497	31605548	94	27	473881	4.5395	2.819e-06	PRRC2A	5.59259e-05	combined+COGENT FIS
ENSG00000204463	6	31606805	31620482	56	19	478960	4.1836	1.4344e-05	BAG6	0.00022546	combined+COGENT FIS
ENSG00000204444	6	31620193	31625987	21	10	476403	3.7491	8.8738e-05	APOM	0.00100779	combined+COGENT FIS
ENSG00000204439	6	31626075	31628549	8	5	474950	2.9081	0.0018181	C6orf47	0.0116336	combined+COGENT FIS
ENSG00000204438	6	31629006	31634060	38	16	477842	2.7374	0.0030968	GPANK1	0.0175064	combined+COGENT FIS
ENSG00000204435	6	31633013	31638120	20	10	481969	3.7886	7.5753e-05	CSNK2B	0.00088609	combined+COGENT FIS
ENSG00000263020	6	31633879	31641323	33	15	477348	4.7372	1.0834e-06	CSNK2B-LY6G5B-1181	2.51195e-05	combined+COGENT FIS
ENSG00000240053	6	31637944	31641553	24	11	474313	3.9829	3.4047e-05	LY6G5B	0.00046289	combined+COGENT FIS
ENSG00000204428	6	31644461	31651817	22	9	471497	3.8881	5.0526e-05	LY6G5C	0.00063797	combined+COGENT FIS
ENSG00000204427	6	31654726	31671221	54	18	475946	3.3138	0.00046018	ABHD16A	0.00386869	combined+COGENT FIS
ENSG00000204422	6	31654739	31681849	91	27	476723	3.8497	5.9141e-05	XXbac-BPG32J3.20	0.00072788	combined+COGENT FIS
ENSG00000204424	6	31674640	31685581	46	18	475319	3.1053	0.00095029	LY6G6F	0.00697408	combined+COGENT FIS
ENSG00000250641	6	31674681	31685695	47	18	475585	3.1327	0.0008659	MEGT1	0.00648604	combined+COGENT FIS
ENSG00000255552	6	31679548	31681842	8	5	467732	0.81376	0.20789	LY6G6E	0.337977	combined+COGENT FIS
ENSG00000244355	6	31683133	31685581	13	5	469499	0.14273	0.44325	LY6G6D	0.557005	combined+COGENT FIS
ENSG00000204420	6	31686371	31694491	29	13	472814	3.3104	0.00046582	C6orf25	0.0039069	combined+COGENT FIS
ENSG00000204421	6	31686425	31689622	16	8	471417	3.2342	0.00061001	LY6G6C	0.00485674	combined+COGENT FIS
ENSG00000213722	6	31694815	31698394	15	8	472569	2.4604	0.0069391	DDAH2	0.0317049	combined+COGENT FIS
ENSG00000213719	6	31698358	31707540	29	18	472156	5.7193	5.3489e-09	CLIC1	2.48645e-07	combined+COGENT FIS
ENSG00000204410	6	31707725	31732622	103	32	471002	5.6368	8.6641e-09	MSH5	3.80378e-07	combined+COGENT FIS
ENSG00000255152	6	31707797	31732628	102	32	470847	5.5769	1.2242e-08	MSH5-SAPCD1	5.04743e-07	combined+COGENT FIS
ENSG00000228727	6	31730576	31732628	11	8	468743	2.8423	0.0022393	SAPCD1	0.0136737	combined+COGENT FIS
ENSG00000204396	6	31733367	31745108	54	21	471638	4.2927	8.8254e-06	VWA7	0.00014972	combined+COGENT FIS
ENSG00000204394	6	31745295	31763730	52	23	450328	4.26	1.0221e-05	VARS	0.00016915	combined+COGENT FIS
ENSG00000204392	6	31765173	31774761	37	17	480133	5.4334	2.7643e-08	LSM2	1.04646e-06	combined+COGENT FIS
ENSG00000204390	6	31777396	31783437	27	14	445411	4.3522	6.7384e-06	HSPA1L	0.00011862	combined+COGENT FIS
ENSG00000204389	6	31783291	31785723	4	2	372668	2.8231	0.0023781	HSPA1A	0.0142957	combined+COGENT FIS
ENSG00000204388	6	31795512	31798031	6	4	410993	2.2478	0.012296	HSPA1B	0.0481511	combined+COGENT FIS
ENSG00000204387	6	31802385	31807541	26	14	480064	4.7529	1.0027e-06	C6orf48	2.36239e-05	combined+COGENT FIS
ENSG00000204386	6	31825436	31830683	10	6	431161	4.5586	2.5746e-06	NEU1	5.2002e-05	combined+COGENT FIS
ENSG00000204385	6	31830969	31846823	81	19	475549	5.2608	7.1731e-08	SLC44A4	2.366e-06	combined+COGENT FIS
ENSG00000204371	6	31847536	31865464	70	30	472736	5.832	2.7385e-09	EHMT2	1.39996e-07	combined+COGENT FIS
ENSG00000166278	6	31865562	31913449	164	40	472731	4.3698	6.2172e-06	C2	0.00011051	combined+COGENT FIS
ENSG00000204366	6	31867384	31869769	7	4	484547	3.4769	0.0002536	ZBTB12	0.00240489	combined+COGENT FIS
ENSG00000244255	6	31895475	31919825	85	23	472947	2.7235	0.0032294	CFB	0.0180782	combined+COGENT FIS
ENSG00000243649	6	31895475	31919861	86	23	473149	2.7153	0.0033106	CFB	0.0184348	combined+COGENT FIS
ENSG00000204356	6	31919864	31926887	24	11	480657	4.3984	5.4525e-06	NELFE	9.86757e-05	combined+COGENT FIS
ENSG00000204351	6	31926857	31937532	45	18	481342	5.5204	1.6914e-08	SKIV2L	6.73931e-07	combined+COGENT FIS
ENSG00000204348	6	31937587	31940069	14	9	477612	4.934	4.028e-07	DXO	1.06548e-05	combined+COGENT FIS
ENSG00000204344	6	31938868	31950598	34	16	468009	5.8522	2.4249e-09	STK19	1.24636e-07	combined+COGENT FIS
ENSG00000268923	6	31973945	31974881	1	1	481516	1.0498	0.1469	AL645922.1	0.268639	combined+COGENT FIS
ENSG00000224389	6	31982539	32003195	1	1	470971	1.7053	0.04407	C4B	0.118587	combined+COGENT FIS
ENSG00000231852	6	32006042	32009447	20	9	313950	1.9099	0.028072	CYP21A2	0.087109	combined+COGENT FIS
ENSG00000168477	6	32008931	32083111	256	44	470838	6.3231	1.282e-10	TNXB	9.92425e-09	combined+COGENT FIS
ENSG00000213676	6	32065953	32096030	96	36	475030	6.6528	1.4377e-11	ATF6B	1.43513e-09	combined+COGENT FIS
ENSG00000204315	6	32096484	32098068	7	4	416874	4.3381	7.1852e-06	FKBPL	0.00012488	combined+COGENT FIS
ENSG00000204314	6	32116136	32122150	10	6	475443	2.2332	0.012767	PRRT1	0.0495577	combined+COGENT FIS
ENSG00000221988	6	32121218	32134011	46	19	480594	3.8312	6.3748e-05	PPT2	0.00077009	combined+COGENT FIS
ENSG00000258388	6	32121622	32139755	63	24	480152	3.8411	6.1236e-05	PPT2-EGFL8	0.00074544	combined+COGENT FIS
ENSG00000241404	6	32132360	32136058	16	8	476496	2.2212	0.013169	EGFL8	0.0507237	combined+COGENT FIS
ENSG00000204310	6	32135989	32145873	24	10	480829	2.8283	0.0023396	AGPAT1	0.014133	combined+COGENT FIS
ENSG00000204308	6	32146131	32151930	31	12	478470	2.8747	0.0020222	RNF5	0.0126263	combined+COGENT FIS
ENSG00000204305	6	32148745	32152101	19	10	477094	3.4852	0.00024592	AGER	0.00234968	combined+COGENT FIS
ENSG00000204304	6	32152512	32157963	15	7	479440	4.141	1.729e-05	PBX2	0.00026403	combined+COGENT FIS
ENSG00000213654	6	32158543	32163300	17	9	473462	2.8411	0.0022478	GPSM3	0.0137036	combined+COGENT FIS
ENSG00000204301	6	32162620	32191844	182	39	474265	3.8186	6.7114e-05	NOTCH4	0.00080106	combined+COGENT FIS
ENSG00000204296	6	32256303	32339684	901	29	466829	2.3025	0.010654	C6orf10	0.0432777	combined+COGENT FIS
ENSG00000204290	6	32361740	32374905	313	13	470964	1.1846	0.11808	BTNL2	0.232001	combined+COGENT FIS
ENSG00000204287	6	32407619	32412823	69	12	464122	4.1815	1.4482e-05	HLA-DRA	0.000227	combined+COGENT FIS
ENSG00000198502	6	32485120	32498064	9	3	456157	1.333	0.091264	HLA-DRB5	0.19512	combined+COGENT FIS
ENSG00000196126	6	32546546	32557625	34	9	306691	2.7581	0.0029067	HLA-DRB1	0.0166702	combined+COGENT FIS
ENSG00000196735	6	32595956	32614839	305	22	311210	1.848	0.032302	HLA-DQA1	0.0957848	combined+COGENT FIS
ENSG00000179344	6	32627244	32636160	111	16	350028	2.1362	0.016333	HLA-DQB1	0.0593546	combined+COGENT FIS
ENSG00000237541	6	32709119	32714992	94	14	469241	3.1926	0.00070499	HLA-DQA2	0.00545303	combined+COGENT FIS
ENSG00000232629	6	32723875	32731311	67	8	470583	2.9589	0.0015437	HLA-DQB2	0.0102549	combined+COGENT FIS
ENSG00000241106	6	32780540	32784825	41	12	485583	2.4168	0.0078286	HLA-DOB	0.0346505	combined+COGENT FIS
ENSG00000250264	6	32781544	32806599	297	36	474633	1.888	0.029511	TAP2	0.0900283	combined+COGENT FIS
ENSG00000204267	6	32789610	32806557	214	31	470659	1.4755	0.070034	TAP2	0.16234	combined+COGENT FIS
ENSG00000204264	6	32808494	32812480	22	6	463995	1.1019	0.13526	PSMB8	0.253975	combined+COGENT FIS
ENSG00000240065	6	32811913	32827362	145	21	468140	0.91713	0.17954	PSMB9	0.306329	combined+COGENT FIS
ENSG00000168394	6	32812986	32821755	100	13	470328	0.71357	0.23775	TAP1	0.369846	combined+COGENT FIS
ENSG00000242574	6	32902406	32908847	60	13	471249	1.4032	0.080278	HLA-DMB	0.179145	combined+COGENT FIS
ENSG00000248993	6	32905141	32920899	127	19	469240	1.49	0.068112	XXbac-BPG181M17.5	0.159573	combined+COGENT FIS
ENSG00000204257	6	32916390	32936871	131	31	470094	2.3911	0.0084001	HLA-DMA	0.0365153	combined+COGENT FIS
ENSG00000204256	6	32936437	32949282	122	33	427430	2.3265	0.0099965	BRD2	0.041405	combined+COGENT FIS
ENSG00000204252	6	32971955	32977389	55	17	466534	1.7468	0.040339	HLA-DOA	0.111575	combined+COGENT FIS
ENSG00000231389	6	33032346	33048552	272	17	467523	0.83913	0.2007	HLA-DPA1	0.329337	combined+COGENT FIS
ENSG00000223865	6	33043703	33054978	225	18	467609	0.9159	0.17986	HLA-DPB1	0.306644	combined+COGENT FIS
ENSG00000204248	6	33130458	33160276	128	24	480128	3.5427	0.00019803	COL11A2	0.0019778	combined+COGENT FIS
ENSG00000204231	6	33161365	33168630	17	7	453074	2.6601	0.0039056	RXRB	0.0207669	combined+COGENT FIS
ENSG00000112473	6	33168222	33172216	11	7	424702	0.50133	0.30807	SLC39A7	0.437251	combined+COGENT FIS
ENSG00000204228	6	33172419	33174608	8	3	485371	2.6111	0.004512	HSD17B8	0.0231256	combined+COGENT FIS
ENSG00000204227	6	33176272	33180499	14	7	441725	1.344	0.089478	RING1	0.192539	combined+COGENT FIS
ENSG00000223501	6	33218049	33239824	85	16	471969	2.087	0.018444	VPS52	0.0648274	combined+COGENT FIS
ENSG00000231500	6	33239787	33244287	22	6	481876	2.3156	0.010291	RPS18	0.0422374	combined+COGENT FIS
ENSG00000235863	6	33244917	33252609	28	12	480079	4.7051	1.2688e-06	B3GALT4	2.85457e-05	combined+COGENT FIS
ENSG00000227057	6	33246885	33257304	43	15	479351	5.8657	2.2357e-09	WDR46	1.16171e-07	combined+COGENT FIS
ENSG00000204220	6	33257079	33266178	19	6	480783	3.3676	0.00037917	PFDN6	0.00332413	combined+COGENT FIS
ENSG00000237441	6	33259431	33267101	13	3	482844	1.5984	0.054978	RGL2	0.138035	combined+COGENT FIS
ENSG00000231925	6	33267471	33282164	49	14	468221	4.8664	5.6819e-07	TAPBP	1.44261e-05	combined+COGENT FIS
ENSG00000236104	6	33282183	33285719	8	5	473313	5.6234	9.361e-09	ZBTB22	4.04421e-07	combined+COGENT FIS
ENSG00000204209	6	33286335	33297046	30	13	461752	4.9124	4.4982e-07	DAXX	1.16867e-05	combined+COGENT FIS
ENSG00000237649	6	33359313	33377701	66	19	470683	3.9247	4.3421e-05	KIFC1	0.00056677	combined+COGENT FIS
ENSG00000112511	6	33378176	33384230	16	7	477340	2.5205	0.0058586	PHF1	0.0281373	combined+COGENT FIS
ENSG00000112514	6	33384219	33386094	3	2	337179	0.92513	0.17745	CUTA	0.304104	combined+COGENT FIS
ENSG00000197283	6	33387847	33421466	84	27	466659	1.6504	0.049428	SYNGAP1	0.128718	combined+COGENT FIS
ENSG00000213588	6	33422356	33425325	9	6	472176	1.2096	0.11322	ZBTB9	0.225465	combined+COGENT FIS
ENSG00000030110	6	33540329	33548019	30	10	480193	2.4498	0.0071471	BAK1	0.0323358	combined+COGENT FIS
ENSG00000204188	6	33551515	33556803	27	11	462273	2.066	0.019412	GGNBP1	0.0673314	combined+COGENT FIS
ENSG00000096433	6	33588142	33664351	425	50	479883	1.9979	0.022862	ITPR3	0.0756324	combined+COGENT FIS
ENSG00000137288	6	33662070	33679504	84	14	481035	0.57768	0.28174	UQCC2	0.412528	combined+COGENT FIS
ENSG00000269490	6	33663196	33663474	2	1	489151	0.56682	0.28542	SBP1	0.416022	combined+COGENT FIS
ENSG00000161896	6	33689444	33714762	160	27	474260	0.85795	0.19546	IP6K3	0.323764	combined+COGENT FIS
ENSG00000161904	6	33738979	33756913	90	15	480839	0.46126	0.32231	LEMD2	0.449877	combined+COGENT FIS
ENSG00000096395	6	33762450	33771788	48	12	479318	0.9372	0.17433	MLN	0.30085	combined+COGENT FIS
ENSG00000124493	6	33989628	34123399	846	71	467843	3.9937	3.2523e-05	GRM4	0.00044472	combined+COGENT FIS
ENSG00000137309	6	34204650	34214008	41	21	453950	1.9752	0.024125	HMGA1	0.0786176	combined+COGENT FIS
ENSG00000186577	6	34214157	34217247	11	5	480294	1.341	0.089959	C6orf1	0.193251	combined+COGENT FIS
ENSG00000272325	6	34247456	34360451	433	36	470960	1.8529	0.031945	NUDT3	0.0949787	combined+COGENT FIS
ENSG00000270800	6	34256547	34393825	520	38	470276	1.9662	0.024637	RPS10-NUDT3	0.0795887	combined+COGENT FIS
ENSG00000124614	6	34385231	34393902	37	16	469779	2.4591	0.0069648	RPS10	0.0317764	combined+COGENT FIS
ENSG00000124507	6	34433916	34503006	263	45	465011	1.1309	0.12905	PACSIN1	0.246011	combined+COGENT FIS
ENSG00000124664	6	34505579	34524110	71	21	472130	1.3844	0.083116	SPDEF	0.183313	combined+COGENT FIS
ENSG00000196821	6	34555065	34664636	393	33	471406	1.3834	0.083265	C6orf106	0.183479	combined+COGENT FIS
ENSG00000124562	6	34725183	34741571	63	12	483589	0.8505	0.19752	SNRPC	0.325697	combined+COGENT FIS
ENSG00000065060	6	34759857	34850915	333	28	477093	1.0055	0.15733	UHRF1BP1	0.280945	combined+COGENT FIS
ENSG00000064995	6	34845555	34855866	30	10	482300	1.5894	0.055986	TAF11	0.139607	combined+COGENT FIS
ENSG00000064999	6	34857042	35059179	697	59	474825	2.4895	0.0063961	ANKS1A	0.0298789	combined+COGENT FIS
ENSG00000124678	6	35085848	35116387	127	20	480914	1.1467	0.12576	TCP11	0.241829	combined+COGENT FIS
ENSG00000146197	6	35182190	35220856	106	28	476638	1.3765	0.084337	SCUBE3	0.184986	combined+COGENT FIS
ENSG00000065029	6	35226686	35263762	144	28	476787	1.2887	0.098748	ZNF76	0.205673	combined+COGENT FIS
ENSG00000023892	6	35265595	35289548	78	19	478327	1.158	0.12344	DEF6	0.239016	combined+COGENT FIS
ENSG00000112033	6	35310335	35395968	354	38	476288	1.3893	0.08237	PPARD	0.182312	combined+COGENT FIS
ENSG00000112039	6	35420138	35434880	66	15	480350	-0.95267	0.82962	FANCE	0.862357	combined+COGENT FIS
ENSG00000198755	6	35436185	35438562	13	7	482455	-0.85868	0.80474	RPL10A	0.843196	combined+COGENT FIS
ENSG00000007866	6	35441374	35464853	63	27	464258	0.85272	0.19691	TEAD3	0.325188	combined+COGENT FIS
ENSG00000112041	6	35465651	35480715	67	17	479060	0.432	0.33287	TULP1	0.459343	combined+COGENT FIS
ENSG00000096060	6	35541362	35696360	428	46	474286	1.5191	0.064364	FKBP5	0.153416	combined+COGENT FIS
ENSG00000157343	6	35704809	35716856	40	12	336201	0.14506	0.44233	ARMC12	0.556204	combined+COGENT FIS
ENSG00000196748	6	35744371	35747329	9	4	282544	0.76368	0.22253	CLPSL2	0.353891	combined+COGENT FIS
ENSG00000204140	6	35748794	35761452	60	17	309209	1.6083	0.053882	CLPSL1	0.136293	combined+COGENT FIS
ENSG00000137392	6	35762759	35765088	11	5	308468	0.068358	0.47275	CLPS	0.580147	combined+COGENT FIS
ENSG00000197753	6	35773070	35801651	92	17	476146	0.77594	0.21889	LHFPL5	0.35009	combined+COGENT FIS
ENSG00000096063	6	35800743	35889119	290	21	476958	0.66565	0.25282	SRPK1	0.384367	combined+COGENT FIS
ENSG00000112053	6	35911291	35992645	281	37	478989	0.12614	0.44981	SLC26A8	0.562107	combined+COGENT FIS
ENSG00000112062	6	35995488	36079013	254	25	477150	-1.1521	0.87536	MAPK14	0.898284	combined+COGENT FIS
ENSG00000156711	6	36095586	36107842	43	17	450275	0.0076743	0.49694	MAPK13	0.600125	combined+COGENT FIS
ENSG00000096070	6	36164521	36200567	92	24	469427	0.43565	0.33155	BRPF3	0.458069	combined+COGENT FIS
ENSG00000180316	6	36210980	36276372	266	53	469515	1.07	0.14232	PNPLA1	0.262751	combined+COGENT FIS
ENSG00000189325	6	36283534	36304662	91	37	406680	0.12898	0.44869	C6orf222	0.561312	combined+COGENT FIS
ENSG00000010030	6	36322419	36356164	220	57	449385	0.59636	0.27547	ETV7	0.406771	combined+COGENT FIS
ENSG00000179165	6	36358328	36410666	198	20	482644	2.523	0.0058187	PXT1	0.0279811	combined+COGENT FIS
ENSG00000112078	6	36410544	36458920	163	22	471039	2.8393	0.0022606	KCTD20	0.0137595	combined+COGENT FIS
ENSG00000112079	6	36461669	36515247	220	23	479355	2.9313	0.0016877	STK38	0.0109921	combined+COGENT FIS
ENSG00000112081	6	36562145	36573377	50	8	481262	1.4058	0.079891	SRSF3	0.178554	combined+COGENT FIS
ENSG00000124762	6	36644305	36655116	52	15	467606	1.475	0.070112	CDKN1A	0.162481	combined+COGENT FIS
ENSG00000255587	6	36683256	36699870	63	15	477740	1.6812	0.046364	RAB44	0.123088	combined+COGENT FIS
ENSG00000124772	6	36708552	36807778	499	85	465879	0.50128	0.30809	CPNE5	0.437251	combined+COGENT FIS
ENSG00000137168	6	36822603	36842800	83	18	476011	1.6685	0.047607	PPIL1	0.125318	combined+COGENT FIS
ENSG00000198663	6	36839646	36896740	238	30	478419	2.0232	0.021528	C6orf89	0.0723551	combined+COGENT FIS
ENSG00000164530	6	36922209	36932613	51	13	469770	0.96346	0.16766	PI16	0.293181	combined+COGENT FIS
ENSG00000137409	6	36935917	36954074	96	14	467048	-0.2437	0.59627	MTCH1	0.682307	combined+COGENT FIS
ENSG00000146192	6	36973422	36996846	95	30	473137	1.0584	0.14493	FGD2	0.26617	combined+COGENT FIS
ENSG00000226976	6	37012607	37013177	3	2	475768	-1.4517	0.92671	COX6A1P2	0.939239	combined+COGENT FIS
ENSG00000137193	6	37137979	37143202	12	7	470511	2.2019	0.013835	PIM1	0.0525984	combined+COGENT FIS
ENSG00000172738	6	37179956	37225931	113	31	469755	1.6088	0.05383	TMEM217	0.136216	combined+COGENT FIS
ENSG00000065491	6	37225548	37300746	233	30	476078	1.3233	0.092875	TBC1D22B	0.197287	combined+COGENT FIS
ENSG00000112130	6	37321748	37362514	92	29	458934	0.64182	0.2605	RNF8	0.391861	combined+COGENT FIS
ENSG00000137200	6	37400995	37450603	101	29	471147	1.9263	0.02703	CMTR1	0.0848619	combined+COGENT FIS
ENSG00000198937	6	37450696	37467698	53	18	477075	2.1611	0.015343	CCDC167	0.0567021	combined+COGENT FIS
ENSG00000112139	6	37600284	37667082	378	51	455308	1.0209	0.15365	MDGA1	0.276666	combined+COGENT FIS
ENSG00000156639	6	37787275	38122400	1300	36	477696	0.48804	0.31276	ZFAND3	0.441416	combined+COGENT FIS
ENSG00000183826	6	38136227	38607924	1677	119	473767	2.7015	0.0034514	BTBD9	0.0189517	combined+COGENT FIS
ENSG00000124767	6	38643701	38670917	86	18	481460	1.6458	0.049903	GLO1	0.129492	combined+COGENT FIS
ENSG00000124721	6	38683117	38998301	1525	77	476759	-0.65543	0.74391	DNAH8	0.797389	combined+COGENT FIS
ENSG00000112164	6	39016574	39055519	226	34	472039	-0.36231	0.64144	GLP1R	0.718367	combined+COGENT FIS
ENSG00000112167	6	39071840	39082965	42	17	464813	0.22903	0.40942	SAYSD1	0.528235	combined+COGENT FIS
ENSG00000164626	6	39156749	39197226	191	40	472886	-0.51093	0.6953	KCNK5	0.76028	combined+COGENT FIS
ENSG00000124780	6	39266777	39282329	61	23	474426	0.97619	0.16448	KCNK17	0.289408	combined+COGENT FIS
ENSG00000095981	6	39282474	39290744	52	9	481565	-0.26339	0.60387	KCNK16	0.687992	combined+COGENT FIS
ENSG00000164627	6	39297766	39693181	1455	94	474598	1.9756	0.024102	KIF6	0.0785832	combined+COGENT FIS
ENSG00000146122	6	39760142	39872648	525	67	466690	4.0104	3.031e-05	DAAM2	0.00042083	combined+COGENT FIS
ENSG00000124615	6	39867354	39902290	152	31	470064	3.6936	0.00011056	MOCS1	0.00121218	combined+COGENT FIS
ENSG00000156564	6	40359325	40555204	1023	75	472442	5.1961	1.0178e-07	LRFN2	3.20658e-06	combined+COGENT FIS
ENSG00000124602	6	40994772	41006928	41	15	472348	2.4125	0.007921	UNC5CL	0.0350186	combined+COGENT FIS
ENSG00000124596	6	41001366	41065526	265	22	473347	1.3414	0.089898	OARD1	0.193193	combined+COGENT FIS
ENSG00000112212	6	41010293	41012076	5	3	475949	0.87509	0.19076	TSPO2	0.318762	combined+COGENT FIS
ENSG00000124701	6	41021043	41032250	43	9	475163	0.67902	0.24856	APOBEC2	0.380177	combined+COGENT FIS
ENSG00000001167	6	41040684	41067715	109	17	468241	1.1234	0.13062	NFYA	0.248032	combined+COGENT FIS
ENSG00000161911	6	41117080	41122075	13	4	467904	1.7266	0.042124	TREML1	0.115019	combined+COGENT FIS
ENSG00000095970	6	41126244	41130924	9	6	468557	-0.48928	0.68768	TREM2	0.754908	combined+COGENT FIS
ENSG00000112195	6	41158015	41168932	62	16	476702	0.2291	0.4094	TREML2	0.528235	combined+COGENT FIS
ENSG00000188056	6	41196062	41206620	109	15	480919	-1.3077	0.90451	TREML4	0.921367	combined+COGENT FIS
ENSG00000124731	6	41235664	41254457	111	26	468692	-0.56558	0.71416	TREM1	0.774562	combined+COGENT FIS
ENSG00000096264	6	41303393	41318625	96	18	466924	-1.3516	0.91175	NCR2	0.927746	combined+COGENT FIS
ENSG00000137166	6	41514164	41570122	224	37	463266	2.0218	0.021598	FOXP4	0.0725261	combined+COGENT FIS
ENSG00000112559	6	41604620	41621984	101	23	423002	-2.7212	0.99675	MDFI	0.997118	combined+COGENT FIS
ENSG00000112561	6	41651716	41703997	190	38	476896	1.4874	0.06846	TFEB	0.160033	combined+COGENT FIS
ENSG00000268275	6	41653964	41654127	1	1	485719	3.2971	0.0004884	AL035588.1	0.0040645	combined+COGENT FIS
ENSG00000096088	6	41704449	41721847	68	27	463526	-0.071263	0.52841	PGC	0.62609	combined+COGENT FIS
ENSG00000137218	6	41737914	41754280	59	18	477670	1.6007	0.054727	FRS3	0.137589	combined+COGENT FIS
ENSG00000124593	6	41748087	41757879	42	12	476411	1.3599	0.086932	PRICKLE4	0.188796	combined+COGENT FIS
ENSG00000214736	6	41755400	41757636	6	3	470727	0.39773	0.34542	TOMM6	0.471142	combined+COGENT FIS
ENSG00000164663	6	41757634	41863099	295	29	474644	1.7834	0.03726	USP49	0.105458	combined+COGENT FIS
ENSG00000124641	6	41873092	41888877	33	14	475675	1.7527	0.039831	MED20	0.110605	combined+COGENT FIS
ENSG00000112578	6	41888926	41900784	34	15	474215	2.4892	0.0064009	BYSL	0.0298866	combined+COGENT FIS
ENSG00000112576	6	41902671	42018095	416	65	475843	2.5197	0.0058728	CCND3	0.0281841	combined+COGENT FIS
ENSG00000137413	6	42018251	42055199	156	32	431882	1.0328	0.15086	TAF8	0.273251	combined+COGENT FIS
ENSG00000188112	6	42068856	42110357	200	43	445502	-0.59292	0.72338	C6orf132	0.781834	combined+COGENT FIS
ENSG00000048545	6	42123144	42147794	138	27	448473	0.043581	0.48262	GUCA1A	0.588566	combined+COGENT FIS
ENSG00000214732	6	42123279	42131156	59	11	440109	0.33651	0.36824	RP1-139D8.6	0.491757	combined+COGENT FIS
ENSG00000112599	6	42152139	42162654	58	6	485810	0.85299	0.19683	GUCA1B	0.325153	combined+COGENT FIS
ENSG00000048544	6	42174539	42185603	57	6	484334	1.4562	0.072666	MRPS10	0.166689	combined+COGENT FIS
ENSG00000124496	6	42192669	42419789	789	78	453249	2.0405	0.020653	TRERF1	0.070261	combined+COGENT FIS
ENSG00000024048	6	42531800	42661242	303	32	474223	-0.031981	0.51276	UBR2	0.612789	combined+COGENT FIS
ENSG00000112619	6	42664340	42690312	106	14	484086	0.87801	0.18997	PRPH2	0.318076	combined+COGENT FIS
ENSG00000124659	6	42712219	42714558	5	3	475613	-0.43326	0.66759	TBCC	0.74005	combined+COGENT FIS
ENSG00000112624	6	42749765	42836298	205	36	462058	0.87168	0.19169	GLTSCR1L	0.31995	combined+COGENT FIS
ENSG00000146223	6	42847356	42857663	38	10	480090	2.9638	0.0015196	RPL7L1	0.010141	combined+COGENT FIS
ENSG00000221821	6	42858005	42858554	2	1	484281	2.6743	0.0037443	C6orf226	0.0201133	combined+COGENT FIS
ENSG00000171611	6	42883727	42893573	32	8	477365	2.6599	0.0039084	PTCRA	0.0207754	combined+COGENT FIS
ENSG00000137161	6	42896938	42907025	31	11	477792	3.3789	0.00036389	CNPY3	0.0032275	combined+COGENT FIS
ENSG00000124713	6	42928496	42931618	11	4	480786	3.7111	0.00010318	GNMT	0.0011445	combined+COGENT FIS
ENSG00000124587	6	42931608	42946958	65	12	469456	4.0025	3.1335e-05	PEX6	0.00043096	combined+COGENT FIS
ENSG00000112640	6	42952237	42980080	95	18	482334	1.3595	0.086993	PPP2R5D	0.188885	combined+COGENT FIS
ENSG00000124733	6	42979832	42981706	6	4	482466	0.51302	0.30397	MEA1	0.433694	combined+COGENT FIS
ENSG00000124702	6	42981951	42989036	16	6	474745	0.59853	0.27474	KLHDC3	0.406072	combined+COGENT FIS
ENSG00000124541	6	42989383	43001894	36	11	478683	1.4611	0.071997	RRP36	0.165555	combined+COGENT FIS
ENSG00000044090	6	43005355	43021683	41	14	479371	1.2404	0.10741	CUL7	0.217736	combined+COGENT FIS
ENSG00000137171	6	43008515	43042837	100	17	481465	1.2671	0.10257	KLC4	0.211033	combined+COGENT FIS
ENSG00000112651	6	43021767	43027544	20	6	481902	0.64054	0.26091	MRPL2	0.392139	combined+COGENT FIS
ENSG00000112655	6	43044006	43129457	279	45	475968	2.2414	0.012499	PTK7	0.0487525	combined+COGENT FIS
ENSG00000112658	6	43139037	43149243	18	7	475345	1.8122	0.034979	SRF	0.101119	combined+COGENT FIS
ENSG00000112659	6	43149913	43192325	122	23	477524	2.9982	0.001358	CUL9	0.00927204	combined+COGENT FIS
ENSG00000112667	6	43193367	43197222	10	6	475302	3.4891	0.00024234	DNPH1	0.00232485	combined+COGENT FIS
ENSG00000146216	6	43211418	43255997	167	32	473284	2.221	0.013175	TTBK1	0.0507365	combined+COGENT FIS
ENSG00000137204	6	43263432	43273276	23	10	475148	3.0889	0.0010046	SLC22A7	0.00726946	combined+COGENT FIS
ENSG00000146215	6	43267448	43276535	18	7	474255	1.877	0.030258	CRIP3	0.0914248	combined+COGENT FIS
ENSG00000171467	6	43274872	43337216	140	32	473362	3.1258	0.00088655	ZNF318	0.0066094	combined+COGENT FIS
ENSG00000124574	6	43395104	43418168	72	26	474912	1.8623	0.031282	ABCC10	0.0936388	combined+COGENT FIS
ENSG00000171462	6	43418090	43424370	16	6	479322	2.1654	0.015178	DLK2	0.0563118	combined+COGENT FIS
ENSG00000137221	6	43445261	43474294	92	16	476202	0.93489	0.17492	TJAP1	0.301594	combined+COGENT FIS
ENSG00000204052	6	43474707	43478424	8	2	482838	1.3508	0.088379	LRRC73	0.191026	combined+COGENT FIS
ENSG00000171453	6	43477440	43497323	48	13	478218	2.1457	0.015948	POLR1C	0.058313	combined+COGENT FIS
ENSG00000137207	6	43479565	43484728	15	6	481099	1.4	0.08076	YIPF3	0.179882	combined+COGENT FIS
ENSG00000124571	6	43490072	43543812	135	27	473033	1.988	0.023407	XPO5	0.0769922	combined+COGENT FIS
ENSG00000170734	6	43543887	43586701	82	22	470920	1.7052	0.044081	POLH	0.118587	combined+COGENT FIS
ENSG00000172432	6	43573053	43596899	50	15	468898	1.3618	0.086628	GTPBP2	0.188351	combined+COGENT FIS
ENSG00000124688	6	43597277	43608689	26	10	480158	1.5051	0.066153	MAD2L1BP	0.156246	combined+COGENT FIS
ENSG00000172426	6	43612783	43640336	108	16	477730	0.65911	0.25491	RSPH9	0.386472	combined+COGENT FIS
ENSG00000096080	6	43639040	43655528	60	15	469403	0.87992	0.18945	MRPS18A	0.317541	combined+COGENT FIS
ENSG00000112715	6	43737921	43754224	63	19	411007	2.3278	0.009962	VEGFA	0.0413072	combined+COGENT FIS
ENSG00000181577	6	43968317	43973695	36	10	468775	0.58009	0.28093	C6orf223	0.41166	combined+COGENT FIS
ENSG00000180992	6	44081194	44095194	52	13	481448	2.3187	0.010205	MRPL14	0.041943	combined+COGENT FIS
ENSG00000137216	6	44094651	44123256	124	22	481869	2.1966	0.014023	TMEM63B	0.0530435	combined+COGENT FIS
ENSG00000137225	6	44126548	44152139	137	32	414241	-0.080075	0.53191	CAPN11	0.629137	combined+COGENT FIS
ENSG00000112759	6	44187242	44201888	34	18	456821	0.087008	0.46533	SLC29A1	0.574536	combined+COGENT FIS
ENSG00000096384	6	44214824	44221620	28	13	474857	1.1082	0.13389	HSP90AB1	0.252146	combined+COGENT FIS
ENSG00000157593	6	44221833	44225291	10	6	428870	-0.63119	0.73604	SLC35B2	0.791682	combined+COGENT FIS
ENSG00000146232	6	44225903	44233500	22	10	452666	1.2796	0.10035	NFKBIE	0.207822	combined+COGENT FIS
ENSG00000178233	6	44238203	44275243	166	22	481526	1.7074	0.043877	TMEM151B	0.118307	combined+COGENT FIS
ENSG00000272442	6	44240931	44346694	439	61	472379	2.4286	0.0075783	RP11-444E17.6	0.0338202	combined+COGENT FIS
ENSG00000146221	6	44246480	44265458	96	15	481366	1.4539	0.072993	TCTE1	0.167338	combined+COGENT FIS
ENSG00000124608	6	44267391	44281063	47	12	482482	2.2084	0.013609	AARS2	0.0520065	combined+COGENT FIS
ENSG00000249481	6	44310397	44344904	134	24	473471	1.2286	0.10962	SPATS1	0.220609	combined+COGENT FIS
ENSG00000096401	6	44355262	44418163	202	36	474913	0.25588	0.39902	CDC5L	0.518983	combined+COGENT FIS
ENSG00000267849	6	44400472	44400720	3	2	483168	-0.85709	0.8043	AL133262.1	0.842968	combined+COGENT FIS
ENSG00000196284	6	44777054	45345690	2144	39	479526	-1.134	0.8716	SUPT3H	0.895297	combined+COGENT FIS
ENSG00000124813	6	45295894	45632086	1210	104	474219	-0.69566	0.75668	RUNX2	0.806425	combined+COGENT FIS
ENSG00000112782	6	45868045	46048132	729	88	472243	0.77167	0.22016	CLIC5	0.351241	combined+COGENT FIS
ENSG00000001561	6	46097730	46114436	50	8	483346	3.4825	0.00024838	ENPP4	0.00236722	combined+COGENT FIS
ENSG00000112796	6	46126924	46138708	44	9	481540	3.5697	0.00017868	ENPP5	0.00180738	combined+COGENT FIS
ENSG00000172348	6	46188475	46459709	759	51	473369	2.6452	0.0040822	RCAN2	0.0214231	combined+COGENT FIS
ENSG00000146233	6	46517541	46620523	360	37	478196	-0.24848	0.59812	CYP39A1	0.683741	combined+COGENT FIS
ENSG00000153291	6	46620678	46645930	61	18	473540	0.16939	0.43275	SLC25A27	0.547936	combined+COGENT FIS
ENSG00000180113	6	46655612	46672056	37	20	467936	0.94101	0.17335	TDRD6	0.299732	combined+COGENT FIS
ENSG00000146070	6	46671938	46703430	80	24	475536	-0.67662	0.75068	PLA2G7	0.802017	combined+COGENT FIS
ENSG00000230062	6	46714654	46727243	32	11	475971	0.45097	0.326	ANKRD66	0.45316	combined+COGENT FIS
ENSG00000112818	6	46761127	46807515	185	29	471827	0.73035	0.23259	MEP1A	0.36436	combined+COGENT FIS
ENSG00000069122	6	46820249	46922680	478	63	476749	1.1033	0.13496	GPR116	0.253632	combined+COGENT FIS
ENSG00000153292	6	46965440	47010099	161	40	466501	-0.48483	0.6861	GPR110	0.753566	combined+COGENT FIS
ENSG00000146072	6	47199268	47277641	237	54	445925	0.86421	0.19374	TNFRSF21	0.321955	combined+COGENT FIS
ENSG00000198087	6	47445525	47594999	475	29	477115	1.8973	0.028893	CD2AP	0.0887425	combined+COGENT FIS
ENSG00000164393	6	47624172	47665533	236	12	480436	1.7303	0.041792	GPR111	0.114327	combined+COGENT FIS
ENSG00000153294	6	47653600	47689757	173	12	479384	1.7993	0.035987	GPR115	0.103036	combined+COGENT FIS
ENSG00000124818	6	47749718	47800516	196	21	482150	1.362	0.0866	OPN5	0.188312	combined+COGENT FIS
ENSG00000244694	6	47845764	48036425	800	64	479534	2.8404	0.0022529	PTCHD4	0.0137239	combined+COGENT FIS
ENSG00000146085	6	49398073	49430904	94	16	474411	0.26024	0.39734	MUT	0.517564	combined+COGENT FIS
ENSG00000031691	6	49431091	49460820	75	14	475636	0.26788	0.3944	CENPQ	0.515013	combined+COGENT FIS
ENSG00000203972	6	49467671	49494760	94	12	482288	-0.52713	0.70095	GLYATL3	0.764695	combined+COGENT FIS
ENSG00000197261	6	49518113	49529620	58	8	472936	-0.82813	0.7962	C6orf141	0.836837	combined+COGENT FIS
ENSG00000112077	6	49572871	49604552	145	21	479539	-0.63111	0.73601	RHAG	0.791682	combined+COGENT FIS
ENSG00000124490	6	49660073	49681274	68	18	480451	-0.49319	0.68906	CRISP2	0.755766	combined+COGENT FIS
ENSG00000096006	6	49695097	49712150	48	13	481461	-1.1669	0.87838	CRISP3	0.900575	combined+COGENT FIS
ENSG00000170950	6	49753366	49755053	1	1	489245	-0.24559	0.597	PGK2	0.682884	combined+COGENT FIS
ENSG00000124812	6	49801970	49844809	149	16	474245	0.91845	0.17919	CRISP1	0.305969	combined+COGENT FIS
ENSG00000214643	6	49913814	49917157	16	7	478954	0.89381	0.18571	DEFB133	0.313222	combined+COGENT FIS
ENSG00000177684	6	49927962	49931818	15	4	481413	1.1603	0.12296	DEFB114	0.238369	combined+COGENT FIS
ENSG00000214642	6	49936390	49937338	3	2	465904	-0.30866	0.62121	DEFB113	0.702389	combined+COGENT FIS
ENSG00000203970	6	49976851	49989694	29	9	473963	1.0891	0.13806	DEFB110	0.257316	combined+COGENT FIS
ENSG00000180872	6	50011288	50016364	24	9	477031	1.1803	0.11894	DEFB112	0.233159	combined+COGENT FIS
ENSG00000008197	6	50681541	50740701	129	21	477388	4.2586	1.0286e-05	TFAP2D	0.00017008	combined+COGENT FIS
ENSG00000008196	6	50786436	50815326	100	24	477603	5.1154	1.565e-07	TFAP2B	4.65232e-06	combined+COGENT FIS
ENSG00000170927	6	51480098	51952423	1880	87	475415	2.9446	0.0016168	PKHD1	0.0106178	combined+COGENT FIS
ENSG00000112115	6	52051185	52055436	13	6	475838	-0.78938	0.78505	IL17A	0.827595	combined+COGENT FIS
ENSG00000112116	6	52101479	52109335	31	10	480169	2.5431	0.0054934	IL17F	0.0267943	combined+COGENT FIS
ENSG00000112118	6	52128807	52149679	91	20	482100	2.6401	0.0041443	MCM3	0.021695	combined+COGENT FIS
ENSG00000170915	6	52226219	52272575	206	47	481557	0.75251	0.22587	PAQR8	0.357494	combined+COGENT FIS
ENSG00000096093	6	52285106	52387892	401	45	473296	-0.28183	0.61096	EFHC1	0.693653	combined+COGENT FIS
ENSG00000065308	6	52362200	52441713	407	39	475883	0.56535	0.28592	TRAM2	0.416495	combined+COGENT FIS
ENSG00000096092	6	52535907	52551386	69	11	474413	0.73583	0.23092	TMEM14A	0.362778	combined+COGENT FIS
ENSG00000244067	6	52614897	52628367	53	9	454438	1.6475	0.049728	GSTA2	0.129233	combined+COGENT FIS
ENSG00000243955	6	52656462	52668708	42	9	455576	1.5716	0.058021	GSTA1	0.143173	combined+COGENT FIS
ENSG00000182793	6	52696453	52710893	56	14	462867	1.177	0.1196	GSTA5	0.233994	combined+COGENT FIS
ENSG00000174156	6	52761437	52774483	45	14	459067	-0.7464	0.77229	GSTA3	0.817763	combined+COGENT FIS
ENSG00000170899	6	52842751	52860176	99	16	480532	0.59381	0.27632	GSTA4	0.40755	combined+COGENT FIS
ENSG00000112144	6	52866077	52926600	146	37	472230	1.7838	0.037229	ICK	0.105433	combined+COGENT FIS
ENSG00000112146	6	52916789	52965671	102	23	473672	2.1093	0.017458	FBXO9	0.062351	combined+COGENT FIS
ENSG00000137270	6	52991762	53013627	89	20	482889	0.86239	0.19424	GCM1	0.322492	combined+COGENT FIS
ENSG00000012660	6	53132196	53213947	277	19	480004	2.0518	0.020092	ELOVL5	0.0688091	combined+COGENT FIS
ENSG00000001084	6	53362139	53481768	510	68	462908	2.461	0.0069278	GCLC	0.0316685	combined+COGENT FIS
ENSG00000124743	6	53512699	53530506	90	15	480914	-0.89797	0.8154	KLHL31	0.851449	combined+COGENT FIS
ENSG00000137269	6	53659295	53788919	453	32	480872	1.7805	0.037495	LRRC1	0.105893	combined+COGENT FIS
ENSG00000146147	6	53794780	54131078	1017	71	470964	1.7642	0.038852	MLIP	0.108602	combined+COGENT FIS
ENSG00000137251	6	54172657	54254950	306	35	477750	2.1867	0.014382	TINAG	0.0540244	combined+COGENT FIS
ENSG00000168143	6	54711569	54806820	401	33	480399	1.2329	0.10882	FAM83B	0.219585	combined+COGENT FIS
ENSG00000137252	6	55039050	55147418	433	35	475193	0.83737	0.20119	HCRTR2	0.329856	combined+COGENT FIS
ENSG00000187871	6	55192267	55267291	613	26	478032	1.1204	0.13127	GFRAL	0.248768	combined+COGENT FIS
ENSG00000146151	6	55299167	55444012	720	34	478133	1.6618	0.048277	HMGCLL1	0.126467	combined+COGENT FIS
ENSG00000112175	6	55618443	55740362	362	59	464719	1.8018	0.035791	BMP5	0.102695	combined+COGENT FIS
ENSG00000124749	6	55921388	56258892	1651	71	473606	0.22481	0.41106	COL21A1	0.529752	combined+COGENT FIS
ENSG00000151914	6	56322785	56819426	1324	54	474426	2.7912	0.0026253	DST	0.0153962	combined+COGENT FIS
ENSG00000151917	6	56819773	56892140	203	20	475244	-1.0891	0.86195	BEND6	0.88814	combined+COGENT FIS
ENSG00000168116	6	56911347	56920023	12	6	474865	0.45822	0.3234	KIAA1586	0.450901	combined+COGENT FIS
ENSG00000112200	6	56951642	57035105	147	20	477951	0.13843	0.44495	ZNF451	0.558156	combined+COGENT FIS
ENSG00000112208	6	57037124	57054631	35	13	472887	-0.595	0.72408	BAG2	0.782457	combined+COGENT FIS
ENSG00000112210	6	57053607	57087078	55	21	454532	-0.65003	0.74217	RAB23	0.796109	combined+COGENT FIS
ENSG00000146143	6	57179603	57513375	232	45	447148	-1.2657	0.8972	PRIM2	0.915199	combined+COGENT FIS
ENSG00000255633	6	62284008	62284534	7	2	425045	0.30055	0.38188	MTRNR2L9	0.504404	combined+COGENT FIS
ENSG00000112232	6	62389865	62996132	1981	60	476141	0.53988	0.29464	KHDRBS2	0.425098	combined+COGENT FIS
ENSG00000198225	6	63921351	63922929	11	3	479585	1.3124	0.0947	FKBP1C	0.199894	combined+COGENT FIS
ENSG00000146166	6	63985856	64029882	82	36	471041	1.506	0.066032	LGSN	0.156097	combined+COGENT FIS
ENSG00000112245	6	64231666	64293492	184	44	470196	2.2614	0.011867	PTP4A1	0.04687	combined+COGENT FIS
ENSG00000118482	6	64345725	64489229	352	41	470788	2.3864	0.0085067	PHF3	0.0368604	combined+COGENT FIS
ENSG00000188107	6	64429876	66417118	8315	211	472714	3.639	0.00013684	EYS	0.00144585	combined+COGENT FIS
ENSG00000135298	6	69345259	70099403	2863	113	474932	3.0764	0.0010475	BAI3	0.00751111	combined+COGENT FIS
ENSG00000168216	6	70385694	70507003	502	23	479264	1.3483	0.088784	LMBRD1	0.191567	combined+COGENT FIS
ENSG00000082293	6	70576463	70919679	1154	101	474213	2.0221	0.021585	COL19A1	0.0724953	combined+COGENT FIS
ENSG00000112280	6	70924764	71012786	454	42	477292	1.366	0.085971	COL9A1	0.187202	combined+COGENT FIS
ENSG00000082269	6	71122644	71270877	563	29	467649	2.2002	0.013897	FAM135A	0.0527669	combined+COGENT FIS
ENSG00000154079	6	71276620	71299272	112	13	467918	2.037	0.020823	C6orf57	0.0705987	combined+COGENT FIS
ENSG00000112305	6	71377479	71571718	541	37	476625	4.1774	1.4745e-05	SMAP1	0.00023036	combined+COGENT FIS
ENSG00000112309	6	71566382	71666741	402	60	464994	2.7482	0.002996	B3GAT2	0.0170762	combined+COGENT FIS
ENSG00000119900	6	71998506	72018653	92	19	480468	1.8086	0.035253	OGFRL1	0.101612	combined+COGENT FIS
ENSG00000079841	6	72596406	73112845	1823	66	475456	0.89294	0.18594	RIMS1	0.313498	combined+COGENT FIS
ENSG00000185760	6	73331520	73908574	1939	168	466397	2.7872	0.0026584	KCNQ5	0.0155176	combined+COGENT FIS
ENSG00000243501	6	73919469	73972919	208	35	468131	-0.46734	0.67987	RP11-257K9.8	0.749327	combined+COGENT FIS
ENSG00000256980	6	73933267	73935493	5	2	489289	-1.9218	0.97269	KHDC1L	0.97681	combined+COGENT FIS
ENSG00000135314	6	73951037	74020088	303	21	466672	-0.52639	0.70069	KHDC1	0.764554	combined+COGENT FIS
ENSG00000203909	6	74062785	74064018	2	1	485067	2.014	0.022007	DPPA5	0.0735613	combined+COGENT FIS
ENSG00000203908	6	74072400	74073894	5	2	489148	-0.9962	0.84042	KHDC3L	0.871482	combined+COGENT FIS
ENSG00000203907	6	74078278	74104856	76	22	476388	-0.94984	0.8289	OOEP	0.86194	combined+COGENT FIS
ENSG00000080007	6	74104471	74127292	55	19	475572	0.13365	0.44684	DDX43	0.559834	combined+COGENT FIS
ENSG00000164430	6	74123238	74161999	131	48	431674	-1.1534	0.87563	MB21D1	0.898415	combined+COGENT FIS
ENSG00000135297	6	74171301	74218959	156	28	474123	-0.67266	0.74942	MTO1	0.801393	combined+COGENT FIS
ENSG00000156508	6	74225473	74233520	25	7	460482	-0.55065	0.70906	EEF1A1	0.770838	combined+COGENT FIS
ENSG00000119899	6	74303102	74363878	387	13	480500	1.1205	0.13125	SLC17A5	0.248768	combined+COGENT FIS
ENSG00000156535	6	74405508	74538040	521	34	478662	0.79478	0.21337	CD109	0.344143	combined+COGENT FIS
ENSG00000111799	6	75794042	75915767	309	61	453420	-0.61893	0.73202	COL12A1	0.788521	combined+COGENT FIS
ENSG00000112695	6	75947391	75960039	43	13	460695	1.6369	0.050823	COX7A2	0.130948	combined+COGENT FIS
ENSG00000112697	6	75962640	75994684	111	21	468006	2.162	0.015308	TMEM30A	0.0566316	combined+COGENT FIS
ENSG00000118407	6	76001575	76203454	507	43	470798	3.5956	0.00016179	FILIP1	0.00166225	combined+COGENT FIS
ENSG00000112701	6	76311225	76427997	380	35	473858	4.006	3.088e-05	SENP6	0.00042656	combined+COGENT FIS
ENSG00000196586	6	76458909	76629254	401	35	475332	4.0145	2.9787e-05	MYO6	0.00041479	combined+COGENT FIS
ENSG00000112706	6	76630832	76782395	495	69	470973	0.44193	0.32927	IMPG1	0.456134	combined+COGENT FIS
ENSG00000135312	6	78171948	78173490	5	2	489634	1.4158	0.078424	HTR1B	0.176131	combined+COGENT FIS
ENSG00000269964	6	78400375	78636691	861	34	469488	1.5393	0.061862	MEI4	0.149234	combined+COGENT FIS
ENSG00000146243	6	79577189	79656157	198	33	477534	4.1971	1.3516e-05	IRAK1BP1	0.00021487	combined+COGENT FIS
ENSG00000146247	6	79645584	79787953	350	33	477505	4.2227	1.2068e-05	PHIP	0.00019596	combined+COGENT FIS
ENSG00000118418	6	79910962	79944406	100	16	480028	1.8795	0.030087	HMGN3	0.0910822	combined+COGENT FIS
ENSG00000135338	6	80194708	80247175	148	27	479465	-1.6224	0.94765	LCA5	0.956272	combined+COGENT FIS
ENSG00000198478	6	80341000	80413372	244	42	479800	0.47065	0.31894	SH3BGRL2	0.446587	combined+COGENT FIS
ENSG00000118402	6	80624529	80657297	130	16	483337	3.0183	0.0012709	ELOVL4	0.00880025	combined+COGENT FIS
ENSG00000112742	6	80713604	80752244	186	19	481796	-0.51237	0.6958	TTK	0.760739	combined+COGENT FIS
ENSG00000083123	6	80816364	81055987	862	33	480483	1.2218	0.11088	BCKDHB	0.222088	combined+COGENT FIS
ENSG00000112773	6	82201156	82462491	900	57	478953	1.2567	0.10444	FAM46A	0.213472	combined+COGENT FIS
ENSG00000269494	6	82262307	82262537	1	1	454014	-0.0095253	0.5038	AL359693.1	0.605595	combined+COGENT FIS
ENSG00000005700	6	82879700	82957471	249	20	480505	2.1162	0.017165	IBTK	0.0615177	combined+COGENT FIS
ENSG00000146242	6	83072923	83080545	25	10	475483	-0.019055	0.5076	TPBG	0.608581	combined+COGENT FIS
ENSG00000118420	6	83602117	83775560	583	34	479463	0.86796	0.19271	UBE3D	0.320749	combined+COGENT FIS
ENSG00000083097	6	83777385	83881069	216	26	479284	0.94293	0.17286	DOPEY1	0.299212	combined+COGENT FIS
ENSG00000013375	6	83870869	83903655	65	18	477650	1.243	0.10694	PGM3	0.217015	combined+COGENT FIS
ENSG00000013392	6	83903098	83908651	7	4	475971	1.517	0.064638	RWDD2A	0.153856	combined+COGENT FIS
ENSG00000065833	6	83920108	84140797	646	28	477646	2.2165	0.013327	ME1	0.0511453	combined+COGENT FIS
ENSG00000146250	6	84222194	84235423	44	9	469346	1.7852	0.037115	PRSS35	0.105213	combined+COGENT FIS
ENSG00000065609	6	84262599	84419410	399	40	477856	1.4612	0.071983	SNAP91	0.165555	combined+COGENT FIS
ENSG00000203877	6	84562985	84567234	13	2	484722	-0.22759	0.59002	RIPPLY2	0.677708	combined+COGENT FIS
ENSG00000065615	6	84569362	84677143	283	21	479283	0.35897	0.35981	CYB5R4	0.48388	combined+COGENT FIS
ENSG00000135324	6	84743475	84800600	194	26	460427	-0.25993	0.60254	MRAP2	0.687096	combined+COGENT FIS
ENSG00000135315	6	84833960	84937353	283	29	477525	-0.58672	0.7213	KIAA1009	0.780208	combined+COGENT FIS
ENSG00000112837	6	85397069	85474237	215	30	467835	-0.5265	0.70073	TBX18	0.764554	combined+COGENT FIS
ENSG00000135318	6	86159809	86205500	108	27	475160	0.59325	0.27651	NT5E	0.407672	combined+COGENT FIS
ENSG00000135317	6	86215214	86303874	212	42	470448	1.8558	0.031739	SNX14	0.0945589	combined+COGENT FIS
ENSG00000271793	6	86267696	86324952	120	36	464415	1.9785	0.023934	RP11-321N4.5	0.0782372	combined+COGENT FIS
ENSG00000135316	6	86318053	86353510	94	29	474191	1.9098	0.028079	SYNCRIP	0.087109	combined+COGENT FIS
ENSG00000168830	6	87647024	87726349	269	29	473632	0.40615	0.34232	HTR1E	0.468268	combined+COGENT FIS
ENSG00000135346	6	87795216	87804824	34	8	477488	1.7985	0.036047	CGA	0.103117	combined+COGENT FIS
ENSG00000188994	6	87862551	87973914	379	24	477709	1.833	0.033399	ZNF292	0.0980311	combined+COGENT FIS
ENSG00000164411	6	87992696	88038996	155	18	472323	2.5341	0.0056373	GJB7	0.0272956	combined+COGENT FIS
ENSG00000111850	6	88032301	88052043	84	13	475310	2.3142	0.010328	SMIM8	0.0423526	combined+COGENT FIS
ENSG00000226524	6	88032323	88109459	308	23	479265	2.8381	0.0022691	RP1-102H19.8	0.0137979	combined+COGENT FIS
ENSG00000203872	6	88054567	88075181	75	9	482617	2.5689	0.0051007	C6orf163	0.0253777	combined+COGENT FIS
ENSG00000203871	6	88106840	88109467	14	3	482158	2.6622	0.0038817	C6orf164	0.0206799	combined+COGENT FIS
ENSG00000272514	6	88117701	88174183	236	28	480997	3.1626	0.00078181	C6ORF165	0.00596692	combined+COGENT FIS
ENSG00000213204	6	88117730	88221352	405	34	480424	3.7558	8.6403e-05	C6orf165	0.00098718	combined+COGENT FIS
ENSG00000164414	6	88180341	88222054	157	21	480338	3.5268	0.00021028	SLC35A1	0.00207747	combined+COGENT FIS
ENSG00000146282	6	88224096	88299721	315	23	481160	2.4543	0.0070589	RARS2	0.0320515	combined+COGENT FIS
ENSG00000135336	6	88299839	88377169	255	23	478731	2.7742	0.0027668	ORC3	0.0159936	combined+COGENT FIS
ENSG00000135334	6	88384790	88411927	98	19	475983	4.7614	9.6119e-07	AKIRIN2	2.28445e-05	combined+COGENT FIS
ENSG00000118434	6	88757507	88776550	62	13	464861	-1.4873	0.93153	SPACA1	0.942965	combined+COGENT FIS
ENSG00000118432	6	88849583	88876078	92	33	473478	0.71902	0.23606	CNR1	0.36773	combined+COGENT FIS
ENSG00000111880	6	89319985	89673348	969	43	477828	2.5431	0.0054942	RNGTT	0.0267943	combined+COGENT FIS
ENSG00000203863	6	89674246	89676685	9	5	480664	0.27627	0.39117	AL079342.1	0.512357	combined+COGENT FIS
ENSG00000146278	6	89790470	89794879	12	4	469377	-0.028823	0.5115	PNRC1	0.611683	combined+COGENT FIS
ENSG00000154548	6	89805678	89827800	91	18	477529	1.1906	0.1169	SRSF12	0.230255	combined+COGENT FIS
ENSG00000146281	6	89855769	89875284	64	12	478757	0.68166	0.24773	PM20D2	0.379305	combined+COGENT FIS
ENSG00000146276	6	89887220	89940997	273	34	479027	1.0751	0.14116	GABRR1	0.261338	combined+COGENT FIS
ENSG00000111886	6	89966927	90025018	264	50	423952	0.3336	0.36934	GABRR2	0.492726	combined+COGENT FIS
ENSG00000198833	6	90036344	90062567	65	25	475586	-2.4779	0.99339	UBE2J1	0.994334	combined+COGENT FIS
ENSG00000025039	6	90074355	90121989	149	34	477612	0.33705	0.36804	RRAGD	0.491601	combined+COGENT FIS
ENSG00000135299	6	90142889	90343553	607	53	477524	-0.0002932	0.50012	ANKRD6	0.602929	combined+COGENT FIS
ENSG00000083099	6	90277863	90348472	233	40	478204	0.50289	0.30752	LYRM2	0.436867	combined+COGENT FIS
ENSG00000112159	6	90352218	90529442	541	37	477538	1.9	0.028718	MDN1	0.088391	combined+COGENT FIS
ENSG00000135355	6	90604188	90605839	4	2	467232	0.41822	0.33789	GJA10	0.464143	combined+COGENT FIS
ENSG00000112182	6	90636248	91006627	1097	124	457913	1.5921	0.055676	BACH2	0.139142	combined+COGENT FIS
ENSG00000135341	6	91223292	91296764	228	28	478847	1.6305	0.051497	MAP3K7	0.132113	combined+COGENT FIS
ENSG00000135333	6	93949738	94129265	575	76	474516	3.3212	0.00044809	EPHA7	0.00378889	combined+COGENT FIS
ENSG00000172469	6	96025419	96057333	131	16	479866	1.1028	0.13506	MANEA	0.253769	combined+COGENT FIS
ENSG00000172461	6	96463860	96663488	862	50	479364	2.7437	0.0030378	FUT9	0.0172482	combined+COGENT FIS
ENSG00000014123	6	96969471	97003152	77	23	473762	1.6806	0.046423	UFL1	0.12321	combined+COGENT FIS
ENSG00000112214	6	97010424	97064512	225	27	476276	1.6652	0.047939	FHL5	0.125912	combined+COGENT FIS
ENSG00000112218	6	97242002	97285353	149	24	480778	0.16953	0.43269	GPR63	0.547897	combined+COGENT FIS
ENSG00000123545	6	97337189	97345757	36	11	483416	0.24954	0.40147	NDUFAF4	0.521062	combined+COGENT FIS
ENSG00000186231	6	97372605	97588630	919	70	474514	6.8328	4.1648e-12	KLHL32	4.75841e-10	combined+COGENT FIS
ENSG00000146263	6	97590037	97731093	388	31	475564	2.5052	0.0061197	MMS22L	0.0289692	combined+COGENT FIS
ENSG00000184486	6	99282580	99286660	10	6	474237	4.7215	1.1707e-06	POU3F2	2.67835e-05	combined+COGENT FIS
ENSG00000112234	6	99316420	99395849	208	34	477565	4.239	1.1227e-05	FBXL4	0.0001834	combined+COGENT FIS
ENSG00000146267	6	99719045	99797938	331	33	480078	1.0195	0.15398	FAXC	0.27705	combined+COGENT FIS
ENSG00000132423	6	99817276	99842080	107	22	477920	0.44601	0.32779	COQ3	0.454876	combined+COGENT FIS
ENSG00000132424	6	99845927	99873207	65	14	474542	0.013719	0.49453	PNISR	0.597786	combined+COGENT FIS
ENSG00000123552	6	99880190	99969604	314	31	473695	1.8855	0.029684	USP45	0.0903526	combined+COGENT FIS
ENSG00000112237	6	99990256	100016849	91	18	481708	1.0166	0.15466	CCNC	0.277791	combined+COGENT FIS
ENSG00000112238	6	100054606	100063454	19	10	471401	1.044	0.14825	PRDM13	0.270279	combined+COGENT FIS
ENSG00000152034	6	100367786	100442123	259	37	461730	0.7903	0.21468	MCHR2	0.345638	combined+COGENT FIS
ENSG00000112246	6	100832891	100912805	263	44	475188	1.5981	0.05501	SIM1	0.138078	combined+COGENT FIS
ENSG00000112249	6	100956070	101329248	1314	45	479022	2.0581	0.01979	ASCC3	0.0681935	combined+COGENT FIS
ENSG00000164418	6	101846664	102517958	2733	170	470902	5.2399	8.0337e-08	GRIK2	2.60903e-06	combined+COGENT FIS
ENSG00000085382	6	105175968	105307794	390	32	464136	2.1533	0.015648	HACE1	0.0575044	combined+COGENT FIS
ENSG00000187772	6	105404923	105531207	253	42	465507	0.78453	0.21636	LIN28B	0.3474	combined+COGENT FIS
ENSG00000112276	6	105544697	105585049	155	20	466392	0.38794	0.34903	BVES	0.474361	combined+COGENT FIS
ENSG00000132429	6	105606155	105627870	73	9	464174	0.50384	0.30719	POPDC3	0.436674	combined+COGENT FIS
ENSG00000085377	6	105725440	105850959	476	50	472419	0.71206	0.23821	PREP	0.370243	combined+COGENT FIS
ENSG00000057657	6	106534195	106557814	51	17	478286	0.99289	0.16038	PRDM1	0.284357	combined+COGENT FIS
ENSG00000057663	6	106632351	106773666	480	35	475882	2.7078	0.003386	ATG5	0.0187282	combined+COGENT FIS
ENSG00000112297	6	106959730	107018326	321	30	478458	1.6298	0.051574	AIM1	0.132218	combined+COGENT FIS
ENSG00000130347	6	107018903	107077373	263	17	482950	1.8548	0.031816	RTN4IP1	0.0947436	combined+COGENT FIS
ENSG00000130348	6	107077453	107116292	166	24	479451	2.4016	0.0081608	QRSL1	0.0358116	combined+COGENT FIS
ENSG00000130349	6	107349407	107372546	109	17	473598	-0.18251	0.57241	C6orf203	0.663103	combined+COGENT FIS
ENSG00000178409	6	107386386	107436473	167	32	448306	0.51482	0.30334	BEND3	0.433186	combined+COGENT FIS
ENSG00000164494	6	107473761	107780768	928	73	475100	4.1304	1.8103e-05	PDSS2	0.00027314	combined+COGENT FIS
ENSG00000112320	6	107811162	107981357	491	67	473659	3.1287	0.00087805	SOBP	0.0065615	combined+COGENT FIS
ENSG00000146285	6	108025308	108145521	619	34	470377	1.9896	0.023318	SCML4	0.0767927	combined+COGENT FIS
ENSG00000025796	6	108188960	108279393	205	23	469927	0.63602	0.26238	SEC63	0.393335	combined+COGENT FIS
ENSG00000081087	6	108362613	108487058	448	80	441327	1.4644	0.071539	OSTM1	0.164864	combined+COGENT FIS
ENSG00000112333	6	108487262	108510013	51	17	453873	2.5342	0.0056347	NR2E1	0.0272949	combined+COGENT FIS
ENSG00000112335	6	108532426	108582464	142	29	476190	3.0352	0.0012017	SNX3	0.00840083	combined+COGENT FIS
ENSG00000135537	6	108616098	108847999	551	48	472113	4.189	1.4009e-05	LACE1	0.00022197	combined+COGENT FIS
ENSG00000118689	6	108881038	109005977	359	39	466430	6.7429	7.7635e-12	FOXO3	8.36605e-10	combined+COGENT FIS
ENSG00000118690	6	109169619	109295186	422	47	467903	1.4064	0.079805	ARMC2	0.178383	combined+COGENT FIS
ENSG00000080546	6	109307640	109416022	281	24	467857	0.92916	0.1764	SESN1	0.303044	combined+COGENT FIS
ENSG00000183137	6	109416313	109485135	121	25	464374	1.227	0.1099	CEP57L1	0.220895	combined+COGENT FIS
ENSG00000135535	6	109687717	109703762	65	13	476612	1.108	0.13392	CD164	0.252177	combined+COGENT FIS
ENSG00000185250	6	109711418	109762374	203	30	474670	1.114	0.13263	PPIL6	0.250519	combined+COGENT FIS
ENSG00000135587	6	109761966	109765122	12	6	478071	1.1057	0.13443	SMPD2	0.252987	combined+COGENT FIS
ENSG00000135596	6	109765265	109787171	71	21	480843	1.0855	0.13884	MICAL1	0.258338	combined+COGENT FIS
ENSG00000112365	6	109783797	109804440	65	17	472418	0.88331	0.18854	ZBTB24	0.316447	combined+COGENT FIS
ENSG00000155085	6	109814059	110012420	730	27	477164	-0.015759	0.50629	AK9	0.607548	combined+COGENT FIS
ENSG00000112367	6	110012499	110146631	413	45	467425	0.64331	0.26001	FIG4	0.391423	combined+COGENT FIS
ENSG00000146360	6	110299514	110301921	6	3	243076	-0.63162	0.73618	GPR6	0.791788	combined+COGENT FIS
ENSG00000112290	6	110421022	110501207	260	20	471904	2.0207	0.021657	WASF1	0.0726544	combined+COGENT FIS
ENSG00000168438	6	110501344	110575478	234	32	470137	2.1235	0.016855	CDC40	0.0607395	combined+COGENT FIS
ENSG00000053328	6	110567131	110679475	396	39	441229	2.2154	0.013365	METTL24	0.05126	combined+COGENT FIS
ENSG00000203797	6	110712974	110736765	117	27	460814	0.74162	0.22916	DDO	0.360864	combined+COGENT FIS
ENSG00000004809	6	110745890	110797844	248	44	475828	0.51672	0.30268	SLC22A16	0.432537	combined+COGENT FIS
ENSG00000155111	6	110931181	111137161	575	35	477833	2.9124	0.0017931	CDK19	0.0115008	combined+COGENT FIS
ENSG00000123505	6	111195973	111216916	94	17	481203	1.7837	0.037235	AMD1	0.105434	combined+COGENT FIS
ENSG00000155115	6	111279763	111289093	65	6	480681	0.58386	0.27966	GTF3C6	0.410585	combined+COGENT FIS
ENSG00000197498	6	111303218	111349466	264	16	482365	1.808	0.035306	RPF2	0.101688	combined+COGENT FIS
ENSG00000112394	6	111408781	111552397	371	36	476200	2.3033	0.010631	SLC16A10	0.0432028	combined+COGENT FIS
ENSG00000173214	6	111580551	111592370	39	14	480467	2.3837	0.0085686	KIAA1919	0.0370466	combined+COGENT FIS
ENSG00000009413	6	111620234	111804918	516	38	479227	2.7366	0.0031037	REV3L	0.0175349	combined+COGENT FIS
ENSG00000056972	6	111877657	111927481	182	30	475480	0.14952	0.44057	TRAF3IP2	0.554764	combined+COGENT FIS
ENSG00000010810	6	111981535	112194655	802	49	472833	0.5315	0.29754	FYN	0.428062	combined+COGENT FIS
ENSG00000112761	6	112375275	112392171	47	16	474695	0.10529	0.45807	WISP3	0.56857	combined+COGENT FIS
ENSG00000074935	6	112391980	112408732	33	9	475909	-1.8904	0.97065	TUBE1	0.975175	combined+COGENT FIS
ENSG00000203778	6	112408802	112423993	56	5	483567	0.14994	0.44041	FAM229B	0.554673	combined+COGENT FIS
ENSG00000112769	6	112429963	112576141	490	62	475368	1.677	0.046776	LAMA4	0.123852	combined+COGENT FIS
ENSG00000251258	6	112668532	112672498	18	4	479902	0.46912	0.31949	RFPL4B	0.447126	combined+COGENT FIS
ENSG00000155130	6	114178541	114184648	14	8	475486	4.4144	5.0653e-06	MARCKS	9.24624e-05	combined+COGENT FIS
ENSG00000196591	6	114254192	114332472	247	42	479845	2.6038	0.0046094	HDAC2	0.0235036	combined+COGENT FIS
ENSG00000249853	6	114376750	114664209	819	91	472026	2.6679	0.0038161	HS3ST5	0.0204279	combined+COGENT FIS
ENSG00000111816	6	116252312	116381921	376	40	472337	2.773	0.0027775	FRK	0.0160469	combined+COGENT FIS
ENSG00000178425	6	116422012	116570660	461	39	479601	2.8754	0.0020179	NT5DC1	0.0126059	combined+COGENT FIS
ENSG00000123500	6	116440086	116479910	114	28	477419	2.6595	0.0039131	COL10A1	0.0207877	combined+COGENT FIS
ENSG00000234188	6	116442320	116443093	2	1	455548	1.9124	0.027914	AL121963.1	0.0867594	combined+COGENT FIS
ENSG00000187189	6	116571151	116575261	18	7	476036	3.3179	0.00045342	TSPYL4	0.00382058	combined+COGENT FIS
ENSG00000111817	6	116575336	116762424	614	55	471455	2.8877	0.0019401	DSE	0.0122528	combined+COGENT FIS
ENSG00000189241	6	116597741	116601066	11	4	483413	2.5455	0.0054564	TSPYL1	0.0266648	combined+COGENT FIS
