## Supplementary Tables for "Imputation of fluid intelligence scores reduces ascertainment bias and increases power for analyses of common and rare variants" (part 7 of 13)

### Sheet: Supp Table 8 (continued)
Supplementary Table 8. MAGMA prioritized genes across GWASs
ENSG00000188820	6	116782533	116784934	9	5	477030	0.42566	0.33518	FAM26F	0.461403	combined+COGENT FIS
ENSG00000173626	6	116816152	116866773	192	25	474830	-0.39814	0.65474	TRAPPC3L	0.729323	combined+COGENT FIS
ENSG00000178033	6	116832809	116845955	51	11	477465	-0.59698	0.72474	FAM26E	0.782858	combined+COGENT FIS
ENSG00000164451	6	116850174	116880031	96	18	478669	-0.088916	0.53543	FAM26D	0.632231	combined+COGENT FIS
ENSG00000111832	6	116892530	116918838	90	22	478054	-0.50695	0.6939	RWDD1	0.759187	combined+COGENT FIS
ENSG00000111834	6	116937642	116954148	60	15	482901	-1.0047	0.84249	RSPH4A	0.873108	combined+COGENT FIS
ENSG00000153975	6	116956781	116989957	93	16	480848	-0.85236	0.80299	ZUFSP	0.841874	combined+COGENT FIS
ENSG00000196911	6	117002350	117063029	120	20	478852	-1.4104	0.92078	KPNA5	0.934477	combined+COGENT FIS
ENSG00000183807	6	117073363	117086886	58	17	472195	-1.821	0.96569	FAM162B	0.971118	combined+COGENT FIS
ENSG00000173612	6	117113248	117150200	126	26	477796	-1.1291	0.87058	GPRC6A	0.894589	combined+COGENT FIS
ENSG00000185002	6	117198375	117253326	215	24	481832	-1.2123	0.8873	RFX6	0.907533	combined+COGENT FIS
ENSG00000170162	6	117586721	117594728	23	5	445093	-0.52794	0.70123	VGLL2	0.764824	combined+COGENT FIS
ENSG00000047936	6	117609463	117747018	552	64	464988	0.93658	0.17449	ROS1	0.301017	combined+COGENT FIS
ENSG00000047932	6	117639374	117923691	1166	68	476668	0.54777	0.29192	GOPC	0.422441	combined+COGENT FIS
ENSG00000164465	6	117774980	117891021	489	47	480920	-0.11706	0.54659	DCBLD1	0.642214	combined+COGENT FIS
ENSG00000153989	6	117996665	118031803	131	29	475141	0.30643	0.37964	NUS1	0.50225	combined+COGENT FIS
ENSG00000196376	6	118228689	118638839	1459	91	470947	3.2702	0.00053744	SLC35F1	0.00439357	combined+COGENT FIS
ENSG00000111860	6	118781935	119031238	888	35	477307	3.6391	0.00013682	CEP85L	0.00144585	combined+COGENT FIS
ENSG00000198523	6	118869461	118881893	32	10	480619	3.6066	0.00015511	PLN	0.0016023	combined+COGENT FIS
ENSG00000111877	6	119134605	119256327	479	32	480457	3.6645	0.00012391	MCM9	0.00132858	combined+COGENT FIS
ENSG00000111875	6	119215384	119230332	51	13	480577	2.2558	0.012042	ASF1A	0.0474032	combined+COGENT FIS
ENSG00000111879	6	119280928	119470552	749	61	472133	2.9299	0.0016952	FAM184A	0.0110296	combined+COGENT FIS
ENSG00000111885	6	119498374	119670926	791	34	478333	4.7219	1.1685e-06	MAN1A1	2.67654e-05	combined+COGENT FIS
ENSG00000146350	6	121400640	121655891	1253	35	475659	2.0456	0.020395	TBC1D32	0.0695579	combined+COGENT FIS
ENSG00000152661	6	121756838	121770873	42	11	479784	1.9099	0.028074	GJA1	0.087109	combined+COGENT FIS
ENSG00000025156	6	122720691	122754264	87	15	476053	2.8541	0.0021578	HSF2	0.0132701	combined+COGENT FIS
ENSG00000111897	6	122764499	122792967	78	14	484352	2.4998	0.0062127	SERINC1	0.0292455	combined+COGENT FIS
ENSG00000135549	6	122793076	123047518	800	54	478356	2.4659	0.0068332	PKIB	0.0313585	combined+COGENT FIS
ENSG00000164434	6	123100620	123105219	23	10	468859	0.061124	0.47563	FABP7	0.582852	combined+COGENT FIS
ENSG00000172594	6	123110315	123130865	87	24	473963	2.3684	0.008933	SMPDL3A	0.0381756	combined+COGENT FIS
ENSG00000146352	6	123317116	123394072	249	37	472279	0.32249	0.37354	CLVS2	0.496604	combined+COGENT FIS
ENSG00000186439	6	123537483	123958238	1642	100	473160	0.58182	0.28035	TRDN	0.411108	combined+COGENT FIS
ENSG00000188580	6	124125286	125146803	3772	295	468989	5.8154	3.0245e-09	NKAIN2	1.51353e-07	combined+COGENT FIS
ENSG00000146373	6	125283691	125413779	392	70	446264	0.39101	0.34789	RNF217	0.473442	combined+COGENT FIS
ENSG00000111907	6	125440195	125585553	553	39	473759	-0.020771	0.50829	TPD52L1	0.609023	combined+COGENT FIS
ENSG00000111906	6	125541108	125623282	319	29	473695	-0.23184	0.59167	HDDC2	0.678909	combined+COGENT FIS
ENSG00000135547	6	126068810	126082415	45	10	472911	0.87988	0.18946	HEY2	0.317541	combined+COGENT FIS
ENSG00000111912	6	126102307	126252266	408	45	471583	1.608	0.053912	NCOA7	0.136314	combined+COGENT FIS
ENSG00000111911	6	126277927	126301387	53	11	472199	0.65171	0.2573	HINT3	0.388779	combined+COGENT FIS
ENSG00000066651	6	126307576	126360422	82	16	472527	0.40787	0.34168	TRMT11	0.467656	combined+COGENT FIS
ENSG00000203760	6	126661320	126670021	19	10	474826	7.111	5.7587e-13	CENPW	8.53277e-11	combined+COGENT FIS
ENSG00000146374	6	127439749	127518910	201	25	477520	1.9456	0.02585	RSPO3	0.0823432	combined+COGENT FIS
ENSG00000118518	6	127587755	127609712	57	13	481371	0.10849	0.4568	RNF146	0.567365	combined+COGENT FIS
ENSG00000093144	6	127609855	127664754	158	25	481685	-0.050842	0.52027	ECHDC1	0.619347	combined+COGENT FIS
ENSG00000255330	6	127759551	127840146	266	32	475461	1.9644	0.024745	SOGA3	0.079801	combined+COGENT FIS
ENSG00000214338	6	127759551	127840500	266	32	475461	1.9644	0.024745	SOGA3	0.079801	combined+COGENT FIS
ENSG00000189367	6	127761488	127780536	42	7	479772	2.3112	0.01041	KIAA0408	0.042606	combined+COGENT FIS
ENSG00000184530	6	127840600	127912962	355	25	474230	0.18446	0.42683	C6orf58	0.543342	combined+COGENT FIS
ENSG00000172673	6	128029217	128239776	571	52	477093	0.38419	0.35042	THEMIS	0.47567	combined+COGENT FIS
ENSG00000152894	6	128289924	128841870	1596	119	467254	3.8844	5.1287e-05	PTPRK	0.00064589	combined+COGENT FIS
ENSG00000196569	6	129204342	129837714	2203	116	471498	2.8101	0.0024765	LAMA2	0.0147332	combined+COGENT FIS
ENSG00000146376	6	129897277	130031370	520	57	477806	0.37792	0.35274	ARHGAP18	0.477657	combined+COGENT FIS
ENSG00000203756	6	130152389	130182692	218	26	441627	1.0765	0.14085	TMEM244	0.261003	combined+COGENT FIS
ENSG00000198945	6	130334844	130462594	413	36	479380	2.2071	0.013655	L3MBTL3	0.0520602	combined+COGENT FIS
ENSG00000164483	6	130465460	130686570	1237	38	476759	2.9834	0.0014252	SAMD3	0.00963649	combined+COGENT FIS
ENSG00000164484	6	130686879	130764208	289	23	481007	3.8014	7.195e-05	TMEM200A	0.00084811	combined+COGENT FIS
ENSG00000256162	6	131148546	131158275	51	13	480798	2.9095	0.0018098	SMLR1	0.0115962	combined+COGENT FIS
ENSG00000079819	6	131160487	131384462	853	45	480111	2.6669	0.0038281	EPB41L2	0.0204691	combined+COGENT FIS
ENSG00000118507	6	131456806	131604675	434	46	466630	-0.51905	0.69814	AKAP7	0.762594	combined+COGENT FIS
ENSG00000118520	6	131894284	131905472	30	12	480310	-0.24934	0.59845	ARG1	0.684036	combined+COGENT FIS
ENSG00000112282	6	131895106	131949369	94	30	475126	-0.48985	0.68788	MED23	0.754996	combined+COGENT FIS
ENSG00000154269	6	131949582	132068553	313	37	477078	-1.1265	0.87002	ENPP3	0.89411	combined+COGENT FIS
ENSG00000236761	6	132029581	132032206	1	1	452498	-1.456	0.9273	CTAGE9	0.939787	combined+COGENT FIS
ENSG00000197594	6	132129156	132216295	301	39	476686	0.39122	0.34782	ENPP1	0.473429	combined+COGENT FIS
ENSG00000118523	6	132269316	132272513	5	3	478989	-0.31322	0.62294	CTGF	0.703757	combined+COGENT FIS
ENSG00000079931	6	132617194	132722684	368	47	456316	1.029	0.15174	MOXD1	0.274269	combined+COGENT FIS
ENSG00000079950	6	132767006	132834337	264	33	476493	0.53594	0.296	STX7	0.426623	combined+COGENT FIS
ENSG00000146385	6	132873832	132874860	2	1	473160	0.37024	0.3556	TAAR8	0.479954	combined+COGENT FIS
ENSG00000146383	6	132891461	132892498	8	5	467839	1.0811	0.13983	TAAR6	0.259747	combined+COGENT FIS
ENSG00000135569	6	132909731	132910877	5	3	474291	-0.18787	0.57451	TAAR5	0.664846	combined+COGENT FIS
ENSG00000146378	6	132938161	132945414	40	11	471039	0.2704	0.39343	TAAR2	0.514198	combined+COGENT FIS
ENSG00000146399	6	132966123	132967142	4	2	481316	0.086437	0.46556	TAAR1	0.57462	combined+COGENT FIS
ENSG00000112299	6	133002729	133035188	182	20	480097	0.37636	0.35333	VNN1	0.478251	combined+COGENT FIS
ENSG00000093134	6	133043926	133055904	68	15	478283	0.096159	0.4617	VNN3	0.571579	combined+COGENT FIS
ENSG00000112303	6	133065009	133084598	110	31	470739	1.4644	0.071544	VNN2	0.164864	combined+COGENT FIS
ENSG00000146409	6	133090509	133119701	124	19	481163	1.8951	0.029039	SLC18B1	0.0890755	combined+COGENT FIS
ENSG00000112306	6	133135580	133138703	24	9	463201	1.8871	0.029572	RPS12	0.0901708	combined+COGENT FIS
ENSG00000112319	6	133561736	133853258	1110	83	475796	-0.33671	0.63183	EYA4	0.711174	combined+COGENT FIS
ENSG00000118526	6	134210276	134216691	31	8	477050	-1.678	0.95333	TCF21	0.96098	combined+COGENT FIS
ENSG00000028839	6	134273308	134311570	128	20	464309	-1.6111	0.94643	TBPL1	0.955193	combined+COGENT FIS
ENSG00000146411	6	134309835	134373774	197	41	459213	-0.46957	0.68067	SLC2A12	0.749729	combined+COGENT FIS
ENSG00000118515	6	134490384	134639250	526	76	468914	0.63397	0.26305	SGK1	0.394014	combined+COGENT FIS
ENSG00000118514	6	135238528	135271260	77	15	474490	0.80119	0.21151	ALDH8A1	0.342132	combined+COGENT FIS
ENSG00000112339	6	135281516	135424194	408	29	477108	1.3703	0.085298	HBS1L	0.186314	combined+COGENT FIS
ENSG00000118513	6	135502453	135540311	100	23	459503	0.46836	0.31976	MYB	0.447339	combined+COGENT FIS
ENSG00000135541	6	135604670	135818914	539	47	473990	0.93887	0.1739	AHI1	0.300327	combined+COGENT FIS
ENSG00000171408	6	136172834	136516712	968	118	459156	1.9837	0.023643	PDE7B	0.0775497	combined+COGENT FIS
ENSG00000146410	6	136552162	136571473	36	20	449435	1.278	0.10062	MTFR2	0.208175	combined+COGENT FIS
ENSG00000029363	6	136578001	136610989	59	22	466340	1.0356	0.1502	BCLAF1	0.272394	combined+COGENT FIS
ENSG00000135525	6	136663875	136871957	455	31	472092	0.22063	0.41269	MAP7	0.531118	combined+COGENT FIS
ENSG00000197442	6	136878185	137113656	621	65	449239	2.0354	0.020904	MAP3K5	0.07081	combined+COGENT FIS
ENSG00000112357	6	137143717	137235075	260	26	478400	2.288	0.011068	PEX7	0.0445681	combined+COGENT FIS
ENSG00000182747	6	137243402	137246777	7	5	472327	0.87341	0.19122	SLC35D3	0.319334	combined+COGENT FIS
ENSG00000016402	6	137321108	137366298	156	36	464356	0.96303	0.16777	IL20RA	0.293319	combined+COGENT FIS
ENSG00000164485	6	137464968	137494785	124	29	478568	1.6839	0.046096	IL22RA2	0.122617	combined+COGENT FIS
ENSG00000027697	6	137518621	137540586	47	16	472049	0.48625	0.3134	IFNGR1	0.441812	combined+COGENT FIS
ENSG00000177468	6	137813336	137815531	4	2	465429	2.4909	0.0063709	OLIG3	0.0298173	combined+COGENT FIS
ENSG00000118503	6	138188351	138204449	41	11	467981	-0.80084	0.78839	TNFAIP3	0.830285	combined+COGENT FIS
ENSG00000112378	6	138409642	138428648	107	24	466614	1.3744	0.084653	PERP	0.185482	combined+COGENT FIS
ENSG00000112379	6	138483058	138665800	715	56	471239	1.0573	0.14518	KIAA1244	0.266526	combined+COGENT FIS
ENSG00000254440	6	138537129	138539627	12	3	484330	1.5348	0.062415	PBOV1	0.150167	combined+COGENT FIS
ENSG00000262543	6	138699042	138704212	27	4	448561	-1.3468	0.91098	RP3-422G23.4	0.927092	combined+COGENT FIS
ENSG00000051620	6	138724668	138743334	71	21	453726	-0.43354	0.66769	HEBP2	0.740117	combined+COGENT FIS
ENSG00000135540	6	138743180	139013708	1019	94	458994	0.4344	0.332	NHSL1	0.45849	combined+COGENT FIS
ENSG00000024862	6	139094657	139114456	72	12	484546	1.5652	0.058768	CCDC28A	0.144303	combined+COGENT FIS
ENSG00000203734	6	139117063	139225207	428	63	476242	0.62881	0.26474	ECT2L	0.395889	combined+COGENT FIS
ENSG00000135597	6	139224630	139309398	345	23	476320	0.39384	0.34685	REPS1	0.472549	combined+COGENT FIS
ENSG00000146386	6	139349819	139364439	64	16	478679	0.62786	0.26505	ABRACL	0.396195	combined+COGENT FIS
ENSG00000112406	6	139456249	139501939	158	21	478671	1.1435	0.12642	HECA	0.24268	combined+COGENT FIS
ENSG00000164440	6	139561198	139613276	172	26	435709	0.8079	0.20957	TXLNB	0.339689	combined+COGENT FIS
ENSG00000164442	6	139693393	139695757	13	7	478244	0.26165	0.3968	CITED2	0.51715	combined+COGENT FIS
ENSG00000135577	6	142379467	142409936	101	20	473873	0.39091	0.34793	NMBR	0.473442	combined+COGENT FIS
ENSG00000203733	6	142454227	142456288	8	5	472931	2.3925	0.0083662	GJE1	0.0364069	combined+COGENT FIS
ENSG00000009844	6	142468367	142545826	233	28	474351	1.3349	0.090957	VTA1	0.194684	combined+COGENT FIS
ENSG00000112414	6	142622991	142767403	365	45	472224	1.237	0.10804	GPR126	0.218473	combined+COGENT FIS
ENSG00000010818	6	143072604	143266338	636	75	471362	1.6719	0.047269	HIVEP2	0.124745	combined+COGENT FIS
ENSG00000146416	6	143381633	143661441	877	97	470397	0.62601	0.26565	AIG1	0.39678	combined+COGENT FIS
ENSG00000189007	6	143743969	143771810	110	9	475916	3.4376	0.0002934	ADAT2	0.00271313	combined+COGENT FIS
ENSG00000268402	6	143759575	143764295	14	4	482329	3.3484	0.00040645	AL031320.1	0.00350397	combined+COGENT FIS
ENSG00000034693	6	143771944	143811147	103	18	476915	1.56	0.059376	PEX3	0.145325	combined+COGENT FIS
ENSG00000001036	6	143815948	143832827	43	8	468103	1.8509	0.032091	FUCA2	0.0953082	combined+COGENT FIS
ENSG00000112419	6	143857982	144152322	1201	83	469535	1.808	0.035306	PHACTR2	0.101688	combined+COGENT FIS
ENSG00000257065	6	144128229	144165754	140	23	452829	-0.25591	0.60099	RP3-468K18.5	0.685782	combined+COGENT FIS
ENSG00000135521	6	144164481	144184949	60	15	469750	0.49039	0.31193	LTV1	0.440741	combined+COGENT FIS
ENSG00000118491	6	144185573	144259483	256	44	471786	-0.27532	0.60846	ZC2HC1B	0.691352	combined+COGENT FIS
ENSG00000118495	6	144261437	144385735	414	60	471993	-0.27216	0.60725	PLAGL1	0.690444	combined+COGENT FIS
ENSG00000169976	6	144416018	144416754	2	1	454646	-0.18205	0.57223	SF3B5	0.663016	combined+COGENT FIS
ENSG00000135604	6	144471663	144509507	91	20	476901	-0.77444	0.78067	STX11	0.824536	combined+COGENT FIS
ENSG00000152818	6	144606837	145174170	1767	125	470666	4.2423	1.1064e-05	UTRN	0.00018121	combined+COGENT FIS
ENSG00000112425	6	145822719	146057160	754	22	480680	0.078864	0.46857	EPM2A	0.576772	combined+COGENT FIS
ENSG00000118496	6	146114638	146135889	59	15	471482	1.1516	0.12473	FBXO30	0.240551	combined+COGENT FIS
ENSG00000146414	6	146185381	146285559	219	22	478198	0.65546	0.25609	SHPRH	0.387536	combined+COGENT FIS
ENSG00000152822	6	146348782	146758734	1094	63	473342	2.3688	0.0089233	GRM1	0.0381599	combined+COGENT FIS
ENSG00000118508	6	146864829	146876101	28	10	469433	2.4964	0.0062727	RAB32	0.0294621	combined+COGENT FIS
ENSG00000118492	6	146920101	147136598	683	67	466285	1.2748	0.10119	ADGB	0.208969	combined+COGENT FIS
ENSG00000164506	6	147525561	147706866	407	32	477017	-0.72301	0.76516	STXBP5	0.812862	combined+COGENT FIS
ENSG00000203727	6	147830063	148058683	1271	89	474041	2.5191	0.0058833	SAMD5	0.0282202	combined+COGENT FIS
ENSG00000111961	6	148593440	148873186	1336	148	467604	0.72491	0.23425	SASH1	0.365782	combined+COGENT FIS
ENSG00000111962	6	149068464	149398126	1365	149	460048	0.27039	0.39343	UST	0.514198	combined+COGENT FIS
ENSG00000055208	6	149539777	149732749	819	56	455857	0.39303	0.34715	TAB2	0.472788	combined+COGENT FIS
ENSG00000177688	6	149721495	149722177	2	1	490645	0.35307	0.36202	SUMO4	0.486266	combined+COGENT FIS
ENSG00000178199	6	149768794	149806197	210	18	480380	-1.4093	0.92063	ZC3H12D	0.934425	combined+COGENT FIS
ENSG00000131013	6	149825869	149867174	88	18	462952	0.014963	0.49403	PPIL4	0.597486	combined+COGENT FIS
ENSG00000055211	6	149887430	149912884	47	20	459368	-0.95596	0.83045	GINM1	0.862936	combined+COGENT FIS
ENSG00000186625	6	149916009	149970108	153	13	475090	0.45344	0.32512	KATNA1	0.452335	combined+COGENT FIS
ENSG00000131023	6	149979289	150039392	140	15	469679	0.20318	0.4195	LATS1	0.536931	combined+COGENT FIS
ENSG00000120253	6	150045451	150070801	64	11	477149	-0.032072	0.51279	NUP43	0.612789	combined+COGENT FIS
ENSG00000120265	6	150070579	150132556	204	13	474856	0.21494	0.41491	PCMT1	0.532782	combined+COGENT FIS
ENSG00000120256	6	150139934	150186199	127	16	476803	-0.95163	0.82936	LRP11	0.862228	combined+COGENT FIS
ENSG00000164520	6	150204511	150219238	74	5	478342	-0.4546	0.6753	RAET1E	0.745937	combined+COGENT FIS
ENSG00000203722	6	150238014	150244257	27	9	478313	-1.1159	0.86776	RAET1G	0.892561	combined+COGENT FIS
ENSG00000131015	6	150263136	150270371	19	8	430818	-0.46389	0.67864	ULBP2	0.74845	combined+COGENT FIS
ENSG00000111981	6	150285143	150294846	48	8	469071	0.63889	0.26145	ULBP1	0.392516	combined+COGENT FIS
ENSG00000155918	6	150339470	150346668	24	8	438065	1.5376	0.062073	RAET1L	0.149607	combined+COGENT FIS
ENSG00000131019	6	150384286	150390231	40	14	465178	1.6808	0.046403	ULBP3	0.123174	combined+COGENT FIS
ENSG00000198729	6	150464212	150571493	535	69	462360	1.9326	0.026645	PPP1R14C	0.0840847	combined+COGENT FIS
ENSG00000009765	6	150690028	150727105	261	20	379824	0.34641	0.36452	IYD	0.488379	combined+COGENT FIS
ENSG00000120278	6	150920999	151164799	1116	85	470945	-0.52754	0.70109	PLEKHG1	0.764748	combined+COGENT FIS
ENSG00000120254	6	151186685	151423023	1244	115	469188	0.21271	0.41578	MTHFD1L	0.533586	combined+COGENT FIS
ENSG00000131016	6	151561134	151679692	609	81	465643	0.98382	0.1626	AKAP12	0.287103	combined+COGENT FIS
ENSG00000181472	6	151685252	151712683	79	21	466011	0.50088	0.30823	ZBTB2	0.437403	combined+COGENT FIS
ENSG00000155906	6	151725989	151773259	236	32	476789	0.042057	0.48323	RMND1	0.589158	combined+COGENT FIS
ENSG00000146476	6	151773422	151791236	66	15	480767	-0.20004	0.57928	C6orf211	0.668326	combined+COGENT FIS
ENSG00000120262	6	151815165	151942328	647	55	477208	-0.16969	0.56737	CCDC170	0.659209	combined+COGENT FIS
ENSG00000091831	6	151977826	152450754	1942	129	470378	3.6816	0.00011588	ESR1	0.00126002	combined+COGENT FIS
ENSG00000131018	6	152442819	152958936	2208	174	469924	0.7885	0.2152	SYNE1	0.346123	combined+COGENT FIS
ENSG00000120279	6	153019030	153045702	110	16	481320	0.6415	0.2606	MYCT1	0.391861	combined+COGENT FIS
ENSG00000146469	6	153071933	153080900	20	10	472303	-0.16893	0.56707	VIP	0.65901	combined+COGENT FIS
ENSG00000112029	6	153291664	153304714	49	10	481781	0.84555	0.1989	FBXO5	0.327375	combined+COGENT FIS
ENSG00000112031	6	153308497	153323820	57	12	480964	0.72991	0.23272	MTRF1L	0.364383	combined+COGENT FIS
ENSG00000091844	6	153325594	153452384	508	33	479725	3.0804	0.0010338	RGS17	0.00742691	combined+COGENT FIS
ENSG00000213121	6	153552455	153668623	495	41	471687	-0.32212	0.62632	AL590867.1	0.70665	combined+COGENT FIS
ENSG00000112038	6	154331631	154568001	896	88	472679	1.339	0.090292	OPRM1	0.193756	combined+COGENT FIS
ENSG00000074706	6	154475631	154677926	886	88	473655	1.5646	0.058838	IPCEF1	0.144405	combined+COGENT FIS
ENSG00000153721	6	154708638	154831793	710	93	470864	0.4563	0.32409	CNKSR3	0.45143	combined+COGENT FIS
ENSG00000213079	6	155054459	155155192	293	29	476482	-0.39788	0.65464	SCAF8	0.729308	combined+COGENT FIS
ENSG00000146426	6	155153831	155578857	1832	210	455599	4.0013	3.1493e-05	TIAM2	0.00043251	combined+COGENT FIS
ENSG00000029639	6	155578643	155635627	296	27	478050	4.6195	1.9237e-06	TFB1M	4.08565e-05	combined+COGENT FIS
ENSG00000171217	6	155585147	155597682	76	13	482365	3.9088	4.638e-05	CLDN20	0.00059758	combined+COGENT FIS
ENSG00000074771	6	155716504	155777037	285	73	458469	3.8208	6.6522e-05	NOX3	0.00079751	combined+COGENT FIS
ENSG00000049618	6	157099063	157531913	1440	123	466982	6.629	1.6904e-11	ARID1B	1.65258e-09	combined+COGENT FIS
ENSG00000215712	6	157710418	157744633	97	21	474668	2.4507	0.0071282	TMEM242	0.0322934	combined+COGENT FIS
ENSG00000175048	6	157802165	158099178	1408	114	459878	2.5578	0.0052663	ZDHHC14	0.0259768	combined+COGENT FIS
ENSG00000130340	6	158244296	158366109	485	33	477123	1.9422	0.026057	SNX9	0.0827873	combined+COGENT FIS
ENSG00000078269	6	158402888	158520208	490	63	468299	5.3143	5.3524e-08	SYNJ2	1.8695e-06	combined+COGENT FIS
ENSG00000122335	6	158530536	158589312	154	27	480895	0.69962	0.24208	SERAC1	0.373975	combined+COGENT FIS
ENSG00000272047	6	158589384	158620376	88	16	480085	0.96667	0.16686	GTF2H5	0.292159	combined+COGENT FIS
ENSG00000130338	6	158733692	158932860	862	43	474641	3.782	7.7793e-05	TULP4	0.00090739	combined+COGENT FIS
ENSG00000146433	6	158957468	159056460	457	46	467733	1.0625	0.14402	TMEM181	0.265244	combined+COGENT FIS
ENSG00000214239	6	159047471	159049322	6	3	477827	-0.58061	0.71925	AL591025.1	0.778564	combined+COGENT FIS
ENSG00000146425	6	159057506	159065771	24	10	474514	2.0706	0.019197	DYNLT1	0.0667758	combined+COGENT FIS
ENSG00000164674	6	159071046	159185908	521	60	475128	-0.72711	0.76642	SYTL3	0.813654	combined+COGENT FIS
ENSG00000092820	6	159186773	159240444	267	23	477830	-0.3545	0.63852	EZR	0.716318	combined+COGENT FIS
ENSG00000203711	6	159290971	159331385	203	40	449092	0.16242	0.43549	C6orf99	0.550231	combined+COGENT FIS
ENSG00000130363	6	159393903	159421219	178	10	486618	1.5725	0.057922	RSPH3	0.142966	combined+COGENT FIS
ENSG00000164691	6	159455500	159466184	54	10	480512	0.54333	0.29345	TAGAP	0.423943	combined+COGENT FIS
ENSG00000164694	6	159590429	159693141	441	25	469618	0.23933	0.40543	FNDC1	0.524528	combined+COGENT FIS
ENSG00000112096	6	160090089	160183561	345	33	471646	0.21668	0.41423	SOD2	0.532212	combined+COGENT FIS
ENSG00000146457	6	160146617	160177351	108	22	480062	0.86289	0.1941	WTAP	0.322372	combined+COGENT FIS
ENSG00000120437	6	160181360	160200144	94	17	481862	0.14062	0.44409	ACAT2	0.557507	combined+COGENT FIS
ENSG00000120438	6	160199530	160210781	43	11	478793	0.38551	0.34993	TCP1	0.475243	combined+COGENT FIS
ENSG00000112110	6	160210844	160219468	52	8	476714	-1.0822	0.86042	MRPL18	0.886887	combined+COGENT FIS
ENSG00000146453	6	160221298	160241736	84	21	471683	0.79934	0.21205	PNLDC1	0.342804	combined+COGENT FIS
ENSG00000130368	6	160327974	160329108	4	2	464221	1.6305	0.051498	MAS1	0.132113	combined+COGENT FIS
ENSG00000197081	6	160390131	160534539	494	76	472455	3.4138	0.00032035	IGF2R	0.00291823	combined+COGENT FIS
ENSG00000175003	6	160542821	160579750	140	37	476513	1.6685	0.047604	SLC22A1	0.125318	combined+COGENT FIS
ENSG00000112499	6	160592093	160698670	430	39	461595	1.7698	0.038378	SLC22A2	0.10764	combined+COGENT FIS
ENSG00000146477	6	160769300	160876014	367	39	474653	1.996	0.022968	SLC22A3	0.0759037	combined+COGENT FIS
ENSG00000198670	6	160952515	161087407	376	42	472270	2.4704	0.0067474	LPA	0.0310987	combined+COGENT FIS
ENSG00000122194	6	161123270	161174347	203	29	461830	1.9465	0.0258	PLG	0.0822668	combined+COGENT FIS
ENSG00000085511	6	161412759	161538417	463	40	475168	2.2737	0.011491	MAP3K4	0.0457085	combined+COGENT FIS
ENSG00000026652	6	161551011	161695093	569	63	474144	1.4704	0.070729	AGPAT4	0.163467	combined+COGENT FIS
ENSG00000185345	6	161768452	163148803	6695	340	465270	4.6795	1.4378e-06	PARK2	3.18939e-05	combined+COGENT FIS
ENSG00000112530	6	163148164	163736524	2424	171	466893	3.4862	0.00024493	PACRG	0.00234377	combined+COGENT FIS
ENSG00000225683	6	163586446	163612840	127	24	477125	-0.43705	0.66896	AL078585.1	0.741126	combined+COGENT FIS
ENSG00000112531	6	163835032	163999628	488	37	476027	2.9971	0.0013627	QKI	0.00929675	combined+COGENT FIS
ENSG00000112539	6	165693153	165723096	92	15	480518	0.66399	0.25335	C6orf118	0.384926	combined+COGENT FIS
ENSG00000112541	6	165740776	166400091	3133	256	466521	1.8329	0.033409	PDE10A	0.0980311	combined+COGENT FIS
ENSG00000256391	6	166307330	166309725	17	4	487065	0.42834	0.3342	SDIM1	0.460676	combined+COGENT FIS
ENSG00000164458	6	166571144	166582188	57	10	482716	0.50316	0.30743	T	0.436867	combined+COGENT FIS
ENSG00000176381	6	166719168	166721936	10	4	474786	-0.6685	0.74809	PRR18	0.800512	combined+COGENT FIS
ENSG00000198818	6	166733216	166756079	73	13	465006	-1.4807	0.93065	SFT2D1	0.942225	combined+COGENT FIS
ENSG00000060762	6	166778407	166796486	36	7	473109	0.16721	0.4336	MPC1	0.548622	combined+COGENT FIS
ENSG00000071242	6	166822852	167319939	2307	225	455983	2.4551	0.007042	RPS6KA2	0.0320131	combined+COGENT FIS
ENSG00000269048	6	166945369	166947709	8	5	467337	-0.31571	0.62389	Z98049.1	0.704495	combined+COGENT FIS
ENSG00000249141	6	167271582	167369612	374	53	469955	0.67472	0.24993	RP11-514O12.4	0.381349	combined+COGENT FIS
ENSG00000026297	6	167342992	167370679	112	32	462134	0.34322	0.36572	RNASET2	0.489502	combined+COGENT FIS
ENSG00000213066	6	167412670	167466201	319	13	483608	0.7507	0.22642	FGFR1OP	0.358083	combined+COGENT FIS
ENSG00000112486	6	167525295	167553184	112	23	459482	0.059306	0.47635	CCR6	0.583433	combined+COGENT FIS
ENSG00000166984	6	167559902	167610401	171	36	464886	1.0669	0.143	TCP10L2	0.263673	combined+COGENT FIS
ENSG00000120436	6	167569759	167571817	7	5	470620	1.3119	0.094771	GPR31	0.199935	combined+COGENT FIS
ENSG00000112494	6	167684657	167729507	296	40	471278	1.2929	0.098016	UNC93A	0.20471	combined+COGENT FIS
ENSG00000120440	6	167738574	167772991	120	27	478585	-0.71244	0.7619	TTLL2	0.810047	combined+COGENT FIS
ENSG00000203690	6	167770521	167797998	107	21	439434	-1.6976	0.95521	TCP10	0.962569	combined+COGENT FIS
ENSG00000146521	6	168185217	168197539	79	18	465683	0.015526	0.49381	C6orf123	0.597448	combined+COGENT FIS
ENSG00000269155	6	168196210	168198927	13	5	473743	-1.9373	0.97364	AL009178.1	0.977713	combined+COGENT FIS
ENSG00000130396	6	168227602	168372703	518	29	468711	-1.265	0.89706	MLLT4	0.915155	combined+COGENT FIS
ENSG00000125337	6	168396921	168445769	285	38	381078	-1.2088	0.88663	KIF25	0.907141	combined+COGENT FIS
ENSG00000153303	6	168456425	168482237	157	27	428104	1.0137	0.15537	FRMD1	0.278574	combined+COGENT FIS
ENSG00000164488	6	168693510	168720434	146	43	446297	1.5761	0.057497	DACT2	0.142287	combined+COGENT FIS
ENSG00000112562	6	168841831	169073984	1098	111	474701	0.46477	0.32105	SMOC2	0.448713	combined+COGENT FIS
ENSG00000186340	6	169615875	169654139	241	46	480458	-1.426	0.92307	THBS2	0.936331	combined+COGENT FIS
ENSG00000184465	6	169857307	170102159	1079	44	474942	1.6834	0.046149	WDR27	0.122723	combined+COGENT FIS
ENSG00000185127	6	170102233	170106401	14	9	472499	2.5547	0.0053134	C6orf120	0.0261615	combined+COGENT FIS
ENSG00000130024	6	170104001	170124151	51	15	478324	3.2577	0.0005615	PHF10	0.00455492	combined+COGENT FIS
ENSG00000184786	6	170140210	170151655	49	12	477758	1.433	0.075932	TCTE3	0.172015	combined+COGENT FIS
ENSG00000130023	6	170151718	170181680	133	22	479144	2.1798	0.014637	ERMARD	0.0547221	combined+COGENT FIS
ENSG00000198719	6	170591294	170599561	29	11	435935	3.7813	7.7997e-05	DLL1	0.00090866	combined+COGENT FIS
ENSG00000112584	6	170599791	170716153	415	36	475201	2.9616	0.0015301	FAM120B	0.010186	combined+COGENT FIS
ENSG00000008018	6	170844205	170862429	80	13	475070	2.329	0.0099285	PSMB1	0.041246	combined+COGENT FIS
ENSG00000112592	6	170863390	170881958	57	11	473167	2.2904	0.010999	TBP	0.0443562	combined+COGENT FIS
ENSG00000071994	6	170884383	170893780	33	9	481471	2.008	0.022324	PDCD2	0.0743454	combined+COGENT FIS
ENSG00000177706	7	192969	300711	344	47	406051	1.9401	0.026185	FAM20C	0.083071	combined+COGENT FIS
ENSG00000249852	7	227554	229557	20	7	476218	2.448	0.0071817	AC145676.2	0.0324537	combined+COGENT FIS
ENSG00000197461	7	536895	559933	123	25	449967	0.80936	0.20915	PDGFA	0.339211	combined+COGENT FIS
ENSG00000188191	7	588834	767287	902	83	459695	1.1964	0.11576	PRKAR1B	0.228925	combined+COGENT FIS
ENSG00000164818	7	766338	829190	336	29	476151	0.29741	0.38308	HEATR2	0.505347	combined+COGENT FIS
ENSG00000164828	7	855528	936072	501	44	473702	1.8011	0.035846	SUN1	0.102778	combined+COGENT FIS
ENSG00000239857	7	916189	936073	129	33	471358	1.3497	0.088563	GET4	0.191265	combined+COGENT FIS
ENSG00000105963	7	937540	995043	357	69	456137	1.1413	0.12687	ADAP1	0.243224	combined+COGENT FIS
ENSG00000240230	7	938415	1015235	491	82	463079	1.8923	0.029228	COX19	0.0894382	combined+COGENT FIS
ENSG00000073067	7	1022835	1029276	35	15	473082	-0.08607	0.53429	CYP2W1	0.631164	combined+COGENT FIS
ENSG00000146540	7	1036622	1177896	924	50	473037	0.57673	0.28206	C7orf50	0.412774	combined+COGENT FIS
ENSG00000164849	7	1084212	1098897	129	22	469803	1.529	0.063135	GPR146	0.15138	combined+COGENT FIS
ENSG00000164850	7	1121844	1133451	70	22	471354	-0.69328	0.75593	GPER1	0.806172	combined+COGENT FIS
ENSG00000178381	7	1191707	1200395	69	16	480475	-1.5338	0.93746	ZFAND2A	0.947906	combined+COGENT FIS
ENSG00000164853	7	1272543	1276954	9	4	473027	1.0663	0.14314	UNCX	0.26388	combined+COGENT FIS
ENSG00000164877	7	1468101	1499138	171	30	464100	-0.0090249	0.5036	MICALL2	0.605503	combined+COGENT FIS
ENSG00000164880	7	1509913	1545489	184	17	466817	0.44988	0.3264	INTS1	0.453483	combined+COGENT FIS
ENSG00000198517	7	1570350	1582679	56	14	476094	1.7339	0.041467	MAFK	0.113714	combined+COGENT FIS
ENSG00000164855	7	1581871	1600457	104	19	441393	2.0588	0.019755	TMEM184A	0.0680977	combined+COGENT FIS
ENSG00000157778	7	1606966	1610641	16	4	484236	0.49874	0.30898	PSMG3	0.438107	combined+COGENT FIS
ENSG00000225968	7	1727755	1787590	251	42	465816	1.0755	0.14107	ELFN1	0.261232	combined+COGENT FIS
ENSG00000205971	7	1732446	1733961	6	3	479994	-0.073891	0.52945	AC074389.6	0.626966	combined+COGENT FIS
ENSG00000002822	7	1855429	2272878	2432	59	473961	4.6733	1.4818e-06	MAD1L1	3.27368e-05	combined+COGENT FIS
ENSG00000176349	7	1878222	1889567	87	14	481789	3.1029	0.00095804	AC110781.3	0.007002	combined+COGENT FIS
ENSG00000122687	7	2273866	2281840	38	16	462474	2.7764	0.0027484	FTSJ2	0.0159067	combined+COGENT FIS
ENSG00000106268	7	2281857	2290781	51	15	482357	1.9439	0.025955	NUDT1	0.082539	combined+COGENT FIS
ENSG00000106266	7	2291405	2393953	393	55	461922	2.1626	0.015287	SNX8	0.0565982	combined+COGENT FIS
ENSG00000106263	7	2393721	2420380	103	17	476752	2.8213	0.0023911	EIF3B	0.0143466	combined+COGENT FIS
ENSG00000136213	7	2443223	2474242	88	22	461583	2.2824	0.011232	CHST12	0.0450087	combined+COGENT FIS
ENSG00000106003	7	2552163	2568811	63	25	450205	1.5771	0.057386	LFNG	0.142105	combined+COGENT FIS
ENSG00000106009	7	2577511	2595361	113	21	465238	-0.2134	0.58449	BRAT1	0.672987	combined+COGENT FIS
ENSG00000106012	7	2598632	2654368	336	36	474996	-0.20659	0.58183	IQCE	0.670598	combined+COGENT FIS
ENSG00000136295	7	2671585	2704436	130	37	424745	0.81852	0.20653	TTYH3	0.336372	combined+COGENT FIS
ENSG00000174945	7	2719156	2815134	634	67	452099	2.1727	0.014902	AMZ1	0.0554832	combined+COGENT FIS
ENSG00000146535	7	2767746	2883958	687	36	473682	2.0798	0.018772	GNA12	0.0657003	combined+COGENT FIS
ENSG00000198286	7	2945775	3083579	830	112	456367	0.65169	0.2573	CARD11	0.388779	combined+COGENT FIS
ENSG00000217455	7	3179868	3214287	268	34	468636	1.8713	0.030653	AC091801.1	0.0922659	combined+COGENT FIS
ENSG00000146555	7	3341080	4308632	5684	166	472210	6.0987	5.3479e-10	SDK1	3.14995e-08	combined+COGENT FIS
ENSG00000164916	7	4683388	4811074	561	93	456665	-0.37968	0.64791	FOXK1	0.723818	combined+COGENT FIS
ENSG00000242802	7	4815253	4833943	136	18	471995	-0.308	0.62096	AP5Z1	0.702232	combined+COGENT FIS
ENSG00000157927	7	4836686	4923350	483	42	470811	0.16206	0.43563	RADIL	0.550334	combined+COGENT FIS
ENSG00000218823	7	4897364	4901625	22	8	472728	-0.10305	0.54104	PAPOLB	0.637273	combined+COGENT FIS
ENSG00000136297	7	4945620	4998844	261	28	456082	0.91117	0.1811	MMD2	0.307993	combined+COGENT FIS
ENSG00000272968	7	5023349	5112852	483	33	476931	0.072726	0.47101	RBAK-RBAKDN	0.578773	combined+COGENT FIS
ENSG00000146587	7	5085452	5109119	112	21	479190	0.50605	0.30641	RBAK	0.435995	combined+COGENT FIS
ENSG00000157954	7	5229819	5273457	225	45	476632	0.31388	0.3768	WIPI2	0.499678	combined+COGENT FIS
ENSG00000164638	7	5314000	5346501	198	37	456883	1.5167	0.064675	SLC29A4	0.153905	combined+COGENT FIS
ENSG00000182095	7	5346421	5465045	599	88	441260	2.9397	0.0016429	TNRC18	0.010752	combined+COGENT FIS
ENSG00000155034	7	5470966	5553429	504	52	466952	3.8495	5.9179e-05	FBXL18	0.00072788	combined+COGENT FIS
ENSG00000075624	7	5566782	5603415	175	48	449776	3.9038	4.7339e-05	ACTB	0.00060607	combined+COGENT FIS
ENSG00000075618	7	5632439	5646286	64	16	474832	1.0607	0.1444	FSCN1	0.265712	combined+COGENT FIS
ENSG00000011275	7	5659678	5821370	751	43	477422	4.0444	2.6229e-05	RNF216	0.00037291	combined+COGENT FIS
ENSG00000122543	7	5919458	5925993	41	12	476343	4.074	2.3102e-05	OCM	0.00033447	combined+COGENT FIS
ENSG00000122674	7	5938356	5965605	41	13	327880	2.3862	0.0085125	CCZ1	0.0368771	combined+COGENT FIS
ENSG00000155026	7	5965181	6010314	6	4	397633	0.13021	0.4482	RSPH10B	0.560908	combined+COGENT FIS
ENSG00000122512	7	6012870	6048756	138	29	475845	1.9909	0.023248	PMS2	0.0766419	combined+COGENT FIS
ENSG00000106305	7	6048876	6063465	92	22	476614	2.563	0.005188	AIMP2	0.0257176	combined+COGENT FIS
ENSG00000086232	7	6061881	6098861	196	30	481194	1.1963	0.11579	EIF2AK1	0.228925	combined+COGENT FIS
ENSG00000157999	7	6071007	6076017	22	10	476188	1.2672	0.10255	ANKRD61	0.211033	combined+COGENT FIS
ENSG00000106346	7	6144515	6201195	252	27	475838	3.6478	0.00013226	USP42	0.0014045	combined+COGENT FIS
ENSG00000008256	7	6201407	6312275	375	40	470136	3.3357	0.00042535	CYTH3	0.00363628	combined+COGENT FIS
ENSG00000178397	7	6369040	6388612	107	29	405483	2.8485	0.0021961	FAM220A	0.0134532	combined+COGENT FIS
ENSG00000136238	7	6414154	6443608	185	36	475673	2.8071	0.0024994	RAC1	0.0148322	combined+COGENT FIS
ENSG00000164535	7	6448757	6523821	408	53	473423	3.2105	0.00066255	DAGLB	0.00519468	combined+COGENT FIS
ENSG00000136240	7	6485584	6523873	181	40	474767	2.9936	0.0013784	KDELR2	0.00938361	combined+COGENT FIS
ENSG00000269781	7	6522922	6524873	6	4	479991	0.77643	0.21875	FLJ20306	0.349979	combined+COGENT FIS
ENSG00000215045	7	6537093	6591067	222	53	448594	3.5915	0.00016442	GRID2IP	0.0016838	combined+COGENT FIS
ENSG00000136247	7	6617065	6629005	42	9	479805	1.7537	0.039744	ZDHHC4	0.110453	combined+COGENT FIS
ENSG00000146576	7	6629648	6648357	87	16	476657	3.6491	0.00013158	C7orf26	0.00139838	combined+COGENT FIS
ENSG00000236609	7	6655248	6663921	34	11	478763	3.4668	0.00026337	ZNF853	0.00248264	combined+COGENT FIS
ENSG00000198580	7	6713376	6715991	14	6	477045	2.2106	0.013531	AC073343.1	0.0517512	combined+COGENT FIS
ENSG00000164631	7	6728064	6746554	62	20	461836	3.1132	0.00092546	ZNF12	0.00683766	combined+COGENT FIS
ENSG00000169402	7	6793740	6838996	1	1	443622	0.98342	0.1627	RSPH10B2	0.287181	combined+COGENT FIS
ENSG00000146574	7	6833765	6866401	28	8	182155	0.022887	0.49087	CCZ1B	0.595385	combined+COGENT FIS
ENSG00000106392	7	7196565	7288282	586	35	471201	-0.24832	0.59806	C1GALT1	0.683741	combined+COGENT FIS
ENSG00000215018	7	7395834	7575484	929	46	468312	1.8744	0.030441	COL28A1	0.0918022	combined+COGENT FIS
ENSG00000164654	7	7606503	7648560	218	32	475484	-0.68075	0.75198	MIOS	0.803044	combined+COGENT FIS
ENSG00000106399	7	7676149	7758238	347	29	472358	-0.88904	0.81301	RPA3	0.849843	combined+COGENT FIS
ENSG00000219545	7	7680342	8043689	1970	182	463623	2.8288	0.0023362	RPA3-AS1	0.0141244	combined+COGENT FIS
ENSG00000106415	7	8008425	8133902	578	36	475107	5.1102	1.6095e-07	GLCCI1	4.77712e-06	combined+COGENT FIS
ENSG00000003147	7	8152814	8302317	754	93	465785	2.2784	0.011352	ICA1	0.0452886	combined+COGENT FIS
ENSG00000122584	7	8473585	8792593	1719	106	467497	3.2135	0.00065572	NXPH1	0.00514751	combined+COGENT FIS
ENSG00000189043	7	10971578	10979883	39	12	477457	2.1766	0.014754	NDUFA4	0.0550402	combined+COGENT FIS
ENSG00000106443	7	11013499	11209250	650	33	473748	0.14887	0.44083	PHF14	0.555054	combined+COGENT FIS
ENSG00000005108	7	11409984	11871824	2411	168	457220	3.6645	0.00012392	THSD7A	0.00132858	combined+COGENT FIS
ENSG00000106460	7	12250867	12282993	224	15	481501	1.4337	0.075822	TMEM106B	0.171834	combined+COGENT FIS
ENSG00000146530	7	12370511	12443567	389	30	479730	3.2439	0.00058948	VWDE	0.00473187	combined+COGENT FIS
ENSG00000006747	7	12610203	12693228	405	59	464751	0.68181	0.24768	SCIN	0.379305	combined+COGENT FIS
ENSG00000122644	7	12726481	12730559	23	10	478066	1.2452	0.10652	ARL4A	0.216394	combined+COGENT FIS
ENSG00000006468	7	13930853	14031050	545	75	472593	2.823	0.002379	ETV1	0.0142966	combined+COGENT FIS
ENSG00000136267	7	14184674	15014402	3808	214	464518	7.0826	7.0742e-13	DGKB	1.02107e-10	combined+COGENT FIS
ENSG00000187546	7	15239943	15601640	1576	105	475340	0.92759	0.17681	AGMO	0.303446	combined+COGENT FIS
ENSG00000106511	7	15650837	15726437	341	44	476201	-0.27196	0.60717	MEOX2	0.690444	combined+COGENT FIS
ENSG00000214960	7	16130817	16460947	1424	65	475265	0.43813	0.33065	ISPD	0.457244	combined+COGENT FIS
ENSG00000171243	7	16501106	16570205	358	43	478590	0.65491	0.25626	SOSTDC1	0.387671	combined+COGENT FIS
ENSG00000205858	7	16566505	16621193	261	39	469621	-0.53274	0.70289	LRRC72	0.766348	combined+COGENT FIS
ENSG00000106524	7	16639401	16685442	234	36	410271	1.3645	0.086203	ANKMY2	0.187642	combined+COGENT FIS
ENSG00000136261	7	16685756	16746148	257	33	417586	1.1201	0.13134	BZW2	0.24887	combined+COGENT FIS
ENSG00000106537	7	16793160	16824161	155	27	453073	3.7096	0.00010378	TSPAN13	0.0011497	combined+COGENT FIS
ENSG00000106541	7	16831435	16873057	257	25	479913	2.8949	0.0018962	AGR2	0.0120366	combined+COGENT FIS
ENSG00000173467	7	16899029	16921611	100	26	445362	-0.020054	0.508	AGR3	0.60883	combined+COGENT FIS
ENSG00000106546	7	17338246	17385776	88	33	469535	0.87627	0.19044	AHR	0.31848	combined+COGENT FIS
ENSG00000071189	7	17830385	17980124	441	33	477550	1.6755	0.04692	SNX13	0.12413	combined+COGENT FIS
ENSG00000229937	7	18066405	18067486	2	1	488375	1.9566	0.025198	PRPS1L1	0.0808502	combined+COGENT FIS
ENSG00000048052	7	18126572	19042039	3344	243	467583	1.9142	0.027796	HDAC9	0.0864937	combined+COGENT FIS
ENSG00000122691	7	19060614	19157295	359	38	457794	0.97249	0.1654	TWIST1	0.29038	combined+COGENT FIS
ENSG00000105849	7	19735085	19748710	50	13	480689	-1.3776	0.91583	TWISTNB	0.930749	combined+COGENT FIS
ENSG00000173452	7	19758933	19813221	242	28	478854	-0.64814	0.74155	TMEM196	0.795804	combined+COGENT FIS
ENSG00000183742	7	20174278	20257027	309	29	473036	1.2988	0.097006	MACC1	0.20318	combined+COGENT FIS
ENSG00000105855	7	20370325	20455377	387	28	479772	3.9112	4.5928e-05	ITGB8	0.00059256	combined+COGENT FIS
ENSG00000004846	7	20654830	20816658	722	69	461558	-0.19398	0.5769	ABCB5	0.666473	combined+COGENT FIS
ENSG00000164651	7	20823906	20826505	4	2	470233	-0.47718	0.68338	SP8	0.751405	combined+COGENT FIS
ENSG00000105866	7	21467652	21554440	376	37	478460	4.4152	5.0448e-06	SP4	9.2177e-05	combined+COGENT FIS
ENSG00000105877	7	21582833	21941457	2102	158	471983	5.7263	5.1334e-09	DNAH11	2.4099e-07	combined+COGENT FIS
ENSG00000164649	7	21940518	21985702	207	42	463849	1.0968	0.13637	CDCA7L	0.255219	combined+COGENT FIS
ENSG00000136237	7	22157856	22396763	982	79	471385	3.4348	0.00029649	RAPGEF5	0.00273503	combined+COGENT FIS
ENSG00000105889	7	22459063	22672544	822	95	453518	2.8475	0.0022029	STEAP1B	0.0134862	combined+COGENT FIS
ENSG00000136244	7	22765503	22771621	26	8	479228	-0.45087	0.67396	IL6	0.744847	combined+COGENT FIS
ENSG00000196683	7	22852251	22862470	72	11	485464	-0.58415	0.72044	TOMM7	0.779545	combined+COGENT FIS
ENSG00000122591	7	22980878	23053749	267	23	480469	-0.19655	0.57791	FAM126A	0.667315	combined+COGENT FIS
ENSG00000122550	7	23145353	23217533	289	19	478032	0.95055	0.17092	KLHL7	0.297044	combined+COGENT FIS
ENSG00000214871	7	23210760	23234503	99	14	472052	1.4568	0.072579	AC005082.1	0.166509	combined+COGENT FIS
ENSG00000136243	7	23221446	23240630	82	12	466910	1.4863	0.068601	NUPL2	0.160136	combined+COGENT FIS
ENSG00000136235	7	23275586	23314727	177	12	466864	0.68667	0.24614	GPNMB	0.37777	combined+COGENT FIS
ENSG00000156928	7	23338358	23351348	52	14	470354	0.18039	0.42842	MALSU1	0.544854	combined+COGENT FIS
ENSG00000136231	7	23349828	23510086	565	85	472311	2.86	0.0021183	IGF2BP3	0.0130908	combined+COGENT FIS
ENSG00000164548	7	23544399	23571660	78	25	469122	1.9708	0.024376	TRA2A	0.0791094	combined+COGENT FIS
ENSG00000169193	7	23636998	23684327	129	29	471700	1.8897	0.029398	CCDC126	0.0898135	combined+COGENT FIS
ENSG00000188732	7	23719749	23742868	110	24	478506	1.4274	0.076732	FAM221A	0.173353	combined+COGENT FIS
ENSG00000196335	7	23749786	23872132	570	37	468643	2.1929	0.014158	STK31	0.0534689	combined+COGENT FIS
ENSG00000122585	7	24323782	24331484	43	12	480754	-0.52336	0.69964	NPY	0.763749	combined+COGENT FIS
ENSG00000105926	7	24612887	24733812	487	18	476173	1.9789	0.023915	MPP6	0.0782119	combined+COGENT FIS
ENSG00000105928	7	24737972	24809244	336	31	476297	2.7827	0.0026953	DFNA5	0.0156807	combined+COGENT FIS
ENSG00000070882	7	24836158	25021253	801	99	472517	2.4763	0.0066375	OSBPL3	0.0307416	combined+COGENT FIS
ENSG00000172115	7	25159710	25164980	16	8	471976	0.59202	0.27692	CYCS	0.408067	combined+COGENT FIS
ENSG00000153790	7	25174316	25219975	259	18	482934	1.0284	0.15189	C7orf31	0.274409	combined+COGENT FIS
ENSG00000105954	7	25264189	25268105	25	7	485988	0.95762	0.16913	NPVF	0.294963	combined+COGENT FIS
ENSG00000050344	7	26191860	26226745	110	20	479667	1.5668	0.058583	NFE2L3	0.144035	combined+COGENT FIS
ENSG00000122566	7	26229547	26241149	42	17	472352	-0.05305	0.52115	HNRNPA2B1	0.620006	combined+COGENT FIS
ENSG00000122565	7	26240782	26252976	42	13	476470	1.5397	0.061822	CBX3	0.149156	combined+COGENT FIS
ENSG00000086300	7	26331541	26413949	365	43	475999	0.64033	0.26098	SNX10	0.392183	combined+COGENT FIS
ENSG00000122548	7	26572740	26578407	36	10	480179	2.2617	0.011858	KIAA0087	0.0468579	combined+COGENT FIS
ENSG00000222004	7	26677490	26686889	33	6	462513	-2.3331	0.99018	C7orf71	0.991696	combined+COGENT FIS
ENSG00000005020	7	26706681	27034858	1072	35	472639	0.45445	0.32475	SKAP2	0.452052	combined+COGENT FIS
ENSG00000105991	7	27132612	27135615	8	5	416888	0.15701	0.43762	HOXA1	0.552259	combined+COGENT FIS
ENSG00000105996	7	27139721	27142430	8	4	413207	1.7612	0.039099	HOXA2	0.109004	combined+COGENT FIS
ENSG00000105997	7	27145803	27192200	146	26	476024	-0.8565	0.80414	HOXA3	0.842847	combined+COGENT FIS
ENSG00000197576	7	27168126	27170418	10	2	486549	-1.9675	0.97544	HOXA4	0.979105	combined+COGENT FIS
ENSG00000106004	7	27180671	27183287	7	3	483151	-1.0767	0.8592	HOXA5	0.885881	combined+COGENT FIS
ENSG00000106006	7	27185015	27190222	22	7	476700	-0.56582	0.71424	HOXA6	0.77457	combined+COGENT FIS
ENSG00000122592	7	27193335	27197555	18	10	472484	-0.29868	0.61741	HOXA7	0.698926	combined+COGENT FIS
ENSG00000078399	7	27202054	27210117	26	12	438529	-0.11077	0.5441	HOXA9	0.640042	combined+COGENT FIS
ENSG00000257184	7	27203154	27219632	43	19	452111	-0.54561	0.70733	RP1-170O19.20	0.769574	combined+COGENT FIS
ENSG00000253293	7	27210210	27219880	20	10	472308	-0.79958	0.78802	HOXA10	0.829942	combined+COGENT FIS
ENSG00000005073	7	27221129	27224842	12	7	400446	2.1555	0.01556	HOXA11	0.0572475	combined+COGENT FIS
ENSG00000106031	7	27233122	27239725	14	6	482864	1.218	0.11161	HOXA13	0.223169	combined+COGENT FIS
ENSG00000106038	7	27282164	27290112	19	8	473490	0.10969	0.45633	EVX1	0.567091	combined+COGENT FIS
ENSG00000106049	7	27565061	27702614	549	26	481561	4.3552	6.6473e-06	HIBADH	0.00011739	combined+COGENT FIS
ENSG00000106052	7	27778950	27884183	313	38	480841	3.2455	0.00058617	TAX1BP1	0.00471272	combined+COGENT FIS
ENSG00000153814	7	27870192	28220362	1409	129	471077	3.6319	0.00014066	JAZF1	0.00148044	combined+COGENT FIS
ENSG00000146592	7	28338940	28865511	2200	210	468695	2.5942	0.004741	CREB5	0.0240101	combined+COGENT FIS
ENSG00000106066	7	29034847	29235067	957	112	473360	3.3019	0.00048014	CPVL	0.00400807	combined+COGENT FIS
ENSG00000106069	7	29161890	29553944	1697	153	471862	3.916	4.5009e-05	CHN2	0.00058309	combined+COGENT FIS
ENSG00000176532	7	29603427	29606911	17	9	480037	2.1697	0.015017	PRR15	0.0558237	combined+COGENT FIS
ENSG00000122574	7	29846102	29956682	485	53	477224	2.6327	0.0042353	WIPF3	0.0220435	combined+COGENT FIS
ENSG00000136193	7	29959719	30029905	224	33	480846	0.086009	0.46573	SCRN1	0.574692	combined+COGENT FIS
ENSG00000106080	7	30050203	30066300	36	10	480467	-0.19114	0.57579	FKBP14	0.665758	combined+COGENT FIS
ENSG00000106086	7	30067020	30170096	298	20	476202	0.59764	0.27504	PLEKHA8	0.406389	combined+COGENT FIS
ENSG00000180354	7	30174426	30202378	129	28	443600	0.38078	0.35168	MTURN	0.476835	combined+COGENT FIS
ENSG00000180233	7	30323923	30452118	356	59	458899	1.2193	0.11137	ZNRF2	0.222857	combined+COGENT FIS
ENSG00000106100	7	30464143	30518400	162	29	478600	0.60785	0.27164	NOD1	0.402903	combined+COGENT FIS
ENSG00000006625	7	30536237	30591095	180	26	466611	-0.70196	0.75865	GGCT	0.808119	combined+COGENT FIS
ENSG00000106105	7	30634297	30673649	135	23	474186	-2.195	0.98592	GARS	0.98816	combined+COGENT FIS
ENSG00000106113	7	30692200	30739745	172	41	455399	-1.1544	0.87583	CRHR2	0.898523	combined+COGENT FIS
ENSG00000241644	7	30737601	30797218	279	43	469352	-0.85638	0.80411	INMT	0.842847	combined+COGENT FIS
ENSG00000254959	7	30791753	30931696	639	41	474534	1.0595	0.14468	INMT-FAM188B	0.265917	combined+COGENT FIS
ENSG00000106125	7	30811033	30932002	543	37	475915	1.3174	0.093859	FAM188B	0.198675	combined+COGENT FIS
ENSG00000250424	7	30893010	30963427	273	49	461415	1.2903	0.098471	AQP1	0.205266	combined+COGENT FIS
ENSG00000240583	7	30893010	30965131	280	53	461755	1.2736	0.1014	AQP1	0.209175	combined+COGENT FIS
ENSG00000106128	7	30978284	31032869	266	52	452410	0.94218	0.17305	GHRHR	0.299322	combined+COGENT FIS
ENSG00000078549	7	31092076	31151089	220	55	465505	0.95564	0.16963	ADCYAP1R1	0.295454	combined+COGENT FIS
ENSG00000164600	7	31377075	31380508	9	5	472670	1.8984	0.02882	NEUROD6	0.08859	combined+COGENT FIS
ENSG00000180347	7	31553704	31698334	562	45	472179	-1.0177	0.84559	CCDC129	0.875295	combined+COGENT FIS
ENSG00000106341	7	31726329	31748069	88	22	469673	-0.46819	0.68018	PPP1R17	0.749495	combined+COGENT FIS
ENSG00000154678	7	31790793	32338941	2479	163	463801	3.1321	0.00086768	PDE1C	0.00649168	combined+COGENT FIS
ENSG00000106355	7	32524951	32534895	46	8	486194	2.4097	0.0079837	LSM5	0.0352137	combined+COGENT FIS
ENSG00000105778	7	32535038	33078516	1977	58	472983	5.3065	5.5889e-08	AVL9	1.93783e-06	combined+COGENT FIS
ENSG00000170852	7	32907784	32933743	69	14	481116	3.9016	4.7778e-05	KBTBD2	0.0006095	combined+COGENT FIS
ENSG00000122642	7	32997017	33046543	170	36	462791	3.6166	0.00014923	FKBP9	0.0015534	combined+COGENT FIS
ENSG00000122643	7	33053742	33102409	214	19	479487	5.0376	2.3576e-07	NT5C3A	6.70132e-06	combined+COGENT FIS
ENSG00000164610	7	33134409	33149013	51	10	478534	1.9501	0.025583	RP9	0.0818225	combined+COGENT FIS
ENSG00000122507	7	33168856	33645680	1856	80	473281	2.9404	0.0016388	BBS9	0.0107326	combined+COGENT FIS
ENSG00000173862	7	33765593	33768068	9	5	476800	0.83921	0.20068	RP11-89N17.1	0.329333	combined+COGENT FIS
ENSG00000164619	7	33944523	34195484	783	95	464469	0.57587	0.28235	BMPER	0.412889	combined+COGENT FIS
ENSG00000214841	7	34685709	34699772	74	16	453616	0.031848	0.4873	AC005493.1	0.592292	combined+COGENT FIS
ENSG00000187258	7	34697851	34917944	1032	70	475400	4.2609	1.0182e-05	NPSR1	0.0001688	combined+COGENT FIS
ENSG00000173852	7	34968488	35077883	438	25	475612	0.81032	0.20888	DPY19L1	0.338918	combined+COGENT FIS
ENSG00000164532	7	35242042	35293758	135	12	476622	1.2088	0.11338	TBX20	0.225713	combined+COGENT FIS
ENSG00000122557	7	35672269	35735181	197	31	457592	-0.029578	0.5118	HERPUD2	0.611914	combined+COGENT FIS
ENSG00000122545	7	35840542	35944917	310	26	472731	1.029	0.15173	SEPT7	0.274269	combined+COGENT FIS
ENSG00000205745	7	36118694	36125346	35	13	434283	1.1035	0.13491	PP13004	0.253588	combined+COGENT FIS
ENSG00000122547	7	36192758	36341152	625	70	470813	2.0785	0.018832	EEPD1	0.0658859	combined+COGENT FIS
ENSG00000164542	7	36363830	36429734	214	37	481619	-1.2192	0.88862	KIAA0895	0.908499	combined+COGENT FIS
ENSG00000011426	7	36429415	36493400	245	42	481573	-0.93164	0.82424	ANLN	0.858365	combined+COGENT FIS
ENSG00000136250	7	36552456	36764154	815	84	462432	0.88925	0.18693	AOAH	0.31448	combined+COGENT FIS
ENSG00000155849	7	36893961	37488852	2538	169	467599	2.0948	0.018097	ELMO1	0.0640589	combined+COGENT FIS
ENSG00000187037	7	37723399	37873390	623	45	473672	0.6086	0.27139	GPR141	0.402721	combined+COGENT FIS
ENSG00000086289	7	37723446	37991543	1301	81	475237	-0.22981	0.59088	EPDR1	0.678367	combined+COGENT FIS
ENSG00000086288	7	37888199	37940003	293	34	480251	-1.7057	0.95597	NME8	0.963233	combined+COGENT FIS
ENSG00000106483	7	37945543	38065297	607	67	473417	1.3122	0.094734	SFRP4	0.199903	combined+COGENT FIS
ENSG00000010270	7	38217824	38270272	186	27	480624	1.5963	0.055207	STARD3NL	0.13839	combined+COGENT FIS
ENSG00000078053	7	38423305	38671167	1311	80	475746	2.5108	0.0060229	AMPH	0.0286694	combined+COGENT FIS
ENSG00000164556	7	38724946	38726637	8	4	484912	1.7802	0.03752	FAM183B	0.105909	combined+COGENT FIS
ENSG00000006715	7	38762563	38971994	907	43	474680	3.7305	9.5548e-05	VPS41	0.00107292	combined+COGENT FIS
ENSG00000106536	7	39017598	39532694	1918	87	476454	8.1021	2.7004e-16	POU6F2	2.28878e-13	combined+COGENT FIS
ENSG00000241127	7	39605975	39649919	193	30	481692	5.3364	4.7399e-08	YAE1D1	1.68662e-06	combined+COGENT FIS
ENSG00000006451	7	39663082	39747723	236	41	477817	5.037	2.3638e-07	RALA	6.70132e-06	combined+COGENT FIS
ENSG00000065883	7	39989636	40136733	462	40	471320	0.58368	0.27972	CDK13	0.410585	combined+COGENT FIS
ENSG00000168303	7	40165622	40174258	17	8	444940	0.52665	0.29922	MPLKIP	0.429224	combined+COGENT FIS
ENSG00000175600	7	40174575	40900362	1876	133	468189	1.3454	0.089243	SUGCT	0.192179	combined+COGENT FIS
ENSG00000122641	7	41724712	41742706	33	15	466197	0.15145	0.43981	INHBA	0.554175	combined+COGENT FIS
ENSG00000106571	7	42000548	42277469	1190	118	472403	3.481	0.00024981	GLI3	0.00237846	combined+COGENT FIS
ENSG00000136197	7	42948325	42951904	15	4	485418	-0.59847	0.72524	C7orf25	0.783264	combined+COGENT FIS
ENSG00000256646	7	42948872	42971773	68	9	479248	-1.2357	0.89171	PSMA2	0.910627	combined+COGENT FIS
ENSG00000106588	7	42956460	42971822	43	7	478085	-0.96466	0.83264	PSMA2	0.864738	combined+COGENT FIS
ENSG00000106591	7	42971799	42988557	65	11	483239	-0.16576	0.56583	MRPL32	0.658065	combined+COGENT FIS
ENSG00000002746	7	43152198	43605600	1839	143	469203	1.1406	0.12702	HECW1	0.243432	combined+COGENT FIS
ENSG00000164543	7	43622357	43666385	178	18	442951	1.3052	0.095919	STK17A	0.201716	combined+COGENT FIS
ENSG00000106603	7	43648055	43769316	431	26	482453	1.5566	0.059785	COA1	0.146006	combined+COGENT FIS
ENSG00000106605	7	43798279	43846939	128	27	477420	1.721	0.042624	BLVRA	0.115903	combined+COGENT FIS
ENSG00000062582	7	43906157	43909492	6	3	476605	-0.15147	0.5602	MRPS24	0.653509	combined+COGENT FIS
ENSG00000270617	7	43906157	43946188	124	24	480675	1.156	0.12384	URGCP-MRPS24	0.239522	combined+COGENT FIS
ENSG00000106608	7	43915493	43966010	174	28	480580	1.6261	0.051965	URGCP	0.132808	combined+COGENT FIS
ENSG00000078967	7	43966037	43995735	111	24	478817	0.62749	0.26517	UBE2D4	0.396249	combined+COGENT FIS
ENSG00000136206	7	44040488	44049721	9	5	468192	0.7764	0.21876	SPDYE1	0.349979	combined+COGENT FIS
ENSG00000136279	7	44084239	44109055	104	16	479493	-1.0943	0.86309	DBNL	0.889011	combined+COGENT FIS
ENSG00000164708	7	44102326	44105186	12	3	477918	-0.89691	0.81512	PGAM2	0.851204	combined+COGENT FIS
ENSG00000122678	7	44111846	44122139	40	13	474783	-0.98931	0.83874	POLM	0.870094	combined+COGENT FIS
ENSG00000106624	7	44143960	44154161	37	13	478096	0.72495	0.23424	AEBP1	0.365782	combined+COGENT FIS
ENSG00000106628	7	44154286	44163957	32	14	476058	1.5343	0.062481	POLD2	0.150278	combined+COGENT FIS
ENSG00000106631	7	44178463	44180931	13	6	472907	0.59245	0.27677	MYL7	0.407896	combined+COGENT FIS
ENSG00000106633	7	44183872	44237769	219	47	474714	1.8505	0.032118	GCK	0.0953585	combined+COGENT FIS
ENSG00000106636	7	44240567	44253893	44	14	480836	2.1739	0.014856	YKT6	0.0553554	combined+COGENT FIS
ENSG00000058404	7	44256749	44374176	399	39	467860	1.2905	0.098435	CAMK2B	0.205254	combined+COGENT FIS
ENSG00000015676	7	44418720	44530479	332	20	472639	4.5603	2.554e-06	NUDCD3	5.17512e-05	combined+COGENT FIS
ENSG00000015520	7	44552134	44580914	83	18	459240	3.5824	0.00017025	NPC1L1	0.00173454	combined+COGENT FIS
ENSG00000136271	7	44605016	44614650	52	15	478226	4.8213	7.1306e-07	DDX56	1.76552e-05	combined+COGENT FIS
ENSG00000158604	7	44617493	44621886	18	7	482160	4.5084	3.2667e-06	TMED4	6.3741e-05	combined+COGENT FIS
ENSG00000105953	7	44646171	44748665	304	38	470255	3.3904	0.00034895	OGDH	0.00312621	combined+COGENT FIS
ENSG00000122515	7	44788180	44809477	53	19	474264	7.0666	7.9381e-13	ZMIZ2	1.12354e-10	combined+COGENT FIS
ENSG00000196262	7	44836279	44864163	109	23	476326	3.8429	6.0802e-05	PPIA	0.00074211	combined+COGENT FIS
ENSG00000105968	7	44866390	44887682	71	15	479438	5.041	2.3152e-07	H2AFV	6.60473e-06	combined+COGENT FIS
ENSG00000146676	7	44915896	44924960	16	9	475808	5.2486	7.6615e-08	PURB	2.50531e-06	combined+COGENT FIS
ENSG00000136286	7	45002261	45018697	50	11	480543	1.3047	0.095999	MYO1G	0.201821	combined+COGENT FIS
ENSG00000136280	7	45039074	45116068	328	25	482194	2.3374	0.0097099	CCM2	0.0404743	combined+COGENT FIS
ENSG00000136274	7	45120037	45128513	32	9	481020	0.98261	0.1629	NACAD	0.287455	combined+COGENT FIS
ENSG00000136270	7	45139699	45151646	54	17	478595	1.3624	0.086543	TBRG4	0.188231	combined+COGENT FIS
ENSG00000122679	7	45197390	45225901	228	15	484148	1.2884	0.098809	RAMP3	0.205771	combined+COGENT FIS
ENSG00000164742	7	45613739	45762715	571	65	470550	0.5252	0.29972	ADCY1	0.429699	combined+COGENT FIS
ENSG00000267988	7	45902684	45906045	16	7	479881	1.8142	0.034827	AC096582.1	0.100875	combined+COGENT FIS
ENSG00000146678	7	45927956	45933267	21	8	480241	2.053	0.020037	IGFBP1	0.0686682	combined+COGENT FIS
ENSG00000146674	7	45951949	45961473	28	12	460546	-0.067466	0.52689	IGFBP3	0.624926	combined+COGENT FIS
ENSG00000233539	7	46713383	46799449	400	42	479873	1.1537	0.12432	AC011294.3	0.240058	combined+COGENT FIS
ENSG00000136205	7	47314752	47622156	1157	130	470271	1.1422	0.12668	TNS3	0.243007	combined+COGENT FIS
ENSG00000221845	7	47694842	47701246	18	9	474161	2.1691	0.015038	C7orf65	0.0558798	combined+COGENT FIS
ENSG00000136273	7	47735328	48019178	1388	98	475462	0.97443	0.16492	HUS1	0.289931	combined+COGENT FIS
ENSG00000158683	7	47814250	47988088	772	69	474202	0.922	0.17826	PKD1L1	0.305051	combined+COGENT FIS
ENSG00000136275	7	47834889	47859445	112	23	481359	0.9681	0.1665	C7orf69	0.291816	combined+COGENT FIS
ENSG00000164744	7	48026745	48068716	117	16	476089	-1.556	0.94015	SUN3	0.950068	combined+COGENT FIS
ENSG00000164746	7	48075108	48100901	117	22	478267	-1.7906	0.96332	C7orf57	0.969454	combined+COGENT FIS
ENSG00000183696	7	48128225	48148330	58	17	475449	-0.013114	0.50523	UPP1	0.60666	combined+COGENT FIS
ENSG00000179869	7	48211055	48687092	2190	93	478619	1.8246	0.03403	ABCA13	0.0993861	combined+COGENT FIS
ENSG00000267970	7	48887362	48891221	13	6	446161	0.50288	0.30753	AC004899.1	0.436867	combined+COGENT FIS
ENSG00000188730	7	49813257	49961546	495	64	466394	2.3939	0.0083349	VWC2	0.0363235	combined+COGENT FIS
ENSG00000042813	7	49890017	50160925	923	33	477800	1.2012	0.11484	ZPBP	0.227735	combined+COGENT FIS
ENSG00000164500	7	50135632	50199426	305	22	476411	0.17552	0.43034	C7orf72	0.546234	combined+COGENT FIS
ENSG00000185811	7	50343720	50472799	330	61	466941	0.33218	0.36988	IKZF1	0.493225	combined+COGENT FIS
ENSG00000132436	7	50511831	50518088	14	5	485207	1.6506	0.049408	FIGNL1	0.128701	combined+COGENT FIS
ENSG00000132437	7	50526134	50633154	613	36	482251	2.6156	0.004453	DDC	0.0229171	combined+COGENT FIS
ENSG00000106070	7	50657760	50861159	852	47	477138	3.8262	6.5069e-05	GRB10	0.00078405	combined+COGENT FIS
ENSG00000106078	7	51083909	51384515	913	72	476467	0.27033	0.39345	COBL	0.514198	combined+COGENT FIS
ENSG00000221900	7	53103349	53104617	9	2	489941	0.79232	0.21409	POM121L12	0.344981	combined+COGENT FIS
ENSG00000170419	7	54610018	54638773	122	26	475473	1.043	0.14846	VSTM2A	0.270558	combined+COGENT FIS
ENSG00000132432	7	54819943	54827667	41	11	477758	-0.56595	0.71429	SEC61G	0.77457	combined+COGENT FIS
ENSG00000146648	7	55086714	55324313	1057	125	470533	1.5462	0.061028	EGFR	0.147956	combined+COGENT FIS
ENSG00000132434	7	55433141	55501435	241	24	477054	3.4841	0.00024692	LANCL2	0.00235805	combined+COGENT FIS
ENSG00000154978	7	55503749	55640681	739	19	482114	0.95382	0.17009	VOPP1	0.296065	combined+COGENT FIS
ENSG00000154997	7	55861237	55930482	305	39	475021	-0.92421	0.82231	SEPT14	0.856872	combined+COGENT FIS
ENSG00000249773	7	55954970	56022932	235	38	480291	1.9601	0.024994	MRPS17	0.0804133	combined+COGENT FIS
ENSG00000178665	7	55955169	56009918	187	35	479670	2.0846	0.018555	ZNF713	0.065109	combined+COGENT FIS
ENSG00000146729	7	56019486	56067874	166	31	482449	2.5878	0.0048292	GBAS	0.0243462	combined+COGENT FIS
ENSG00000239789	7	56019512	56024192	18	7	482444	1.0975	0.13622	MRPS17	0.255014	combined+COGENT FIS
ENSG00000146733	7	56078744	56119297	125	27	479414	2.5894	0.0048066	PSPH	0.0242581	combined+COGENT FIS
ENSG00000146731	7	56119323	56131682	43	15	479047	2.0496	0.020204	CCT6A	0.0690375	combined+COGENT FIS
ENSG00000129103	7	56131695	56148363	56	16	482338	1.8469	0.032379	SUMF2	0.0959681	combined+COGENT FIS
ENSG00000164776	7	56148440	56160689	51	13	485111	1.8698	0.030755	PHKG1	0.0924818	combined+COGENT FIS
ENSG00000106153	7	56169262	56174269	19	7	484561	2.3388	0.0096728	CHCHD2	0.0403479	combined+COGENT FIS
ENSG00000185290	7	56182374	56184093	4	2	474314	0.42324	0.33606	NUPR1L	0.462299	combined+COGENT FIS
ENSG00000185177	7	57187321	57207571	80	12	451871	-1.1294	0.87063	ZNF479	0.894591	combined+COGENT FIS
ENSG00000182111	7	57509883	57533252	103	7	480577	1.0405	0.14906	ZNF716	0.271234	combined+COGENT FIS
ENSG00000230000	7	62809239	62812151	1	1	33444	-1.0006	0.8415	AC006455.1	0.872411	combined+COGENT FIS
ENSG00000257482	7	63505821	63538927	159	13	477472	2.6594	0.003914	ZNF727	0.0207877	combined+COGENT FIS
ENSG00000197123	7	63688852	63727309	181	25	480230	2.9146	0.001781	ZNF679	0.0114426	combined+COGENT FIS
ENSG00000234444	7	63767837	63815238	265	26	476534	2.8555	0.0021486	ZNF736	0.0132263	combined+COGENT FIS
ENSG00000173041	7	63980262	64023484	225	25	478273	1.5815	0.056878	ZNF680	0.141197	combined+COGENT FIS
ENSG00000196247	7	64126511	64171404	146	24	480907	1.8081	0.035295	ZNF107	0.101687	combined+COGENT FIS
ENSG00000197008	7	64254766	64294054	141	14	474881	2.3315	0.0098628	ZNF138	0.0410035	combined+COGENT FIS
ENSG00000198039	7	64330550	64391344	268	15	484714	1.3388	0.090325	ZNF273	0.193768	combined+COGENT FIS
ENSG00000152926	7	64432154	64467062	137	13	485276	2.4082	0.0080158	ZNF117	0.035306	combined+COGENT FIS
ENSG00000213462	7	64451187	64467121	59	12	482823	2.4348	0.0074491	ERV3-1	0.0333949	combined+COGENT FIS
ENSG00000146757	7	64838712	64866038	100	12	483815	1.1805	0.1189	ZNF92	0.233125	combined+COGENT FIS
ENSG00000196715	7	65338254	65424550	227	26	473062	3.9419	4.0414e-05	VKORC1L1	0.00053414	combined+COGENT FIS
ENSG00000169919	7	65425671	65447301	77	17	479336	4.5335	2.9001e-06	GUSB	5.74147e-05	combined+COGENT FIS
ENSG00000126522	7	65540785	65558545	64	16	477428	4.6012	2.1e-06	ASL	4.39125e-05	combined+COGENT FIS
ENSG00000249319	7	65552756	65617228	242	28	469806	4.9548	3.6209e-07	AC068533.7	9.68604e-06	combined+COGENT FIS
ENSG00000241258	7	65579591	65619555	146	21	464835	4.8653	5.7138e-07	CRCP	1.44877e-05	combined+COGENT FIS
ENSG00000169902	7	65670186	65885530	627	29	474558	5.0669	2.0212e-07	TPST1	5.85253e-06	combined+COGENT FIS
ENSG00000267941	7	65939543	65940709	5	3	467497	3.0279	0.0012313	AC008267.1	0.00856495	combined+COGENT FIS
ENSG00000243335	7	66093868	66276446	769	28	477394	4.5195	3.0997e-06	KCTD7	6.09212e-05	combined+COGENT FIS
ENSG00000154710	7	66147151	66276451	555	27	477199	4.1388	1.7454e-05	RABGEF1	0.00026546	combined+COGENT FIS
ENSG00000106609	7	66386212	66423538	137	23	479388	2.353	0.0093118	TMEM248	0.0393073	combined+COGENT FIS
ENSG00000126524	7	66452664	66460588	41	22	374244	2.5649	0.0051608	SBDS	0.0256029	combined+COGENT FIS
ENSG00000198874	7	66460160	66704501	1246	39	467440	3.1983	0.00069117	TYW1	0.00537904	combined+COGENT FIS
ENSG00000158321	7	69063905	70258054	3519	118	472556	9.7606	8.3069e-23	AUTS2	3.15097e-19	combined+COGENT FIS
ENSG00000185274	7	70597155	71178585	2615	178	469763	3.4704	0.00025987	WBSCR17	0.00245575	combined+COGENT FIS
ENSG00000183166	7	71244476	71912136	2671	112	473005	8.7418	1.1473e-18	CALN1	1.97815e-15	combined+COGENT FIS
ENSG00000196313	7	72349936	72421979	91	50	434609	2.4723	0.0067122	POM121	0.0309666	combined+COGENT FIS
ENSG00000130305	7	72716514	72722864	13	10	460703	1.6359	0.050927	NSUN5	0.131127	combined+COGENT FIS
ENSG00000146755	7	72726535	72742085	31	16	425301	2.33	0.0099037	TRIM50	0.0411645	combined+COGENT FIS
ENSG00000077800	7	72742167	72772634	89	14	467439	2.8298	0.0023292	FKBP6	0.0140911	combined+COGENT FIS
ENSG00000188763	7	72848109	72850450	4	2	470609	1.9478	0.025722	FZD9	0.0821285	combined+COGENT FIS
ENSG00000009954	7	72854728	72936608	206	40	460350	2.3769	0.0087295	BAZ1B	0.0375723	combined+COGENT FIS
ENSG00000106635	7	72950686	72972332	46	9	476686	1.166	0.12181	BCL7B	0.236934	combined+COGENT FIS
ENSG00000106638	7	72983262	72993121	33	13	463411	1.8462	0.032431	TBL2	0.0960772	combined+COGENT FIS
ENSG00000009950	7	73007524	73038873	118	25	471912	3.0785	0.0010401	MLXIPL	0.00746369	combined+COGENT FIS
ENSG00000176428	7	73082155	73086442	12	4	479502	-0.153	0.5608	VPS37D	0.654008	combined+COGENT FIS
ENSG00000176410	7	73095299	73097783	15	4	484044	-0.23839	0.59421	DNAJC30	0.680789	combined+COGENT FIS
ENSG00000071462	7	73097355	73119491	81	14	480178	0.48604	0.31347	WBSCR22	0.441831	combined+COGENT FIS
ENSG00000106089	7	73113536	73134002	55	19	448876	0.70268	0.24113	STX1A	0.37307	combined+COGENT FIS
ENSG00000106077	7	73150424	73153197	8	4	479517	1.5781	0.057269	ABHD11	0.141889	combined+COGENT FIS
ENSG00000165215	7	73183328	73184600	6	3	471026	2.329	0.0099305	CLDN3	0.041246	combined+COGENT FIS
ENSG00000189143	7	73213872	73247014	98	13	463936	1.3114	0.094867	CLDN4	0.200094	combined+COGENT FIS
ENSG00000165171	7	73248920	73256865	17	1	487610	1.1482	0.12545	WBSCR27	0.241405	combined+COGENT FIS
ENSG00000175877	7	73275489	73280223	22	5	457134	1.3482	0.088796	WBSCR28	0.191571	combined+COGENT FIS
ENSG00000049540	7	73442119	73484237	119	40	458337	0.7329	0.23181	ELN	0.363468	combined+COGENT FIS
ENSG00000106683	7	73497263	73536855	115	27	465734	0.59199	0.27693	LIMK1	0.408067	combined+COGENT FIS
ENSG00000106682	7	73588575	73611431	41	21	448648	0.84723	0.19843	EIF4H	0.326856	combined+COGENT FIS
ENSG00000086730	7	73613982	73644161	46	23	468450	0.89113	0.18643	LAT2	0.313905	combined+COGENT FIS
ENSG00000049541	7	73645829	73668774	61	19	458731	1.2459	0.1064	RFC2	0.216266	combined+COGENT FIS
ENSG00000106665	7	73703805	73820273	365	37	451420	0.50265	0.30761	CLIP2	0.436897	combined+COGENT FIS
ENSG00000006704	7	73868120	74016931	507	67	455720	-0.95408	0.82998	GTF2IRD1	0.86259	combined+COGENT FIS
ENSG00000077809	7	74071994	74175026	173	37	469608	3.8183	6.7181e-05	GTF2I	0.00080136	combined+COGENT FIS
ENSG00000158517	7	74188309	74203659	1	1	449739	-0.29683	0.6167	NCF1	0.698436	combined+COGENT FIS
ENSG00000196275	7	74210483	74267847	4	2	456785	3.3923	0.00034658	GTF2IRD2	0.00310791	combined+COGENT FIS
ENSG00000183086	7	74379083	74438803	1	1	20164	1.1785	0.1193	GATSL1	0.233691	combined+COGENT FIS
ENSG00000174374	7	74441226	74490064	26	9	464827	3.4505	0.00027977	WBSCR16	0.00261514	combined+COGENT FIS
ENSG00000174428	7	74508364	74565623	3	2	473570	1.8156	0.034716	GTF2IRD2B	0.10069	combined+COGENT FIS
ENSG00000178809	7	75024337	75040279	2	1	234726	1.5327	0.062677	TRIM73	0.15053	combined+COGENT FIS
ENSG00000135213	7	75046066	75115548	134	29	441206	4.1997	1.3362e-05	POM121C	0.00021278	combined+COGENT FIS
ENSG00000127946	7	75162621	75368280	893	94	466372	1.9732	0.024234	HIP1	0.0788509	combined+COGENT FIS
ENSG00000006606	7	75398851	75419214	120	20	330005	1.373	0.084871	CCL26	0.185777	combined+COGENT FIS
ENSG00000106178	7	75440983	75452674	71	17	481424	0.3692	0.35599	CCL24	0.480343	combined+COGENT FIS
ENSG00000005486	7	75471920	75518244	165	43	464326	2.1773	0.014731	RHBDD2	0.0549652	combined+COGENT FIS
ENSG00000127948	7	75528518	75616173	317	50	466857	1.9775	0.023992	POR	0.0783486	combined+COGENT FIS
ENSG00000127952	7	75625656	75677322	158	32	471379	3.3874	0.00035285	STYXL1	0.00314925	combined+COGENT FIS
ENSG00000146701	7	75677369	75696826	66	13	478353	3.0095	0.0013084	MDH2	0.00900077	combined+COGENT FIS
ENSG00000177679	7	75831216	75916605	284	32	468744	2.1415	0.016117	SRRM3	0.0587272	combined+COGENT FIS
ENSG00000106211	7	75931861	75933612	10	5	463108	0.006083	0.49757	HSPB1	0.600614	combined+COGENT FIS
ENSG00000170027	7	75956116	75988348	103	21	478236	0.57403	0.28297	YWHAG	0.413499	combined+COGENT FIS
ENSG00000146700	7	76018651	76039012	106	16	481272	-0.1627	0.56462	SRCRB4D	0.65721	combined+COGENT FIS
ENSG00000188372	7	76026835	76071388	208	31	476522	-0.40342	0.65668	ZP3	0.730946	combined+COGENT FIS
ENSG00000091073	7	76090993	76135312	37	11	463336	-0.029915	0.51193	DTX2	0.611993	combined+COGENT FIS
ENSG00000243566	7	76139745	76648340	966	92	430598	-0.68543	0.75346	UPK3B	0.804352	combined+COGENT FIS
ENSG00000146707	7	76239303	76256578	20	6	451077	-0.37693	0.64689	POMZP3	0.72284	combined+COGENT FIS
ENSG00000135205	7	76751751	76958850	805	46	472155	1.3479	0.088842	CCDC146	0.191573	combined+COGENT FIS
ENSG00000127951	7	76822688	76829143	10	7	467741	2.0513	0.020118	FGL2	0.0688609	combined+COGENT FIS
ENSG00000186088	7	76940068	77045717	381	32	477001	-0.7455	0.77202	GSAP	0.817652	combined+COGENT FIS
ENSG00000127947	7	77166592	77269388	355	26	478189	1.9449	0.025894	PTPN12	0.0824098	combined+COGENT FIS
ENSG00000187257	7	77325760	77412339	307	25	478248	3.4468	0.00028365	RSBN1L	0.00264368	combined+COGENT FIS
ENSG00000135211	7	77423045	77427897	17	9	480679	2.9538	0.0015696	TMEM60	0.0103761	combined+COGENT FIS
ENSG00000006576	7	77428122	77586818	458	35	480274	2.3286	0.0099397	PHTF2	0.041246	combined+COGENT FIS
ENSG00000187391	7	77646393	79082890	6728	341	468590	4.9232	4.2563e-07	MAGI2	1.11345e-05	combined+COGENT FIS
ENSG00000127955	7	79763271	79848718	281	38	468637	2.9308	0.0016907	GNAI1	0.011006	combined+COGENT FIS
ENSG00000135218	7	79998891	80308593	1076	68	466413	0.46829	0.31979	CD36	0.447347	combined+COGENT FIS
ENSG00000214415	7	80087987	80141336	163	25	466024	1.7228	0.042463	GNAT3	0.115629	combined+COGENT FIS
ENSG00000075223	7	80371854	80551675	550	71	464661	2.7469	0.003008	SEMA3C	0.0171218	combined+COGENT FIS
ENSG00000237896	7	80804824	80828431	157	24	476148	1.4401	0.074923	AC005008.2	0.170351	combined+COGENT FIS
ENSG00000019991	7	81328322	81399754	197	27	474823	2.113	0.017301	HGF	0.0618998	combined+COGENT FIS
ENSG00000153956	7	81575760	82073114	1988	145	472609	1.9373	0.026356	CACNA2D1	0.0834707	combined+COGENT FIS
ENSG00000186472	7	82383329	82792246	1428	66	476562	1.2425	0.10703	PCLO	0.217151	combined+COGENT FIS
ENSG00000170381	7	82993222	83278326	1193	59	475517	2.4932	0.0063295	SEMA3E	0.0296848	combined+COGENT FIS
ENSG00000075213	7	83585093	84122040	2160	106	473831	1.5968	0.055154	SEMA3A	0.138293	combined+COGENT FIS
ENSG00000153993	7	84624869	84816171	449	58	471029	1.9693	0.024459	SEMA3D	0.0792935	combined+COGENT FIS
ENSG00000198822	7	86273230	86494200	601	59	476590	5.169	1.1768e-07	GRM3	3.61737e-06	combined+COGENT FIS
ENSG00000164659	7	86506222	86689015	564	30	469656	1.5644	0.058863	KIAA1324L	0.144431	combined+COGENT FIS
ENSG00000135164	7	86781677	86825653	160	15	483185	1.165	0.12201	DMTF1	0.237094	combined+COGENT FIS
ENSG00000135185	7	86825478	86849903	88	14	474900	1.8314	0.033519	TMEM243	0.0982872	combined+COGENT FIS
ENSG00000005469	7	86974997	87029111	167	33	475267	1.0052	0.15741	CROT	0.281035	combined+COGENT FIS
ENSG00000005471	7	87031013	87109751	238	28	477919	0.17946	0.42879	ABCB4	0.544996	combined+COGENT FIS
ENSG00000085563	7	87133175	87342611	569	53	474350	2.527	0.0057529	ABCB1	0.0277562	combined+COGENT FIS
ENSG00000105784	7	87256864	87461611	462	33	474544	2.2682	0.011658	RUNDC3B	0.0462177	combined+COGENT FIS
ENSG00000075303	7	87462883	87505672	114	22	478346	1.6852	0.045979	SLC25A40	0.122426	combined+COGENT FIS
ENSG00000006634	7	87505531	87538856	92	18	479109	2.7005	0.0034619	DBF4	0.0189929	combined+COGENT FIS
ENSG00000008277	7	87563458	87832204	592	42	467556	-0.67094	0.74887	ADAM22	0.80103	combined+COGENT FIS
ENSG00000075142	7	87834433	87856308	44	13	477214	-2.029	0.97877	SRI	0.98198	combined+COGENT FIS
ENSG00000127954	7	87905744	87936206	71	12	479348	-0.90394	0.81699	STEAP4	0.852593	combined+COGENT FIS
ENSG00000182348	7	88388682	88966346	2551	123	476400	4.491	3.5446e-06	ZNF804B	6.83895e-05	combined+COGENT FIS
ENSG00000164645	7	88423420	88425035	10	5	476254	3.4779	0.00025268	C7orf62	0.00240097	combined+COGENT FIS
ENSG00000164647	7	89783689	89794143	24	7	463744	0.021545	0.49141	STEAP1	0.595697	combined+COGENT FIS
ENSG00000157214	7	89796904	89867451	246	24	480584	0.31222	0.37744	STEAP2	0.500378	combined+COGENT FIS
ENSG00000105792	7	89874488	89940377	213	28	481474	1.4126	0.078881	C7orf63	0.176734	combined+COGENT FIS
ENSG00000105793	7	89964537	90020769	232	30	469882	0.02333	0.49069	GTPBP10	0.595268	combined+COGENT FIS
ENSG00000157224	7	90013035	90142716	498	48	478300	0.17897	0.42898	CLDN12	0.545201	combined+COGENT FIS
ENSG00000058091	7	90095738	90839905	2867	102	475812	2.1402	0.016169	CDK14	0.0588714	combined+COGENT FIS
ENSG00000157240	7	90893783	90898123	7	3	471818	2.3524	0.0093267	FZD1	0.0393439	combined+COGENT FIS
ENSG00000127989	7	91321323	91510034	481	41	473715	0.76287	0.22277	MTERF	0.35417	combined+COGENT FIS
ENSG00000127914	7	91570181	91739987	444	19	475769	1.9146	0.027769	AKAP9	0.0864238	combined+COGENT FIS
ENSG00000001630	7	91741465	91772266	78	9	477055	2.0648	0.01947	CYP51A1	0.0674339	combined+COGENT FIS
ENSG00000240720	7	91741473	91808845	147	15	478606	2.0651	0.019459	LRRD1	0.0674239	combined+COGENT FIS
ENSG00000001631	7	91828283	91875480	88	26	475123	2.1123	0.017332	KRIT1	0.0619523	combined+COGENT FIS
ENSG00000001629	7	91875548	92030698	290	42	472000	1.3844	0.083122	ANKIB1	0.183313	combined+COGENT FIS
ENSG00000157259	7	92076767	92088150	22	11	475502	-1.3783	0.91595	GATAD1	0.930771	combined+COGENT FIS
ENSG00000242950	7	92097694	92107300	29	12	464302	-1.3331	0.90876	ERVW-1	0.925071	combined+COGENT FIS
ENSG00000127980	7	92116334	92157845	87	19	466771	-0.21859	0.58651	PEX1	0.67478	combined+COGENT FIS
ENSG00000127993	7	92158087	92167319	31	13	464348	-0.39984	0.65536	RBM48	0.729862	combined+COGENT FIS
ENSG00000234545	7	92190107	92219708	86	17	480501	-1.2979	0.90283	FAM133B	0.919903	combined+COGENT FIS
ENSG00000105810	7	92234235	92465908	451	73	471526	2.1191	0.017041	CDK6	0.0611765	combined+COGENT FIS
ENSG00000205413	7	92728829	92747336	82	18	471648	0.53267	0.29713	SAMD9	0.427602	combined+COGENT FIS
ENSG00000177409	7	92759368	92777682	51	20	477069	2.3646	0.0090255	SAMD9L	0.0384754	combined+COGENT FIS
ENSG00000188175	7	92817899	92855837	91	28	478031	2.1368	0.016307	HEPACAM2	0.0592942	combined+COGENT FIS
ENSG00000004766	7	92861653	92988338	259	41	474219	2.4484	0.0071748	CCDC132	0.0324447	combined+COGENT FIS
ENSG00000004948	7	93053799	93204042	529	42	469871	1.3332	0.091229	CALCR	0.19512	combined+COGENT FIS
ENSG00000127928	7	93220885	93540577	1142	88	463989	1.5577	0.059649	GNGT1	0.145768	combined+COGENT FIS
ENSG00000105825	7	93514709	93520303	22	4	483467	-0.55435	0.71033	TFPI2	0.77182	combined+COGENT FIS
ENSG00000127920	7	93551011	93557922	32	13	446859	0.024502	0.49023	GNG11	0.594786	combined+COGENT FIS
ENSG00000105829	7	93592074	93633694	97	29	468773	1.2225	0.11077	BET1	0.222052	combined+COGENT FIS
ENSG00000164692	7	94023873	94060544	128	28	468673	2.548	0.0054166	COL1A2	0.0265377	combined+COGENT FIS
ENSG00000127995	7	94138531	94186331	124	21	478412	2.2488	0.012264	CASD1	0.0480577	combined+COGENT FIS
ENSG00000127990	7	94214542	94285521	153	25	475758	3.465	0.00026508	SGCE	0.00249504	combined+COGENT FIS
ENSG00000242265	7	94285637	94299007	25	12	478734	3.7237	9.8173e-05	PEG10	0.00109979	combined+COGENT FIS
ENSG00000158528	7	94536514	94925727	1100	61	465431	2.4843	0.0064907	PPP1R9A	0.0302018	combined+COGENT FIS
ENSG00000005421	7	94926988	95025673	390	38	458823	0.46151	0.32221	PON1	0.449827	combined+COGENT FIS
ENSG00000105852	7	94989256	95025680	147	23	447169	-0.2662	0.60496	PON3	0.688854	combined+COGENT FIS
ENSG00000105854	7	95034175	95064510	112	19	476912	0.86175	0.19441	PON2	0.322689	combined+COGENT FIS
ENSG00000005981	7	95107756	95169544	237	42	479211	0.90663	0.1823	ASB4	0.309368	combined+COGENT FIS
ENSG00000269449	7	95171457	95173854	10	6	426110	0.57577	0.28239	AC002451.1	0.412889	combined+COGENT FIS
ENSG00000004799	7	95212811	95225803	59	12	477201	-0.060536	0.52414	PDK4	0.622587	combined+COGENT FIS
ENSG00000158560	7	95401866	95739634	1173	108	472184	3.3101	0.00046626	DYNC1I1	0.00390768	combined+COGENT FIS
ENSG00000004864	7	95749532	95951459	506	36	470896	1.9823	0.023726	SLC25A13	0.0777717	combined+COGENT FIS
ENSG00000197851	7	96110938	96132835	64	18	477761	1.4955	0.067393	C7orf76	0.158518	combined+COGENT FIS
ENSG00000127922	7	96110938	96339203	640	42	477020	0.65807	0.25525	SHFM1	0.386574	combined+COGENT FIS
ENSG00000006377	7	96634860	96640351	9	4	469886	0.13306	0.44707	DLX6	0.560048	combined+COGENT FIS
ENSG00000105880	7	96649704	96654409	14	9	477897	1.6922	0.045303	DLX5	0.121053	combined+COGENT FIS
ENSG00000196636	7	96745902	96811075	195	25	470332	0.76007	0.22361	ACN9	0.354894	combined+COGENT FIS
ENSG00000006128	7	97361220	97369784	30	5	480870	2.2145	0.013396	TAC1	0.0513373	combined+COGENT FIS
ENSG00000070669	7	97481430	97501854	76	17	481943	4.4212	4.9073e-06	ASNS	9.0361e-05	combined+COGENT FIS
ENSG00000135175	7	97613996	97620481	35	5	456802	-0.79763	0.78746	OCM2	0.8295	combined+COGENT FIS
ENSG00000164715	7	97736197	97838945	374	35	477332	1.9903	0.02328	LMTK2	0.0766942	combined+COGENT FIS
ENSG00000180535	7	97840739	97842291	7	4	486304	2.3548	0.0092675	BHLHA15	0.0391813	combined+COGENT FIS
ENSG00000205356	7	97843936	97881563	140	23	468446	0.48516	0.31378	TECPR1	0.442038	combined+COGENT FIS
ENSG00000164713	7	97881691	97937162	199	21	478336	0.35254	0.36222	BRI3	0.486431	combined+COGENT FIS
ENSG00000006453	7	97920963	98030380	356	19	478000	0.40433	0.34299	BAIAP2L1	0.468806	combined+COGENT FIS
ENSG00000106236	7	98246609	98259180	36	11	472897	1.889	0.029447	NPTX2	0.0899053	combined+COGENT FIS
ENSG00000166448	7	98444111	98468394	76	20	455917	1.2783	0.10057	TMEM130	0.208117	combined+COGENT FIS
ENSG00000196367	7	98475556	98610866	403	31	474956	1.5078	0.065803	TRRAP	0.155711	combined+COGENT FIS
ENSG00000198742	7	98625061	98741723	315	58	467241	0.68172	0.24771	SMURF1	0.379305	combined+COGENT FIS
ENSG00000185467	7	98771197	98805129	175	13	475748	0.74248	0.2289	KPNA7	0.360545	combined+COGENT FIS
ENSG00000241685	7	98923521	98985787	163	27	470075	0.33	0.3707	ARPC1A	0.494076	combined+COGENT FIS
ENSG00000130429	7	98971872	98992424	60	14	470358	0.22316	0.4117	ARPC1B	0.530239	combined+COGENT FIS
ENSG00000106244	7	98989671	99006452	39	12	472333	1.2857	0.099278	PDAP1	0.206391	combined+COGENT FIS
ENSG00000106245	7	99006264	99017239	42	15	475183	1.3629	0.086462	BUD31	0.188098	combined+COGENT FIS
ENSG00000106246	7	99014362	99063787	159	29	469832	0.7203	0.23567	PTCD1	0.367319	combined+COGENT FIS
ENSG00000248919	7	99017372	99063820	138	25	469621	0.62889	0.26471	ATP5J2-PTCD1	0.395875	combined+COGENT FIS
ENSG00000160917	7	99036545	99054994	61	13	470105	0.88778	0.18733	CPSF4	0.315001	combined+COGENT FIS
ENSG00000214314	7	99040552	99040747	1	1	452897	0.14438	0.4426	AC073063.1	0.556433	combined+COGENT FIS
ENSG00000241468	7	99046098	99063954	53	12	478340	0.63938	0.26129	ATP5J2	0.392369	combined+COGENT FIS
ENSG00000198556	7	99070464	99101273	70	27	472830	0.61015	0.27088	ZNF789	0.402216	combined+COGENT FIS
ENSG00000160908	7	99084142	99097947	30	13	475800	0.54738	0.29206	ZNF394	0.422582	combined+COGENT FIS
ENSG00000196652	7	99102274	99132323	67	20	469488	-0.40094	0.65577	ZKSCAN5	0.73019	combined+COGENT FIS
ENSG00000221909	7	99143931	99156159	18	8	472633	0.34375	0.36552	FAM200A	0.489338	combined+COGENT FIS
ENSG00000197343	7	99156029	99174076	47	18	468108	0.38683	0.34944	ZNF655	0.474782	combined+COGENT FIS
ENSG00000272647	7	99156291	99205433	123	24	473410	0.5258	0.29951	GS1-259H13.10	0.42956	combined+COGENT FIS
ENSG00000197037	7	99214569	99230030	35	14	472106	0.091434	0.46357	ZSCAN25	0.573184	combined+COGENT FIS
ENSG00000106258	7	99245817	99277621	64	25	475892	0.55334	0.29001	CYP3A5	0.420447	combined+COGENT FIS
ENSG00000160870	7	99302660	99332819	86	9	480703	0.19341	0.42332	CYP3A7	0.540434	combined+COGENT FIS
ENSG00000160868	7	99354604	99381888	45	25	459382	0.54233	0.2938	CYP3A4	0.424338	combined+COGENT FIS
ENSG00000021461	7	99425636	99463718	133	18	475831	2.1883	0.014325	CYP3A43	0.053917	combined+COGENT FIS
ENSG00000244623	7	99473610	99474680	9	3	468842	3.4874	0.00024391	OR2AE1	0.00233518	combined+COGENT FIS
ENSG00000146833	7	99474581	99517223	129	18	478685	2.0606	0.019669	TRIM4	0.067937	combined+COGENT FIS
ENSG00000176402	7	99520892	99527243	24	7	465369	2.0524	0.020067	GJC3	0.0687359	combined+COGENT FIS
ENSG00000160862	7	99564343	99573780	21	10	453482	3.442	0.00028869	AZGP1	0.00267741	combined+COGENT FIS
ENSG00000106261	7	99613204	99639312	71	22	475058	4.2857	9.1063e-06	ZKSCAN1	0.00015379	combined+COGENT FIS
ENSG00000166529	7	99647390	99662661	33	9	472596	3.2116	0.00066002	ZSCAN21	0.00517912	combined+COGENT FIS
ENSG00000166526	7	99661656	99680171	48	17	477934	3.3869	0.00035343	ZNF3	0.00315294	combined+COGENT FIS
ENSG00000168090	7	99686577	99689823	8	5	472130	2.5261	0.0057669	COPS6	0.0278096	combined+COGENT FIS
ENSG00000166508	7	99690351	99699563	32	9	479602	2.4347	0.0074513	MCM7	0.0333949	combined+COGENT FIS
ENSG00000221838	7	99699172	99707968	29	9	476715	1.6044	0.054316	AP4M1	0.136929	combined+COGENT FIS
ENSG00000106290	7	99704693	99717464	27	9	479878	1.4529	0.073125	TAF6	0.167499	combined+COGENT FIS
ENSG00000166997	7	99717236	99723134	11	6	471526	2.9471	0.0016039	CNPY4	0.0105404	combined+COGENT FIS
ENSG00000214309	7	99724317	99726118	4	2	362300	0.93147	0.1758	MBLAC1	0.302424	combined+COGENT FIS
ENSG00000188186	7	99746530	99753567	16	7	474333	0.12895	0.4487	LAMTOR4	0.561312	combined+COGENT FIS
ENSG00000146826	7	99752043	99756338	7	4	468812	2.7546	0.0029379	C7orf43	0.0168085	combined+COGENT FIS
ENSG00000197093	7	99756867	99766373	22	9	474051	1.5492	0.060665	GAL3ST4	0.147247	combined+COGENT FIS
ENSG00000213420	7	99767229	99774995	15	8	440067	2.2415	0.012498	GPC2	0.0487525	combined+COGENT FIS
ENSG00000066923	7	99775186	99819111	137	16	474567	2.8997	0.0018677	STAG3	0.0118908	combined+COGENT FIS
ENSG00000160844	7	99798283	99869855	195	34	474365	3.5393	0.00020059	GATS	0.00200126	combined+COGENT FIS
ENSG00000213413	7	99815864	99819113	13	5	482097	3.3259	0.00044073	PVRIG	0.00373832	combined+COGENT FIS
ENSG00000214300	7	99905325	99919819	11	4	472022	3.8632	5.5959e-05	SPDYE3	0.0006964	combined+COGENT FIS
ENSG00000121716	7	99933737	99965356	65	12	463042	3.8586	5.7018e-05	PILRB	0.0007068	combined+COGENT FIS
ENSG00000085514	7	99965153	99997719	68	16	476225	3.9016	4.7775e-05	PILRA	0.0006095	combined+COGENT FIS
ENSG00000078487	7	99998449	100026615	56	10	479451	3.6367	0.00013809	ZCWPW1	0.00145582	combined+COGENT FIS
ENSG00000146834	7	100026413	100031741	17	6	446848	3.8736	5.3622e-05	MEPCE	0.00067128	combined+COGENT FIS
ENSG00000160813	7	100032905	100034188	1	1	455636	-0.2593	0.6023	PPP1R35	0.686946	combined+COGENT FIS
ENSG00000185955	7	100054238	100061894	11	6	469290	3.3714	0.00037389	C7orf61	0.003286	combined+COGENT FIS
ENSG00000166925	7	100060982	100076902	29	9	477307	3.9049	4.7126e-05	TSC22D4	0.00060432	combined+COGENT FIS
ENSG00000166924	7	100081550	100092422	28	10	477935	4.1535	1.6372e-05	NYAP1	0.00025183	combined+COGENT FIS
ENSG00000106351	7	100136834	100165842	57	17	465644	1.5994	0.054861	AGFG2	0.137795	combined+COGENT FIS
ENSG00000205307	7	100169855	100171270	2	1	483685	1.6867	0.045832	SAP25	0.122137	combined+COGENT FIS
ENSG00000077454	7	100169855	100183776	48	19	464064	2.3461	0.0094862	LRCH4	0.0398219	combined+COGENT FIS
ENSG00000106336	7	100181605	100198740	28	14	456879	2.7976	0.002574	FBXO24	0.0151657	combined+COGENT FIS
ENSG00000106333	7	100199800	100205798	15	10	432360	1.3389	0.090299	PCOLCE	0.193756	combined+COGENT FIS
ENSG00000106330	7	100209725	100213007	7	2	473475	2.2976	0.010792	MOSPD3	0.0437446	combined+COGENT FIS
ENSG00000106327	7	100218039	100240402	62	19	467420	2.7031	0.0034351	TFR2	0.0189225	combined+COGENT FIS
ENSG00000077080	7	100240720	100254084	29	15	471504	2.9136	0.0017865	ACTL6B	0.011474	combined+COGENT FIS
ENSG00000172354	7	100271154	100276797	18	12	467383	1.5712	0.058069	GNB2	0.143254	combined+COGENT FIS
ENSG00000146830	7	100277130	100287071	41	19	465317	3.6196	0.00014755	GIGYF1	0.00154184	combined+COGENT FIS
ENSG00000172336	7	100303676	100305118	5	2	479810	1.9682	0.024522	POP7	0.0793524	combined+COGENT FIS
ENSG00000130427	7	100318423	100321323	11	7	476767	1.1102	0.13346	EPO	0.251611	combined+COGENT FIS
ENSG00000196411	7	100400187	100425121	93	19	474831	2.7428	0.0030458	EPHB4	0.0172781	combined+COGENT FIS
ENSG00000146828	7	100424442	100464631	124	33	475974	2.6853	0.0036231	SLC12A9	0.0196499	combined+COGENT FIS
ENSG00000087077	7	100464760	100471076	17	8	484168	2.4534	0.0070761	TRIP6	0.0321219	combined+COGENT FIS
ENSG00000087087	7	100472733	100486285	50	16	466863	1.6549	0.048975	SRRT	0.127977	combined+COGENT FIS
ENSG00000176125	7	100486346	100487339	2	1	489846	1.8279	0.03378	UFSP1	0.0988925	combined+COGENT FIS
ENSG00000087085	7	100487615	100494594	21	9	456958	2.8227	0.0023808	ACHE	0.0142984	combined+COGENT FIS
ENSG00000169894	7	100547187	100611118	44	15	434077	2.7255	0.00321	MUC3A	0.0179902	combined+COGENT FIS
ENSG00000228273	7	100547257	100550424	15	6	481769	3.5854	0.00016829	MUC3A	0.00171602	combined+COGENT FIS
ENSG00000205277	7	100612904	100662230	131	24	478083	1.678	0.04667	MUC12	0.12371	combined+COGENT FIS
ENSG00000169876	7	100663353	100702020	137	28	474028	1.8895	0.029414	MUC17	0.0898479	combined+COGENT FIS
ENSG00000169871	7	100728720	100735017	27	9	463023	0.52298	0.3005	TRIM56	0.430264	combined+COGENT FIS
ENSG00000106366	7	100770370	100782547	56	17	468746	2.3344	0.009787	SERPINE1	0.0407598	combined+COGENT FIS
ENSG00000106367	7	100797678	100804877	34	7	467149	2.7705	0.0027986	AP1S1	0.0161528	combined+COGENT FIS
ENSG00000128564	7	100805790	100808874	1	1	454743	1.9382	0.0263	VGF	0.0833566	combined+COGENT FIS
ENSG00000167011	7	100813774	100823557	56	14	471673	1.6516	0.049313	NAT16	0.128542	combined+COGENT FIS
ENSG00000106384	7	100838288	100844302	20	6	425385	1.531	0.062889	MOGAT3	0.150943	combined+COGENT FIS
ENSG00000106397	7	100849258	100861701	45	18	473524	1.663	0.048154	PLOD3	0.126249	combined+COGENT FIS
ENSG00000106400	7	100860949	100867471	24	6	482652	2.8763	0.0020118	ZNHIT1	0.0125786	combined+COGENT FIS
ENSG00000106404	7	100875373	100882101	21	10	476036	2.607	0.0045673	CLDN15	0.0233486	combined+COGENT FIS
ENSG00000214253	7	100882739	100895597	52	8	474392	2.955	0.0015634	FIS1	0.0103476	combined+COGENT FIS
ENSG00000128581	7	100956975	100965104	49	13	481221	-0.39494	0.65355	RABL5	0.728446	combined+COGENT FIS
ENSG00000106436	7	101256605	101272576	67	18	480480	1.2817	0.099971	MYL10	0.207377	combined+COGENT FIS
ENSG00000257923	7	101458959	101927249	1580	92	474176	4.6637	1.5532e-06	CUX1	3.39769e-05	combined+COGENT FIS
ENSG00000160999	7	101928405	101962178	110	33	438093	1.3643	0.08624	SH2B2	0.187701	combined+COGENT FIS
ENSG00000128563	7	102004319	102067123	166	21	477845	-0.2904	0.61424	PRKRIP1	0.696418	combined+COGENT FIS
ENSG00000160991	7	102073553	102097268	79	23	460318	0.9678	0.16657	ORAI2	0.291839	combined+COGENT FIS
ENSG00000160993	7	102096685	102105323	32	10	469473	-0.93814	0.82591	ALKBH4	0.859495	combined+COGENT FIS
ENSG00000161036	7	102105376	102113615	61	14	455714	-0.6676	0.74781	LRWD1	0.800258	combined+COGENT FIS
ENSG00000005075	7	102113565	102119354	19	8	474338	-1.1339	0.87159	POLR2J	0.895297	combined+COGENT FIS
ENSG00000168255	7	102178365	102213103	1	1	28126	-0.13653	0.5543	POLR2J3	0.648581	combined+COGENT FIS
ENSG00000222011	7	102389418	102449672	120	25	432466	1.7027	0.044315	FAM185A	0.119014	combined+COGENT FIS
ENSG00000161040	7	102453308	102715286	596	53	470348	0.74685	0.22758	FBXL13	0.359181	combined+COGENT FIS
ENSG00000128606	7	102553438	102585396	77	21	469306	0.49967	0.30865	LRRC17	0.437802	combined+COGENT FIS
ENSG00000170632	7	102715328	102740205	52	26	465481	0.38014	0.35192	ARMC10	0.477024	combined+COGENT FIS
ENSG00000161048	7	102740223	102790007	97	23	474286	0.42966	0.33372	NAPEPLD	0.460209	combined+COGENT FIS
ENSG00000105819	7	102937869	102969958	71	28	475672	0.35226	0.36232	PMPCB	0.486531	combined+COGENT FIS
ENSG00000105821	7	102952921	102985320	80	26	470637	0.50987	0.30507	DNAJC2	0.434642	combined+COGENT FIS
ENSG00000161057	7	102984701	103009842	61	17	464750	-1.6312	0.94858	PSMC2	0.957007	combined+COGENT FIS
ENSG00000170615	7	102993177	103086624	289	42	472713	1.977	0.02402	SLC26A5	0.0783697	combined+COGENT FIS
ENSG00000189056	7	103112231	103629963	2453	138	472158	3.8328	6.3335e-05	RELN	0.00076608	combined+COGENT FIS
ENSG00000164815	7	103766788	103848495	310	24	476420	1.1333	0.12855	ORC5	0.245373	combined+COGENT FIS
ENSG00000187416	7	103969104	104549001	2202	138	472732	4.3253	7.6173e-06	LHFPL3	0.00013062	combined+COGENT FIS
ENSG00000005483	7	104654626	104754808	228	30	475543	3.1948	0.00069959	KMT2E	0.00542898	combined+COGENT FIS
ENSG00000135250	7	104751151	105039755	803	39	475907	5.8174	2.9884e-09	SRPK2	1.5034e-07	combined+COGENT FIS
ENSG00000091127	7	105080108	105162714	360	54	461965	2.8644	0.002089	PUS7	0.0129308	combined+COGENT FIS
ENSG00000135249	7	105172532	105208124	119	20	475864	0.91061	0.18125	RINT1	0.308193	combined+COGENT FIS
ENSG00000185055	7	105205567	105241322	113	29	470732	2.4276	0.0075998	EFCAB10	0.0338829	combined+COGENT FIS
ENSG00000146776	7	105245514	105517050	962	142	470342	2.8661	0.0020778	ATXN7L1	0.0128867	combined+COGENT FIS
ENSG00000128536	7	105517242	105676877	715	118	473059	2.3546	0.0092724	CDHR3	0.0391933	combined+COGENT FIS
ENSG00000008282	7	105730949	105753022	70	19	479750	-0.02649	0.51057	SYPL1	0.610983	combined+COGENT FIS
ENSG00000105835	7	105888731	105926772	121	23	479108	1.4897	0.068146	NAMPT	0.159573	combined+COGENT FIS
ENSG00000253276	7	106297211	106301442	12	6	477950	-0.73017	0.76736	CCDC71L	0.814382	combined+COGENT FIS
ENSG00000105851	7	106505723	106547590	100	27	470096	2.6652	0.0038466	PIK3CG	0.0205448	combined+COGENT FIS
ENSG00000005249	7	106685094	106802256	351	36	477497	1.8839	0.029793	PRKAR2B	0.0905289	combined+COGENT FIS
ENSG00000105856	7	106809406	106842974	84	14	471798	4.0769	2.282e-05	HBP1	0.00033101	combined+COGENT FIS
ENSG00000164597	7	106842000	107204959	1094	36	476880	4.2131	1.2594e-05	COG5	0.00020277	combined+COGENT FIS
ENSG00000172209	7	107110463	107116098	9	4	481827	3.1308	0.00087166	GPR22	0.00651632	combined+COGENT FIS
ENSG00000105865	7	107203929	107218906	35	15	471956	2.7183	0.0032814	DUS4L	0.018326	combined+COGENT FIS
ENSG00000075790	7	107220422	107269615	130	32	473098	1.6744	0.047027	BCAP29	0.124274	combined+COGENT FIS
ENSG00000091137	7	107301080	107358254	136	39	455433	0.33101	0.37032	SLC26A4	0.493673	combined+COGENT FIS
ENSG00000105879	7	107384142	107402112	50	14	475605	0.16234	0.43552	CBLL1	0.550231	combined+COGENT FIS
ENSG00000091138	7	107405912	107443670	132	37	438055	0.63192	0.26372	SLC26A3	0.394831	combined+COGENT FIS
ENSG00000091140	7	107531415	107572175	102	14	473388	1.5454	0.061125	DLD	0.148147	combined+COGENT FIS
ENSG00000091136	7	107564244	107643700	256	52	449318	1.4003	0.080707	LAMB1	0.179785	combined+COGENT FIS
ENSG00000091128	7	107663993	107770801	345	39	469254	-1.4025	0.91961	LAMB4	0.93354	combined+COGENT FIS
ENSG00000091129	7	107788068	108097161	1292	62	479610	1.0362	0.15005	NRCAM	0.272254	combined+COGENT FIS
ENSG00000135241	7	108110866	108210110	311	28	477155	0.72056	0.23559	PNPLA8	0.367239	combined+COGENT FIS
ENSG00000177683	7	108194987	108210194	44	9	483535	-0.16072	0.56384	THAP5	0.656688	combined+COGENT FIS
ENSG00000128590	7	108210012	108215294	13	6	476048	1.076	0.14097	DNAJB9	0.261148	combined+COGENT FIS
ENSG00000205174	7	108524032	108524644	1	1	455636	-0.51551	0.6969	C7orf66	0.761547	combined+COGENT FIS
ENSG00000269185	7	108540389	108540655	2	1	473027	0.30333	0.38082	FLJ00325	0.503389	combined+COGENT FIS
ENSG00000184903	7	110303110	111202573	2562	111	472806	5.1789	1.1157e-07	IMMP2L	3.46891e-06	combined+COGENT FIS
ENSG00000173114	7	110731062	110765510	82	17	478713	2.0562	0.01988	LRRN3	0.0683794	combined+COGENT FIS
ENSG00000128512	7	111366166	111846466	1596	177	464414	3.2481	0.00058093	DOCK4	0.00468648	combined+COGENT FIS
ENSG00000198839	7	111846643	111983151	454	33	464792	2.9079	0.001819	ZNF277	0.0116355	combined+COGENT FIS
ENSG00000006652	7	112063023	112121072	256	36	467867	2.8737	0.0020282	IFRD1	0.0126453	combined+COGENT FIS
ENSG00000181016	7	112120908	112131117	52	18	441231	2.1731	0.014887	LSMEM1	0.0554491	combined+COGENT FIS
ENSG00000146802	7	112402437	112430647	59	16	477380	1.868	0.030879	TMEM168	0.0927691	combined+COGENT FIS
ENSG00000164603	7	112459202	112579971	295	44	471140	1.9187	0.027509	C7orf60	0.0859107	combined+COGENT FIS
ENSG00000164604	7	112718386	112727833	32	14	476935	1.5503	0.060533	GPR85	0.147075	combined+COGENT FIS
ENSG00000214194	7	112756773	112758668	7	3	488519	1.0139	0.15532	LINC00998	0.278536	combined+COGENT FIS
ENSG00000236294	7	113091127	113091457	1	1	479976	2.2347	0.01272	TSRM	0.0494157	combined+COGENT FIS
ENSG00000154415	7	113516832	113715975	509	31	473494	1.7432	0.04065	PPP1R3A	0.112108	combined+COGENT FIS
ENSG00000128573	7	113726382	114333827	1656	94	467858	3.8181	6.7237e-05	FOXP2	0.00080152	combined+COGENT FIS
ENSG00000135272	7	114562209	114659256	265	58	470420	3.3997	0.00033733	MDFIC	0.00304367	combined+COGENT FIS
ENSG00000105967	7	115575202	115799950	681	47	476459	3.3399	0.00041904	TFEC	0.00359291	combined+COGENT FIS
ENSG00000135269	7	115850547	115898837	173	16	485182	1.67	0.047459	TES	0.125058	combined+COGENT FIS
ENSG00000105971	7	115927434	116148595	730	59	471219	2.4024	0.0081438	CAV2	0.0357701	combined+COGENT FIS
ENSG00000105974	7	116164839	116201233	143	25	478494	2.1479	0.01586	CAV1	0.0580809	combined+COGENT FIS
ENSG00000105976	7	116312444	116438440	301	50	469378	3.4942	0.00023776	MET	0.00228785	combined+COGENT FIS
ENSG00000198898	7	116451124	116562103	272	34	476751	3.1374	0.00085213	CAPZA2	0.00640567	combined+COGENT FIS
ENSG00000004866	7	116593292	116870157	629	78	473860	1.6405	0.050451	ST7	0.130379	combined+COGENT FIS
ENSG00000214188	7	116593953	116738860	288	54	473682	1.0693	0.14246	ST7-OT4	0.262984	combined+COGENT FIS
ENSG00000228368	7	116605900	116607526	4	2	472567	0.48771	0.31288	AC106873.4	0.441425	combined+COGENT FIS
ENSG00000105989	7	116916685	116963343	114	33	461641	1.356	0.08755	WNT2	0.189703	combined+COGENT FIS
ENSG00000154438	7	117003276	117068177	114	22	481063	1.7115	0.043498	ASZ1	0.117586	combined+COGENT FIS
ENSG00000001626	7	117105838	117356025	609	40	474001	2.3082	0.010495	CFTR	0.0428337	combined+COGENT FIS
ENSG00000077063	7	117350705	117514193	476	66	470873	1.5218	0.064035	CTTNBP2	0.152881	combined+COGENT FIS
ENSG00000128534	7	117824086	117832878	62	7	482633	1.3258	0.092452	NAA38	0.196817	combined+COGENT FIS
ENSG00000106013	7	117854727	117882785	112	17	476649	0.74651	0.22768	ANKRD7	0.359279	combined+COGENT FIS
ENSG00000184408	7	119913722	120390385	1303	77	467842	-0.41314	0.66025	KCND2	0.734058	combined+COGENT FIS
ENSG00000106025	7	120427376	120498456	171	31	475350	1.2972	0.097281	TSPAN12	0.203537	combined+COGENT FIS
ENSG00000071243	7	120590803	120617270	66	12	477031	-0.28183	0.61096	ING3	0.693653	combined+COGENT FIS
ENSG00000106034	7	120628731	120937498	983	51	470911	-0.36187	0.64128	CPED1	0.718231	combined+COGENT FIS
ENSG00000002745	7	120965421	120981158	59	16	479231	0.55178	0.29055	WNT16	0.421008	combined+COGENT FIS
ENSG00000196937	7	120988905	121036418	145	17	478635	-0.26761	0.6055	FAM3C	0.689156	combined+COGENT FIS
ENSG00000106278	7	121513143	121702090	584	46	478134	1.9316	0.026706	PTPRZ1	0.0841931	combined+COGENT FIS
ENSG00000008311	7	121715701	121784334	192	37	477078	1.2922	0.098145	AASS	0.204912	combined+COGENT FIS
ENSG00000128610	7	121941448	121950745	28	11	456847	4.0294	2.7955e-05	FEZF1	0.000393	combined+COGENT FIS
ENSG00000081803	7	121958481	122526813	1902	97	469320	1.8121	0.034986	CADPS2	0.101119	combined+COGENT FIS
ENSG00000188050	7	122337766	122339210	4	2	463764	0.60411	0.27288	RNF133	0.404205	combined+COGENT FIS
ENSG00000235631	7	122341718	122343021	4	2	471797	1.6227	0.052322	RNF148	0.133458	combined+COGENT FIS
ENSG00000128519	7	122634759	122635754	2	1	490159	0.73335	0.23167	TAS2R16	0.363399	combined+COGENT FIS
ENSG00000081800	7	122753585	122840040	275	39	478057	1.8305	0.033588	SLC13A1	0.0984438	combined+COGENT FIS
ENSG00000164675	7	123092454	123175131	183	33	474960	1.1118	0.13312	IQUB	0.251194	combined+COGENT FIS
ENSG00000128609	7	123177051	123198309	56	15	476994	1.4769	0.069845	NDUFA5	0.16204	combined+COGENT FIS
ENSG00000146809	7	123207064	123277951	198	31	468266	0.072698	0.47102	ASB15	0.578773	combined+COGENT FIS
ENSG00000170807	7	123295861	123304344	25	8	484590	1.0838	0.13923	LMOD2	0.258835	combined+COGENT FIS
ENSG00000106299	7	123321989	123389121	213	28	477856	1.0105	0.15612	WASL	0.279539	combined+COGENT FIS
ENSG00000106302	7	123469037	123517532	133	42	456331	0.92037	0.17869	HYAL4	0.305566	combined+COGENT FIS
ENSG00000106304	7	123565286	123611468	149	29	469591	2.3452	0.0095079	SPAM1	0.0398777	combined+COGENT FIS
ENSG00000234224	7	123670973	123673523	3	2	477374	-1.3811	0.91638	TMEM229A	0.931108	combined+COGENT FIS
ENSG00000170775	7	124386051	124405681	60	16	478378	2.1826	0.014534	GPR37	0.0544444	combined+COGENT FIS
ENSG00000128513	7	124462440	124570037	404	17	474633	3.3538	0.00039848	POT1	0.0034541	combined+COGENT FIS
ENSG00000179603	7	126078652	126893348	2793	93	476558	4.6149	1.9664e-06	GRM8	4.14847e-05	combined+COGENT FIS
ENSG00000048405	7	126986844	127071978	311	26	474640	5.4234	2.9242e-08	ZNF800	1.1004e-06	combined+COGENT FIS
ENSG00000179562	7	127220672	127233665	47	13	482738	4.9615	3.4981e-07	GCC1	9.3973e-06	combined+COGENT FIS
ENSG00000004059	7	127228399	127231759	14	5	478286	2.9337	0.0016749	ARF5	0.0109281	combined+COGENT FIS
ENSG00000106328	7	127231463	127242198	32	11	479514	5.4873	2.0402e-08	FSCN3	7.94547e-07	combined+COGENT FIS
ENSG00000106331	7	127250346	127255982	18	7	475983	5.8286	2.7944e-09	PAX4	1.42469e-07	combined+COGENT FIS
ENSG00000197157	7	127292234	127732661	1036	58	475095	6.7987	5.2791e-12	SND1	5.92446e-10	combined+COGENT FIS
ENSG00000128594	7	127667124	127672160	14	9	473119	2.6564	0.0039494	LRRC4	0.020923	combined+COGENT FIS
ENSG00000174697	7	127881337	127897681	63	21	466126	1.9092	0.028121	LEP	0.0872045	combined+COGENT FIS
ENSG00000106344	7	127937738	127983962	159	28	449722	0.27767	0.39063	RBM28	0.511897	combined+COGENT FIS
ENSG00000224940	7	127990379	128001739	31	12	418470	1.1913	0.11676	PRRT4	0.230123	combined+COGENT FIS
ENSG00000106348	7	128032331	128050306	71	19	481544	3.2909	0.00049937	IMPDH1	0.00413222	combined+COGENT FIS
ENSG00000135245	7	128095903	128098472	7	4	483153	0.99516	0.15983	HILPDA	0.283753	combined+COGENT FIS
ENSG00000165055	7	128116783	128146656	114	26	481651	2.0768	0.018908	METTL2B	0.0660787	combined+COGENT FIS
ENSG00000205085	7	128312342	128326929	62	10	484531	1.2576	0.10427	FAM71F2	0.213217	combined+COGENT FIS
ENSG00000135248	7	128349115	128371797	127	32	475136	2.9249	0.001723	FAM71F1	0.0111645	combined+COGENT FIS
ENSG00000128595	7	128379346	128411861	108	14	480028	5.8894	1.9375e-09	CALU	1.0238e-07	combined+COGENT FIS
ENSG00000128617	7	128412545	128415844	13	5	482218	5.3963	3.4023e-08	OPN1SW	1.25541e-06	combined+COGENT FIS
ENSG00000128596	7	128430811	128462186	93	13	475418	-0.50469	0.69311	CCDC136	0.758804	combined+COGENT FIS
ENSG00000128591	7	128470431	128499328	108	26	470867	2.1901	0.014259	FLNC	0.0537646	combined+COGENT FIS
ENSG00000128524	7	128502880	128505898	15	6	444730	0.43487	0.33183	ATP6V1F	0.458342	combined+COGENT FIS
ENSG00000128604	7	128577666	128590089	52	16	462596	-0.67537	0.75028	IRF5	0.801815	combined+COGENT FIS
ENSG00000064419	7	128594948	128695198	289	30	480081	-0.028093	0.51121	TNPO3	0.611556	combined+COGENT FIS
ENSG00000158457	7	128784712	128808671	97	13	465037	3.9229	4.3743e-05	TSPAN33	0.00056976	combined+COGENT FIS
ENSG00000128602	7	128828713	128853386	99	23	450609	0.72847	0.23316	SMO	0.36488	combined+COGENT FIS
ENSG00000158467	7	128864864	129070052	572	37	476478	-0.29631	0.6165	AHCYL2	0.698354	combined+COGENT FIS
ENSG00000128578	7	129074274	129128240	152	25	477129	1.0272	0.15217	STRIP2	0.274828	combined+COGENT FIS
ENSG00000240204	7	129142320	129152773	39	16	436517	0.464	0.32132	SMKR1	0.448958	combined+COGENT FIS
ENSG00000106459	7	129251555	129396922	471	44	477737	-0.61614	0.7311	NRF1	0.787709	combined+COGENT FIS
ENSG00000186591	7	129470572	129592789	534	22	478726	0.2464	0.40269	UBE2H	0.522217	combined+COGENT FIS
ENSG00000091732	7	129658126	129691291	119	14	472562	-0.55788	0.71154	ZC3HC1	0.772559	combined+COGENT FIS
ENSG00000128607	7	129710350	129775560	232	34	474635	1.0589	0.14483	KLHDC10	0.266038	combined+COGENT FIS
ENSG00000146842	7	129804555	129847610	121	23	475228	1.4942	0.067556	TMEM209	0.158737	combined+COGENT FIS
ENSG00000165120	7	129847700	129856683	28	10	475169	1.23	0.10935	SSMEM1	0.220256	combined+COGENT FIS
ENSG00000158516	7	129906667	129929638	75	14	412577	1.7224	0.042497	CPA2	0.115702	combined+COGENT FIS
ENSG00000128510	7	129932974	129964020	119	21	475332	-0.026497	0.51057	CPA4	0.610983	combined+COGENT FIS
ENSG00000158525	7	129984630	130008571	121	20	480982	-0.33202	0.63006	CPA5	0.709561	combined+COGENT FIS
ENSG00000091704	7	130020180	130027955	25	8	458557	1.5236	0.063806	CPA1	0.152529	combined+COGENT FIS
ENSG00000106477	7	130033612	130082274	138	29	455637	1.4159	0.078402	CEP41	0.176119	combined+COGENT FIS
ENSG00000106484	7	130126012	130146133	57	17	478114	-0.64879	0.74176	MEST	0.795894	combined+COGENT FIS
ENSG00000158623	7	130146089	130353598	321	33	464002	-0.66277	0.74626	COPG2	0.79914	combined+COGENT FIS
ENSG00000213265	7	130353488	130372268	71	20	470806	-1.1994	0.88481	TSGA13	0.905727	combined+COGENT FIS
ENSG00000174595	7	130417401	130418888	7	4	472104	0.38171	0.35134	KLF14	0.476489	combined+COGENT FIS
ENSG00000128585	7	130794855	131181395	1273	127	468759	2.2569	0.012008	MKLN1	0.0473185	combined+COGENT FIS
ENSG00000128567	7	131185021	131242976	238	59	452552	1.7407	0.040865	PODXL	0.112573	combined+COGENT FIS
ENSG00000221866	7	131808091	132333447	2374	182	472237	5.7325	4.9494e-09	PLXNA4	2.34676e-07	combined+COGENT FIS
ENSG00000183470	7	132333553	132413528	293	44	465820	3.4675	0.00026265	AC009365.3	0.00247832	combined+COGENT FIS
ENSG00000106554	7	132469629	132766848	808	39	475443	5.7168	5.426e-09	CHCHD3	2.51613e-07	combined+COGENT FIS
ENSG00000131558	7	132937829	133751342	2100	67	474411	9.8257	4.3625e-23	EXOC4	2.06848e-19	combined+COGENT FIS
ENSG00000155530	7	133812052	133949343	610	24	473177	1.2529	0.10511	LRGUK	0.21449	combined+COGENT FIS
ENSG00000205060	7	133974084	134001803	126	12	478898	0.86973	0.19222	SLC35B4	0.320468	combined+COGENT FIS
ENSG00000085662	7	134127102	134144036	54	19	445593	0.32176	0.37382	AKR1B1	0.496886	combined+COGENT FIS
ENSG00000198074	7	134212344	134226160	67	14	465968	0.062254	0.47518	AKR1B10	0.582388	combined+COGENT FIS
ENSG00000227471	7	134233888	134264627	120	20	466639	0.86663	0.19307	AKR1B15	0.321168	combined+COGENT FIS
ENSG00000172331	7	134331560	134364565	130	11	483550	1.3436	0.089535	BPGM	0.19264	combined+COGENT FIS
ENSG00000122786	7	134429003	134655479	833	76	473829	1.7455	0.04045	CALD1	0.111752	combined+COGENT FIS
ENSG00000146856	7	134671259	134832715	461	27	472217	-0.54257	0.70629	AGBL3	0.76884	combined+COGENT FIS
ENSG00000122783	7	134777115	134855547	278	18	474734	-0.47525	0.68269	C7orf49	0.751038	combined+COGENT FIS
ENSG00000146859	7	134832824	134850967	68	8	472247	-0.47439	0.68239	TMEM140	0.750795	combined+COGENT FIS
ENSG00000105875	7	134868590	134896316	117	12	479609	2.1713	0.014956	WDR91	0.0556296	combined+COGENT FIS
ENSG00000146857	7	134916731	134943244	67	13	474231	0.95926	0.16872	STRA8	0.294437	combined+COGENT FIS
ENSG00000080802	7	135046547	135194875	369	42	477362	5.0088	2.7388e-07	CNOT4	7.60528e-06	combined+COGENT FIS
ENSG00000155561	7	135242667	135333505	526	27	475881	1.7521	0.039876	NUP205	0.110682	combined+COGENT FIS
ENSG00000243317	7	135347244	135378166	126	26	475627	2.5798	0.0049427	C7orf73	0.0247605	combined+COGENT FIS
ENSG00000164707	7	135365985	135414006	197	33	477339	1.4625	0.0718	SLC13A4	0.165279	combined+COGENT FIS
ENSG00000189320	7	135413096	135433594	95	21	474975	3.4709	0.00025932	FAM180A	0.00245178	combined+COGENT FIS
ENSG00000105887	7	135611509	135662101	224	34	476035	3.122	0.00089799	MTPN	0.00666847	combined+COGENT FIS
ENSG00000236338	7	135611542	135613214	2	1	472434	-0.43021	0.66648	AC015987.2	0.739208	combined+COGENT FIS
ENSG00000181072	7	136553416	136705002	583	47	472200	0.25936	0.39768	CHRM2	0.517809	combined+COGENT FIS
ENSG00000105894	7	136912088	137028611	446	77	471751	1.0151	0.15504	PTN	0.278245	combined+COGENT FIS
ENSG00000157680	7	137065783	137531838	1635	117	464289	3.3485	0.00040626	DGKI	0.00350397	combined+COGENT FIS
ENSG00000182158	7	137559725	137686813	464	69	456568	0.14146	0.44375	CREB3L2	0.557362	combined+COGENT FIS
ENSG00000122787	7	137687070	137802732	387	46	467685	0.17297	0.43134	AKR1D1	0.546662	combined+COGENT FIS
ENSG00000122779	7	138145079	138274738	299	38	465794	-0.04361	0.51739	TRIM24	0.616732	combined+COGENT FIS
ENSG00000157703	7	138279030	138386097	494	77	458847	0.454	0.32492	SVOPL	0.452222	combined+COGENT FIS
ENSG00000105929	7	138391040	138484305	422	69	466152	0.16521	0.43439	ATP6V0A4	0.549353	combined+COGENT FIS
ENSG00000214128	7	138482695	138522846	153	22	475734	0.004476	0.49821	TMEM213	0.601123	combined+COGENT FIS
ENSG00000122778	7	138516126	138666064	622	62	450713	0.0338	0.48652	KIAA1549	0.591686	combined+COGENT FIS
ENSG00000146858	7	138710452	138720775	45	6	481334	-0.34278	0.63412	ZC3HAV1L	0.712948	combined+COGENT FIS
ENSG00000105939	7	138728266	138794465	221	36	469716	0.16655	0.43386	ZC3HAV1	0.548902	combined+COGENT FIS
ENSG00000105948	7	138818490	138876732	185	17	470951	1.0058	0.15725	TTC26	0.280927	combined+COGENT FIS
ENSG00000157741	7	138915102	138992982	193	35	465056	-0.10189	0.54058	UBN2	0.63694	combined+COGENT FIS
ENSG00000164898	7	139024203	139031065	24	4	484837	0.29619	0.38354	C7orf55	0.505611	combined+COGENT FIS
ENSG00000146963	7	139025105	139108198	348	14	480889	0.46939	0.31939	C7orf55-LUC7L2	0.447019	combined+COGENT FIS
ENSG00000269955	7	139026106	139107345	340	14	480790	0.49204	0.31135	LUC7L2	0.440217	combined+COGENT FIS
ENSG00000188883	7	139137436	139168458	161	28	455450	0.032248	0.48714	KLRG2	0.592136	combined+COGENT FIS
ENSG00000236279	7	139208602	139229730	46	11	444857	0.2759	0.39131	CLEC2L	0.51247	combined+COGENT FIS
ENSG00000064393	7	139246316	139477577	638	86	469800	1.0661	0.14318	HIPK2	0.263928	combined+COGENT FIS
ENSG00000059377	7	139476850	139720125	950	87	465373	1.6207	0.052544	TBXAS1	0.133883	combined+COGENT FIS
ENSG00000059378	7	139723544	139763521	183	31	474204	1.0824	0.13953	PARP12	0.259317	combined+COGENT FIS
ENSG00000006459	7	139784546	139876835	298	27	475005	4.1834	1.436e-05	KDM7A	0.00022546	combined+COGENT FIS
ENSG00000157800	7	139993493	140104233	488	60	474273	2.2671	0.011692	SLC37A3	0.0463331	combined+COGENT FIS
ENSG00000146955	7	140103843	140126050	91	23	443902	2.5041	0.0061383	RAB19	0.0290105	combined+COGENT FIS
ENSG00000133606	7	140152840	140179369	94	11	468847	1.6727	0.04719	MKRN1	0.124601	combined+COGENT FIS
ENSG00000146966	7	140218220	140373793	454	46	471553	0.8513	0.1973	DENND2A	0.325504	combined+COGENT FIS
ENSG00000133597	7	140372953	140396061	57	12	460699	0.92839	0.1766	ADCK2	0.30324	combined+COGENT FIS
ENSG00000090266	7	140390577	140422590	74	16	468944	0.43382	0.33221	NDUFB2	0.458666	combined+COGENT FIS
ENSG00000157764	7	140419127	140624564	511	33	475145	1.8193	0.034433	BRAF	0.100147	combined+COGENT FIS
ENSG00000090263	7	140705854	140715028	29	10	478350	2.1445	0.015998	MRPS33	0.0584395	combined+COGENT FIS
ENSG00000261115	7	140774032	141180180	1381	129	470177	1.0045	0.15757	TMEM178B	0.281136	combined+COGENT FIS
ENSG00000006530	7	141250989	141355044	253	25	474694	1.1027	0.13508	AGK	0.253782	combined+COGENT FIS
ENSG00000257093	7	141356528	141401953	120	21	477352	1.3589	0.087089	KIAA1147	0.18897	combined+COGENT FIS
ENSG00000214102	7	141408153	141431071	61	12	474220	1.6499	0.04948	WEE2	0.128818	combined+COGENT FIS
ENSG00000106028	7	141438121	141487722	177	15	460129	1.9121	0.027933	SSBP1	0.0867776	combined+COGENT FIS
ENSG00000127362	7	141463897	141464997	4	2	472999	1.5958	0.055268	TAS2R3	0.138488	combined+COGENT FIS
ENSG00000127364	7	141478242	141479235	4	1	482086	2.065	0.01946	TAS2R4	0.0674239	combined+COGENT FIS
ENSG00000127366	7	141490017	141491166	6	3	478258	1.4683	0.071012	TAS2R5	0.163926	combined+COGENT FIS
ENSG00000165076	7	141536086	141541287	34	5	483862	1.1255	0.13019	PRSS37	0.247507	combined+COGENT FIS
ENSG00000257335	7	141607613	141806547	683	106	426980	1.9047	0.028406	MGAM	0.0877154	combined+COGENT FIS
ENSG00000258083	7	141618617	141619709	1	1	454635	1.6355	0.05097	OR9A4	0.131189	combined+COGENT FIS
ENSG00000258227	7	141627157	141646807	73	12	460902	2.3712	0.0088663	CLEC5A	0.0379937	combined+COGENT FIS
ENSG00000257138	7	141672431	141673573	3	1	485481	3.3286	0.00043638	TAS2R38	0.00371138	combined+COGENT FIS
ENSG00000257743	7	141811549	141922124	436	66	453800	1.3928	0.081833	RP11-1220K2.2	0.181526	combined+COGENT FIS
ENSG00000258223	7	141951963	141957878	43	9	472765	0.67858	0.2487	PRSS58	0.380314	combined+COGENT FIS
ENSG00000270672	7	142374104	142375550	8	2	482906	0.19048	0.42447	MTRNR2L6	0.541283	combined+COGENT FIS
ENSG00000204983	7	142457319	142460923	10	5	464785	-0.59073	0.72265	PRSS1	0.781312	combined+COGENT FIS
ENSG00000106123	7	142552792	142568847	60	15	471190	1.3705	0.08527	EPHB6	0.186274	combined+COGENT FIS
ENSG00000165125	7	142568956	142583507	60	5	484566	-0.21078	0.58347	TRPV6	0.672057	combined+COGENT FIS
ENSG00000127412	7	142605267	142630905	103	15	480557	1.667	0.047755	TRPV5	0.125546	combined+COGENT FIS
ENSG00000165131	7	142636440	142637955	7	2	482152	0.41783	0.33803	C7orf34	0.464282	combined+COGENT FIS
ENSG00000197993	7	142638201	142659768	77	14	477818	2.1244	0.016816	KEL	0.0606335	combined+COGENT FIS
ENSG00000179468	7	142723245	142724282	2	1	473170	3.1031	0.00095752	OR9A2	0.0070009	combined+COGENT FIS
ENSG00000225781	7	142749417	142750444	6	2	484559	4.0116	3.0149e-05	OR6V1	0.00041891	combined+COGENT FIS
ENSG00000159763	7	142829170	142836839	26	8	196291	1.4668	0.071213	PIP	0.16431	combined+COGENT FIS
ENSG00000221937	7	142919130	142920162	2	1	471457	2.3738	0.0088035	TAS2R40	0.0377925	combined+COGENT FIS
ENSG00000197448	7	142941186	142967947	34	21	470615	3.1434	0.00083498	GSTK1	0.00629421	combined+COGENT FIS
ENSG00000178826	7	142977050	142985141	11	8	465499	0.13236	0.44735	TMEM139	0.560288	combined+COGENT FIS
ENSG00000106144	7	142985308	143004789	32	17	473829	2.4739	0.0066819	CASP2	0.0308718	combined+COGENT FIS
ENSG00000188037	7	143013219	143049176	142	31	462411	2.664	0.0038607	CLCN1	0.0206085	combined+COGENT FIS
ENSG00000159784	7	143050493	143059863	18	11	447284	0.94991	0.17108	FAM131B	0.297114	combined+COGENT FIS
ENSG00000159840	7	143078173	143088204	40	15	464783	1.3881	0.082555	ZYX	0.182551	combined+COGENT FIS
ENSG00000146904	7	143087382	143105985	64	23	475759	1.3259	0.09244	EPHA1	0.196814	combined+COGENT FIS
ENSG00000185899	7	143140546	143141502	2	1	488948	0.3262	0.37213	TAS2R60	0.495416	combined+COGENT FIS
ENSG00000221855	7	143174966	143175889	5	2	479337	-1.7092	0.95629	TAS2R41	0.963453	combined+COGENT FIS
ENSG00000170379	7	143318043	143427502	15	7	468151	2.2024	0.013819	FAM115C	0.0525654	combined+COGENT FIS
ENSG00000198420	7	143548468	143599291	59	18	466482	0.5964	0.27545	FAM115A	0.406771	combined+COGENT FIS
ENSG00000221910	7	143632259	143633372	7	2	425286	-1.5787	0.9428	OR2F2	0.952188	combined+COGENT FIS
ENSG00000213215	7	143657027	143658108	5	3	476554	-0.747	0.77247	OR2F1	0.817809	combined+COGENT FIS
ENSG00000221813	7	143701022	143702068	3	2	477607	-0.40342	0.65668	OR6B1	0.730946	combined+COGENT FIS
ENSG00000221836	7	143747461	143748473	5	2	483618	0.50075	0.30828	OR2A5	0.437408	combined+COGENT FIS
ENSG00000221933	7	143771275	143772288	5	2	481659	0.34201	0.36617	OR2A25	0.489897	combined+COGENT FIS
ENSG00000221858	7	143792141	143793186	2	1	490891	-0.43665	0.66882	OR2A12	0.74111	combined+COGENT FIS
ENSG00000221989	7	143806607	143807657	5	2	487075	-0.097887	0.53899	OR2A2	0.635411	combined+COGENT FIS
ENSG00000221938	7	143826151	143827162	3	1	477094	0.50465	0.3069	OR2A14	0.436528	combined+COGENT FIS
ENSG00000213214	7	143883176	143991230	8	4	132567	-0.67598	0.75047	ARHGEF35	0.801882	combined+COGENT FIS
ENSG00000243896	7	143955700	143956815	1	1	443526	-0.19269	0.5764	OR2A7	0.666058	combined+COGENT FIS
ENSG00000050327	7	144052381	144077725	11	3	482443	-0.73774	0.76966	ARHGEF5	0.816134	combined+COGENT FIS
ENSG00000106410	7	144094333	144107320	48	8	479547	1.1574	0.12355	NOBOX	0.239131	combined+COGENT FIS
ENSG00000196511	7	144149034	144533488	1351	94	467726	0.63969	0.26119	TPK1	0.392327	combined+COGENT FIS
ENSG00000174469	7	145813453	148118090	10746	414	471914	3.9367	4.131e-05	CNTNAP2	0.00054371	combined+COGENT FIS
ENSG00000170279	7	148287657	148312952	102	25	461774	2.7019	0.0034477	C7orf33	0.0189424	combined+COGENT FIS
ENSG00000055130	7	148395006	148498128	368	38	470212	1.0049	0.15747	CUL1	0.281063	combined+COGENT FIS
ENSG00000106462	7	148504475	148581413	213	39	476450	1.534	0.062517	EZH2	0.150312	combined+COGENT FIS
ENSG00000155660	7	148700154	148725733	105	14	473048	1.1106	0.13336	PDIA4	0.251497	combined+COGENT FIS
ENSG00000197362	7	148766735	148787874	67	18	470771	1.1754	0.11992	ZNF786	0.234354	combined+COGENT FIS
ENSG00000204947	7	148799876	148823438	82	14	466927	1.0146	0.15515	ZNF425	0.278363	combined+COGENT FIS
ENSG00000197024	7	148823508	148880116	244	25	473870	0.98825	0.16151	ZNF398	0.285773	combined+COGENT FIS
ENSG00000170265	7	148892577	148923339	132	23	476100	0.72683	0.23366	ZNF282	0.365312	combined+COGENT FIS
ENSG00000170260	7	148936742	148952700	71	23	476809	1.3238	0.09279	ZNF212	0.197264	combined+COGENT FIS
ENSG00000204946	7	148959262	148994393	142	28	474839	1.127	0.12988	ZNF783	0.246997	combined+COGENT FIS
ENSG00000196453	7	149128454	149158214	91	19	428616	3.6261	0.00014385	ZNF777	0.00151066	combined+COGENT FIS
ENSG00000181220	7	149169885	149194908	82	19	467530	3.3296	0.00043485	ZNF746	0.00370003	combined+COGENT FIS
ENSG00000133619	7	149411872	149431664	77	12	479296	0.10076	0.45987	KRBA1	0.570021	combined+COGENT FIS
ENSG00000181444	7	149461271	149470568	45	16	473788	0.27028	0.39347	ZNF467	0.514198	combined+COGENT FIS
ENSG00000106479	7	149535456	149564568	82	23	471954	0.57685	0.28202	ZNF862	0.412774	combined+COGENT FIS
ENSG00000171130	7	149570057	149577784	38	6	479876	-0.074571	0.52972	ATP6V0E2	0.627133	combined+COGENT FIS
ENSG00000106526	7	149941005	150020814	202	29	411737	1.0172	0.15452	ACTR3C	0.277574	combined+COGENT FIS
ENSG00000127399	7	150019728	150035239	72	8	464809	1.5464	0.060999	LRRC61	0.147916	combined+COGENT FIS
ENSG00000188707	7	150026938	150029808	11	3	467594	0.73659	0.23069	ZBED6CL	0.362611	combined+COGENT FIS
ENSG00000106538	7	150035408	150038763	13	5	439901	1.9903	0.023277	RARRES2	0.0766942	combined+COGENT FIS
ENSG00000214022	7	150065278	150071133	18	3	458523	1.9462	0.025817	REPIN1	0.0822933	combined+COGENT FIS
ENSG00000196456	7	150065879	150109558	159	31	452567	2.8979	0.0018782	ZNF775	0.0119537	combined+COGENT FIS
ENSG00000171115	7	150147718	150176480	51	13	473484	1.6882	0.045686	GIMAP8	0.121868	combined+COGENT FIS
ENSG00000179144	7	150211918	150218161	36	12	478929	2.4574	0.0069978	GIMAP7	0.0318962	combined+COGENT FIS
ENSG00000133574	7	150264365	150271041	25	8	477121	2.1914	0.014211	GIMAP4	0.053637	combined+COGENT FIS
ENSG00000133561	7	150322463	150329473	27	9	478041	1.0021	0.15815	GIMAP6	0.281932	combined+COGENT FIS
ENSG00000106560	7	150382785	150390729	23	8	482186	2.0885	0.018376	GIMAP2	0.0646483	combined+COGENT FIS
ENSG00000213203	7	150413645	150421372	25	8	481060	2.7427	0.0030464	GIMAP1	0.0172781	combined+COGENT FIS
ENSG00000196329	7	150419341	150447121	119	18	476078	2.0373	0.020811	GIMAP5	0.0705706	combined+COGENT FIS
ENSG00000106565	7	150488373	150498448	55	15	404871	0.59308	0.27656	TMEM176B	0.407714	combined+COGENT FIS
ENSG00000002933	7	150497491	150502208	33	7	486000	-0.98888	0.83864	TMEM176A	0.870064	combined+COGENT FIS
ENSG00000002726	7	150521715	150558592	212	24	478558	0.57801	0.28163	AOC1	0.412446	combined+COGENT FIS
ENSG00000055118	7	150642049	150675403	98	20	473062	0.2965	0.38342	KCNH2	0.505523	combined+COGENT FIS
ENSG00000164867	7	150688083	150711676	76	23	455542	0.52735	0.29898	NOS3	0.42906	combined+COGENT FIS
ENSG00000181652	7	150709297	150721586	40	21	446754	1.5425	0.061481	ATG9B	0.148695	combined+COGENT FIS
ENSG00000197150	7	150725510	150744869	69	18	477906	1.6342	0.051106	ABCB8	0.131463	combined+COGENT FIS
ENSG00000213199	7	150745379	150749843	14	10	472479	1.8937	0.029132	ASIC3	0.0892741	combined+COGENT FIS
ENSG00000164885	7	150750899	150755617	14	6	477855	1.4297	0.076399	CDK5	0.172834	combined+COGENT FIS
ENSG00000164889	7	150754297	150773614	69	18	470125	1.7465	0.040365	SLC4A2	0.111598	combined+COGENT FIS
ENSG00000164896	7	150773711	150777953	10	6	464099	0.4268	0.33476	FASTK	0.461247	combined+COGENT FIS
ENSG00000164897	7	150778167	150780633	7	5	467088	1.3345	0.091022	TMUB1	0.194794	combined+COGENT FIS
ENSG00000133612	7	150782918	150841523	214	41	474585	1.9579	0.025119	AGAP3	0.0806786	combined+COGENT FIS
ENSG00000164900	7	150845676	150871832	76	20	476291	0.017351	0.49308	GBX1	0.596984	combined+COGENT FIS
ENSG00000146926	7	150872785	150884919	48	13	476425	1.0686	0.14263	ASB10	0.263272	combined+COGENT FIS
ENSG00000033050	7	150904923	150924316	90	17	474728	1.6776	0.046716	ABCF2	0.123733	combined+COGENT FIS
ENSG00000033100	7	150929575	150935908	25	8	475290	1.42	0.077811	CHPF2	0.175123	combined+COGENT FIS
ENSG00000082014	7	150935850	150974982	140	30	474405	0.6877	0.24582	SMARCD3	0.377447	combined+COGENT FIS
ENSG00000013374	7	151038785	151075535	167	32	470645	0.3985	0.34513	NUB1	0.470828	combined+COGENT FIS
ENSG00000187260	7	151072995	151107813	160	43	452001	0.61842	0.26815	WDR86	0.399319	combined+COGENT FIS
ENSG00000127377	7	151125921	151137899	60	19	455701	-0.58619	0.72113	CRYGN	0.780114	combined+COGENT FIS
ENSG00000106615	7	151163098	151217206	161	32	470494	1.3313	0.091548	RHEB	0.195551	combined+COGENT FIS
ENSG00000106617	7	151253197	151574210	1533	198	451395	1.584	0.056596	PRKAG2	0.140681	combined+COGENT FIS
ENSG00000106648	7	151653464	151717019	293	35	439666	-0.3137	0.62313	GALNTL5	0.703846	combined+COGENT FIS
ENSG00000178234	7	151722759	151819425	216	24	460236	1.0244	0.15283	GALNT11	0.275636	combined+COGENT FIS
ENSG00000055609	7	151832010	152133090	485	32	456523	0.86959	0.19226	KMT2C	0.320481	combined+COGENT FIS
ENSG00000196584	7	152341864	152373250	118	23	476392	-0.084384	0.53362	XRCC2	0.630766	combined+COGENT FIS
ENSG00000133627	7	152456834	152552463	260	27	456454	0.13162	0.44764	ACTR3B	0.560566	combined+COGENT FIS
ENSG00000130226	7	153584182	154685995	4528	384	448869	1.6637	0.04809	DPP6	0.126151	combined+COGENT FIS
ENSG00000214106	7	154720208	154741618	62	10	471707	4.6459	1.6926e-06	PAXIP1-AS2	3.66481e-05	combined+COGENT FIS
ENSG00000157212	7	154735397	154794794	162	19	474566	4.0899	2.1577e-05	PAXIP1	0.00031625	combined+COGENT FIS
ENSG00000220575	7	154858777	154863267	22	7	454655	3.2726	0.0005328	HTR5A-AS1	0.0043594	combined+COGENT FIS
ENSG00000157219	7	154862034	154877459	89	16	467709	3.6994	0.00010805	HTR5A	0.00118799	combined+COGENT FIS
ENSG00000217825	7	154988273	154990165	24	9	478164	1.1485	0.12538	AC099552.4	0.241319	combined+COGENT FIS
ENSG00000186480	7	155089486	155101945	56	15	478351	2.374	0.0087987	INSIG1	0.037789	combined+COGENT FIS
ENSG00000204960	7	155149680	155160629	86	12	477603	0.94453	0.17245	BLACE	0.298584	combined+COGENT FIS
ENSG00000218672	7	155174771	155189051	138	28	438589	1.2285	0.10963	AC008060.7	0.220609	combined+COGENT FIS
ENSG00000164778	7	155250824	155257526	37	12	463651	0.82352	0.20511	EN2	0.334864	combined+COGENT FIS
ENSG00000146910	7	155266901	155326557	243	70	425058	1.3845	0.083104	CNPY1	0.183313	combined+COGENT FIS
ENSG00000216895	7	155403925	155437899	108	18	475699	0.83818	0.20096	AC009403.2	0.329621	combined+COGENT FIS
ENSG00000184863	7	155437145	155574179	462	22	478941	1.6934	0.04519	RBM33	0.12085	combined+COGENT FIS
ENSG00000164690	7	155592680	155604967	34	17	350902	0.45373	0.32501	SHH	0.452304	combined+COGENT FIS
ENSG00000204876	7	155755326	155759037	22	12	381132	0.94508	0.17231	AC021218.2	0.298386	combined+COGENT FIS
ENSG00000244291	7	156431057	156433348	9	4	474526	-0.69391	0.75613	C7orf13	0.806244	combined+COGENT FIS
ENSG00000105982	7	156432975	156469824	138	23	460840	-1.0125	0.84435	RNF32	0.874696	combined+COGENT FIS
ENSG00000105983	7	156461646	156685924	973	43	477490	0.66993	0.25145	LMBR1	0.383052	combined+COGENT FIS
ENSG00000146909	7	156742417	156765876	165	18	475023	0.47511	0.31735	NOM1	0.445083	combined+COGENT FIS
ENSG00000130675	7	156786745	156803345	65	23	476992	0.78758	0.21547	MNX1	0.34644	combined+COGENT FIS
ENSG00000269446	7	156902674	156903764	9	2	476837	0.34446	0.36525	AC006967.1	0.489099	combined+COGENT FIS
ENSG00000009335	7	156931607	157062066	626	32	475449	-0.39953	0.65525	UBE3C	0.729783	combined+COGENT FIS
ENSG00000105993	7	157128075	157210133	411	44	444421	1.1612	0.12278	DNAJB6	0.238152	combined+COGENT FIS
ENSG00000236669	7	157318477	157320019	6	3	480366	0.36734	0.35668	AC006372.1	0.481137	combined+COGENT FIS
ENSG00000155093	7	157331750	158380480	5150	342	465777	6.3674	9.6144e-11	PTPRN2	7.75943e-09	combined+COGENT FIS
ENSG00000222012	7	157406715	157411457	19	7	429014	0.76266	0.22283	AC005481.5	0.35419	combined+COGENT FIS
ENSG00000146918	7	158424003	158497520	262	22	472253	1.2459	0.10639	NCAPG2	0.216266	combined+COGENT FIS
ENSG00000117868	7	158523686	158622944	513	25	478244	0.90609	0.18244	ESYT2	0.309485	combined+COGENT FIS
ENSG00000126870	7	158649269	158749438	414	31	476122	0.7394	0.22983	WDR60	0.361649	combined+COGENT FIS
ENSG00000106018	7	158820866	158937649	563	39	470825	1.0487	0.14715	VIPR2	0.268894	combined+COGENT FIS
ENSG00000172748	8	182137	197342	57	16	451890	-0.45855	0.67672	ZNF596	0.747027	combined+COGENT FIS
ENSG00000147364	8	356428	421225	385	37	475826	-1.4124	0.92108	FBXO25	0.934732	combined+COGENT FIS
ENSG00000180190	8	439803	495781	356	40	474104	1.0219	0.15342	TDRP	0.276436	combined+COGENT FIS
ENSG00000104714	8	564746	688106	805	49	473539	2.5462	0.0054453	ERICH1	0.026638	combined+COGENT FIS
ENSG00000198010	8	1449532	1656642	1293	76	468202	-0.27272	0.60747	DLGAP2	0.6906	combined+COGENT FIS
ENSG00000182372	8	1703944	1734738	126	17	478860	2.5027	0.0061633	CLN8	0.0290899	combined+COGENT FIS
ENSG00000104728	8	1772142	1906807	878	122	464351	2.9918	0.0013867	ARHGEF10	0.00942996	combined+COGENT FIS
ENSG00000176595	8	1922044	1955102	219	37	457921	1.0924	0.13733	KBTBD11	0.256384	combined+COGENT FIS
ENSG00000036448	8	1993155	2113475	1208	91	468130	0.50693	0.3061	MYOM2	0.435684	combined+COGENT FIS
ENSG00000183117	8	2792875	4852494	21605	694	468878	2.9481	0.0015984	CSMD1	0.0105115	combined+COGENT FIS
ENSG00000147316	8	6264113	6501144	1587	118	466517	1.8156	0.034717	MCPH1	0.10069	combined+COGENT FIS
ENSG00000091879	8	6357172	6420930	478	52	458831	1.3249	0.092606	ANGPT2	0.196968	combined+COGENT FIS
ENSG00000155189	8	6565878	6617184	255	31	473711	-0.26628	0.60499	AGPAT5	0.688854	combined+COGENT FIS
ENSG00000164825	8	6728097	6735544	96	10	468296	-1.2172	0.88823	DEFB1	0.908247	combined+COGENT FIS
ENSG00000164822	8	6782215	6783598	10	6	476430	-0.20663	0.58185	DEFA6	0.670598	combined+COGENT FIS
ENSG00000164821	8	6793344	6795860	25	13	470588	-1.7955	0.96371	DEFA4	0.969795	combined+COGENT FIS
ENSG00000240247	8	6854288	6875778	1	1	451083	1.5384	0.06197	DEFA1B	0.149418	combined+COGENT FIS
ENSG00000164816	8	6912831	6914256	11	6	468517	0.22817	0.40976	DEFA5	0.528458	combined+COGENT FIS
ENSG00000215372	8	7213039	7243080	10	6	447480	0.56932	0.28457	ZNF705G	0.415134	combined+COGENT FIS
ENSG00000198129	8	7353368	7366833	1	1	438598	0.10421	0.4585	DEFB107B	0.568918	combined+COGENT FIS
ENSG00000178287	8	7705398	7726389	1	1	455636	-0.84915	0.8021	SPAG11A	0.841081	combined+COGENT FIS
ENSG00000215356	8	7783859	7812271	1	1	439386	-0.42203	0.6635	ZNF705B	0.736603	combined+COGENT FIS
ENSG00000182319	8	8175258	8244008	321	41	477651	2.8772	0.0020063	SGK223	0.0125582	combined+COGENT FIS
ENSG00000253958	8	8559448	8561616	17	3	482299	1.9626	0.024844	CLDN23	0.0800529	combined+COGENT FIS
ENSG00000147324	8	8640864	8751155	695	55	465971	2.2553	0.012056	MFHAS1	0.0474386	combined+COGENT FIS
ENSG00000104626	8	8859657	8974256	658	52	470152	3.2761	0.00052634	ERI1	0.00431959	combined+COGENT FIS
ENSG00000173281	8	8993765	9009084	76	15	446821	1.2925	0.098091	PPP1R3B	0.204844	combined+COGENT FIS
ENSG00000253426	8	9009252	9025646	47	12	455947	1.8776	0.030219	RP11-10A14.4	0.091336	combined+COGENT FIS
ENSG00000173273	8	9413424	9639856	1056	32	476516	3.8884	5.0462e-05	TNKS	0.00063762	combined+COGENT FIS
ENSG00000175806	8	9911778	10286401	2222	105	472565	5.2711	6.781e-08	MSRA	2.25629e-06	combined+COGENT FIS
ENSG00000184647	8	10383056	10411676	202	26	478969	2.2911	0.010978	PRSS55	0.0442809	combined+COGENT FIS
ENSG00000183638	8	10463859	10569697	468	71	439432	1.9321	0.026674	RP1L1	0.0841482	combined+COGENT FIS
ENSG00000171060	8	10530147	10558103	81	32	436756	1.2835	0.09965	C8orf74	0.20696	combined+COGENT FIS
ENSG00000171056	8	10581278	10697357	745	36	474630	3.8968	4.8734e-05	SOX7	0.0006195	combined+COGENT FIS
ENSG00000258724	8	10582909	10697357	737	32	474642	3.7635	8.3784e-05	SOX7	0.00096364	combined+COGENT FIS
ENSG00000254093	8	10622473	10697394	536	27	478223	3.7439	9.0591e-05	PINX1	0.00102454	combined+COGENT FIS
ENSG00000171044	8	10753555	11058875	1498	61	471221	3.8551	5.7841e-05	XKR6	0.00071374	combined+COGENT FIS
ENSG00000215346	8	10983980	10987745	16	5	478118	2.7882	0.0026502	AF131215.5	0.0154794	combined+COGENT FIS
ENSG00000104643	8	11141925	11185646	170	23	474980	2.3253	0.010028	MTMR9	0.041454	combined+COGENT FIS
ENSG00000177710	8	11188397	11189717	8	2	426906	2.2513	0.012183	SLC35G5	0.0478193	combined+COGENT FIS
ENSG00000184608	8	11225911	11296167	453	52	442247	3.7549	8.6716e-05	C8orf12	0.00098956	combined+COGENT FIS
ENSG00000154319	8	11278972	11332224	387	37	459380	1.1528	0.1245	FAM167A	0.240259	combined+COGENT FIS
ENSG00000136573	8	11351510	11422113	528	48	465692	2.5561	0.0052923	BLK	0.0260847	combined+COGENT FIS
ENSG00000136574	8	11534468	11617511	436	65	461715	3.3312	0.00043241	GATA4	0.00368351	combined+COGENT FIS
ENSG00000255394	8	11618896	11620309	12	5	446596	2.9901	0.0013942	C8orf49	0.00945046	combined+COGENT FIS
ENSG00000154328	8	11627148	11644855	136	25	466820	2.7484	0.0029946	NEIL2	0.0170762	combined+COGENT FIS
ENSG00000079459	8	11653082	11696818	352	36	467626	2.2173	0.0133	FDFT1	0.051052	combined+COGENT FIS
ENSG00000255046	8	11655437	11660077	45	16	475762	2.5845	0.0048763	RP11-297N6.4	0.0245185	combined+COGENT FIS
ENSG00000164733	8	11700033	11726957	185	28	477980	0.18847	0.42525	CTSB	0.54184	combined+COGENT FIS
ENSG00000205884	8	11831446	11832108	5	2	482488	2.0975	0.017975	DEFB136	0.0636865	combined+COGENT FIS
ENSG00000205883	8	11839830	11842099	12	3	482260	0.32728	0.37173	DEFB135	0.4951	combined+COGENT FIS
ENSG00000205882	8	11850692	11853821	18	7	478206	2.8312	0.0023187	DEFB134	0.0140365	combined+COGENT FIS
ENSG00000255098	8	11870545	11873043	4	2	466585	1.546	0.061048	RP11-481A20.11	0.147985	combined+COGENT FIS
ENSG00000154359	8	12579403	12613582	161	28	469218	3.4078	0.00032747	LONRF1	0.00296883	combined+COGENT FIS
ENSG00000250305	8	12803151	12889012	691	48	474646	-2.0142	0.97801	KIAA1456	0.98127	combined+COGENT FIS
ENSG00000164741	8	12940870	13373167	2778	107	472526	0.96092	0.1683	DLC1	0.293948	combined+COGENT FIS
ENSG00000164743	8	13424352	13425796	8	4	468521	-0.73044	0.76744	C8orf48	0.814382	combined+COGENT FIS
ENSG00000185053	8	13947373	15095848	8374	240	474280	5.5216	1.6797e-08	SGCZ	6.70678e-07	combined+COGENT FIS
ENSG00000104723	8	15274724	15624158	2015	85	468263	4.1407	1.7314e-05	TUSC3	0.00026418	combined+COGENT FIS
ENSG00000038945	8	15965387	16424999	2300	90	462524	2.1577	0.015475	MSR1	0.0570676	combined+COGENT FIS
ENSG00000078579	8	16849678	16859690	59	16	473222	-0.019362	0.50772	FGF20	0.608648	combined+COGENT FIS
ENSG00000155970	8	16884747	16980153	396	43	476210	-0.095418	0.53801	MICU3	0.63465	combined+COGENT FIS
ENSG00000104219	8	17013538	17082308	305	48	471363	1.4884	0.06832	ZDHHC2	0.159871	combined+COGENT FIS
ENSG00000198791	8	17086737	17104387	60	16	477189	1.1796	0.11909	CNOT7	0.233381	combined+COGENT FIS
ENSG00000155975	8	17104080	17159936	256	29	477864	1.236	0.10822	VPS37A	0.218677	combined+COGENT FIS
ENSG00000003987	8	17155539	17271037	775	56	446906	1.3389	0.090299	MTMR7	0.193756	combined+COGENT FIS
ENSG00000003989	8	17354597	17428082	516	75	450290	1.2795	0.10037	SLC7A2	0.207841	combined+COGENT FIS
ENSG00000104213	8	17433942	17501580	676	67	460800	-0.25152	0.59929	PDGFRL	0.684666	combined+COGENT FIS
ENSG00000129422	8	17501304	17658426	1126	93	470361	2.1677	0.015091	MTUS1	0.0560438	combined+COGENT FIS
ENSG00000104760	8	17721889	17767874	375	23	481483	1.1247	0.13036	FGL1	0.247711	combined+COGENT FIS
ENSG00000078674	8	17780349	17885478	562	28	479136	1.1644	0.12214	PCM1	0.237298	combined+COGENT FIS
ENSG00000104763	8	17913934	17942494	225	25	479605	0.30529	0.38007	ASAH1	0.502657	combined+COGENT FIS
ENSG00000171428	8	18027986	18081198	348	42	476154	1.5306	0.06294	NAT1	0.151027	combined+COGENT FIS
ENSG00000156006	8	18248755	18258728	62	13	471999	2.3711	0.0088664	NAT2	0.0379937	combined+COGENT FIS
ENSG00000156011	8	18384811	18942240	3600	202	463101	2.2315	0.012825	PSD3	0.0497421	combined+COGENT FIS
ENSG00000104611	8	19171128	19253729	367	51	471304	3.0966	0.00097887	SH2D4A	0.00711312	combined+COGENT FIS
ENSG00000147408	8	19261672	19615540	1860	118	470063	2.8142	0.002445	CSGALNACT1	0.0145961	combined+COGENT FIS
ENSG00000104613	8	19674651	19709594	123	25	478452	2.2375	0.012628	INTS10	0.0491489	combined+COGENT FIS
ENSG00000175445	8	19759228	19824769	318	28	470494	1.4867	0.068543	LPL	0.160118	combined+COGENT FIS
ENSG00000036565	8	20002366	20040717	231	35	474466	-0.44173	0.67066	SLC18A1	0.742108	combined+COGENT FIS
ENSG00000147416	8	20054878	20084330	102	31	472924	-0.51355	0.69622	ATP6V1B2	0.760979	combined+COGENT FIS
ENSG00000061337	8	20103676	20161474	274	51	458514	3.017	0.0012766	LZTS1	0.00883327	combined+COGENT FIS
ENSG00000168546	8	21547915	21669869	361	77	419633	1.5173	0.064598	GFRA2	0.153794	combined+COGENT FIS
ENSG00000147443	8	21766384	21771371	17	9	443478	-0.69365	0.75605	DOK2	0.80621	combined+COGENT FIS
ENSG00000130227	8	21777180	21864096	276	25	475647	1.6779	0.046685	XPO7	0.123732	combined+COGENT FIS
ENSG00000158806	8	21881636	21894408	40	15	429839	1.5771	0.057385	NPM2	0.142105	combined+COGENT FIS
ENSG00000158815	8	21899909	21906320	26	15	419732	1.0943	0.1369	FGF17	0.255833	combined+COGENT FIS
ENSG00000158856	8	21906506	21940038	165	25	475869	-0.015984	0.50638	DMTN	0.607579	combined+COGENT FIS
ENSG00000158863	8	21946670	21962409	66	20	473905	1.076	0.14096	FAM160B2	0.261148	combined+COGENT FIS
ENSG00000173566	8	21964383	21966932	7	2	478486	1.5951	0.055345	NUDT18	0.138589	combined+COGENT FIS
ENSG00000168453	8	21971928	21990897	77	18	470973	-0.70603	0.75991	HR	0.808825	combined+COGENT FIS
ENSG00000168476	8	21995533	21999464	17	9	442165	-0.42046	0.66293	REEP4	0.736218	combined+COGENT FIS
ENSG00000168481	8	22004338	22014597	27	5	390331	1.2284	0.10965	LGI3	0.220626	combined+COGENT FIS
ENSG00000168484	8	22014426	22021992	41	18	383042	0.15924	0.43674	SFTPC	0.55148	combined+COGENT FIS
ENSG00000168487	8	22022249	22069839	209	40	433821	-0.41174	0.65974	BMP1	0.733577	combined+COGENT FIS
ENSG00000168490	8	22077222	22089854	61	25	419179	0.79765	0.21254	PHYHIP	0.343359	combined+COGENT FIS
ENSG00000168495	8	22102617	22112113	37	11	476550	1.7294	0.041865	POLR3D	0.11446	combined+COGENT FIS
ENSG00000197181	8	22132810	22215076	313	28	470266	1.5064	0.065983	PIWIL2	0.15602	combined+COGENT FIS
ENSG00000104635	8	22224762	22291642	319	24	478067	2.2118	0.013489	SLC39A14	0.051652	combined+COGENT FIS
ENSG00000120910	8	22298332	22398652	293	26	475112	0.2861	0.3874	PPP3CC	0.509566	combined+COGENT FIS
ENSG00000120896	8	22402499	22433301	96	37	349916	0.64533	0.25936	SORBS3	0.390817	combined+COGENT FIS
ENSG00000120913	8	22435792	22455538	68	20	440535	0.20338	0.41942	PDLIM2	0.536901	combined+COGENT FIS
ENSG00000248235	8	22446787	22459597	38	13	472743	0.80722	0.20977	AC037459.4	0.339926	combined+COGENT FIS
ENSG00000241852	8	22457114	22461663	14	7	467653	1.5693	0.058287	C8orf58	0.143568	combined+COGENT FIS
ENSG00000158941	8	22462145	22479027	86	14	477347	1.4346	0.075705	CCAR2	0.171646	combined+COGENT FIS
ENSG00000147439	8	22477931	22526661	187	32	476584	2.6457	0.0040765	BIN3	0.021405	combined+COGENT FIS
ENSG00000179388	8	22545172	22550815	11	7	343857	2.5103	0.0060312	EGR3	0.0286954	combined+COGENT FIS
ENSG00000134020	8	22570769	22857513	1231	143	468884	1.5172	0.064604	PEBP4	0.153794	combined+COGENT FIS
ENSG00000008853	8	22844930	22877712	106	28	473127	1.7348	0.041389	RHOBTB2	0.113585	combined+COGENT FIS
ENSG00000120889	8	22877646	22926692	205	45	431207	2.5043	0.006135	TNFRSF10B	0.0290105	combined+COGENT FIS
ENSG00000173535	8	22941868	22974950	161	32	473982	2.0556	0.01991	TNFRSF10C	0.0684082	combined+COGENT FIS
ENSG00000173530	8	22993101	23021543	137	36	421185	0.72722	0.23355	TNFRSF10D	0.365216	combined+COGENT FIS
ENSG00000104689	8	23047965	23082639	154	30	467989	1.4734	0.070318	TNFRSF10A	0.162826	combined+COGENT FIS
ENSG00000147457	8	23101150	23119512	84	21	463026	1.7899	0.036738	CHMP7	0.104401	combined+COGENT FIS
ENSG00000104679	8	23127633	23153792	146	30	471967	1.0147	0.15512	R3HCC1	0.278362	combined+COGENT FIS
ENSG00000134013	8	23154702	23282841	774	54	473057	0.89129	0.18639	LOXL2	0.313894	combined+COGENT FIS
ENSG00000197217	8	23243296	23315208	289	31	479073	1.3285	0.092003	ENTPD4	0.196121	combined+COGENT FIS
ENSG00000147454	8	23386318	23432976	308	30	480377	-0.72333	0.76526	SLC25A37	0.812863	combined+COGENT FIS
ENSG00000268085	8	23412287	23420651	46	10	474344	-0.60401	0.72708	AC051642.1	0.784715	combined+COGENT FIS
ENSG00000215298	8	23430157	23432974	17	4	481213	0.88149	0.18903	FP15737	0.316978	combined+COGENT FIS
ENSG00000167034	8	23536206	23540440	10	5	476985	0.73776	0.23033	NKX3-1	0.362195	combined+COGENT FIS
ENSG00000180053	8	23559964	23564111	17	5	456034	0.05643	0.4775	NKX2-6	0.584426	combined+COGENT FIS
ENSG00000159167	8	23699428	23712320	42	13	474124	3.0982	0.00097338	STC1	0.00708408	combined+COGENT FIS
ENSG00000042980	8	24151553	24216531	287	17	467046	-0.22256	0.58806	ADAM28	0.676071	combined+COGENT FIS
ENSG00000134028	8	24241798	24263526	58	21	473285	-2.2378	0.98738	ADAMDEC1	0.989415	combined+COGENT FIS
ENSG00000069206	8	24298443	24384483	294	33	479950	0.23839	0.40579	ADAM7	0.524873	combined+COGENT FIS
ENSG00000104722	8	24770525	24776607	11	6	472878	1.3404	0.090061	NEFM	0.193399	combined+COGENT FIS
ENSG00000147459	8	25042238	25275598	867	85	467221	2.0665	0.019392	DOCK5	0.0672901	combined+COGENT FIS
ENSG00000147437	8	25276776	25282170	7	4	480818	2.7123	0.0033406	GNRH1	0.0185605	combined+COGENT FIS
ENSG00000104756	8	25285366	25315992	109	12	474747	1.9709	0.02437	KCTD9	0.0791094	combined+COGENT FIS
ENSG00000184661	8	25316513	25365436	206	21	474160	1.7498	0.040077	CDCA2	0.111093	combined+COGENT FIS
ENSG00000221818	8	25699246	25902913	860	117	472836	4.7415	1.0608e-06	EBF2	2.46372e-05	combined+COGENT FIS
ENSG00000221914	8	26149007	26230196	273	41	473527	2.3586	0.0091729	PPP2R2A	0.0388767	combined+COGENT FIS
ENSG00000104765	8	26240414	26363152	604	78	473175	1.7401	0.040917	BNIP3L	0.112651	combined+COGENT FIS
ENSG00000240694	8	26362202	26371608	22	9	482087	2.1867	0.014382	PNMA2	0.0540244	combined+COGENT FIS
ENSG00000092964	8	26371791	26515694	752	55	480115	1.7113	0.043512	DPYSL2	0.117607	combined+COGENT FIS
ENSG00000120907	8	26605667	26724790	631	69	474836	0.72314	0.2348	ADRA1A	0.366339	combined+COGENT FIS
ENSG00000253903	8	26943694	26944766	5	3	488447	0.3573	0.36043	RP11-521M14.2	0.484576	combined+COGENT FIS
ENSG00000015592	8	27092840	27115937	130	23	478253	0.69044	0.24496	STMN4	0.376675	combined+COGENT FIS
ENSG00000104228	8	27142404	27168836	76	19	475478	-1.0314	0.84883	TRIM35	0.877701	combined+COGENT FIS
ENSG00000120899	8	27168999	27316903	593	44	477629	-0.78728	0.78444	PTK2B	0.82709	combined+COGENT FIS
ENSG00000120903	8	27317279	27337400	110	25	461388	-0.95183	0.82941	CHRNA2	0.862228	combined+COGENT FIS
ENSG00000120915	8	27348296	27403081	216	23	475455	0.26853	0.39415	EPHX2	0.514838	combined+COGENT FIS
ENSG00000120885	8	27454434	27472548	54	13	443465	0.94221	0.17304	CLU	0.299322	combined+COGENT FIS
ENSG00000168077	8	27491385	27534293	189	19	478743	-0.54027	0.70549	SCARA3	0.7682	combined+COGENT FIS
ENSG00000147419	8	27590835	27630170	172	17	482905	-0.35081	0.63713	CCDC25	0.71523	combined+COGENT FIS
ENSG00000171320	8	27629466	27670157	165	13	480827	-0.38676	0.65053	ESCO2	0.725933	combined+COGENT FIS
ENSG00000168078	8	27667137	27695612	154	6	486209	-0.2741	0.608	PBK	0.691119	combined+COGENT FIS
ENSG00000168079	8	27727399	27850244	636	68	472618	1.6432	0.050175	SCARA5	0.129878	combined+COGENT FIS
ENSG00000189233	8	27879481	27941388	229	51	469658	-0.060292	0.52404	NUGGC	0.622507	combined+COGENT FIS
ENSG00000134014	8	27947190	28048673	314	25	477611	1.248	0.10601	ELP3	0.215705	combined+COGENT FIS
ENSG00000168081	8	28174503	28200872	117	11	474647	1.424	0.077228	PNOC	0.174245	combined+COGENT FIS
ENSG00000186918	8	28203102	28260218	136	30	454538	1.9357	0.026453	ZNF395	0.0836737	combined+COGENT FIS
ENSG00000214050	8	28205804	28347835	394	79	430585	2.3636	0.0090486	FBXO16	0.0385181	combined+COGENT FIS
ENSG00000104290	8	28351729	28431775	205	16	472929	1.0514	0.14654	FZD3	0.268221	combined+COGENT FIS
ENSG00000012232	8	28457986	28613116	500	67	463275	2.073	0.019085	EXTL3	0.0664524	combined+COGENT FIS
ENSG00000104299	8	28625178	28747759	303	35	470675	1.9884	0.023386	INTS9	0.0769464	combined+COGENT FIS
ENSG00000147421	8	28747911	28922281	347	42	475622	2.0358	0.020884	HMBOX1	0.0707675	combined+COGENT FIS
ENSG00000197892	8	28924796	29120641	696	55	473547	1.1807	0.11885	KIF13B	0.233079	combined+COGENT FIS
ENSG00000120875	8	29190581	29208185	73	19	463558	0.30508	0.38015	DUSP4	0.502657	combined+COGENT FIS
ENSG00000133872	8	29920528	29940723	56	13	467473	-1.1875	0.88249	TMEM66	0.903958	combined+COGENT FIS
ENSG00000104660	8	29952914	30034724	282	27	471918	-0.50711	0.69396	LEPROTL1	0.759209	combined+COGENT FIS
ENSG00000177669	8	29989340	30002202	40	8	467809	-1.0724	0.85822	MBOAT4	0.885149	combined+COGENT FIS
ENSG00000104671	8	30013813	30041156	107	23	466573	0.31025	0.37818	DCTN6	0.501017	combined+COGENT FIS
ENSG00000157110	8	30241944	30429778	537	49	471079	1.1632	0.12238	RBPMS	0.23757	combined+COGENT FIS
ENSG00000197265	8	30435835	30515768	233	36	478150	1.0784	0.14044	GTF2E2	0.260592	combined+COGENT FIS
ENSG00000253457	8	30496117	30503581	23	10	472307	1.5425	0.061482	SMIM18	0.148695	combined+COGENT FIS
ENSG00000104687	8	30535583	30585443	192	28	466054	1.2431	0.10692	GSR	0.216998	combined+COGENT FIS
ENSG00000104695	8	30631973	30671830	143	23	475522	2.2077	0.013634	PPP2CB	0.0520496	combined+COGENT FIS
ENSG00000133863	8	30689060	30748122	185	22	480330	2.0989	0.017915	TEX15	0.0635629	combined+COGENT FIS
ENSG00000172733	8	30853321	30891231	97	29	463062	6.5695	2.5243e-11	PURG	2.37009e-09	combined+COGENT FIS
ENSG00000165392	8	30891317	31031285	455	52	473263	6.5503	2.8715e-11	WRN	2.61831e-09	combined+COGENT FIS
ENSG00000157168	8	31496902	32622548	4936	189	474960	1.8265	0.033885	NRG1	0.0990846	combined+COGENT FIS
ENSG00000172728	8	33228342	33330940	422	39	472027	1.3727	0.084924	FUT10	0.185839	combined+COGENT FIS
ENSG00000129696	8	33330904	33371119	164	19	478504	1.5953	0.055321	TTI2	0.138565	combined+COGENT FIS
ENSG00000198042	8	33342268	33358778	66	13	480568	1.5525	0.06027	MAK16	0.146699	combined+COGENT FIS
ENSG00000133874	8	33405273	33424643	73	14	469874	2.2072	0.01365	RNF122	0.0520602	combined+COGENT FIS
ENSG00000133878	8	33448856	33457624	25	7	477425	1.6118	0.053505	DUSP26	0.135629	combined+COGENT FIS
ENSG00000156687	8	35092975	35654068	1614	100	470713	2.8877	0.0019406	UNC5D	0.0122528	combined+COGENT FIS
ENSG00000233863	8	35649365	35653384	5	3	460367	-0.39035	0.65186	AC012215.1	0.727246	combined+COGENT FIS
ENSG00000215262	8	36641842	36793646	401	38	475491	0.94727	0.17175	KCNU1	0.297698	combined+COGENT FIS
ENSG00000183779	8	37553269	37557537	4	2	474798	0.49005	0.31205	ZNF703	0.440859	combined+COGENT FIS
ENSG00000183154	8	37592279	37594944	8	5	457411	-0.97662	0.83562	RP11-863K10.7	0.867358	combined+COGENT FIS
ENSG00000147475	8	37594117	37616619	25	17	466707	-0.76867	0.77896	ERLIN2	0.823234	combined+COGENT FIS
ENSG00000147471	8	37620111	37637283	29	20	465284	0.18305	0.42738	PROSC	0.543714	combined+COGENT FIS
ENSG00000020181	8	37641709	37702414	178	54	440895	0.74984	0.22667	GPR124	0.358254	combined+COGENT FIS
ENSG00000104221	8	37700786	37707422	14	5	466061	0.69938	0.24216	BRF2	0.374068	combined+COGENT FIS
ENSG00000156675	8	37716136	37756985	66	33	427323	-0.50921	0.6947	RAB11FIP1	0.759843	combined+COGENT FIS
ENSG00000169154	8	37791799	37797647	12	4	468016	0.71411	0.23758	GOT1L1	0.369643	combined+COGENT FIS
ENSG00000188778	8	37820516	37824483	6	2	478962	-0.24341	0.59616	ADRB3	0.682252	combined+COGENT FIS
ENSG00000187840	8	37887859	37917883	74	24	467410	3.4859	0.00024528	EIF4EBP1	0.00234551	combined+COGENT FIS
ENSG00000129691	8	37962760	38001594	91	31	459284	1.5818	0.056852	ASH2L	0.141159	combined+COGENT FIS
ENSG00000147465	8	38001167	38008783	16	9	469043	-0.049089	0.51958	STAR	0.618681	combined+COGENT FIS
ENSG00000175324	8	38020839	38034248	37	14	472492	3.5201	0.00021571	LSM1	0.00211977	combined+COGENT FIS
ENSG00000156735	8	38034051	38070819	74	9	478335	1.5937	0.055504	BAG4	0.138861	combined+COGENT FIS
ENSG00000085788	8	38082736	38133076	79	18	468834	2.1363	0.016329	DDHD2	0.0593514	combined+COGENT FIS
ENSG00000147535	8	38120648	38126761	11	6	435895	3.0771	0.0010451	PPAPDC1B	0.00749673	combined+COGENT FIS
ENSG00000147548	8	38127215	38239790	219	31	475729	1.833	0.033399	WHSC1L1	0.0980311	combined+COGENT FIS
ENSG00000165046	8	38243725	38267045	48	13	474916	1.7475	0.040279	LETM2	0.111458	combined+COGENT FIS
ENSG00000077782	8	38268656	38326352	142	41	460711	3.1279	0.00088019	FGFR1	0.00657028	combined+COGENT FIS
ENSG00000196166	8	38368352	38386180	74	13	467487	0.59963	0.27438	C8orf86	0.40573	combined+COGENT FIS
ENSG00000147526	8	38585704	38710546	325	38	466631	-0.22833	0.59031	TACC1	0.678	combined+COGENT FIS
ENSG00000169499	8	38758753	38831428	277	55	428978	-0.33878	0.63261	PLEKHA2	0.711852	combined+COGENT FIS
ENSG00000169495	8	38831683	38846181	46	9	469120	0.40146	0.34404	HTRA4	0.469868	combined+COGENT FIS
ENSG00000169490	8	38846327	38854343	22	6	481058	-0.17312	0.56872	TM2D2	0.660281	combined+COGENT FIS
ENSG00000168615	8	38854388	38962663	291	27	473020	0.088579	0.46471	ADAM9	0.574081	combined+COGENT FIS
ENSG00000197140	8	38964509	39142430	516	27	470231	-0.097427	0.53881	ADAM32	0.635277	combined+COGENT FIS
ENSG00000168619	8	39442008	39587583	441	50	468597	0.16168	0.43578	ADAM18	0.55045	combined+COGENT FIS
ENSG00000104755	8	39601254	39695808	316	45	466267	0.15499	0.43841	ADAM2	0.553025	combined+COGENT FIS
ENSG00000131203	8	39759794	39785963	75	20	463167	-0.71912	0.76397	IDO1	0.81178	combined+COGENT FIS
ENSG00000188676	8	39792133	39873910	475	49	470104	-0.65162	0.74268	IDO2	0.796475	combined+COGENT FIS
ENSG00000176907	8	40010989	40012821	4	2	470205	1.5405	0.061721	C8orf4	0.148931	combined+COGENT FIS
ENSG00000165061	8	40388109	40755352	1530	113	476002	2.9756	0.0014621	ZMAT4	0.00982991	combined+COGENT FIS
ENSG00000104332	8	41119481	41167016	169	29	461786	0.17543	0.43037	SFRP1	0.546236	combined+COGENT FIS
ENSG00000147533	8	41347915	41368499	80	19	470873	-0.80894	0.79072	GOLGA7	0.832231	combined+COGENT FIS
ENSG00000147536	8	41386725	41402565	68	22	464159	0.80111	0.21154	GINS4	0.342151	combined+COGENT FIS
ENSG00000158669	8	41434706	41482520	192	28	477584	1.8769	0.030264	AGPAT6	0.0914283	combined+COGENT FIS
ENSG00000165066	8	41502697	41508855	20	7	463600	-0.56394	0.7136	NKX6-3	0.774176	combined+COGENT FIS
ENSG00000029534	8	41510739	41754280	1066	104	465928	2.5004	0.0062032	ANK1	0.0292204	combined+COGENT FIS
ENSG00000083168	8	41786997	41909508	297	33	473872	1.6996	0.044606	KAT6A	0.119643	combined+COGENT FIS
ENSG00000070718	8	42010464	42029191	48	13	475051	0.60175	0.27367	AP3M2	0.405122	combined+COGENT FIS
ENSG00000104368	8	42032236	42065242	101	27	470669	1.2726	0.10158	PLAT	0.209478	combined+COGENT FIS
ENSG00000104365	8	42128820	42189973	168	30	472969	2.4851	0.006475	IKBKB	0.0301436	combined+COGENT FIS
ENSG00000070501	8	42195972	42229326	85	18	477749	1.4921	0.067832	POLB	0.159141	combined+COGENT FIS
ENSG00000104371	8	42231586	42234750	10	4	482552	1.1558	0.12388	DKK4	0.23955	combined+COGENT FIS
ENSG00000078668	8	42249142	42263415	33	12	471516	1.9246	0.027139	VDAC3	0.0851055	combined+COGENT FIS
ENSG00000168575	8	42273993	42397069	392	61	470513	2.8193	0.0024067	SLC20A2	0.014414	combined+COGENT FIS
ENSG00000176209	8	42396298	42409603	45	8	472751	2.134	0.016423	SMIM19	0.0595675	combined+COGENT FIS
ENSG00000147432	8	42552519	42592550	213	9	469149	1.3223	0.093041	CHRNB3	0.197451	combined+COGENT FIS
ENSG00000147434	8	42607763	42651535	134	21	474033	0.46887	0.31958	CHRNA6	0.447219	combined+COGENT FIS
ENSG00000131931	8	42691817	42698468	13	6	478520	0.53695	0.29565	THAP1	0.426281	combined+COGENT FIS
ENSG00000120925	8	42704780	42752433	105	23	472895	1.1345	0.1283	RNF170	0.245123	combined+COGENT FIS
ENSG00000168172	8	42752075	42885682	364	24	474992	1.0704	0.14223	HOOK3	0.262636	combined+COGENT FIS
ENSG00000254673	8	42873567	42932477	129	25	476463	0.8883	0.18719	RP11-598P20.5	0.314822	combined+COGENT FIS
ENSG00000168522	8	42889337	42940931	121	26	476483	0.81703	0.20696	FNTA	0.336869	combined+COGENT FIS
ENSG00000185900	8	42948658	42978577	76	22	473626	0.96776	0.16658	POMK	0.291839	combined+COGENT FIS
ENSG00000165102	8	42995556	43057998	117	36	461963	0.055931	0.4777	HGSNAT	0.58452	combined+COGENT FIS
ENSG00000164808	8	48173167	48648868	772	74	420006	0.78856	0.21519	SPIDR	0.346123	combined+COGENT FIS
ENSG00000221869	8	48649471	48651648	4	2	458734	0.33775	0.36778	CEBPD	0.491392	combined+COGENT FIS
ENSG00000253729	8	48685669	48872743	322	57	467273	1.0057	0.15727	PRKDC	0.280927	combined+COGENT FIS
ENSG00000104738	8	48872745	48890720	30	18	467345	0.4947	0.31041	MCM4	0.439444	combined+COGENT FIS
ENSG00000169139	8	48920960	48977268	84	36	468595	0.86636	0.19315	UBE2V2	0.321228	combined+COGENT FIS
ENSG00000034239	8	49623348	49647870	75	25	478777	0.83992	0.20048	EFCAB1	0.329061	combined+COGENT FIS
ENSG00000019549	8	49830249	49834299	5	3	466579	0.90446	0.18287	SNAI2	0.309947	combined+COGENT FIS
ENSG00000168333	8	49966870	49988649	64	16	473874	0.81429	0.20774	C8orf22	0.337865	combined+COGENT FIS
ENSG00000253206	8	50448945	50466973	40	10	462355	0.0057794	0.49769	RP11-738G5.2	0.600648	combined+COGENT FIS
ENSG00000147481	8	50822349	51706678	3517	95	475911	0.47132	0.31871	SNTG1	0.446438	combined+COGENT FIS
ENSG00000147485	8	52232138	52722005	2173	89	477243	1.3691	0.085489	PXDNL	0.186559	combined+COGENT FIS
ENSG00000168300	8	52730140	52811735	357	19	479794	0.69337	0.24404	PCMTD1	0.375993	combined+COGENT FIS
ENSG00000232941	8	52730143	52730969	1	1	444233	-1.2297	0.8906	AC090186.1	0.909935	combined+COGENT FIS
ENSG00000147488	8	53023399	53373519	1197	114	466718	3.8456	6.0129e-05	ST18	0.00073861	combined+COGENT FIS
ENSG00000196711	8	53446597	53478067	81	20	474904	0.99855	0.15901	FAM150A	0.282853	combined+COGENT FIS
ENSG00000023287	8	53535016	53658403	267	50	473993	0.094883	0.4622	RB1CC1	0.572012	combined+COGENT FIS
ENSG00000183729	8	53850991	53853677	14	7	482192	-0.80418	0.78935	NPBWR1	0.831154	combined+COGENT FIS
ENSG00000082556	8	54138284	54164257	167	18	481176	1.0673	0.14291	OPRK1	0.263558	combined+COGENT FIS
ENSG00000047249	8	54628117	54756118	308	29	463548	3.1027	0.00095898	ATP6V1H	0.00700617	combined+COGENT FIS
ENSG00000147509	8	54764368	54871863	294	41	456624	0.27768	0.39063	RGS20	0.511897	combined+COGENT FIS
ENSG00000187735	8	54879112	54935089	159	22	472868	1.762	0.039034	TCEA1	0.108902	combined+COGENT FIS
ENSG00000120992	8	54958938	55014577	159	19	469860	1.7986	0.03604	LYPLA1	0.103117	combined+COGENT FIS
ENSG00000137547	8	55047770	55060461	32	5	468223	0.60702	0.27192	MRPL15	0.403224	combined+COGENT FIS
ENSG00000164736	8	55370495	55373448	8	3	482478	0.33709	0.36803	SOX17	0.491601	combined+COGENT FIS
ENSG00000104237	8	55528627	55543394	40	12	473609	2.0893	0.018341	RP1	0.0645731	combined+COGENT FIS
ENSG00000206579	8	56014949	56454613	1809	122	472521	2.1881	0.01433	XKR4	0.0539251	combined+COGENT FIS
ENSG00000253976	8	56047763	56054918	30	11	474949	3.4155	0.00031828	RP11-386G21.1	0.00290216	combined+COGENT FIS
ENSG00000253857	8	56074043	56077287	16	8	468412	1.4366	0.07541	RP11-386G21.2	0.1711	combined+COGENT FIS
ENSG00000167904	8	56608983	56685966	248	35	474937	2.5791	0.0049534	TMEM68	0.0247944	combined+COGENT FIS
ENSG00000137574	8	56685701	56738007	192	23	477612	2.444	0.0072621	TGS1	0.0327468	combined+COGENT FIS
ENSG00000254087	8	56792372	56923940	586	47	474590	-0.37703	0.64692	LYN	0.72284	combined+COGENT FIS
ENSG00000008988	8	56979854	56987069	35	9	477487	0.53065	0.29783	RPS20	0.428281	combined+COGENT FIS
ENSG00000172680	8	57025501	57026541	3	2	478091	-0.060737	0.52422	MOS	0.622624	combined+COGENT FIS
ENSG00000181690	8	57073463	57123883	134	26	476271	0.2366	0.40648	PLAG1	0.525515	combined+COGENT FIS
ENSG00000170791	8	57124245	57131357	15	10	469868	1.5555	0.059917	CHCHD7	0.146197	combined+COGENT FIS
ENSG00000170786	8	57212569	57233335	54	16	479319	0.69794	0.24261	SDR16C5	0.374397	combined+COGENT FIS
ENSG00000181195	8	57349233	57359293	39	9	481907	3.3545	0.00039756	PENK	0.00344883	combined+COGENT FIS
ENSG00000104331	8	57870492	57906403	104	17	473833	2.5335	0.0056459	IMPAD1	0.0273164	combined+COGENT FIS
ENSG00000169122	8	58907068	59116838	784	75	469936	-0.27441	0.60812	FAM110B	0.691132	combined+COGENT FIS
ENSG00000215114	8	59323823	59364060	140	29	476999	-0.69046	0.75505	UBXN2B	0.80546	combined+COGENT FIS
ENSG00000167910	8	59402737	59412795	42	14	465719	-1.0343	0.84951	CYP7A1	0.878267	combined+COGENT FIS
ENSG00000137575	8	59465483	59495419	117	17	473324	-2.3884	0.99154	SDCBP	0.992796	combined+COGENT FIS
ENSG00000035681	8	59496063	59572403	293	34	472073	-1.7112	0.95648	NSMAF	0.96347	combined+COGENT FIS
ENSG00000198846	8	59717977	60031767	1057	96	470403	2.6193	0.0044052	TOX	0.022735	combined+COGENT FIS
ENSG00000178538	8	61099906	61193971	411	41	477163	1.7639	0.03887	CA8	0.108605	combined+COGENT FIS
ENSG00000104388	8	61429416	61536186	397	27	472228	3.1532	0.00080748	RAB2A	0.00612832	combined+COGENT FIS
ENSG00000171316	8	61591337	61779465	573	37	474682	2.8428	0.002236	CHD7	0.013658	combined+COGENT FIS
ENSG00000177182	8	61969717	62414204	1693	113	468826	1.9441	0.025939	CLVS1	0.082519	combined+COGENT FIS
ENSG00000198363	8	62413116	62627155	701	62	476858	1.6875	0.045753	ASPH	0.121978	combined+COGENT FIS
ENSG00000185942	8	63161150	63912211	2876	100	475482	1.9059	0.028331	NKAIN3	0.087647	combined+COGENT FIS
ENSG00000137563	8	63927638	63951730	105	13	469676	1.1441	0.12629	GGH	0.242504	combined+COGENT FIS
ENSG00000137561	8	63961112	63998612	109	19	476408	1.7813	0.037435	TTPA	0.105795	combined+COGENT FIS
ENSG00000185728	8	64081112	64125346	95	28	470560	1.2827	0.099791	YTHDF3	0.207185	combined+COGENT FIS
ENSG00000180828	8	65492814	65496181	6	3	478159	1.3812	0.083609	BHLHE22	0.184022	combined+COGENT FIS
ENSG00000172817	8	65500320	65711318	551	35	475318	1.3401	0.090111	CYP7B1	0.193484	combined+COGENT FIS
ENSG00000104442	8	66514694	66546442	134	15	481273	6.1924	2.9624e-10	ARMC1	2.12018e-08	combined+COGENT FIS
ENSG00000066855	8	66556969	66683496	441	38	475860	4.8065	7.6797e-07	MTFR1	1.88182e-05	combined+COGENT FIS
ENSG00000205268	8	66629745	66754557	454	43	472451	4.2143	1.2527e-05	PDE7A	0.00020203	combined+COGENT FIS
ENSG00000147570	8	66933795	67012751	308	49	474026	2.8398	0.0022571	DNAJC5B	0.0137426	combined+COGENT FIS
ENSG00000147573	8	67039131	67087720	168	27	469788	0.33678	0.36814	TRIM55	0.491666	combined+COGENT FIS
ENSG00000147571	8	67088620	67090960	2	1	489026	0.84379	0.19939	CRH	0.327897	combined+COGENT FIS
ENSG00000179041	8	67341263	67342966	9	5	475249	2.0436	0.020499	RRS1	0.0698622	combined+COGENT FIS
ENSG00000147576	8	67342420	67383836	180	29	480372	1.2866	0.099118	ADHFE1	0.206191	combined+COGENT FIS
ENSG00000169085	8	67372238	67430759	233	46	470379	1.2303	0.1093	C8orf46	0.220199	combined+COGENT FIS
ENSG00000185697	8	67474410	67526482	113	17	475043	2.8824	0.0019732	MYBL1	0.0124002	combined+COGENT FIS
ENSG00000175073	8	67540722	67579452	80	17	476671	2.9954	0.0013706	VCPIP1	0.00934057	combined+COGENT FIS
ENSG00000270024	8	67579831	67772707	488	27	473432	1.9497	0.025604	C8orf44-SGK3	0.081862	combined+COGENT FIS
ENSG00000213865	8	67579850	67597799	38	18	471763	2.8184	0.0024133	C8orf44	0.0144387	combined+COGENT FIS
ENSG00000104205	8	67624653	67774257	388	26	473240	1.6831	0.046174	SGK3	0.122772	combined+COGENT FIS
ENSG00000178460	8	67782984	67834283	114	23	473195	1.4056	0.079915	MCMDC2	0.178587	combined+COGENT FIS
ENSG00000261787	8	67858736	67874825	27	7	469333	1.6517	0.049299	TCF24	0.128536	combined+COGENT FIS
ENSG00000178125	8	67876334	67968839	196	27	470852	1.4841	0.068885	PPP1R42	0.16054	combined+COGENT FIS
ENSG00000121022	8	67955314	67996018	104	20	471099	1.8242	0.034058	COPS5	0.0994372	combined+COGENT FIS
ENSG00000104218	8	67974661	68108498	277	29	471058	1.9333	0.026599	CSPP1	0.0839815	combined+COGENT FIS
ENSG00000066777	8	68085747	68255912	396	41	470540	2.7121	0.0033428	ARFGEF1	0.018565	combined+COGENT FIS
ENSG00000165078	8	68334360	68658620	1212	99	468381	2.0103	0.022199	CPA6	0.0740071	combined+COGENT FIS
ENSG00000046889	8	68864353	69149265	1300	118	470842	0.39989	0.34462	PREX2	0.470525	combined+COGENT FIS
ENSG00000248801	8	69215703	69243726	71	18	474910	-1.2636	0.89682	RP11-664D7.4	0.915057	combined+COGENT FIS
ENSG00000165084	8	69242957	69731257	1720	124	467854	0.51693	0.3026	C8orf34	0.432455	combined+COGENT FIS
ENSG00000137573	8	70378859	70573150	732	121	449326	2.7433	0.0030416	SULF1	0.0172612	combined+COGENT FIS
ENSG00000137571	8	70579282	70747299	625	70	471563	2.2948	0.010871	SLCO5A1	0.0439521	combined+COGENT FIS
ENSG00000147596	8	70963886	70983928	76	21	478666	2.4992	0.0062232	PRDM14	0.0292804	combined+COGENT FIS
ENSG00000140396	8	71021997	71316040	716	44	476009	5.4605	2.3744e-08	NCOA2	9.15302e-07	combined+COGENT FIS
ENSG00000067167	8	71485677	71520622	109	23	474659	4.0393	2.6803e-05	TRAM1	0.00037965	combined+COGENT FIS
ENSG00000213002	8	71485681	71486671	4	2	480414	1.018	0.15433	AC120194.1	0.277382	combined+COGENT FIS
ENSG00000246366	8	71520812	71575514	208	26	477119	3.5943	0.00016262	RP11-382J12.1	0.00166806	combined+COGENT FIS
ENSG00000147592	8	71547553	71581409	135	22	481329	3.7434	9.0779e-05	LACTB2	0.00102605	combined+COGENT FIS
ENSG00000221947	8	71581600	71702606	479	23	469707	3.3739	0.00037061	XKR9	0.0032667	combined+COGENT FIS
ENSG00000104313	8	72109668	72274467	580	90	461789	0.023009	0.49082	EYA1	0.595385	combined+COGENT FIS
ENSG00000253379	8	72315675	72504260	578	56	474886	-0.079742	0.53178	RP11-1102P16.1	0.629022	combined+COGENT FIS
ENSG00000235531	8	72740402	73030628	1440	97	475333	-1.4886	0.9317	RP11-383H13.1	0.943037	combined+COGENT FIS
ENSG00000178860	8	72753784	72756703	12	6	474422	-0.039813	0.51588	MSC	0.615241	combined+COGENT FIS
ENSG00000104321	8	72932152	72987852	296	24	480175	-1.2749	0.89882	TRPA1	0.916556	combined+COGENT FIS
ENSG00000182674	8	73449626	73850584	1584	99	469147	1.9347	0.026515	KCNB2	0.0838139	combined+COGENT FIS
ENSG00000147601	8	73921099	73960357	107	19	476276	2.2043	0.013753	TERF1	0.0523774	combined+COGENT FIS
ENSG00000164764	8	73976775	74036323	268	32	472437	0.75253	0.22587	SBSPON	0.357494	combined+COGENT FIS
ENSG00000147604	8	74202506	74208024	24	13	472861	-2.7354	0.99688	RPL7	0.997195	combined+COGENT FIS
ENSG00000121039	8	74206847	74237516	108	22	476782	-2.3795	0.99133	RDH10	0.992689	combined+COGENT FIS
ENSG00000040341	8	74332604	74659943	1246	60	476572	0.43329	0.3324	STAU2	0.458828	combined+COGENT FIS
ENSG00000258677	8	74600926	74791089	564	51	474078	1.0487	0.14715	RP11-463D19.2	0.268894	combined+COGENT FIS
ENSG00000104343	8	74692332	74791145	240	53	472091	0.89197	0.1862	UBE2W	0.313781	combined+COGENT FIS
ENSG00000154582	8	74851404	74884522	118	21	478310	1.9632	0.024814	TCEB1	0.0799834	combined+COGENT FIS
ENSG00000175606	8	74884672	74895018	49	9	480264	0.95201	0.17055	TMEM70	0.296621	combined+COGENT FIS
ENSG00000154589	8	74903587	74941322	139	27	465055	1.86	0.031442	LY96	0.0939989	combined+COGENT FIS
ENSG00000104369	8	75146935	75233563	281	42	472853	1.2065	0.11381	JPH1	0.226379	combined+COGENT FIS
ENSG00000104381	8	75233365	75401107	534	44	468446	0.96381	0.16757	GDAP1	0.293068	combined+COGENT FIS
ENSG00000254349	8	75512010	75735548	752	60	476689	-0.0039441	0.50157	RP11-758M4.1	0.60396	combined+COGENT FIS
ENSG00000137558	8	75736772	75767264	97	19	476002	0.11908	0.45261	PI15	0.564119	combined+COGENT FIS
ENSG00000121005	8	75896750	75946793	201	30	481680	0.22894	0.40946	CRISPLD1	0.528251	combined+COGENT FIS
ENSG00000164749	8	76320149	76479078	754	49	479655	1.6625	0.04821	HNF4G	0.126344	combined+COGENT FIS
ENSG00000091656	8	77593454	77779521	532	54	473832	1.939	0.026252	ZFHX4	0.0832323	combined+COGENT FIS
ENSG00000164751	8	77892494	77913280	68	20	479396	1.222	0.11086	PEX2	0.222088	combined+COGENT FIS
ENSG00000171033	8	79428374	79517502	267	25	477892	1.3612	0.086725	PKIA	0.188467	combined+COGENT FIS
ENSG00000104427	8	79578282	79632000	173	26	478422	1.1357	0.12804	ZC2HC1A	0.244848	combined+COGENT FIS
ENSG00000104432	8	79587978	79717758	395	39	470448	1.8717	0.030623	IL7	0.0922044	combined+COGENT FIS
ENSG00000104435	8	80523049	80578410	209	35	479468	0.38311	0.35082	STMN2	0.475941	combined+COGENT FIS
ENSG00000164683	8	80676245	80680098	12	7	469790	0.75985	0.22367	HEY1	0.354918	combined+COGENT FIS
ENSG00000147586	8	80830952	80942524	266	28	471439	0.26351	0.39608	MRPS28	0.516576	combined+COGENT FIS
ENSG00000076554	8	80870571	81143467	955	55	476186	0.26488	0.39555	TPD52	0.516027	combined+COGENT FIS
ENSG00000205189	8	81397854	81438500	113	25	473870	0.61028	0.27084	ZBTB10	0.402188	combined+COGENT FIS
ENSG00000164684	8	81540686	81787016	542	40	471286	0.15324	0.4391	ZNF704	0.55366	combined+COGENT FIS
ENSG00000076641	8	81880045	82024303	457	79	471572	-1.0306	0.84865	PAG1	0.8776	combined+COGENT FIS
ENSG00000164687	8	82192598	82197012	7	4	467761	-0.61931	0.73214	FABP5	0.788561	combined+COGENT FIS
ENSG00000147588	8	82352561	82359758	20	7	476614	1.8927	0.029199	PMP2	0.0893783	combined+COGENT FIS
ENSG00000205186	8	82370576	82373814	12	7	478874	0.36481	0.35763	FABP9	0.482076	combined+COGENT FIS
ENSG00000170323	8	82390654	82395498	18	4	484579	0.22449	0.41119	FABP4	0.529827	combined+COGENT FIS
ENSG00000197416	8	82437216	82443613	37	9	479061	-1.3593	0.91297	FABP12	0.928688	combined+COGENT FIS
ENSG00000133731	8	82570196	82598928	104	29	478737	0.58037	0.28083	IMPA1	0.411577	combined+COGENT FIS
ENSG00000253598	8	82605842	82608409	11	5	480165	0.65193	0.25722	SLC10A5	0.388751	combined+COGENT FIS
ENSG00000104231	8	82613569	82645138	139	17	483639	1.0333	0.15072	ZFAND1	0.27312	combined+COGENT FIS
ENSG00000164695	8	82644669	82671750	97	27	472632	0.76849	0.2211	CHMP4C	0.352371	combined+COGENT FIS
ENSG00000104497	8	82711816	82755101	182	19	478167	1.2779	0.10063	SNX16	0.208175	combined+COGENT FIS
ENSG00000184672	8	85095022	85834079	2396	79	474101	6.7595	6.9256e-12	RALYL	7.5489e-10	combined+COGENT FIS
ENSG00000133739	8	86019382	86058311	85	21	477316	5.2807	6.4338e-08	LRRCC1	2.15589e-06	combined+COGENT FIS
ENSG00000133740	8	86089460	86129387	90	17	476379	5.0582	2.1162e-07	E2F5	6.09042e-06	combined+COGENT FIS
ENSG00000176731	8	86126311	86132650	13	4	479768	4.135	1.7745e-05	C8orf59	0.00026861	combined+COGENT FIS
ENSG00000185015	8	86132816	86196302	160	29	473969	5.6997	6e-09	CA13	2.74207e-07	combined+COGENT FIS
ENSG00000258256	8	86134675	86157946	56	19	472639	4.9788	3.1992e-07	RP11-219B4.5	8.69284e-06	combined+COGENT FIS
ENSG00000257962	8	86158524	86162077	12	4	484325	4.9963	2.9215e-07	RP11-219B4.6	8.01869e-06	combined+COGENT FIS
ENSG00000133742	8	86239837	86291243	129	30	477396	4.9773	3.2238e-07	CA1	8.73466e-06	combined+COGENT FIS
ENSG00000164879	8	86285665	86361269	208	36	465403	4.8786	5.342e-07	CA3	1.36178e-05	combined+COGENT FIS
ENSG00000104267	8	86376081	86393722	37	13	476024	4.528	2.9769e-06	CA2	5.88124e-05	combined+COGENT FIS
ENSG00000147614	8	86999552	87166457	578	39	476045	4.1935	1.3733e-05	ATP6V0D2	0.00021796	combined+COGENT FIS
ENSG00000147613	8	87060602	87100850	115	24	477348	3.4882	0.00024316	PSKH2	0.00233036	combined+COGENT FIS
ENSG00000164893	8	87226281	87333375	338	32	473382	4.0583	2.4713e-05	SLC7A13	0.00035428	combined+COGENT FIS
ENSG00000123124	8	87354967	87490649	454	33	478861	3.7905	7.5171e-05	WWP1	0.0008806	combined+COGENT FIS
ENSG00000176623	8	87480486	87526586	158	19	476160	3.6977	0.00010877	RMDN1	0.00119452	combined+COGENT FIS
ENSG00000085719	8	87497059	87573726	290	32	466599	4.1225	1.8738e-05	CPNE3	0.00028205	combined+COGENT FIS
ENSG00000170289	8	87566205	87755903	726	78	475495	5.05	2.2091e-07	CNGB3	6.32897e-06	combined+COGENT FIS
ENSG00000176571	8	87878670	88627447	2737	113	474447	3.8249	6.5415e-05	CNBD1	0.00078672	combined+COGENT FIS
ENSG00000176566	8	88882973	88886296	8	5	478296	1.3409	0.089969	DCAF4L2	0.193251	combined+COGENT FIS
ENSG00000156103	8	89044237	89340254	975	88	472314	2.5623	0.0051992	MMP16	0.0257395	combined+COGENT FIS
ENSG00000104312	8	90769975	90803291	104	17	476919	1.5743	0.057715	RIPK2	0.142659	combined+COGENT FIS
ENSG00000164823	8	90914087	90940116	76	19	477843	1.9311	0.026734	OSGIN2	0.0842534	combined+COGENT FIS
ENSG00000104320	8	90945564	91015456	269	22	469038	1.0892	0.13804	NBN	0.257316	combined+COGENT FIS
ENSG00000104325	8	91013633	91064320	175	25	467457	1.0552	0.14566	DECR1	0.267201	combined+COGENT FIS
ENSG00000104327	8	91070836	91107703	88	18	478115	-0.87344	0.80879	CALB1	0.846365	combined+COGENT FIS
ENSG00000180694	8	91634223	91803860	445	26	470816	1.453	0.073118	TMEM64	0.167499	combined+COGENT FIS
ENSG00000123119	8	91803778	91971636	537	28	475792	1.1503	0.125	NECAB1	0.240783	combined+COGENT FIS
ENSG00000253250	8	91970865	91997485	91	18	467355	0.53468	0.29643	C8orf88	0.426983	combined+COGENT FIS
ENSG00000155099	8	92006024	92053292	132	25	468908	1.1557	0.1239	TMEM55A	0.239564	combined+COGENT FIS
ENSG00000155100	8	92082424	92099323	40	12	477462	1.1532	0.12441	OTUD6B	0.240159	combined+COGENT FIS
ENSG00000214954	8	92114060	92231464	363	22	473133	1.0876	0.13839	LRRC69	0.257779	combined+COGENT FIS
ENSG00000147606	8	92221722	92410378	523	50	469683	1.3972	0.081184	SLC26A7	0.180553	combined+COGENT FIS
ENSG00000079102	8	92967203	93115514	302	20	461945	6.978	1.4972e-12	RUNX1T1	1.95834e-10	combined+COGENT FIS
ENSG00000205133	8	93895758	94029901	376	54	474784	1.3944	0.081602	TRIQK	0.181183	combined+COGENT FIS
ENSG00000212999	8	93895865	93898013	3	2	476208	1.841	0.032811	AC117834.1	0.0969183	combined+COGENT FIS
ENSG00000254318	8	94146324	94179079	107	25	480590	-0.88367	0.81156	C8orf87	0.848795	combined+COGENT FIS
ENSG00000268080	8	94241867	94242388	1	1	484683	-0.56305	0.7133	AC016885.1	0.773939	combined+COGENT FIS
ENSG00000188343	8	94710789	94743755	81	25	473224	2.8683	0.0020635	FAM92A1	0.012819	combined+COGENT FIS
ENSG00000183808	8	94741584	94753245	29	9	479190	2.6274	0.0043017	RBM12B	0.0223523	combined+COGENT FIS
ENSG00000212998	8	94752349	94753001	2	1	472978	3.0666	0.0010825	RBM12B-AS1	0.00772483	combined+COGENT FIS
ENSG00000164953	8	94767072	94831462	122	39	468368	3.0465	0.0011576	TMEM67	0.00816476	combined+COGENT FIS
ENSG00000164951	8	94870035	94938294	259	25	475386	2.0139	0.022011	PDP1	0.0735613	combined+COGENT FIS
ENSG00000079112	8	95139399	95229531	346	49	461584	1.5126	0.065191	CDH17	0.154745	combined+COGENT FIS
ENSG00000164949	8	95261481	95274578	47	12	476374	2.3579	0.0091887	GEM	0.0389214	combined+COGENT FIS
ENSG00000197275	8	95384188	95487337	407	25	482489	0.79189	0.21421	RAD54B	0.345145	combined+COGENT FIS
ENSG00000265817	8	95390605	95449180	204	26	482599	1.1448	0.12614	FSBP	0.24226	combined+COGENT FIS
ENSG00000164944	8	95499921	95565757	314	24	482423	1.2441	0.10672	KIAA1429	0.216661	combined+COGENT FIS
ENSG00000212997	8	95558771	95560630	11	4	483573	0.45626	0.3241	AC023632.1	0.45143	combined+COGENT FIS
ENSG00000104413	8	95653302	95719694	269	22	481124	0.93645	0.17452	ESRP1	0.301041	combined+COGENT FIS
ENSG00000156162	8	95731931	95806064	307	30	476752	1.2809	0.10011	DPY19L4	0.207529	combined+COGENT FIS
ENSG00000164941	8	95825539	95893974	264	24	479534	0.22027	0.41283	INTS8	0.531179	combined+COGENT FIS
ENSG00000175305	8	95891998	95908906	58	15	472691	0.7201	0.23573	CCNE2	0.367367	combined+COGENT FIS
ENSG00000156170	8	95907995	96128683	823	45	478403	0.48057	0.31541	NDUFAF6	0.44351	combined+COGENT FIS
ENSG00000164938	8	95938200	95961639	70	13	479599	0.91271	0.1807	TP53INP1	0.307506	combined+COGENT FIS
ENSG00000175895	8	96146032	96168912	85	13	481858	1.2249	0.11032	PLEKHF2	0.221504	combined+COGENT FIS
ENSG00000156172	8	96257147	96281429	123	18	485834	0.45368	0.32503	C8orf37	0.452304	combined+COGENT FIS
ENSG00000156466	8	97154562	97173020	53	21	472674	-1.4281	0.92337	GDF6	0.936505	combined+COGENT FIS
ENSG00000156467	8	97238148	97247862	29	8	460619	-1.1037	0.86514	UQCRB	0.890398	combined+COGENT FIS
ENSG00000156469	8	97251626	97273838	60	18	474189	0.20274	0.41967	MTERFD1	0.537112	combined+COGENT FIS
ENSG00000156471	8	97273943	97349223	221	40	387801	-0.47346	0.68206	PTDSS1	0.750563	combined+COGENT FIS
ENSG00000169439	8	97505579	97624000	458	67	470277	1.6009	0.0547	SDC2	0.137583	combined+COGENT FIS
ENSG00000104324	8	97657455	98161882	1211	96	470454	1.3739	0.084736	CPQ	0.185593	combined+COGENT FIS
ENSG00000180543	8	98285717	98290176	20	10	471421	-0.13911	0.55532	TSPYL5	0.649334	combined+COGENT FIS
ENSG00000147649	8	98656407	98740998	243	37	475315	-0.37328	0.64553	MTDH	0.721797	combined+COGENT FIS
ENSG00000104341	8	98787285	98865241	462	21	445919	1.4155	0.078462	LAPTM4B	0.176191	combined+COGENT FIS
ENSG00000132561	8	98881068	99048944	618	62	473159	1.2353	0.10836	MATN2	0.218866	combined+COGENT FIS
ENSG00000156482	8	99037079	99058697	71	18	467840	1.8193	0.034429	RPL30	0.100147	combined+COGENT FIS
ENSG00000177459	8	99076539	99105838	104	34	362019	-0.035416	0.51413	C8orf47	0.61354	combined+COGENT FIS
ENSG00000132541	8	99114572	99129469	69	18	478322	0.81754	0.20681	HRSP12	0.336683	combined+COGENT FIS
ENSG00000104356	8	99129525	99172062	219	25	475088	1.1537	0.12431	POP1	0.240058	combined+COGENT FIS
ENSG00000104361	8	99202061	99306621	297	53	457931	0.84745	0.19837	NIPAL2	0.326814	combined+COGENT FIS
ENSG00000104375	8	99413631	99955055	1166	71	473437	0.29347	0.38458	STK3	0.506559	combined+COGENT FIS
ENSG00000156486	8	99439250	99445076	7	5	468707	1.1047	0.13464	KCNS2	0.253332	combined+COGENT FIS
ENSG00000164920	8	99956631	99964332	13	7	470485	-0.33002	0.62931	OSR2	0.709011	combined+COGENT FIS
ENSG00000132549	8	100025494	100889808	2187	41	475175	-0.24839	0.59808	VPS13B	0.683741	combined+COGENT FIS
ENSG00000164919	8	100885428	100906290	66	13	479664	0.044178	0.48238	COX6C	0.588386	combined+COGENT FIS
ENSG00000132554	8	100973164	101143496	429	51	462615	-0.54638	0.7076	RGS22	0.76978	combined+COGENT FIS
ENSG00000156509	8	101145588	101158028	25	5	482586	0.045779	0.48174	FBXO43	0.587769	combined+COGENT FIS
ENSG00000147669	8	101162812	101166230	10	5	476132	-0.98731	0.83826	POLR2K	0.869765	combined+COGENT FIS
ENSG00000104450	8	101170134	101271506	268	25	475864	-0.18086	0.57176	SPAG1	0.662674	combined+COGENT FIS
ENSG00000034677	8	101269288	101348446	204	21	477448	0.61062	0.27073	RNF19A	0.402088	combined+COGENT FIS
ENSG00000186106	8	101521980	101572012	165	28	476916	0.72577	0.23399	ANKRD46	0.365572	combined+COGENT FIS
ENSG00000174226	8	101585116	101675643	478	60	471927	2.476	0.0066428	SNX31	0.0307436	combined+COGENT FIS
ENSG00000070756	8	101698044	101735037	113	23	473060	3.0882	0.0010067	PABPC1	0.00728187	combined+COGENT FIS
ENSG00000164924	8	101928753	101965616	129	21	471387	0.65012	0.25781	YWHAZ	0.389254	combined+COGENT FIS
ENSG00000120963	8	102190106	102218421	80	19	472279	-0.13491	0.55366	ZNF706	0.648152	combined+COGENT FIS
ENSG00000083307	8	102504660	102681954	726	87	465712	0.47174	0.31856	GRHL2	0.446285	combined+COGENT FIS
ENSG00000104490	8	102698771	103137135	1836	108	471073	2.2223	0.013133	NCALD	0.0506158	combined+COGENT FIS
ENSG00000048392	8	103216730	103251346	142	23	480796	1.6705	0.047407	RRM2B	0.124998	combined+COGENT FIS
ENSG00000104517	8	103265240	103425069	595	50	478689	2.8333	0.0023036	UBR5	0.0139585	combined+COGENT FIS
ENSG00000253633	8	103540968	103550896	68	13	483355	1.379	0.083944	KB-1980E6.3	0.184461	combined+COGENT FIS
ENSG00000155087	8	103563800	103573245	58	10	481850	-0.27049	0.60661	ODF1	0.690047	combined+COGENT FIS
ENSG00000155090	8	103661007	103668130	21	10	477141	1.6081	0.053902	KLF10	0.136314	combined+COGENT FIS
ENSG00000155096	8	103838585	103906092	290	29	474820	-0.29547	0.61618	AZIN1	0.698116	combined+COGENT FIS
ENSG00000253320	8	103876528	103990104	454	55	469898	0.61536	0.26916	KB-1507C5.2	0.400446	combined+COGENT FIS
ENSG00000155097	8	104033291	104085279	186	33	464401	-0.63441	0.73709	ATP6V1C1	0.792497	combined+COGENT FIS
ENSG00000236939	8	104145191	104153703	32	12	480009	0.41863	0.33774	C8orf56	0.464038	combined+COGENT FIS
ENSG00000164929	8	104152938	104242533	388	52	480652	1.155	0.12405	BAALC	0.239703	combined+COGENT FIS
ENSG00000164930	8	104310661	104345094	125	19	482839	0.69218	0.24441	FZD6	0.376256	combined+COGENT FIS
ENSG00000164932	8	104383743	104395225	45	10	481897	1.1091	0.1337	CTHRC1	0.251913	combined+COGENT FIS
ENSG00000164933	8	104410863	104427417	65	10	483234	0.49078	0.31179	SLC25A32	0.44067	combined+COGENT FIS
ENSG00000164934	8	104426942	104455681	98	16	480014	0.58872	0.27803	DCAF13	0.409149	combined+COGENT FIS
ENSG00000176406	8	104512976	105268322	3124	50	477685	5.9828	1.0967e-09	RIMS2	6.07354e-08	combined+COGENT FIS
ENSG00000147647	8	105342552	105479281	539	61	477496	2.1019	0.017781	DPYS	0.0632117	combined+COGENT FIS
ENSG00000164935	8	105351315	105368917	73	19	478707	1.2782	0.10058	DCSTAMP	0.208117	combined+COGENT FIS
ENSG00000147650	8	105501459	105601252	345	30	467630	1.5446	0.061216	LRP12	0.148222	combined+COGENT FIS
ENSG00000253350	8	105602961	106431488	2911	165	474865	3.4211	0.00031186	RP11-127H5.1	0.00285533	combined+COGENT FIS
ENSG00000169946	8	106330920	106816760	1483	152	472229	4.8509	6.1459e-07	ZFPM2	1.54798e-05	combined+COGENT FIS
ENSG00000164830	8	107282473	107764922	1705	96	476167	2.4109	0.0079565	OXR1	0.0351182	combined+COGENT FIS
ENSG00000174429	8	107771711	107782473	34	12	475873	1.5637	0.058944	ABRA	0.144555	combined+COGENT FIS
ENSG00000154188	8	108261721	108510283	1029	69	476199	0.56689	0.28539	ANGPT1	0.416022	combined+COGENT FIS
ENSG00000147655	8	108911544	109095913	605	62	475982	0.86289	0.1941	RSPO2	0.322372	combined+COGENT FIS
ENSG00000104408	8	109213445	109447562	960	42	478992	3.3264	0.00043987	EIF3E	0.00373414	combined+COGENT FIS
ENSG00000104412	8	109455830	109499145	163	18	479506	3.7688	8.2005e-05	EMC2	0.00094836	combined+COGENT FIS
ENSG00000164841	8	109619079	109799844	708	57	476927	1.9266	0.027015	TMEM74	0.0848352	combined+COGENT FIS
ENSG00000174417	8	110098850	110131813	124	23	477167	-0.61174	0.72964	TRHR	0.786569	combined+COGENT FIS
ENSG00000120526	8	110253148	110346614	292	20	479296	-0.15548	0.56178	NUDCD1	0.654909	combined+COGENT FIS
ENSG00000120533	8	110346553	110358182	30	13	472918	-0.35502	0.63871	ENY2	0.71641	combined+COGENT FIS
ENSG00000205038	8	110374706	110542559	618	33	475948	0.38463	0.35025	PKHD1L1	0.475474	combined+COGENT FIS
ENSG00000147654	8	110551940	110578225	57	19	478281	0.62238	0.26685	EBAG9	0.398009	combined+COGENT FIS
ENSG00000147642	8	110586207	110704020	382	36	474316	0.98819	0.16153	SYBU	0.285782	combined+COGENT FIS
ENSG00000248050	8	110656344	110660313	20	8	477804	-0.035406	0.51412	RP11-422N16.3	0.61354	combined+COGENT FIS
ENSG00000164794	8	110975874	110988076	27	10	476964	0.67455	0.24998	KCNV1	0.381379	combined+COGENT FIS
ENSG00000164796	8	113235157	114449328	3781	99	477354	2.8128	0.0024556	CSMD3	0.0146364	combined+COGENT FIS
ENSG00000253207	8	114612539	114629187	40	12	481366	-0.12301	0.54895	RP11-67H2.1	0.644309	combined+COGENT FIS
ENSG00000104447	8	116420724	116821899	1087	65	466841	0.47744	0.31653	TRPS1	0.444402	combined+COGENT FIS
ENSG00000147677	8	117654369	117779164	339	37	475555	3.247	0.00058315	EIF3H	0.0046964	combined+COGENT FIS
ENSG00000147679	8	117778742	117861702	275	42	469077	2.6259	0.0043208	UTP23	0.0224209	combined+COGENT FIS
ENSG00000164754	8	117858174	117887105	92	14	480011	1.3458	0.089187	RAD21	0.192087	combined+COGENT FIS
ENSG00000205002	8	117950438	117956726	13	4	480876	1.2167	0.11186	AARD	0.223531	combined+COGENT FIS
ENSG00000164756	8	117962512	118188953	682	50	471620	0.63701	0.26206	SLC30A8	0.393121	combined+COGENT FIS
ENSG00000164758	8	118532952	118552501	67	18	481698	-0.41872	0.66229	MED30	0.735723	combined+COGENT FIS
ENSG00000182197	8	118806729	119124092	1070	81	471558	7.6341	1.1373e-14	EXT1	3.31847e-12	combined+COGENT FIS
ENSG00000177570	8	119201698	119634234	1655	134	467069	1.8063	0.035433	SAMD12	0.101976	combined+COGENT FIS
ENSG00000225885	8	119294378	119412844	477	50	476859	2.3882	0.008466	AC023590.1	0.036726	combined+COGENT FIS
ENSG00000164761	8	119935796	119964439	133	23	481760	1.3917	0.082014	TNFRSF11B	0.181651	combined+COGENT FIS
ENSG00000184374	8	120007691	120118821	616	34	478592	1.7773	0.037761	COLEC10	0.106374	combined+COGENT FIS
ENSG00000147676	8	120177273	120257913	303	36	471733	3.0486	0.0011497	MAL2	0.00812465	combined+COGENT FIS
ENSG00000136999	8	120428546	120436593	53	5	486489	-0.33975	0.63298	NOV	0.712215	combined+COGENT FIS
ENSG00000136960	8	120569326	120685693	399	51	475809	1.3866	0.08278	ENPP2	0.182942	combined+COGENT FIS
ENSG00000064313	8	120743015	120845103	346	26	481022	0.079429	0.46835	TAF2	0.576538	combined+COGENT FIS
ENSG00000136982	8	120846216	120868250	99	19	481619	-0.86063	0.80528	DSCC1	0.843576	combined+COGENT FIS
ENSG00000155792	8	120885957	121063152	886	39	479348	1.2231	0.11065	DEPTOR	0.221932	combined+COGENT FIS
ENSG00000187955	8	121072019	121384275	1081	95	472717	2.369	0.008918	COL14A1	0.038151	combined+COGENT FIS
ENSG00000172172	8	121393000	121457642	144	26	476762	0.62163	0.26709	MRPL13	0.398268	combined+COGENT FIS
ENSG00000172167	8	121457640	121554373	302	18	474420	0.95324	0.17023	MTBP	0.296227	combined+COGENT FIS
ENSG00000172164	8	121547985	121825513	1026	73	472559	1.0497	0.14693	SNTB1	0.268639	combined+COGENT FIS
ENSG00000170961	8	122624356	122653630	93	14	474631	-0.49932	0.69122	HAS2	0.75726	combined+COGENT FIS
ENSG00000178764	8	123793633	123986750	784	128	437108	1.0906	0.13773	ZHX2	0.256903	combined+COGENT FIS
ENSG00000136986	8	124025404	124054663	96	21	476562	1.4846	0.06883	DERL1	0.16051	combined+COGENT FIS
ENSG00000156787	8	124054208	124164393	360	48	470604	0.57005	0.28432	TBC1D31	0.415011	combined+COGENT FIS
ENSG00000147689	8	124191200	124222314	108	19	469247	-0.16076	0.56386	FAM83A	0.656688	combined+COGENT FIS
ENSG00000189376	8	124232196	124253638	33	14	465010	-1.5879	0.94385	C8orf76	0.952995	combined+COGENT FIS
ENSG00000259305	8	124238431	124279627	58	29	469556	-1.9075	0.97177	ZHX1-C8ORF76	0.976093	combined+COGENT FIS
ENSG00000165156	8	124260696	124287781	35	19	468527	-1.5539	0.93989	ZHX1	0.949958	combined+COGENT FIS
ENSG00000156802	8	124332090	124428590	192	68	472655	-0.95866	0.83113	ATAD2	0.863454	combined+COGENT FIS
ENSG00000156795	8	124428965	124479470	320	12	484447	-1.6338	0.94885	WDYHV1	0.957126	combined+COGENT FIS
ENSG00000156804	8	124510129	124553446	167	43	473191	1.0542	0.14589	FBXO32	0.267441	combined+COGENT FIS
ENSG00000175946	8	124657767	124665190	56	11	468366	1.8487	0.032247	KLHL38	0.0956367	combined+COGENT FIS
ENSG00000104537	8	124693034	124749647	249	48	454173	0.49042	0.31192	ANXA13	0.440741	combined+COGENT FIS
ENSG00000176853	8	124780696	124827692	134	20	469874	0.24804	0.40205	FAM91A1	0.521672	combined+COGENT FIS
ENSG00000214814	8	124864227	125132302	917	68	460105	0.87417	0.19101	FER1L6	0.319096	combined+COGENT FIS
ENSG00000164983	8	125324231	125384933	219	35	474320	2.1471	0.015894	TMEM65	0.0581641	combined+COGENT FIS
ENSG00000183665	8	125463048	125474391	36	13	466602	-0.41972	0.66266	TRMT12	0.736004	combined+COGENT FIS
ENSG00000170881	8	125486979	125500155	37	16	476858	-0.74378	0.7715	RNF139	0.817238	combined+COGENT FIS
ENSG00000147687	8	125500726	125551699	177	39	474468	-0.46026	0.67734	TATDN1	0.74745	combined+COGENT FIS
ENSG00000147684	8	125551344	125580751	152	28	476789	0.6117	0.27037	NDUFB9	0.401774	combined+COGENT FIS
ENSG00000170873	8	125563031	125740730	817	96	463351	0.38037	0.35183	MTSS1	0.47697	combined+COGENT FIS
ENSG00000180938	8	125985540	125991631	11	3	441949	1.4598	0.072177	ZNF572	0.165848	combined+COGENT FIS
ENSG00000104549	8	126010739	126034525	104	13	473950	0.33459	0.36897	SQLE	0.492441	combined+COGENT FIS
ENSG00000164961	8	126036502	126104082	335	18	481572	-0.73515	0.76888	KIAA0196	0.815535	combined+COGENT FIS
ENSG00000156831	8	126103921	126379362	804	67	476877	-0.43725	0.66903	NSMCE2	0.741126	combined+COGENT FIS
ENSG00000173334	8	126442563	126450647	34	16	339151	0.95721	0.16923	TRIB1	0.29511	combined+COGENT FIS
ENSG00000168672	8	127564687	127570638	7	5	404095	-1.0631	0.85613	FAM84B	0.88357	combined+COGENT FIS
ENSG00000212993	8	128426535	128432311	37	7	483412	0.90709	0.18218	POU5F1B	0.309303	combined+COGENT FIS
ENSG00000136997	8	128747680	128753674	25	13	404635	0.95949	0.16866	MYC	0.294377	combined+COGENT FIS
ENSG00000256655	8	128959126	128960591	4	2	468197	-1.7506	0.95999	TMEM75	0.96641	combined+COGENT FIS
ENSG00000147697	8	130760442	130799134	159	35	472013	-0.082802	0.533	GSDMC	0.63019	combined+COGENT FIS
ENSG00000153310	8	130851839	131029375	459	60	476392	5.2439	7.8598e-08	FAM49B	2.55693e-06	combined+COGENT FIS
ENSG00000153317	8	131064353	131455906	1615	54	479917	3.3948	0.00034337	ASAP1	0.00309292	combined+COGENT FIS
ENSG00000155897	8	131792547	132054672	1206	84	476833	3.8127	6.8715e-05	ADCY8	0.00081606	combined+COGENT FIS
ENSG00000132294	8	132916335	133025889	456	38	478064	0.12227	0.45134	EFR3A	0.563067	combined+COGENT FIS
ENSG00000253117	8	133036467	133071627	202	28	476967	0.37863	0.35248	OC90	0.477476	combined+COGENT FIS
ENSG00000258417	8	133036467	133097902	305	30	472758	-0.0081502	0.50325	OC90	0.605317	combined+COGENT FIS
ENSG00000132297	8	133073733	133123406	259	39	474627	0.039604	0.4842	HHLA1	0.589961	combined+COGENT FIS
ENSG00000184156	8	133133108	133493200	1560	123	473829	2.2971	0.010808	KCNQ3	0.0438001	combined+COGENT FIS
ENSG00000129295	8	133584320	133687838	260	30	472195	2.2888	0.011045	LRRC6	0.0444849	combined+COGENT FIS
ENSG00000165071	8	133697253	133772958	314	20	480338	2.2228	0.013115	TMEM71	0.0505567	combined+COGENT FIS
ENSG00000129292	8	133787618	133861052	160	23	481377	1.959	0.025054	PHF20L1	0.0805517	combined+COGENT FIS
ENSG00000042832	8	133879203	134147147	1179	78	466653	1.6513	0.04934	TG	0.128577	combined+COGENT FIS
ENSG00000155926	8	134048973	134115298	352	29	477001	0.23929	0.40544	SLA	0.524528	combined+COGENT FIS
ENSG00000104415	8	134203282	134242587	161	41	433749	1.1594	0.12314	WISP1	0.238557	combined+COGENT FIS
ENSG00000104419	8	134249414	134314265	285	44	455425	2.1125	0.017324	NDRG1	0.061947	combined+COGENT FIS
ENSG00000008513	8	134467091	134584183	578	98	463334	0.55972	0.28783	ST3GAL1	0.418345	combined+COGENT FIS
ENSG00000066827	8	135490031	135725292	986	64	478199	1.6459	0.049893	ZFAT	0.129484	combined+COGENT FIS
ENSG00000131773	8	136469700	136668965	607	40	479006	1.4145	0.078612	KHDRBS3	0.176405	combined+COGENT FIS
ENSG00000147724	8	139142266	139509065	1642	163	462570	3.7006	0.00010754	FAM135B	0.00118375	combined+COGENT FIS
ENSG00000169436	8	139600478	139926249	1495	163	460386	1.3127	0.094636	COL22A1	0.199785	combined+COGENT FIS
ENSG00000169427	8	140613081	140715299	384	70	454487	1.9908	0.02325	KCNK9	0.0766419	combined+COGENT FIS
ENSG00000167632	8	140742586	141468678	3043	236	467033	3.0319	0.0012152	TRAPPC9	0.00847301	combined+COGENT FIS
ENSG00000250733	8	140943416	140946190	13	7	476255	0.74139	0.22923	C8orf17	0.360932	combined+COGENT FIS
ENSG00000104472	8	141521397	141527236	18	9	474112	1.5359	0.062286	CHRAC1	0.149951	combined+COGENT FIS
ENSG00000123908	8	141541264	141645718	469	71	469075	4.7492	1.0213e-06	AGO2	2.39572e-05	combined+COGENT FIS
ENSG00000169398	8	141667999	142012315	838	33	474273	3.4839	0.0002471	PTK2	0.00235858	combined+COGENT FIS
ENSG00000105339	8	142127377	142205907	257	54	457739	1.0768	0.14078	DENND3	0.260924	combined+COGENT FIS
ENSG00000022567	8	142217265	142318404	477	68	469518	2.787	0.0026596	SLC45A4	0.0155176	combined+COGENT FIS
ENSG00000254019	8	142264664	142266916	11	5	477279	0.08665	0.46547	RP11-10J21.3	0.574597	combined+COGENT FIS
ENSG00000204882	8	142366600	142377367	54	14	468823	2.3458	0.0094943	GPR20	0.0398382	combined+COGENT FIS
ENSG00000184489	8	142402093	142441620	174	34	458441	2.8357	0.0022864	PTP4A3	0.0138884	combined+COGENT FIS
ENSG00000226490	8	142524738	142528837	24	9	434730	1.7524	0.03985	AC138647.1	0.110642	combined+COGENT FIS
ENSG00000171045	8	143293441	143484601	953	62	476046	7.6492	1.0112e-14	TSNARE1	2.99663e-12	combined+COGENT FIS
ENSG00000181790	8	143530791	143626370	329	63	452868	5.7209	5.2974e-09	BAI1	2.46856e-07	combined+COGENT FIS
ENSG00000198576	8	143692405	143696833	19	5	471861	1.4469	0.073957	ARC	0.168773	combined+COGENT FIS
ENSG00000167653	8	143751726	143764142	69	7	484638	4.3347	7.2967e-06	PSCA	0.00012631	combined+COGENT FIS
ENSG00000160886	8	143781529	143786545	26	6	476627	3.6141	0.0001507	LY6K	0.00156472	combined+COGENT FIS
ENSG00000130193	8	143808621	143818345	35	11	480845	4.7414	1.0613e-06	THEM6	2.46372e-05	combined+COGENT FIS
ENSG00000126233	8	143822362	143823829	4	2	463486	-0.54248	0.70626	SLURP1	0.76884	combined+COGENT FIS
ENSG00000197353	8	143831568	143833952	12	3	479886	1.8343	0.033301	LYPD2	0.0978896	combined+COGENT FIS
ENSG00000180155	8	143845752	143859640	54	15	399970	4.0554	2.502e-05	LYNX1	0.00035787	combined+COGENT FIS
ENSG00000167656	8	143866296	143868008	8	3	482945	2.5991	0.0046732	LY6D	0.0237301	combined+COGENT FIS
ENSG00000104499	8	143915663	143997922	350	19	472853	0.67877	0.24864	GML	0.380268	combined+COGENT FIS
ENSG00000160882	8	143953772	143961262	48	8	473755	0.40875	0.34136	CYP11B1	0.467265	combined+COGENT FIS
ENSG00000179142	8	143991975	143999259	37	7	467095	1.0494	0.14701	CYP11B2	0.268741	combined+COGENT FIS
ENSG00000160932	8	144099399	144105249	18	7	378162	-0.28362	0.61165	LY6E	0.694168	combined+COGENT FIS
ENSG00000177335	8	144120626	144141359	106	11	472370	-0.53621	0.70409	C8orf31	0.767149	combined+COGENT FIS
ENSG00000261667	8	144161874	144164418	13	8	472494	0.22266	0.4119	RP11-520P18.5	0.530348	combined+COGENT FIS
ENSG00000176956	8	144239331	144242128	7	2	410564	0.92785	0.17674	LY6H	0.303353	combined+COGENT FIS
ENSG00000182851	8	144295068	144299044	21	7	477626	-0.22967	0.59083	GPIHBP1	0.678367	combined+COGENT FIS
ENSG00000181638	8	144328991	144344875	61	15	477319	1.6286	0.051694	ZFP41	0.132419	combined+COGENT FIS
ENSG00000264668	8	144329280	144358573	117	16	479164	1.2099	0.11316	ZFP41	0.225429	combined+COGENT FIS
ENSG00000250571	8	144349603	144359101	45	8	480249	0.78246	0.21697	GLI4	0.348071	combined+COGENT FIS
ENSG00000185730	8	144371846	144380231	36	5	484548	1.4874	0.068456	ZNF696	0.160033	combined+COGENT FIS
ENSG00000184428	8	144386554	144442149	265	25	476422	1.8887	0.029463	TOP1MT	0.0899397	combined+COGENT FIS
ENSG00000158106	8	144451057	144466390	58	14	475827	1.6464	0.049836	RHPN1	0.129416	combined+COGENT FIS
ENSG00000182759	8	144501352	144512576	71	18	476126	2.4482	0.007178	MAFA	0.0324447	combined+COGENT FIS
ENSG00000014164	8	144519825	144623623	424	55	463987	2.2164	0.013332	ZC3H3	0.0511541	combined+COGENT FIS
ENSG00000104518	8	144635377	144645232	41	11	469031	0.33169	0.37006	GSDMD	0.493396	combined+COGENT FIS
ENSG00000204839	8	144648357	144655141	27	8	477435	-1.1966	0.88426	MROH6	0.905359	combined+COGENT FIS
ENSG00000147813	8	144656955	144660819	19	6	480165	0.0015224	0.49939	NAPRT1	0.60224	combined+COGENT FIS
ENSG00000104529	8	144661867	144681711	99	15	482329	0.047017	0.48125	EEF1D	0.587499	combined+COGENT FIS
ENSG00000179886	8	144680074	144682485	7	4	478869	0.73314	0.23174	TIGD5	0.363418	combined+COGENT FIS
ENSG00000104524	8	144686083	144691943	28	10	477030	0.78701	0.21564	PYCRL	0.346553	combined+COGENT FIS
ENSG00000104522	8	144694788	144700218	27	8	460198	0.9274	0.17686	TSTA3	0.303501	combined+COGENT FIS
ENSG00000183309	8	144718183	144735900	81	19	477624	2.1581	0.01546	ZNF623	0.0570604	combined+COGENT FIS
ENSG00000181135	8	144766622	144796068	107	23	445059	3.7887	7.5733e-05	ZNF707	0.00088609	combined+COGENT FIS
ENSG00000255181	8	144788864	144790279	2	1	31750	-0.81895	0.79359	CCDC166	0.834599	combined+COGENT FIS
ENSG00000181085	8	144798429	144804628	30	12	461663	2.4347	0.0074516	MAPK15	0.0333949	combined+COGENT FIS
ENSG00000180921	8	144806103	144815971	40	9	466289	2.7158	0.0033059	FAM83H	0.0184302	combined+COGENT FIS
ENSG00000180900	8	144873090	144897549	105	31	465750	1.946	0.025825	SCRIB	0.082305	combined+COGENT FIS
ENSG00000179950	8	144898514	144912029	37	12	451877	1.9669	0.024598	PUF60	0.0795169	combined+COGENT FIS
ENSG00000185189	8	144915764	144924200	25	15	449934	1.4337	0.075824	NRBP2	0.171834	combined+COGENT FIS
ENSG00000227184	8	144939497	144952632	57	27	454692	1.5769	0.057414	EPPK1	0.142156	combined+COGENT FIS
ENSG00000178209	8	144989321	145050902	252	20	461947	0.057413	0.47711	PLEC	0.584213	combined+COGENT FIS
ENSG00000178685	8	145051321	145086940	85	12	464501	0.36635	0.35705	PARP10	0.4815	combined+COGENT FIS
ENSG00000178719	8	145064226	145067583	3	1	488328	-0.077891	0.53104	GRINA	0.628303	combined+COGENT FIS
ENSG00000186583	8	145086582	145101933	40	17	433362	0.86421	0.19374	SPATC1	0.321955	combined+COGENT FIS
ENSG00000178814	8	145106167	145118735	47	11	449704	4.2121	1.2652e-05	OPLAH	0.00020318	combined+COGENT FIS
ENSG00000178896	8	145133529	145135550	6	3	460106	-1.0894	0.86201	EXOSC4	0.88814	combined+COGENT FIS
ENSG00000197858	8	145137493	145141119	9	4	471747	5.0373	2.3608e-07	GPAA1	6.70132e-06	combined+COGENT FIS
ENSG00000179091	8	145149930	145152428	6	4	468532	4.0776	2.2751e-05	CYC1	0.00033057	combined+COGENT FIS
ENSG00000179526	8	145153536	145163027	26	7	455451	5.2785	6.5125e-08	SHARPIN	2.17841e-06	combined+COGENT FIS
ENSG00000179632	8	145159402	145162514	6	2	471072	5.2389	8.0765e-08	MAF1	2.61844e-06	combined+COGENT FIS
ENSG00000179698	8	145162629	145173218	32	7	447431	5.1725	1.1551e-07	KIAA1875	3.55643e-06	combined+COGENT FIS
ENSG00000179832	8	145202919	145316843	165	35	455038	2.4431	0.0072805	MROH1	0.032783	combined+COGENT FIS
ENSG00000170727	8	145486055	145515082	48	9	365463	1.2816	0.099988	BOP1	0.207377	combined+COGENT FIS
ENSG00000185122	8	145515280	145538385	69	11	448451	0.16978	0.43259	HSF1	0.547843	combined+COGENT FIS
ENSG00000185000	8	145539954	145550573	29	11	455465	0.77806	0.21827	DGAT1	0.34949	combined+COGENT FIS
ENSG00000170616	8	145554228	145559943	8	5	411838	0.61913	0.26791	SCRT1	0.399181	combined+COGENT FIS
ENSG00000214597	8	145575878	145578574	11	4	471391	1.6213	0.052476	TMEM249	0.133753	combined+COGENT FIS
ENSG00000271698	8	145576888	145579269	9	3	474430	1.6072	0.054001	GS1-393G12.13	0.136451	combined+COGENT FIS
ENSG00000185803	8	145577795	145584932	24	8	468572	1.4133	0.078779	SLC52A2	0.176589	combined+COGENT FIS
ENSG00000182325	8	145579091	145583036	13	5	463944	1.095	0.13676	FBXL6	0.255647	combined+COGENT FIS
ENSG00000173137	8	145596790	145618457	50	17	460510	1.4141	0.078668	ADCK5	0.176452	combined+COGENT FIS
ENSG00000071894	8	145618444	145634753	35	10	472817	1.776	0.037867	CPSF1	0.106619	combined+COGENT FIS
ENSG00000147804	8	145635126	145642279	29	13	424747	2.0883	0.018384	SLC39A4	0.0646525	combined+COGENT FIS
ENSG00000160948	8	145649000	145653931	15	7	473591	2.7888	0.0026449	VPS28	0.0154681	combined+COGENT FIS
ENSG00000160949	8	145654165	145669827	72	9	462604	2.5367	0.0055948	TONSL	0.0271869	combined+COGENT FIS
ENSG00000187954	8	145674965	145691060	59	19	453293	6.1094	5e-10	CYHR1	2.95421e-08	combined+COGENT FIS
ENSG00000167702	8	145691426	145699585	17	11	466323	5.9944	1.0211e-09	KIFC2	5.67923e-08	combined+COGENT FIS
ENSG00000160973	8	145698795	145701718	6	4	463867	6.2074	2.6927e-10	FOXH1	1.93446e-08	combined+COGENT FIS
ENSG00000160972	8	145703352	145727504	78	18	460988	5.6104	1.0091e-08	PPP1R16A	4.29116e-07	combined+COGENT FIS
ENSG00000167701	8	145728356	145732557	17	7	465092	5.3186	5.2283e-08	GPT	1.8397e-06	combined+COGENT FIS
ENSG00000167700	8	145734457	145736596	6	3	459890	1.9918	0.023198	MFSD3	0.0765304	combined+COGENT FIS
ENSG00000160957	8	145736667	145743229	33	12	453333	6.3285	1.2377e-10	RECQL4	9.66017e-09	combined+COGENT FIS
ENSG00000160959	8	145743376	145750557	23	11	430388	6.3023	1.4663e-10	LRRC14	1.11686e-08	combined+COGENT FIS
ENSG00000254402	8	145747761	145752416	13	9	469813	6.1678	3.4632e-10	LRRC24	2.41482e-08	combined+COGENT FIS
ENSG00000213563	8	145751117	145754516	10	4	463143	4.5927	2.1873e-06	C8orf82	4.53381e-05	combined+COGENT FIS
ENSG00000147799	8	145754563	145911194	442	53	458567	3.2066	0.00067149	ARHGAP39	0.00525174	combined+COGENT FIS
ENSG00000198169	8	145946298	145981802	87	33	445402	1.1022	0.13518	ZNF251	0.253919	combined+COGENT FIS
ENSG00000196378	8	145998499	146012730	48	8	470551	1.2509	0.10549	ZNF34	0.214924	combined+COGENT FIS
ENSG00000161016	8	146015150	146017972	11	6	434561	1.9655	0.024678	RPL8	0.0796669	combined+COGENT FIS
ENSG00000197363	8	146024261	146036554	61	11	479500	1.4545	0.072906	ZNF517	0.167179	combined+COGENT FIS
ENSG00000147789	8	146052849	146072894	78	16	447561	0.95165	0.17064	ZNF7	0.296669	combined+COGENT FIS
ENSG00000170619	8	146066427	146079121	53	9	438055	0.74488	0.22817	COMMD5	0.359799	combined+COGENT FIS
ENSG00000196150	8	146076632	146127553	120	23	476245	0.92962	0.17628	ZNF250	0.302947	combined+COGENT FIS
ENSG00000170631	8	146155744	146176274	82	18	444206	2.677	0.0037147	ZNF16	0.0200037	combined+COGENT FIS
ENSG00000182307	8	146277764	146281416	12	8	433573	0.9949	0.15989	C8orf33	0.283833	combined+COGENT FIS
ENSG00000170122	9	116237	118417	1	1	32934	-1.0048	0.8425	FOXD4	0.873108	combined+COGENT FIS
ENSG00000172785	9	121041	188979	20	7	340168	-0.8722	0.80845	CBWD1	0.846149	combined+COGENT FIS
ENSG00000183784	9	213108	215893	24	10	477081	-1.824	0.96592	C9orf66	0.971246	combined+COGENT FIS
ENSG00000107099	9	214854	465259	1585	92	469770	0.77339	0.21965	DOCK8	0.350666	combined+COGENT FIS
ENSG00000107104	9	470291	746105	1659	62	471060	2.4517	0.00711	KANK1	0.0322604	combined+COGENT FIS
ENSG00000137090	9	841690	969090	889	81	458105	0.34952	0.36335	DMRT1	0.487444	combined+COGENT FIS
ENSG00000064218	9	976964	991731	74	17	463828	1.1463	0.12583	DMRT3	0.24194	combined+COGENT FIS
ENSG00000173253	9	1050354	1057552	40	11	469366	-1.5714	0.94195	DMRT2	0.951532	combined+COGENT FIS
ENSG00000080503	9	2015342	2193624	887	127	453292	3.0485	0.0011498	SMARCA2	0.00812465	combined+COGENT FIS
ENSG00000147852	9	2621834	2660053	181	41	458435	0.084893	0.46617	VLDLR	0.575012	combined+COGENT FIS
ENSG00000168263	9	2717502	2730037	50	18	419967	2.1977	0.013984	KCNV2	0.0529737	combined+COGENT FIS
ENSG00000080608	9	2720469	2844241	526	78	462486	1.7637	0.038893	KIAA0020	0.108611	combined+COGENT FIS
ENSG00000080298	9	3218297	3526004	1224	77	469682	3.3108	0.00046522	RFX3	0.00390587	combined+COGENT FIS
ENSG00000203286	9	3452305	3469181	48	14	472603	3.0121	0.0012974	AL365202.1	0.00894781	combined+COGENT FIS
ENSG00000107249	9	3824127	4348392	3037	248	468663	4.4572	4.1528e-06	GLIS3	7.84482e-05	combined+COGENT FIS
ENSG00000106688	9	4490444	4587469	434	69	456194	0.49391	0.31069	SLC1A1	0.439611	combined+COGENT FIS
ENSG00000106686	9	4553386	4666674	608	67	460386	-1.1948	0.88391	SPATA6L	0.90505	combined+COGENT FIS
ENSG00000205808	9	4662298	4665256	17	10	415702	-0.19062	0.57559	PPAPDC2	0.665631	combined+COGENT FIS
ENSG00000106993	9	4679559	4708398	114	16	455763	0.60787	0.27164	CDC37L1	0.402903	combined+COGENT FIS
ENSG00000147853	9	4711155	4742043	229	33	423411	0.81405	0.20781	AK3	0.337905	combined+COGENT FIS
ENSG00000120158	9	4792869	4885917	413	45	471074	1.3268	0.092279	RCL1	0.196537	combined+COGENT FIS
ENSG00000096968	9	4985033	5128183	568	29	471152	-0.35033	0.63696	JAK2	0.715081	combined+COGENT FIS
ENSG00000268155	9	5077163	5084580	29	9	472636	-0.95037	0.82904	AL161450.1	0.861991	combined+COGENT FIS
ENSG00000120210	9	5131979	5185668	210	13	470694	0.0021485	0.49914	INSL6	0.602054	combined+COGENT FIS
ENSG00000120211	9	5231419	5235304	12	5	470253	-0.52016	0.69852	INSL4	0.762921	combined+COGENT FIS
ENSG00000107014	9	5299868	5304969	12	5	475840	-0.6724	0.74934	RLN2	0.801393	combined+COGENT FIS
ENSG00000107018	9	5334969	5339873	15	4	483683	0.099859	0.46023	RLN1	0.570281	combined+COGENT FIS
ENSG00000107020	9	5357973	5437878	370	39	471612	0.47911	0.31593	PLGRKT	0.443912	combined+COGENT FIS
ENSG00000120217	9	5450503	5470566	83	17	446322	0.9798	0.16359	CD274	0.288385	combined+COGENT FIS
ENSG00000197646	9	5510545	5571282	202	47	467007	1.9722	0.024294	PDCD1LG2	0.0789611	combined+COGENT FIS
ENSG00000107036	9	5629025	5776557	558	37	474976	1.5411	0.061646	KIAA1432	0.148921	combined+COGENT FIS
ENSG00000099219	9	5765076	5833117	252	23	473823	1.9586	0.025082	ERMP1	0.0806143	combined+COGENT FIS
ENSG00000183354	9	5881596	6007901	438	39	472726	1.858	0.031586	KIAA2026	0.0942808	combined+COGENT FIS
ENSG00000120215	9	5890802	5910606	65	20	476190	1.6406	0.050442	MLANA	0.130379	combined+COGENT FIS
ENSG00000137040	9	6011043	6015618	10	5	475718	-0.032717	0.51305	RANBP6	0.612945	combined+COGENT FIS
ENSG00000137033	9	6215805	6257983	159	25	473497	2.6353	0.0042025	IL33	0.0219089	combined+COGENT FIS
ENSG00000170777	9	6328349	6331900	16	8	475102	2.5083	0.0060663	TPD52L3	0.0288243	combined+COGENT FIS
ENSG00000147854	9	6413151	6507054	348	27	477984	3.578	0.00017315	UHRF2	0.00176068	combined+COGENT FIS
ENSG00000215066	9	6467618	6470375	13	4	485127	3.3103	0.00046596	C9orf38	0.0039069	combined+COGENT FIS
ENSG00000178445	9	6532464	6645650	608	76	463925	3.0388	0.0011874	GLDC	0.00833157	combined+COGENT FIS
ENSG00000107077	9	6720863	7175648	2550	143	465991	4.5428	2.7751e-06	KDM4C	5.53464e-05	combined+COGENT FIS
ENSG00000137038	9	7796490	7888380	434	55	464158	0.19882	0.4212	TMEM261	0.538416	combined+COGENT FIS
ENSG00000153707	9	8314246	10612723	13370	566	468304	4.9863	3.0778e-07	PTPRD	8.42331e-06	combined+COGENT FIS
ENSG00000107165	9	12685439	12710290	93	19	476924	1.0756	0.14106	TYRP1	0.261232	combined+COGENT FIS
ENSG00000153714	9	12775020	12822130	212	50	428499	-0.74635	0.77227	LURAP1L	0.817763	combined+COGENT FIS
ENSG00000107186	9	13105703	13279589	487	70	462638	1.3773	0.084207	MPDZ	0.184825	combined+COGENT FIS
ENSG00000147862	9	14081842	14398982	1212	192	449426	5.0765	1.9218e-07	NFIB	5.59032e-06	combined+COGENT FIS
ENSG00000175893	9	14611069	14693469	406	45	472413	1.5837	0.056629	ZDHHC21	0.140712	combined+COGENT FIS
ENSG00000147869	9	14719722	14722715	19	7	479857	0.11054	0.45599	CER1	0.566879	combined+COGENT FIS
ENSG00000164946	9	14734664	14910993	934	114	459338	3.8815	5.1918e-05	FREM1	0.00065124	combined+COGENT FIS
ENSG00000155158	9	15163620	15307358	672	84	475699	-0.67336	0.74964	TTC39B	0.801447	combined+COGENT FIS
ENSG00000164975	9	15422702	15465951	153	23	480014	1.8648	0.031102	SNAPC3	0.093247	combined+COGENT FIS
ENSG00000164985	9	15464064	15511017	170	32	464405	3.0704	0.001069	PSIP1	0.00764504	combined+COGENT FIS
ENSG00000164989	9	15552895	16061661	2077	37	467446	5.3669	4.0061e-08	CCDC171	1.45545e-06	combined+COGENT FIS
ENSG00000205549	9	16203933	16276311	402	70	451380	0.2781	0.39047	C9orf92	0.511895	combined+COGENT FIS
ENSG00000173068	9	16409501	16870841	1972	129	467032	2.0844	0.018562	BNC2	0.0651215	combined+COGENT FIS
ENSG00000044459	9	17134980	17503921	1963	48	463848	1.6702	0.047436	CNTLN	0.125037	combined+COGENT FIS
ENSG00000107295	9	17579080	17797127	1295	77	477306	0.76716	0.22149	SH3GL2	0.35271	combined+COGENT FIS
ENSG00000178031	9	18473892	18910948	2294	176	468429	-0.70743	0.76035	ADAMTSL1	0.8092	combined+COGENT FIS
ENSG00000155875	9	18927656	19033251	783	39	472786	0.94775	0.17163	FAM154A	0.297599	combined+COGENT FIS
ENSG00000155876	9	19049372	19051019	4	2	472045	-0.59928	0.72551	RRAGA	0.783467	combined+COGENT FIS
ENSG00000147874	9	19053141	19103117	276	23	471228	1.4823	0.06913	HAUS6	0.160893	combined+COGENT FIS
ENSG00000147872	9	19108373	19149288	218	47	454286	0.7413	0.22926	PLIN2	0.360932	combined+COGENT FIS
ENSG00000137145	9	19230433	19374139	570	34	474214	1.1037	0.13486	DENND4C	0.253557	combined+COGENT FIS
ENSG00000137154	9	19375713	19380252	10	3	488110	-0.70464	0.75948	RPS6	0.808549	combined+COGENT FIS
ENSG00000177076	9	19408925	19452018	157	24	476706	1.3648	0.086157	ACER2	0.187564	combined+COGENT FIS
ENSG00000155886	9	19507450	19786926	1170	100	462726	3.6639	0.00012422	SLC24A2	0.0013304	combined+COGENT FIS
ENSG00000171843	9	20341663	20622542	776	94	461775	-0.64177	0.73949	MLLT3	0.794357	combined+COGENT FIS
ENSG00000188352	9	20658308	20995954	1219	66	474261	4.4591	4.1152e-06	FOCAD	7.79709e-05	combined+COGENT FIS
ENSG00000188921	9	20995306	21031635	162	25	482526	2.8586	0.0021273	PTPLAD2	0.0131379	combined+COGENT FIS
ENSG00000171855	9	21077104	21077943	1	1	490394	-0.02883	0.5115	IFNB1	0.611683	combined+COGENT FIS
ENSG00000177047	9	21140631	21142144	5	3	469327	-0.45825	0.67661	IFNW1	0.747027	combined+COGENT FIS
ENSG00000137080	9	21165636	21166659	4	2	363407	-1.0049	0.84254	IFNA21	0.873108	combined+COGENT FIS
ENSG00000236637	9	21186617	21187598	4	2	478421	-0.18226	0.57231	IFNA4	0.663028	combined+COGENT FIS
ENSG00000186803	9	21206180	21207142	4	2	479699	1.1349	0.12822	IFNA10	0.24502	combined+COGENT FIS
ENSG00000147885	9	21216372	21217310	9	2	429153	1.0747	0.14127	IFNA16	0.261398	combined+COGENT FIS
ENSG00000234829	9	21227242	21228221	5	1	482793	-1.4138	0.92128	IFNA17	0.934885	combined+COGENT FIS
ENSG00000228083	9	21239201	21239978	3	2	464441	-0.21283	0.58427	IFNA14	0.672809	combined+COGENT FIS
ENSG00000147873	9	21304613	21305312	3	2	466945	-0.4663	0.6795	IFNA5	0.749093	combined+COGENT FIS
ENSG00000198642	9	21329670	21335379	11	2	487054	-0.10193	0.54059	KLHL9	0.63694	combined+COGENT FIS
ENSG00000120235	9	21349834	21351377	9	4	471957	0.086239	0.46564	IFNA6	0.574657	combined+COGENT FIS
ENSG00000233816	9	21367371	21368075	2	1	472724	0.54539	0.29274	IFNA13	0.423222	combined+COGENT FIS
ENSG00000188379	9	21384254	21385396	2	1	469637	2.055	0.019939	IFNA2	0.0684706	combined+COGENT FIS
ENSG00000120242	9	21409146	21410184	1	1	490235	1.6564	0.04882	IFNA8	0.12759	combined+COGENT FIS
ENSG00000197919	9	21440440	21441315	5	3	382010	0.64257	0.26025	IFNA1	0.391645	combined+COGENT FIS
ENSG00000184995	9	21480841	21482312	4	2	479068	3.9492	3.9208e-05	IFNE	0.0005222	combined+COGENT FIS
ENSG00000099810	9	21802542	21931646	411	54	465256	1.309	0.09527	MTAP	0.200676	combined+COGENT FIS
ENSG00000264545	9	21802635	22032985	706	89	462459	1.5604	0.059327	RP11-145E5.5	0.145224	combined+COGENT FIS
ENSG00000224854	9	21967137	21967738	2	1	453704	-1.2498	0.89432	C9orf53	0.91285	combined+COGENT FIS
ENSG00000147889	9	21967751	21995300	64	22	474535	0.88612	0.18778	CDKN2A	0.31545	combined+COGENT FIS
ENSG00000147883	9	22002902	22009362	16	8	472013	1.1152	0.13238	CDKN2B	0.250097	combined+COGENT FIS
ENSG00000176399	9	22446840	22455739	28	10	478464	1.3072	0.095573	DMRTA1	0.201203	combined+COGENT FIS
ENSG00000107105	9	23690102	23826335	554	68	474917	6.8806	2.9791e-12	ELAVL2	3.53135e-10	combined+COGENT FIS
ENSG00000205442	9	24542950	24545944	13	5	475148	2.2567	0.012015	IZUMO3	0.0473343	combined+COGENT FIS
ENSG00000198680	9	25676396	25678856	19	5	454663	-0.096517	0.53844	TUSC1	0.635038	combined+COGENT FIS
ENSG00000120159	9	26840683	26892802	189	40	473085	1.2285	0.10963	CAAP1	0.220609	combined+COGENT FIS
ENSG00000137055	9	26904081	26947461	181	25	481917	0.59701	0.27525	PLAA	0.406541	combined+COGENT FIS
ENSG00000096872	9	26947037	27062928	408	43	476309	0.83812	0.20098	IFT74	0.329625	combined+COGENT FIS
ENSG00000184434	9	26993134	27005691	46	16	470518	1.0009	0.15844	LRRC19	0.282343	combined+COGENT FIS
ENSG00000120156	9	27109139	27230173	742	81	475895	1.353	0.088032	TEK	0.190508	combined+COGENT FIS
ENSG00000120160	9	27284656	27297137	64	13	479877	-0.18766	0.57443	EQTN	0.664794	combined+COGENT FIS
ENSG00000120162	9	27325207	27529779	953	112	460102	3.8606	5.655e-05	MOB3B	0.00070284	combined+COGENT FIS
ENSG00000147896	9	27524312	27526496	13	6	481044	2.0602	0.019688	IFNK	0.0679655	combined+COGENT FIS
ENSG00000147894	9	27546544	27573864	129	21	482538	1.3823	0.083438	C9orf72	0.183775	combined+COGENT FIS
ENSG00000174482	9	27948076	28670283	3437	252	469775	0.61832	0.26818	LINGO2	0.399333	combined+COGENT FIS
ENSG00000122729	9	32384618	32454767	270	45	473762	0.67104	0.2511	ACO1	0.382657	combined+COGENT FIS
ENSG00000107201	9	32455300	32526322	242	32	465485	1.079	0.1403	DDX58	0.26039	combined+COGENT FIS
ENSG00000197579	9	32540542	32552551	32	15	472954	1.9712	0.024348	TOPORS	0.0790862	combined+COGENT FIS
ENSG00000165264	9	32552997	32573160	64	16	475105	0.99957	0.15876	NDUFB6	0.282621	combined+COGENT FIS
ENSG00000241043	9	32566787	32568619	9	5	472205	-0.047899	0.5191	GVQW1	0.618265	combined+COGENT FIS
ENSG00000122728	9	32629452	32635667	16	12	441509	-1.9716	0.97568	TAF1L	0.979294	combined+COGENT FIS
ENSG00000188133	9	32783497	32787397	12	6	480697	-0.30008	0.61794	TMEM215	0.6994	combined+COGENT FIS
ENSG00000137074	9	32972604	33025166	277	13	484472	1.1221	0.13092	APTX	0.248402	combined+COGENT FIS
ENSG00000086061	9	33025209	33039905	68	13	481923	1.9926	0.023154	DNAJA1	0.0763985	combined+COGENT FIS
ENSG00000122692	9	33041762	33076665	135	25	480518	2.0309	0.02113	SMU1	0.0713716	combined+COGENT FIS
ENSG00000086062	9	33104080	33167354	302	31	470570	0.24256	0.40417	B4GALT1	0.523527	combined+COGENT FIS
ENSG00000122711	9	33218363	33248565	147	19	472350	0.77951	0.21784	SPINK4	0.349037	combined+COGENT FIS
ENSG00000107262	9	33247818	33264761	33	10	476738	0.53468	0.29643	BAG1	0.426983	combined+COGENT FIS
ENSG00000086065	9	33264940	33281977	29	9	479476	1.2075	0.11362	CHMP5	0.226119	combined+COGENT FIS
ENSG00000086102	9	33290509	33371155	187	43	472296	0.48906	0.3124	NFX1	0.441142	combined+COGENT FIS
ENSG00000165269	9	33384765	33402643	38	13	427729	0.46655	0.32041	AQP7	0.447983	combined+COGENT FIS
ENSG00000165272	9	33441152	33447609	22	10	478944	0.92156	0.17838	AQP3	0.305201	combined+COGENT FIS
ENSG00000165271	9	33461439	33473928	54	23	472663	0.94512	0.1723	NOL6	0.298386	combined+COGENT FIS
ENSG00000230453	9	33524392	33573007	173	32	432618	1.4833	0.068991	ANKRD18B	0.160688	combined+COGENT FIS
ENSG00000010438	9	33750515	33799230	180	35	477640	2.6389	0.0041587	PRSS3	0.0217403	combined+COGENT FIS
ENSG00000107341	9	33817565	33920402	375	30	478284	3.252	0.00057289	UBE2R2	0.0046295	combined+COGENT FIS
ENSG00000137073	9	33921691	34048947	503	29	478596	3.0879	0.0010078	UBAP2	0.00728427	combined+COGENT FIS
ENSG00000198876	9	34086385	34127397	167	27	479561	2.6463	0.0040686	DCAF12	0.0213813	combined+COGENT FIS
ENSG00000165006	9	34179003	34252521	233	35	476876	-0.041566	0.51658	UBAP1	0.615921	combined+COGENT FIS
ENSG00000186638	9	34252379	34329198	231	35	477855	-0.17429	0.56918	KIF24	0.660653	combined+COGENT FIS
ENSG00000164978	9	34329504	34343709	40	10	483138	-0.68671	0.75387	NUDT2	0.804665	combined+COGENT FIS
ENSG00000164976	9	34366668	34376851	31	10	483700	-0.212	0.58395	KIAA1161	0.672487	combined+COGENT FIS
ENSG00000164972	9	34379017	34397830	47	14	469487	-0.52948	0.70176	C9orf24	0.765358	combined+COGENT FIS
ENSG00000164970	9	34398182	34458568	187	32	480790	0.77453	0.21931	FAM219A	0.350402	combined+COGENT FIS
ENSG00000122735	9	34457412	34520982	153	32	478677	0.72425	0.23446	DNAI1	0.365959	combined+COGENT FIS
ENSG00000168913	9	34521038	34523039	6	4	479819	-1.4359	0.92449	ENHO	0.937431	combined+COGENT FIS
ENSG00000122756	9	34551430	34590121	154	30	478396	0.20136	0.42021	CNTFR	0.537658	combined+COGENT FIS
ENSG00000164967	9	34610483	34612101	3	2	478491	0.24302	0.40399	RPP25L	0.523356	combined+COGENT FIS
ENSG00000137100	9	34613548	34620515	7	3	479575	-0.14591	0.558	DCTN3	0.651945	combined+COGENT FIS
ENSG00000205143	9	34621376	34628104	20	9	477008	0.43692	0.33108	ARID3C	0.457706	combined+COGENT FIS
ENSG00000147955	9	34634719	34637806	10	5	475200	0.28683	0.38712	SIGMAR1	0.509268	combined+COGENT FIS
ENSG00000213930	9	34638130	34651032	34	13	476459	1.8552	0.031783	GALT	0.0946602	combined+COGENT FIS
ENSG00000258728	9	34646642	34657110	23	9	475952	0.99249	0.16048	GALT	0.284446	combined+COGENT FIS
ENSG00000137070	9	34650699	34661889	21	10	476075	1.1018	0.13528	IL11RA	0.253975	combined+COGENT FIS
ENSG00000213927	9	34661877	34664045	7	4	478982	1.9532	0.025397	CCL27	0.081351	combined+COGENT FIS
ENSG00000187186	9	34664160	34666109	7	4	481738	1.2224	0.11078	RP11-195F19.5	0.222052	combined+COGENT FIS
ENSG00000172724	9	34689564	34691274	6	3	481438	0.54824	0.29176	CCL19	0.422306	combined+COGENT FIS
ENSG00000137077	9	34709002	34710121	1	1	485606	1.1012	0.1354	CCL21	0.254106	combined+COGENT FIS
ENSG00000205108	9	34723052	34729464	32	11	461492	2.228	0.012942	FAM205A	0.0500526	combined+COGENT FIS
ENSG00000122733	9	34957484	34982541	89	31	469244	4.7787	8.8214e-07	KIAA1045	2.12049e-05	combined+COGENT FIS
ENSG00000137094	9	34989638	34998897	18	12	473060	4.4217	4.8971e-06	DNAJB5	9.03088e-05	combined+COGENT FIS
ENSG00000174038	9	35041092	35045988	12	7	483434	2.7021	0.003445	C9orf131	0.018933	combined+COGENT FIS
ENSG00000269510	9	35042390	35042824	1	1	489850	3.0068	0.00132	FLJ00273	0.00905757	combined+COGENT FIS
ENSG00000165280	9	35056061	35073246	59	20	473982	3.9058	4.6966e-05	VCP	0.00060268	combined+COGENT FIS
ENSG00000221829	9	35073832	35080013	11	5	482745	3.8897	5.0191e-05	FANCG	0.00063504	combined+COGENT FIS
ENSG00000165282	9	35088685	35096591	24	11	469657	2.9723	0.0014777	PIGO	0.0099099	combined+COGENT FIS
ENSG00000165283	9	35099888	35103154	5	2	482395	2.0912	0.018255	STOML2	0.0644258	combined+COGENT FIS
ENSG00000005238	9	35104109	35116338	31	14	443911	2.0248	0.021444	FAM214B	0.0721751	combined+COGENT FIS
ENSG00000198722	9	35161999	35405335	533	38	474551	1.9488	0.025661	UNC13B	0.081989	combined+COGENT FIS
ENSG00000268482	9	35361056	35361262	2	1	473074	1.5487	0.060724	AL160274.1	0.147369	combined+COGENT FIS
ENSG00000198853	9	35490124	35561895	178	38	471765	0.73893	0.22998	RUSC2	0.361825	combined+COGENT FIS
ENSG00000215187	9	35561828	35563896	4	2	478998	1.5124	0.065217	FAM166B	0.154787	combined+COGENT FIS
ENSG00000107140	9	35605367	35610038	12	6	469651	0.25091	0.40094	TESK1	0.520731	combined+COGENT FIS
ENSG00000137101	9	35609530	35646807	137	33	474220	1.8421	0.032727	CD72	0.0967426	combined+COGENT FIS
ENSG00000137078	9	35649292	35650937	5	3	376981	0.39264	0.34729	SIT1	0.472911	combined+COGENT FIS
ENSG00000159884	9	35658301	35661508	22	7	479771	1.7592	0.039269	CCDC107	0.109397	combined+COGENT FIS
ENSG00000137135	9	35658872	35675863	63	15	477876	2.4687	0.0067797	ARHGEF39	0.0311643	combined+COGENT FIS
ENSG00000107159	9	35673853	35681156	34	16	457480	3.0318	0.0012156	CA9	0.00847301	combined+COGENT FIS
ENSG00000198467	9	35681989	35691017	31	11	477455	4.6234	1.8874e-06	TPM2	4.03113e-05	combined+COGENT FIS
ENSG00000137076	9	35696945	35732392	84	27	473345	4.3074	8.2586e-06	TLN1	0.00014098	combined+COGENT FIS
ENSG00000107175	9	35732332	35737001	13	9	470747	3.3948	0.00034344	CREB3	0.00309292	combined+COGENT FIS
ENSG00000070610	9	35736863	35749983	24	13	453925	2.9923	0.0013844	GBA2	0.00941769	combined+COGENT FIS
ENSG00000107185	9	35749203	35758572	35	8	469503	3.5673	0.00018034	RGP1	0.00182126	combined+COGENT FIS
ENSG00000215183	9	35752987	35756610	9	3	469727	2.9585	0.0015459	MSMP	0.0102623	combined+COGENT FIS
ENSG00000159899	9	35792151	35809729	39	8	478797	4.1861	1.4189e-05	NPR2	0.00022426	combined+COGENT FIS
ENSG00000137098	9	35808042	35812269	8	4	414478	3.2982	0.00048657	SPAG8	0.00405105	combined+COGENT FIS
ENSG00000137133	9	35812957	35815351	4	2	467547	1.1923	0.11656	HINT2	0.229848	combined+COGENT FIS
ENSG00000137103	9	35814448	35854844	131	33	472023	4.9242	4.2354e-07	TMEM8B	1.10951e-05	combined+COGENT FIS
ENSG00000204930	9	35816388	35828744	38	15	474288	3.6774	0.00011781	FAM221B	0.00127533	combined+COGENT FIS
ENSG00000168828	9	35869375	35870461	3	2	478315	3.7573	8.5863e-05	OR13J1	0.00098279	combined+COGENT FIS
ENSG00000196196	9	35906189	35907138	7	4	409457	0.7614	0.22321	HRCT1	0.35444	combined+COGENT FIS
ENSG00000122718	9	35957105	35958151	4	1	487556	-0.53546	0.70383	OR2S2	0.766998	combined+COGENT FIS
ENSG00000122707	9	36036430	36124448	221	37	475974	3.7416	9.1436e-05	RECK	0.00103163	combined+COGENT FIS
ENSG00000122694	9	36136732	36163910	104	30	444454	0.79717	0.21268	GLIPR2	0.343439	combined+COGENT FIS
ENSG00000185972	9	36169389	36171329	9	5	478010	0.47522	0.31731	CCIN	0.445083	combined+COGENT FIS
ENSG00000122705	9	36190853	36304778	370	35	478036	2.0119	0.022116	CLTA	0.0738342	combined+COGENT FIS
ENSG00000159921	9	36214438	36277053	196	27	481357	1.5786	0.057214	GNE	0.141809	combined+COGENT FIS
ENSG00000137075	9	36336393	36487545	368	56	475076	1.1635	0.12232	RNF38	0.237502	combined+COGENT FIS
ENSG00000165304	9	36572859	36677678	284	27	471644	0.42335	0.33602	MELK	0.462277	combined+COGENT FIS
ENSG00000196092	9	36833272	37034103	949	95	474127	1.5231	0.063872	PAX5	0.152607	combined+COGENT FIS
ENSG00000147905	9	37120536	37358146	507	41	471929	2.1233	0.016865	ZCCHC7	0.0607618	combined+COGENT FIS
ENSG00000137106	9	37422663	37436987	35	12	453866	1.2125	0.11266	GRHPR	0.224728	combined+COGENT FIS
ENSG00000168795	9	37438111	37465396	64	23	477624	1.2331	0.10876	ZBTB5	0.219528	combined+COGENT FIS
ENSG00000137054	9	37485932	37503694	120	7	482993	0.088932	0.46457	POLR1E	0.573971	combined+COGENT FIS
ENSG00000147912	9	37510889	37588871	302	37	476760	2.2281	0.012936	FBXO10	0.0500498	combined+COGENT FIS
ENSG00000256966	9	37512544	37592466	314	39	476880	2.1974	0.013996	RP11-613M10.8	0.0530018	combined+COGENT FIS
ENSG00000175768	9	37582643	37592639	31	8	479758	0.85353	0.19668	TOMM5	0.325018	combined+COGENT FIS
ENSG00000255872	9	37588410	38068684	1848	94	475248	1.8453	0.032496	RP11-613M10.9	0.0962397	combined+COGENT FIS
ENSG00000070601	9	37650997	37746901	439	56	467483	-0.52253	0.69935	FRMPD1	0.763608	combined+COGENT FIS
ENSG00000165275	9	37753804	37778969	68	15	481938	-0.31039	0.62187	TRMT10B	0.7028	combined+COGENT FIS
ENSG00000107371	9	37766975	37801434	122	18	482422	0.58898	0.27794	EXOSC3	0.409144	combined+COGENT FIS
ENSG00000122741	9	37800499	37867663	206	11	483569	0.61307	0.26992	DCAF10	0.401325	combined+COGENT FIS
ENSG00000122696	9	37879400	37904350	75	18	470560	1.2917	0.098226	SLC25A51	0.205013	combined+COGENT FIS
ENSG00000107338	9	37919131	38069210	622	38	476567	2.4507	0.0071285	SHB	0.0322934	combined+COGENT FIS
ENSG00000137124	9	38392661	38398658	36	15	425209	0.13296	0.44711	ALDH1B1	0.560061	combined+COGENT FIS
ENSG00000137142	9	38408991	38424444	65	20	462316	-0.26152	0.60315	IGFBPL1	0.687461	combined+COGENT FIS
ENSG00000273170	9	38540566	38577204	139	48	355475	1.1775	0.11949	ANKRD18A	0.233919	combined+COGENT FIS
ENSG00000180071	9	38540566	38620657	283	60	375680	0.76613	0.2218	ANKRD18A	0.353056	combined+COGENT FIS
ENSG00000106714	9	39072764	39288312	113	20	424461	1.6289	0.051671	CNTNAP3	0.132413	combined+COGENT FIS
ENSG00000196409	9	40760700	40836415	9	5	447145	1.057	0.14526	ZNF658	0.266622	combined+COGENT FIS
ENSG00000154529	9	43684902	43924049	3	2	438345	0.14161	0.4437	CNTNAP3B	0.557336	combined+COGENT FIS
ENSG00000204814	9	44867571	44870528	9	4	447302	0.86849	0.19256	RP11-160N1.10	0.320612	combined+COGENT FIS
ENSG00000154330	9	70943224	71145977	479	49	373642	0.09365	0.46269	PGM5	0.57232	combined+COGENT FIS
ENSG00000181778	9	71151496	71155783	10	4	474120	0.039746	0.48415	TMEM252	0.589961	combined+COGENT FIS
ENSG00000107242	9	71320575	71624092	1172	61	417332	0.97422	0.16497	PIP5K1B	0.289973	combined+COGENT FIS
ENSG00000187866	9	71394964	71398609	13	6	301902	0.047311	0.48113	FAM122A	0.587466	combined+COGENT FIS
ENSG00000165059	9	71627469	71629039	4	2	478099	-0.0010588	0.50042	PRKACG	0.603137	combined+COGENT FIS
ENSG00000165060	9	71650175	71715094	305	22	480348	0.37753	0.35289	FXN	0.477826	combined+COGENT FIS
ENSG00000119139	9	71736209	71870124	592	54	475808	0.25961	0.39758	TJP2	0.517714	combined+COGENT FIS
ENSG00000269295	9	71869331	71869642	1	1	30226	0.059693	0.4762	AL358113.1	0.583324	combined+COGENT FIS
ENSG00000135063	9	71939488	72007371	287	35	478681	-0.11599	0.54617	FAM189A2	0.64184	combined+COGENT FIS
ENSG00000107282	9	72042446	72287222	729	52	474891	5.9266	1.5467e-09	APBA1	8.33373e-08	combined+COGENT FIS
ENSG00000188647	9	72324438	72374875	122	25	479520	0.25972	0.39754	PTAR1	0.517697	combined+COGENT FIS
ENSG00000204711	9	72435709	72521148	294	33	478435	0.76774	0.22132	C9orf135	0.352558	combined+COGENT FIS
ENSG00000165072	9	72658497	72841886	687	32	478685	2.1618	0.015317	MAMDC2	0.0566391	combined+COGENT FIS
ENSG00000198887	9	72873937	72969804	315	25	477844	2.3376	0.0097039	SMC5	0.0404582	combined+COGENT FIS
ENSG00000119138	9	72999503	73029540	65	24	477926	3.7424	9.1144e-05	KLF9	0.00102956	combined+COGENT FIS
ENSG00000083067	9	73143979	74061820	3753	163	475034	2.2786	0.011344	TRPM3	0.0452797	combined+COGENT FIS
ENSG00000135048	9	74298282	74431606	560	46	468910	1.9714	0.024339	TMEM2	0.0790705	combined+COGENT FIS
ENSG00000107362	9	74477368	74525847	130	16	464651	1.9491	0.025642	ABHD17B	0.0819453	combined+COGENT FIS
ENSG00000155621	9	74526426	74600970	189	31	459039	1.6449	0.05	C9orf85	0.129638	combined+COGENT FIS
ENSG00000204669	9	74666292	74687733	75	18	435522	1.2339	0.10863	C9orf57	0.219342	combined+COGENT FIS
ENSG00000119125	9	74729511	74872109	481	44	480014	2.0953	0.018073	GDA	0.0639979	combined+COGENT FIS
ENSG00000107372	9	74966341	74980163	47	12	477519	0.78356	0.21665	ZFAND5	0.347718	combined+COGENT FIS
ENSG00000165091	9	75136717	75451267	1170	44	481313	2.1448	0.015983	TMC1	0.0584072	combined+COGENT FIS
ENSG00000165092	9	75515578	75695358	521	54	473351	1.2234	0.11059	ALDH1A1	0.221902	combined+COGENT FIS
ENSG00000135046	9	75766673	75785309	46	15	481916	0.41437	0.3393	ANXA1	0.465305	combined+COGENT FIS
ENSG00000198963	9	77112281	77308093	608	63	477672	0.58999	0.2776	RORB	0.408863	combined+COGENT FIS
ENSG00000119121	9	77337411	77503010	447	71	460831	0.57548	0.28248	TRPM6	0.412942	combined+COGENT FIS
ENSG00000135045	9	77561497	77567802	18	10	470726	0.65873	0.25503	C9orf40	0.386472	combined+COGENT FIS
ENSG00000156017	9	77595936	77643339	126	27	478423	1.7232	0.042423	C9orf41	0.115605	combined+COGENT FIS
ENSG00000106733	9	77675489	77703133	146	29	481181	2.7853	0.0026736	NMRK1	0.0155736	combined+COGENT FIS
ENSG00000134996	9	77703459	77762181	270	34	481111	1.2438	0.10679	OSTF1	0.216757	combined+COGENT FIS
ENSG00000099139	9	78505560	78977255	2219	258	468454	3.8243	6.5581e-05	PCSK5	0.00078772	combined+COGENT FIS
ENSG00000135002	9	79000433	79009433	40	11	482713	0.8552	0.19622	RFK	0.324456	combined+COGENT FIS
ENSG00000187210	9	79034752	79122332	415	39	475289	1.2098	0.11317	GCNT1	0.225429	combined+COGENT FIS
ENSG00000106772	9	79226292	79521003	1292	119	471342	1.0297	0.15157	PRUNE2	0.274118	combined+COGENT FIS
ENSG00000197969	9	79792269	80036457	976	47	475656	0.026043	0.48961	VPS13A	0.594414	combined+COGENT FIS
ENSG00000156049	9	80037995	80263223	1072	142	464604	-0.93823	0.82594	GNA14	0.859495	combined+COGENT FIS
ENSG00000156052	9	80331003	80646374	855	57	474423	3.3535	0.00039893	GNAQ	0.00345493	combined+COGENT FIS
ENSG00000148019	9	80850978	80894606	135	30	477185	1.2617	0.10354	CEP78	0.212248	combined+COGENT FIS
ENSG00000135069	9	80912059	80945009	184	28	472284	0.87525	0.19072	PSAT1	0.318752	combined+COGENT FIS
ENSG00000106829	9	82186688	82341658	455	58	474222	2.915	0.0017783	TLE4	0.011433	combined+COGENT FIS
ENSG00000196781	9	84198598	84304220	479	112	454518	2.8154	0.0024357	TLE1	0.0145498	combined+COGENT FIS
ENSG00000214929	9	84603687	84610171	23	13	451029	2.0902	0.018298	SPATA31D1	0.0644816	combined+COGENT FIS
ENSG00000165105	9	85594500	85678092	204	25	472528	-1.2515	0.89462	RASEF	0.913107	combined+COGENT FIS
ENSG00000172159	9	85857905	86153461	1425	107	474794	1.1282	0.12963	FRMD3	0.246695	combined+COGENT FIS
ENSG00000148057	9	86237964	86259045	77	19	479416	0.034811	0.48612	IDNK	0.591313	combined+COGENT FIS
ENSG00000135018	9	86274878	86323118	175	24	477068	0.37033	0.35557	UBQLN1	0.479954	combined+COGENT FIS
ENSG00000165113	9	86354336	86444431	247	25	474338	3.9228	4.377e-05	GKAP1	0.00056976	combined+COGENT FIS
ENSG00000165115	9	86451613	86536342	195	22	469082	2.351	0.0093614	KIF27	0.0394594	combined+COGENT FIS
ENSG00000165118	9	86553226	86571901	57	21	473675	3.8771	5.2848e-05	C9orf64	0.00066247	combined+COGENT FIS
ENSG00000165119	9	86582998	86595569	27	10	461476	3.9326	4.2022e-05	HNRNPK	0.00055117	combined+COGENT FIS
ENSG00000178966	9	86595626	86618985	57	16	473910	3.8352	6.2734e-05	RMI1	0.00076075	combined+COGENT FIS
ENSG00000197506	9	86890372	86955672	299	40	475134	-1.121	0.86886	SLC28A3	0.893305	combined+COGENT FIS
ENSG00000148053	9	87283466	87638505	1310	112	473769	2.8248	0.0023657	NTRK2	0.0142483	combined+COGENT FIS
ENSG00000135049	9	88161455	88356944	750	29	477523	1.7174	0.04295	AGTPBP1	0.116536	combined+COGENT FIS
ENSG00000135040	9	88556061	88637213	155	40	472080	0.56066	0.28751	NAA35	0.418008	combined+COGENT FIS
ENSG00000135052	9	88641061	88715088	301	34	463329	1.2616	0.10354	GOLM1	0.212248	combined+COGENT FIS
ENSG00000187753	9	88835180	88874572	104	24	470442	-1.0131	0.84449	C9orf153	0.874794	combined+COGENT FIS
ENSG00000135070	9	88879461	88897676	40	14	476039	1.0489	0.14712	ISCA1	0.268891	combined+COGENT FIS
ENSG00000083223	9	88902648	88969369	148	21	477276	0.13861	0.44488	ZCCHC6	0.558116	combined+COGENT FIS
ENSG00000180447	9	89559279	89562104	6	3	473501	1.637	0.050818	GAS1	0.130948	combined+COGENT FIS
ENSG00000204446	9	89763559	89774471	50	11	481592	0.39878	0.34503	C9orf170	0.470773	combined+COGENT FIS
ENSG00000196730	9	90112143	90323548	981	108	455765	-0.51008	0.695	DAPK1	0.760127	combined+COGENT FIS
ENSG00000135047	9	90340434	90346308	20	8	482399	-0.79767	0.78747	CTSL	0.8295	combined+COGENT FIS
ENSG00000177992	9	90497741	90503814	28	9	446493	-0.63826	0.73835	SPATA31E1	0.793537	combined+COGENT FIS
ENSG00000156345	9	90581356	90589668	32	13	472824	-0.13054	0.55193	CDK20	0.646806	combined+COGENT FIS
ENSG00000106723	9	91003334	91093609	276	15	470542	0.86917	0.19238	SPIN1	0.320481	combined+COGENT FIS
ENSG00000130045	9	91150016	91199189	185	36	459688	1.5339	0.062523	NXNL2	0.150312	combined+COGENT FIS
ENSG00000186354	9	91605778	91611055	23	11	455679	1.0311	0.15124	C9orf47	0.273704	combined+COGENT FIS
ENSG00000213694	9	91606362	91619925	52	21	467858	0.97478	0.16483	S1PR3	0.289809	combined+COGENT FIS
ENSG00000148082	9	91628060	91793682	654	56	469152	2.694	0.0035301	SHC3	0.019228	combined+COGENT FIS
ENSG00000123975	9	91926113	91931618	26	13	476892	1.6874	0.045763	CKS2	0.121987	combined+COGENT FIS
ENSG00000187742	9	91933421	91974557	120	33	474629	2.6516	0.0040051	SECISBP2	0.0211061	combined+COGENT FIS
ENSG00000187764	9	91975702	92113045	687	69	474234	2.0656	0.019431	SEMA4D	0.0673726	combined+COGENT FIS
ENSG00000130222	9	92219928	92221470	5	3	473330	3.2214	0.00063776	GADD45G	0.00502315	combined+COGENT FIS
ENSG00000165023	9	93372114	93405386	149	31	480912	0.43792	0.33072	DIRAS2	0.457308	combined+COGENT FIS
ENSG00000165025	9	93564069	93660831	532	62	459278	-0.9212	0.82153	SYK	0.856295	combined+COGENT FIS
ENSG00000148090	9	93976097	94124195	481	43	475805	0.065017	0.47408	AUH	0.581441	combined+COGENT FIS
ENSG00000165030	9	94171327	94186144	48	14	474874	1.9382	0.026299	NFIL3	0.0833566	combined+COGENT FIS
ENSG00000169071	9	94325373	94712444	1909	123	475256	2.4813	0.0065449	ROR2	0.0304018	combined+COGENT FIS
ENSG00000090054	9	94794281	94877666	372	32	482793	1.5283	0.063217	SPTLC1	0.151519	combined+COGENT FIS
ENSG00000196305	9	94972489	95056038	242	29	479390	2.239	0.012579	IARS	0.0489984	combined+COGENT FIS
ENSG00000198000	9	95059640	95087918	85	15	471991	0.95879	0.16883	NOL8	0.294575	combined+COGENT FIS
ENSG00000188312	9	95087766	95382815	918	35	481105	0.89275	0.186	CENPP	0.313543	combined+COGENT FIS
ENSG00000106809	9	95146249	95166978	57	9	485460	0.40505	0.34272	OGN	0.468606	combined+COGENT FIS
ENSG00000127083	9	95176527	95186743	27	12	479827	1.2081	0.1135	OMD	0.225928	combined+COGENT FIS
ENSG00000106819	9	95218487	95244788	73	15	480981	0.2201	0.4129	ASPN	0.531208	combined+COGENT FIS
ENSG00000106823	9	95256365	95298937	129	22	481774	1.0568	0.1453	ECM2	0.266669	combined+COGENT FIS
ENSG00000127080	9	95375466	95432547	203	30	480793	-0.10622	0.5423	IPPK	0.638598	combined+COGENT FIS
ENSG00000185963	9	95473645	95527094	188	24	479073	-0.43823	0.66939	BICD2	0.741354	combined+COGENT FIS
ENSG00000127081	9	95607874	95640304	116	23	478655	1.8656	0.03105	ZNF484	0.09315	combined+COGENT FIS
ENSG00000127084	9	95709733	95798518	347	37	474342	2.559	0.0052489	FGD3	0.0259293	combined+COGENT FIS
ENSG00000157303	9	95820989	95847420	128	23	462119	0.28045	0.38957	SUSD3	0.511228	combined+COGENT FIS
ENSG00000165233	9	95858500	95875565	61	13	474111	1.2646	0.103	C9orf89	0.211578	combined+COGENT FIS
ENSG00000131669	9	95883771	95896570	70	19	464098	2.6363	0.0041911	NINJ1	0.0218675	combined+COGENT FIS
ENSG00000165238	9	95947198	96082854	562	48	476671	5.4975	1.9255e-08	WNK2	7.54525e-07	combined+COGENT FIS
ENSG00000204352	9	96080481	96108696	137	30	479467	4.5872	2.2465e-06	C9orf129	4.63625e-05	combined+COGENT FIS
ENSG00000188938	9	96208776	96215874	24	8	483602	3.3793	0.00036335	FAM120AOS	0.00322626	combined+COGENT FIS
ENSG00000048828	9	96214004	96328397	405	31	480815	6.7433	7.7415e-12	FAM120A	8.36605e-10	combined+COGENT FIS
ENSG00000197724	9	96338689	96441869	539	30	476845	6.8276	4.3167e-12	PHF2	4.87325e-10	combined+COGENT FIS
ENSG00000131668	9	96713905	96717654	13	5	482965	2.0648	0.019469	BARX1	0.0674339	combined+COGENT FIS
ENSG00000158079	9	96793076	96872138	178	39	467815	1.4876	0.068434	PTPDC1	0.16002	combined+COGENT FIS
ENSG00000175787	9	97021593	97063736	211	29	480238	0.83588	0.20161	ZNF169	0.330401	combined+COGENT FIS
ENSG00000130950	9	97077605	97090926	19	9	427957	2.1867	0.014381	NUTM2F	0.0540244	combined+COGENT FIS
ENSG00000148110	9	97136833	97223324	238	28	466179	1.8278	0.033788	HIATL1	0.0988925	combined+COGENT FIS
ENSG00000130957	9	97321002	97356075	208	22	483075	1.7132	0.04334	FBP2	0.117306	combined+COGENT FIS
ENSG00000165140	9	97365415	97402531	163	25	476886	-0.6431	0.73992	FBP1	0.794729	combined+COGENT FIS
ENSG00000148120	9	97488983	97849441	1288	39	474557	-0.17078	0.5678	C9orf3	0.659576	combined+COGENT FIS
ENSG00000158169	9	97861336	98079991	411	47	473003	0.92485	0.17752	FANCC	0.304148	combined+COGENT FIS
ENSG00000185920	9	98205262	98279339	250	39	473482	6.4794	4.6033e-11	PTCH1	3.96846e-09	combined+COGENT FIS
ENSG00000268926	9	98534605	98537013	9	4	480502	0.68128	0.24785	DKFZP434H0512	0.379427	combined+COGENT FIS
ENSG00000182150	9	98637983	98776842	460	36	478461	0.49169	0.31147	ERCC6L2	0.440353	combined+COGENT FIS
ENSG00000130948	9	98997588	99064434	274	39	451343	2.3961	0.0082842	HSD17B3	0.0361773	combined+COGENT FIS
ENSG00000130958	9	99082988	99145992	288	23	480889	3.9427	4.0287e-05	SLC35D2	0.00053372	combined+COGENT FIS
ENSG00000165244	9	99148223	99180611	112	12	480971	3.619	0.00014785	ZNF367	0.00154327	combined+COGENT FIS
ENSG00000130956	9	99212483	99253618	117	20	474071	5.895	1.8737e-09	HABP4	9.95423e-08	combined+COGENT FIS
ENSG00000081377	9	99252523	99382112	268	56	469000	5.1089	1.6201e-07	CDC14B	4.80107e-06	combined+COGENT FIS
ENSG00000158122	9	99401859	99417585	25	17	467348	1.4952	0.06743	AAED1	0.158571	combined+COGENT FIS
ENSG00000081386	9	99518147	99540411	59	14	473094	1.1636	0.1223	ZNF510	0.237502	combined+COGENT FIS
ENSG00000196597	9	99578754	99637905	149	26	472536	1.0327	0.15086	ZNF782	0.273251	combined+COGENT FIS
ENSG00000196312	9	99660348	99775862	126	23	451694	1.1943	0.11617	HIATL2	0.229409	combined+COGENT FIS
ENSG00000188152	9	99690592	99702535	9	4	467631	-0.032998	0.51316	NUTM2G	0.612985	combined+COGENT FIS
ENSG00000136943	9	99794940	99801925	16	5	476826	0.7063	0.24	CTSV	0.372126	combined+COGENT FIS
ENSG00000197816	9	100000765	100140806	528	25	478409	-1.4207	0.92229	CCDC180	0.935659	combined+COGENT FIS
ENSG00000196116	9	100174232	100258407	217	29	479114	1.1164	0.13212	TDRD7	0.249779	combined+COGENT FIS
ENSG00000136842	9	100263462	100364030	319	55	473877	0.17075	0.43221	TMOD1	0.547411	combined+COGENT FIS
ENSG00000136925	9	100362362	100395962	55	26	464453	0.18858	0.42521	TSTD2	0.54184	combined+COGENT FIS
ENSG00000136937	9	100395908	100436030	60	28	473411	0.55494	0.28947	NCBP1	0.420003	combined+COGENT FIS
ENSG00000136936	9	100437191	100459639	42	20	473990	0.56392	0.2864	XPA	0.416906	combined+COGENT FIS
ENSG00000178919	9	100615536	100618986	21	5	483103	-1.2639	0.89687	FOXE1	0.915059	combined+COGENT FIS
ENSG00000136932	9	100666771	100684852	69	15	477476	0.66906	0.25173	C9orf156	0.383294	combined+COGENT FIS
ENSG00000136929	9	100689073	100707138	35	6	481704	-0.43704	0.66896	HEMGN	0.741126	combined+COGENT FIS
ENSG00000136938	9	100745643	100778225	68	29	464081	0.15416	0.43874	ANP32B	0.553341	combined+COGENT FIS
ENSG00000095380	9	100819021	100845357	61	13	477261	0.57478	0.28272	NANS	0.413261	combined+COGENT FIS
ENSG00000106785	9	100831557	100881494	138	34	465170	1.1389	0.12738	TRIM14	0.243895	combined+COGENT FIS
ENSG00000106789	9	100883257	100954922	324	59	456336	3.9509	3.8924e-05	CORO2A	0.00051988	combined+COGENT FIS
ENSG00000095383	9	100961311	101017915	284	33	481662	3.7121	0.00010279	TBC1D2	0.00114207	combined+COGENT FIS
ENSG00000136928	9	101050391	101471479	1915	179	461226	2.9196	0.0017525	GABBR2	0.0113054	combined+COGENT FIS
ENSG00000165138	9	101493611	101559247	195	32	475410	0.42619	0.33499	ANKS6	0.461364	combined+COGENT FIS
ENSG00000119514	9	101569981	101612363	159	40	449239	0.98601	0.16206	GALNT12	0.286399	combined+COGENT FIS
ENSG00000204291	9	101705461	101833069	478	67	472395	-0.37071	0.64457	COL15A1	0.721068	combined+COGENT FIS
ENSG00000106799	9	101866320	101916474	148	27	466931	1.2633	0.10324	TGFBR1	0.211933	combined+COGENT FIS
ENSG00000119523	9	101978708	101984238	19	7	473748	-0.050328	0.52007	ALG2	0.619226	combined+COGENT FIS
ENSG00000106803	9	101984346	101992897	38	9	466711	1.0783	0.14045	SEC61B	0.260592	combined+COGENT FIS
ENSG00000119508	9	102584137	102629173	73	24	472673	1.0007	0.15848	NR4A3	0.282387	combined+COGENT FIS
ENSG00000136874	9	102668915	102732618	169	24	472053	1.7154	0.043135	STX17	0.116871	combined+COGENT FIS
ENSG00000023318	9	102741461	102861322	297	28	477174	0.37169	0.35506	ERP44	0.4796	combined+COGENT FIS
ENSG00000119509	9	102861538	103063282	588	27	473838	0.70833	0.23937	INVS	0.371469	combined+COGENT FIS
ENSG00000136891	9	103064359	103115221	151	22	479617	0.42563	0.33519	TEX10	0.461403	combined+COGENT FIS
ENSG00000066697	9	103189438	103213511	85	12	479538	1.4444	0.074318	MSANTD3	0.169384	combined+COGENT FIS
ENSG00000251349	9	103204553	103339918	448	37	477378	0.17106	0.43209	MSANTD3-TMEFF1	0.54732	combined+COGENT FIS
ENSG00000241697	9	103204560	103339918	448	37	477378	0.17106	0.43209	TMEFF1	0.54732	combined+COGENT FIS
ENSG00000170681	9	103340361	103350188	47	12	480969	1.5209	0.064147	MURC	0.153071	combined+COGENT FIS
ENSG00000148123	9	103790991	104087417	1280	90	472966	2.0667	0.019383	LPPR1	0.0672901	combined+COGENT FIS
ENSG00000136881	9	104122699	104145801	71	13	478482	0.46948	0.31936	BAAT	0.44701	combined+COGENT FIS
ENSG00000136897	9	104149915	104160896	37	15	441534	1.0449	0.14803	MRPL50	0.269981	combined+COGENT FIS
ENSG00000136870	9	104161155	104172942	55	9	473197	2.5111	0.0060173	ZNF189	0.0286672	combined+COGENT FIS
ENSG00000136872	9	104182860	104198105	67	16	469738	2.6683	0.0038121	ALDOB	0.0204123	combined+COGENT FIS
ENSG00000165152	9	104235453	104295819	268	33	476875	2.8158	0.0024329	TMEM246	0.0145376	combined+COGENT FIS
ENSG00000155827	9	104296133	104325622	82	24	472979	2.7577	0.0029102	RNF20	0.0166853	combined+COGENT FIS
ENSG00000198785	9	104331635	104500862	775	36	479423	2.7306	0.0031611	GRIN3A	0.017743	combined+COGENT FIS
ENSG00000188386	9	104353897	104357283	13	8	478081	1.818	0.034533	PPP3R2	0.100345	combined+COGENT FIS
ENSG00000155833	9	105757593	105780770	150	18	475141	0.79805	0.21242	CYLC2	0.343253	combined+COGENT FIS
ENSG00000136824	9	106856541	106903698	310	11	463915	-0.44271	0.67101	SMC2	0.74242	combined+COGENT FIS
ENSG00000186881	9	107266455	107267547	10	3	440207	0.45701	0.32383	OR13F1	0.451268	combined+COGENT FIS
ENSG00000148136	9	107288534	107289490	2	1	472486	-1.0737	0.85853	OR13C4	0.88542	combined+COGENT FIS
ENSG00000204246	9	107298030	107299137	3	1	490268	1.0951	0.13673	OR13C3	0.255616	combined+COGENT FIS
ENSG00000186943	9	107331449	107332411	5	3	474383	1.0332	0.15076	OR13C8	0.273148	combined+COGENT FIS
ENSG00000255800	9	107360650	107361788	9	2	486674	0.2401	0.40513	OR13C5	0.524341	combined+COGENT FIS
ENSG00000257019	9	107366924	107367951	2	1	490631	0.749	0.22693	OR13C2	0.358454	combined+COGENT FIS
ENSG00000136839	9	107379529	107380485	5	2	483395	-0.13893	0.55525	OR13C9	0.649332	combined+COGENT FIS
ENSG00000179055	9	107456660	107457766	11	5	477823	0.42962	0.33374	OR13D1	0.460209	combined+COGENT FIS
ENSG00000136783	9	107509969	107522403	43	14	480833	2.3586	0.0091724	NIPSNAP3A	0.0388767	combined+COGENT FIS
ENSG00000165028	9	107526438	107539738	58	17	477287	1.8058	0.035478	NIPSNAP3B	0.102083	combined+COGENT FIS
ENSG00000165029	9	107543283	107690518	767	102	463785	0.89882	0.18437	ABCA1	0.31181	combined+COGENT FIS
ENSG00000070214	9	108006903	108201452	610	47	469892	2.2072	0.013652	SLC44A1	0.0520602	combined+COGENT FIS
ENSG00000106701	9	108210077	108314714	313	37	475913	4.9999	2.8676e-07	FSD1L	7.8936e-06	combined+COGENT FIS
ENSG00000106692	9	108320411	108403399	199	40	476738	5.1832	1.0905e-07	FKTN	3.40171e-06	combined+COGENT FIS
ENSG00000186051	9	108424738	108425367	1	1	489818	0.83521	0.2018	TAL2	0.330627	combined+COGENT FIS
ENSG00000095209	9	108456825	108538893	345	21	478169	0.056248	0.47757	TMEM38B	0.584436	combined+COGENT FIS
ENSG00000148143	9	109625378	109775915	376	65	471743	1.5099	0.065538	ZNF462	0.155316	combined+COGENT FIS
ENSG00000119318	9	110045418	110094475	202	28	479815	0.41215	0.34012	RAD23B	0.466227	combined+COGENT FIS
ENSG00000136826	9	110247133	110252763	14	3	481545	-0.021328	0.50851	KLF4	0.609248	combined+COGENT FIS
ENSG00000148156	9	111616871	111619239	14	6	483864	1.3611	0.086741	ACTL7B	0.188467	combined+COGENT FIS
ENSG00000187003	9	111624603	111626035	7	5	467623	2.1295	0.016606	ACTL7A	0.0600934	combined+COGENT FIS
ENSG00000070061	9	111629797	111696396	334	31	484437	2.6249	0.0043343	IKBKAP	0.0224777	combined+COGENT FIS
ENSG00000119328	9	111696461	111713024	51	12	473871	2.8415	0.0022449	FAM206A	0.0136959	combined+COGENT FIS
ENSG00000119326	9	111704851	111775809	256	24	480324	2.819	0.0024089	CTNNAL1	0.0144215	combined+COGENT FIS
ENSG00000106771	9	111777432	111882225	470	39	481617	4.2434	1.1008e-05	TMEM245	0.00018045	combined+COGENT FIS
ENSG00000260230	9	111892573	111929571	179	33	480351	2.3613	0.0091051	FRRS1L	0.0386585	combined+COGENT FIS
ENSG00000095203	9	111934255	112083244	571	73	451451	3.9175	4.4735e-05	EPB41L4B	0.00058033	combined+COGENT FIS
ENSG00000070159	9	112137746	112260590	440	50	476953	2.1497	0.015789	PTPN3	0.0578991	combined+COGENT FIS
ENSG00000243444	9	112403068	112713755	1471	111	474517	1.609	0.053806	PALM2	0.136174	combined+COGENT FIS
ENSG00000157654	9	112542589	112934792	1628	166	471771	-0.30419	0.61951	PALM2-AKAP2	0.700926	combined+COGENT FIS
ENSG00000241978	9	112542769	112934792	1627	164	471781	-0.28923	0.6138	AKAP2	0.696085	combined+COGENT FIS
ENSG00000188959	9	112952328	112970469	81	19	479968	0.78827	0.21527	C9orf152	0.346177	combined+COGENT FIS
ENSG00000136810	9	113006091	113018920	54	21	455902	0.38281	0.35093	TXN	0.476056	combined+COGENT FIS
ENSG00000204193	9	113065801	113100127	157	42	462547	0.82111	0.20579	TXNDC8	0.335685	combined+COGENT FIS
ENSG00000165124	9	113127531	113342160	982	80	478516	0.18584	0.42628	SVEP1	0.542934	combined+COGENT FIS
ENSG00000030304	9	113431051	113563859	476	67	474300	-1.3744	0.91534	MUSK	0.930494	combined+COGENT FIS
ENSG00000198121	9	113635543	113800981	628	56	474606	0.69334	0.24405	LPAR1	0.375993	combined+COGENT FIS
ENSG00000171133	9	114089763	114090800	2	1	488228	1.0749	0.14121	OR2K2	0.261338	combined+COGENT FIS
ENSG00000136813	9	114122972	114247025	421	39	478749	0.98005	0.16353	KIAA0368	0.288352	combined+COGENT FIS
ENSG00000173258	9	114287439	114340124	210	40	477727	1.0186	0.15419	ZNF483	0.27727	combined+COGENT FIS
ENSG00000106853	9	114312002	114362135	226	46	476690	0.01989	0.49207	PTGR1	0.596142	combined+COGENT FIS
ENSG00000059769	9	114393632	114432508	181	27	476621	-0.72752	0.76655	DNAJC25	0.813701	combined+COGENT FIS
ENSG00000244115	9	114393666	114432509	181	27	476621	-0.72752	0.76655	DNAJC25-GNG10	0.813701	combined+COGENT FIS
ENSG00000242616	9	114423615	114432526	38	9	478293	-0.4601	0.67728	GNG10	0.747428	combined+COGENT FIS
ENSG00000165181	9	114448453	114557288	453	26	480806	-0.14864	0.55908	C9orf84	0.652674	combined+COGENT FIS
ENSG00000148154	9	114659046	114697649	215	42	480323	2.2843	0.011176	UGCG	0.0448601	combined+COGENT FIS
ENSG00000106868	9	114803065	114937688	443	51	457659	1.7439	0.040585	SUSD1	0.111984	combined+COGENT FIS
ENSG00000119314	9	114980715	115095947	424	21	477776	4.1937	1.372e-05	PTBP3	0.00021793	combined+COGENT FIS
ENSG00000119471	9	115142217	115234690	362	27	480866	2.8078	0.002494	HSDL2	0.0148094	combined+COGENT FIS
ENSG00000230185	9	115196096	115249484	228	18	481894	2.5301	0.0057023	C9orf147	0.0275471	combined+COGENT FIS
ENSG00000165185	9	115249127	115431677	556	50	474214	3.3414	0.00041683	KIAA1958	0.00357719	combined+COGENT FIS
ENSG00000148153	9	115446206	115480516	101	20	467521	2.9062	0.0018293	INIP	0.0116817	combined+COGENT FIS
ENSG00000148158	9	115513118	115643951	534	26	478654	2.5057	0.0061109	SNX30	0.0289478	combined+COGENT FIS
ENSG00000119457	9	115641200	115653193	51	24	470885	2.0644	0.01949	SLC46A2	0.0674908	combined+COGENT FIS
ENSG00000136866	9	115800660	115819039	53	21	467594	-0.068089	0.52714	ZFP37	0.625093	combined+COGENT FIS
ENSG00000136867	9	115913222	115926417	74	15	485615	0.034395	0.48628	SLC31A2	0.59147	combined+COGENT FIS
ENSG00000119321	9	115923286	115983641	284	26	480802	0.12307	0.45103	FKBP15	0.562927	combined+COGENT FIS
ENSG00000136868	9	115983808	116028674	153	25	481698	0.78736	0.21554	SLC31A1	0.346523	combined+COGENT FIS
ENSG00000176386	9	116018115	116037869	71	18	475552	0.41661	0.33848	CDC26	0.464583	combined+COGENT FIS
ENSG00000136875	9	116037623	116055185	83	21	479316	-0.31532	0.62374	PRPF4	0.704368	combined+COGENT FIS
ENSG00000165188	9	116059373	116065656	25	7	464587	0.11949	0.45244	RNF183	0.564018	combined+COGENT FIS
ENSG00000148225	9	116075502	116102578	80	17	481777	-0.39192	0.65244	WDR31	0.727697	combined+COGENT FIS
ENSG00000119411	9	116111821	116133513	134	21	471927	-0.88058	0.81073	BSPRY	0.848067	combined+COGENT FIS
ENSG00000119431	9	116135699	116139279	25	9	477376	-0.19391	0.57688	HDHD3	0.666473	combined+COGENT FIS
ENSG00000148218	9	116148597	116163613	54	21	398231	0.046801	0.48134	ALAD	0.587533	combined+COGENT FIS
ENSG00000148229	9	116169515	116172952	13	6	469740	2.3119	0.01039	POLE3	0.0425425	combined+COGENT FIS
ENSG00000157653	9	116172334	116191964	71	11	476032	2.2239	0.013077	C9orf43	0.0504307	combined+COGENT FIS
ENSG00000138835	9	116207011	116360018	537	25	478420	1.5605	0.059325	RGS3	0.145224	combined+COGENT FIS
ENSG00000157657	9	116638562	116818871	694	67	460851	3.0315	0.0012165	ZNF618	0.00847617	combined+COGENT FIS
ENSG00000106927	9	116822407	116840752	71	15	465755	1.0683	0.1427	AMBP	0.26335	combined+COGENT FIS
ENSG00000136883	9	116848406	116861507	62	15	476333	0.99529	0.1598	KIF12	0.283753	combined+COGENT FIS
ENSG00000196739	9	116917840	117074791	801	122	461000	0.35139	0.36265	COL27A1	0.486871	combined+COGENT FIS
ENSG00000229314	9	117085336	117088755	11	6	470703	0.71473	0.23739	ORM1	0.369408	combined+COGENT FIS
ENSG00000228278	9	117092149	117095532	9	4	419066	-0.16488	0.56548	ORM2	0.657842	combined+COGENT FIS
ENSG00000106948	9	117096436	117156685	157	31	471839	1.3028	0.096323	AKNA	0.202243	combined+COGENT FIS
ENSG00000095397	9	117164360	117267730	437	41	475807	-0.47243	0.68169	DFNB31	0.750286	combined+COGENT FIS
ENSG00000136888	9	117350026	117360653	27	11	480566	0.76063	0.22344	ATP6V1G1	0.354684	combined+COGENT FIS
ENSG00000157693	9	117373486	117408702	200	21	482945	1.0136	0.15538	C9orf91	0.278574	combined+COGENT FIS
ENSG00000181634	9	117546915	117568406	52	22	473427	0.68315	0.24726	TNFSF15	0.378983	combined+COGENT FIS
ENSG00000106952	9	117656003	117692697	130	14	474203	-0.56639	0.71444	TNFSF8	0.774688	combined+COGENT FIS
ENSG00000041982	9	117782806	117880536	426	52	477443	0.70376	0.24079	TNC	0.372817	combined+COGENT FIS
ENSG00000173077	9	117904097	118164923	1248	92	475535	1.0025	0.15805	2025-12-01	0.281824	combined+COGENT FIS
ENSG00000182752	9	118916083	119164601	728	116	456599	3.3143	0.00045943	PAPPA	0.0038641	combined+COGENT FIS
ENSG00000256040	9	119160439	119162885	11	6	475950	1.5902	0.055895	PAPPA-AS1	0.139479	combined+COGENT FIS
ENSG00000148219	9	119187504	120177348	4032	219	475372	3.2992	0.00048482	ASTN2	0.00404002	combined+COGENT FIS
ENSG00000119401	9	119449581	119463579	39	13	478054	1.5417	0.061576	TRIM32	0.148864	combined+COGENT FIS
ENSG00000136869	9	120466610	120479149	37	14	475914	0.22781	0.4099	TLR4	0.528567	combined+COGENT FIS
ENSG00000078725	9	121915736	122131745	669	72	469585	1.1552	0.12401	BRINP1	0.239679	combined+COGENT FIS
ENSG00000260970	9	122257653	122286403	151	25	459484	0.78545	0.2161	RP11-295D22.1	0.347129	combined+COGENT FIS
ENSG00000136861	9	123151147	123342448	415	52	475100	0.92693	0.17698	CDK5RAP2	0.303573	combined+COGENT FIS
ENSG00000106780	9	123363091	123476748	195	32	474220	2.5707	0.0050751	MEGF9	0.0252701	combined+COGENT FIS
ENSG00000119402	9	123514256	123555690	110	27	472755	0.85537	0.19617	FBXW2	0.32443	combined+COGENT FIS
ENSG00000095261	9	123577774	123605262	62	19	474540	0.99709	0.15936	PSMD5	0.283202	combined+COGENT FIS
ENSG00000119403	9	123617977	123639606	51	17	456870	0.069189	0.47242	PHF19	0.579905	combined+COGENT FIS
ENSG00000056558	9	123664671	123691451	133	19	475098	0.29778	0.38293	TRAF1	0.505263	combined+COGENT FIS
ENSG00000106804	9	123714616	123812554	284	26	480081	2.4367	0.0074105	C5	0.0332657	combined+COGENT FIS
ENSG00000119397	9	123837141	123939888	309	30	478880	2.6718	0.0037726	CNTRL	0.0202293	combined+COGENT FIS
ENSG00000119396	9	123940415	123985292	141	31	473417	3.0099	0.0013068	RAB14	0.00899302	combined+COGENT FIS
ENSG00000148180	9	123970072	124095121	388	36	476618	2.4357	0.0074324	GSN	0.0333454	combined+COGENT FIS
ENSG00000148175	9	124101355	124132531	99	23	480819	2.1311	0.016539	STOM	0.0598966	combined+COGENT FIS
ENSG00000267987	9	124103625	124110410	21	11	476576	-0.18878	0.57487	AL161784.1	0.665181	combined+COGENT FIS
ENSG00000136848	9	124329336	124547809	643	96	457450	1.134	0.12841	DAB2IP	0.24521	combined+COGENT FIS
ENSG00000175764	9	124584207	124855885	1185	74	475855	5.0318	2.4292e-07	TTLL11	6.8662e-06	combined+COGENT FIS
ENSG00000119421	9	124894745	124922098	116	16	471544	1.3129	0.094614	NDUFA8	0.199761	combined+COGENT FIS
ENSG00000185681	9	124922190	124962367	157	32	459135	1.0558	0.14553	MORN5	0.266988	combined+COGENT FIS
ENSG00000106852	9	124964856	124991905	65	24	451213	1.5113	0.065352	LHX6	0.154974	combined+COGENT FIS
ENSG00000119446	9	124999903	125027118	109	21	461140	1.2203	0.11118	RBM18	0.222524	combined+COGENT FIS
ENSG00000148187	9	125026882	125085743	105	39	460515	1.0159	0.15483	MRRF	0.277999	combined+COGENT FIS
ENSG00000095303	9	125132824	125157982	144	23	464743	0.87672	0.19032	PTGS1	0.318364	combined+COGENT FIS
ENSG00000269738	9	125148344	125148928	3	2	476818	0.60778	0.27167	AL162424.1	0.402916	combined+COGENT FIS
ENSG00000136834	9	125239220	125240235	6	3	409656	0.69249	0.24431	OR1J1	0.376164	combined+COGENT FIS
ENSG00000197233	9	125273081	125274022	2	1	489173	-1.5088	0.93433	OR1J2	0.945285	combined+COGENT FIS
ENSG00000239590	9	125281420	125282361	1	1	477434	-0.46379	0.6786	OR1J4	0.74845	combined+COGENT FIS
ENSG00000171505	9	125288637	125289572	5	3	396512	-0.16382	0.56506	OR1N1	0.657561	combined+COGENT FIS
ENSG00000171501	9	125315391	125316493	14	4	487016	-0.18019	0.5715	OR1N2	0.662454	combined+COGENT FIS
ENSG00000171496	9	125329778	125330838	6	2	490600	0.3793	0.35223	OR1L8	0.477307	combined+COGENT FIS
ENSG00000165202	9	125376948	125378026	7	4	478328	1.1622	0.12258	OR1Q1	0.237861	combined+COGENT FIS
ENSG00000171484	9	125390858	125391852	9	3	485333	-1.4651	0.92855	OR1B1	0.940752	combined+COGENT FIS
ENSG00000173679	9	125423845	125424927	3	2	460463	0.73664	0.23067	OR1L1	0.36261	combined+COGENT FIS
ENSG00000171481	9	125437315	125438432	4	2	469324	-0.1947	0.57719	OR1L3	0.666727	combined+COGENT FIS
ENSG00000136939	9	125486269	125487204	3	2	466960	-0.69483	0.75642	OR1L4	0.806375	combined+COGENT FIS
ENSG00000171459	9	125512019	125513062	8	1	205071	0.080606	0.46788	OR1L6	0.576147	combined+COGENT FIS
ENSG00000136940	9	125560668	125590910	96	27	456416	0.39961	0.34472	PDCL	0.470594	combined+COGENT FIS
ENSG00000165204	9	125562370	125563395	5	3	475301	2.0733	0.019071	OR1K1	0.0664472	combined+COGENT FIS
ENSG00000056586	9	125606835	125667620	139	27	477063	1.276	0.10098	RC3H2	0.208715	combined+COGENT FIS
ENSG00000186130	9	125670335	125675609	15	7	477073	1.267	0.10258	ZBTB6	0.211033	combined+COGENT FIS
ENSG00000171448	9	125677845	125693779	41	14	480322	1.5113	0.065353	ZBTB26	0.154974	combined+COGENT FIS
ENSG00000011454	9	125703112	125867145	414	39	475329	0.98604	0.16206	RABGAP1	0.286399	combined+COGENT FIS
ENSG00000188394	9	125796806	125797975	2	1	466549	0.91844	0.1792	GPR21	0.305969	combined+COGENT FIS
ENSG00000165209	9	125871779	126030855	301	51	472466	0.81031	0.20888	STRBP	0.338918	combined+COGENT FIS
ENSG00000148204	9	126118449	126142603	121	31	470984	2.4251	0.0076515	CRB2	0.0340574	combined+COGENT FIS
ENSG00000119522	9	126141933	126692431	1868	87	475496	2.7348	0.0031206	DENND1A	0.0175728	combined+COGENT FIS
ENSG00000106689	9	126763949	126795580	126	21	445514	1.6736	0.0471	LHX2	0.124398	combined+COGENT FIS
ENSG00000119408	9	127019885	127115586	358	46	476129	1.6781	0.046662	NEK6	0.123706	combined+COGENT FIS
ENSG00000136930	9	127115745	127177723	155	31	475640	1.5904	0.055869	PSMB7	0.139472	combined+COGENT FIS
ENSG00000180264	9	127213423	127239379	107	21	443578	1.04	0.14916	GPR144	0.271338	combined+COGENT FIS
ENSG00000136931	9	127243516	127269709	85	19	447629	2.3675	0.0089535	NR5A1	0.0382546	combined+COGENT FIS
ENSG00000148200	9	127279554	127533589	477	56	462545	2.4995	0.0062181	NR6A1	0.0292636	combined+COGENT FIS
ENSG00000185585	9	127539437	127577164	100	30	461902	1.8954	0.029022	OLFML2A	0.0890696	combined+COGENT FIS
ENSG00000136918	9	127615755	127620160	18	5	476800	2.5339	0.00564	WDR38	0.0273017	combined+COGENT FIS
ENSG00000136942	9	127620159	127624260	10	5	475873	1.4743	0.070194	RPL35	0.162592	combined+COGENT FIS
ENSG00000136950	9	127624409	127640003	30	11	469650	2.6977	0.0034911	ARPC5L	0.019105	combined+COGENT FIS
ENSG00000136935	9	127640646	127710771	181	31	473518	2.6201	0.0043953	GOLGA1	0.0227065	combined+COGENT FIS
ENSG00000173611	9	127704887	127905785	503	38	475918	2.1216	0.016936	SCAI	0.0609228	combined+COGENT FIS
ENSG00000119414	9	127908852	127952218	129	20	477516	1.19	0.11703	PPP6C	0.230463	combined+COGENT FIS
ENSG00000136933	9	127962821	127996437	114	25	475151	0.90183	0.18357	RABEPK	0.310745	combined+COGENT FIS
ENSG00000044574	9	127997132	128003609	10	5	428530	1.2244	0.11041	HSPA5	0.221631	combined+COGENT FIS
ENSG00000165219	9	128024073	128129486	242	33	471867	2.394	0.0083324	GAPVD1	0.0363235	combined+COGENT FIS
ENSG00000119487	9	128199672	128469513	798	49	468202	2.1993	0.013928	MAPKAP1	0.0528528	combined+COGENT FIS
ENSG00000167081	9	128509624	128729656	458	48	470978	-0.37227	0.64515	PBX3	0.7215	combined+COGENT FIS
ENSG00000196814	9	129089128	129269320	727	62	474021	0.089912	0.46418	MVB12B	0.573713	combined+COGENT FIS
ENSG00000136944	9	129376722	129463311	360	58	464252	2.5013	0.0061868	LMX1B	0.0291684	combined+COGENT FIS
ENSG00000169155	9	129567285	129600489	67	30	453101	0.55566	0.28922	ZBTB43	0.419786	combined+COGENT FIS
ENSG00000177125	9	129622944	129648157	51	21	475660	2.3559	0.0092398	ZBTB34	0.0390904	combined+COGENT FIS
ENSG00000136828	9	129677053	129985445	792	42	474375	4.3338	7.3294e-06	RALGPS1	0.00012672	combined+COGENT FIS
ENSG00000136859	9	129849611	129885162	89	25	470806	4.02	2.91e-05	ANGPTL2	0.00040612	combined+COGENT FIS
ENSG00000136895	9	129986544	130155939	395	41	477697	2.3056	0.010567	GARNL3	0.0430265	combined+COGENT FIS
ENSG00000136856	9	130159421	130170703	31	7	462856	0.49737	0.30946	SLC2A8	0.438582	combined+COGENT FIS
ENSG00000196152	9	130186661	130207651	66	8	482854	1.3051	0.095923	ZNF79	0.201716	combined+COGENT FIS
ENSG00000197958	9	130209953	130213684	9	2	482550	0.43489	0.33182	RPL12	0.458342	combined+COGENT FIS
ENSG00000148356	9	130213765	130265780	147	17	477847	1.9772	0.024011	LRSAM1	0.0783604	combined+COGENT FIS
ENSG00000136830	9	130267618	130341268	280	36	472365	3.2831	0.00051335	FAM129B	0.00422945	combined+COGENT FIS
ENSG00000136854	9	130374544	130457460	157	41	473324	2.8119	0.0024622	STXBP1	0.0146665	combined+COGENT FIS
ENSG00000187024	9	130455257	130487152	44	16	474189	4.4164	5.0182e-06	PTRH1	9.18679e-05	combined+COGENT FIS
ENSG00000160401	9	130469268	130478281	13	6	473817	4.3794	5.9508e-06	C9orf117	0.00010617	combined+COGENT FIS
ENSG00000167094	9	130478345	130493879	40	9	475390	4.5134	3.1906e-06	TTC16	6.24488e-05	combined+COGENT FIS
ENSG00000160404	9	130493803	130497604	16	6	479700	4.3889	5.697e-06	TOR2A	0.00010261	combined+COGENT FIS
ENSG00000095370	9	130500596	130541020	117	21	473343	3.4313	0.00030031	SH2D3C	0.00276893	combined+COGENT FIS
ENSG00000136807	9	130547958	130553066	21	9	469966	1.7732	0.038095	CDK9	0.10707	combined+COGENT FIS
ENSG00000136877	9	130556876	130576606	58	14	479721	1.9552	0.02528	FPGS	0.0810447	combined+COGENT FIS
ENSG00000106991	9	130577291	130617035	120	34	452648	1.1073	0.13408	ENG	0.252453	combined+COGENT FIS
ENSG00000106992	9	130628759	130640022	43	19	400375	0.17432	0.43081	AK1	0.546466	combined+COGENT FIS
ENSG00000160408	9	130647600	130667687	60	21	459920	0.36309	0.35827	ST6GALNAC6	0.482563	combined+COGENT FIS
ENSG00000136840	9	130670165	130679317	31	15	441686	0.07362	0.47066	ST6GALNAC4	0.57858	combined+COGENT FIS
ENSG00000167103	9	130683158	130693076	18	6	477987	0.41132	0.34042	PIP5KL1	0.466416	combined+COGENT FIS
ENSG00000136908	9	130697378	130700763	10	3	478828	-0.6527	0.74302	DPM2	0.796705	combined+COGENT FIS
ENSG00000167106	9	130702858	130742792	129	18	475079	-0.37077	0.6446	FAM102A	0.721068	combined+COGENT FIS
ENSG00000171169	9	130823512	130830485	16	8	468996	-0.83595	0.79841	NAIF1	0.838463	combined+COGENT FIS
ENSG00000148339	9	130830480	130871524	163	11	472156	0.18359	0.42717	SLC25A25	0.543556	combined+COGENT FIS
ENSG00000148334	9	130882972	130890741	23	9	462633	0.7737	0.21955	PTGES2	0.350651	combined+COGENT FIS
ENSG00000232850	9	130890612	130891481	2	1	487157	0.69074	0.24486	AL590708.2	0.376582	combined+COGENT FIS
ENSG00000148346	9	130911350	130915734	9	5	470479	-0.90835	0.81815	LCN2	0.853428	combined+COGENT FIS
ENSG00000171159	9	130922539	130926207	11	4	468059	0.69107	0.24476	C9orf16	0.37649	combined+COGENT FIS
ENSG00000148337	9	130928343	130966662	119	20	463530	-0.29136	0.61461	CIZ1	0.696754	combined+COGENT FIS
ENSG00000106976	9	130965658	131017527	167	37	465848	0.81663	0.20707	DNM1	0.336962	combined+COGENT FIS
ENSG00000167110	9	131018108	131038274	53	14	465258	1.2376	0.10793	GOLGA2	0.21832	combined+COGENT FIS
ENSG00000175854	9	131037658	131051269	36	11	468941	0.86516	0.19348	SWI5	0.321608	combined+COGENT FIS
ENSG00000268211	9	131062367	131064212	7	3	475785	-0.55453	0.71039	AL359091.2	0.771841	combined+COGENT FIS
ENSG00000167112	9	131071382	131085021	35	16	456376	-0.72771	0.76661	TRUB2	0.813719	combined+COGENT FIS
ENSG00000167113	9	131084815	131096351	44	15	463490	-1.3668	0.91416	COQ4	0.929749	combined+COGENT FIS
ENSG00000167114	9	131102925	131123749	59	19	464776	0.30572	0.37991	SLC27A4	0.502537	combined+COGENT FIS
ENSG00000167118	9	131133598	131153015	44	14	475365	-0.5105	0.69515	URM1	0.76016	combined+COGENT FIS
ENSG00000167123	9	131174030	131199626	84	11	458485	0.70966	0.23896	CERCAM	0.370998	combined+COGENT FIS
ENSG00000136811	9	131217465	131263571	139	25	464986	1.144	0.12631	ODF2	0.242518	combined+COGENT FIS
ENSG00000119392	9	131266979	131304567	99	21	456967	0.1535	0.439	GLE1	0.553632	combined+COGENT FIS
ENSG00000197694	9	131314866	131395941	184	28	454934	1.596	0.055243	SPTAN1	0.138443	combined+COGENT FIS
ENSG00000119333	9	131395940	131419066	60	13	476861	0.30337	0.3808	WDR34	0.503389	combined+COGENT FIS
ENSG00000119335	9	131445703	131458679	22	12	445574	0.93247	0.17555	SET	0.302302	combined+COGENT FIS
ENSG00000160447	9	131464802	131483197	39	20	466080	0.69314	0.24411	PKN3	0.375993	combined+COGENT FIS
ENSG00000160446	9	131483148	131486406	5	3	477219	0.20254	0.41975	ZDHHC12	0.537178	combined+COGENT FIS
ENSG00000160445	9	131492065	131534693	69	18	476465	-0.89218	0.81385	ZER1	0.850299	combined+COGENT FIS
ENSG00000107021	9	131549483	131572711	99	15	474531	-0.90194	0.81645	TBC1D13	0.852249	combined+COGENT FIS
ENSG00000167136	9	131580753	131584956	17	7	476897	-2.1128	0.98269	ENDOG	0.985288	combined+COGENT FIS
ENSG00000198917	9	131581930	131592100	49	11	470625	-2.1241	0.98317	C9orf114	0.985665	combined+COGENT FIS
ENSG00000171097	9	131595221	131644773	181	30	467546	-0.37984	0.64797	CCBL1	0.723843	combined+COGENT FIS
ENSG00000136802	9	131644391	131680318	141	28	467430	-0.41437	0.6607	LRRC8A	0.734429	combined+COGENT FIS
ENSG00000175287	9	131683174	131704320	56	9	469366	0.18208	0.42776	PHYHD1	0.544101	combined+COGENT FIS
ENSG00000251184	9	131703757	131719300	23	7	474722	0.15343	0.43903	RP11-101E3.5	0.553633	combined+COGENT FIS
ENSG00000175283	9	131707809	131709898	2	1	455636	0.37446	0.35403	DOLK	0.478726	combined+COGENT FIS
ENSG00000095319	9	131709978	131769375	114	24	471556	0.63424	0.26296	NUP188	0.393971	combined+COGENT FIS
ENSG00000148341	9	131769315	131790582	48	19	471068	-0.074143	0.52955	SH3GLB2	0.626971	combined+COGENT FIS
ENSG00000148343	9	131798900	131834361	76	15	470766	0.86647	0.19312	FAM73B	0.321206	combined+COGENT FIS
ENSG00000167130	9	131843379	131852717	26	11	466095	3.6187	0.00014803	DOLPP1	0.0015443	combined+COGENT FIS
ENSG00000095321	9	131857089	131873468	42	9	472533	5.303	5.6943e-08	CRAT	1.96718e-06	combined+COGENT FIS
ENSG00000119383	9	131873229	131911225	147	14	475182	5.4069	3.2059e-08	PPP2R4	1.19341e-06	combined+COGENT FIS
ENSG00000188483	9	131937835	131940540	5	2	466232	6.3921	8.1827e-11	IER5L	6.83075e-09	combined+COGENT FIS
ENSG00000148335	9	132371163	132398209	137	25	478535	1.6028	0.05449	NTMT1	0.137245	combined+COGENT FIS
ENSG00000179058	9	132374504	132383055	49	15	474503	2.2187	0.013253	C9orf50	0.0509308	combined+COGENT FIS
ENSG00000148331	9	132399171	132404444	21	10	475092	1.2373	0.10799	ASB6	0.218398	combined+COGENT FIS
ENSG00000167157	9	132427920	132484875	264	34	465268	-0.46335	0.67844	PRRX2	0.748437	combined+COGENT FIS
ENSG00000148344	9	132500610	132515326	81	13	468750	-2.1028	0.98226	PTGES	0.985013	combined+COGENT FIS
ENSG00000136816	9	132565432	132573560	32	10	475998	-0.35641	0.63923	TOR1B	0.716739	combined+COGENT FIS
ENSG00000136827	9	132575223	132586413	36	12	477975	1.5675	0.058496	TOR1A	0.143914	combined+COGENT FIS
ENSG00000136819	9	132589569	132598142	65	6	483744	0.0912	0.46367	C9orf78	0.57327	combined+COGENT FIS
ENSG00000136878	9	132596977	132644107	409	17	479756	1.1186	0.13165	USP20	0.249208	combined+COGENT FIS
ENSG00000187239	9	132649466	132805473	654	43	479947	0.16326	0.43516	FNBP1	0.55007	combined+COGENT FIS
ENSG00000148358	9	132815705	132902448	367	34	474546	0.42996	0.33361	GPR107	0.460152	combined+COGENT FIS
ENSG00000196979	9	132902889	132906498	26	7	477428	0.10288	0.45903	AL360004.1	0.569352	combined+COGENT FIS
ENSG00000107130	9	132934857	132999583	304	42	446332	1.8218	0.034246	NCS1	0.0998017	combined+COGENT FIS
ENSG00000148357	9	133046882	133309510	595	107	459753	2.2825	0.01123	HMCN2	0.0450087	combined+COGENT FIS
ENSG00000215428	9	133274029	133282639	39	13	478051	-0.286	0.61256	AL354898.1	0.695046	combined+COGENT FIS
ENSG00000130707	9	133320316	133376661	198	43	471425	1.8149	0.034772	ASS1	0.100763	combined+COGENT FIS
ENSG00000107164	9	133454352	133513739	217	46	464271	1.0822	0.13958	FUBP3	0.259359	combined+COGENT FIS
ENSG00000130711	9	133539981	133558368	67	19	471099	0.85549	0.19614	PRDM12	0.324408	combined+COGENT FIS
ENSG00000130713	9	133569108	133580248	29	16	474619	0.14752	0.44136	EXOSC2	0.555378	combined+COGENT FIS
ENSG00000097007	9	133589333	133763062	612	53	471145	-0.34202	0.63383	ABL1	0.712782	combined+COGENT FIS
ENSG00000188710	9	133768815	133769225	3	2	466846	-1.0659	0.85676	QRFP	0.884076	combined+COGENT FIS
ENSG00000130720	9	133777825	133814673	213	40	450804	1.0645	0.14355	FIBCD1	0.264481	combined+COGENT FIS
ENSG00000050555	9	133884469	133969860	413	62	455987	2.4855	0.0064679	LAMC3	0.0301179	combined+COGENT FIS
ENSG00000126878	9	133971863	133998539	107	29	465827	-0.0023355	0.50093	AIF1L	0.603598	combined+COGENT FIS
ENSG00000126883	9	134000948	134110057	309	25	475663	2.733	0.0031376	NUP214	0.0176528	combined+COGENT FIS
ENSG00000126882	9	134133463	134151934	63	20	456256	0.36685	0.35687	FAM78A	0.481325	combined+COGENT FIS
ENSG00000160539	9	134165081	134184649	83	14	448620	0.75828	0.22414	PPAPDC3	0.355468	combined+COGENT FIS
ENSG00000130723	9	134269480	134375584	378	36	469708	0.29145	0.38535	PRRC2B	0.507468	combined+COGENT FIS
ENSG00000130714	9	134378289	134399193	108	11	481843	0.058024	0.47686	POMT1	0.583944	combined+COGENT FIS
ENSG00000130717	9	134399188	134406655	33	13	465493	1.0523	0.14634	UCK1	0.267981	combined+COGENT FIS
ENSG00000107263	9	134452157	134615461	653	50	473151	1.9686	0.024501	RAPGEF1	0.0793315	combined+COGENT FIS
ENSG00000160563	9	134735494	134955295	530	56	470478	8.2737	6.4916e-17	MED27	7.24233e-14	combined+COGENT FIS
ENSG00000196358	9	135037334	135119921	313	52	441305	3.5032	0.00022984	NTNG2	0.00223117	combined+COGENT FIS
ENSG00000107290	9	135136743	135230372	445	25	475354	-0.67268	0.74942	SETX	0.801393	combined+COGENT FIS
ENSG00000125482	9	135251008	135282209	104	22	464514	1.8228	0.034167	TTF1	0.0996327	combined+COGENT FIS
ENSG00000188523	9	135285430	135448704	622	92	467003	0.38596	0.34976	C9orf171	0.47506	combined+COGENT FIS
ENSG00000125492	9	135457572	135465653	19	10	401756	0.78695	0.21565	BARHL1	0.346553	combined+COGENT FIS
ENSG00000125485	9	135468384	135545788	248	43	476815	1.04	0.14918	DDX31	0.271348	combined+COGENT FIS
ENSG00000125484	9	135545422	135570342	102	12	481999	0.15021	0.4403	GTF3C4	0.554608	combined+COGENT FIS
ENSG00000165695	9	135600965	135754164	570	53	471716	3.6191	0.00014784	AK8	0.00154327	combined+COGENT FIS
ENSG00000165698	9	135753414	135765588	28	14	471178	4.0778	2.2733e-05	C9orf9	0.00033057	combined+COGENT FIS
ENSG00000165699	9	135766735	135820020	156	30	475379	3.6511	0.00013054	TSC1	0.00138935	combined+COGENT FIS
ENSG00000165702	9	135820932	135867083	232	63	454340	1.4413	0.074749	GFI1B	0.170109	combined+COGENT FIS
ENSG00000148308	9	135906076	135933890	86	17	469228	1.841	0.032812	GTF3C5	0.0969183	combined+COGENT FIS
ENSG00000170835	9	135937365	135947248	11	7	425676	1.7791	0.037615	CEL	0.10602	combined+COGENT FIS
ENSG00000160271	9	135973107	136039301	261	47	463612	1.3534	0.087958	RALGDS	0.190457	combined+COGENT FIS
ENSG00000148288	9	136028340	136039332	72	25	468776	1.7351	0.041365	GBGT1	0.113552	combined+COGENT FIS
ENSG00000171102	9	136080664	136084630	19	8	473758	1.478	0.069698	OBP2B	0.161858	combined+COGENT FIS
ENSG00000148296	9	136197552	136203235	20	8	473753	0.65378	0.25663	SURF6	0.388014	combined+COGENT FIS
ENSG00000148297	9	136205160	136214986	37	16	471675	0.73873	0.23004	MED22	0.361859	combined+COGENT FIS
ENSG00000148303	9	136215069	136218281	20	7	470679	0.41112	0.34049	RPL7A	0.466438	combined+COGENT FIS
ENSG00000148290	9	136218610	136223552	20	8	476854	1.1653	0.12195	SURF1	0.237026	combined+COGENT FIS
ENSG00000148291	9	136223428	136228045	32	12	471317	1.0209	0.15365	SURF2	0.276666	combined+COGENT FIS
ENSG00000148248	9	136228325	136242970	72	22	465238	1.0194	0.154	SURF4	0.27706	combined+COGENT FIS
ENSG00000198870	9	136243117	136271220	132	15	474092	0.74366	0.22854	C9orf96	0.360187	combined+COGENT FIS
ENSG00000148300	9	136271186	136283164	80	10	472458	0.4843	0.31409	REXO4	0.442277	combined+COGENT FIS
ENSG00000160323	9	136279478	136324508	213	37	476318	1.7706	0.038316	ADAMTS13	0.107548	combined+COGENT FIS
ENSG00000160325	9	136325089	136335970	44	16	474387	2.4302	0.0075455	CACFD1	0.0337042	combined+COGENT FIS
ENSG00000160326	9	136336217	136344259	32	13	464171	0.63727	0.26198	SLC2A6	0.393062	combined+COGENT FIS
ENSG00000187616	9	136379708	136393734	58	22	419142	0.58335	0.27983	TMEM8C	0.410634	combined+COGENT FIS
ENSG00000197859	9	136397286	136440641	170	24	387581	1.8089	0.035231	ADAMTSL2	0.10158	combined+COGENT FIS
ENSG00000196990	9	136444079	136451319	1	1	436156	-1.2821	0.9001	FAM163B	0.917417	combined+COGENT FIS
ENSG00000123454	9	136501482	136524466	162	38	461679	0.085844	0.4658	DBH	0.574692	combined+COGENT FIS
ENSG00000123453	9	136528682	136605077	404	55	455209	1.6133	0.05334	SARDH	0.135267	combined+COGENT FIS
ENSG00000160293	9	136627016	136857726	1454	137	451812	0.63363	0.26316	VAV2	0.39413	combined+COGENT FIS
ENSG00000169925	9	136895427	136933657	219	39	471107	5.4595	2.3868e-08	BRD3	9.18216e-07	combined+COGENT FIS
ENSG00000196363	9	137000487	137025093	207	19	465593	0.6539	0.25659	WDR5	0.387984	combined+COGENT FIS
ENSG00000186350	9	137208944	137332431	609	58	466765	1.5637	0.058941	RXRA	0.144555	combined+COGENT FIS
ENSG00000130635	9	137533620	137736686	1262	117	445909	0.045094	0.48202	COL5A1	0.587997	combined+COGENT FIS
ENSG00000160339	9	137772654	137779924	50	12	479468	1.1603	0.12296	FCN2	0.238369	combined+COGENT FIS
ENSG00000085265	9	137801431	137809809	37	7	478160	-0.55292	0.70984	FCN1	0.771464	combined+COGENT FIS
ENSG00000130558	9	137967268	138013025	267	48	471577	1.4808	0.069326	OLFM1	0.161251	combined+COGENT FIS
ENSG00000269408	9	138150512	138151275	1	1	24672	2.2795	0.01132	AL390778.1	0.045218	combined+COGENT FIS
ENSG00000178243	9	138235095	138238408	16	5	275798	1.1388	0.12739	C9orf62	0.243895	combined+COGENT FIS
ENSG00000196422	9	138370925	138380739	44	11	432791	1.0919	0.13745	PPP1R26	0.256493	combined+COGENT FIS
ENSG00000160345	9	138387027	138393580	27	5	480088	0.8928	0.18598	C9orf116	0.313537	combined+COGENT FIS
ENSG00000122140	9	138391830	138396519	24	8	459869	0.93129	0.17585	MRPS2	0.302482	combined+COGENT FIS
ENSG00000160349	9	138413284	138418378	32	11	477906	-0.27665	0.60898	LCN1	0.69186	combined+COGENT FIS
ENSG00000122136	9	138437985	138441815	33	7	458208	1.6354	0.050981	OBP2A	0.131195	combined+COGENT FIS
ENSG00000122133	9	138453602	138458801	29	10	442640	-0.30442	0.61959	PAEP	0.700933	combined+COGENT FIS
ENSG00000204007	9	138515502	138531386	91	17	480466	2.1777	0.014714	GLT6D1	0.05492	combined+COGENT FIS
ENSG00000148386	9	138555168	138558268	15	10	405022	1.3234	0.092854	LCN9	0.197274	combined+COGENT FIS
ENSG00000165643	9	138585253	138591374	49	11	476286	2.0753	0.018979	SOHLH1	0.0662588	combined+COGENT FIS
ENSG00000107147	9	138594031	138684992	569	69	460419	2.1248	0.0168	KCNT1	0.0605945	combined+COGENT FIS
ENSG00000130559	9	138700333	138799074	279	42	473445	0.14464	0.4425	CAMSAP1	0.556381	combined+COGENT FIS
ENSG00000130560	9	138824815	138853226	141	24	478879	1.1378	0.12761	UBAC1	0.244149	combined+COGENT FIS
ENSG00000148411	9	138898383	138987131	385	66	446305	-0.44063	0.67026	NACC2	0.741818	combined+COGENT FIS
ENSG00000238227	9	139006427	139010731	15	10	472072	0.00017655	0.49993	C9orf69	0.602738	combined+COGENT FIS
ENSG00000107187	9	139088096	139096955	32	12	470940	1.6727	0.047189	LHX3	0.124601	combined+COGENT FIS
ENSG00000165661	9	139098179	139137687	188	40	473356	0.51718	0.30251	QSOX2	0.432392	combined+COGENT FIS
ENSG00000160360	9	139221932	139254057	168	38	451950	0.58401	0.27961	GPSM1	0.410565	combined+COGENT FIS
ENSG00000213221	9	139253932	139258241	27	11	456452	0.9904	0.16099	DNLZ	0.285172	combined+COGENT FIS
ENSG00000187796	9	139256355	139268133	58	19	475150	0.87674	0.19031	CARD9	0.318364	combined+COGENT FIS
ENSG00000165684	9	139270029	139293249	111	19	476778	0.21461	0.41503	SNAPC4	0.532863	combined+COGENT FIS
ENSG00000165689	9	139296377	139305061	58	13	483008	0.93795	0.17414	SDCCAG3	0.300622	combined+COGENT FIS
ENSG00000165688	9	139305110	139318213	57	15	480897	0.72539	0.23411	PMPCA	0.365623	combined+COGENT FIS
ENSG00000148384	9	139323071	139334274	56	12	473096	1.5003	0.066766	INPP5E	0.1574	combined+COGENT FIS
ENSG00000148396	9	139334549	139372141	140	33	474823	1.1758	0.11983	SEC16A	0.234246	combined+COGENT FIS
ENSG00000196366	9	139377947	139380518	5	3	485842	1.7964	0.036216	C9orf163	0.103476	combined+COGENT FIS
ENSG00000148400	9	139388896	139440314	233	53	464771	2.12	0.017001	NOTCH1	0.0610799	combined+COGENT FIS
ENSG00000172889	9	139553308	139567130	58	15	421571	-0.34996	0.63682	EGFL7	0.715067	combined+COGENT FIS
ENSG00000169692	9	139567595	139581875	54	19	433467	0.83883	0.20078	AGPAT2	0.329383	combined+COGENT FIS
ENSG00000165716	9	139607022	139618502	58	19	435661	2.38	0.0086565	FAM69B	0.0373389	combined+COGENT FIS
ENSG00000187922	9	139632619	139637808	20	4	455883	0.15106	0.43996	LCN10	0.554327	combined+COGENT FIS
ENSG00000204003	9	139632619	139642905	35	9	463520	0.88699	0.18754	LCN6	0.315215	combined+COGENT FIS
ENSG00000267206	9	139638463	139642980	13	8	473276	1.96	0.025001	LCN6	0.0804221	combined+COGENT FIS
ENSG00000204001	9	139648838	139652678	28	7	476141	-0.046821	0.51867	LCN8	0.617869	combined+COGENT FIS
ENSG00000177984	9	139654086	139660707	27	4	477256	-0.20422	0.58091	LCN15	0.669963	combined+COGENT FIS
ENSG00000244187	9	139685807	139687709	9	4	474069	0.059871	0.47613	TMEM141	0.583314	combined+COGENT FIS
ENSG00000272896	9	139685831	139695047	37	9	450900	-0.50598	0.69357	RP11-216L13.17	0.759001	combined+COGENT FIS
ENSG00000213213	9	139690802	139702193	42	13	428457	0.97525	0.16472	CCDC183	0.289696	combined+COGENT FIS
ENSG00000196642	9	139702374	139735639	85	23	452738	1.8401	0.032877	RABL6	0.0969953	combined+COGENT FIS
ENSG00000232434	9	139738867	139741797	3	2	459961	1.0243	0.15285	C9orf172	0.275636	combined+COGENT FIS
ENSG00000054148	9	139743176	139745488	8	5	414016	1.1792	0.11916	PHPT1	0.23347	combined+COGENT FIS
ENSG00000177943	9	139745395	139755249	25	15	467971	0.17428	0.43082	MAMDC4	0.546466	combined+COGENT FIS
ENSG00000107223	9	139756571	139760738	12	8	465335	0.69988	0.242	EDF1	0.373912	combined+COGENT FIS
ENSG00000127191	9	139776364	139821059	158	18	436564	0.39162	0.34767	TRAF2	0.473292	combined+COGENT FIS
ENSG00000159069	9	139834887	139839148	7	3	27541	0.43021	0.33352	FBXW5	0.460106	combined+COGENT FIS
ENSG00000176919	9	139839698	139841426	10	3	29755	-0.70362	0.75916	C8G	0.808416	combined+COGENT FIS
ENSG00000184925	9	139844003	139849949	26	6	29127	-1.6707	0.95261	LCN12	0.960408	combined+COGENT FIS
ENSG00000198454	9	139863695	139866442	18	2	29176	-1.8064	0.96457	C9orf141	0.970403	combined+COGENT FIS
ENSG00000107317	9	139871956	139879887	21	5	31663	-0.88901	0.813	PTGDS	0.849843	combined+COGENT FIS
ENSG00000214402	9	139876356	139880862	14	3	32185	-0.86007	0.80513	LCNL1	0.843512	combined+COGENT FIS
ENSG00000148362	9	139886870	139888436	1	1	33417	-0.25438	0.6004	C9orf142	0.685424	combined+COGENT FIS
ENSG00000169583	9	139889087	139891255	4	2	32386	-1.0954	0.86332	CLIC3	0.889152	combined+COGENT FIS
ENSG00000107331	9	139901686	139923367	44	12	31060	0.58805	0.27825	ABCA2	0.409346	combined+COGENT FIS
ENSG00000180539	9	139921916	139931234	23	5	30618	0.84183	0.19994	C9orf139	0.328545	combined+COGENT FIS
ENSG00000180549	9	139924626	139927462	10	3	30573	0.98333	0.16272	FUT7	0.287181	combined+COGENT FIS
ENSG00000107281	9	139933922	139940655	13	5	26626	-0.1964	0.57785	NPDC1	0.667315	combined+COGENT FIS
ENSG00000054179	9	139942550	139948497	19	7	29691	-1.1449	0.87387	ENTPD2	0.897094	combined+COGENT FIS
ENSG00000186193	9	139956581	139965040	26	6	28179	0.31411	0.37672	SAPCD2	0.499606	combined+COGENT FIS
ENSG00000197355	9	139971953	139978991	10	4	29438	2.0822	0.018662	UAP1L1	0.0653635	combined+COGENT FIS
ENSG00000268996	9	139980807	139981121	1	1	24848	-0.79709	0.7873	AL807752.1	0.829414	combined+COGENT FIS
ENSG00000177239	9	139981379	140003635	47	11	29071	1.0218	0.15345	MAN1B1	0.276464	combined+COGENT FIS
ENSG00000176978	9	140004994	140009629	14	5	28594	1.542	0.061539	DPP7	0.148795	combined+COGENT FIS
ENSG00000176884	9	140032842	140063207	43	9	25881	0.1456	0.44212	GRIN1	0.556051	combined+COGENT FIS
ENSG00000184709	9	140063210	140064503	3	2	20833	-3.1411	0.99916	LRRC26	0.999213	combined+COGENT FIS
ENSG00000185863	9	140065310	140066861	2	1	30513	2.0832	0.018614	TMEM210	0.0652677	combined+COGENT FIS
ENSG00000176248	9	140069236	140082989	29	3	24712	-0.84358	0.80055	ANAPC2	0.839827	combined+COGENT FIS
ENSG00000176101	9	140083099	140084822	5	1	22456	-0.95833	0.83105	SSNA1	0.863418	combined+COGENT FIS
ENSG00000176058	9	140086069	140098645	13	2	23293	-0.55002	0.70885	TPRN	0.770719	combined+COGENT FIS
ENSG00000187713	9	140098534	140100090	1	1	31543	-0.32868	0.6288	TMEM203	0.708723	combined+COGENT FIS
ENSG00000188566	9	140100147	140111461	28	6	21081	0.48745	0.31297	NDOR1	0.441454	combined+COGENT FIS
ENSG00000212864	9	140114707	140116033	1	1	32536	-0.4141	0.6606	RNF208	0.734361	combined+COGENT FIS
ENSG00000197191	9	140119087	140120763	3	1	19841	1.2968	0.097357	C9orf169	0.203603	combined+COGENT FIS
ENSG00000233198	9	140122018	140124090	5	3	19338	1.0989	0.13591	RNF224	0.254704	combined+COGENT FIS
ENSG00000198569	9	140125209	140131006	16	6	24737	0.020662	0.49176	SLC34A3	0.595893	combined+COGENT FIS
ENSG00000188229	9	140135665	140138159	3	2	27901	-0.13503	0.55371	TUBB4B	0.648171	combined+COGENT FIS
ENSG00000188163	9	140138036	140142222	8	4	24319	0.011021	0.4956	FAM166A	0.59885	combined+COGENT FIS
ENSG00000197768	9	140145713	140147934	5	2	23325	0.31146	0.37773	C9orf173	0.500631	combined+COGENT FIS
ENSG00000188986	9	140149625	140167998	55	5	20810	0.28189	0.38902	NELFB	0.510917	combined+COGENT FIS
ENSG00000198113	9	140172201	140177093	6	3	21799	0.53622	0.2959	TOR4A	0.426512	combined+COGENT FIS
ENSG00000198435	9	140194083	140196703	2	1	22282	0.65419	0.25649	NRARP	0.387895	combined+COGENT FIS
ENSG00000187609	9	140201348	140317714	273	45	21997	0.53574	0.29607	EXD3	0.426641	combined+COGENT FIS
ENSG00000188747	9	140317802	140328858	33	7	18902	0.68275	0.24738	NOXA1	0.379105	combined+COGENT FIS
ENSG00000188833	9	140328816	140336268	14	6	24399	0.276	0.39128	ENTPD8	0.512466	combined+COGENT FIS
ENSG00000165802	9	140342022	140353786	14	6	24934	1.0485	0.14721	NSMF	0.268951	combined+COGENT FIS
ENSG00000130653	9	140354404	140444986	159	42	27731	0.61272	0.27003	PNPLA7	0.401426	combined+COGENT FIS
ENSG00000148399	9	140449356	140473387	34	8	32447	0.37158	0.3551	DPH7	0.47962	combined+COGENT FIS
ENSG00000165724	9	140476531	140484942	14	3	31687	0.025748	0.48973	ZMYND19	0.594446	combined+COGENT FIS
ENSG00000197070	9	140500106	140509812	19	4	32301	-0.25346	0.60004	ARRDC1	0.685204	combined+COGENT FIS
ENSG00000203993	9	140509784	140513358	1	1	32687	0.082562	0.4671	C9orf37	0.575684	combined+COGENT FIS
ENSG00000181090	9	140513444	140764468	667	51	31462	-0.95401	0.82996	EHMT1	0.86259	combined+COGENT FIS
ENSG00000148408	9	140772241	141019076	496	36	29094	0.27177	0.3929	CACNA1B	0.513736	combined+COGENT FIS
ENSG00000173876	10	92828	120103	67	15	448261	1.0713	0.14202	TUBB8	0.26235	combined+COGENT FIS
ENSG00000015171	10	180405	300577	342	34	471433	2.3194	0.010185	ZMYND11	0.0419292	combined+COGENT FIS
ENSG00000151240	10	320130	735683	1879	55	469138	0.44472	0.32826	DIP2C	0.455234	combined+COGENT FIS
ENSG00000180525	10	695888	711109	35	10	473861	1.4015	0.080539	PRR26	0.179537	combined+COGENT FIS
ENSG00000107929	10	855484	977564	383	25	474074	1.7996	0.035966	LARP4B	0.102994	combined+COGENT FIS
ENSG00000205740	10	1017097	1034281	73	17	479998	1.2391	0.10765	AL359878.1	0.21792	combined+COGENT FIS
ENSG00000107937	10	1034338	1065876	127	22	479743	1.4971	0.067178	GTPBP4	0.158194	combined+COGENT FIS
ENSG00000148377	10	1064847	1071799	44	14	469239	1.4917	0.067895	IDI2	0.15923	combined+COGENT FIS
ENSG00000067064	10	1085848	1095110	42	9	461048	1.0587	0.14487	IDI1	0.266086	combined+COGENT FIS
ENSG00000047056	10	1095478	1178237	405	42	464116	1.5875	0.056205	WDR37	0.139985	combined+COGENT FIS
ENSG00000185736	10	1228073	1779670	2976	251	457441	3.5175	0.0002178	ADARB2	0.00213699	combined+COGENT FIS
ENSG00000067057	10	3108525	3179904	656	85	457327	1.9368	0.026384	PFKP	0.0834972	combined+COGENT FIS
ENSG00000107959	10	3179920	3215003	230	32	477641	1.5034	0.066367	PITRM1	0.156615	combined+COGENT FIS
ENSG00000067082	10	3818188	3827473	27	13	480353	0.99324	0.1603	KLF6	0.284268	combined+COGENT FIS
ENSG00000165568	10	4828821	4890254	485	49	479371	1.8513	0.032065	AKR1E2	0.0952459	combined+COGENT FIS
ENSG00000187134	10	4934796	5025475	425	40	460693	1.3791	0.083933	AKR1C1	0.184461	combined+COGENT FIS
ENSG00000151632	10	5029967	5060223	166	30	468563	0.57465	0.28277	AKR1C2	0.413303	combined+COGENT FIS
ENSG00000196139	10	5077546	5149878	443	56	466533	1.0091	0.15646	AKR1C3	0.279919	combined+COGENT FIS
ENSG00000196326	10	5196335	5244449	253	24	464120	0.66399	0.25335	AKR1CL1	0.384926	combined+COGENT FIS
ENSG00000198610	10	5237425	5260912	144	15	479889	0.17988	0.42863	AKR1C4	0.544902	combined+COGENT FIS
ENSG00000178473	10	5406972	5416169	41	7	454199	-0.79091	0.7855	UCN3	0.827931	combined+COGENT FIS
ENSG00000178462	10	5435061	5446793	49	8	482783	1.7254	0.042227	TUBAL3	0.115234	combined+COGENT FIS
ENSG00000173848	10	5454514	5500426	105	12	478092	2.3235	0.010077	NET1	0.0416112	combined+COGENT FIS
ENSG00000178372	10	5540658	5541533	4	2	467575	0.7846	0.21634	CALML5	0.347397	combined+COGENT FIS
ENSG00000178363	10	5566924	5568225	6	3	472210	1.2036	0.11437	CALML3	0.22704	combined+COGENT FIS
ENSG00000196372	10	5680830	5708558	190	52	458409	1.1889	0.11723	ASB13	0.230761	combined+COGENT FIS
ENSG00000108021	10	5726801	5805703	314	40	468724	1.9676	0.024558	FAM208B	0.0794282	combined+COGENT FIS
ENSG00000057608	10	5807186	5884095	313	41	465771	2.0446	0.020448	GDI2	0.0697136	combined+COGENT FIS
ENSG00000134461	10	5903580	5931869	170	26	465830	0.11307	0.45499	ANKRD16	0.566007	combined+COGENT FIS
ENSG00000134452	10	5931535	5979556	230	34	475835	1.1212	0.1311	FBXO18	0.24857	combined+COGENT FIS
ENSG00000134470	10	5990855	6020150	198	44	473096	-0.39198	0.65246	IL15RA	0.727697	combined+COGENT FIS
ENSG00000134460	10	6052652	6104288	286	43	476511	0.64554	0.25929	IL2RA	0.390789	combined+COGENT FIS
ENSG00000134453	10	6130950	6159420	137	34	475765	-0.14113	0.55612	RBM17	0.650081	combined+COGENT FIS
ENSG00000170525	10	6186881	6277495	521	121	423548	-0.39797	0.65467	PFKFB3	0.729308	combined+COGENT FIS
ENSG00000212743	10	6392278	6394723	5	2	482509	-0.59649	0.72458	DKFZP667F0711	0.782774	combined+COGENT FIS
ENSG00000065675	10	6469105	6622263	619	91	460000	1.4201	0.077784	PRKCQ	0.175113	combined+COGENT FIS
ENSG00000198879	10	7200586	7453450	1251	118	473499	1.7286	0.041944	SFMBT2	0.11461	combined+COGENT FIS
ENSG00000123243	10	7601232	7708961	584	76	442718	-0.57071	0.7159	ITIH5	0.775828	combined+COGENT FIS
ENSG00000151655	10	7745232	7791483	251	44	472419	2.5666	0.0051344	ITIH2	0.0254973	combined+COGENT FIS
ENSG00000151657	10	7792925	7829990	156	27	474231	3.3762	0.00036747	KIN	0.00324613	combined+COGENT FIS
ENSG00000165629	10	7830092	7849778	85	17	475469	4.0051	3.0992e-05	ATP5C1	0.0004278	combined+COGENT FIS
ENSG00000165632	10	7860467	8058590	831	52	475419	2.6792	0.0036899	TAF3	0.0199154	combined+COGENT FIS
ENSG00000107485	10	8095567	8117161	105	21	462569	0.47202	0.31846	GATA3	0.446211	combined+COGENT FIS
ENSG00000048740	10	11047259	11378674	1492	127	468151	5.1838	1.0868e-07	CELF2	3.39576e-06	combined+COGENT FIS
ENSG00000148429	10	11495945	11653753	532	39	477640	2.0907	0.018278	USP6NL	0.064447	combined+COGENT FIS
ENSG00000134463	10	11784365	11806069	88	16	481174	0.90509	0.18271	ECHDC3	0.309815	combined+COGENT FIS
ENSG00000148426	10	11865338	11914276	197	39	467958	0.89584	0.18517	PROSER2	0.312622	combined+COGENT FIS
ENSG00000151461	10	11962021	12085169	518	28	479545	-1.0567	0.85468	UPF2	0.882334	combined+COGENT FIS
ENSG00000181192	10	12110971	12165224	200	26	475226	-0.61138	0.72952	DHTKD1	0.786531	combined+COGENT FIS
ENSG00000065665	10	12171636	12211960	164	17	480979	-0.78927	0.78502	SEC61A2	0.827595	combined+COGENT FIS
ENSG00000165609	10	12207324	12238143	108	31	461847	0.53	0.29805	NUDT5	0.428391	combined+COGENT FIS
ENSG00000151465	10	12237964	12292588	202	35	462806	1.6313	0.051412	CDC123	0.131964	combined+COGENT FIS
ENSG00000183049	10	12391481	12877545	2582	221	466173	4.1168	1.9207e-05	CAMK1D	0.00028842	combined+COGENT FIS
ENSG00000151468	10	12938627	13141652	1152	116	461607	0.92575	0.17729	CCDC3	0.303967	combined+COGENT FIS
ENSG00000123240	10	13141449	13180291	132	30	457967	0.65758	0.2554	OPTN	0.386709	combined+COGENT FIS
ENSG00000065328	10	13203554	13253104	245	57	469112	-0.9922	0.83945	MCM10	0.870667	combined+COGENT FIS
ENSG00000165623	10	13263767	13276334	80	19	432861	0.11003	0.45619	UCMA	0.567029	combined+COGENT FIS
ENSG00000107537	10	13319796	13344412	124	26	461681	0.37529	0.35372	PHYH	0.478574	combined+COGENT FIS
ENSG00000226209	10	13350145	13350447	1	1	489621	-0.97532	0.8353	AL138764.1	0.867142	combined+COGENT FIS
ENSG00000086475	10	13359424	13390297	142	22	473595	1.7346	0.041406	SEPHS1	0.113615	combined+COGENT FIS
ENSG00000165626	10	13480484	13570974	378	32	476009	2.0128	0.022067	BEND7	0.0737095	combined+COGENT FIS
ENSG00000165630	10	13628927	13672868	137	27	480557	2.7511	0.0029697	PRPF18	0.01697	combined+COGENT FIS
ENSG00000239665	10	13652047	13710299	265	23	481910	1.8427	0.032689	RP11-295P9.3	0.0966754	combined+COGENT FIS
ENSG00000151474	10	13685706	14504141	4456	324	462856	2.4968	0.0062652	FRMD4A	0.0294415	combined+COGENT FIS
ENSG00000065809	10	14560556	14816896	1274	115	464298	3.2997	0.00048389	FAM107B	0.00403582	combined+COGENT FIS
ENSG00000185267	10	14861249	14880574	54	20	476119	-0.79881	0.7878	CDNF	0.829802	combined+COGENT FIS
ENSG00000187522	10	14880163	14913740	86	27	471561	-0.95533	0.83029	HSPA14	0.862817	combined+COGENT FIS
ENSG00000152455	10	14920819	14946314	77	32	473793	0.17319	0.43125	SUV39H2	0.54661	combined+COGENT FIS
ENSG00000152457	10	14939358	14996431	229	57	468907	-1.1367	0.87217	DCLRE1C	0.895592	combined+COGENT FIS
ENSG00000197889	10	15001438	15030049	226	21	414096	0.56195	0.28707	MEIG1	0.417528	combined+COGENT FIS
ENSG00000152463	10	15074226	15115851	209	38	475893	-0.45828	0.67662	OLAH	0.747027	combined+COGENT FIS
ENSG00000176244	10	15119522	15130775	73	18	483054	2.22	0.013208	ACBD7	0.0508326	combined+COGENT FIS
ENSG00000176236	10	15137384	15139318	9	5	477712	1.5725	0.057912	C10orf111	0.14296	combined+COGENT FIS
ENSG00000152464	10	15139179	15181817	205	32	474922	0.84577	0.19884	RPP38	0.327304	combined+COGENT FIS
ENSG00000152465	10	15144583	15210692	304	34	476526	1.4981	0.06706	NMT2	0.157975	combined+COGENT FIS
ENSG00000148468	10	15253642	15413061	715	72	470388	2.6103	0.0045234	FAM171A1	0.0231554	combined+COGENT FIS
ENSG00000077943	10	15555948	15762124	771	69	474489	1.2561	0.10455	ITGA8	0.213582	combined+COGENT FIS
ENSG00000148481	10	15820169	15902519	173	40	471557	0.68121	0.24787	FAM188A	0.379427	combined+COGENT FIS
ENSG00000165983	10	16478942	16555736	348	26	470846	2.3409	0.0096191	PTER	0.0402153	combined+COGENT FIS
ENSG00000165985	10	16555742	16564004	37	9	465984	3.9081	4.6514e-05	C1QL3	0.0005985	combined+COGENT FIS
ENSG00000148484	10	16632610	16859527	1010	98	461358	1.3203	0.093372	RSU1	0.197953	combined+COGENT FIS
ENSG00000107611	10	16865963	17171830	1519	106	473729	0.39052	0.34808	CUBN	0.473613	combined+COGENT FIS
ENSG00000107614	10	17184253	17244053	269	15	480872	0.72185	0.23519	TRDMT1	0.366736	combined+COGENT FIS
ENSG00000026025	10	17270258	17279592	21	9	454897	2.1517	0.015711	VIM	0.0577023	combined+COGENT FIS
ENSG00000148488	10	17360382	17496329	865	51	479385	0.58613	0.27889	ST8SIA6	0.410033	combined+COGENT FIS
ENSG00000165996	10	17631958	17659376	126	25	479853	1.1513	0.1248	PTPLA	0.240637	combined+COGENT FIS
ENSG00000136738	10	17686124	17757913	375	26	477827	0.79792	0.21246	STAM	0.343288	combined+COGENT FIS
ENSG00000148483	10	17794251	17842867	2	1	29999	0.63249	0.26353	TMEM236	0.394608	combined+COGENT FIS
ENSG00000183748	10	17851362	17953178	15	7	168763	1.9956	0.02299	MRC1L1	0.0759499	combined+COGENT FIS
ENSG00000184040	10	18041218	18089855	4	2	241053	0.16112	0.436	TMEM236	0.550654	combined+COGENT FIS
ENSG00000120586	10	18098352	18200091	7	4	266660	-0.63437	0.73708	MRC1	0.792497	combined+COGENT FIS
ENSG00000148482	10	18240768	18332221	575	51	462145	3.3659	0.00038142	SLC39A12	0.00333672	combined+COGENT FIS
ENSG00000165995	10	18429606	18830798	2079	146	473275	3.8601	5.6681e-05	CACNB2	0.000704	combined+COGENT FIS
ENSG00000241058	10	18834490	18940551	528	30	459641	0.22732	0.41009	NSUN6	0.528776	combined+COGENT FIS
ENSG00000271786	10	18931405	18944123	49	11	481299	-0.096965	0.53862	RP11-139J15.7	0.635168	combined+COGENT FIS
ENSG00000165997	10	18948334	18970568	94	23	478628	-0.69495	0.75646	ARL5B	0.806375	combined+COGENT FIS
ENSG00000204740	10	19492779	20079330	2970	133	473125	1.8649	0.031097	MALRD1	0.0932468	combined+COGENT FIS
ENSG00000120594	10	20105168	20578785	2401	113	477329	3.9995	3.1734e-05	PLXDC2	0.00043519	combined+COGENT FIS
ENSG00000078114	10	21068902	21463116	1462	102	470580	1.0321	0.15102	NEBL	0.27341	combined+COGENT FIS
ENSG00000204683	10	21414692	21435488	62	25	468765	0.28169	0.38909	C10orf113	0.510974	combined+COGENT FIS
ENSG00000204682	10	21781587	21786191	11	5	475963	1.6917	0.045351	CASC10	0.121128	combined+COGENT FIS
ENSG00000180592	10	21802407	21814611	16	8	472245	0.80358	0.21082	SKIDA1	0.341278	combined+COGENT FIS
ENSG00000078403	10	21823094	22032559	342	68	470593	3.1619	0.00078362	MLLT10	0.00597833	combined+COGENT FIS
ENSG00000136770	10	22045466	22292698	561	37	470999	1.3629	0.086455	DNAJC1	0.188098	combined+COGENT FIS
ENSG00000223601	10	22497743	22498950	5	2	482489	-1.8874	0.97045	EBLN1	0.975025	combined+COGENT FIS
ENSG00000148444	10	22604903	22609235	7	4	464162	2.7002	0.0034654	COMMD3	0.0190011	combined+COGENT FIS
ENSG00000269897	10	22605317	22618471	18	10	464370	2.736	0.0031094	COMMD3-BMI1	0.0175383	combined+COGENT FIS
ENSG00000168283	10	22610140	22620413	13	8	465538	1.9837	0.023646	BMI1	0.0775497	combined+COGENT FIS
ENSG00000077327	10	22634399	22743153	258	25	473178	2.6515	0.0040064	SPAG6	0.021107	combined+COGENT FIS
ENSG00000150867	10	22823778	23003484	763	45	473466	5.6359	8.7091e-09	PIP4K2A	3.81471e-07	combined+COGENT FIS
ENSG00000165309	10	23216953	23326518	367	41	474548	1.2016	0.11477	ARMC3	0.22762	combined+COGENT FIS
ENSG00000148450	10	23384435	23410942	82	17	474340	0.77423	0.2194	MSRB2	0.350471	combined+COGENT FIS
ENSG00000168267	10	23481256	23483181	5	2	475438	0.24192	0.40442	PTF1A	0.523744	combined+COGENT FIS
ENSG00000204566	10	23492745	23528745	91	29	474222	-0.38344	0.6493	C10orf115	0.724987	combined+COGENT FIS
ENSG00000179133	10	23556124	23633774	254	29	474992	0.17073	0.43222	C10orf67	0.547411	combined+COGENT FIS
ENSG00000165312	10	23728198	23731308	9	6	464816	0.24118	0.40471	OTUD1	0.524048	combined+COGENT FIS
ENSG00000120549	10	23983675	24836772	3294	202	465902	2.1024	0.017761	KIAA1217	0.0631524	combined+COGENT FIS
ENSG00000107863	10	24872538	25012597	347	39	472765	2.0673	0.019354	ARHGAP21	0.0672163	combined+COGENT FIS
ENSG00000099256	10	25137536	25241533	448	49	471804	-0.26489	0.60445	PRTFDC1	0.688431	combined+COGENT FIS
ENSG00000151023	10	25270908	25305089	85	15	476123	0.11627	0.45372	ENKUR	0.564946	combined+COGENT FIS
ENSG00000185875	10	25305587	25315593	40	9	478335	0.52161	0.30097	THNSL1	0.430775	combined+COGENT FIS
ENSG00000151025	10	25463991	25891155	2085	79	478354	4.4295	4.722e-06	GPR158	8.74584e-05	combined+COGENT FIS
ENSG00000095777	10	26223196	26501456	1326	30	479211	1.1242	0.13047	MYO3A	0.24784	combined+COGENT FIS
ENSG00000136750	10	26505236	26593487	270	18	479141	0.27682	0.39096	GAD2	0.512201	combined+COGENT FIS
ENSG00000077420	10	26727132	26856732	580	81	462287	1.824	0.034072	APBB1IP	0.0994628	combined+COGENT FIS
ENSG00000148459	10	26986588	27035727	196	30	473988	2.3738	0.0088021	PDSS1	0.0377925	combined+COGENT FIS
ENSG00000136754	10	27035522	27150016	464	37	478221	0.79084	0.21452	ABI1	0.345469	combined+COGENT FIS
ENSG00000107890	10	27280843	27389421	471	32	479826	1.9966	0.022933	ANKRD26	0.0758144	combined+COGENT FIS
ENSG00000136758	10	27399383	27444195	210	24	481472	0.65556	0.25605	YME1L1	0.387508	combined+COGENT FIS
ENSG00000120539	10	27443753	27475853	143	18	483429	-0.0047256	0.50189	MASTL	0.604215	combined+COGENT FIS
ENSG00000107897	10	27484146	27531059	338	18	484381	0.46962	0.31931	ACBD5	0.447001	combined+COGENT FIS
ENSG00000182077	10	27687116	27703297	120	17	477062	-1.4465	0.92598	PTCHD3	0.9386	combined+COGENT FIS
ENSG00000099246	10	27793197	27831143	96	23	467311	0.053689	0.47859	RAB18	0.585343	combined+COGENT FIS
ENSG00000150051	10	27961804	28034989	261	31	471832	0.90448	0.18287	MKX	0.309947	combined+COGENT FIS
ENSG00000169126	10	28064115	28287977	699	43	476073	1.1761	0.11978	ARMC4	0.234201	combined+COGENT FIS
ENSG00000150054	10	28339922	28623415	1457	53	477762	4.2126	1.2621e-05	MPP7	0.00020295	combined+COGENT FIS
ENSG00000095787	10	28821422	28912041	250	37	477076	3.7724	8.0848e-05	WAC	0.00093612	combined+COGENT FIS
ENSG00000095739	10	28966271	28971868	18	9	469397	1.5197	0.064287	BAMBI	0.153309	combined+COGENT FIS
ENSG00000204365	10	29135337	29170827	191	22	467526	0.38243	0.35107	C10orf126	0.476212	combined+COGENT FIS
ENSG00000120563	10	29577990	29607257	226	31	457185	0.89307	0.18591	LYZL1	0.313498	combined+COGENT FIS
ENSG00000197321	10	29746267	30025710	1469	120	470210	1.0266	0.1523	SVIL	0.274966	combined+COGENT FIS
ENSG00000165757	10	30301729	30404423	404	54	461776	2.203	0.013797	KIAA1462	0.0525133	combined+COGENT FIS
ENSG00000107951	10	30598730	30663377	258	25	464171	1.0128	0.15558	MTPAP	0.278792	combined+COGENT FIS
ENSG00000107968	10	30722866	30750762	71	13	472981	-0.71517	0.76275	MAP3K8	0.810665	combined+COGENT FIS
ENSG00000151033	10	30900718	30918691	105	18	456774	-0.064247	0.52561	LYZL2	0.623825	combined+COGENT FIS
ENSG00000183621	10	31109136	31320866	772	41	476102	4.2286	1.1758e-05	ZNF438	0.00019125	combined+COGENT FIS
ENSG00000148516	10	31607424	31818742	414	29	474605	1.2322	0.10893	ZEB1	0.21976	combined+COGENT FIS
ENSG00000165322	10	32094365	32217742	303	27	477882	3.0609	0.0011033	ARHGAP12	0.00785775	combined+COGENT FIS
ENSG00000170759	10	32297938	32345359	120	19	480552	2.5079	0.0060723	KIF5B	0.0288345	combined+COGENT FIS
ENSG00000120616	10	32556679	32667726	407	36	474611	0.79742	0.2126	EPC1	0.343368	combined+COGENT FIS
ENSG00000216937	10	32735068	32863492	523	31	480925	1.5235	0.063815	CCDC7	0.152529	combined+COGENT FIS
ENSG00000150076	10	32832297	33171802	1447	38	476598	1.543	0.061415	C10ORF68	0.148571	combined+COGENT FIS
ENSG00000150093	10	33189247	33294720	387	45	477239	1.5225	0.063941	ITGB1	0.152753	combined+COGENT FIS
ENSG00000099250	10	33466420	33625190	733	88	471790	3.1937	0.00070239	NRP1	0.00543958	combined+COGENT FIS
ENSG00000148498	10	34398488	35104253	2302	96	474852	4.7829	8.6394e-07	PARD3	2.08732e-05	combined+COGENT FIS
ENSG00000108094	10	35297479	35379570	257	17	474851	2.1982	0.013968	CUL2	0.0529517	combined+COGENT FIS
ENSG00000095794	10	35415719	35501886	265	18	473443	2.2351	0.012705	CREM	0.0493777	combined+COGENT FIS
ENSG00000108100	10	35535953	35860852	843	48	472815	4.1839	1.4328e-05	CCNY	0.00022546	combined+COGENT FIS
ENSG00000177291	10	35894338	35897863	17	6	480604	-1.3854	0.91704	GJD4	0.931579	combined+COGENT FIS
ENSG00000177283	10	35927177	35930362	7	4	467772	-0.73048	0.76745	FZD8	0.814382	combined+COGENT FIS
ENSG00000229644	10	36810649	36813162	6	2	479775	1.737	0.041192	NAMPTL	0.113224	combined+COGENT FIS
ENSG00000148513	10	37414785	37673039	893	51	467405	-0.20513	0.58127	ANKRD30A	0.670215	combined+COGENT FIS
ENSG00000256892	10	37890366	37891859	11	4	480480	0.49399	0.31066	MTRNR2L7	0.439601	combined+COGENT FIS
ENSG00000198105	10	38091751	38147034	252	20	476737	0.84128	0.2001	ZNF248	0.328722	combined+COGENT FIS
ENSG00000175395	10	38238500	38265561	116	24	476358	1.5328	0.062663	ZNF25	0.150515	combined+COGENT FIS
ENSG00000189180	10	38299578	38354016	230	32	464847	0.92858	0.17655	ZNF33A	0.303192	combined+COGENT FIS
ENSG00000075407	10	38383264	38414472	151	17	473128	0.63061	0.26415	ZNF37A	0.395255	combined+COGENT FIS
ENSG00000225119	10	38717074	38736820	34	14	445228	1.24	0.10748	LINC00999	0.217796	combined+COGENT FIS
ENSG00000196693	10	43084555	43133992	178	27	472572	0.8183	0.20659	ZNF33B	0.336428	combined+COGENT FIS
ENSG00000165733	10	43278249	43330385	185	24	473800	-0.45155	0.6742	BMS1	0.745026	combined+COGENT FIS
ENSG00000165731	10	43572475	43625799	249	33	479470	0.49939	0.30875	RET	0.437879	combined+COGENT FIS
ENSG00000169826	10	43633934	43680756	141	22	480428	1.4763	0.06993	CSGALNACT2	0.162198	combined+COGENT FIS
ENSG00000198915	10	43689983	43762367	344	33	474134	0.54537	0.29275	RASGEF1A	0.423222	combined+COGENT FIS
ENSG00000150201	10	43867090	43871783	13	6	480775	-1.2458	0.89358	FXYD4	0.912341	combined+COGENT FIS
ENSG00000169813	10	43881065	43904614	85	18	483267	-0.93073	0.824	HNRNPF	0.858209	combined+COGENT FIS
ENSG00000243660	10	43932282	43991517	239	33	481482	-0.48386	0.68576	ZNF487	0.753367	combined+COGENT FIS
ENSG00000196793	10	44051792	44070066	58	10	479125	0.64547	0.25931	ZNF239	0.390789	combined+COGENT FIS
ENSG00000198298	10	44101855	44113351	50	10	486252	0.43907	0.33031	ZNF485	0.456974	combined+COGENT FIS
ENSG00000169740	10	44139307	44144304	17	4	484920	1.4406	0.074846	ZNF32	0.170228	combined+COGENT FIS
ENSG00000107562	10	44793038	44881941	470	58	474178	1.2018	0.11471	CXCL12	0.227572	combined+COGENT FIS
ENSG00000269515	10	44873687	44878739	30	10	479347	2.3995	0.0082088	AL137026.1	0.0359225	combined+COGENT FIS
ENSG00000187783	10	45406648	45432450	102	18	475341	1.4071	0.079692	TMEM72	0.178173	combined+COGENT FIS
ENSG00000107551	10	45454855	45491339	139	30	479077	0.88484	0.18812	RASSF4	0.315882	combined+COGENT FIS
ENSG00000165507	10	45466429	45474258	33	7	478362	1.2976	0.097219	C10orf10	0.203449	combined+COGENT FIS
ENSG00000165511	10	45493146	45496336	4	2	486543	0.44743	0.32728	C10orf25	0.45444	combined+COGENT FIS
ENSG00000165512	10	45495923	45500774	19	6	481257	0.11242	0.45525	ZNF22	0.566145	combined+COGENT FIS
ENSG00000256574	10	45798102	45811056	53	7	471338	1.9376	0.026335	OR13A1	0.0834536	combined+COGENT FIS
ENSG00000012779	10	45869661	45941561	309	41	473775	4.749	1.0219e-06	ALOX5	2.39572e-05	combined+COGENT FIS
ENSG00000165406	10	45950035	46090354	546	19	368351	2.0472	0.02032	2025-03-08	0.0693895	combined+COGENT FIS
ENSG00000172671	10	46111043	46168228	212	16	480277	1.6007	0.054716	ZFAND4	0.137589	combined+COGENT FIS
ENSG00000172661	10	46222648	46288409	30	7	306594	0.78291	0.21684	FAM21C	0.347905	combined+COGENT FIS
ENSG00000204176	10	46955444	46971400	2	1	451309	1.2293	0.10949	SYT15	0.220421	combined+COGENT FIS
ENSG00000204174	10	47083534	47088320	5	1	361610	-0.36695	0.64317	NPY4R	0.720007	combined+COGENT FIS
ENSG00000198250	10	47657581	47701443	242	35	228412	0.022574	0.491	ANTXRL	0.595454	combined+COGENT FIS
ENSG00000152726	10	47894023	47949412	1	1	433141	0.14818	0.4411	FAM21B	0.555247	combined+COGENT FIS
ENSG00000072444	10	48001603	48055018	2	1	446800	-1.8049	0.96445	ASAH2C	0.970385	combined+COGENT FIS
ENSG00000165388	10	48355024	48373866	45	16	456536	2.8786	0.0019972	ZNF488	0.0125067	combined+COGENT FIS
ENSG00000107618	10	48381487	48390991	16	8	476295	0.2192	0.41325	RBP3	0.531514	combined+COGENT FIS
ENSG00000128802	10	48413092	48416853	10	5	473348	0.81085	0.20873	GDF2	0.338778	combined+COGENT FIS
ENSG00000107623	10	48425815	48438976	44	12	482506	1.7506	0.040011	GDF10	0.110938	combined+COGENT FIS
ENSG00000188279	10	49199649	49207818	5	3	198468	0.49073	0.31181	FAM25C	0.44067	combined+COGENT FIS
ENSG00000170324	10	49364601	49482941	311	36	468301	-1.3799	0.91619	FRMPD2	0.930965	combined+COGENT FIS
ENSG00000107643	10	49514698	49647403	399	36	475632	0.6716	0.25092	MAPK8	0.382552	combined+COGENT FIS
ENSG00000128805	10	49654077	49864310	972	91	465505	0.23006	0.40902	ARHGAP22	0.528007	combined+COGENT FIS
ENSG00000128815	10	49892921	50191001	1299	94	472281	2.1815	0.014573	WDFY4	0.0545689	combined+COGENT FIS
ENSG00000165383	10	50117528	50143242	166	28	468459	2.3228	0.010094	LRRC18	0.0416633	combined+COGENT FIS
ENSG00000165633	10	50222290	50323554	453	31	478716	0.86615	0.1932	VSTM4	0.321283	combined+COGENT FIS
ENSG00000172538	10	50339199	50342053	17	5	483961	-0.21964	0.58692	FAM170B	0.675047	combined+COGENT FIS
ENSG00000204161	10	50362773	50396630	186	42	473614	0.37028	0.35559	C10orf128	0.479954	combined+COGENT FIS
ENSG00000177354	10	50507187	50535537	112	24	480963	-1.1221	0.86908	C10orf71	0.893434	combined+COGENT FIS
ENSG00000165606	10	50572237	50603497	133	22	468098	-1.4745	0.92983	DRGX	0.941596	combined+COGENT FIS
ENSG00000225830	10	50663414	50747584	263	34	474320	0.11775	0.45313	ERCC6	0.564421	combined+COGENT FIS
ENSG00000243251	10	50723151	50747086	93	24	476617	-0.070822	0.52823	PGBD3	0.625994	combined+COGENT FIS
ENSG00000258838	10	50723247	50747584	95	24	476798	-0.10972	0.54369	ERCC6-PGBD3	0.639773	combined+COGENT FIS
ENSG00000070748	10	50817141	50901925	329	54	464369	0.18928	0.42494	CHAT	0.541627	combined+COGENT FIS
ENSG00000187714	10	50818347	50820765	5	3	478813	-0.020549	0.5082	SLC18A3	0.608954	combined+COGENT FIS
ENSG00000178645	10	50887697	50918307	149	21	467931	0.13066	0.44802	C10orf53	0.560794	combined+COGENT FIS
ENSG00000197444	10	50942689	50970425	105	18	471108	0.66062	0.25443	OGDHL	0.386103	combined+COGENT FIS
ENSG00000227345	10	51026325	51130715	135	24	452678	2.2034	0.013784	PARG	0.0524849	combined+COGENT FIS
ENSG00000204169	10	51464162	51486327	1	1	452966	-0.13906	0.5553	AGAP7	0.649334	combined+COGENT FIS
ENSG00000138294	10	51549498	51562517	48	10	441652	0.43813	0.33065	MSMB	0.457244	combined+COGENT FIS
ENSG00000138293	10	51565108	51590734	49	16	469213	-0.047162	0.51881	NCOA4	0.61797	combined+COGENT FIS
ENSG00000138297	10	51592080	51623365	8	4	473975	-0.030132	0.51202	TIMM23	0.612023	combined+COGENT FIS
ENSG00000204149	10	51748078	51770259	12	6	423708	3.0966	0.00097877	AGAP6	0.00711312	combined+COGENT FIS
ENSG00000099290	10	51827648	51893269	10	3	198893	0.0079257	0.49684	FAM21A	0.600043	combined+COGENT FIS
ENSG00000188611	10	51942538	52008370	61	9	467047	-1.0968	0.86364	ASAH2	0.889391	combined+COGENT FIS
ENSG00000198964	10	52065360	52384923	1138	56	474055	2.055	0.019939	SGMS1	0.0684706	combined+COGENT FIS
ENSG00000269165	10	52094298	52095876	5	2	481045	1.8809	0.02999	AC069547.1	0.0909192	combined+COGENT FIS
ENSG00000269700	10	52152766	52154321	6	3	488361	1.7705	0.038323	AC069547.2	0.107552	combined+COGENT FIS
ENSG00000204147	10	52499078	52576255	165	20	446960	3.0246	0.001245	ASAH2B	0.00863984	combined+COGENT FIS
ENSG00000148584	10	52559169	52645435	207	52	474586	2.0883	0.018384	A1CF	0.0646525	combined+COGENT FIS
ENSG00000185532	10	52750945	54058110	5583	297	472545	3.7481	8.9077e-05	PRKG1	0.00101103	combined+COGENT FIS
ENSG00000177613	10	53455247	53459355	13	4	480387	0.8271	0.20409	CSTF2T	0.333515	combined+COGENT FIS
ENSG00000107984	10	54074056	54077802	11	5	473238	0.69552	0.24336	DKK1	0.37528	combined+COGENT FIS
ENSG00000165471	10	54525140	54531460	38	12	478393	1.34	0.090127	MBL2	0.193497	combined+COGENT FIS
ENSG00000150275	10	55562531	57387702	8006	289	474511	1.94	0.026188	PCDH15	0.083071	combined+COGENT FIS
ENSG00000249860	10	57358750	57360488	8	4	477485	1.8937	0.029131	MTRNR2L5	0.0892741	combined+COGENT FIS
ENSG00000122952	10	58116989	58121036	9	4	487245	-0.30957	0.62156	ZWINT	0.702525	combined+COGENT FIS
ENSG00000151151	10	59951278	60027694	351	15	476857	-0.69477	0.7564	IPMK	0.806375	combined+COGENT FIS
ENSG00000122873	10	60028818	60049346	75	10	481763	-0.77886	0.78197	CISD1	0.82553	combined+COGENT FIS
ENSG00000072401	10	60094735	60130513	103	25	477748	-0.3866	0.65047	UBE2D1	0.725933	combined+COGENT FIS
ENSG00000108064	10	60144782	60158981	63	18	471959	0.64398	0.25979	TFAM	0.3912	combined+COGENT FIS
ENSG00000122870	10	60272900	60591195	955	80	465599	0.18973	0.42476	BICC1	0.541507	combined+COGENT FIS
ENSG00000165443	10	60936350	61007534	244	29	466831	-0.17276	0.56858	PHYHIPL	0.660199	combined+COGENT FIS
ENSG00000148541	10	61005890	61122939	436	57	473296	1.6263	0.051945	FAM13C	0.132793	combined+COGENT FIS
ENSG00000165449	10	61410523	61495760	287	45	466305	1.3061	0.095756	SLC16A9	0.201432	combined+COGENT FIS
ENSG00000108091	10	61548521	61666414	516	31	478739	0.94261	0.17294	CCDC6	0.299268	combined+COGENT FIS
ENSG00000235931	10	61715188	61720671	21	6	481479	0.84825	0.19815	C10orf40	0.326525	combined+COGENT FIS
ENSG00000151150	10	61786056	62493248	2973	123	475901	1.2417	0.10717	ANK3	0.217319	combined+COGENT FIS
ENSG00000170312	10	62538089	62554610	74	13	481431	0.57883	0.28135	CDK1	0.412148	combined+COGENT FIS
ENSG00000072422	10	62629196	62761198	422	55	469096	1.6198	0.052633	RHOBTB1	0.13401	combined+COGENT FIS
ENSG00000196932	10	63166401	63213208	163	33	476634	2.408	0.0080196	TMEM26	0.0353145	combined+COGENT FIS
ENSG00000183346	10	63422719	63526524	476	41	480352	2.2194	0.013229	C10orf107	0.0508927	combined+COGENT FIS
ENSG00000150347	10	63661059	63856703	753	92	469620	1.562	0.059149	ARID5B	0.144882	combined+COGENT FIS
ENSG00000182010	10	63942794	64028466	278	23	474567	1.915	0.027746	RTKN2	0.0863664	combined+COGENT FIS
ENSG00000138311	10	64133951	64431771	1229	111	470743	3.3469	0.00040859	ZNF365	0.00351922	combined+COGENT FIS
ENSG00000181915	10	64564516	64568238	10	4	475898	2.3279	0.0099588	ADO	0.041303	combined+COGENT FIS
ENSG00000122877	10	64571756	64679660	476	47	478415	2.5135	0.0059769	EGR2	0.0285321	combined+COGENT FIS
ENSG00000148572	10	64893050	64914783	67	21	475648	7.2832	1.6298e-13	NRBF2	3.06047e-11	combined+COGENT FIS
ENSG00000171988	10	64926981	65225722	1042	47	472018	7.5995	1.4861e-14	JMJD1C	3.86101e-12	combined+COGENT FIS
ENSG00000165476	10	65281123	65384883	344	33	473516	6.8768	3.0607e-12	REEP3	3.60554e-10	combined+COGENT FIS
ENSG00000183230	10	67672276	69455927	8168	241	471678	6.117	4.7662e-10	CTNNA3	2.95421e-08	combined+COGENT FIS
ENSG00000198739	10	68685764	68859588	645	60	460703	1.9291	0.026857	LRRTM3	0.0845272	combined+COGENT FIS
ENSG00000108176	10	69556427	69597924	99	24	463416	1.8498	0.032172	DNAJC12	0.095474	combined+COGENT FIS
ENSG00000096717	10	69644427	69678147	133	23	476795	1.1762	0.11976	SIRT1	0.234201	combined+COGENT FIS
ENSG00000148634	10	69681665	69835105	419	41	476805	1.3877	0.082619	HERC4	0.182671	combined+COGENT FIS
ENSG00000138347	10	69865912	69971774	512	45	475919	2.4286	0.0075781	MYPN	0.0338202	combined+COGENT FIS
ENSG00000179774	10	69990386	69991871	3	2	484720	2.8786	0.0019969	ATOH7	0.0125067	combined+COGENT FIS
ENSG00000108187	10	70042417	70092806	199	15	458964	2.9276	0.0017078	PBLD	0.0110887	combined+COGENT FIS
ENSG00000096746	10	70090931	70102948	29	9	479950	2.4981	0.0062425	HNRNPH3	0.0293493	combined+COGENT FIS
ENSG00000204130	10	70100864	70167051	189	21	475777	2.6008	0.0046509	RUFY2	0.0236675	combined+COGENT FIS
ENSG00000138346	10	70173821	70231879	249	27	481065	3.5783	0.00017295	DNA2	0.00175975	combined+COGENT FIS
ENSG00000122912	10	70237756	70287231	221	21	480783	2.4419	0.0073046	SLC25A16	0.0328447	combined+COGENT FIS
ENSG00000138336	10	70320413	70454239	546	27	479051	3.7034	0.00010636	TET1	0.00117417	combined+COGENT FIS
ENSG00000060339	10	70480769	70552134	227	33	475151	1.6178	0.052849	CCAR1	0.134397	combined+COGENT FIS
ENSG00000165730	10	70587298	70655188	262	31	478393	2.461	0.0069274	STOX1	0.0316685	combined+COGENT FIS
ENSG00000107625	10	70661034	70706603	176	31	477422	1.6645	0.048007	DDX50	0.126017	combined+COGENT FIS
ENSG00000165732	10	70715884	70744829	78	23	479717	2.3102	0.010439	DDX21	0.0426786	combined+COGENT FIS
ENSG00000198954	10	70748487	70776738	111	23	475757	4.1369	1.7605e-05	KIAA1279	0.00026733	combined+COGENT FIS
ENSG00000122862	10	70847862	70864567	49	10	480619	1.153	0.12445	SRGN	0.240212	combined+COGENT FIS
ENSG00000122958	10	70883268	70932617	152	21	480324	1.7298	0.041832	VPS26A	0.114403	combined+COGENT FIS
ENSG00000156502	10	70939988	70968855	93	17	480415	1.7482	0.040213	SUPV3L1	0.111332	combined+COGENT FIS
ENSG00000156510	10	70980059	71027315	223	46	464718	0.12568	0.44999	HKDC1	0.562221	combined+COGENT FIS
ENSG00000156515	10	71029740	71161638	643	83	458909	1.7365	0.041234	HK1	0.113307	combined+COGENT FIS
ENSG00000075073	10	71163659	71176623	88	11	467681	0.30766	0.37917	TACR2	0.501873	combined+COGENT FIS
ENSG00000099282	10	71211229	71267425	274	27	480513	-0.19929	0.57898	TSPAN15	0.668137	combined+COGENT FIS
ENSG00000122859	10	71331454	71332994	4	2	485378	-0.26753	0.60547	NEUROG3	0.689156	combined+COGENT FIS
ENSG00000171224	10	71390007	71393352	25	7	481908	0.25418	0.39968	C10orf35	0.519663	combined+COGENT FIS
ENSG00000235645	10	71444655	71452208	45	10	482021	-1.2064	0.88618	RP11-242G20.1	0.906787	combined+COGENT FIS
ENSG00000197467	10	71561644	71724031	952	148	466431	3.0122	0.0012968	COL13A1	0.00894693	combined+COGENT FIS
ENSG00000099284	10	71812552	71872036	233	45	479852	3.8658	5.5365e-05	H2AFY2	0.00068992	combined+COGENT FIS
ENSG00000042286	10	71857979	71892690	161	46	452379	2.156	0.015543	AIFM2	0.0572405	combined+COGENT FIS
ENSG00000156521	10	71897737	71906432	44	10	483969	-0.73855	0.76991	TYSND1	0.816221	combined+COGENT FIS
ENSG00000079332	10	71907045	71930279	106	20	481275	0.40872	0.34137	SAR1A	0.467265	combined+COGENT FIS
ENSG00000180817	10	71962586	71993667	137	22	479894	1.1123	0.13301	PPA1	0.251087	combined+COGENT FIS
ENSG00000148734	10	72007085	72043432	178	40	466940	1.5773	0.057359	NPFFR1	0.142088	combined+COGENT FIS
ENSG00000172731	10	72058729	72142382	398	44	467132	0.36722	0.35673	LRRC20	0.481171	combined+COGENT FIS
ENSG00000148730	10	72164135	72188374	71	21	474968	0.7042	0.24066	EIF4EBP2	0.372692	combined+COGENT FIS
ENSG00000156574	10	72192071	72207707	46	11	481693	0.7834	0.2167	NODAL	0.347739	combined+COGENT FIS
ENSG00000197604	10	72194585	72196314	3	2	489334	1.2469	0.10622	AC022532.1	0.215993	combined+COGENT FIS
ENSG00000107719	10	72238577	72328205	492	60	455959	3.1661	0.00077248	PALD1	0.0059076	combined+COGENT FIS
ENSG00000180644	10	72357104	72362531	25	11	473874	0.83715	0.20125	PRF1	0.329925	combined+COGENT FIS
ENSG00000138316	10	72432559	72522197	551	61	475286	-0.88574	0.81212	ADAMTS14	0.849146	combined+COGENT FIS
ENSG00000166220	10	72530995	72545157	93	30	461454	-0.712	0.76177	TBATA	0.810047	combined+COGENT FIS
ENSG00000166224	10	72575717	72640930	252	30	479821	2.2874	0.011087	SGPL1	0.0446297	combined+COGENT FIS
ENSG00000166228	10	72642037	72648541	21	9	483007	1.947	0.025769	PCBD1	0.0822094	combined+COGENT FIS
ENSG00000107731	10	72972327	73062621	461	72	460406	0.21607	0.41447	UNC5B	0.532397	combined+COGENT FIS
ENSG00000198246	10	73079015	73123142	201	35	467724	-0.44092	0.67037	SLC29A3	0.741874	combined+COGENT FIS
ENSG00000107736	10	73156691	73575702	1846	212	460859	2.3151	0.010303	CDH23	0.0422684	combined+COGENT FIS
ENSG00000214688	10	73471458	73497581	96	25	474282	-0.071103	0.52834	C10orf105	0.626046	combined+COGENT FIS
ENSG00000107738	10	73507316	73533255	115	34	462863	1.9548	0.025305	C10orf54	0.0810901	combined+COGENT FIS
ENSG00000197746	10	73576055	73611126	156	29	479159	0.4049	0.34278	PSAP	0.46862	combined+COGENT FIS
ENSG00000122863	10	73724123	73773322	203	25	468617	2.5579	0.0052654	CHST3	0.0259768	combined+COGENT FIS
ENSG00000107742	10	73818793	73848790	119	17	453268	2.0964	0.018023	SPOCK2	0.0638446	combined+COGENT FIS
ENSG00000138303	10	73856278	73976892	335	41	474215	0.15753	0.43741	ASCC1	0.552178	combined+COGENT FIS
ENSG00000166295	10	73975787	73995618	52	10	476089	0.88822	0.18721	ANAPC16	0.314828	combined+COGENT FIS
ENSG00000168209	10	74033678	74035794	6	3	476995	4.266	9.9517e-06	DDIT4	0.00016615	combined+COGENT FIS
ENSG00000148719	10	74092588	74114988	92	10	477149	1.6213	0.052475	DNAJB12	0.133753	combined+COGENT FIS
ENSG00000107745	10	74127098	74385899	655	24	474786	5.5887	1.1441e-08	MICU1	4.77952e-07	combined+COGENT FIS
ENSG00000156026	10	74451889	74647452	333	37	470448	6.5106	3.7435e-11	MCU	3.30229e-09	combined+COGENT FIS
ENSG00000138315	10	74653339	74692791	66	17	467048	1.6526	0.049204	OIT3	0.128381	combined+COGENT FIS
ENSG00000138308	10	74694928	74714536	28	16	469905	2.5457	0.005453	PLA2G12B	0.026655	combined+COGENT FIS
ENSG00000122884	10	74766975	74856732	268	16	473671	-0.19914	0.57892	P4HA1	0.668115	combined+COGENT FIS
ENSG00000166321	10	74870217	74891586	70	8	470340	-0.34813	0.63613	NUDT13	0.71453	combined+COGENT FIS
ENSG00000122882	10	74889913	74928813	140	9	474121	-0.26216	0.6034	ECD	0.687621	combined+COGENT FIS
ENSG00000138286	10	74927924	75004262	236	14	471557	-0.1922	0.57621	FAM149B1	0.66596	combined+COGENT FIS
ENSG00000213551	10	74943120	75008620	196	13	470468	-0.16183	0.56428	DNAJC9	0.656935	combined+COGENT FIS
ENSG00000182180	10	75006510	75012451	21	4	478145	-0.48853	0.68741	MRPS16	0.754655	combined+COGENT FIS
ENSG00000156042	10	75013517	75118617	410	12	475840	-0.25571	0.60091	TTC18	0.685732	combined+COGENT FIS
ENSG00000138279	10	75134859	75173834	120	13	473006	0.037395	0.48508	ANXA7	0.590691	combined+COGENT FIS
ENSG00000166343	10	75183339	75193319	33	3	461526	0.35846	0.36	MSS51	0.484101	combined+COGENT FIS
ENSG00000107758	10	75196186	75255782	203	12	456296	0.0079829	0.49682	PPP3CB	0.600043	combined+COGENT FIS
ENSG00000166348	10	75257296	75385711	382	31	470902	-0.043546	0.51737	USP54	0.616732	combined+COGENT FIS
ENSG00000177791	10	75391412	75401515	30	11	473032	-0.097122	0.53869	MYOZ1	0.635175	combined+COGENT FIS
ENSG00000166317	10	75404639	75423561	55	8	446187	0.86957	0.19227	SYNPO2L	0.320481	combined+COGENT FIS
ENSG00000172650	10	75434033	75457639	10	5	467724	1.4938	0.067619	AGAP5	0.15882	combined+COGENT FIS
ENSG00000176986	10	75504120	75531919	63	17	469081	2.8676	0.0020677	SEC24C	0.0128325	combined+COGENT FIS
ENSG00000267964	10	75531935	75532378	1	1	453641	-0.80746	0.7903	AC022400.2	0.831881	combined+COGENT FIS
ENSG00000196968	10	75532049	75540009	17	6	472635	2.0462	0.02037	FUT11	0.0694851	combined+COGENT FIS
ENSG00000214655	10	75545340	75561551	18	10	467863	3.0823	0.001027	ZSWIM8	0.00739638	combined+COGENT FIS
ENSG00000272916	10	75556272	75571409	24	10	476151	3.3931	0.00034558	RP11-574K11.31	0.00310518	combined+COGENT FIS
ENSG00000166507	10	75561669	75571589	19	10	474202	3.563	0.00018334	NDST2	0.00184762	combined+COGENT FIS
ENSG00000148660	10	75572259	75634343	138	28	467443	2.7027	0.0034388	CAMK2G	0.0189248	combined+COGENT FIS
ENSG00000122861	10	75668935	75677255	28	10	459284	1.7866	0.037001	PLAU	0.10496	combined+COGENT FIS
ENSG00000222047	10	75669727	75682535	44	14	463711	1.2652	0.1029	C10orf55	0.211441	combined+COGENT FIS
ENSG00000035403	10	75757872	75879918	285	40	465523	1.5057	0.066076	VCL	0.156142	combined+COGENT FIS
ENSG00000185009	10	75881524	75910821	72	12	480413	1.218	0.11162	AP3M1	0.223169	combined+COGENT FIS
ENSG00000156110	10	75910960	76469061	1360	38	473138	1.9203	0.027409	ADK	0.0857113	combined+COGENT FIS
ENSG00000156650	10	76585340	76792380	464	46	468583	1.4293	0.076462	KAT6B	0.172908	combined+COGENT FIS
ENSG00000188716	10	76797594	76818272	81	21	472010	1.6796	0.04652	DUPD1	0.123433	combined+COGENT FIS
ENSG00000079393	10	76854192	76868979	56	15	482462	0.47622	0.31696	DUSP13	0.444696	combined+COGENT FIS
ENSG00000156671	10	76859344	76941881	222	32	478756	0.21726	0.414	SAMD8	0.53219	combined+COGENT FIS
ENSG00000165637	10	76969912	76991206	63	20	478841	0.6774	0.24908	VDAC2	0.380649	combined+COGENT FIS
ENSG00000165644	10	76993727	76995788	3	2	477793	1.9799	0.023858	COMTD1	0.0780964	combined+COGENT FIS
ENSG00000165655	10	77157588	77161664	6	3	465011	0.4049	0.34278	ZNF503	0.46862	combined+COGENT FIS
ENSG00000148655	10	77360998	78319925	3043	227	470527	5.0006	2.8572e-07	C10orf11	7.88787e-06	combined+COGENT FIS
ENSG00000156113	10	78629359	79398353	2993	232	471972	4.5889	2.2277e-06	KCNMA1	4.61251e-05	combined+COGENT FIS
ENSG00000151208	10	79550549	79686378	579	31	476058	1.9431	0.026003	DLG5	0.0826778	combined+COGENT FIS
ENSG00000204049	10	79626633	79629368	12	6	471405	0.98378	0.16261	AL391421.1	0.287103	combined+COGENT FIS
ENSG00000148606	10	79734907	79789303	137	37	467050	1.1104	0.13342	POLR3A	0.25156	combined+COGENT FIS
ENSG00000138326	10	79793518	79816570	52	13	480453	0.74443	0.22831	RPS24	0.359946	combined+COGENT FIS
ENSG00000108175	10	80828792	81076276	1109	151	458646	2.8335	0.0023021	ZMIZ1	0.0139539	combined+COGENT FIS
ENSG00000108179	10	81107225	81115093	32	11	473306	0.8506	0.1975	PPIF	0.325697	combined+COGENT FIS
ENSG00000165424	10	81142081	81205383	325	57	448370	-1.0101	0.84377	ZCCHC24	0.874239	combined+COGENT FIS
ENSG00000235705	10	81266126	81270678	10	4	481341	0.40924	0.34118	AL133481.1	0.46714	combined+COGENT FIS
ENSG00000253626	10	81272357	81276188	9	3	475950	-0.47585	0.68291	EIF5AL1	0.75115	combined+COGENT FIS
ENSG00000185303	10	81315608	81320153	44	15	441674	1.2321	0.10895	SFTPA2	0.219777	combined+COGENT FIS
ENSG00000122852	10	81370695	81375196	31	11	401449	-0.10815	0.54306	SFTPA1	0.639255	combined+COGENT FIS
ENSG00000133661	10	81697496	81742370	253	15	484250	2.1954	0.014069	SFTPD	0.0531751	combined+COGENT FIS
ENSG00000133678	10	81838402	81852313	67	17	480408	-1.4625	0.92819	TMEM254	0.940538	combined+COGENT FIS
ENSG00000189129	10	81891438	81905115	90	18	463995	0.95279	0.17035	PLAC9	0.296355	combined+COGENT FIS
ENSG00000122359	10	81910645	81965328	271	26	476953	1.197	0.11566	ANXA11	0.228763	combined+COGENT FIS
ENSG00000204038	10	82009466	82013395	22	6	481499	0.89222	0.18614	AL359195.1	0.313724	combined+COGENT FIS
ENSG00000151224	10	82031576	82049440	75	18	481744	1.4498	0.073564	MAT1A	0.168139	combined+COGENT FIS
ENSG00000170788	10	82095861	82116511	68	19	478951	1.1833	0.11834	DYDC1	0.232343	combined+COGENT FIS
ENSG00000133665	10	82104501	82127829	104	17	481121	0.9032	0.18321	DYDC2	0.31033	combined+COGENT FIS
ENSG00000122378	10	82167585	82192753	90	21	479111	0.14209	0.44351	FAM213A	0.557245	combined+COGENT FIS
ENSG00000108219	10	82213922	82292879	246	47	477200	2.7159	0.0033051	TSPAN14	0.0184302	combined+COGENT FIS
ENSG00000178217	10	82297658	82406316	558	58	467600	1.6166	0.052982	SH2D4B	0.134627	combined+COGENT FIS
ENSG00000185737	10	83635070	84746935	4328	243	472944	3.3668	0.00038024	NRG3	0.00333101	combined+COGENT FIS
ENSG00000165678	10	85899196	85913001	54	14	473366	0.29365	0.38451	GHITM	0.506502	combined+COGENT FIS
ENSG00000188373	10	85933494	85945050	40	12	480566	-0.30416	0.6195	C10orf99	0.700926	combined+COGENT FIS
ENSG00000148600	10	85954410	85979377	122	24	472776	0.49049	0.31189	CDHR1	0.440741	combined+COGENT FIS
ENSG00000204033	10	85980254	85985345	28	10	478781	0.34204	0.36616	LRIT2	0.489897	combined+COGENT FIS
ENSG00000148602	10	85991349	86001217	47	12	479290	0.96239	0.16793	LRIT1	0.293562	combined+COGENT FIS
ENSG00000148604	10	86004809	86019716	77	22	477402	0.996	0.15962	RGR	0.283487	combined+COGENT FIS
ENSG00000107771	10	86088342	86278273	680	31	479236	2.0055	0.022452	CCSER2	0.0746406	combined+COGENT FIS
ENSG00000182771	10	87359312	88126250	3165	182	470432	2.4726	0.0067059	GRID1	0.030945	combined+COGENT FIS
ENSG00000062650	10	88195013	88281572	314	33	478707	1.3844	0.08312	WAPAL	0.183313	combined+COGENT FIS
ENSG00000122375	10	88414314	88426605	63	18	474107	0.92732	0.17688	OPN4	0.303501	combined+COGENT FIS
ENSG00000122367	10	88428206	88495825	365	54	469172	0.16884	0.43296	LDB3	0.548056	combined+COGENT FIS
ENSG00000107779	10	88516407	88692595	634	44	474545	0.064177	0.47441	BMPR1A	0.58177	combined+COGENT FIS
ENSG00000173269	10	88695297	88729238	131	25	474365	1.5174	0.064581	MMRN2	0.153794	combined+COGENT FIS
ENSG00000173267	10	88718375	88723017	27	8	475198	1.608	0.053921	SNCG	0.136319	combined+COGENT FIS
ENSG00000148671	10	88727949	88743691	63	13	479903	0.68937	0.2453	ADIRF	0.377015	combined+COGENT FIS
ENSG00000188100	10	88780063	88784487	17	5	445091	0.1942	0.42301	FAM25A	0.540184	combined+COGENT FIS
ENSG00000148672	10	88810243	88854623	129	24	479649	1.4759	0.069987	GLUD1	0.162271	combined+COGENT FIS
ENSG00000122376	10	88853918	88951225	201	25	464058	1.9513	0.025512	FAM35A	0.0816431	combined+COGENT FIS
ENSG00000214562	10	89117425	89130452	2	1	467010	-0.40495	0.65724	NUTM2D	0.731484	combined+COGENT FIS
ENSG00000107789	10	89264632	89313217	137	31	473127	0.85269	0.19692	MINPP1	0.325188	combined+COGENT FIS
ENSG00000198682	10	89419370	89507462	358	45	468886	3.9754	3.5125e-05	PAPSS2	0.00047503	combined+COGENT FIS
ENSG00000138138	10	89511269	89601100	281	30	468845	0.79307	0.21387	ATAD1	0.344702	combined+COGENT FIS
ENSG00000227268	10	89618918	89623194	9	3	458698	2.863	0.0020986	KLLN	0.012986	combined+COGENT FIS
ENSG00000171862	10	89622870	89731687	398	20	466172	1.2717	0.10173	PTEN	0.209696	combined+COGENT FIS
ENSG00000184719	10	90033621	90344287	1101	73	473228	3.6176	0.00014868	RNLS	0.00154938	combined+COGENT FIS
ENSG00000204022	10	90346510	90366733	101	11	464485	0.35121	0.36271	LIPJ	0.486917	combined+COGENT FIS
ENSG00000182333	10	90424198	90438571	53	16	481957	0.016729	0.49333	LIPF	0.597096	combined+COGENT FIS
ENSG00000204021	10	90484301	90512543	184	13	484195	-1.2444	0.89332	LIPK	0.912124	combined+COGENT FIS
ENSG00000204020	10	90521163	90537999	90	20	481831	-0.35723	0.63954	LIPN	0.716911	combined+COGENT FIS
ENSG00000173239	10	90562487	90580303	72	24	472844	0.13156	0.44767	LIPM	0.560566	combined+COGENT FIS
ENSG00000152766	10	90581889	90611575	138	26	473478	1.3443	0.089427	ANKRD22	0.192495	combined+COGENT FIS
ENSG00000138134	10	90639491	90734910	369	37	472488	1.0226	0.15326	STAMBPL1	0.2762	combined+COGENT FIS
ENSG00000107796	10	90694831	90751147	192	48	451967	1.3254	0.092526	ACTA2	0.196864	combined+COGENT FIS
ENSG00000026103	10	90750414	90775542	116	16	483647	0.25304	0.40012	FAS	0.51995	combined+COGENT FIS
ENSG00000138135	10	90965694	90967071	7	3	478196	1.4863	0.068599	CH25H	0.160136	combined+COGENT FIS
ENSG00000107798	10	90973326	91174314	880	78	467831	1.5474	0.060886	LIPA	0.147739	combined+COGENT FIS
ENSG00000119922	10	91061712	91069033	18	8	479084	1.7509	0.039982	IFIT2	0.110895	combined+COGENT FIS
ENSG00000119917	10	91087651	91100728	100	14	479883	1.5702	0.058189	IFIT3	0.143437	combined+COGENT FIS
ENSG00000204010	10	91137813	91144962	22	8	474580	0.030992	0.48764	IFIT1B	0.59263	combined+COGENT FIS
ENSG00000185745	10	91152303	91163745	37	12	480881	-0.02916	0.51163	IFIT1	0.611788	combined+COGENT FIS
ENSG00000152778	10	91174343	91180758	34	12	478979	-0.83905	0.79928	IFIT5	0.838959	combined+COGENT FIS
ENSG00000152779	10	91190051	91316398	501	73	454406	1.9223	0.027285	SLC16A12	0.0854503	combined+COGENT FIS
ENSG00000152782	10	91342745	91405215	318	31	478729	0.74484	0.22818	PANK1	0.359799	combined+COGENT FIS
ENSG00000138182	10	91461367	91534700	311	17	479728	1.5902	0.055899	KIF20B	0.139479	combined+COGENT FIS
ENSG00000148680	10	92500578	92617671	521	37	472394	1.7068	0.043931	HTR7	0.118335	combined+COGENT FIS
ENSG00000148688	10	92631473	92668312	113	23	476969	1.8048	0.035555	RPP30	0.102181	combined+COGENT FIS
ENSG00000148677	10	92671853	92681033	26	12	471445	0.84596	0.19879	ANKRD1	0.32725	combined+COGENT FIS
ENSG00000180628	10	92979908	93044088	185	17	478757	-0.70722	0.76028	PCGF5	0.809173	combined+COGENT FIS
ENSG00000165338	10	93170096	93274586	228	25	459057	1.0345	0.15044	HECTD2	0.272672	combined+COGENT FIS
ENSG00000119938	10	93388199	93392811	10	7	476022	1.8683	0.030859	PPP1R3C	0.0927297	combined+COGENT FIS
ENSG00000107854	10	93558069	93625033	211	25	482010	2.4009	0.0081765	TNKS2	0.0358447	combined+COGENT FIS
ENSG00000174721	10	93666346	93669240	10	6	476849	-0.63202	0.73631	FGFBP3	0.791883	combined+COGENT FIS
ENSG00000095564	10	93683526	93790082	262	26	478782	4.398	5.4627e-06	BTAF1	9.8766e-05	combined+COGENT FIS
ENSG00000107864	10	93806449	94050844	532	43	471951	2.6339	0.0042204	CPEB3	0.0219841	combined+COGENT FIS
ENSG00000198060	10	94050920	94113721	130	26	468268	3.1022	0.00096039	2025-03-05	0.00701377	combined+COGENT FIS
ENSG00000119912	10	94211441	94333833	371	37	480418	1.6202	0.052591	IDE	0.133966	combined+COGENT FIS
ENSG00000138160	10	94353043	94415150	288	26	482271	0.66922	0.25168	KIF11	0.383249	combined+COGENT FIS
ENSG00000152804	10	94447945	94455403	16	7	475836	-1.0041	0.84235	HHEX	0.873054	combined+COGENT FIS
ENSG00000138190	10	94590935	94819250	752	41	477497	0.77329	0.21967	EXOC6	0.350666	combined+COGENT FIS
ENSG00000187553	10	94821021	94828454	24	10	476135	1.1091	0.13368	CYP26C1	0.2519	combined+COGENT FIS
ENSG00000095596	10	94833232	94837647	12	5	473698	-0.28947	0.61389	CYP26A1	0.696146	combined+COGENT FIS
ENSG00000138119	10	95066186	95242074	892	75	471482	-0.1468	0.55835	MYOF	0.652269	combined+COGENT FIS
ENSG00000138180	10	95256389	95288849	158	25	479718	0.29904	0.38246	CEP55	0.504713	combined+COGENT FIS
ENSG00000186188	10	95326422	95364237	191	33	451838	0.17829	0.42925	FFAR4	0.545425	combined+COGENT FIS
ENSG00000138207	10	95351444	95361501	58	9	432193	-0.29365	0.61549	RBP4	0.697543	combined+COGENT FIS
ENSG00000095464	10	95372345	95425767	246	44	443026	1.4707	0.070685	PDE6C	0.163429	combined+COGENT FIS
ENSG00000148690	10	95427640	95462329	130	17	471154	2.6192	0.0044065	FRA10AC1	0.022735	combined+COGENT FIS
ENSG00000108231	10	95517566	95557916	143	28	464050	-0.23995	0.59481	LGI1	0.681189	combined+COGENT FIS
ENSG00000176273	10	95653730	95715819	148	20	468362	2.0277	0.021296	SLC35G1	0.0718239	combined+COGENT FIS
ENSG00000138193	10	95753746	96092580	1100	98	473128	2.38	0.0086559	PLCE1	0.0373389	combined+COGENT FIS
ENSG00000173145	10	96075004	96122716	182	27	477409	1.9089	0.028139	NOC3L	0.0872176	combined+COGENT FIS
ENSG00000108239	10	96162261	96295687	355	35	474795	1.1907	0.11689	TBC1D12	0.230255	combined+COGENT FIS
ENSG00000119969	10	96305547	96373662	222	28	475991	0.98482	0.16236	HELLS	0.286768	combined+COGENT FIS
ENSG00000108242	10	96443251	96495947	249	28	469916	0.95618	0.16949	CYP2C18	0.295373	combined+COGENT FIS
ENSG00000165841	10	96447911	96613017	745	32	465674	1.0346	0.15042	CYP2C19	0.272662	combined+COGENT FIS
ENSG00000138109	10	96698415	96749147	219	28	475497	0.80344	0.21086	CYP2C9	0.341314	combined+COGENT FIS
ENSG00000138115	10	96796530	96829254	172	25	468950	1.3794	0.083879	CYP2C8	0.184393	combined+COGENT FIS
ENSG00000173124	10	96953957	96988685	112	10	484126	0.55949	0.28791	C10orf129	0.418429	combined+COGENT FIS
ENSG00000107438	10	96997329	97050781	223	37	469908	0.89679	0.18491	PDLIM1	0.312344	combined+COGENT FIS
ENSG00000095637	10	97071528	97321171	1117	91	475845	4.1779	1.4713e-05	SORBS1	0.00023005	combined+COGENT FIS
ENSG00000059573	10	97365696	97416463	241	36	481224	0.6692	0.25168	ALDH18A1	0.383249	combined+COGENT FIS
ENSG00000119977	10	97423158	97453900	103	23	476812	0.33067	0.37045	TCTN3	0.493804	combined+COGENT FIS
ENSG00000138185	10	97471536	97637023	601	33	479129	0.23594	0.40674	ENTPD1	0.525743	combined+COGENT FIS
ENSG00000270099	10	97620305	97684601	249	41	478279	0.0050949	0.49797	RP11-248J23.7	0.600872	combined+COGENT FIS
ENSG00000173088	10	97667360	97698480	142	28	477746	0.61229	0.27017	C10orf131	0.401554	combined+COGENT FIS
ENSG00000269948	10	97709725	97744785	148	30	473094	0.28915	0.38623	RP11-248J23.6	0.50845	combined+COGENT FIS
ENSG00000269920	10	97733786	97792432	226	41	475591	1.5414	0.061607	RP11-690P14.4	0.148865	combined+COGENT FIS
ENSG00000188649	10	97733786	97792441	226	41	475591	1.5414	0.061607	CC2D2B	0.148865	combined+COGENT FIS
ENSG00000107443	10	97803151	97820627	58	22	472644	1.1594	0.12314	CCNJ	0.238557	combined+COGENT FIS
ENSG00000095585	10	97951458	98031344	403	79	451961	1.8135	0.034881	BLNK	0.101	combined+COGENT FIS
ENSG00000107447	10	98064085	98098321	160	27	473628	2.2534	0.012117	DNTT	0.0475996	combined+COGENT FIS
ENSG00000197430	10	98102973	98119092	83	19	477721	2.0658	0.019426	OPALIN	0.0673676	combined+COGENT FIS
ENSG00000095587	10	98124363	98273675	594	59	476896	0.2166	0.41426	TLL2	0.532212	combined+COGENT FIS
ENSG00000077147	10	98277866	98347209	238	29	475347	0.52762	0.29888	TM9SF3	0.429042	combined+COGENT FIS
ENSG00000155629	10	98353069	98480271	506	66	467403	1.1931	0.11641	PIK3AP1	0.229667	combined+COGENT FIS
ENSG00000196233	10	98592017	98740800	316	38	470054	1.3685	0.085581	LCOR	0.18667	combined+COGENT FIS
ENSG00000155640	10	98741041	98745582	9	6	476730	0.58937	0.27781	C10orf12	0.409048	combined+COGENT FIS
ENSG00000187122	10	98757795	98945677	729	102	465833	1.9934	0.023111	SLIT1	0.0762832	combined+COGENT FIS
ENSG00000269891	10	98757795	99052413	1146	114	468302	3.6635	0.00012441	ARHGAP19-SLIT1	0.00133158	combined+COGENT FIS
ENSG00000213390	10	98978996	99052413	289	24	476795	3.1962	0.00069629	ARHGAP19	0.00540558	combined+COGENT FIS
ENSG00000165879	10	99079022	99081672	6	2	483800	3.5283	0.00020913	FRAT1	0.00207013	combined+COGENT FIS
ENSG00000181274	10	99092255	99094458	6	4	465573	2.9076	0.0018212	FRAT2	0.0116456	combined+COGENT FIS
ENSG00000052749	10	99116115	99161127	257	18	477541	2.8833	0.0019676	RRP12	0.0123814	combined+COGENT FIS
ENSG00000224474	10	99179228	99185831	23	12	473915	1.7713	0.038256	AL355490.1	0.107395	combined+COGENT FIS
ENSG00000171314	10	99185917	99193198	15	8	479610	1.5559	0.059871	PGAM1	0.146122	combined+COGENT FIS
ENSG00000171311	10	99195899	99205774	39	14	472915	1.8018	0.035788	EXOSC1	0.102695	combined+COGENT FIS
ENSG00000171307	10	99205927	99217127	32	15	456316	1.283	0.099744	ZDHHC16	0.207133	combined+COGENT FIS
ENSG00000155229	10	99218081	99258551	142	36	471000	1.7807	0.037483	MMS19	0.105884	combined+COGENT FIS
ENSG00000165886	10	99258625	99330966	301	43	472406	2.7781	0.0027342	UBTD1	0.0158438	combined+COGENT FIS
ENSG00000165887	10	99332198	99343641	61	16	468573	1.3728	0.084901	ANKRD2	0.18581	combined+COGENT FIS
ENSG00000241935	10	99344080	99372559	104	29	470994	0.0053812	0.49785	HOGA1	0.600765	combined+COGENT FIS
ENSG00000249967	10	99344131	99433667	294	46	471616	0.44184	0.3293	PI4K2A	0.456143	combined+COGENT FIS
ENSG00000155252	10	99344131	99436191	303	44	471938	0.57588	0.28235	PI4K2A	0.412889	combined+COGENT FIS
ENSG00000203942	10	99349450	99350690	4	2	485606	0.6011	0.27389	C10orf62	0.405368	combined+COGENT FIS
ENSG00000171160	10	99374310	99393344	61	15	474152	0.0025685	0.49898	MORN4	0.601937	combined+COGENT FIS
ENSG00000119986	10	99437181	99447080	46	12	459009	2.1628	0.015279	AVPI1	0.056598	combined+COGENT FIS
ENSG00000155254	10	99472930	99477907	16	9	464945	1.7302	0.0418	MARVELD1	0.114332	combined+COGENT FIS
ENSG00000155256	10	99496878	99520664	116	17	464835	2.5234	0.0058118	ZFYVE27	0.027955	combined+COGENT FIS
ENSG00000120057	10	99526508	99531709	14	5	472557	2.4431	0.0072802	SFRP5	0.032783	combined+COGENT FIS
ENSG00000155265	10	99609996	99631337	63	16	452660	2.0635	0.019533	GOLGA7B	0.0675534	combined+COGENT FIS
ENSG00000095713	10	99624757	99790585	486	83	458015	2.7701	0.0028017	CRTAC1	0.0161609	combined+COGENT FIS
ENSG00000269783	10	99627889	99631294	8	1	486819	-1.5016	0.9334	GOLGA7B	0.944556	combined+COGENT FIS
ENSG00000166024	10	99894387	100004654	266	26	476151	2.072	0.019132	R3HCC1L	0.0665672	combined+COGENT FIS
ENSG00000138131	10	100007447	100028007	68	13	478747	2.3255	0.010022	LOXL4	0.0414383	combined+COGENT FIS
ENSG00000119943	10	100143322	100174941	198	16	478589	0.83	0.20327	PYROXD2	0.332346	combined+COGENT FIS
ENSG00000107521	10	100175955	100206684	161	31	474387	1.7003	0.044542	HPS1	0.119505	combined+COGENT FIS
ENSG00000172987	10	100218875	100995619	2714	80	472721	3.453	0.00027715	HPSE2	0.00259962	combined+COGENT FIS
ENSG00000119946	10	101088856	101154087	212	45	471907	2.0422	0.020565	CNNM1	0.070037	combined+COGENT FIS
ENSG00000120053	10	101156627	101190381	90	27	463331	1.0053	0.15738	GOT1	0.281008	combined+COGENT FIS
ENSG00000119919	10	101292690	101296278	12	5	476936	-0.12951	0.55152	NKX2-3	0.646565	combined+COGENT FIS
ENSG00000155287	10	101370282	101380366	32	8	476218	4.7602	9.6677e-07	SLC25A28	2.29197e-05	combined+COGENT FIS
ENSG00000198018	10	101419263	101465997	117	18	477250	4.8504	6.1609e-07	ENTPD7	1.5497e-05	combined+COGENT FIS
ENSG00000119929	10	101462315	101515891	120	31	472382	4.6698	1.5075e-06	CUTC	3.3207e-05	combined+COGENT FIS
ENSG00000014919	10	101471601	101491857	52	16	472933	4.6965	1.3231e-06	COX15	2.96031e-05	combined+COGENT FIS
ENSG00000023839	10	101542489	101611949	205	31	473848	4.3734	6.1158e-06	ABCC2	0.00010902	combined+COGENT FIS
ENSG00000107554	10	101635334	101769676	505	27	479404	3.7876	7.6062e-05	DNMBP	0.00088884	combined+COGENT FIS
ENSG00000120054	10	101801950	101841634	155	30	474619	5.2576	7.2977e-08	CPN1	2.40292e-06	combined+COGENT FIS
ENSG00000107566	10	101909851	101948091	99	16	480333	4.2863	9.0818e-06	ERLIN1	0.00015367	combined+COGENT FIS
ENSG00000213341	10	101948055	101989376	120	20	480454	5.4092	3.1655e-08	CHUK	1.18416e-06	combined+COGENT FIS
ENSG00000095485	10	101992055	102027437	115	14	480383	5.3261	5.0171e-08	CWF19L1	1.77527e-06	combined+COGENT FIS
ENSG00000196072	10	102033713	102046469	28	9	481685	5.6176	9.6826e-09	BLOC1S2	4.12781e-07	combined+COGENT FIS
ENSG00000107593	10	102047903	102090243	160	29	476861	4.0035	3.1207e-05	PKD2L1	0.00042983	combined+COGENT FIS
ENSG00000099194	10	102106881	102124591	63	19	470344	2.6808	0.0036723	SCD	0.0198414	combined+COGENT FIS
ENSG00000075290	10	102222798	102243501	48	7	471235	2.5079	0.0060733	WNT8B	0.0288345	combined+COGENT FIS
ENSG00000075826	10	102246399	102289628	99	13	477969	2.6144	0.004469	SEC31B	0.0229699	combined+COGENT FIS
ENSG00000255339	10	102265385	102289638	54	7	480810	2.5251	0.0057825	NDUFB8	0.0278635	combined+COGENT FIS
ENSG00000166136	10	102267203	102289757	50	7	479990	2.5539	0.0053258	NDUFB8	0.0262089	combined+COGENT FIS
ENSG00000166135	10	102288829	102319755	112	10	481070	2.4314	0.0075208	HIF1AN	0.0336176	combined+COGENT FIS
ENSG00000075891	10	102495360	102589698	329	41	452931	1.8443	0.032572	PAX2	0.0963745	combined+COGENT FIS
ENSG00000119906	10	102672326	102724893	115	27	472592	-0.14547	0.55783	FAM178A	0.651787	combined+COGENT FIS
ENSG00000055950	10	102729215	102747272	46	13	475945	-0.84127	0.7999	MRPL43	0.839377	combined+COGENT FIS
ENSG00000095539	10	102729275	102745628	40	12	475776	-1.0183	0.84574	SEMA4G	0.875371	combined+COGENT FIS
ENSG00000107815	10	102747124	102754158	21	6	476391	-1.0092	0.84357	C10orf2	0.874079	combined+COGENT FIS
ENSG00000107816	10	102756375	102767593	43	11	464888	-0.81491	0.79244	LZTS2	0.833578	combined+COGENT FIS
ENSG00000186862	10	102767440	102790890	98	34	403553	0.97332	0.1652	PDZD7	0.290163	combined+COGENT FIS
ENSG00000107819	10	102790991	102800998	25	15	401880	2.5226	0.0058238	SFXN3	0.0279914	combined+COGENT FIS
ENSG00000107821	10	102821598	102827888	14	8	444956	-0.52528	0.7003	KAZALD1	0.764337	combined+COGENT FIS
ENSG00000236311	10	102849078	102890883	160	28	473154	0.31619	0.37593	TLX1NB	0.498829	combined+COGENT FIS
ENSG00000269259	10	102882536	102883624	3	2	484086	0.86554	0.19337	HUG1	0.321509	combined+COGENT FIS
ENSG00000107807	10	102889257	102897545	25	10	474005	1.5336	0.062567	TLX1	0.150361	combined+COGENT FIS
ENSG00000138136	10	102986733	102989551	5	3	471771	1.521	0.06413	LBX1	0.153064	combined+COGENT FIS
ENSG00000166167	10	103113820	103317078	557	26	479453	3.1675	0.00076871	BTRC	0.00588505	combined+COGENT FIS
ENSG00000166171	10	103330317	103369425	98	17	458914	3.1127	0.00092701	DPCD	0.00684645	combined+COGENT FIS
ENSG00000166169	10	103338639	103348027	22	5	479449	2.7264	0.0032019	POLL	0.0179507	combined+COGENT FIS
ENSG00000107829	10	103370423	103455052	166	30	472998	3.8452	6.0234e-05	FBXW4	0.00073942	combined+COGENT FIS
ENSG00000107831	10	103529899	103535854	5	3	472890	3.7644	8.3465e-05	FGF8	0.00096114	combined+COGENT FIS
ENSG00000107833	10	103541082	103543170	4	2	476447	6.1094	5e-10	NPM3	2.95421e-08	combined+COGENT FIS
ENSG00000198408	10	103544200	103578696	72	22	474333	7.5016	3.153e-14	MGEA5	7.47497e-12	combined+COGENT FIS
ENSG00000120049	10	103585731	103603677	41	17	475963	8.2924	5.5511e-17	KCNIP2	6.58014e-14	combined+COGENT FIS
ENSG00000120029	10	103605356	103815950	438	53	475447	6.9016	2.5711e-12	C10orf76	3.06689e-10	combined+COGENT FIS
ENSG00000166189	10	103825147	103827792	4	2	473332	0.72027	0.23568	HPS6	0.367319	combined+COGENT FIS
ENSG00000198728	10	103867317	103880210	33	16	476705	3.7182	0.00010031	LDB1	0.00111736	combined+COGENT FIS
ENSG00000148840	10	103892787	103910082	32	17	473354	2.5974	0.0046961	PPRC1	0.0238145	combined+COGENT FIS
ENSG00000166197	10	103911933	103923627	21	8	476923	1.0107	0.15609	NOLC1	0.279521	combined+COGENT FIS
ENSG00000119915	10	103986085	103989346	8	4	474051	6.7296	8.5089e-12	ELOVL3	9.01563e-10	combined+COGENT FIS
ENSG00000107859	10	103989943	104001231	24	5	480434	7.891	1.4988e-15	PITX3	7.68277e-13	combined+COGENT FIS
ENSG00000107862	10	104005289	104142656	272	36	478096	6.3113	1.3834e-10	GBF1	1.06225e-08	combined+COGENT FIS
ENSG00000077150	10	104153867	104162281	21	13	474976	7.0406	9.5685e-13	NFKB2	1.32464e-10	combined+COGENT FIS
ENSG00000059915	10	104162376	104181296	32	15	464447	7.4697	4.019e-14	PSD	8.8633e-12	combined+COGENT FIS
ENSG00000107872	10	104178946	104182893	6	4	472369	5.9825	1.0984e-09	FBXL15	6.07354e-08	combined+COGENT FIS
ENSG00000107874	10	104183002	104192418	19	7	478095	6.4889	4.3226e-11	CUEDC2	3.76066e-09	combined+COGENT FIS
ENSG00000120055	10	104209594	104211300	3	2	320468	2.4454	0.0072346	C10orf95	0.0326383	combined+COGENT FIS
ENSG00000138111	10	104221149	104236802	67	9	482904	4.6049	2.0637e-06	TMEM180	4.32488e-05	combined+COGENT FIS
ENSG00000138107	10	104238986	104262482	85	8	482017	2.9033	0.0018462	ACTR1A	0.0117737	combined+COGENT FIS
ENSG00000107882	10	104263744	104393292	372	23	475572	3.8663	5.524e-05	SUFU	0.00068926	combined+COGENT FIS
ENSG00000171206	10	104404253	104418164	33	15	474631	2.0752	0.018983	TRIM8	0.0662588	combined+COGENT FIS
ENSG00000138175	10	104433488	104474164	89	20	475816	3.323	0.00044527	ARL3	0.00377009	combined+COGENT FIS
ENSG00000156398	10	104474295	104503249	81	24	474604	3.2626	0.00055206	SFXN2	0.00449179	combined+COGENT FIS
ENSG00000166272	10	104503727	104576021	262	27	481272	2.2494	0.012244	WBP1L	0.0479892	combined+COGENT FIS
ENSG00000148795	10	104590288	104597290	21	5	486772	1.8613	0.031353	CYP17A1	0.0938216	combined+COGENT FIS
ENSG00000166275	10	104613980	104624718	27	8	483362	0.3235	0.37316	C10orf32	0.496343	combined+COGENT FIS
ENSG00000270316	10	104614029	104661656	162	20	484470	1.7179	0.042904	C10orf32-ASMT	0.116475	combined+COGENT FIS
ENSG00000214435	10	104629273	104661656	122	16	484675	1.915	0.027744	AS3MT	0.0863664	combined+COGENT FIS
ENSG00000148842	10	104678050	104849978	536	30	481417	1.6366	0.050854	CNNM2	0.130992	combined+COGENT FIS
ENSG00000076685	10	104845940	104953056	298	23	481494	0.93869	0.17394	NT5C2	0.300341	combined+COGENT FIS
ENSG00000235376	10	105005644	105007773	7	4	469331	3.0256	0.0012405	RPEL1	0.00861176	combined+COGENT FIS
ENSG00000148798	10	105036920	105050108	39	10	473793	2.9784	0.0014488	INA	0.00977167	combined+COGENT FIS
ENSG00000156374	10	105062553	105110891	97	27	473761	2.2962	0.010833	PCGF6	0.0438733	combined+COGENT FIS
ENSG00000148835	10	105127724	105148822	38	14	472221	2.4188	0.0077867	TAF5	0.0345133	combined+COGENT FIS
ENSG00000173915	10	105148798	105156223	12	6	474793	2.6445	0.0040909	USMG5	0.0214569	combined+COGENT FIS
ENSG00000148843	10	105156405	105206049	113	31	471480	2.2302	0.012867	PDCD11	0.0498337	combined+COGENT FIS
ENSG00000138172	10	105206543	105212660	11	7	475780	0.73424	0.2314	CALHM2	0.363125	combined+COGENT FIS
ENSG00000185933	10	105213144	105218645	17	8	473664	0.69917	0.24222	CALHM1	0.3741	combined+COGENT FIS
ENSG00000183128	10	105232561	105238997	13	5	477136	1.1553	0.12399	CALHM3	0.239679	combined+COGENT FIS
ENSG00000107954	10	105253736	105352309	332	45	470477	2.8218	0.002388	NEURL1	0.0143325	combined+COGENT FIS
ENSG00000107957	10	105348285	105615301	919	95	470535	3.5233	0.00021311	SH3PXD2A	0.00209857	combined+COGENT FIS
ENSG00000107960	10	105642300	105677963	112	15	477782	1.11	0.13351	OBFC1	0.251674	combined+COGENT FIS
ENSG00000065613	10	105726959	105788991	230	24	478188	1.0025	0.15806	SLK	0.281824	combined+COGENT FIS
ENSG00000065618	10	105791044	105845760	165	37	466050	3.386	0.0003546	COL17A1	0.00316041	combined+COGENT FIS
ENSG00000156384	10	105881816	105886143	15	4	453247	1.3119	0.094781	SFR1	0.199935	combined+COGENT FIS
ENSG00000197748	10	105889646	105992120	323	34	474957	3.3573	0.00039358	WDR96	0.00341787	combined+COGENT FIS
ENSG00000148834	10	105995114	106027217	88	23	466995	1.3516	0.088256	GSTO1	0.190862	combined+COGENT FIS
ENSG00000065621	10	106028631	106064703	83	23	475920	1.9051	0.028385	GSTO2	0.0876649	combined+COGENT FIS
ENSG00000148841	10	106071894	106098162	86	21	475710	1.2444	0.10668	ITPRIP	0.216627	combined+COGENT FIS
ENSG00000120051	10	106113522	106214848	308	47	467533	3.0192	0.0012674	CCDC147	0.00877922	combined+COGENT FIS
ENSG00000156395	10	106400859	107024993	2710	82	475267	7.5804	1.7231e-14	SORCS3	4.35738e-12	combined+COGENT FIS
ENSG00000108018	10	108333421	108924292	2401	178	468616	3.5777	0.00017332	SORCS1	0.00176068	combined+COGENT FIS
ENSG00000108039	10	111624524	111683311	164	31	466850	2.1643	0.015219	XPNPEP1	0.0564418	combined+COGENT FIS
ENSG00000203876	10	111701029	111713649	34	8	476440	2.8938	0.0019029	RP11-451M19.3	0.0120744	combined+COGENT FIS
ENSG00000148700	10	111756126	111895323	434	41	467621	2.957	0.0015533	ADD3	0.0103007	combined+COGENT FIS
ENSG00000119950	10	111967363	112047123	255	23	482035	1.8373	0.033085	MXI1	0.0974212	combined+COGENT FIS
ENSG00000119953	10	112050488	112064709	42	14	467540	1.6919	0.045334	SMNDC1	0.121115	combined+COGENT FIS
ENSG00000138166	10	112257596	112271302	58	20	469794	-0.59425	0.72383	DUSP5	0.782276	combined+COGENT FIS
ENSG00000108055	10	112327449	112364394	148	22	476541	1.3375	0.090534	SMC3	0.194107	combined+COGENT FIS
ENSG00000203867	10	112404155	112599227	880	85	465338	-0.73408	0.76855	RBM20	0.81541	combined+COGENT FIS
ENSG00000150593	10	112631565	112659764	80	22	480327	-0.84417	0.80071	PDCD4	0.839902	combined+COGENT FIS
ENSG00000214413	10	112658488	112679032	56	18	481491	-0.31446	0.62341	BBIP1	0.704037	combined+COGENT FIS
ENSG00000108061	10	112679301	112773425	254	31	479582	-0.29404	0.61563	SHOC2	0.697577	combined+COGENT FIS
ENSG00000150594	10	112836790	112840658	8	4	480616	0.85132	0.1973	ADRA2A	0.325504	combined+COGENT FIS
ENSG00000119927	10	113909624	113975135	188	33	464540	0.37706	0.35307	GPAM	0.477968	combined+COGENT FIS
ENSG00000119913	10	114043493	114064793	95	29	475108	2.6123	0.0044972	TECTB	0.0230773	combined+COGENT FIS
ENSG00000197142	10	114133776	114188138	162	26	475114	4.4076	5.2264e-06	ACSL5	9.51285e-05	combined+COGENT FIS
ENSG00000023041	10	114190058	114206672	41	13	474843	4.6796	1.4369e-06	ZDHHC6	3.18939e-05	combined+COGENT FIS
ENSG00000151532	10	114206756	114578503	1182	146	465169	1.6771	0.046759	VTI1A	0.123825	combined+COGENT FIS
ENSG00000148737	10	114710009	114927437	694	116	456746	3.4011	0.00033556	TCF7L2	0.00303203	combined+COGENT FIS
ENSG00000148702	10	115310596	115349361	222	46	470148	-0.87943	0.81041	HABP2	0.847826	combined+COGENT FIS
ENSG00000197893	10	115348475	115423886	345	38	480739	0.27499	0.39166	NRAP	0.512716	combined+COGENT FIS
ENSG00000165806	10	115438942	115490662	190	26	481964	0.34787	0.36397	CASP7	0.487779	combined+COGENT FIS
ENSG00000148735	10	115511213	115543188	123	16	475837	-0.6085	0.72857	PLEKHS1	0.785653	combined+COGENT FIS
ENSG00000198924	10	115594488	115614142	31	17	470052	-0.26279	0.60364	DCLRE1A	0.687771	combined+COGENT FIS
ENSG00000196865	10	115614420	115676953	109	40	467130	0.98152	0.16317	NHLRC2	0.287851	combined+COGENT FIS
ENSG00000234631	10	115674530	115676949	6	4	463274	1.1772	0.11956	AL162407.1	0.233979	combined+COGENT FIS
ENSG00000043591	10	115803806	115806667	4	2	363659	1.1864	0.11774	ADRB1	0.231525	combined+COGENT FIS
ENSG00000165813	10	115880621	115933979	145	22	475625	0.041232	0.48356	C10orf118	0.589447	combined+COGENT FIS
ENSG00000095627	10	115939029	115992063	180	25	478195	-0.5328	0.70291	TDRD1	0.766348	combined+COGENT FIS
ENSG00000165816	10	115999018	116051272	189	39	468152	-0.20705	0.58202	VWA2	0.670672	combined+COGENT FIS
ENSG00000169129	10	116054583	116164515	423	73	447101	1.2569	0.1044	AFAP1L2	0.213413	combined+COGENT FIS
ENSG00000099204	10	116190872	116444762	952	87	464928	0.90608	0.18245	ABLIM1	0.309485	combined+COGENT FIS
ENSG00000151553	10	116581503	116659591	306	24	478002	0.4382	0.33062	FAM160B1	0.457244	combined+COGENT FIS
ENSG00000165832	10	116697952	116737430	127	24	480273	-1.1576	0.87649	TRUB1	0.899151	combined+COGENT FIS
ENSG00000107518	10	116853124	117708503	2566	67	475050	0.01829	0.4927	ATRNL1	0.596638	combined+COGENT FIS
ENSG00000151892	10	117816444	118032979	874	86	462518	0.80709	0.20981	GFRA1	0.339962	combined+COGENT FIS
ENSG00000182645	10	118083940	118139541	190	29	476367	0.53984	0.29465	CCDC172	0.425098	combined+COGENT FIS
ENSG00000203837	10	118187379	118237469	183	27	476518	-1.6332	0.94878	PNLIPRP3	0.957107	combined+COGENT FIS
ENSG00000175535	10	118305443	118327367	64	19	471936	0.21761	0.41387	PNLIP	0.532095	combined+COGENT FIS
ENSG00000187021	10	118349897	118368687	82	23	458962	-0.37093	0.64465	PNLIPRP1	0.721068	combined+COGENT FIS
ENSG00000165863	10	118423207	118429775	23	9	471338	2.1263	0.016738	C10orf82	0.0604442	combined+COGENT FIS
ENSG00000165868	10	118430703	118502085	327	33	479868	2.7049	0.0034159	HSPA12A	0.0188551	combined+COGENT FIS
ENSG00000188316	10	118609023	118671299	152	40	470974	-1.2202	0.8888	ENO4	0.908579	combined+COGENT FIS
ENSG00000187164	10	118643742	118886097	558	48	462529	-1.9192	0.97252	KIAA1598	0.976795	combined+COGENT FIS
ENSG00000148704	10	118888032	118897812	19	7	419564	-0.10714	0.54266	VAX1	0.638943	combined+COGENT FIS
ENSG00000186795	10	118957000	118969810	72	6	474702	-0.75004	0.77338	KCNK18	0.818611	combined+COGENT FIS
ENSG00000165646	10	119000604	119038941	137	33	452035	-0.50138	0.69195	SLC18A2	0.757709	combined+COGENT FIS
ENSG00000165650	10	119040000	119134978	315	24	478291	0.81083	0.20873	PDZD8	0.338778	combined+COGENT FIS
ENSG00000170370	10	119301955	119309056	25	8	475951	-0.8366	0.79859	EMX2	0.838606	combined+COGENT FIS
ENSG00000107560	10	119764427	119806114	117	25	476125	1.2747	0.10121	RAB11FIP2	0.208983	combined+COGENT FIS
ENSG00000165669	10	120065401	120101840	93	31	468729	1.5223	0.063967	FAM204A	0.152757	combined+COGENT FIS
ENSG00000119973	10	120352916	120355160	13	6	483820	3.1482	0.00082152	PRLHR	0.00621994	combined+COGENT FIS
ENSG00000151893	10	120433679	120514761	270	25	479716	2.7528	0.0029542	CACUL1	0.0168967	combined+COGENT FIS
ENSG00000188613	10	120789228	120793854	8	5	465857	1.5967	0.055163	NANOS1	0.138298	combined+COGENT FIS
ENSG00000107581	10	120794356	120840316	110	22	474131	-0.62451	0.73386	EIF3A	0.789965	combined+COGENT FIS
ENSG00000119979	10	120863598	120897496	124	11	473289	-0.25449	0.60044	FAM45A	0.685424	combined+COGENT FIS
ENSG00000183605	10	120900279	120925179	101	17	474743	2.7038	0.0034275	SFXN4	0.0188971	combined+COGENT FIS
ENSG00000165672	10	120927215	120938345	36	11	471810	0.57751	0.2818	PRDX3	0.412584	combined+COGENT FIS
ENSG00000198873	10	120967101	121215131	1039	99	476988	1.4052	0.079976	GRK5	0.178641	combined+COGENT FIS
ENSG00000148908	10	121259340	121302220	178	34	472719	0.21563	0.41464	RGS10	0.532558	combined+COGENT FIS
ENSG00000151923	10	121334199	121356541	51	18	473659	-0.68675	0.75388	TIAL1	0.804665	combined+COGENT FIS
ENSG00000151929	10	121410882	121437331	119	22	459699	2.2993	0.010745	BAG3	0.0435914	combined+COGENT FIS
ENSG00000198825	10	121485609	121588652	284	22	479222	0.5844	0.27947	INPP5F	0.410533	combined+COGENT FIS
ENSG00000197771	10	121588972	121652068	261	16	480773	1.0055	0.15732	MCMBP	0.280945	combined+COGENT FIS
ENSG00000107651	10	121652223	121702014	208	20	483179	1.056	0.14548	SEC23IP	0.266948	combined+COGENT FIS
ENSG00000203805	10	122216466	122349367	578	52	465791	1.674	0.047065	PPAPDC1A	0.124357	combined+COGENT FIS
ENSG00000177234	10	122357721	122359629	9	4	424731	2.3275	0.0099693	C10orf85	0.0413194	combined+COGENT FIS
ENSG00000120008	10	122610687	122669036	238	16	483397	0.50489	0.30682	WDR11	0.436447	combined+COGENT FIS
ENSG00000066468	10	123237848	123357972	354	83	464448	0.74054	0.22949	FGFR2	0.361234	combined+COGENT FIS
ENSG00000107669	10	123499939	123688316	862	56	475690	-1.6432	0.94983	ATE1	0.957911	combined+COGENT FIS
ENSG00000107672	10	123716603	123734732	83	13	481478	-1.2489	0.89414	NSMCE4A	0.912765	combined+COGENT FIS
ENSG00000138162	10	123748689	124014060	1316	166	462054	0.44906	0.32669	TACC2	0.453801	combined+COGENT FIS
ENSG00000138152	10	124030821	124097677	303	29	480273	1.8159	0.034691	BTBD16	0.100673	combined+COGENT FIS
ENSG00000107679	10	124134212	124191867	207	31	475773	4.5434	2.7677e-06	PLEKHA1	5.53132e-05	combined+COGENT FIS
ENSG00000254636	10	124214169	124216868	18	4	481574	4.6304	1.8251e-06	ARMS2	3.92014e-05	combined+COGENT FIS
ENSG00000166033	10	124221041	124274424	244	43	468280	2.2468	0.012326	HTRA1	0.048211	combined+COGENT FIS
ENSG00000187908	10	124320181	124403252	361	38	468698	0.92212	0.17823	DMBT1	0.305027	combined+COGENT FIS
ENSG00000183559	10	124457225	124459338	6	2	484549	-1.5105	0.93454	C10orf120	0.945356	combined+COGENT FIS
ENSG00000138161	10	124591665	124639146	80	39	472301	-1.1239	0.86947	CUZD1	0.893738	combined+COGENT FIS
ENSG00000213185	10	124608594	124639157	49	28	471424	-1.0676	0.85715	FAM24B	0.884238	combined+COGENT FIS
ENSG00000203795	10	124670217	124672627	6	3	481856	-0.44615	0.67225	FAM24A	0.743402	combined+COGENT FIS
ENSG00000119965	10	124690419	124713919	44	13	478755	0.79366	0.2137	C10orf88	0.344529	combined+COGENT FIS
ENSG00000179988	10	124713897	124757029	157	22	478462	-1.63	0.94845	PSTK	0.956977	combined+COGENT FIS
ENSG00000095574	10	124750322	124768333	56	13	483577	-0.72245	0.76499	IKZF5	0.812772	combined+COGENT FIS
ENSG00000196177	10	124768495	124817827	203	34	481515	-0.48558	0.68637	ACADSB	0.753819	combined+COGENT FIS
ENSG00000188620	10	124895478	124897257	4	2	462307	-0.64177	0.73949	HMX3	0.794357	combined+COGENT FIS
ENSG00000188816	10	124907638	124910188	7	4	460071	0.89757	0.18471	HMX2	0.312118	combined+COGENT FIS
ENSG00000154473	10	124913793	124924886	29	6	472455	1.6302	0.051531	BUB3	0.13217	combined+COGENT FIS
ENSG00000154478	10	125425871	125454123	108	30	477088	5.4578	2.4099e-08	GPR26	9.23357e-07	combined+COGENT FIS
ENSG00000121898	10	125465723	125699783	1251	140	463781	3.2324	0.00061386	CPXM2	0.00487133	combined+COGENT FIS
ENSG00000182022	10	125767184	125853206	304	54	463430	2.9551	0.0015628	CHST15	0.0103476	combined+COGENT FIS
ENSG00000065154	10	126085872	126107545	81	13	475794	-0.16839	0.56686	OAT	0.658847	combined+COGENT FIS
ENSG00000229544	10	126135592	126138753	14	3	480321	1.1566	0.12371	NKX1-2	0.239343	combined+COGENT FIS
ENSG00000107902	10	126150403	126306457	986	79	469540	3.8035	7.1324e-05	LHPP	0.00084177	combined+COGENT FIS
ENSG00000258539	10	126305649	126480296	491	48	475668	4.7592	9.7165e-07	RP11-12J10.3	2.29779e-05	combined+COGENT FIS
ENSG00000189319	10	126307861	126432838	357	43	475048	4.458	4.1355e-06	FAM53B	7.82773e-05	combined+COGENT FIS
ENSG00000203791	10	126436718	126480439	117	24	474084	5.3456	4.5047e-08	METTL10	1.6125e-06	combined+COGENT FIS
ENSG00000165660	10	126490354	126525239	86	22	471692	4.2633	1.0071e-05	FAM175B	0.0001674	combined+COGENT FIS
ENSG00000019995	10	126630692	126676758	120	18	475326	1.3609	0.08677	ZRANB1	0.188509	combined+COGENT FIS
ENSG00000175029	10	126676421	126849739	891	96	465729	1.4845	0.068844	CTBP2	0.160517	combined+COGENT FIS
ENSG00000175018	10	127265091	127371713	388	48	462068	0.81388	0.20786	TEX36	0.337957	combined+COGENT FIS
ENSG00000107938	10	127408084	127452712	88	23	470275	3.0275	0.0012329	EDRF1	0.00856841	combined+COGENT FIS
ENSG00000154485	10	127455022	127464390	21	12	445401	1.6775	0.046718	MMP21	0.123733	combined+COGENT FIS
ENSG00000188690	10	127477146	127511817	117	15	471984	3.3586	0.0003917	UROS	0.00340623	combined+COGENT FIS
ENSG00000107949	10	127512115	127542264	74	21	454731	3.3879	0.0003521	BCCIP	0.00314403	combined+COGENT FIS
ENSG00000089876	10	127524906	127585005	101	26	470367	3.7726	8.0785e-05	DHX32	0.00093596	combined+COGENT FIS
ENSG00000203780	10	127585108	127698161	368	26	472842	4.7183	1.1889e-06	FANK1	2.71018e-05	combined+COGENT FIS
ENSG00000148848	10	127700950	128077024	1781	143	473349	2.6736	0.0037521	ADAM12	0.0201422	combined+COGENT FIS
ENSG00000154493	10	128113566	128359079	1037	127	469579	1.0822	0.13957	C10orf90	0.259359	combined+COGENT FIS
ENSG00000150760	10	128593978	129250781	2548	170	456817	4.0177	2.9383e-05	DOCK1	0.00040946	combined+COGENT FIS
ENSG00000188916	10	128933694	128994422	245	40	470330	3.3717	0.00037354	FAM196A	0.00328577	combined+COGENT FIS
ENSG00000214285	10	129347613	129350935	38	9	483967	-0.81329	0.79198	NPS	0.833326	combined+COGENT FIS
ENSG00000186766	10	129535499	129539450	11	3	479763	0.062859	0.47494	FOXI2	0.582281	combined+COGENT FIS
ENSG00000180745	10	129676105	129691211	73	27	414674	0.29931	0.38235	CLRN3	0.504713	combined+COGENT FIS
ENSG00000132334	10	129705325	129884119	950	138	467498	-0.025546	0.51019	PTPRE	0.610721	combined+COGENT FIS
ENSG00000148773	10	129894923	129924649	132	29	465858	0.94989	0.17109	MKI67	0.297114	combined+COGENT FIS
ENSG00000170430	10	131265448	131566271	1607	82	466774	-0.28439	0.61195	MGMT	0.694403	combined+COGENT FIS
ENSG00000268421	10	131308884	131309525	6	3	477723	0.13569	0.44603	AL355531.2	0.559189	combined+COGENT FIS
ENSG00000108001	10	131633547	131762105	449	115	433331	3.1195	0.00090575	EBF3	0.00671558	combined+COGENT FIS
ENSG00000108010	10	131934663	131982785	279	26	476507	2.8677	0.0020672	GLRX3	0.0128325	combined+COGENT FIS
ENSG00000176769	10	132890654	133109984	1478	170	466934	3.7106	0.00010338	TCERG1L	0.00114594	combined+COGENT FIS
ENSG00000189275	10	133604734	133622535	87	10	482905	2.8017	0.0025415	AL450307.1	0.0150286	combined+COGENT FIS
ENSG00000175470	10	133747955	133773331	78	13	477691	4.7427	1.0544e-06	PPP2R2D	2.45673e-05	combined+COGENT FIS
ENSG00000176171	10	133781578	133795435	44	13	464879	3.3215	0.00044767	BNIP3	0.00378702	combined+COGENT FIS
ENSG00000188385	10	133918175	133998313	477	62	473799	3.515	0.00021989	JAKMIP3	0.00215082	combined+COGENT FIS
ENSG00000151640	10	134000404	134019280	90	23	461508	1.5406	0.061705	DPYSL4	0.148931	combined+COGENT FIS
ENSG00000165752	10	134020996	134145351	732	78	464354	3.1731	0.0007541	STK32C	0.00578805	combined+COGENT FIS
ENSG00000148814	10	134145614	134195010	244	30	474337	0.87499	0.19079	LRRC27	0.318785	combined+COGENT FIS
ENSG00000171813	10	134210672	134231367	109	32	457030	0.7223	0.23506	PWWP2B	0.366654	combined+COGENT FIS
ENSG00000180066	10	134257831	134262912	18	3	456995	0.48018	0.31555	C10orf91	0.443674	combined+COGENT FIS
ENSG00000068383	10	134351324	134596979	1037	52	476554	1.9739	0.024197	INPP5A	0.0787711	combined+COGENT FIS
ENSG00000148826	10	134598297	134599556	1	1	485232	0.25361	0.3999	NKX6-2	0.519843	combined+COGENT FIS
ENSG00000171811	10	134621896	134756327	911	53	473119	-0.61185	0.72968	TTC40	0.786569	combined+COGENT FIS
ENSG00000197177	10	134884433	134945179	360	55	463831	-0.053676	0.5214	GPR123	0.620225	combined+COGENT FIS
ENSG00000171798	10	134973951	135039916	350	36	457473	0.76217	0.22298	KNDC1	0.35431	combined+COGENT FIS
ENSG00000171794	10	135043778	135045062	6	3	404583	-0.92872	0.82348	UTF1	0.857714	combined+COGENT FIS
ENSG00000151650	10	135050908	135055433	31	8	434610	-0.20597	0.58159	VENTX	0.670462	combined+COGENT FIS
ENSG00000151651	10	135075907	135090372	63	11	465222	0.16825	0.43319	ADAM8	0.548274	combined+COGENT FIS
ENSG00000130640	10	135093135	135125841	147	33	466762	0.059695	0.4762	TUBGCP2	0.583324	combined+COGENT FIS
ENSG00000198546	10	135121979	135166033	166	36	460866	1.1732	0.12035	ZNF511	0.234947	combined+COGENT FIS
ENSG00000130643	10	135138927	135150475	43	18	464266	0.49503	0.31029	CALY	0.439307	combined+COGENT FIS
ENSG00000165828	10	135160650	135166187	31	11	474399	0.99878	0.15895	PRAP1	0.282826	combined+COGENT FIS
ENSG00000148803	10	135168658	135171529	16	5	475863	0.50585	0.30648	FUOM	0.436029	combined+COGENT FIS
ENSG00000127884	10	135175984	135187193	49	16	469214	2.3265	0.0099952	ECHS1	0.041405	combined+COGENT FIS
ENSG00000148832	10	135192695	135205198	61	17	469853	0.077721	0.46903	PAOX	0.577113	combined+COGENT FIS
ENSG00000254536	10	135204338	135233999	157	29	469666	0.76698	0.22155	RP11-108K14.8	0.352776	combined+COGENT FIS
ENSG00000148824	10	135207598	135234811	152	28	468956	0.70213	0.2413	MTG1	0.373195	combined+COGENT FIS
ENSG00000203772	10	135234170	135382916	764	54	375193	0.051192	0.47959	SPRN	0.586076	combined+COGENT FIS
ENSG00000130649	10	135333910	135374724	291	23	382852	0.12681	0.44955	CYP2E1	0.561856	combined+COGENT FIS
ENSG00000268925	10	135341026	135342661	9	5	323527	-0.42044	0.66292	AL161645.2	0.736218	combined+COGENT FIS
ENSG00000171772	10	135367404	135382876	129	8	434005	0.69116	0.24473	SYCE1	0.37649	combined+COGENT FIS
ENSG00000225899	10	135437399	135440299	1	1	472114	-0.67292	0.7495	FRG2B	0.801407	combined+COGENT FIS
ENSG00000177951	11	167784	207428	70	19	439985	1.3238	0.092782	BET1L	0.197264	combined+COGENT FIS
ENSG00000188076	11	193080	194573	3	2	321671	-0.63751	0.7381	SCGB1C1	0.793313	combined+COGENT FIS
ENSG00000177947	11	196738	200261	15	8	478850	1.6452	0.04996	ODF3	0.129569	combined+COGENT FIS
ENSG00000177963	11	207511	215113	33	13	464419	0.12849	0.44888	RIC8A	0.561426	combined+COGENT FIS
ENSG00000142082	11	215458	236931	133	16	465484	0.43012	0.33355	SIRT3	0.460114	combined+COGENT FIS
ENSG00000185627	11	236546	252983	121	20	427071	1.3364	0.090715	PSMD13	0.194372	combined+COGENT FIS
ENSG00000174885	11	278365	285359	33	17	223927	-0.24632	0.59728	NLRP6	0.683069	combined+COGENT FIS
ENSG00000142102	11	289135	296107	33	11	379880	2.0246	0.021455	ATHL1	0.0721933	combined+COGENT FIS
ENSG00000206013	11	298200	299526	8	5	305995	-0.000607	0.50024	IFITM5	0.602997	combined+COGENT FIS
ENSG00000185201	11	307631	315272	16	7	416903	0.80764	0.20965	IFITM2	0.339761	combined+COGENT FIS
ENSG00000185885	11	313506	315272	2	1	243430	-0.65806	0.74475	IFITM1	0.798019	combined+COGENT FIS
ENSG00000142089	11	319669	327537	39	12	435787	0.60375	0.27301	IFITM3	0.404303	combined+COGENT FIS
ENSG00000182272	11	369796	382116	56	13	410644	2.7461	0.0030159	B4GALNT4	0.0171547	combined+COGENT FIS
ENSG00000184363	11	392614	404908	52	15	465306	2.2863	0.011118	PKP3	0.04473	combined+COGENT FIS
ENSG00000185187	11	405716	417455	35	11	435646	0.5193	0.30177	SIGIRR	0.431619	combined+COGENT FIS
ENSG00000185101	11	417933	442011	114	27	464528	-1.676	0.95313	ANO9	0.96083	combined+COGENT FIS
ENSG00000174915	11	448268	491393	184	35	471831	-0.83772	0.79891	PTDSS2	0.83871	combined+COGENT FIS
ENSG00000023191	11	494512	507300	80	15	479433	-0.47489	0.68257	RNH1	0.75095	combined+COGENT FIS
ENSG00000174775	11	532242	537287	31	8	480124	-2.8787	0.998	HRAS	0.998263	combined+COGENT FIS
ENSG00000161328	11	537527	554916	137	29	468000	-2.1927	0.98584	LRRC56	0.988132	combined+COGENT FIS
ENSG00000185522	11	554855	560779	40	13	476354	-1.9584	0.97491	C11orf35	0.978832	combined+COGENT FIS
ENSG00000099849	11	560404	564021	16	8	479855	-1.9607	0.97504	RASSF7	0.978911	combined+COGENT FIS
ENSG00000070047	11	576486	612222	154	31	471237	0.40382	0.34317	PHRF1	0.469005	combined+COGENT FIS
ENSG00000185507	11	612553	615999	16	3	480427	0.63354	0.26319	IRF7	0.39413	combined+COGENT FIS
ENSG00000099834	11	616565	626078	57	18	478171	0.32794	0.37148	CDHR5	0.494837	combined+COGENT FIS
ENSG00000070031	11	626431	627143	1	1	454450	-0.89385	0.8143	SCT	0.850624	combined+COGENT FIS
ENSG00000069696	11	637293	640706	14	10	467570	0.41133	0.34042	DRD4	0.466416	combined+COGENT FIS
ENSG00000177030	11	644233	706715	307	28	475428	2.1556	0.015558	DEAF1	0.0572475	combined+COGENT FIS
ENSG00000177106	11	694438	727727	139	36	450351	1.8936	0.029138	EPS8L2	0.0892781	combined+COGENT FIS
ENSG00000177042	11	695428	705028	53	18	468763	2.2711	0.01157	TMEM80	0.0459265	combined+COGENT FIS
ENSG00000177156	11	747329	765024	41	14	460807	0.13492	0.44634	TALDO1	0.559466	combined+COGENT FIS
ENSG00000177225	11	767220	777488	41	10	475637	0.75003	0.22662	PDDC1	0.358233	combined+COGENT FIS
ENSG00000255284	11	777578	784297	32	15	469338	-0.9405	0.82652	AP006621.5	0.859936	combined+COGENT FIS
ENSG00000184524	11	787104	790123	12	7	469777	-0.70183	0.75861	CEND1	0.808119	combined+COGENT FIS
ENSG00000177542	11	790475	798316	21	11	471059	0.10689	0.45744	SLC25A22	0.568011	combined+COGENT FIS
ENSG00000177595	11	799179	809753	49	12	458780	0.14116	0.44387	PIDD	0.557391	combined+COGENT FIS
ENSG00000177600	11	809647	812880	8	4	470972	0.36484	0.35762	RPLP2	0.482076	combined+COGENT FIS
ENSG00000177666	11	818902	825573	21	9	472621	-0.85998	0.8051	PNPLA2	0.843512	combined+COGENT FIS
ENSG00000177685	11	826144	831991	30	11	449819	0.052573	0.47904	EFCAB4A	0.585643	combined+COGENT FIS
ENSG00000177697	11	832843	839831	53	5	460860	2.0021	0.022638	CD151	0.0750747	combined+COGENT FIS
ENSG00000177700	11	837356	842545	39	4	477153	2.0406	0.020647	POLR2L	0.0702531	combined+COGENT FIS
ENSG00000214063	11	842808	867116	74	25	454340	1.6484	0.04964	TSPAN4	0.129128	combined+COGENT FIS
ENSG00000177830	11	867357	915058	156	29	465532	1.2361	0.10822	CHID1	0.218677	combined+COGENT FIS
ENSG00000183020	11	924894	1012239	400	25	473429	2.1818	0.014562	AP2A2	0.0545385	combined+COGENT FIS
ENSG00000184956	11	1012821	1036706	76	24	477228	3.0427	0.0011723	MUC6	0.00824367	combined+COGENT FIS
ENSG00000198788	11	1074875	1104419	176	26	449204	2.078	0.018853	MUC2	0.0659351	combined+COGENT FIS
ENSG00000215182	11	1151580	1222364	118	16	446783	2.2325	0.012789	MUC5AC	0.0496228	combined+COGENT FIS
ENSG00000117983	11	1244296	1283406	221	22	474987	1.3529	0.088049	MUC5B	0.190523	combined+COGENT FIS
ENSG00000078902	11	1295601	1330884	154	37	473622	1.4692	0.070886	TOLLIP	0.163675	combined+COGENT FIS
ENSG00000267950	11	1295809	1296033	1	1	490300	0.51093	0.3047	AC136297.1	0.434343	combined+COGENT FIS
ENSG00000174672	11	1411129	1483919	472	52	465113	1.6962	0.044922	BRSK2	0.120304	combined+COGENT FIS
ENSG00000182208	11	1490687	1522477	144	21	477038	0.84186	0.19993	MOB2	0.328545	combined+COGENT FIS
ENSG00000184545	11	1575274	1593150	81	13	468856	1.0437	0.14832	DUSP8	0.270354	combined+COGENT FIS
ENSG00000196224	11	1628795	1629693	7	3	484728	1.5928	0.055607	KRTAP5-3	0.139014	combined+COGENT FIS
ENSG00000241598	11	1642188	1643368	6	4	475852	0.033401	0.48668	KRTAP5-4	0.591804	combined+COGENT FIS
ENSG00000185940	11	1651033	1652160	5	2	487690	0.80368	0.21079	KRTAP5-5	0.341258	combined+COGENT FIS
ENSG00000205864	11	1718425	1718985	3	1	333362	0.47126	0.31873	KRTAP5-6	0.446438	combined+COGENT FIS
ENSG00000244242	11	1753640	1771821	74	13	470491	0.012811	0.49489	IFITM10	0.598106	combined+COGENT FIS
ENSG00000250644	11	1768897	1780281	54	17	451836	-1.16	0.87698	RP11-295K3.1	0.899557	combined+COGENT FIS
ENSG00000117984	11	1773982	1785222	50	13	442013	-0.332	0.63005	CTSD	0.709561	combined+COGENT FIS
ENSG00000149043	11	1848709	1858751	60	21	416810	0.59595	0.2756	SYT8	0.406899	combined+COGENT FIS
ENSG00000130598	11	1860219	1862910	7	4	212498	1.1255	0.1302	TNNI2	0.247507	combined+COGENT FIS
ENSG00000130592	11	1874200	1913497	219	40	456479	0.39935	0.34482	LSP1	0.470696	combined+COGENT FIS
ENSG00000184682	11	1910375	1912084	7	4	477582	0.42378	0.33586	C11orf89	0.462091	combined+COGENT FIS
ENSG00000130595	11	1940792	1959936	100	25	453055	1.5885	0.056088	TNNT3	0.139804	combined+COGENT FIS
ENSG00000214026	11	1968508	2005752	202	36	465223	0.37119	0.35525	MRPL23	0.4797	combined+COGENT FIS
ENSG00000167244	11	2150342	2170833	67	19	470085	0.76194	0.22305	IGF2	0.354391	combined+COGENT FIS
ENSG00000129965	11	2153768	2182439	97	25	469691	0.61548	0.26912	INS-IGF2	0.400418	combined+COGENT FIS
ENSG00000254647	11	2181009	2182571	8	3	473167	0.31948	0.37468	INS	0.497771	combined+COGENT FIS
ENSG00000180176	11	2185159	2193107	28	9	453804	0.12307	0.45103	TH	0.562927	combined+COGENT FIS
ENSG00000183734	11	2289725	2292182	8	3	474786	0.42767	0.33444	ASCL2	0.460906	combined+COGENT FIS
ENSG00000110665	11	2316875	2324279	52	10	478171	2.366	0.0089904	C11orf21	0.0383777	combined+COGENT FIS
ENSG00000064201	11	2323227	2339430	97	18	465985	1.4441	0.074355	TSPAN32	0.169395	combined+COGENT FIS
ENSG00000110651	11	2397407	2418649	107	10	468352	0.36221	0.3586	CD81	0.482629	combined+COGENT FIS
ENSG00000184281	11	2421718	2425106	15	8	467920	0.48216	0.31485	TSSC4	0.443051	combined+COGENT FIS
ENSG00000070985	11	2425745	2444275	91	20	422556	0.2368	0.40641	TRPM5	0.52546	combined+COGENT FIS
ENSG00000053918	11	2465914	2870339	1659	226	443341	2.3388	0.0096732	KCNQ1	0.0403479	combined+COGENT FIS
ENSG00000129757	11	2904443	2907111	4	2	465590	1.24	0.10749	CDKN1C	0.217796	combined+COGENT FIS
ENSG00000254827	11	2909010	2924970	75	29	464600	1.7009	0.044477	SLC22A18AS	0.119365	combined+COGENT FIS
ENSG00000110628	11	2920951	2946476	135	37	451490	1.0299	0.15154	SLC22A18	0.27409	combined+COGENT FIS
ENSG00000181649	11	2949503	2950685	2	1	478100	-2.1096	0.98255	PHLDA2	0.985251	combined+COGENT FIS
ENSG00000205531	11	2965667	3013607	223	32	478757	-0.96308	0.83225	NAP1L4	0.864428	combined+COGENT FIS
ENSG00000183562	11	3011093	3012563	3	2	474306	-1.9666	0.97538	AC131971.1	0.979097	combined+COGENT FIS
ENSG00000110619	11	3022152	3078843	234	32	478102	-0.60479	0.72734	CARS	0.78486	combined+COGENT FIS
ENSG00000021762	11	3108346	3187969	506	63	445993	-1.5015	0.93339	OSBPL5	0.944556	combined+COGENT FIS
ENSG00000182170	11	3239174	3240043	1	1	31851	0.4111	0.3405	MRGPRG	0.466438	combined+COGENT FIS
ENSG00000184350	11	3248928	3253616	28	11	463131	0.50973	0.30512	MRGPRE	0.434681	combined+COGENT FIS
ENSG00000005801	11	3360491	3400448	180	18	459487	-0.0079943	0.50319	ZNF195	0.605283	combined+COGENT FIS
ENSG00000167311	11	3659733	3663546	25	9	328793	1.3738	0.084758	ART5	0.185604	combined+COGENT FIS
ENSG00000129744	11	3666358	3685646	105	22	431444	0.19134	0.42413	ART1	0.54108	combined+COGENT FIS
ENSG00000129749	11	3686817	3692614	27	6	466417	-0.31054	0.62192	CHRNA10	0.702814	combined+COGENT FIS
ENSG00000110713	11	3692313	3819022	475	37	473122	0.99391	0.16013	NUP98	0.284064	combined+COGENT FIS
ENSG00000148985	11	3818954	3847601	106	15	460258	0.82283	0.2053	PGAP2	0.335059	combined+COGENT FIS
ENSG00000177105	11	3848208	3862213	61	14	460004	1.7026	0.044323	RHOG	0.119019	combined+COGENT FIS
ENSG00000167323	11	3875757	4114439	853	40	471565	0.14527	0.44225	STIM1	0.556141	combined+COGENT FIS
ENSG00000167325	11	4115937	4160106	148	20	480602	-1.095	0.86324	RRM1	0.889118	combined+COGENT FIS
ENSG00000221996	11	4388493	4389616	5	3	387241	0.44693	0.32746	OR52B4	0.454546	combined+COGENT FIS
ENSG00000132109	11	4406127	4414926	47	13	469352	-1.2538	0.89505	TRIM21	0.913497	combined+COGENT FIS
ENSG00000181963	11	4470525	4471591	5	3	296943	0.36581	0.35725	OR52K2	0.481701	combined+COGENT FIS
ENSG00000196778	11	4510109	4511138	3	1	490271	-0.77041	0.77947	OR52K1	0.823681	combined+COGENT FIS
ENSG00000197790	11	4566421	4567374	9	6	473909	1.0579	0.14506	OR52M1	0.266358	combined+COGENT FIS
ENSG00000171987	11	4592653	4599050	54	13	465880	-1.2646	0.897	C11orf40	0.915143	combined+COGENT FIS
ENSG00000226288	11	4608021	4609135	2	1	490145	0.46198	0.32205	OR52I2	0.449746	combined+COGENT FIS
ENSG00000232268	11	4615037	4616243	10	5	476031	-0.075541	0.53011	OR52I1	0.627438	combined+COGENT FIS
ENSG00000167333	11	4619902	4629489	53	13	467862	0.40608	0.34234	TRIM68	0.468268	combined+COGENT FIS
ENSG00000197428	11	4660945	4662068	7	3	479547	0.017445	0.49304	OR51D1	0.596984	combined+COGENT FIS
ENSG00000180785	11	4664650	4676718	70	14	480859	-1.3219	0.90691	OR51E1	0.923514	combined+COGENT FIS
ENSG00000167332	11	4701401	4719084	94	24	473594	-0.78029	0.78239	OR51E2	0.825663	combined+COGENT FIS
ENSG00000167346	11	4726157	5013659	1500	68	469495	-0.27179	0.60711	MMP26	0.690444	combined+COGENT FIS
ENSG00000188069	11	4790209	4791168	18	3	461217	-0.72643	0.76621	OR51F1	0.813522	combined+COGENT FIS
ENSG00000176937	11	4824663	4825847	7	3	480084	-0.69168	0.75543	OR52R1	0.805775	combined+COGENT FIS
ENSG00000176925	11	4842551	4843686	4	2	481608	-0.77261	0.78012	OR51F2	0.824001	combined+COGENT FIS
ENSG00000176922	11	4869427	4870514	10	4	439419	0.51552	0.3031	OR51S1	0.432876	combined+COGENT FIS
ENSG00000176904	11	4880886	4881794	4	2	476480	-0.15347	0.56099	OR51H1P	0.654189	combined+COGENT FIS
ENSG00000176900	11	4903049	4904113	2	1	472836	-1.7494	0.95989	OR51T1	0.96641	combined+COGENT FIS
ENSG00000176895	11	4928600	4929538	6	3	479023	0.86936	0.19232	OR51A7	0.320481	combined+COGENT FIS
ENSG00000176893	11	4935900	4936922	3	2	478925	0.84149	0.20004	OR51G2	0.328652	combined+COGENT FIS
ENSG00000176879	11	4944531	4945637	10	4	483628	2.0582	0.019787	OR51G1	0.0681935	combined+COGENT FIS
ENSG00000205497	11	4967355	4968356	5	2	397900	0.41187	0.34022	OR51A4	0.46633	combined+COGENT FIS
ENSG00000205496	11	4976002	4976943	7	3	221909	0.76401	0.22243	OR51A2	0.353762	combined+COGENT FIS
ENSG00000176798	11	5020213	5021160	7	3	485219	-0.77105	0.77966	OR51L1	0.82379	combined+COGENT FIS
ENSG00000205495	11	5067756	5068691	8	2	486489	-1.7371	0.95881	OR52J3	0.965427	combined+COGENT FIS
ENSG00000176787	11	5079880	5080857	8	4	486119	-1.0504	0.85323	OR52E2	0.881221	combined+COGENT FIS
ENSG00000171944	11	5152922	5153872	2	1	472967	-1.0489	0.85289	OR52A5	0.880993	combined+COGENT FIS
ENSG00000182070	11	5172239	5207612	207	21	461556	0.67047	0.25128	OR52A1	0.382839	combined+COGENT FIS
ENSG00000176742	11	5220965	5221930	3	2	478082	2.7965	0.0025831	OR51V1	0.0152005	combined+COGENT FIS
ENSG00000244734	11	5246694	5250625	27	14	403757	1.5409	0.061675	HBB	0.148931	combined+COGENT FIS
ENSG00000223609	11	5253908	5256600	12	6	464542	-0.31809	0.62479	HBD	0.705133	combined+COGENT FIS
ENSG00000213934	11	5269313	5271122	9	3	414771	0.585	0.27927	HBG1	0.410526	combined+COGENT FIS
ENSG00000196565	11	5274420	5667019	2459	131	475171	0.64168	0.26054	HBG2	0.391861	combined+COGENT FIS
ENSG00000213931	11	5289582	5526847	1518	74	476862	0.35059	0.36295	HBE1	0.487149	combined+COGENT FIS
ENSG00000183251	11	5322244	5323226	3	1	489016	0.56272	0.28681	OR51B4	0.41731	combined+COGENT FIS
ENSG00000184881	11	5344541	5345582	11	2	487603	0.20645	0.41822	OR51B2	0.535943	combined+COGENT FIS
ENSG00000242180	11	5363744	5364809	11	4	480927	0.66696	0.2524	OR51B5	0.38399	combined+COGENT FIS
ENSG00000176239	11	5372738	5373676	21	4	485384	-0.99979	0.84129	OR51B6	0.872241	combined+COGENT FIS
ENSG00000184698	11	5410607	5411664	11	3	477971	-0.78582	0.78401	OR51M1	0.826785	combined+COGENT FIS
ENSG00000184321	11	5423827	5424777	14	3	485684	0.87996	0.18944	OR51J1	0.317541	combined+COGENT FIS
ENSG00000167360	11	5443341	5444436	16	3	483558	-1.389	0.91759	OR51Q1	0.931988	combined+COGENT FIS
ENSG00000167359	11	5461800	5462744	9	4	478979	0.66433	0.25324	OR51I1	0.384867	combined+COGENT FIS
ENSG00000187918	11	5474638	5475707	9	5	482744	0.74794	0.22725	OR51I2	0.358899	combined+COGENT FIS
ENSG00000181609	11	5509915	5510979	8	3	486257	1.7143	0.043239	OR52D1	0.117097	combined+COGENT FIS
ENSG00000175520	11	5528530	5531215	11	6	473968	-0.024321	0.5097	UBQLN3	0.610211	combined+COGENT FIS
ENSG00000175518	11	5535623	5537935	13	4	444448	0.91479	0.18015	UBQLNL	0.306835	combined+COGENT FIS
ENSG00000181616	11	5565719	5566779	9	4	478610	-0.93771	0.8258	OR52H1	0.859495	combined+COGENT FIS
ENSG00000187747	11	5602107	5603114	9	2	490049	0.72812	0.23327	OR52B6	0.364912	combined+COGENT FIS
ENSG00000121236	11	5617339	5634188	117	34	471560	1.7927	0.03651	TRIM6	0.104049	combined+COGENT FIS
ENSG00000258588	11	5617955	5665628	251	53	469647	1.545	0.061179	TRIM6-TRIM34	0.14817	combined+COGENT FIS
ENSG00000258659	11	5640994	5665628	109	21	477874	0.70076	0.24173	TRIM34	0.373647	combined+COGENT FIS
ENSG00000132256	11	5684425	5959849	1667	75	470085	-0.25454	0.60046	TRIM5	0.685424	combined+COGENT FIS
ENSG00000132274	11	5710919	5758319	309	35	463516	-0.65562	0.74397	TRIM22	0.797408	combined+COGENT FIS
ENSG00000181023	11	5757681	5758768	5	3	488600	-0.30193	0.61865	OR56B1	0.70009	combined+COGENT FIS
ENSG00000181074	11	5775923	5776959	9	4	481106	1.8603	0.031423	OR52N4	0.0939569	combined+COGENT FIS
ENSG00000181009	11	5798864	5799897	1	1	30292	-0.65355	0.7433	OR52N5	0.796915	combined+COGENT FIS
ENSG00000181001	11	5809084	5810046	8	3	375555	1.1658	0.12184	OR52N1	0.236934	combined+COGENT FIS
ENSG00000180988	11	5841544	5842578	13	3	484829	-0.31892	0.62511	OR52N2	0.705411	combined+COGENT FIS
ENSG00000205409	11	5862158	5863182	12	2	446295	-0.55911	0.71196	OR52E6	0.772838	combined+COGENT FIS
ENSG00000183269	11	5877904	5878964	5	3	475947	-2.0668	0.98062	OR52E8	0.983628	combined+COGENT FIS
ENSG00000180974	11	5905501	5906527	8	2	486323	-1.9386	0.97372	OR52E4	0.977741	combined+COGENT FIS
ENSG00000184478	11	5968570	5969591	2	1	490535	-0.94444	0.82753	OR56A3	0.860845	combined+COGENT FIS
ENSG00000183313	11	6007122	6008215	12	5	446096	0.41557	0.33886	OR52L1	0.464903	combined+COGENT FIS
ENSG00000183389	11	6023216	6024424	4	1	481641	0.70795	0.23949	OR56A4	0.371547	combined+COGENT FIS
ENSG00000180934	11	6047901	6048971	2	1	486787	0.12188	0.4515	OR56A1	0.56318	combined+COGENT FIS
ENSG00000180919	11	6128914	6130065	4	2	472150	-0.9314	0.82418	OR56B4	0.858349	combined+COGENT FIS
ENSG00000180913	11	6149840	6150706	3	2	466320	-0.78467	0.78368	OR56B3P	0.826564	combined+COGENT FIS
ENSG00000180909	11	6173006	6173818	3	2	473526	-1.4768	0.93013	OR52B1P	0.94185	combined+COGENT FIS
ENSG00000255307	11	6190560	6191638	4	2	471365	-0.23395	0.59249	OR52B2	0.679311	combined+COGENT FIS
ENSG00000175485	11	6220376	6221489	6	3	480388	1.592	0.055698	OR52W1	0.139179	combined+COGENT FIS
ENSG00000180878	11	6226796	6232362	10	5	473446	2.7666	0.0028324	C11orf42	0.0162983	combined+COGENT FIS
ENSG00000051009	11	6232565	6255941	74	17	471568	1.9824	0.023718	FAM160A2	0.077759	combined+COGENT FIS
ENSG00000132259	11	6255995	6265659	28	13	445336	1.3488	0.088705	CNGA4	0.191462	combined+COGENT FIS
ENSG00000110148	11	6280966	6293357	77	17	297458	1.4448	0.074251	CCKBR	0.169281	combined+COGENT FIS
ENSG00000170955	11	6340176	6341877	11	6	475729	1.4671	0.071179	PRKCDBP	0.164256	combined+COGENT FIS
ENSG00000166311	11	6411655	6416228	17	9	440736	1.043	0.14848	SMPD1	0.270568	combined+COGENT FIS
ENSG00000166313	11	6416355	6440644	73	32	423794	1.659	0.048561	APBB1	0.127088	combined+COGENT FIS
ENSG00000110169	11	6452279	6463847	34	11	472268	2.9619	0.0015285	HPX	0.0101825	combined+COGENT FIS
ENSG00000110171	11	6469843	6495689	70	19	464339	1.6355	0.050971	TRIM3	0.131189	combined+COGENT FIS
ENSG00000132254	11	6496910	6502666	11	6	468141	1.3898	0.082296	ARFIP2	0.18219	combined+COGENT FIS
ENSG00000132286	11	6502677	6505909	8	2	484343	1.5107	0.065439	TIMM10B	0.15512	combined+COGENT FIS
ENSG00000265264	11	6502715	6530208	100	14	481038	0.48264	0.31468	TIMM10B	0.442958	combined+COGENT FIS
ENSG00000179532	11	6518490	6614988	356	57	469457	1.2809	0.10011	DNHD1	0.207529	combined+COGENT FIS
ENSG00000132275	11	6616305	6624850	35	16	444828	2.0325	0.021053	RRP8	0.0711749	combined+COGENT FIS
ENSG00000166333	11	6624961	6632102	37	7	480627	3.3074	0.00047083	ILK	0.0039425	combined+COGENT FIS
ENSG00000166337	11	6627526	6633898	24	6	480094	4.1542	1.632e-05	TAF10	0.00025144	combined+COGENT FIS
ENSG00000166340	11	6634000	6640692	21	10	473413	4.7582	9.7662e-07	TPP1	2.30667e-05	combined+COGENT FIS
ENSG00000166341	11	6642556	6677085	116	30	470946	4.7551	9.9182e-07	DCHS1	2.33966e-05	combined+COGENT FIS
ENSG00000158042	11	6702013	6704632	16	3	455470	0.10866	0.45674	MRPL17	0.567353	combined+COGENT FIS
ENSG00000188124	11	6789218	6790286	6	3	483580	-0.22106	0.58748	OR2AG2	0.675527	combined+COGENT FIS
ENSG00000170803	11	6806248	6807245	5	2	482644	2.0858	0.018497	OR2AG1	0.0649535	combined+COGENT FIS
ENSG00000184933	11	6815756	6817128	5	3	482395	0.097527	0.46115	OR6A2	0.571085	combined+COGENT FIS
ENSG00000166363	11	6866883	6867936	3	2	470988	1.5308	0.062915	OR10A5	0.150986	combined+COGENT FIS
ENSG00000170790	11	6890924	6891976	10	2	482545	0.48656	0.31329	OR10A2	0.441741	combined+COGENT FIS
ENSG00000170782	11	6897856	6898850	5	3	476409	-0.44342	0.67127	OR10A4	0.742567	combined+COGENT FIS
ENSG00000166368	11	6912721	6913830	6	4	472880	1.0749	0.1412	OR2D2	0.261338	combined+COGENT FIS
ENSG00000178358	11	6942205	6943264	9	4	484245	-0.21172	0.58384	OR2D3	0.672402	combined+COGENT FIS
ENSG00000149054	11	6947635	7005863	215	30	461220	-0.73049	0.76745	ZNF215	0.814382	combined+COGENT FIS
ENSG00000149050	11	7020549	7041599	99	15	479575	-0.53383	0.70327	ZNF214	0.766652	combined+COGENT FIS
ENSG00000158077	11	7041677	7092539	255	22	481485	0.45301	0.32527	NLRP14	0.452477	combined+COGENT FIS
ENSG00000170748	11	7110165	7112379	9	4	472587	-0.56912	0.71536	RBMXL2	0.775375	combined+COGENT FIS
ENSG00000170743	11	7260009	7490273	1141	105	470368	0.61889	0.26799	SYT9	0.399269	combined+COGENT FIS
ENSG00000183801	11	7506619	7532608	136	21	474440	0.48785	0.31283	OLFML1	0.441416	combined+COGENT FIS
ENSG00000166387	11	7534529	7678358	752	86	463368	2.0893	0.01834	PPFIBP2	0.0645731	combined+COGENT FIS
ENSG00000166394	11	7686331	7698453	81	21	471383	1.433	0.07593	CYB5R2	0.172015	combined+COGENT FIS
ENSG00000183303	11	7817452	7818520	9	2	426689	-1.5652	0.94123	OR5P2	0.950957	combined+COGENT FIS
ENSG00000182334	11	7846584	7847519	5	3	482749	0.3333	0.36946	OR5P3	0.492839	combined+COGENT FIS
ENSG00000175393	11	7949180	7950209	9	4	478269	-0.69367	0.75605	OR10A6	0.80621	combined+COGENT FIS
ENSG00000170683	11	7960081	7961141	3	2	464105	-0.35694	0.63943	OR10A3	0.716878	combined+COGENT FIS
ENSG00000182261	11	7980971	7986973	23	8	463281	-1.1898	0.88294	NLRP10	0.904252	combined+COGENT FIS
ENSG00000175390	11	7991798	8023409	143	35	463306	-0.4308	0.66669	EIF3F	0.739355	combined+COGENT FIS
ENSG00000166402	11	8040791	8127659	387	69	465819	2.6806	0.0036741	TUB	0.0198414	combined+COGENT FIS
ENSG00000166405	11	8127597	8190602	343	29	469471	-0.060865	0.52427	RIC3	0.622624	combined+COGENT FIS
ENSG00000166407	11	8245851	8290263	261	46	451521	1.7228	0.042458	LMO1	0.115629	combined+COGENT FIS
ENSG00000130413	11	8413418	8615836	778	34	478880	1.4148	0.078561	STK33	0.176351	combined+COGENT FIS
ENSG00000166436	11	8633584	8693413	176	25	479790	1.3753	0.084512	TRIM66	0.185215	combined+COGENT FIS
ENSG00000166441	11	8703958	8736306	114	33	475889	2.3847	0.0085461	RPL27A	0.0369973	combined+COGENT FIS
ENSG00000166444	11	8714898	8932498	766	53	472399	4.0018	3.1428e-05	ST5	0.00043193	combined+COGENT FIS
ENSG00000166452	11	8932686	8941631	39	7	485608	2.3636	0.0090497	AKIP1	0.0385181	combined+COGENT FIS
ENSG00000176029	11	8941623	8954553	48	11	480108	2.1691	0.015036	C11orf16	0.0558798	combined+COGENT FIS
ENSG00000176009	11	8959119	8964580	34	6	479624	2.5172	0.0059141	ASCL3	0.028325	combined+COGENT FIS
ENSG00000175348	11	8968841	8986558	67	13	478811	2.1927	0.014165	TMEM9B	0.0534847	combined+COGENT FIS
ENSG00000175352	11	9002123	9025596	82	16	480060	3.2298	0.00061932	NRIP3	0.0049059	combined+COGENT FIS
ENSG00000175356	11	9041071	9159661	433	71	466027	4.7459	1.0379e-06	SCUBE2	2.42723e-05	combined+COGENT FIS
ENSG00000184014	11	9160372	9286937	387	32	477667	3.4179	0.00031553	DENND5A	0.00288541	combined+COGENT FIS
ENSG00000166471	11	9302201	9336327	139	22	475014	2.8065	0.0025045	TMEM41B	0.0148578	combined+COGENT FIS
ENSG00000205339	11	9406169	9469673	190	33	466975	0.057315	0.47715	IPO7	0.584224	combined+COGENT FIS
ENSG00000166478	11	9481866	9550071	214	37	472285	0.16963	0.43265	ZNF143	0.547883	combined+COGENT FIS
ENSG00000166483	11	9595228	9615004	49	15	478187	1.4569	0.072576	WEE1	0.166509	combined+COGENT FIS
ENSG00000133789	11	9685624	9774538	460	27	475587	0.079493	0.46832	SWAP70	0.576538	combined+COGENT FIS
ENSG00000133812	11	9800214	10315754	2448	63	471563	0.88912	0.18697	SBF2	0.31448	combined+COGENT FIS
ENSG00000148926	11	10326227	10328944	5	3	459996	-0.20432	0.58095	ADM	0.669968	combined+COGENT FIS
ENSG00000133805	11	10329860	10529126	990	100	464315	1.0125	0.15564	AMPD3	0.278873	combined+COGENT FIS
ENSG00000255823	11	10529434	10530723	9	5	466147	0.17803	0.42935	MTRNR2L8	0.545452	combined+COGENT FIS
ENSG00000110315	11	10533225	10562777	133	23	473643	0.23143	0.40849	RNF141	0.527492	combined+COGENT FIS
ENSG00000133800	11	10578513	10633236	217	43	475645	1.0291	0.15171	LYVE1	0.274269	combined+COGENT FIS
ENSG00000072952	11	10594638	10715535	510	54	470298	2.1909	0.014228	MRVI1	0.0536691	combined+COGENT FIS
ENSG00000198730	11	10772534	10801290	91	27	472120	-0.4008	0.65572	CTR9	0.730178	combined+COGENT FIS
ENSG00000110321	11	10818597	10830657	39	12	473954	2.0222	0.021578	EIF4G2	0.0724846	combined+COGENT FIS
ENSG00000236287	11	10833621	10880343	185	23	473061	1.5091	0.065642	ZBED5	0.155543	combined+COGENT FIS
ENSG00000110328	11	11292423	11643552	2035	206	459508	2.5066	0.0060957	GALNT18	0.0288955	combined+COGENT FIS
ENSG00000254598	11	11373489	11374904	5	3	374456	-0.46264	0.67819	CSNK2A3	0.748258	combined+COGENT FIS
ENSG00000170242	11	11862970	11980870	398	43	468667	0.52064	0.30131	USP47	0.431081	combined+COGENT FIS
ENSG00000050165	11	11984653	12031316	245	74	433874	1.4943	0.067545	DKK3	0.158737	combined+COGENT FIS
ENSG00000133816	11	12115543	12285334	909	109	455726	0.83109	0.20296	MICAL2	0.33204	combined+COGENT FIS
ENSG00000133808	11	12297627	12380691	451	40	476090	0.5778	0.2817	MICALCL	0.412502	combined+COGENT FIS
ENSG00000197702	11	12398732	12552348	650	96	465314	0.83141	0.20287	PARVA	0.331921	combined+COGENT FIS
ENSG00000187079	11	12695969	12966298	754	74	466897	7.6585	9.4049e-15	TEAD1	2.83132e-12	combined+COGENT FIS
ENSG00000133794	11	13298199	13408813	382	60	467832	2.8206	0.0023968	ARNTL	0.0143678	combined+COGENT FIS
ENSG00000148925	11	13409548	13484844	239	27	475463	0.071928	0.47133	BTBD10	0.578929	combined+COGENT FIS
ENSG00000152266	11	13513602	13517728	11	4	479876	1.1505	0.12496	PTH	0.24075	combined+COGENT FIS
ENSG00000197601	11	13690217	13753893	167	35	476529	1.3231	0.092907	FAR1	0.197299	combined+COGENT FIS
ENSG00000133818	11	14299472	14386052	182	55	473277	0.75994	0.22365	RRAS2	0.354918	combined+COGENT FIS
ENSG00000129083	11	14464986	14521573	144	24	476710	-0.12649	0.55033	COPB1	0.645489	combined+COGENT FIS
ENSG00000256206	11	14515329	14541890	66	18	477575	0.025084	0.48999	PSMA1	0.594658	combined+COGENT FIS
ENSG00000129084	11	14515329	14665181	326	47	472809	-0.11375	0.54528	PSMA1	0.640993	combined+COGENT FIS
ENSG00000152270	11	14665269	14892350	461	53	471101	0.50379	0.30721	PDE3B	0.436674	combined+COGENT FIS
ENSG00000186104	11	14899553	14913798	23	12	474214	-0.45701	0.67617	CYP2R1	0.746648	combined+COGENT FIS
ENSG00000175868	11	14926543	15103888	540	28	472344	0.71991	0.23579	CALCB	0.3674	combined+COGENT FIS
ENSG00000110680	11	14988214	14993900	13	8	471736	0.20481	0.41886	CALCA	0.536473	combined+COGENT FIS
ENSG00000188487	11	15133970	15268754	562	69	472494	1.0675	0.14287	INSC	0.263536	combined+COGENT FIS
ENSG00000110693	11	15987995	16761138	2034	92	472893	3.4731	0.00025721	SOX6	0.00243547	combined+COGENT FIS
ENSG00000110696	11	16634679	16778428	332	35	471417	1.7216	0.042572	C11orf58	0.115845	combined+COGENT FIS
ENSG00000166689	11	16799842	17035990	975	68	474789	2.2853	0.011147	PLEKHA7	0.0447692	combined+COGENT FIS
ENSG00000110700	11	17095936	17099334	13	7	472829	2.7453	0.0030225	RPS13	0.0171785	combined+COGENT FIS
ENSG00000011405	11	17099277	17229530	351	44	473557	3.4451	0.00028544	PIK3C2A	0.00265636	combined+COGENT FIS
ENSG00000070081	11	17229700	17371521	402	34	474936	4.0996	2.0696e-05	NUCB2	0.0003057	combined+COGENT FIS
ENSG00000188211	11	17373273	17398888	90	21	477796	3.4804	0.00025038	NCR3LG1	0.00238269	combined+COGENT FIS
ENSG00000187486	11	17407406	17410878	15	6	478417	2.5846	0.0048748	KCNJ11	0.0245175	combined+COGENT FIS
ENSG00000006071	11	17414432	17498449	368	45	471128	4.0271	2.8229e-05	ABCC8	0.00039571	combined+COGENT FIS
ENSG00000006611	11	17515442	17565963	190	37	455648	0.090827	0.46381	USH1C	0.573406	combined+COGENT FIS
ENSG00000188162	11	17568920	17668697	359	41	462933	0.9175	0.17944	OTOG	0.306214	combined+COGENT FIS
ENSG00000129152	11	17741115	17743678	8	5	479227	0.16928	0.43279	MYOD1	0.54795	combined+COGENT FIS
ENSG00000129159	11	17756359	17804602	216	44	436783	1.607	0.054024	KCNC1	0.136489	combined+COGENT FIS
ENSG00000129158	11	17809595	18034709	592	65	471648	1.7378	0.041125	SERGEF	0.113089	combined+COGENT FIS
ENSG00000129167	11	18039111	18063973	60	11	469831	-0.22594	0.58938	TPH1	0.677137	combined+COGENT FIS
ENSG00000166788	11	18091482	18127638	134	12	479426	-0.60398	0.72707	SAAL1	0.784715	combined+COGENT FIS
ENSG00000179826	11	18142502	18160027	48	11	461155	-0.66394	0.74664	MRGPRX3	0.799409	combined+COGENT FIS
ENSG00000255470	11	18161733	18211042	238	17	468531	-0.23012	0.591	RP11-113D6.6	0.678393	combined+COGENT FIS
ENSG00000179817	11	18194384	18195827	9	3	483614	-0.19698	0.57808	MRGPRX4	0.66743	combined+COGENT FIS
ENSG00000189332	11	18230685	18236109	11	4	480941	0.01532	0.49389	RP11-113D6.10	0.597486	combined+COGENT FIS
ENSG00000148965	11	18252896	18258440	19	8	475608	0.087584	0.4651	SAA4	0.574327	combined+COGENT FIS
ENSG00000134339	11	18260770	18270190	29	14	395778	0.91508	0.18008	SAA2	0.306833	combined+COGENT FIS
ENSG00000173432	11	18287721	18291524	11	4	478530	1.6938	0.045148	SAA1	0.12079	combined+COGENT FIS
ENSG00000110756	11	18300223	18343745	152	24	477845	2.3747	0.0087808	HPS5	0.0377463	combined+COGENT FIS
ENSG00000110768	11	18343842	18388591	142	25	476131	2.6151	0.0044601	GTF2H1	0.0229304	combined+COGENT FIS
ENSG00000134333	11	18415935	18429972	55	7	475907	-0.61236	0.72985	LDHA	0.786596	combined+COGENT FIS
ENSG00000166796	11	18433854	18473605	204	15	484259	0.26923	0.39388	LDHC	0.514521	combined+COGENT FIS
ENSG00000166800	11	18477371	18501147	74	22	452033	-0.4706	0.68104	LDHAL6A	0.749886	combined+COGENT FIS
ENSG00000074319	11	18489883	18548779	193	25	480846	0.0089249	0.49644	TSG101	0.599724	combined+COGENT FIS
ENSG00000151116	11	18551156	18610294	214	31	481122	0.41768	0.33809	UEVLD	0.464283	combined+COGENT FIS
ENSG00000179119	11	18627948	18656338	109	22	480932	2.068	0.019318	SPTY2D1	0.0671281	combined+COGENT FIS
ENSG00000151117	11	18714669	18726332	51	18	474591	-0.2623	0.60346	TMEM86A	0.687649	combined+COGENT FIS
ENSG00000179057	11	18725852	18747777	99	20	475406	-0.25848	0.60198	IGSF22	0.686622	combined+COGENT FIS
ENSG00000110786	11	18749475	18814268	251	60	452236	2.7472	0.0030052	PTPN5	0.017111	combined+COGENT FIS
ENSG00000170255	11	18955360	18961054	33	9	198216	0.028554	0.48861	MRGPRX1	0.593542	combined+COGENT FIS
ENSG00000183695	11	19076002	19082228	46	8	443497	1.2542	0.10488	MRGPRX2	0.214095	combined+COGENT FIS
ENSG00000177054	11	19138646	19197969	184	28	478326	0.90677	0.18227	ZDHHC13	0.309362	combined+COGENT FIS
ENSG00000129170	11	19203578	19232120	134	37	469875	1.5066	0.065962	CSRP3	0.15602	combined+COGENT FIS
ENSG00000129173	11	19245610	19263167	48	22	387383	0.76478	0.2222	E2F8	0.353514	combined+COGENT FIS
ENSG00000166833	11	19372271	20143144	3122	310	455762	2.3436	0.0095494	NAV2	0.0399948	combined+COGENT FIS
ENSG00000109851	11	20177701	20182159	20	10	472597	2.0908	0.018272	DBX1	0.0644379	combined+COGENT FIS
ENSG00000109854	11	20385231	20405329	76	17	470562	-0.11319	0.54506	HTATIP2	0.640814	combined+COGENT FIS
ENSG00000185238	11	20409076	20530840	456	41	474875	0.34731	0.36418	PRMT3	0.488005	combined+COGENT FIS
ENSG00000165970	11	20620946	20680831	342	40	477074	-0.77847	0.78185	SLC6A5	0.82546	combined+COGENT FIS
ENSG00000165973	11	20691117	21597227	4020	318	465638	3.8817	5.1867e-05	NELL1	0.00065103	combined+COGENT FIS
ENSG00000171714	11	22214722	22304903	321	20	463857	1.346	0.089151	ANO5	0.192053	combined+COGENT FIS
ENSG00000091664	11	22359643	22401049	177	51	446912	0.317	0.37562	SLC17A6	0.498531	combined+COGENT FIS
ENSG00000183161	11	22644079	22647387	12	8	477336	-1.1012	0.8646	FANCF	0.889987	combined+COGENT FIS
ENSG00000229387	11	22646860	22647369	3	2	484386	0.31632	0.37588	AC103801.2	0.498829	combined+COGENT FIS
ENSG00000148935	11	22647188	22834601	591	53	458505	2.2857	0.011136	GAS2	0.0447604	combined+COGENT FIS
ENSG00000198168	11	22835345	22851845	34	10	462313	1.4524	0.073201	SVIP	0.167612	combined+COGENT FIS
ENSG00000255359	11	22868477	22881972	65	9	480983	0.77858	0.21811	CCDC179	0.349293	combined+COGENT FIS
ENSG00000187398	11	24518516	25104150	3381	148	465290	8.0565	3.9263e-16	LUZP2	3.10276e-13	combined+COGENT FIS
ENSG00000134343	11	26210829	26684835	2826	98	478115	1.9661	0.024645	ANO3	0.079601	combined+COGENT FIS
ENSG00000169550	11	26580580	26593780	49	14	482625	1.4314	0.076157	MUC15	0.172403	combined+COGENT FIS
ENSG00000148942	11	26688566	26744974	260	42	476213	-0.7509	0.77364	SLC5A12	0.818798	combined+COGENT FIS
ENSG00000176971	11	27015628	27018630	9	5	428138	-0.65674	0.74433	FIBIN	0.797614	combined+COGENT FIS
ENSG00000129151	11	27062272	27149356	362	34	472493	1.2067	0.11377	BBOX1	0.226347	combined+COGENT FIS
ENSG00000109881	11	27352374	27385415	114	26	478504	0.33646	0.36826	CCDC34	0.491757	combined+COGENT FIS
ENSG00000205213	11	27387508	27494322	296	42	474683	1.95	0.02559	LGR4	0.0818311	combined+COGENT FIS
ENSG00000148943	11	27516123	27528320	36	11	458990	-0.35342	0.63811	LIN7C	0.715906	combined+COGENT FIS
ENSG00000176697	11	27676440	27743605	169	33	466429	0.75821	0.22416	BDNF	0.35547	combined+COGENT FIS
ENSG00000121621	11	28042167	28129855	177	37	468077	0.7917	0.21427	KIF18A	0.3452	combined+COGENT FIS
ENSG00000169519	11	28129795	28355054	494	42	471673	1.2514	0.1054	METTL15	0.214879	combined+COGENT FIS
ENSG00000182255	11	30031288	30038570	12	6	482918	4.4206	4.922e-06	KCNA4	9.04634e-05	combined+COGENT FIS
ENSG00000131808	11	30252563	30256808	17	3	481614	1.1192	0.13153	FSHB	0.249086	combined+COGENT FIS
ENSG00000152219	11	30344598	30359774	55	13	479857	1.6074	0.053982	ARL14EP	0.136437	combined+COGENT FIS
ENSG00000066382	11	30406040	30608419	721	61	477556	1.9578	0.025129	MPPED2	0.0806962	combined+COGENT FIS
ENSG00000170959	11	30851916	31391357	1202	54	473251	1.5447	0.061204	DCDC1	0.148212	combined+COGENT FIS
ENSG00000170946	11	31391387	31453396	166	32	470882	1.9766	0.024042	DNAJC24	0.0784145	combined+COGENT FIS
ENSG00000148950	11	31453948	31531192	153	27	473290	2.6206	0.0043888	IMMP1L	0.0226827	combined+COGENT FIS
ENSG00000109911	11	31531297	31805546	570	35	469644	2.7955	0.0025906	ELP4	0.015221	combined+COGENT FIS
ENSG00000007372	11	31806340	31839509	82	20	466546	-0.26376	0.60402	PAX6	0.688121	combined+COGENT FIS
ENSG00000049449	11	31833939	32127301	1046	116	462057	3.44	0.00029088	RCN1	0.00269245	combined+COGENT FIS
ENSG00000184937	11	32409321	32457176	213	26	479389	2.7003	0.0034644	WT1	0.0190011	combined+COGENT FIS
ENSG00000149100	11	32605344	32627808	78	18	482683	-0.36841	0.64372	EIF3M	0.720453	combined+COGENT FIS
ENSG00000186714	11	32623792	32816204	667	36	476161	-0.084958	0.53385	CCDC73	0.630849	combined+COGENT FIS
ENSG00000135378	11	32851489	32879669	97	18	482310	0.29903	0.38246	PRRG4	0.504713	combined+COGENT FIS
ENSG00000060749	11	32914724	33014862	243	29	477935	0.83929	0.20065	QSER1	0.329312	combined+COGENT FIS
ENSG00000121690	11	33037410	33055128	85	11	476512	0.80069	0.21166	DEPDC7	0.342287	combined+COGENT FIS
ENSG00000176148	11	33060963	33127489	303	23	479844	0.38623	0.34966	TCP11L1	0.474979	combined+COGENT FIS
ENSG00000176102	11	33098734	33183917	266	24	477556	0.55858	0.28822	CSTF3	0.418783	combined+COGENT FIS
ENSG00000110422	11	33278218	33378569	258	29	478296	-0.31243	0.62264	HIPK3	0.70346	combined+COGENT FIS
ENSG00000110427	11	33563618	33695648	454	59	473817	2.3638	0.0090454	KIAA1549L	0.0385181	combined+COGENT FIS
ENSG00000205177	11	33719807	33722347	19	9	481594	2.0834	0.018609	C11orf91	0.0652623	combined+COGENT FIS
ENSG00000085063	11	33719807	33757991	162	33	474280	3.14	0.00084472	CD59	0.00635752	combined+COGENT FIS
ENSG00000110429	11	33762485	33796089	123	21	481075	3.8	7.2351e-05	FBXO3	0.00085125	combined+COGENT FIS
ENSG00000135363	11	33880122	33913836	128	26	465462	3.1044	0.00095317	LMO2	0.00698255	combined+COGENT FIS
ENSG00000184566	11	33902189	33903338	5	2	487145	3.0381	0.0011904	AC132216.1	0.00834028	combined+COGENT FIS
ENSG00000135387	11	34073230	34122703	172	11	475338	2.5482	0.0054143	CAPRIN1	0.0265377	combined+COGENT FIS
ENSG00000135372	11	34127149	34169217	133	17	476491	2.4893	0.0063995	NAT10	0.0298866	combined+COGENT FIS
ENSG00000166016	11	34172535	34379555	903	143	459926	1.5115	0.065325	ABTB2	0.154974	combined+COGENT FIS
ENSG00000121691	11	34460472	34493609	107	19	480145	0.20091	0.42039	CAT	0.537816	combined+COGENT FIS
ENSG00000135374	11	34500340	34535352	179	25	458514	-1.0336	0.84935	ELF5	0.878149	combined+COGENT FIS
ENSG00000135373	11	34642640	34682604	152	46	445001	0.66083	0.25436	EHF	0.386028	combined+COGENT FIS
ENSG00000149089	11	34874641	34938046	364	20	484719	0.088392	0.46478	APIP	0.574081	combined+COGENT FIS
ENSG00000110435	11	34937376	35042138	487	29	478781	-1.0178	0.84562	PDHX	0.875295	combined+COGENT FIS
ENSG00000269766	11	35150091	35150215	1	1	488227	-0.63014	0.7357	AL356215.1	0.791539	combined+COGENT FIS
ENSG00000026508	11	35160417	35253949	414	73	476733	1.2242	0.11043	CD44	0.221631	combined+COGENT FIS
ENSG00000110436	11	35272753	35441610	662	53	476310	1.2749	0.10117	SLC1A2	0.20895	combined+COGENT FIS
ENSG00000149090	11	35453370	35551848	444	58	459703	0.63419	0.26298	PAMR1	0.393971	combined+COGENT FIS
ENSG00000179431	11	35639735	35642419	4	2	467373	0.90262	0.18336	FJX1	0.310501	combined+COGENT FIS
ENSG00000166326	11	35684353	35829775	304	47	461384	1.6323	0.051303	TRIM44	0.131809	combined+COGENT FIS
ENSG00000179241	11	35965531	36253686	1306	144	464130	2.3082	0.010494	LDLRAD3	0.0428337	combined+COGENT FIS
ENSG00000110442	11	36295051	36310999	66	13	471341	1.8279	0.033785	COMMD9	0.0988925	combined+COGENT FIS
ENSG00000135362	11	36317838	36486754	861	96	469463	0.69586	0.24326	PRR5L	0.375156	combined+COGENT FIS
ENSG00000175104	11	36508577	36531822	59	16	476524	0.13832	0.44499	TRAF6	0.558156	combined+COGENT FIS
ENSG00000166349	11	36532259	36614706	217	37	475417	-0.26913	0.60608	RAG1	0.689722	combined+COGENT FIS
ENSG00000175097	11	36597124	36619829	81	13	480022	0.23968	0.40529	RAG2	0.524441	combined+COGENT FIS
ENSG00000166352	11	36616051	36694823	348	19	477148	0.058702	0.47659	C11orf74	0.583651	combined+COGENT FIS
ENSG00000148948	11	40135753	41481323	5153	250	472201	5.9201	1.6086e-09	LRRC4C	8.61828e-08	combined+COGENT FIS
ENSG00000166181	11	43333513	43366079	88	29	472543	2.4571	0.007003	API5	0.0319046	combined+COGENT FIS
ENSG00000052841	11	43380482	43516483	391	46	480161	2.5727	0.0050456	TTC17	0.0251762	combined+COGENT FIS
ENSG00000149084	11	43577986	43878167	1035	48	473954	4.0812	2.2405e-05	HSD17B12	0.00032662	combined+COGENT FIS
ENSG00000166199	11	43902361	43941816	210	32	478257	0.26657	0.3949	ALKBH3	0.515392	combined+COGENT FIS
ENSG00000187479	11	43946892	43965888	105	35	411716	0.41423	0.33935	C11orf96	0.46534	combined+COGENT FIS
ENSG00000205126	11	44069531	44081527	54	15	459910	-0.22359	0.58846	ACCSL	0.676408	combined+COGENT FIS
ENSG00000110455	11	44087475	44105772	86	21	470970	0.43855	0.33049	ACCS	0.457157	combined+COGENT FIS
ENSG00000151348	11	44117099	44266979	426	42	476160	0.59396	0.27627	EXT2	0.407508	combined+COGENT FIS
ENSG00000052850	11	44281994	44331716	279	56	471568	0.23969	0.40529	ALX4	0.524441	combined+COGENT FIS
ENSG00000085117	11	44585977	44641913	277	48	464208	1.3314	0.091521	CD82	0.195516	combined+COGENT FIS
ENSG00000157570	11	44748015	44953972	916	108	453579	0.86286	0.19411	TSPAN18	0.322372	combined+COGENT FIS
ENSG00000175274	11	44907454	44972840	265	49	442474	0.99913	0.15886	TP53I11	0.282719	combined+COGENT FIS
ENSG00000019485	11	45115564	45247734	377	44	472566	1.0254	0.15259	PRDM11	0.275298	combined+COGENT FIS
ENSG00000019505	11	45261852	45307870	185	28	478681	0.94898	0.17131	SYT13	0.297261	combined+COGENT FIS
ENSG00000175264	11	45670427	45687172	62	14	476644	2.0312	0.021115	CHST1	0.071337	combined+COGENT FIS
ENSG00000205106	11	45792983	45793909	5	3	489905	1.2302	0.10931	CTD-2210P24.4	0.220199	combined+COGENT FIS
ENSG00000181830	11	45825623	45834566	37	13	480863	0.2125	0.41586	SLC35C1	0.53364	combined+COGENT FIS
ENSG00000121671	11	45868669	45904798	95	23	478998	0.55493	0.28947	CRY2	0.420003	combined+COGENT FIS
ENSG00000121653	11	45907202	45928016	59	28	457383	3.7765	7.9529e-05	MAPK8IP1	0.00092254	combined+COGENT FIS
ENSG00000234776	11	45928085	45928833	1	1	455367	0.1629	0.4353	C11orf94	0.550137	combined+COGENT FIS
ENSG00000121680	11	45931220	45940363	25	7	478117	4.6362	1.7741e-06	PEX16	3.82359e-05	combined+COGENT FIS
ENSG00000165905	11	45943172	45950647	23	11	458525	4.4342	4.6202e-06	GYLTL1B	8.58244e-05	combined+COGENT FIS
ENSG00000135365	11	45950871	46142985	458	36	476725	3.4781	0.0002525	PHF21A	0.00240046	combined+COGENT FIS
ENSG00000157613	11	46299212	46342972	115	30	461787	3.5944	0.00016255	CREB3L1	0.00166806	combined+COGENT FIS
ENSG00000149091	11	46354455	46402104	103	32	468866	3.4	0.0003369	DGKZ	0.00304124	combined+COGENT FIS
ENSG00000110492	11	46402306	46405375	4	2	478708	1.9628	0.024835	MDK	0.0800375	combined+COGENT FIS
ENSG00000180720	11	46406640	46408107	1	1	489694	3.1272	0.0008823	CHRM4	0.0065803	combined+COGENT FIS
ENSG00000110497	11	46417964	46615675	364	45	468228	3.3263	0.00044004	AMBRA1	0.00373414	combined+COGENT FIS
ENSG00000180423	11	46624411	46639459	26	12	452932	3.238	0.00060193	HARBI1	0.0048048	combined+COGENT FIS
ENSG00000175224	11	46638826	46696368	108	28	471388	3.1844	0.00072533	ATG13	0.00558985	combined+COGENT FIS
ENSG00000175220	11	46698630	46722165	59	28	470977	3.8958	4.893e-05	ARHGAP1	0.00062157	combined+COGENT FIS
ENSG00000175213	11	46722368	46727462	9	4	474570	3.036	0.0011989	ZNF408	0.00838434	combined+COGENT FIS
ENSG00000180210	11	46740730	46761056	74	15	473509	3.6424	0.00013507	F2	0.00142954	combined+COGENT FIS
ENSG00000175216	11	46764598	46867847	222	39	469299	3.5346	0.00020418	CKAP5	0.0020328	combined+COGENT FIS
ENSG00000134569	11	46878419	46940193	148	23	475653	3.4507	0.00027961	LRP4	0.00261493	combined+COGENT FIS
ENSG00000149179	11	46958240	47185936	433	38	474387	1.1718	0.12065	C11orf49	0.235363	combined+COGENT FIS
ENSG00000149182	11	47185848	47198676	35	15	462236	0.37917	0.35228	ARFGAP2	0.477313	combined+COGENT FIS
ENSG00000165912	11	47199076	47207994	21	7	462880	1.0607	0.14442	PACSIN3	0.265723	combined+COGENT FIS
ENSG00000134574	11	47236493	47260767	69	12	481769	3.9881	3.3297e-05	DDB2	0.00045367	combined+COGENT FIS
ENSG00000134575	11	47260853	47270457	37	9	480687	3.9498	3.911e-05	ACP2	0.00052163	combined+COGENT FIS
ENSG00000025434	11	47269851	47290396	63	13	479834	3.7637	8.3693e-05	NR1H3	0.00096318	combined+COGENT FIS
ENSG00000110514	11	47290712	47351582	190	28	479427	4.8267	6.9414e-07	MADD	1.72318e-05	combined+COGENT FIS
ENSG00000134571	11	47352957	47374253	59	20	469659	5.7797	3.7419e-09	MYBPC3	1.83461e-07	combined+COGENT FIS
ENSG00000066336	11	47376411	47400127	101	17	474986	5.0146	2.6576e-07	SPI1	7.41236e-06	combined+COGENT FIS
ENSG00000165915	11	47428683	47438047	33	10	475853	4.9586	3.5509e-07	SLC39A13	9.52565e-06	combined+COGENT FIS
ENSG00000165916	11	47440320	47447993	20	8	474681	6.1874	3.0581e-10	PSMC3	2.16418e-08	combined+COGENT FIS
ENSG00000165917	11	47459308	47470730	50	12	479109	5.2213	8.8841e-08	RAPSN	2.83186e-06	combined+COGENT FIS
ENSG00000149187	11	47487496	47587121	272	21	468057	3.031	0.0012186	CELF1	0.00848769	combined+COGENT FIS
ENSG00000213619	11	47586888	47606114	49	12	465849	2.4846	0.0064856	NDUFS3	0.0301855	combined+COGENT FIS
ENSG00000110536	11	47586982	47595013	24	8	464469	2.0842	0.01857	PTPMT1	0.0651375	combined+COGENT FIS
ENSG00000123444	11	47593749	47600567	14	6	463885	-1.6909	0.95458	KBTBD4	0.962036	combined+COGENT FIS
ENSG00000231880	11	47599277	47599823	1	1	488574	0.0020053	0.4992	KBTBD4	0.602088	combined+COGENT FIS
ENSG00000196666	11	47608198	47610746	9	4	465689	-0.31734	0.62451	FAM180B	0.704859	combined+COGENT FIS
ENSG00000172247	11	47611216	47616211	11	6	472092	3.0963	0.00097982	C1QTNF4	0.0071173	combined+COGENT FIS
ENSG00000109919	11	47638867	47664175	71	11	460708	2.606	0.0045804	MTCH2	0.0233967	combined+COGENT FIS
ENSG00000165923	11	47681143	47736941	182	28	472672	2.9618	0.0015292	AGBL2	0.0101836	combined+COGENT FIS
ENSG00000109920	11	47738072	47788995	182	26	471453	3.106	0.00094826	FNBP4	0.00696541	combined+COGENT FIS
ENSG00000030066	11	47799639	47870107	241	29	470821	3.3622	0.00038669	NUP160	0.00337246	combined+COGENT FIS
ENSG00000149177	11	48002113	48189670	487	41	461822	3.3197	0.00045064	PTPRJ	0.00380705	combined+COGENT FIS
ENSG00000175619	11	48238344	48239314	5	2	489850	2.1865	0.014388	OR4B1	0.0540362	combined+COGENT FIS
ENSG00000172208	11	48266608	48267622	2	1	463655	3.0561	0.0011213	OR4X2	0.00796799	combined+COGENT FIS
ENSG00000176567	11	48285413	48286330	9	5	472743	1.9901	0.023291	OR4X1	0.0767171	combined+COGENT FIS
ENSG00000176555	11	48327775	48328704	2	1	489621	-1.4476	0.92613	OR4S1	0.938701	combined+COGENT FIS
ENSG00000176547	11	48346472	48347507	1	1	31759	0.074767	0.4702	OR4C3	0.578103	combined+COGENT FIS
ENSG00000176540	11	48387037	48388017	2	1	472900	3.1776	0.00074252	OR4C5	0.00571072	combined+COGENT FIS
ENSG00000237388	11	48510269	48511332	5	3	397540	1.1826	0.11848	OR4A47	0.232493	combined+COGENT FIS
ENSG00000182053	11	49050504	49059579	25	5	443949	1.3207	0.093308	TRIM49B	0.197862	combined+COGENT FIS
ENSG00000214891	11	49075266	49080664	15	4	488010	3.2373	0.00060337	TRIM64C	0.00481427	combined+COGENT FIS
ENSG00000086205	11	49168187	49230222	219	22	462526	3.6201	0.00014724	FOLH1	0.00154114	combined+COGENT FIS
ENSG00000258817	11	49973943	49974971	6	4	481290	-0.17065	0.56775	OR4C13	0.659558	combined+COGENT FIS
ENSG00000221954	11	50003009	50004071	2	1	490892	0.076534	0.4695	OR4C12	0.577504	combined+COGENT FIS
ENSG00000221840	11	51411378	51412448	9	4	432896	3.2945	0.00049291	OR4A5	0.00409184	combined+COGENT FIS
ENSG00000185926	11	51515282	51516211	12	4	477825	3.5053	0.00022805	OR4C46	0.00221805	combined+COGENT FIS
ENSG00000150244	11	55029658	55038595	31	12	363806	3.9415	4.0484e-05	TRIM48	0.00053469	combined+COGENT FIS
ENSG00000181961	11	55110627	55111707	5	2	487488	2.2376	0.012623	OR4A16	0.0491395	combined+COGENT FIS
ENSG00000181958	11	55135360	55136394	6	3	475306	3.4212	0.00031167	OR4A15	0.00285533	combined+COGENT FIS
ENSG00000181939	11	55321783	55322895	11	3	484495	3.8969	4.8708e-05	OR4C15	0.0006195	combined+COGENT FIS
ENSG00000181935	11	55339604	55340536	14	5	486927	3.8837	5.1439e-05	OR4C16	0.00064655	combined+COGENT FIS
ENSG00000172188	11	55370830	55371874	2	1	30905	-0.54671	0.70771	OR4C11	0.769788	combined+COGENT FIS
ENSG00000181927	11	55405834	55406772	1	1	29101	1.5916	0.05574	OR4P4	0.139247	combined+COGENT FIS
ENSG00000174982	11	55418380	55419315	2	1	30376	1.293	0.098007	OR4S2	0.20471	combined+COGENT FIS
ENSG00000181903	11	55432614	55433671	2	1	472257	1.5689	0.058338	OR4C6	0.143637	combined+COGENT FIS
ENSG00000198877	11	55540914	55541858	4	2	473390	3.5496	0.00019293	OR5D13	0.00192909	combined+COGENT FIS
ENSG00000186113	11	55563032	55563976	7	3	420727	2.5546	0.005315	OR5D14	0.0261625	combined+COGENT FIS
ENSG00000186117	11	55578854	55579952	6	1	483226	-0.30195	0.61866	OR5L1	0.70009	combined+COGENT FIS
ENSG00000186119	11	55587086	55588073	4	2	481472	3.7866	7.6352e-05	OR5D18	0.00089168	combined+COGENT FIS
ENSG00000205030	11	55594695	55595630	5	2	481600	0.35809	0.36014	OR5L2	0.484255	combined+COGENT FIS
ENSG00000205029	11	55606228	55607214	5	3	399606	2.3104	0.010433	OR5D16	0.0426725	combined+COGENT FIS
ENSG00000124900	11	55650773	55659286	21	8	465750	2.5686	0.0051056	TRIM51	0.0253954	combined+COGENT FIS
ENSG00000187612	11	55681126	55682058	9	3	490835	3.8682	5.4811e-05	OR5W2	0.00068436	combined+COGENT FIS
ENSG00000167825	11	55702932	55703876	8	2	490446	3.6367	0.00013805	OR5I1	0.00145582	combined+COGENT FIS
ENSG00000174970	11	55734975	55735990	12	1	487924	3.6872	0.00011338	OR10AG1	0.0012394	combined+COGENT FIS
ENSG00000149133	11	55761157	55762101	10	5	434388	3.6828	0.00011536	OR5F1	0.00125598	combined+COGENT FIS
ENSG00000181785	11	55797895	55798869	7	2	425324	4.0957	2.1046e-05	OR5AS1	0.00030919	combined+COGENT FIS
ENSG00000172154	11	55860753	55861762	6	2	478730	3.4722	0.00025812	OR8I2	0.00244165	combined+COGENT FIS
ENSG00000181767	11	55872519	55873457	10	3	486864	4.2332	1.1522e-05	OR8H2	0.00018758	combined+COGENT FIS
ENSG00000181761	11	55889849	55890787	13	3	489812	3.894	4.9308e-05	OR8H3	0.0006247	combined+COGENT FIS
ENSG00000167822	11	55904247	55905194	5	2	490909	4.5856	2.264e-06	OR8J3	4.66729e-05	combined+COGENT FIS
ENSG00000181752	11	55926870	55927793	2	1	473277	3.3085	0.000469	OR8K5	0.00392891	combined+COGENT FIS
ENSG00000174957	11	55944094	55945032	4	2	353922	2.5851	0.0048674	OR5J2	0.0244978	combined+COGENT FIS
ENSG00000181718	11	55999490	56000737	12	4	490441	4.1835	1.435e-05	OR5T2	0.00022546	combined+COGENT FIS
ENSG00000172489	11	56019676	56020698	3	2	467398	3.1018	0.00096172	OR5T3	0.00701808	combined+COGENT FIS
ENSG00000181698	11	56043029	56044146	3	2	490535	2.6024	0.0046288	OR5T1	0.0235741	combined+COGENT FIS
ENSG00000181693	11	56057529	56058566	6	3	408448	3.8316	6.3666e-05	OR8H1	0.00076959	combined+COGENT FIS
ENSG00000181689	11	56085783	56086721	3	2	478634	0.50424	0.30704	OR8K3	0.436662	combined+COGENT FIS
ENSG00000150261	11	56113421	56114507	6	3	480838	2.0825	0.018649	OR8K1	0.0653635	combined+COGENT FIS
ENSG00000172487	11	56127691	56128764	9	4	485593	4.7662	9.3883e-07	OR8J1	2.23973e-05	combined+COGENT FIS
ENSG00000172199	11	56143100	56144029	9	4	486388	2.01	0.022216	OR8U1	0.0740507	combined+COGENT FIS
ENSG00000174942	11	56184734	56185708	10	4	483195	2.7363	0.003107	OR5R1	0.0175383	combined+COGENT FIS
ENSG00000150269	11	56229945	56230877	8	2	489777	3.1278	0.00088061	OR5M9	0.00657028	combined+COGENT FIS
ENSG00000174937	11	56236964	56238014	6	3	468763	2.6535	0.0039836	OR5M3	0.021022	combined+COGENT FIS
ENSG00000181371	11	56257825	56258871	3	2	471934	3.203	0.00067996	OR5M8	0.00531142	combined+COGENT FIS
ENSG00000255223	11	56309746	56310757	8	4	481825	3.3808	0.00036136	OR5M11	0.00321461	combined+COGENT FIS
ENSG00000254834	11	56344212	56345263	2	1	490825	-0.039369	0.5157	OR5M10	0.615104	combined+COGENT FIS
ENSG00000255012	11	56380031	56380978	3	2	478587	0.13343	0.44693	OR5M1	0.55991	combined+COGENT FIS
ENSG00000172464	11	56408942	56409947	3	2	478657	2.2902	0.011004	OR5AP2	0.0443669	combined+COGENT FIS
ENSG00000172459	11	56431138	56432163	3	2	489933	0.31374	0.37686	OR5AR1	0.499722	combined+COGENT FIS
ENSG00000174914	11	56467864	56468781	6	2	329489	-0.21858	0.58651	OR9G1	0.67478	combined+COGENT FIS
ENSG00000172457	11	56510303	56511287	4	2	485829	1.934	0.026554	OR9G4	0.0838813	combined+COGENT FIS
ENSG00000181273	11	56756347	56757342	5	3	483408	1.4145	0.078613	OR5AK2	0.176405	combined+COGENT FIS
ENSG00000183908	11	56949221	56959191	38	12	478807	0.66585	0.25275	LRRC55	0.384353	combined+COGENT FIS
ENSG00000134817	11	57001051	57004709	13	7	470047	1.441	0.074786	APLNR	0.170153	combined+COGENT FIS
ENSG00000149115	11	57067112	57092426	88	19	462719	3.3324	0.00043049	TNKS1BP1	0.00367282	combined+COGENT FIS
ENSG00000149136	11	57093459	57103351	29	9	477472	1.4616	0.071926	SSRP1	0.165492	combined+COGENT FIS
ENSG00000109991	11	57105848	57138073	106	17	477581	2.9052	0.0018351	P2RX3	0.0117147	combined+COGENT FIS
ENSG00000156575	11	57144242	57148623	11	5	481958	3.0809	0.001032	PRG3	0.00741679	combined+COGENT FIS
ENSG00000186652	11	57154267	57158130	7	4	468871	0.97609	0.16451	PRG2	0.289434	combined+COGENT FIS
ENSG00000254979	11	57154838	57191532	101	25	470698	1.5962	0.055219	RP11-872D17.8	0.138401	combined+COGENT FIS
ENSG00000134802	11	57174427	57195053	62	23	475093	1.0262	0.1524	SLC43A3	0.275042	combined+COGENT FIS
ENSG00000186907	11	57228022	57245007	36	18	471796	2.4506	0.0071301	RTN4RL2	0.0322934	combined+COGENT FIS
ENSG00000149150	11	57252007	57283259	77	20	470318	1.5156	0.064805	SLC43A1	0.154079	combined+COGENT FIS
ENSG00000134809	11	57295936	57298276	2	1	484649	2.6806	0.003674	TIMM10	0.0198414	combined+COGENT FIS
ENSG00000214872	11	57308979	57318108	27	6	479783	-0.6169	0.73135	SMTNL1	0.787889	combined+COGENT FIS
ENSG00000156587	11	57319129	57335757	56	12	482666	2.5481	0.0054157	UBE2L6	0.0265377	combined+COGENT FIS
ENSG00000149131	11	57364860	57382326	58	12	476081	4.8728	5.5012e-07	SERPING1	1.3986e-05	combined+COGENT FIS
ENSG00000166793	11	57412560	57417417	9	6	472082	4.3008	8.5074e-06	YPEL4	0.00014471	combined+COGENT FIS
ENSG00000172409	11	57416465	57429340	26	10	471884	4.2617	1.0144e-05	CLP1	0.00016832	combined+COGENT FIS
ENSG00000156599	11	57435219	57468659	81	22	475487	5.4541	2.461e-08	ZDHHC5	9.41035e-07	combined+COGENT FIS
ENSG00000156603	11	57471186	57479693	20	12	471171	5.1506	1.2983e-07	MED19	3.96515e-06	combined+COGENT FIS
ENSG00000213593	11	57480072	57508445	56	14	475564	5.1365	1.3992e-07	TMX2	4.22567e-06	combined+COGENT FIS
ENSG00000254462	11	57480077	57559058	169	35	474313	5.362	4.1158e-08	TMX2-CTNND1	1.4897e-06	combined+COGENT FIS
ENSG00000211450	11	57508825	57510986	8	5	467327	4.8058	7.7075e-07	C11orf31	1.8862e-05	combined+COGENT FIS
ENSG00000254732	11	57509635	57560715	111	32	473742	5.8168	3e-09	RP11-691N7.6	1.50524e-07	combined+COGENT FIS
ENSG00000233436	11	57510986	57519253	8	5	474494	5.3881	3.5607e-08	BTBD18	1.30638e-06	combined+COGENT FIS
ENSG00000198561	11	57520715	57587018	144	33	474311	5.146	1.3302e-07	CTNND1	4.04304e-06	combined+COGENT FIS
ENSG00000186509	11	57791353	57949088	711	40	473975	4.0984	2.0797e-05	OR9Q1	0.00030648	combined+COGENT FIS
ENSG00000172381	11	57798402	57799403	5	2	488049	3.1852	0.00072326	OR6Q1	0.00557843	combined+COGENT FIS
ENSG00000172377	11	57885972	57886916	5	3	461139	0.25031	0.40117	OR9I1	0.520815	combined+COGENT FIS
ENSG00000186513	11	57957906	57958990	5	2	483791	3.4094	0.00032548	OR9Q2	0.00295644	combined+COGENT FIS
ENSG00000197887	11	57970674	57971653	7	3	480281	0.39917	0.34488	OR1S2	0.470744	combined+COGENT FIS
ENSG00000172774	11	57982217	57983195	12	4	477717	2.2266	0.012988	OR1S1	0.0501589	combined+COGENT FIS
ENSG00000180475	11	57995354	57996390	3	2	490282	3.7956	7.365e-05	OR10Q1	0.00086419	combined+COGENT FIS
ENSG00000172772	11	58034264	58035732	8	4	472525	2.0704	0.019207	OR10W1	0.0667826	combined+COGENT FIS
ENSG00000197786	11	58125597	58126542	3	1	490391	4.4618	4.0639e-06	OR5B17	7.72304e-05	combined+COGENT FIS
ENSG00000172769	11	58169937	58170882	11	2	439854	4.5114	3.2198e-06	OR5B3	6.28906e-05	combined+COGENT FIS
ENSG00000172365	11	58189738	58190786	4	2	482100	1.7604	0.039172	OR5B2	0.109175	combined+COGENT FIS
ENSG00000172362	11	58206593	58207646	4	2	367689	1.9084	0.028167	OR5B12	0.0872758	combined+COGENT FIS
ENSG00000198283	11	58274648	58275578	1	1	454387	-0.034598	0.5138	OR5B21	0.613378	combined+COGENT FIS
ENSG00000110031	11	58294344	58345693	131	29	476848	2.3045	0.010599	LPXN	0.043119	combined+COGENT FIS
ENSG00000186660	11	58346584	58388515	109	27	478520	2.7046	0.0034195	ZFP91	0.0188694	combined+COGENT FIS
ENSG00000255073	11	58346645	58392112	118	28	478069	2.5875	0.0048342	ZFP91-CNTF	0.024365	combined+COGENT FIS
ENSG00000242689	11	58390146	58393198	9	5	476331	0.24106	0.40476	CNTF	0.524054	combined+COGENT FIS
ENSG00000149124	11	58407899	58499447	401	39	471338	1.2369	0.10807	GLYAT	0.21849	combined+COGENT FIS
ENSG00000156689	11	58601542	58671688	400	21	474808	0.60074	0.27401	GLYATL2	0.40545	combined+COGENT FIS
ENSG00000166840	11	58672871	58811000	551	33	474184	-0.83299	0.79757	GLYATL1	0.837906	combined+COGENT FIS
ENSG00000224130	11	58672897	58676071	14	3	472107	-0.48118	0.68481	AP001652.1	0.752541	combined+COGENT FIS
ENSG00000189057	11	58874658	58894883	52	15	472936	1.3271	0.092245	FAM111B	0.196531	combined+COGENT FIS
ENSG00000166801	11	58910221	58922512	38	8	467761	0.97975	0.16361	FAM111A	0.288385	combined+COGENT FIS
ENSG00000110042	11	58938903	58976060	89	20	468720	1.2737	0.10139	DTX4	0.209175	combined+COGENT FIS
ENSG00000197629	11	58975983	58980424	16	9	473742	0.91477	0.18016	MPEG1	0.306835	combined+COGENT FIS
ENSG00000176495	11	59131885	59132921	2	1	490722	2.9324	0.001682	OR5AN1	0.0109663	combined+COGENT FIS
ENSG00000172324	11	59189416	59190449	2	1	490841	2.3932	0.00835	OR5A2	0.0363707	combined+COGENT FIS
ENSG00000172320	11	59210617	59211667	7	3	483344	2.6783	0.0037	OR5A1	0.0199415	combined+COGENT FIS
ENSG00000166884	11	59224411	59225464	11	5	477565	2.5017	0.0061792	OR4D6	0.0291457	combined+COGENT FIS
ENSG00000254466	11	59244846	59245869	3	2	463137	-1.3585	0.91284	OR4D10	0.928616	combined+COGENT FIS
ENSG00000176200	11	59271049	59271984	1	1	488116	1.667	0.04776	OR4D11	0.125546	combined+COGENT FIS
ENSG00000172742	11	59282386	59283330	3	2	466460	1.1243	0.13045	OR4D9	0.247833	combined+COGENT FIS
ENSG00000110048	11	59341871	59383617	128	21	470643	-0.35195	0.63756	OSBP	0.715464	combined+COGENT FIS
ENSG00000166889	11	59404189	59436453	74	18	474234	-0.59496	0.72406	PATL1	0.782457	combined+COGENT FIS
ENSG00000172289	11	59480296	59481337	8	4	421390	-1.4023	0.91959	OR10V1	0.93354	combined+COGENT FIS
ENSG00000166900	11	59480929	59573354	400	21	475451	-0.19679	0.578	STX3	0.667378	combined+COGENT FIS
ENSG00000166902	11	59573608	59578345	11	7	474956	1.3028	0.096321	MRPL16	0.202243	combined+COGENT FIS
ENSG00000134812	11	59596741	59612974	42	17	458233	-0.56971	0.71556	GIF	0.775548	combined+COGENT FIS
ENSG00000134827	11	59620273	59634048	32	20	470332	-0.097815	0.53896	TCN1	0.635411	combined+COGENT FIS
ENSG00000214788	11	59705928	59712807	16	10	465107	-1.8992	0.97123	OOSP1	0.975654	combined+COGENT FIS
ENSG00000149507	11	59807748	59815517	22	11	433340	0.3004	0.38194	OOSP2	0.504404	combined+COGENT FIS
ENSG00000149516	11	59824060	59838601	49	9	482856	-0.23963	0.59469	MS4A3	0.681134	combined+COGENT FIS
ENSG00000149534	11	59855734	59863444	29	6	479813	-1.9844	0.9764	MS4A2	0.979892	combined+COGENT FIS
ENSG00000110077	11	59939081	59952139	44	11	476047	-1.479	0.93043	MS4A6A	0.942053	combined+COGENT FIS
ENSG00000214787	11	59968726	60010561	156	20	482071	-0.33361	0.63066	MS4A4E	0.710026	combined+COGENT FIS
ENSG00000110079	11	60048014	60076445	79	21	480031	0.20604	0.41838	MS4A4A	0.536076	combined+COGENT FIS
ENSG00000166926	11	60102304	60164069	196	28	478066	1.2529	0.10512	MS4A6E	0.21449	combined+COGENT FIS
ENSG00000166927	11	60145955	60163424	45	14	477933	0.70451	0.24056	MS4A7	0.372659	combined+COGENT FIS
ENSG00000166928	11	60146003	60185161	138	21	480076	1.0354	0.15025	MS4A14	0.272416	combined+COGENT FIS
ENSG00000166930	11	60197062	60222687	97	19	481938	-0.88687	0.81243	MS4A5	0.849377	combined+COGENT FIS
ENSG00000156738	11	60223225	60238233	49	14	477520	-0.027193	0.51085	MS4A1	0.611202	combined+COGENT FIS
ENSG00000071203	11	60260251	60274903	74	6	483559	1.3451	0.089304	MS4A12	0.192274	combined+COGENT FIS
ENSG00000204979	11	60282886	60310194	91	13	477408	0.52378	0.30022	MS4A13	0.430075	combined+COGENT FIS
ENSG00000166959	11	60467047	60483284	30	13	467338	0.85247	0.19698	MS4A8	0.325202	combined+COGENT FIS
ENSG00000214782	11	60496789	60511685	42	10	475484	0.44147	0.32944	MS4A18	0.456203	combined+COGENT FIS
ENSG00000166961	11	60524426	60544205	70	30	401624	-1.038	0.85037	MS4A15	0.87891	combined+COGENT FIS
ENSG00000172689	11	60552821	60568778	77	17	476107	1.089	0.13808	MS4A10	0.257328	combined+COGENT FIS
ENSG00000110104	11	60609544	60618554	45	17	465573	1.6054	0.054205	CCDC86	0.136775	combined+COGENT FIS
ENSG00000183134	11	60618413	60623444	30	9	481402	1.4144	0.078628	PTGDR2	0.176417	combined+COGENT FIS
ENSG00000149506	11	60635035	60643166	22	9	474935	3.0164	0.0012791	ZP1	0.00884412	combined+COGENT FIS
ENSG00000110107	11	60658202	60674060	40	11	477194	2.957	0.0015532	PRPF19	0.0103007	combined+COGENT FIS
ENSG00000110108	11	60681346	60690915	16	7	477836	3.0494	0.0011464	TMEM109	0.0081097	combined+COGENT FIS
ENSG00000006118	11	60691935	60704631	57	8	484063	2.923	0.0017333	TMEM132A	0.0112178	combined+COGENT FIS
ENSG00000110446	11	60704556	60720002	49	15	481562	2.5162	0.0059317	SLC15A3	0.0283663	combined+COGENT FIS
ENSG00000013725	11	60739115	60787849	238	50	470728	0.41169	0.34028	CD6	0.466379	combined+COGENT FIS
ENSG00000110448	11	60869867	60895324	91	23	466305	3.4674	0.00026279	CD5	0.00247841	combined+COGENT FIS
ENSG00000167987	11	60897728	60929089	128	11	481637	2.9718	0.0014805	VPS37C	0.00991846	combined+COGENT FIS
ENSG00000229859	11	60970779	60980570	5	3	463201	-0.1607	0.56383	PGA3	0.656688	combined+COGENT FIS
ENSG00000229183	11	60989688	61018929	31	16	405190	3.0451	0.001163	PGA4	0.00819675	combined+COGENT FIS
ENSG00000256713	11	61008514	61018920	30	15	403760	3.0867	0.0010119	PGA5	0.00730556	combined+COGENT FIS
ENSG00000167992	11	61025762	61062896	77	21	436077	2.3658	0.0089948	VWCE	0.0383878	combined+COGENT FIS
ENSG00000167986	11	61066923	61110068	91	25	453092	1.1998	0.11511	DDB1	0.228147	combined+COGENT FIS
ENSG00000149476	11	61100682	61120767	45	12	461549	1.2756	0.10105	DAK	0.208771	combined+COGENT FIS
ENSG00000162144	11	61116217	61129771	22	6	459641	1.42	0.077797	CYB561A3	0.175113	combined+COGENT FIS
ENSG00000149483	11	61129473	61136981	8	3	470828	3.0157	0.0012819	TMEM138	0.00885379	combined+COGENT FIS
ENSG00000187049	11	61159159	61166335	20	8	470256	2.4899	0.0063887	TMEM216	0.0298664	combined+COGENT FIS
ENSG00000149532	11	61170121	61197503	60	17	445181	1.6406	0.050437	CPSF7	0.130379	combined+COGENT FIS
ENSG00000256591	11	61196692	61253294	167	26	459888	2.1227	0.016889	RP11-286N22.8	0.0607927	combined+COGENT FIS
ENSG00000167985	11	61197514	61215001	52	14	453474	2.0577	0.019811	SDHAF2	0.0682411	combined+COGENT FIS
ENSG00000162148	11	61248592	61258403	39	8	443466	2.5627	0.0051934	PPP1R32	0.0257309	combined+COGENT FIS
ENSG00000204950	11	61276272	61278482	7	2	478082	4.4949	3.4809e-06	LRRC10B	6.73661e-05	combined+COGENT FIS
ENSG00000011347	11	61282785	61348620	162	31	448219	4.9779	3.2133e-07	SYT7	8.71866e-06	combined+COGENT FIS
ENSG00000134780	11	61447905	61514473	197	35	470340	3.1934	0.00070304	DAGLA	0.00544239	combined+COGENT FIS
ENSG00000124920	11	61520114	61555990	88	23	418627	3.7988	7.27e-05	MYRF	0.00085482	combined+COGENT FIS
ENSG00000134825	11	61535973	61560274	50	15	414066	4.1049	2.0224e-05	TMEM258	0.00030084	combined+COGENT FIS
ENSG00000168496	11	61560109	61564716	4	2	480633	2.7084	0.0033806	FEN1	0.0187201	combined+COGENT FIS
ENSG00000134824	11	61560452	61634826	219	31	468730	3.4423	0.00028837	FADS2	0.00267695	combined+COGENT FIS
ENSG00000149485	11	61567099	61596790	52	10	469145	4.1695	1.5261e-05	FADS1	0.00023783	combined+COGENT FIS
ENSG00000221968	11	61640991	61659523	48	10	475247	-1.6592	0.95146	FADS3	0.959402	combined+COGENT FIS
ENSG00000167994	11	61664773	61687741	69	24	474526	-0.9604	0.83157	RAB3IL1	0.863816	combined+COGENT FIS
ENSG00000167995	11	61717293	61732987	66	14	474730	0.46141	0.32225	BEST1	0.449827	combined+COGENT FIS
ENSG00000167996	11	61727190	61735132	25	12	459075	1.2523	0.10523	FTH1	0.214668	combined+COGENT FIS
ENSG00000269089	11	61735453	61736755	4	2	480153	0.97393	0.16504	AP003733.1	0.28999	combined+COGENT FIS
ENSG00000149503	11	61891445	61920635	156	16	478011	2.6351	0.0042056	INCENP	0.021919	combined+COGENT FIS
ENSG00000168515	11	61957688	61961011	13	5	440461	2.8877	0.0019403	SCGB1D1	0.0122528	combined+COGENT FIS
ENSG00000124939	11	61976140	61981408	11	5	469926	2.7156	0.0033079	SCGB2A1	0.0184348	combined+COGENT FIS
ENSG00000124935	11	62009682	62012280	10	4	483813	2.6811	0.0036689	SCGB1D2	0.0198359	combined+COGENT FIS
ENSG00000110484	11	62037627	62040628	7	4	478744	1.2331	0.10877	SCGB2A2	0.219528	combined+COGENT FIS
ENSG00000197745	11	62063754	62066536	13	6	477546	1.6796	0.046517	SCGB1D4	0.123433	combined+COGENT FIS
ENSG00000162174	11	62104920	62160882	172	24	479366	3.1477	0.00082291	ASRGL1	0.00622798	combined+COGENT FIS
ENSG00000149021	11	62172575	62190667	75	19	470238	0.72918	0.23295	SCGB1A1	0.364683	combined+COGENT FIS
ENSG00000124942	11	62201016	62323707	344	65	445891	1.616	0.053051	AHNAK	0.134702	combined+COGENT FIS
ENSG00000254772	11	62327073	62342401	30	7	478673	3.3736	0.00037094	EEF1G	0.00326765	combined+COGENT FIS
ENSG00000255508	11	62327075	62359003	63	15	474811	3.7955	7.3679e-05	MIR3654	0.00086419	combined+COGENT FIS
ENSG00000149016	11	62342517	62359649	33	13	471299	3.9587	3.7686e-05	TUT1	0.0005062	combined+COGENT FIS
ENSG00000149480	11	62360686	62369312	18	6	475335	4.219	1.227e-05	MTA2	0.00019856	combined+COGENT FIS
ENSG00000149499	11	62369690	62380237	27	7	474614	4.2579	1.0317e-05	EML3	0.0001703	combined+COGENT FIS
ENSG00000149489	11	62379194	62382592	11	4	469621	3.9446	3.9975e-05	ROM1	0.0005313	combined+COGENT FIS
ENSG00000149541	11	62382768	62389647	10	6	463818	-0.6798	0.75169	B3GAT3	0.802779	combined+COGENT FIS
ENSG00000089597	11	62392298	62414104	40	19	468577	4.6662	1.5339e-06	GANAB	3.36712e-05	combined+COGENT FIS
ENSG00000185085	11	62414320	62420774	8	5	470379	3.7651	8.3244e-05	INTS5	0.00095918	combined+COGENT FIS
ENSG00000255432	11	62417166	62432650	38	11	473502	4.1644	1.5608e-05	RP11-831H9.11	0.0002425	combined+COGENT FIS
ENSG00000162194	11	62430287	62439727	23	6	477518	4.0639	2.413e-05	C11orf48	0.0003467	combined+COGENT FIS
ENSG00000214756	11	62432781	62435968	8	5	473685	4.6223	1.8979e-06	METTL12	4.04445e-05	combined+COGENT FIS
ENSG00000204922	11	62437745	62441159	8	2	485905	3.9753	3.514e-05	C11orf83	0.00047503	combined+COGENT FIS
ENSG00000162191	11	62443970	62446567	7	4	463015	2.1568	0.015511	UBXN1	0.0571559	combined+COGENT FIS
ENSG00000177363	11	62453874	62457371	4	2	477017	0.65867	0.25505	LRRN4CL	0.386472	combined+COGENT FIS
ENSG00000168000	11	62457747	62477317	50	12	478670	1.8331	0.033396	BSCL2	0.0980311	combined+COGENT FIS
ENSG00000234857	11	62457747	62494856	87	17	478510	1.5151	0.064879	HNRNPUL2-BSCL2	0.154178	combined+COGENT FIS
ENSG00000162188	11	62475130	62476673	3	2	472907	1.0136	0.15539	GNG3	0.278574	combined+COGENT FIS
ENSG00000214753	11	62480102	62494821	28	9	479791	1.0955	0.13665	HNRNPUL2	0.255542	combined+COGENT FIS
ENSG00000162222	11	62495541	62507765	24	7	476482	0.27925	0.39003	TTC9C	0.511601	combined+COGENT FIS
ENSG00000185670	11	62515791	62521660	12	6	476297	2.038	0.020774	ZBTB3	0.0705208	combined+COGENT FIS
ENSG00000168002	11	62529016	62534182	10	6	467340	-1.5335	0.93742	POLR2G	0.947906	combined+COGENT FIS
ENSG00000162227	11	62538775	62554814	46	13	466689	1.4299	0.076372	TAF6L	0.172814	combined+COGENT FIS
ENSG00000168569	11	62539101	62559493	61	19	460899	1.9564	0.025211	TMEM223	0.0808782	combined+COGENT FIS
ENSG00000185475	11	62554887	62557877	10	5	428097	-0.0058234	0.50232	TMEM179B	0.604582	combined+COGENT FIS
ENSG00000162231	11	62559595	62573774	19	11	468899	2.5798	0.0049423	NXF1	0.0247605	combined+COGENT FIS
ENSG00000162236	11	62574369	62599560	58	9	478961	1.8564	0.031696	STX5	0.094505	combined+COGENT FIS
ENSG00000133316	11	62599814	62609281	47	10	467893	1.8027	0.035716	WDR74	0.102573	combined+COGENT FIS
ENSG00000168003	11	62623518	62656352	53	20	470126	1.4384	0.075158	SLC3A2	0.170692	combined+COGENT FIS
ENSG00000168539	11	62676151	62689279	35	11	482904	2.9969	0.0013636	CHRM1	0.00929955	combined+COGENT FIS
ENSG00000197901	11	62703857	62752455	135	24	478874	3.5717	0.00017732	SLC22A6	0.00179554	combined+COGENT FIS
ENSG00000149452	11	62756626	62783311	62	28	469228	1.708	0.043814	SLC22A8	0.118154	combined+COGENT FIS
ENSG00000197658	11	62847412	62911693	315	15	483204	-0.56745	0.71479	SLC22A24	0.774979	combined+COGENT FIS
ENSG00000184999	11	62905339	63137190	924	34	468398	0.85171	0.19719	SLC22A10	0.325504	combined+COGENT FIS
ENSG00000196600	11	62931248	62997124	314	22	465358	0.75554	0.22496	SLC22A25	0.356411	combined+COGENT FIS
ENSG00000149742	11	63137261	63177766	163	35	419196	0.87783	0.19002	SLC22A9	0.318086	combined+COGENT FIS
ENSG00000168004	11	63228876	63258666	77	18	479084	0.93968	0.17369	HRASLS5	0.300101	combined+COGENT FIS
ENSG00000133317	11	63273556	63284246	34	13	460812	0.38347	0.35068	LGALS12	0.475853	combined+COGENT FIS
ENSG00000133321	11	63304281	63313934	13	9	469516	1.0135	0.1554	RARRES3	0.278574	combined+COGENT FIS
ENSG00000133328	11	63320242	63330855	24	13	468541	-0.10025	0.53993	HRASLS2	0.6364	combined+COGENT FIS
ENSG00000176485	11	63340667	63384355	101	33	462689	0.20181	0.42003	PLA2G16	0.5375	combined+COGENT FIS
ENSG00000184743	11	63391559	63439393	92	15	457231	-0.33881	0.63262	ATL3	0.711852	combined+COGENT FIS
ENSG00000133318	11	63448918	63527363	146	29	468476	0.32747	0.37166	RTN3	0.495042	combined+COGENT FIS
ENSG00000168005	11	63580860	63595190	49	14	453850	0.14811	0.44113	C11orf84	0.555248	combined+COGENT FIS
ENSG00000072518	11	63606400	63678491	167	24	469978	1.4816	0.06923	MARK2	0.161087	combined+COGENT FIS
ENSG00000167771	11	63678693	63684316	10	4	467707	1.3813	0.083588	RCOR2	0.184022	combined+COGENT FIS
ENSG00000110583	11	63706431	63724800	57	13	476101	2.0632	0.019545	NAA40	0.0675703	combined+COGENT FIS
ENSG00000176340	11	63742079	63744015	4	2	461422	1.9179	0.02756	COX8A	0.0859992	combined+COGENT FIS
ENSG00000256100	11	63742092	63755818	39	10	474259	2.018	0.021794	AP000721.4	0.0729747	combined+COGENT FIS
ENSG00000167770	11	63753325	63769283	33	7	479490	2.1046	0.017663	OTUB1	0.0628511	combined+COGENT FIS
ENSG00000133315	11	63766030	63933578	546	78	467928	5.2276	8.5849e-08	MACROD1	2.75968e-06	combined+COGENT FIS
ENSG00000126500	11	63870660	63886645	58	14	474036	3.9524	3.8687e-05	FLRT1	0.00051745	combined+COGENT FIS
ENSG00000168439	11	63952744	63972015	57	16	464541	3.825	6.5382e-05	STIP1	0.00078672	combined+COGENT FIS
ENSG00000149781	11	63974150	63991354	60	22	475127	3.699	0.00010822	FERMT3	0.00118917	combined+COGENT FIS
ENSG00000149743	11	63991271	63993726	6	4	482148	4.8193	7.2023e-07	TRPT1	1.77863e-05	combined+COGENT FIS
ENSG00000149761	11	63993413	63998158	16	7	442623	1.7627	0.03898	NUDT22	0.1088	combined+COGENT FIS
ENSG00000110011	11	63997750	64001758	14	7	475937	3.625	0.00014451	DNAJC4	0.00151592	combined+COGENT FIS
ENSG00000173511	11	64002010	64006259	9	3	468299	1.4776	0.069758	VEGFB	0.161917	combined+COGENT FIS
ENSG00000173486	11	64008475	64011604	10	6	464900	4.2736	9.6166e-06	FKBP2	0.00016126	combined+COGENT FIS
ENSG00000173457	11	64011956	64014413	6	2	481018	4.4607	4.0841e-06	PPP1R14B	7.75366e-05	combined+COGENT FIS
ENSG00000149782	11	64018995	64036622	44	20	476155	3.5957	0.00016175	PLCB3	0.00166225	combined+COGENT FIS
ENSG00000002330	11	64037302	64052176	35	16	472099	3.348	0.00040698	BAD	0.00350694	combined+COGENT FIS
ENSG00000173264	11	64037534	64056972	45	20	471866	3.5661	0.00018118	GPR137	0.0018278	combined+COGENT FIS
ENSG00000182450	11	64058774	64067503	14	6	471150	-0.50318	0.69258	KCNK4	0.758312	combined+COGENT FIS
ENSG00000219435	11	64067863	64072242	12	6	473860	2.5861	0.0048528	TEX40	0.0244328	combined+COGENT FIS
ENSG00000173153	11	64073044	64084215	20	10	471229	3.5015	0.00023131	ESRRA	0.00223952	combined+COGENT FIS
ENSG00000173113	11	64083932	64085556	5	2	475174	-1.3977	0.91889	TRMT112	0.933059	combined+COGENT FIS
ENSG00000126432	11	64085560	64089283	12	8	465866	2.8647	0.0020868	PRDX5	0.0129308	combined+COGENT FIS
ENSG00000168071	11	64107695	64125006	52	13	470777	3.0004	0.0013483	CCDC88B	0.00922506	combined+COGENT FIS
ENSG00000162302	11	64126620	64139687	26	5	482831	2.585	0.0048696	RPS6KA4	0.0244978	combined+COGENT FIS
ENSG00000181908	11	64216546	64219126	4	2	471229	-0.17923	0.57112	AP003774.4	0.662256	combined+COGENT FIS
ENSG00000168065	11	64323098	64340347	39	11	471100	2.026	0.021384	SLC22A11	0.0720371	combined+COGENT FIS
ENSG00000197891	11	64358113	64369820	41	5	481575	1.2905	0.098439	SLC22A12	0.205254	combined+COGENT FIS
ENSG00000110076	11	64373646	64490660	237	34	470996	1.8711	0.030666	NRXN2	0.0922753	combined+COGENT FIS
ENSG00000068831	11	64494383	64512928	34	10	473949	1.3297	0.091812	RASGRP2	0.19589	combined+COGENT FIS
ENSG00000068976	11	64513861	64527769	38	9	451162	1.2987	0.097027	PYGM	0.20318	combined+COGENT FIS
ENSG00000168066	11	64532078	64546258	22	10	472824	1.3363	0.090719	SF1	0.194372	combined+COGENT FIS
ENSG00000168067	11	64556290	64570713	27	15	465923	0.3381	0.36764	MAP4K2	0.491267	combined+COGENT FIS
ENSG00000133895	11	64570982	64578766	19	8	423059	1.2562	0.10451	MEN1	0.213569	combined+COGENT FIS
ENSG00000171219	11	64590859	64612041	62	14	477055	1.2444	0.10667	CDC42BPG	0.216627	combined+COGENT FIS
ENSG00000110047	11	64619114	64655768	102	16	473433	1.0551	0.14568	EHD1	0.267211	combined+COGENT FIS
ENSG00000110046	11	64662007	64684722	61	10	476402	1.7767	0.037811	ATG2A	0.106477	combined+COGENT FIS
ENSG00000068971	11	64685025	64701945	45	12	479532	0.58376	0.27969	PPP2R5B	0.410585	combined+COGENT FIS
ENSG00000149735	11	64701943	64703360	4	2	468739	0.62929	0.26458	GPHA2	0.395712	combined+COGENT FIS
ENSG00000168070	11	64704989	64739557	105	14	481108	0.35668	0.36067	C11orf85	0.484864	combined+COGENT FIS
ENSG00000168062	11	64755415	64764517	25	10	481403	0.04817	0.48079	BATF2	0.587189	combined+COGENT FIS
ENSG00000213465	11	64781585	64789656	24	7	480212	0.63897	0.26142	ARL2	0.392503	combined+COGENT FIS
ENSG00000273003	11	64781654	64808042	103	18	480577	0.020965	0.49164	RP11-399J13.3	0.595811	combined+COGENT FIS
ENSG00000110025	11	64794880	64808044	60	9	481905	-0.052415	0.5209	SNX15	0.619747	combined+COGENT FIS
ENSG00000168061	11	64808373	64812300	13	4	483849	0.58093	0.28065	SAC3D1	0.411377	combined+COGENT FIS
ENSG00000168060	11	64812290	64826021	27	12	474655	0.83905	0.20072	NAALADL1	0.329341	combined+COGENT FIS
ENSG00000146670	11	64833772	64851636	55	20	478314	-0.79204	0.78583	CDCA5	0.828187	combined+COGENT FIS
ENSG00000162300	11	64851695	64855870	4	2	472596	-0.78334	0.78328	ZFPL1	0.826234	combined+COGENT FIS
ENSG00000187066	11	64852451	64856847	8	4	477005	-0.4174	0.66181	TMEM262	0.735319	combined+COGENT FIS
ENSG00000149823	11	64856796	64879332	54	20	478253	-0.10993	0.54377	VPS51	0.639773	combined+COGENT FIS
ENSG00000149809	11	64879317	64883856	10	3	483575	-0.12298	0.54894	TM7SF2	0.644309	combined+COGENT FIS
ENSG00000174276	11	64883875	64885170	1	1	490221	-0.64829	0.7416	ZNHIT2	0.795812	combined+COGENT FIS
ENSG00000149806	11	64888100	64889945	9	6	468072	2.1181	0.017085	FAU	0.0612888	combined+COGENT FIS
ENSG00000162298	11	64889252	64902004	27	13	474521	0.60953	0.27109	SYVN1	0.402434	combined+COGENT FIS
ENSG00000149792	11	64889655	64894843	14	9	470209	1.2914	0.098283	MRPL49	0.205064	combined+COGENT FIS
ENSG00000204710	11	64937625	64940715	5	2	385065	-0.46766	0.67999	SPDYC	0.749415	combined+COGENT FIS
ENSG00000254614	11	64945077	64949305	15	7	472936	-1.1935	0.88367	AP003068.23	0.904902	combined+COGENT FIS
ENSG00000014216	11	64948037	64979477	78	18	479000	-1.0973	0.86374	CAPN1	0.889391	combined+COGENT FIS
ENSG00000014138	11	65029233	65073060	78	21	474907	1.5376	0.062074	POLA2	0.149607	combined+COGENT FIS
ENSG00000149798	11	65082289	65089900	18	9	476685	1.8439	0.032598	CDC42EP2	0.0964364	combined+COGENT FIS
ENSG00000133884	11	65101225	65120720	41	18	474105	1.3923	0.081917	DPF2	0.181588	combined+COGENT FIS
ENSG00000173825	11	65122238	65125084	4	2	489060	0.66688	0.25242	TIGD3	0.38399	combined+COGENT FIS
ENSG00000162241	11	65142663	65151172	17	9	477080	0.72739	0.23349	SLC25A45	0.365196	combined+COGENT FIS
ENSG00000126391	11	65154070	65180996	63	24	465349	0.85249	0.19697	FRMD8	0.325202	combined+COGENT FIS
ENSG00000173727	11	65222728	65234028	28	5	482910	0.46958	0.31933	AP000769.1	0.447001	combined+COGENT FIS
ENSG00000142186	11	65292548	65306175	34	18	471518	-0.47574	0.68287	SCYL1	0.751149	combined+COGENT FIS
ENSG00000168056	11	65306276	65326401	28	10	475111	0.036857	0.4853	LTBP3	0.590808	combined+COGENT FIS
ENSG00000173465	11	65337901	65341413	6	2	489433	0.072046	0.47128	SSSCA1	0.578905	combined+COGENT FIS
ENSG00000176973	11	65339820	65341669	2	1	489549	0.26008	0.3974	FAM89B	0.517564	combined+COGENT FIS
ENSG00000173442	11	65343509	65360121	39	15	472464	-0.072273	0.52881	EHBP1L1	0.626447	combined+COGENT FIS
ENSG00000269018	11	65358665	65359947	4	2	464015	1.3431	0.089614	AP001362.1	0.192766	combined+COGENT FIS
ENSG00000173338	11	65360326	65363467	4	2	481030	-1.0297	0.84842	KCNK7	0.877568	combined+COGENT FIS
ENSG00000173327	11	65365226	65382853	43	13	477938	0.56041	0.2876	MAP3K11	0.418075	combined+COGENT FIS
ENSG00000197136	11	65383244	65404910	44	18	464395	1.0559	0.1455	PCNXL3	0.266959	combined+COGENT FIS
ENSG00000213445	11	65405568	65418401	32	14	461301	1.5261	0.063497	SIPA1	0.152056	combined+COGENT FIS
ENSG00000173039	11	65421067	65430565	22	11	471523	1.9161	0.027673	RELA	0.0862241	combined+COGENT FIS
ENSG00000172977	11	65479467	65487075	28	8	482561	3.1557	0.00080044	KAT5	0.00607975	combined+COGENT FIS
ENSG00000172922	11	65482367	65488418	20	8	479295	2.6567	0.0039459	RNASEH2C	0.0209204	combined+COGENT FIS
ENSG00000254470	11	65543364	65548273	12	6	477228	2.1155	0.017192	AP5B1	0.0615795	combined+COGENT FIS
ENSG00000172818	11	65554493	65564690	33	11	463576	2.2796	0.011316	OVOL1	0.0452116	combined+COGENT FIS
ENSG00000172757	11	65590493	65629497	103	27	477740	3.0569	0.0011184	CFL1	0.00795335	combined+COGENT FIS
ENSG00000172803	11	65601112	65624367	54	24	474607	2.6565	0.0039478	SNX32	0.0209204	combined+COGENT FIS
ENSG00000172732	11	65624597	65635124	32	7	479567	1.0844	0.13909	MUS81	0.258651	combined+COGENT FIS
ENSG00000172638	11	65633912	65641063	20	6	475651	2.787	0.0026599	EFEMP2	0.0155176	combined+COGENT FIS
ENSG00000172543	11	65647280	65651212	14	7	475682	3.1573	0.0007963	CTSW	0.00605802	combined+COGENT FIS
ENSG00000172500	11	65651212	65656010	10	3	481850	3.8431	6.0735e-05	FIBP	0.00074211	combined+COGENT FIS
ENSG00000175602	11	65657875	65659105	2	1	487239	0.61778	0.26836	CCDC85B	0.399538	combined+COGENT FIS
ENSG00000175592	11	65659520	65668044	28	9	446196	3.2889	0.00050289	FOSL1	0.00415913	combined+COGENT FIS
ENSG00000175573	11	65684279	65686588	5	1	484656	0.97035	0.16593	C11orf68	0.291122	combined+COGENT FIS
ENSG00000175467	11	65729160	65747299	60	12	474420	-0.81311	0.79192	SART1	0.833309	combined+COGENT FIS
ENSG00000175376	11	65764016	65769647	25	5	485097	-0.67787	0.75107	EIF1AD	0.802252	combined+COGENT FIS
ENSG00000175334	11	65769550	65771620	9	3	486637	-0.79063	0.78542	BANF1	0.827893	combined+COGENT FIS
ENSG00000175315	11	65779312	65780976	3	1	481731	0.54522	0.2928	CST6	0.423233	combined+COGENT FIS
ENSG00000175294	11	65784223	65793988	28	7	479402	0.33512	0.36877	CATSPER1	0.492299	combined+COGENT FIS
ENSG00000175229	11	65809423	65816651	20	6	478227	-0.1498	0.55954	GAL3ST3	0.65298	combined+COGENT FIS
ENSG00000087365	11	65818200	65836779	43	11	475725	0.11748	0.45324	SF3B2	0.564496	combined+COGENT FIS
ENSG00000255038	11	65834748	65837090	6	4	475590	-0.32421	0.62711	RP11-1167A19.2	0.707269	combined+COGENT FIS
ENSG00000175115	11	65837834	66012218	384	30	479601	0.69924	0.2422	PACS1	0.374099	combined+COGENT FIS
ENSG00000174996	11	66024765	66035331	21	8	477319	0.79643	0.21289	KLC2	0.34369	combined+COGENT FIS
ENSG00000174903	11	66036004	66044963	24	9	480393	1.4867	0.068544	RAB1B	0.160118	combined+COGENT FIS
ENSG00000174871	11	66045661	66052772	9	5	481970	-0.29161	0.61471	CNIH2	0.696826	combined+COGENT FIS
ENSG00000174851	11	66052051	66056641	11	5	475645	-0.21889	0.58663	YIF1A	0.674841	combined+COGENT FIS
ENSG00000179292	11	66059341	66064135	12	8	396385	0.95574	0.1696	TMEM151A	0.295454	combined+COGENT FIS
ENSG00000174807	11	66081958	66084515	8	4	469101	-0.20696	0.58198	CD248	0.670667	combined+COGENT FIS
ENSG00000174791	11	66097713	66104311	28	10	477459	1.237	0.10805	RIN1	0.218473	combined+COGENT FIS
ENSG00000174744	11	66104804	66112596	19	7	478951	0.50638	0.30629	BRMS1	0.435889	combined+COGENT FIS
ENSG00000174684	11	66112843	66115163	1	1	490315	-0.011531	0.5046	B3GNT1	0.606287	combined+COGENT FIS
ENSG00000255468	11	66115421	66132275	40	7	480475	0.56371	0.28647	RP11-867G23.8	0.416943	combined+COGENT FIS
ENSG00000174669	11	66129992	66139685	22	5	481375	0.4967	0.3097	SLC29A2	0.438701	combined+COGENT FIS
ENSG00000174576	11	66188475	66194178	13	7	466929	0.11035	0.45607	NPAS4	0.566941	combined+COGENT FIS
ENSG00000174547	11	66202546	66234209	62	25	471663	2.5388	0.005562	MRPL11	0.0270554	combined+COGENT FIS
ENSG00000174516	11	66234216	66244808	22	6	478573	2.6539	0.0039779	PELI3	0.0210036	combined+COGENT FIS
ENSG00000254986	11	66247484	66277130	73	9	481643	2.7317	0.0031504	DPP3	0.0177091	combined+COGENT FIS
ENSG00000256349	11	66276550	66301084	67	12	478433	2.6656	0.0038424	CTD-3074O7.11	0.0205282	combined+COGENT FIS
ENSG00000174483	11	66278077	66301098	62	11	478115	2.6258	0.0043227	BBS1	0.0224246	combined+COGENT FIS
ENSG00000174165	11	66288108	66313709	71	12	459410	2.407	0.008042	ZDHHC24	0.0353967	combined+COGENT FIS
ENSG00000174080	11	66330934	66336312	19	5	480516	1.2914	0.098274	CTSF	0.205064	combined+COGENT FIS
ENSG00000182791	11	66357640	66360554	5	3	478642	-0.17952	0.57123	CCDC87	0.662343	combined+COGENT FIS
ENSG00000173992	11	66360292	66373490	18	9	479098	0.36294	0.35832	CCS	0.482563	combined+COGENT FIS
ENSG00000239306	11	66384053	66394818	12	7	472238	1.5363	0.062237	RBM14	0.149876	combined+COGENT FIS
ENSG00000248643	11	66384097	66413940	47	21	470464	0.73101	0.23239	RBM14-RBM4	0.364167	combined+COGENT FIS
ENSG00000173933	11	66384097	66434153	79	29	467738	1.6469	0.049786	RBM4	0.129346	combined+COGENT FIS
ENSG00000173914	11	66432469	66445392	25	15	473848	0.016599	0.49338	RBM4B	0.597119	combined+COGENT FIS
ENSG00000173898	11	66452719	66496697	82	45	462224	1.6053	0.054213	SPTBN2	0.136775	combined+COGENT FIS
ENSG00000173715	11	66511922	66610987	148	43	474674	0.39872	0.34505	C11orf80	0.470773	combined+COGENT FIS
ENSG00000173653	11	66610306	66614017	9	6	476012	0.037945	0.48487	RCE1	0.59055	combined+COGENT FIS
ENSG00000173599	11	66615704	66725847	292	40	474192	0.050774	0.47975	PC	0.586196	combined+COGENT FIS
ENSG00000173621	11	66624118	66627946	5	3	468221	2.562	0.0052031	LRFN4	0.0257521	combined+COGENT FIS
ENSG00000173237	11	66742748	66744475	5	3	468505	0.74651	0.22768	C11orf86	0.359279	combined+COGENT FIS
ENSG00000173227	11	66774249	66818334	84	38	472090	0.38923	0.34855	SYT12	0.474028	combined+COGENT FIS
ENSG00000173156	11	66824289	66839484	33	11	479529	-0.057042	0.52274	RHOD	0.62143	combined+COGENT FIS
ENSG00000173120	11	66886740	67025558	273	40	471755	0.52749	0.29893	KDM2A	0.429053	combined+COGENT FIS
ENSG00000179038	11	66963391	66964638	3	2	477563	0.16416	0.4348	AP001885.1	0.549724	combined+COGENT FIS
ENSG00000173020	11	67033881	67054027	37	13	472630	1.0047	0.15751	ADRBK1	0.281082	combined+COGENT FIS
ENSG00000172932	11	67056018	67069956	32	13	474275	-0.66029	0.74547	ANKRD13D	0.798665	combined+COGENT FIS
ENSG00000172830	11	67070919	67080078	23	11	472514	0.4857	0.31359	SSH3	0.441925	combined+COGENT FIS
ENSG00000175482	11	67118248	67124443	18	8	473248	-0.70279	0.75891	POLD4	0.808214	combined+COGENT FIS
ENSG00000175505	11	67131639	67141648	30	9	477165	-0.79032	0.78533	CLCF1	0.827844	combined+COGENT FIS
ENSG00000172613	11	67159176	67165881	21	9	478319	-1.4271	0.92323	RAD9A	0.936413	combined+COGENT FIS
ENSG00000172531	11	67165654	67188654	67	18	469356	-0.72579	0.76602	PPP1CA	0.813457	combined+COGENT FIS
ENSG00000175463	11	67171386	67177560	23	10	456467	-0.5439	0.70675	TBC1D10C	0.769164	combined+COGENT FIS
ENSG00000172508	11	67182439	67193078	31	13	473002	0.59005	0.27758	CARNS1	0.408863	combined+COGENT FIS
ENSG00000175634	11	67195931	67202872	23	7	473538	-2.4524	0.99291	RPS6KB2	0.994011	combined+COGENT FIS
ENSG00000213402	11	67202981	67205538	7	3	411955	-0.42128	0.66323	PTPRCAP	0.736465	combined+COGENT FIS
ENSG00000172725	11	67205519	67211292	11	6	468215	-1.8118	0.96499	CORO1B	0.970568	combined+COGENT FIS
ENSG00000175514	11	67218772	67220200	8	2	455636	-1.1372	0.87227	GPR152	0.895646	combined+COGENT FIS
ENSG00000175544	11	67219877	67226699	33	8	465922	-0.5922	0.72314	CABP4	0.781664	combined+COGENT FIS
ENSG00000172663	11	67231824	67236743	12	4	462240	-0.83716	0.79875	TMEM134	0.838672	combined+COGENT FIS
ENSG00000110711	11	67250512	67258574	26	6	464929	-1.4011	0.9194	AIP	0.933457	combined+COGENT FIS
ENSG00000110697	11	67259239	67273734	26	18	461666	0.73597	0.23087	PITPNM1	0.36276	combined+COGENT FIS
ENSG00000167797	11	67273968	67276120	3	1	485294	1.3517	0.08823	CDK2AP2	0.19085	combined+COGENT FIS
ENSG00000167791	11	67286383	67290899	8	5	474451	0.91194	0.1809	CABP2	0.307742	combined+COGENT FIS
ENSG00000084207	11	67351066	67354131	13	5	476520	0.84756	0.19834	GSTP1	0.326793	combined+COGENT FIS
ENSG00000184224	11	67370351	67374177	7	2	484842	0.49335	0.31088	C11orf72	0.439711	combined+COGENT FIS
ENSG00000167792	11	67374323	67380006	6	3	473826	1.1389	0.12737	NDUFV1	0.243895	combined+COGENT FIS
ENSG00000167799	11	67395409	67397401	7	4	476202	0.44919	0.32665	NUDT8	0.453798	combined+COGENT FIS
ENSG00000167800	11	67398774	67407031	39	9	479641	-0.23076	0.59125	TBX10	0.678587	combined+COGENT FIS
ENSG00000132744	11	67410026	67418130	43	11	462906	0.64265	0.26022	ACY3	0.391631	combined+COGENT FIS
ENSG00000132746	11	67429633	67448671	80	14	469768	0.55166	0.29059	ALDH3B2	0.421034	combined+COGENT FIS
ENSG00000110057	11	67758575	67772452	47	13	460883	2.9782	0.0014498	UNC93B1	0.00977494	combined+COGENT FIS
ENSG00000006534	11	67776048	67796744	103	20	472348	0.77923	0.21792	ALDH3B1	0.349077	combined+COGENT FIS
ENSG00000110717	11	67798084	67804111	22	8	468945	-1.1533	0.87561	NDUFS8	0.898415	combined+COGENT FIS
ENSG00000110719	11	67806483	67818362	43	22	472112	0.13829	0.445	TCIRG1	0.558156	combined+COGENT FIS
ENSG00000110721	11	67820326	67888911	136	29	473378	0.90862	0.18178	CHKA	0.308845	combined+COGENT FIS
ENSG00000110066	11	67922330	67981295	154	29	475845	2.8884	0.0019361	SUV420H1	0.01224	combined+COGENT FIS
ENSG00000171067	11	68028803	68039469	38	18	475411	1.3388	0.090322	C11orf24	0.193768	combined+COGENT FIS
ENSG00000162337	11	68080077	68216743	503	51	468279	0.60821	0.27153	LRP5	0.402864	combined+COGENT FIS
ENSG00000110075	11	68228186	68382802	443	32	476833	1.6983	0.04473	PPP6R3	0.119908	combined+COGENT FIS
ENSG00000069482	11	68451247	68458643	28	12	439390	0.07087	0.47175	GAL	0.579257	combined+COGENT FIS
ENSG00000132749	11	68474908	68519032	113	18	477977	1.3474	0.088933	MTL5	0.191736	combined+COGENT FIS
ENSG00000110090	11	68522088	68611878	256	35	474307	1.1718	0.12065	CPT1A	0.235363	combined+COGENT FIS
ENSG00000197345	11	68658744	68671303	45	12	478019	1.1957	0.1159	MRPL21	0.22907	combined+COGENT FIS
ENSG00000132740	11	68671310	68708070	162	24	479007	0.41718	0.33827	IGHMBP2	0.464458	combined+COGENT FIS
ENSG00000172938	11	68747490	68748455	3	2	474333	0.58456	0.27942	MRGPRD	0.410526	combined+COGENT FIS
ENSG00000172935	11	68771863	68780877	26	11	477466	0.66143	0.25417	MRGPRF	0.385786	combined+COGENT FIS
ENSG00000162341	11	68816365	68858072	225	22	450085	1.7813	0.037428	TPCN2	0.105794	combined+COGENT FIS
ENSG00000172927	11	69061605	69182494	258	40	466152	0.44519	0.32809	MYEOV	0.455098	combined+COGENT FIS
ENSG00000110092	11	69455855	69469242	43	15	461213	-0.39407	0.65323	CCND1	0.728186	combined+COGENT FIS
ENSG00000149716	11	69467844	69490184	77	24	465739	-0.42103	0.66313	ORAOV1	0.736397	combined+COGENT FIS
ENSG00000162344	11	69513000	69519410	12	7	279409	0.50051	0.30836	FGF19	0.437489	combined+COGENT FIS
ENSG00000268351	11	69587254	69587718	1	1	486599	1.7946	0.03636	AP001888.1	0.103793	combined+COGENT FIS
ENSG00000075388	11	69587797	69590171	13	6	471910	0.0056614	0.49774	FGF4	0.60067	combined+COGENT FIS
ENSG00000186895	11	69624992	69633792	52	9	479771	2.4054	0.008077	FGF3	0.0355178	combined+COGENT FIS
ENSG00000131620	11	69924408	70035634	607	81	458215	0.57455	0.2828	ANO1	0.413315	combined+COGENT FIS
ENSG00000168040	11	70049269	70053496	13	6	467373	2.3191	0.010195	FADD	0.0419292	combined+COGENT FIS
ENSG00000131626	11	70116806	70230509	324	18	477353	0.81175	0.20847	PPFIA1	0.338456	combined+COGENT FIS
ENSG00000085733	11	70244510	70282690	135	25	468981	1.6639	0.048065	CTTN	0.126138	combined+COGENT FIS
ENSG00000162105	11	70313961	70963623	2531	201	468366	1.3755	0.084483	SHANK2	0.185202	combined+COGENT FIS
ENSG00000172893	11	71139239	71163914	95	16	464228	0.86879	0.19248	DHCR7	0.320592	combined+COGENT FIS
ENSG00000172890	11	71164155	71235153	288	18	471539	0.52862	0.29854	NADSYN1	0.428825	combined+COGENT FIS
ENSG00000244411	11	71238313	71239210	4	2	471352	-0.21135	0.58369	KRTAP5-7	0.67227	combined+COGENT FIS
ENSG00000241233	11	71249071	71250253	2	1	452837	1.8343	0.033306	KRTAP5-8	0.0978896	combined+COGENT FIS
ENSG00000254997	11	71259466	71260653	12	6	479256	0.63954	0.26124	KRTAP5-9	0.392356	combined+COGENT FIS
ENSG00000204572	11	71276609	71279980	26	7	476253	1.4206	0.077718	KRTAP5-10	0.175018	combined+COGENT FIS
ENSG00000204571	11	71292901	71314399	130	25	454756	0.79506	0.21329	KRTAP5-11	0.344088	combined+COGENT FIS
ENSG00000187811	11	71292956	71318487	142	26	453337	0.93017	0.17614	AP000867.1	0.302762	combined+COGENT FIS
ENSG00000158483	11	71498556	71512282	91	15	466152	0.082544	0.46711	FAM86C1	0.575684	combined+COGENT FIS
ENSG00000184276	11	71544246	71548756	28	10	470217	0.50398	0.30714	DEFB108B	0.436674	combined+COGENT FIS
ENSG00000254469	11	71576555	71639700	351	15	477772	-0.092098	0.53669	RP11-849H4.2	0.63329	combined+COGENT FIS
ENSG00000137522	11	71639747	71708643	250	20	474625	0.36946	0.35589	RNF121	0.480243	combined+COGENT FIS
ENSG00000137496	11	71709587	71716761	30	8	467989	0.098913	0.4606	IL18BP	0.570665	combined+COGENT FIS
ENSG00000137497	11	71713910	71791739	228	21	477771	0.83858	0.20085	NUMA1	0.329469	combined+COGENT FIS
ENSG00000184154	11	71791382	71821828	93	13	477994	0.91027	0.18134	LRTOMT	0.308208	combined+COGENT FIS
ENSG00000149357	11	71796941	71814433	53	10	477591	0.63418	0.26298	LAMTOR1	0.393971	combined+COGENT FIS
ENSG00000110200	11	71817424	71823826	16	7	476630	0.97674	0.16435	ANAPC15	0.28925	combined+COGENT FIS
ENSG00000110203	11	71825915	71850936	127	19	479510	-0.062544	0.52494	FOLR3	0.623264	combined+COGENT FIS
ENSG00000110195	11	71900602	71907345	25	9	476060	1.9877	0.02342	FOLR1	0.0770216	combined+COGENT FIS
ENSG00000165457	11	71927645	71932994	14	7	470930	1.4702	0.070749	FOLR2	0.163467	combined+COGENT FIS
ENSG00000165458	11	71934745	71950149	42	13	477283	2.4573	0.007	INPPL1	0.0318986	combined+COGENT FIS
ENSG00000165462	11	71950121	71956708	10	4	481485	0.35924	0.35971	PHOX2A	0.483806	combined+COGENT FIS
ENSG00000162129	11	72003469	72145692	408	32	471120	1.134	0.1284	CLPB	0.24521	combined+COGENT FIS
ENSG00000186642	11	72287185	72385635	351	41	478161	3.0848	0.0010184	PDE2A	0.00734689	combined+COGENT FIS
ENSG00000186635	11	72396114	72504644	356	31	476922	2.9153	0.0017768	ARAP1	0.0114272	combined+COGENT FIS
ENSG00000214530	11	72465774	72504726	100	17	479010	1.9288	0.026881	STARD10	0.0845481	combined+COGENT FIS
ENSG00000168010	11	72525353	72554719	72	34	470962	1.4081	0.07955	ATG16L2	0.177939	combined+COGENT FIS
ENSG00000137478	11	72547790	72853306	662	53	469955	0.28577	0.38753	FCHSD2	0.509586	combined+COGENT FIS
ENSG00000175591	11	72929343	72947397	56	20	436290	-0.56068	0.71249	P2RY2	0.773192	combined+COGENT FIS
ENSG00000171631	11	72975550	73009662	113	17	446908	1.0476	0.14742	P2RY6	0.269154	combined+COGENT FIS
ENSG00000110237	11	73019334	73080136	237	27	473943	1.9193	0.027473	ARHGEF17	0.0858265	combined+COGENT FIS
ENSG00000054967	11	73087309	73108519	73	15	473855	1.422	0.077512	RELT	0.174658	combined+COGENT FIS
ENSG00000054965	11	73111532	73309234	559	30	470340	0.93605	0.17462	FAM168A	0.301159	combined+COGENT FIS
ENSG00000021300	11	73357223	73373864	73	19	470150	3.2471	0.00058303	PLEKHB1	0.0046964	combined+COGENT FIS
ENSG00000175582	11	73386683	73472182	313	33	478858	2.2072	0.013649	RAB6A	0.0520602	combined+COGENT FIS
ENSG00000175581	11	73498361	73576178	328	29	481421	1.4163	0.078337	MRPL48	0.176035	combined+COGENT FIS
ENSG00000181924	11	73583712	73588033	12	6	480712	2.7613	0.0028783	COA4	0.0165273	combined+COGENT FIS
ENSG00000175575	11	73587744	73638790	171	24	479934	1.7095	0.043678	PAAF1	0.117876	combined+COGENT FIS
ENSG00000187726	11	73661364	73681411	91	20	481794	1.427	0.076791	DNAJB13	0.173452	combined+COGENT FIS
ENSG00000175567	11	73685712	73694352	18	4	480795	1.6543	0.049035	UCP2	0.128046	combined+COGENT FIS
ENSG00000175564	11	73711326	73720480	38	10	466375	2.4014	0.0081656	UCP3	0.0358178	combined+COGENT FIS
ENSG00000168014	11	73723763	73882255	577	32	469656	3.0987	0.00097191	C2CD3	0.0070761	combined+COGENT FIS
ENSG00000214517	11	73882144	73965748	267	21	472228	2.7444	0.0030315	PPME1	0.0172245	combined+COGENT FIS
ENSG00000149380	11	73946846	74022702	287	30	475821	2.7383	0.0030879	P4HA3	0.0174665	combined+COGENT FIS
ENSG00000165434	11	74041363	74109518	221	27	478426	2.0466	0.020347	PGM2L1	0.0694351	combined+COGENT FIS
ENSG00000175538	11	74165886	74178774	51	16	457297	0.70297	0.24104	KCNE3	0.373006	combined+COGENT FIS
ENSG00000175536	11	74202757	74204778	6	2	484011	1.4011	0.080591	LIPT2	0.17959	combined+COGENT FIS
ENSG00000077514	11	74204896	74380162	766	36	475995	1.0385	0.14952	POLD3	0.271706	combined+COGENT FIS
ENSG00000054938	11	74407474	74442430	121	38	459611	2.3572	0.0092066	CHRDL2	0.0389847	combined+COGENT FIS
ENSG00000166439	11	74459913	74553458	239	33	478556	2.6033	0.0046161	RNF169	0.023522	combined+COGENT FIS
ENSG00000166435	11	74518784	74660245	340	42	477417	2.2279	0.012942	XRRA1	0.0500526	combined+COGENT FIS
ENSG00000118363	11	74660292	74690076	88	22	475361	2.1872	0.014365	SPCS2	0.0540033	combined+COGENT FIS
ENSG00000162139	11	74699179	74729938	72	21	479509	2.8108	0.0024707	NEU3	0.0147033	combined+COGENT FIS
ENSG00000171561	11	74799758	74800799	3	2	466749	1.4859	0.06865	OR2AT4	0.160199	combined+COGENT FIS
ENSG00000137491	11	74811608	74917594	412	44	471948	-0.14343	0.55702	SLCO2B1	0.650972	combined+COGENT FIS
ENSG00000261594	11	74951950	74954742	7	3	476483	-0.84273	0.80031	TPBGL	0.839668	combined+COGENT FIS
ENSG00000137486	11	74975226	75062873	258	52	456686	-0.0004512	0.50018	ARRB1	0.602963	combined+COGENT FIS
ENSG00000149273	11	75110530	75133324	59	22	474585	0.82671	0.2042	RPS3	0.333666	combined+COGENT FIS
ENSG00000149243	11	75133438	75141674	14	9	469084	0.43966	0.33009	KLHL35	0.456853	combined+COGENT FIS
ENSG00000158555	11	75145685	75236948	335	38	468023	-0.096056	0.53826	GDPD5	0.634905	combined+COGENT FIS
ENSG00000149257	11	75273101	75283828	41	7	481873	-0.3858	0.65018	SERPINH1	0.725713	combined+COGENT FIS
ENSG00000171533	11	75297963	75380165	224	35	470060	-0.13798	0.55487	MAP6	0.649055	combined+COGENT FIS
ENSG00000166391	11	75428864	75444003	50	15	449434	-0.95198	0.82945	MOGAT2	0.862228	combined+COGENT FIS
ENSG00000062282	11	75470557	75512579	91	23	471129	0.65821	0.2552	DGAT2	0.386545	combined+COGENT FIS
ENSG00000198382	11	75526212	75854239	790	38	473021	0.23978	0.40525	UVRAG	0.524441	combined+COGENT FIS
ENSG00000085741	11	75897369	75921780	93	22	475596	-0.66737	0.74773	WNT11	0.800217	combined+COGENT FIS
ENSG00000137492	11	76061000	76092015	74	21	473610	-0.90274	0.81667	PRKRIR	0.852353	combined+COGENT FIS
ENSG00000179240	11	76092357	76125663	135	24	481472	0.074988	0.47011	RP11-111M22.2	0.578067	combined+COGENT FIS
ENSG00000158636	11	76155967	76264069	293	33	475167	1.3407	0.090012	C11orf30	0.193315	combined+COGENT FIS
ENSG00000137507	11	76368568	76381791	44	16	391761	1.4025	0.080377	LRRC32	0.179281	combined+COGENT FIS
ENSG00000182704	11	76493295	76509198	64	14	477942	3.9271	4.2981e-05	TSKU	0.00056219	combined+COGENT FIS
ENSG00000078124	11	76571911	76737841	589	21	476008	3.526	0.00021091	ACER3	0.00208015	combined+COGENT FIS
ENSG00000198488	11	76745385	76753096	32	8	477048	1.9787	0.023928	B3GNT6	0.0782311	combined+COGENT FIS
ENSG00000149260	11	76777979	76837201	226	53	424089	1.9238	0.027192	CAPN5	0.0852154	combined+COGENT FIS
ENSG00000254550	11	76813886	76814377	2	1	486353	0.18951	0.42485	OMP	0.541585	combined+COGENT FIS
ENSG00000137474	11	76839310	76926284	374	50	464158	3.4769	0.0002536	MYO7A	0.00240489	combined+COGENT FIS
ENSG00000178795	11	76927603	77012732	327	25	481923	4.4665	3.9749e-06	GDPD4	7.56148e-05	combined+COGENT FIS
ENSG00000149269	11	77032752	77185680	462	28	479666	4.2819	9.2637e-06	PAK1	0.00015631	combined+COGENT FIS
ENSG00000268635	11	77184416	77188074	10	5	479741	3.3883	0.00035159	DKFZP434E1119	0.00314244	combined+COGENT FIS
ENSG00000074201	11	77225981	77348850	346	36	467614	2.5895	0.0048062	CLNS1A	0.0242581	combined+COGENT FIS
ENSG00000178301	11	77300436	77321400	57	9	474280	2.5435	0.0054869	AQP11	0.0267794	combined+COGENT FIS
ENSG00000048649	11	77371041	77532063	504	34	475902	2.7915	0.0026236	RSF1	0.0153958	combined+COGENT FIS
ENSG00000087884	11	77532155	77629478	219	27	476833	1.769	0.038448	AAMDC	0.107759	combined+COGENT FIS
ENSG00000149262	11	77589766	77705724	339	24	475027	1.9762	0.024066	INTS4	0.0784793	combined+COGENT FIS
ENSG00000151364	11	77726761	77757237	158	22	473277	1.3093	0.09522	KCTD14	0.200608	combined+COGENT FIS
ENSG00000259112	11	77728017	77790911	305	21	475546	1.5934	0.055531	NDUFC2-KCTD14	0.138889	combined+COGENT FIS
ENSG00000151365	11	77774907	77779397	28	4	480271	2.1846	0.014459	THRSP	0.0542491	combined+COGENT FIS
ENSG00000151366	11	77779350	77791265	47	11	479430	0.72199	0.23515	NDUFC2	0.366734	combined+COGENT FIS
ENSG00000159063	11	77811982	77850706	253	13	481790	1.0981	0.13608	ALG8	0.254928	combined+COGENT FIS
ENSG00000188997	11	77882295	77899868	66	15	469620	1.7992	0.035992	KCTD21	0.103036	combined+COGENT FIS
ENSG00000118369	11	77899858	77925757	73	18	464092	1.9057	0.028345	USP35	0.0876509	combined+COGENT FIS
ENSG00000033327	11	77926343	78129394	553	22	471806	1.6983	0.044725	GAB2	0.119908	combined+COGENT FIS
ENSG00000137513	11	78147007	78285919	477	16	478391	1.2519	0.10531	NARS2	0.214764	combined+COGENT FIS
ENSG00000149256	11	78363876	79151992	3120	298	469193	5.6929	6.2437e-09	TENM4	2.82621e-07	combined+COGENT FIS
ENSG00000182103	11	82443053	82444906	10	3	478338	0.62442	0.26618	FAM181B	0.397447	combined+COGENT FIS
ENSG00000137509	11	82534544	82681626	502	38	475122	3.436	0.00029516	PRCP	0.00272674	combined+COGENT FIS
ENSG00000165490	11	82611017	82669319	173	28	475948	3.4254	0.00030695	C11orf82	0.00281918	combined+COGENT FIS
ENSG00000137502	11	82684175	82782965	324	40	469839	3.3941	0.00034429	RAB30	0.0030991	combined+COGENT FIS
ENSG00000165494	11	82868030	82898493	70	15	462499	1.0997	0.13574	PCF11	0.254511	combined+COGENT FIS
ENSG00000137494	11	82904781	82971736	200	34	469795	1.4586	0.072334	ANKRD42	0.166148	combined+COGENT FIS
ENSG00000137500	11	82970139	82997450	107	19	465458	1.5342	0.062493	CCDC90B	0.150278	combined+COGENT FIS
ENSG00000150672	11	83166055	85338966	8319	272	473980	5.4933	1.9726e-08	DLG2	7.71388e-07	combined+COGENT FIS
ENSG00000171204	11	85339629	85347580	18	8	479101	2.3648	0.0090205	TMEM126B	0.0384715	combined+COGENT FIS
ENSG00000171202	11	85359011	85367591	28	10	474000	3.1	0.00096772	TMEM126A	0.0070565	combined+COGENT FIS
ENSG00000137504	11	85370752	85393951	58	19	476843	3.17	0.00076229	CREBZF	0.00584381	combined+COGENT FIS
ENSG00000179071	11	85394893	85397320	6	3	482116	2.5179	0.005903	CCDC89	0.028299	combined+COGENT FIS
ENSG00000137501	11	85405267	85522184	376	34	478524	4.2696	9.7909e-06	SYTL2	0.0001639	combined+COGENT FIS
ENSG00000215504	11	85563600	85565986	10	3	482870	0.64647	0.25899	AP000974.1	0.390523	combined+COGENT FIS
ENSG00000150676	11	85566144	85631064	292	30	476513	0.85622	0.19594	CCDC83	0.32424	combined+COGENT FIS
ENSG00000073921	11	85668727	85780924	478	38	475230	0.65087	0.25757	PICALM	0.389123	combined+COGENT FIS
ENSG00000074266	11	85955586	85989855	116	22	478729	0.42571	0.33516	EED	0.461403	combined+COGENT FIS
ENSG00000149196	11	86013253	86056969	172	21	479902	0.87583	0.19056	C11orf73	0.318569	combined+COGENT FIS
ENSG00000149201	11	86085778	86134151	217	41	480715	-0.091864	0.5366	CCDC81	0.633223	combined+COGENT FIS
ENSG00000151376	11	86152150	86383678	1104	66	475683	-0.37452	0.64599	ME3	0.722269	combined+COGENT FIS
ENSG00000150687	11	86502101	86663952	724	78	470868	0.3783	0.3526	PRSS23	0.47757	combined+COGENT FIS
ENSG00000174804	11	86656721	86666433	26	8	480507	-0.13035	0.55186	FZD4	0.646806	combined+COGENT FIS
ENSG00000166575	11	86748886	87034800	1643	47	480223	0.5331	0.29698	TMEM135	0.42748	combined+COGENT FIS
ENSG00000123892	11	87846410	87908635	296	33	482686	3.2749	0.00052848	RAB38	0.00433153	combined+COGENT FIS
ENSG00000109861	11	88026760	88070955	188	28	478926	-0.25484	0.60058	CTSC	0.685437	combined+COGENT FIS
ENSG00000168959	11	88237744	88799113	2572	62	471468	-0.1099	0.54375	GRM5	0.639773	combined+COGENT FIS
ENSG00000077498	11	88910620	89028927	404	30	466012	-0.13049	0.55191	TYR	0.646806	combined+COGENT FIS
ENSG00000086991	11	89057524	89322779	844	62	456269	1.8271	0.03384	NOX4	0.0989836	combined+COGENT FIS
ENSG00000214414	11	89443467	89451040	23	5	477493	2.8015	0.0025436	TRIM77	0.0150286	combined+COGENT FIS
ENSG00000168930	11	89530823	89541743	3	2	172214	-0.55555	0.71074	TRIM49	0.771933	combined+COGENT FIS
ENSG00000223417	11	89644279	89654935	8	3	371076	4.5772	2.3559e-06	TRIM49D1	4.83049e-05	combined+COGENT FIS
ENSG00000204449	11	89764274	89806558	2	1	465829	1.6759	0.046879	TRIM49C	0.124073	combined+COGENT FIS
ENSG00000077616	11	89864683	89926062	298	21	478068	2.2471	0.012316	NAALAD2	0.0482092	combined+COGENT FIS
ENSG00000110172	11	89934328	89956532	82	12	484187	2.6396	0.0041498	CHORDC1	0.0217058	combined+COGENT FIS
ENSG00000165323	11	92085262	92629618	1676	88	474359	1.5423	0.061506	FAT3	0.148734	combined+COGENT FIS
ENSG00000134640	11	92702886	92718232	59	13	479248	1.7104	0.043595	MTNR1B	0.117714	combined+COGENT FIS
ENSG00000180773	11	92877341	92931130	166	29	474423	2.1013	0.017808	SLC36A4	0.0632958	combined+COGENT FIS
ENSG00000165325	11	93063137	93171653	401	28	482047	1.7253	0.042237	CCDC67	0.115245	combined+COGENT FIS
ENSG00000166002	11	93211638	93276674	296	32	475194	0.79166	0.21428	SMCO4	0.3452	combined+COGENT FIS
ENSG00000166004	11	93394805	93463522	212	26	472449	0.2286	0.40959	KIAA1731	0.528383	combined+COGENT FIS
ENSG00000166012	11	93463114	93517557	185	19	478418	1.4582	0.072388	TAF1D	0.166232	combined+COGENT FIS
ENSG00000182919	11	93474757	93497915	87	11	480206	1.5672	0.058532	C11orf54	0.143984	combined+COGENT FIS
ENSG00000042429	11	93517393	93547861	75	17	475637	1.0655	0.14332	MED17	0.264134	combined+COGENT FIS
ENSG00000214376	11	93551398	93583697	130	25	463914	0.94255	0.17296	VSTM5	0.299276	combined+COGENT FIS
ENSG00000181333	11	93754527	93846917	278	30	471059	0.84075	0.20024	HEPHL1	0.328838	combined+COGENT FIS
ENSG00000110218	11	93862094	93915138	195	33	470849	0.63784	0.26179	PANX1	0.392903	combined+COGENT FIS
ENSG00000183560	11	94038759	94040887	11	3	473648	1.4467	0.073996	FOLR4	0.168821	combined+COGENT FIS
ENSG00000123901	11	94110477	94134585	126	27	470175	0.95225	0.17049	GPR83	0.296544	combined+COGENT FIS
ENSG00000020922	11	94152895	94227074	250	34	478915	1.9193	0.027471	MRE11A	0.0858265	combined+COGENT FIS
ENSG00000168876	11	94226795	94232749	21	7	484316	0.55251	0.2903	ANKRD49	0.420774	combined+COGENT FIS
ENSG00000134627	11	94277006	94354587	292	35	473955	0.41447	0.33927	PIWIL4	0.465297	combined+COGENT FIS
ENSG00000196371	11	94277017	94283063	14	5	476619	0.14263	0.44329	FUT4	0.557005	combined+COGENT FIS
ENSG00000166025	11	94439597	94609918	608	50	469386	0.47366	0.31787	AMOTL1	0.445577	combined+COGENT FIS
ENSG00000150316	11	94695787	94706776	45	17	466199	1.6581	0.048645	CWC15	0.127238	combined+COGENT FIS
ENSG00000186280	11	94706845	94732682	84	22	479143	1.533	0.062636	KDM4D	0.150469	combined+COGENT FIS
ENSG00000235268	11	94758422	94760760	11	7	386600	0.73578	0.23093	KDM4E	0.362778	combined+COGENT FIS
ENSG00000149218	11	94822974	94865809	183	38	480651	1.2867	0.099094	ENDOD1	0.206167	combined+COGENT FIS
ENSG00000149212	11	94898704	94965705	172	37	463797	2.1554	0.015565	SESN3	0.0572548	combined+COGENT FIS
ENSG00000077458	11	95502106	95523573	92	17	479817	7.3217	1.2246e-13	FAM76B	2.39441e-11	combined+COGENT FIS
ENSG00000166037	11	95523129	95565857	196	27	474424	7.4416	4.9738e-14	CEP57	1.08429e-11	combined+COGENT FIS
ENSG00000087053	11	95566046	95658479	317	30	476205	7.3044	1.3924e-13	MTMR2	2.6675e-11	combined+COGENT FIS
ENSG00000184384	11	95709762	96076344	1639	163	468077	3.1063	0.00094718	MAML2	0.0069615	combined+COGENT FIS
ENSG00000149231	11	96085933	96123087	138	27	475631	1.3849	0.083042	CCDC82	0.183313	combined+COGENT FIS
ENSG00000183340	11	96123153	96240738	432	38	468064	0.63966	0.2612	JRKL	0.392327	combined+COGENT FIS
ENSG00000149972	11	98891683	100229616	6782	276	469717	1.7545	0.039672	CNTN5	0.110293	combined+COGENT FIS
ENSG00000165895	11	100558384	100862668	1530	73	481275	1.9279	0.026934	ARHGAP42	0.0846727	combined+COGENT FIS
ENSG00000170647	11	100862811	100864663	11	3	488000	0.95568	0.16962	TMEM133	0.295454	combined+COGENT FIS
ENSG00000082175	11	100900355	101001255	417	30	479408	0.91774	0.17938	PGR	0.306139	combined+COGENT FIS
ENSG00000137672	11	101322295	101743293	2038	66	477516	0.70173	0.24142	TRPC6	0.37329	combined+COGENT FIS
ENSG00000187151	11	101761405	101787253	84	19	480557	2.7559	0.0029261	ANGPTL5	0.0167562	combined+COGENT FIS
ENSG00000110318	11	101785746	101871789	276	25	479854	3.0447	0.0011644	KIAA1377	0.00820357	combined+COGENT FIS
ENSG00000137691	11	101918174	101955291	140	23	471521	3.8196	6.6834e-05	C11orf70	0.00079923	combined+COGENT FIS
ENSG00000137693	11	101981192	102104154	405	34	473010	5.3118	5.4287e-08	YAP1	1.89266e-06	combined+COGENT FIS
ENSG00000023445	11	102188215	102210134	51	21	469606	2.0239	0.02149	BIRC3	0.0722658	combined+COGENT FIS
ENSG00000110330	11	102217942	102249401	77	15	477207	0.14623	0.44187	BIRC2	0.555773	combined+COGENT FIS
ENSG00000152558	11	102267063	102341115	217	36	472185	1.2034	0.11441	TMEM123	0.227072	combined+COGENT FIS
ENSG00000255482	11	102337986	102369532	157	27	466612	0.26781	0.39442	RP11-315O6.2	0.515013	combined+COGENT FIS
ENSG00000137673	11	102391239	102401484	42	10	482324	1.5831	0.056696	MMP7	0.140838	combined+COGENT FIS
ENSG00000137674	11	102447566	102496063	277	22	480166	-0.59826	0.72517	MMP20	0.783255	combined+COGENT FIS
ENSG00000255798	11	102552041	102554644	8	5	481240	0.14055	0.44411	RP11-817J15.3	0.557507	combined+COGENT FIS
ENSG00000137675	11	102562218	102576537	85	15	484666	0.47394	0.31777	MMP27	0.445475	combined+COGENT FIS
ENSG00000118113	11	102582526	102597781	94	22	484017	0.28274	0.38869	MMP8	0.510625	combined+COGENT FIS
ENSG00000166670	11	102641234	102651359	54	17	478920	-0.0098522	0.50393	MMP10	0.605597	combined+COGENT FIS
ENSG00000196611	11	102660651	102668891	43	16	459424	0.78342	0.21669	MMP1	0.347739	combined+COGENT FIS
ENSG00000149968	11	102706532	102714534	28	7	481072	-2.3804	0.99135	MMP3	0.992689	combined+COGENT FIS
ENSG00000137745	11	102813724	102826463	44	11	478067	2.2803	0.011296	MMP13	0.0451547	combined+COGENT FIS
ENSG00000137692	11	102932805	102962944	69	17	476589	1.6281	0.051749	DCUN1D5	0.132506	combined+COGENT FIS
ENSG00000187240	11	102980160	103350591	1980	41	480025	1.148	0.12548	DYNC2H1	0.241438	combined+COGENT FIS
ENSG00000170962	11	103777914	104035107	1067	83	468304	2.173	0.01489	PDGFD	0.0554494	combined+COGENT FIS
ENSG00000170967	11	103907308	103909922	9	4	472986	-0.0088561	0.50353	DDI1	0.605474	combined+COGENT FIS
ENSG00000204403	11	104756445	104769397	17	12	461311	2.682	0.0036588	CASP12	0.0197869	combined+COGENT FIS
ENSG00000196954	11	104813593	104840163	80	16	481134	0.64134	0.26065	CASP4	0.391905	combined+COGENT FIS
ENSG00000137757	11	104864962	104893895	78	21	466743	1.2137	0.11243	CASP5	0.224316	combined+COGENT FIS
ENSG00000137752	11	104896170	104972158	339	28	475443	-0.040339	0.51609	CASP1	0.615423	combined+COGENT FIS
ENSG00000204397	11	104912053	104972158	264	22	473794	-0.10206	0.54065	CARD16	0.636956	combined+COGENT FIS
ENSG00000255221	11	104963196	104972158	35	10	479766	0.91255	0.18074	CARD17	0.307547	combined+COGENT FIS
ENSG00000255501	11	105008448	105010453	8	5	471924	-0.073616	0.52934	CARD18	0.626957	combined+COGENT FIS
ENSG00000152578	11	105480721	105852819	1053	59	472518	6.7758	6.1869e-12	GRIA4	6.86203e-10	combined+COGENT FIS
ENSG00000170903	11	105866350	105893130	64	15	478545	5.9516	1.3278e-09	MSANTD4	7.27834e-08	combined+COGENT FIS
ENSG00000182359	11	105921825	105948492	75	19	471318	2.3998	0.0082017	KBTBD3	0.035908	combined+COGENT FIS
ENSG00000149313	11	105946228	105969437	57	16	458962	-0.038201	0.51524	AASDHPPT	0.614683	combined+COGENT FIS
ENSG00000152402	11	106544738	106889250	1277	73	477298	2.6232	0.0043549	GUCY1A2	0.0225608	combined+COGENT FIS
ENSG00000152404	11	107197071	107328572	539	33	477228	0.58472	0.27937	CWF19L2	0.410526	combined+COGENT FIS
ENSG00000137760	11	107373452	107436472	254	26	477719	-0.6597	0.74528	ALKBH8	0.798541	combined+COGENT FIS
ENSG00000110675	11	107461817	107537505	289	47	466992	-1.0743	0.85867	ELMOD1	0.885517	combined+COGENT FIS
ENSG00000268467	11	107462471	107463949	10	4	435166	-0.81908	0.79363	AP000889.3	0.834599	combined+COGENT FIS
ENSG00000170290	11	107578104	107590419	36	9	483602	1.3931	0.0818	SLN	0.181502	combined+COGENT FIS
ENSG00000268602	11	107582998	107595135	40	12	481850	1.5515	0.060386	AP002353.1	0.14685	combined+COGENT FIS
ENSG00000214306	11	107643129	107647344	37	7	466114	-0.015369	0.50613	AP001024.2	0.607433	combined+COGENT FIS
ENSG00000214305	11	107650219	107652316	18	8	470955	0.53471	0.29642	AP001024.1	0.426983	combined+COGENT FIS
ENSG00000110660	11	107661717	107799019	634	45	472369	0.6931	0.24412	SLC35F2	0.375993	combined+COGENT FIS
ENSG00000179331	11	107799229	107834208	123	26	473442	0.9813	0.16322	RAB39A	0.287912	combined+COGENT FIS
ENSG00000166266	11	107879459	107978503	290	29	478456	0.30698	0.37943	CUL5	0.502077	combined+COGENT FIS
ENSG00000075239	11	107992243	108018503	82	20	475108	0.39728	0.34558	ACAT1	0.471293	combined+COGENT FIS
ENSG00000149308	11	108027942	108093369	152	28	474236	0.0387	0.48456	NPAT	0.590286	combined+COGENT FIS
ENSG00000149311	11	108093211	108239829	328	27	468782	-0.13546	0.55388	ATM	0.64833	combined+COGENT FIS
ENSG00000269042	11	108130255	108136480	5	2	472578	-0.74029	0.77044	AP001925.1	0.816596	combined+COGENT FIS
ENSG00000166323	11	108179246	108338258	397	30	466986	-0.07578	0.5302	C11orf65	0.627466	combined+COGENT FIS
ENSG00000178202	11	108342832	108369159	63	16	473657	-0.41631	0.66141	KDELC2	0.735046	combined+COGENT FIS
ENSG00000110723	11	108376158	108464465	304	43	459856	0.28108	0.38933	EXPH5	0.511076	combined+COGENT FIS
ENSG00000178105	11	108535752	108811657	800	39	474701	1.5671	0.058547	DDX10	0.143994	combined+COGENT FIS
ENSG00000185742	11	109292846	109299840	11	7	470833	-0.65646	0.74424	C11orf87	0.797562	combined+COGENT FIS
ENSG00000149289	11	109964087	110042566	326	21	479112	1.4879	0.06839	ZC3H12C	0.159976	combined+COGENT FIS
ENSG00000137710	11	110045605	110167447	270	23	477237	1.7111	0.043533	RDX	0.11763	combined+COGENT FIS
ENSG00000137714	11	110300607	110335605	134	15	478612	1.4801	0.06942	FDX1	0.16143	combined+COGENT FIS
ENSG00000137727	11	110447766	110583912	514	37	472487	-0.1712	0.56797	ARHGAP20	0.659727	combined+COGENT FIS
ENSG00000150750	11	111126707	111157126	105	22	469399	1.5591	0.059486	C11orf53	0.145501	combined+COGENT FIS
ENSG00000196167	11	111164114	111175770	53	13	477872	1.2276	0.1098	COLCA1	0.220881	combined+COGENT FIS
ENSG00000214290	11	111169565	111179460	39	11	455796	1.4609	0.072022	COLCA2	0.165572	combined+COGENT FIS
ENSG00000110777	11	111222977	111326355	472	34	471909	0.65852	0.2551	POU2AF1	0.386502	combined+COGENT FIS
ENSG00000255093	11	111322064	111328876	33	10	481868	0.68914	0.24537	RP11-794P6.2	0.377061	combined+COGENT FIS
ENSG00000137707	11	111338251	111383079	121	21	428007	0.22583	0.41067	BTG4	0.529416	combined+COGENT FIS
ENSG00000183644	11	111385510	111407756	44	12	467424	-1.0972	0.86372	C11orf88	0.889391	combined+COGENT FIS
ENSG00000204381	11	111411005	111432264	47	13	477049	0.14422	0.44267	LAYN	0.556473	combined+COGENT FIS
ENSG00000170145	11	111473115	111601577	346	21	474396	0.089835	0.46421	SIK2	0.573713	combined+COGENT FIS
ENSG00000137713	11	111597632	111637151	100	13	471545	0.78476	0.2163	PPP2R1B	0.347362	combined+COGENT FIS
ENSG00000086848	11	111652919	111742305	219	29	472883	0.98393	0.16258	ALG9	0.287103	combined+COGENT FIS
ENSG00000258529	11	111657010	111750149	235	29	472959	0.94937	0.17122	ALG9	0.297159	combined+COGENT FIS
ENSG00000255561	11	111744780	111751967	21	7	474649	0.56994	0.28436	FDXACB1	0.415011	combined+COGENT FIS
ENSG00000137720	11	111749659	111756699	15	2	484332	0.59735	0.27514	C11orf1	0.40641	combined+COGENT FIS
ENSG00000109846	11	111779289	111794446	37	12	461216	0.53957	0.29475	CRYAB	0.425145	combined+COGENT FIS
ENSG00000170276	11	111782966	111789574	17	8	447708	-0.46289	0.67828	HSPB2	0.748314	combined+COGENT FIS
ENSG00000254445	11	111783460	111797595	38	10	458861	0.19847	0.42134	HSPB2-C11orf52	0.538522	combined+COGENT FIS
ENSG00000149300	11	111788756	111797596	24	7	469118	0.46007	0.32273	C11orf52	0.450331	combined+COGENT FIS
ENSG00000150764	11	111797868	111893308	209	29	461840	1.3696	0.085409	DIXDC1	0.186494	combined+COGENT FIS
ENSG00000150768	11	111895538	111935114	87	15	467840	1.3929	0.081822	DLAT	0.181523	combined+COGENT FIS
ENSG00000150773	11	111934734	111944998	23	6	469944	2.0665	0.019393	PIH1D2	0.0672901	combined+COGENT FIS
ENSG00000150776	11	111944810	111955874	20	9	453439	1.7446	0.040526	C11orf57	0.111896	combined+COGENT FIS
ENSG00000150779	11	111955524	111957522	2	1	478253	1.7734	0.038077	TIMM8B	0.107035	combined+COGENT FIS
ENSG00000204370	11	111957497	111990353	87	16	433508	1.6514	0.049329	SDHD	0.128566	combined+COGENT FIS
ENSG00000255292	11	111957627	112064528	314	45	447941	0.49288	0.31105	SDHD	0.439891	combined+COGENT FIS
ENSG00000150782	11	112013974	112034840	59	16	463150	-1.41	0.92072	IL18	0.934466	combined+COGENT FIS
ENSG00000150783	11	112038095	112043282	22	10	477626	-1.101	0.86456	TEX12	0.889987	combined+COGENT FIS
ENSG00000272790	11	112041253	112071394	101	24	465787	-0.66244	0.74615	AP002884.3	0.799112	combined+COGENT FIS
ENSG00000197580	11	112046190	112095422	175	36	468144	0.34935	0.36341	BCO2	0.487444	combined+COGENT FIS
ENSG00000150787	11	112097088	112140678	208	24	472301	1.9361	0.02643	PTS	0.0836289	combined+COGENT FIS
ENSG00000188771	11	112118876	112131583	51	14	472211	1.8786	0.030152	PLET1	0.0912062	combined+COGENT FIS
ENSG00000268472	11	112130988	112132117	5	3	475663	1.7387	0.041041	AP002884.2	0.112924	combined+COGENT FIS
ENSG00000149294	11	112831997	113149158	1332	80	471015	4.582	2.3024e-06	NCAM1	4.74129e-05	combined+COGENT FIS
ENSG00000149292	11	113185251	113254266	193	34	465194	1.7659	0.038707	TTC12	0.108275	combined+COGENT FIS
ENSG00000170209	11	113258513	113271140	52	11	479931	2.4184	0.0077947	ANKK1	0.0345246	combined+COGENT FIS
ENSG00000149295	11	113280318	113346413	236	40	473472	2.8859	0.0019516	DRD2	0.0123052	combined+COGENT FIS
ENSG00000166682	11	113558272	113577095	67	16	482218	-0.81427	0.79226	TMPRSS5	0.833524	combined+COGENT FIS
ENSG00000086827	11	113603909	113644533	145	24	479280	0.83351	0.20228	ZW10	0.331127	combined+COGENT FIS
ENSG00000228607	11	113650469	113651222	2	1	455496	-0.060844	0.52426	CLDN25	0.622624	combined+COGENT FIS
ENSG00000048028	11	113668596	113746292	241	37	476919	1.0264	0.15234	USP28	0.274986	combined+COGENT FIS
ENSG00000149305	11	113775399	113817287	163	29	480328	2.8892	0.0019308	HTR3B	0.0122147	combined+COGENT FIS
ENSG00000166736	11	113845603	113861035	62	14	475037	0.48428	0.31409	HTR3A	0.442277	combined+COGENT FIS
ENSG00000109906	11	113930315	114121398	831	117	452923	2.7973	0.0025764	ZBTB16	0.0151752	combined+COGENT FIS
ENSG00000166741	11	114128509	114184007	170	36	459762	0.89185	0.18624	NNMT	0.313781	combined+COGENT FIS
ENSG00000180425	11	114262165	114271139	27	7	482821	1.1804	0.11891	C11orf71	0.233125	combined+COGENT FIS
ENSG00000076053	11	114270752	114284925	42	11	477544	1.1011	0.13543	RBM7	0.254137	combined+COGENT FIS
ENSG00000255663	11	114271404	114314654	164	26	480602	0.48818	0.31271	RP11-212D19.4	0.441416	combined+COGENT FIS
ENSG00000076043	11	114310108	114321001	38	13	481801	0.13504	0.44629	REXO2	0.559466	combined+COGENT FIS
ENSG00000095110	11	114392437	114430617	102	12	475592	0.33456	0.36898	NXPE1	0.492441	combined+COGENT FIS
ENSG00000137634	11	114441313	114466484	75	25	460046	2.8117	0.0024637	NXPE4	0.0146698	combined+COGENT FIS
ENSG00000204361	11	114549108	114579362	124	24	474742	3.7361	9.3437e-05	NXPE2	0.00105046	combined+COGENT FIS
ENSG00000182985	11	115039938	115375675	898	94	472882	2.8556	0.0021481	CADM1	0.0132263	combined+COGENT FIS
ENSG00000137656	11	116618886	116643704	132	31	478499	1.8734	0.030504	BUD13	0.0919337	combined+COGENT FIS
ENSG00000109917	11	116648436	116658766	34	12	468194	0.22453	0.41117	ZNF259	0.529827	combined+COGENT FIS
ENSG00000110243	11	116660083	116663136	11	5	483377	0.79754	0.21257	APOA5	0.343368	combined+COGENT FIS
ENSG00000110244	11	116691419	116694022	19	10	477293	-0.12788	0.55088	APOA4	0.645974	combined+COGENT FIS
ENSG00000110245	11	116700422	116703788	23	8	479846	-0.064746	0.52581	APOC3	0.623984	combined+COGENT FIS
ENSG00000118137	11	116706467	116708666	11	5	481511	0.78096	0.21741	APOA1	0.348525	combined+COGENT FIS
ENSG00000160584	11	116714118	116969153	1076	35	482642	0.61962	0.26775	SIK3	0.399037	combined+COGENT FIS
ENSG00000168092	11	117014983	117047610	132	23	481141	1.0563	0.14542	PAFAH1B2	0.266864	combined+COGENT FIS
ENSG00000149577	11	117049449	117068160	78	19	479027	0.93522	0.17484	SIDT2	0.301483	combined+COGENT FIS
ENSG00000149591	11	117070037	117075498	27	10	479369	0.52606	0.29942	TAGLN	0.429464	combined+COGENT FIS
ENSG00000160613	11	117075053	117103241	107	23	467849	0.23182	0.40834	PCSK7	0.527344	combined+COGENT FIS
ENSG00000167257	11	117103341	117157161	171	27	479415	1.8117	0.035013	RNF214	0.10112	combined+COGENT FIS
ENSG00000186318	11	117156402	117186975	95	30	469428	1.8128	0.034932	BACE1	0.101071	combined+COGENT FIS
ENSG00000110274	11	117185273	117283984	309	35	475193	1.7354	0.041333	CEP164	0.11351	combined+COGENT FIS
ENSG00000177103	11	117298489	117688240	1805	164	474274	4.2751	9.5518e-06	DSCAML1	0.00016032	combined+COGENT FIS
ENSG00000137731	11	117671559	117699413	117	31	466221	-0.18591	0.57374	FXYD2	0.664117	combined+COGENT FIS
ENSG00000255245	11	117690878	117747382	234	51	437162	0.66264	0.25378	FXYD6-FXYD2	0.385333	combined+COGENT FIS
ENSG00000137726	11	117707693	117748201	169	33	462129	0.82392	0.20499	FXYD6	0.334726	combined+COGENT FIS
ENSG00000137747	11	117771358	117800174	155	29	435856	0.51303	0.30397	TMPRSS13	0.433694	combined+COGENT FIS
ENSG00000110324	11	117857063	117872196	62	17	474882	-0.99204	0.83941	IL10RA	0.870667	combined+COGENT FIS
ENSG00000137648	11	117947753	117992605	283	27	473474	1.5266	0.063429	TMPRSS4	0.151939	combined+COGENT FIS
ENSG00000177098	11	118004092	118023603	62	12	432295	2.0812	0.018707	SCN4B	0.065509	combined+COGENT FIS
ENSG00000149575	11	118032666	118047388	65	21	447667	0.84166	0.19999	SCN2B	0.328598	combined+COGENT FIS
ENSG00000160593	11	118064455	118095809	120	16	478553	-0.32426	0.62713	AMICA1	0.707269	combined+COGENT FIS
ENSG00000160588	11	118097409	118123065	116	15	481947	-0.35838	0.63997	MPZL3	0.717145	combined+COGENT FIS
ENSG00000149573	11	118124118	118135251	37	6	481264	-0.30542	0.61998	MPZL2	0.701291	combined+COGENT FIS
ENSG00000198851	11	118175260	118186890	34	8	484284	0.33607	0.36841	CD3E	0.491922	combined+COGENT FIS
ENSG00000167286	11	118209669	118213459	7	3	485094	0.13991	0.44437	CD3D	0.557771	combined+COGENT FIS
ENSG00000160654	11	118215059	118225876	31	11	476548	0.41131	0.34042	CD3G	0.466416	combined+COGENT FIS
ENSG00000110344	11	118230300	118269926	87	21	473814	1.0506	0.14673	UBE4A	0.268437	combined+COGENT FIS
ENSG00000254873	11	118267810	118272610	8	3	484505	-0.19845	0.57865	RP11-770J1.5	0.667966	combined+COGENT FIS
ENSG00000167283	11	118271869	118302211	72	17	472904	0.66488	0.25306	ATP5L	0.38464	combined+COGENT FIS
ENSG00000255384	11	118303836	118305921	2	1	454457	1.1448	0.12614	RP11-770J1.4	0.24226	combined+COGENT FIS
ENSG00000118058	11	118307205	118397539	158	31	463822	0.8824	0.18878	KMT2A	0.316682	combined+COGENT FIS
ENSG00000172425	11	118398187	118401912	7	5	462903	0.8299	0.2033	TTC36	0.332367	combined+COGENT FIS
ENSG00000149582	11	118401756	118417995	62	8	463507	0.37935	0.35221	TMEM25	0.477307	combined+COGENT FIS
ENSG00000118096	11	118415243	118443685	82	13	461577	0.68132	0.24783	IFT46	0.379427	combined+COGENT FIS
ENSG00000095139	11	118443105	118473748	80	11	473008	-0.28801	0.61333	ARCN1	0.695677	combined+COGENT FIS
ENSG00000019144	11	118477155	118528741	126	28	475989	0.92998	0.17619	PHLDB1	0.30282	combined+COGENT FIS
ENSG00000118094	11	118528026	118550399	61	12	469753	0.92183	0.17831	TREH	0.305109	combined+COGENT FIS
ENSG00000110367	11	118620034	118661858	119	23	476677	0.50843	0.30557	DDX6	0.435215	combined+COGENT FIS
ENSG00000160683	11	118754475	118768508	62	21	464603	1.6546	0.049007	CXCR5	0.128019	combined+COGENT FIS
ENSG00000186174	11	118764584	118796317	80	26	468210	1.415	0.078527	BCL9L	0.176316	combined+COGENT FIS
ENSG00000110375	11	118795873	118829269	115	27	467401	0.93999	0.17361	UPK2	0.300044	combined+COGENT FIS
ENSG00000176302	11	118842417	118852001	26	8	480708	1.3044	0.096054	FOXR1	0.201902	combined+COGENT FIS
ENSG00000186166	11	118868852	118886501	58	9	471596	0.7748	0.21923	CCDC84	0.350402	combined+COGENT FIS
ENSG00000118181	11	118886422	118889401	16	4	482186	0.53016	0.298	RPS25	0.428391	combined+COGENT FIS
ENSG00000196655	11	118889142	118896164	35	6	482687	1.0524	0.14631	TRAPPC4	0.267952	combined+COGENT FIS
ENSG00000137700	11	118894824	118901616	38	15	414863	1.4892	0.06822	SLC37A4	0.159677	combined+COGENT FIS
ENSG00000149428	11	118914900	118927913	32	12	476191	2.0612	0.019644	HYOU1	0.0678754	combined+COGENT FIS
ENSG00000160695	11	118938403	118952688	55	10	477831	1.0057	0.15728	VPS11	0.280927	combined+COGENT FIS
ENSG00000256269	11	118955576	118964259	22	7	409326	0.77142	0.22023	HMBS	0.351323	combined+COGENT FIS
ENSG00000188486	11	118964564	118966177	6	3	473366	4.6789	1.442e-06	H2AFX	3.19497e-05	combined+COGENT FIS
ENSG00000172269	11	118967213	118979041	44	12	477184	4.086	2.1945e-05	DPAGT1	0.00032076	combined+COGENT FIS
ENSG00000172375	11	118972908	118989252	60	16	477617	3.9426	4.0298e-05	C2CD2L	0.00053372	combined+COGENT FIS
ENSG00000172273	11	118992297	119006752	46	7	480165	2.9406	0.0016378	HINFP	0.0107297	combined+COGENT FIS
ENSG00000172350	11	119019722	119033360	35	11	476586	1.6579	0.048665	ABCG4	0.127273	combined+COGENT FIS
ENSG00000268192	11	119027590	119027930	1	1	488564	0.17739	0.4296	AP002956.1	0.545696	combined+COGENT FIS
ENSG00000160703	11	119037277	119054725	28	13	473749	3.6234	0.00014536	NLRX1	0.00152315	combined+COGENT FIS
ENSG00000172367	11	119056166	119060932	11	7	466359	1.8672	0.030936	PDZD3	0.0928815	combined+COGENT FIS
ENSG00000248712	11	119060347	119067479	21	10	472946	3.3708	0.00037472	CCDC153	0.00329177	combined+COGENT FIS
ENSG00000110395	11	119076752	119178859	208	34	472504	3.5131	0.00022142	CBL	0.00216467	combined+COGENT FIS
ENSG00000076706	11	119179241	119192231	29	18	423068	0.59734	0.27514	MCAM	0.40641	combined+COGENT FIS
ENSG00000173456	11	119205237	119208023	8	4	481967	0.37588	0.3535	RNF26	0.478447	combined+COGENT FIS
ENSG00000259159	11	119209652	119217368	33	20	357942	1.3227	0.092965	MFRP	0.197328	combined+COGENT FIS
ENSG00000223953	11	119209652	119217383	33	20	357942	1.3227	0.092965	C1QTNF5	0.197328	combined+COGENT FIS
ENSG00000235718	11	119209652	119217383	33	20	357942	1.3227	0.092965	MFRP	0.197328	combined+COGENT FIS
ENSG00000036672	11	119225925	119252436	76	20	450739	1.665	0.047955	USP2	0.125937	combined+COGENT FIS
ENSG00000154096	11	119288090	119295695	27	6	475377	2.5572	0.0052759	THY1	0.0260174	combined+COGENT FIS
ENSG00000110400	11	119494120	119599794	377	58	468359	3.0006	0.0013473	PVRL1	0.00922154	combined+COGENT FIS
ENSG00000137699	11	119981983	120056237	397	45	462302	1.3309	0.091606	TRIM29	0.195567	combined+COGENT FIS
ENSG00000176984	11	120039685	120042387	34	8	466375	1.6481	0.049669	AP000679.2	0.129133	combined+COGENT FIS
ENSG00000184232	11	120081475	120101041	109	24	479752	1.3096	0.095173	OAF	0.200584	combined+COGENT FIS
ENSG00000137709	11	120107349	120190653	307	48	470553	2.8834	0.001967	POU2F3	0.0123814	combined+COGENT FIS
ENSG00000181264	11	120195838	120204391	23	9	472202	4.0423	2.6459e-05	TMEM136	0.00037533	combined+COGENT FIS
ENSG00000196914	11	120207787	120360645	391	32	475300	4.0038	3.1163e-05	ARHGEF12	0.00042953	combined+COGENT FIS
ENSG00000149403	11	120382468	120859613	1888	200	452793	4.7811	8.7166e-07	GRIK4	2.10062e-05	combined+COGENT FIS
ENSG00000204306	11	120382511	120385732	13	8	469372	2.1985	0.013956	AP002348.1	0.0529273	combined+COGENT FIS
ENSG00000154114	11	120894781	120961484	216	26	469480	1.3432	0.08961	TBCEL	0.192766	combined+COGENT FIS
ENSG00000109927	11	120971882	121062202	329	31	479707	0.48517	0.31378	TECTA	0.442038	combined+COGENT FIS
ENSG00000109929	11	121163162	121179403	32	13	474868	-0.67646	0.75062	SC5D	0.801998	combined+COGENT FIS
ENSG00000137642	11	121322912	121504402	545	79	462708	0.67447	0.25001	SORL1	0.381379	combined+COGENT FIS
ENSG00000154127	11	122526383	122685181	682	103	460170	2.3964	0.0082792	UBASH3B	0.0361638	combined+COGENT FIS
ENSG00000109943	11	122709208	122743347	126	35	477995	1.7923	0.036546	CRTAM	0.104074	combined+COGENT FIS
ENSG00000109944	11	122753391	122830506	298	48	472428	1.721	0.042625	C11orf63	0.115903	combined+COGENT FIS
ENSG00000188909	11	122848278	122852428	10	4	476367	1.9319	0.026684	BSX	0.0841658	combined+COGENT FIS
ENSG00000109971	11	122928197	122933938	41	13	480554	1.9136	0.027838	HSPA8	0.0865817	combined+COGENT FIS
ENSG00000166250	11	122943035	123065989	620	62	471345	0.072248	0.4712	CLMP	0.578882	combined+COGENT FIS
ENSG00000254667	11	123301058	123306427	24	8	471443	0.19255	0.42365	AP000783.1	0.540637	combined+COGENT FIS
ENSG00000023171	11	123396344	123498482	444	72	472243	1.8892	0.029432	GRAMD1B	0.089874	combined+COGENT FIS
ENSG00000166257	11	123499895	123525952	141	31	464332	0.73464	0.23128	SCN3B	0.363057	combined+COGENT FIS
ENSG00000166261	11	123594885	123612383	72	10	462842	4.1125	1.9567e-05	ZNF202	0.00029267	combined+COGENT FIS
ENSG00000221931	11	123624196	123625253	2	1	482120	2.6541	0.0039764	OR6X1	0.0210036	combined+COGENT FIS
ENSG00000196099	11	123676043	123677095	5	3	481232	2.5227	0.0058235	OR6M1	0.0279914	combined+COGENT FIS
ENSG00000204300	11	123753633	123756349	12	4	480103	2.9182	0.0017601	TMEM225	0.0113429	combined+COGENT FIS
ENSG00000181518	11	123777109	123778183	12	4	487890	2.3435	0.0095506	OR8D4	0.0399948	combined+COGENT FIS
ENSG00000171014	11	123810250	123811344	3	2	478617	2.7857	0.0026707	OR4D5	0.0155662	combined+COGENT FIS
ENSG00000181499	11	123813492	123814580	12	3	467842	1.5759	0.057523	OR6T1	0.142314	combined+COGENT FIS
ENSG00000196248	11	123847368	123848488	7	3	479223	1.9462	0.025813	OR10S1	0.0822933	combined+COGENT FIS
ENSG00000198674	11	123864870	123865868	6	4	472808	2.2951	0.010863	OR10G6	0.0439521	combined+COGENT FIS
ENSG00000254737	11	123886282	123887217	8	3	476865	2.0563	0.019875	OR10G4	0.0683794	combined+COGENT FIS
ENSG00000236981	11	123893720	123894655	13	5	435851	1.0545	0.14583	OR10G9	0.267357	combined+COGENT FIS
ENSG00000234560	11	123900297	123901341	4	2	467329	-0.19068	0.57561	OR10G8	0.665631	combined+COGENT FIS
ENSG00000182634	11	123908773	123909717	7	3	476923	2.2442	0.012409	OR10G7	0.0484656	combined+COGENT FIS
ENSG00000110002	11	123986069	124018428	104	26	474011	3.6451	0.00013365	VWA5A	0.00141609	combined+COGENT FIS
ENSG00000197309	11	124055923	124056952	6	2	490491	0.21779	0.4138	OR10D3	0.532095	combined+COGENT FIS
ENSG00000255298	11	124134723	124135763	9	3	439767	4.8228	7.0774e-07	OR8G5	1.75464e-05	combined+COGENT FIS
ENSG00000196341	11	124179708	124180733	6	2	483402	-0.18938	0.5751	OR8D1	0.665407	combined+COGENT FIS
ENSG00000197263	11	124189134	124190184	4	1	482035	0.54819	0.29178	OR8D2	0.422306	combined+COGENT FIS
ENSG00000204293	11	124252291	124253258	2	1	488220	4.2682	9.8508e-06	OR8B2	0.00016475	combined+COGENT FIS
ENSG00000196661	11	124266278	124267264	3	1	465350	4.7432	1.0519e-06	OR8B3	2.45672e-05	combined+COGENT FIS
ENSG00000198657	11	124293807	124294789	5	2	488482	4.0312	2.7741e-05	OR8B4	0.00039031	combined+COGENT FIS
ENSG00000197125	11	124310022	124311054	3	2	458310	-0.89123	0.8136	OR8B8	0.850178	combined+COGENT FIS
ENSG00000170953	11	124412578	124413575	1	1	490582	1.8104	0.03512	OR8B12	0.101317	combined+COGENT FIS
ENSG00000196119	11	124439893	124441037	2	1	487187	0.56619	0.28563	OR8A1	0.416232	combined+COGENT FIS
ENSG00000154143	11	124481386	124490252	28	15	419956	0.45022	0.32628	PANX3	0.45335	combined+COGENT FIS
ENSG00000154144	11	124492732	124505287	32	15	405714	1.6146	0.053194	TBRG1	0.135003	combined+COGENT FIS
ENSG00000110013	11	124503009	124565603	172	22	457756	3.2655	0.00054644	SIAE	0.00445562	combined+COGENT FIS
ENSG00000064199	11	124543694	124567414	55	15	455048	3.4895	0.00024198	SPA17	0.00232257	combined+COGENT FIS
ENSG00000154146	11	124609742	124617106	18	6	469630	4.0417	2.6535e-05	NRGN	0.00037613	combined+COGENT FIS
ENSG00000019102	11	124617368	124622134	11	4	477855	3.2481	0.00058086	VSIG2	0.00468648	combined+COGENT FIS
ENSG00000149564	11	124622026	124632186	30	15	470252	2.6224	0.0043652	ESAM	0.0225833	combined+COGENT FIS
ENSG00000120458	11	124636394	124670569	80	20	453971	1.6477	0.049711	MSANTD2	0.129206	combined+COGENT FIS
ENSG00000154134	11	124735282	124751366	63	25	466937	0.056561	0.47745	ROBO3	0.584403	combined+COGENT FIS
ENSG00000154133	11	124753587	124768396	80	18	479268	-0.32706	0.62819	ROBO4	0.708212	combined+COGENT FIS
ENSG00000254943	11	124761200	124762022	1	1	455346	-0.36274	0.6416	RP11-664I21.6	0.718453	combined+COGENT FIS
ENSG00000165478	11	124789089	124806308	61	26	469140	1.0742	0.14136	HEPACAM	0.261513	combined+COGENT FIS
ENSG00000221932	11	124789146	124790573	3	2	476725	-1.003	0.84206	HEPN1	0.872896	combined+COGENT FIS
ENSG00000149548	11	124824017	124911385	318	28	470104	1.1352	0.12814	CCDC15	0.244941	combined+COGENT FIS
ENSG00000134955	11	124932963	124959131	147	33	481859	1.5763	0.057474	SLC37A2	0.142275	combined+COGENT FIS
ENSG00000150433	11	124966398	124981659	73	20	473793	-1.5555	0.94009	TMEM218	0.950068	combined+COGENT FIS
ENSG00000165495	11	125034583	125303285	1225	137	462139	1.6319	0.051349	PKNOX2	0.131891	combined+COGENT FIS
ENSG00000149557	11	125315646	125366213	195	29	469563	2.3005	0.01071	FEZ1	0.0434773	combined+COGENT FIS
ENSG00000255537	11	125365110	125369424	10	5	473330	1.3818	0.08351	AP000708.1	0.183891	combined+COGENT FIS
ENSG00000149547	11	125439112	125454575	49	11	478674	0.62301	0.26664	EI24	0.397821	combined+COGENT FIS
ENSG00000134910	11	125461607	125495110	167	13	485297	0.17724	0.42966	STT3A	0.545736	combined+COGENT FIS
ENSG00000149554	11	125495036	125546150	150	23	477913	0.18014	0.42852	CHEK1	0.544872	combined+COGENT FIS
ENSG00000134940	11	125541417	125551018	25	8	483918	0.38828	0.3489	ACRV1	0.474218	combined+COGENT FIS
ENSG00000171053	11	125616188	125619762	26	9	452176	1.0071	0.15693	PATE1	0.280601	combined+COGENT FIS
ENSG00000196844	11	125646008	125648714	11	3	490521	-0.44897	0.67327	PATE2	0.744302	combined+COGENT FIS
ENSG00000236027	11	125658006	125661495	10	4	486844	0.11432	0.45449	PATE3	0.565645	combined+COGENT FIS
ENSG00000237353	11	125703211	125709964	42	11	481445	-0.66692	0.74759	PATE4	0.800155	combined+COGENT FIS
ENSG00000198331	11	125753509	125770543	60	12	479624	0.27552	0.39146	HYLS1	0.512528	combined+COGENT FIS
ENSG00000110060	11	125763381	125773116	36	10	482336	0.56834	0.2849	PUS3	0.415487	combined+COGENT FIS
ENSG00000109832	11	125773271	125793158	73	15	479244	0.47716	0.31662	DDX25	0.444416	combined+COGENT FIS
ENSG00000064309	11	125825691	125933230	445	57	475515	0.10996	0.45622	CDON	0.567029	combined+COGENT FIS
ENSG00000165526	11	126071993	126081587	33	11	480143	0.29654	0.38341	RPUSD4	0.505523	combined+COGENT FIS
ENSG00000197798	11	126081309	126132881	142	29	480768	-0.24145	0.5954	FAM118B	0.681617	combined+COGENT FIS
ENSG00000182934	11	126132814	126139039	20	7	482577	0.56209	0.28703	SRPR	0.417502	combined+COGENT FIS
ENSG00000110074	11	126138950	126148026	22	10	481741	0.30845	0.37887	FOXRED1	0.501612	combined+COGENT FIS
ENSG00000150455	11	126152960	126168740	62	17	483632	0.033401	0.48668	TIRAP	0.591804	combined+COGENT FIS
ENSG00000255062	11	126164193	126174213	35	11	486058	-0.089583	0.53569	RP11-712L6.5	0.632464	combined+COGENT FIS
ENSG00000110063	11	126173647	126215644	157	25	472193	0.51005	0.30501	DCPS	0.434622	combined+COGENT FIS
ENSG00000110080	11	126225535	126310239	332	52	454793	3.3767	0.00036677	ST3GAL4	0.0032419	combined+COGENT FIS
ENSG00000149571	11	126293254	126873355	2661	225	466499	2.8363	0.002282	KIRREL3	0.0138675	combined+COGENT FIS
ENSG00000134954	11	128328656	128457453	401	70	475971	-0.70755	0.76039	ETS1	0.8092	combined+COGENT FIS
ENSG00000151702	11	128556430	128683162	552	90	454330	0.52354	0.3003	FLI1	0.430075	combined+COGENT FIS
ENSG00000151704	11	128706210	128737268	112	24	473845	1.8827	0.029872	KCNJ1	0.0906774	combined+COGENT FIS
ENSG00000120457	11	128761251	128790930	147	30	459434	-0.011663	0.50465	KCNJ5	0.606309	combined+COGENT FIS
ENSG00000174370	11	128769460	128775930	31	12	446230	0.081573	0.46749	C11orf45	0.575903	combined+COGENT FIS
ENSG00000120471	11	128804626	128813040	42	17	467077	-0.42882	0.66597	TP53AIP1	0.738772	combined+COGENT FIS
ENSG00000134909	11	128834955	129149219	996	43	478753	-0.53477	0.7036	ARHGAP32	0.766836	combined+COGENT FIS
ENSG00000043039	11	129245835	129322171	352	65	473347	-0.97286	0.83469	BARX2	0.86663	combined+COGENT FIS
ENSG00000151715	11	129685714	129729898	160	28	479529	1.6227	0.052326	TMEM45B	0.133458	combined+COGENT FIS
ENSG00000170322	11	129733531	129765485	91	19	477649	2.3553	0.0092551	NFRKB	0.0391376	combined+COGENT FIS
ENSG00000170325	11	129769601	129872730	378	46	470564	0.63941	0.26128	PRDM10	0.392369	combined+COGENT FIS
ENSG00000267981	11	129936836	129944012	41	6	483109	0.080154	0.46806	AP003041.2	0.576318	combined+COGENT FIS
ENSG00000084234	11	129939732	130014699	298	26	476009	1.1963	0.11578	APLP2	0.228925	combined+COGENT FIS
ENSG00000149418	11	130029457	130080271	249	54	466410	0.7344	0.23135	ST14	0.363077	combined+COGENT FIS
ENSG00000196323	11	130096572	130184581	371	21	471994	0.036692	0.48537	ZBTB44	0.590855	combined+COGENT FIS
ENSG00000134917	11	130274820	130298888	101	30	455099	-0.13773	0.55477	ADAMTS8	0.649046	combined+COGENT FIS
ENSG00000166106	11	130318869	130346532	98	27	445595	2.2072	0.013649	ADAMTS15	0.0520602	combined+COGENT FIS
ENSG00000175728	11	130542851	130587247	190	32	444913	0.15713	0.43757	C11orf44	0.552233	combined+COGENT FIS
ENSG00000120451	11	130745331	130786404	262	15	478251	0.33122	0.37024	SNX19	0.493601	combined+COGENT FIS
ENSG00000182667	11	131240373	132206716	4101	320	466626	4.1574	1.6096e-05	NTM	0.000249	combined+COGENT FIS
ENSG00000183715	11	132284871	133402414	5291	388	463698	6.5884	2.223e-11	OPCML	2.10807e-09	combined+COGENT FIS
ENSG00000166118	11	133710526	133715433	29	5	465999	0.76688	0.22158	SPATA19	0.352794	combined+COGENT FIS
ENSG00000080854	11	133778459	133826880	232	51	460912	3.9151	4.5187e-05	IGSF9B	0.00058499	combined+COGENT FIS
ENSG00000166086	11	133938820	134021896	311	25	479742	2.6155	0.0044551	JAM3	0.0229171	combined+COGENT FIS
ENSG00000151503	11	134020014	134095348	230	44	475212	2.6643	0.0038574	NCAPD3	0.0205967	combined+COGENT FIS
ENSG00000151502	11	134094539	134117686	54	20	466299	1.0212	0.15357	VPS26B	0.276601	combined+COGENT FIS
ENSG00000151500	11	134118173	134123264	11	6	474559	0.24825	0.40197	THYN1	0.521604	combined+COGENT FIS
ENSG00000151498	11	134123389	134135749	41	13	481459	1.1476	0.12557	ACAD8	0.241562	combined+COGENT FIS
ENSG00000166105	11	134144139	134189458	167	35	477201	1.6821	0.046272	GLB1L3	0.122947	combined+COGENT FIS
ENSG00000149328	11	134201768	134248235	208	62	439803	1.0775	0.14063	GLB1L2	0.260864	combined+COGENT FIS
ENSG00000109956	11	134248398	134281812	182	26	467570	1.0851	0.13893	B3GAT1	0.258404	combined+COGENT FIS
ENSG00000268936	11	134855246	134856693	7	4	478747	0.20096	0.42037	AP003062.1	0.537816	combined+COGENT FIS
ENSG00000120645	12	175931	287626	507	69	463277	4.387	5.7458e-06	IQSEC3	0.0001032	combined+COGENT FIS
ENSG00000111181	12	299243	323736	143	32	463233	1.4962	0.067299	SLC6A12	0.158401	combined+COGENT FIS
ENSG00000010379	12	329789	372039	220	42	443834	2.1737	0.014865	SLC6A13	0.055378	combined+COGENT FIS
ENSG00000073614	12	389295	498620	406	31	472865	1.2492	0.1058	KDM5A	0.215414	combined+COGENT FIS
ENSG00000120647	12	498439	551811	198	46	459979	1.4872	0.068477	CCDC77	0.160033	combined+COGENT FIS
ENSG00000139044	12	569530	672675	583	94	447351	-0.28407	0.61182	B4GALNT3	0.694297	combined+COGENT FIS
ENSG00000171840	12	673462	772945	523	40	468963	0.95281	0.17034	NINJ2	0.296355	combined+COGENT FIS
ENSG00000060237	12	861759	1020618	490	48	465117	3.6631	0.00012461	WNK1	0.00133297	combined+COGENT FIS
ENSG00000002016	12	1021243	1099219	310	56	464013	2.5276	0.0057416	RAD52	0.0277087	combined+COGENT FIS
ENSG00000082805	12	1099675	1605099	2036	65	473537	1.7644	0.038836	ERC1	0.108574	combined+COGENT FIS
ENSG00000111186	12	1639057	1756409	600	132	435647	0.77325	0.21969	WNT5B	0.350668	combined+COGENT FIS
ENSG00000171823	12	1675159	1703331	109	34	428303	-0.75747	0.77562	FBXL14	0.82039	combined+COGENT FIS
ENSG00000006831	12	1797740	1897844	370	30	471772	1.2017	0.11474	ADIPOR2	0.227604	combined+COGENT FIS
ENSG00000151062	12	1901123	2028002	608	73	462928	3.4413	0.00028943	CACNA2D4	0.00268296	combined+COGENT FIS
ENSG00000166159	12	1929433	1945918	93	36	398931	1.9358	0.026449	LRTM2	0.0836737	combined+COGENT FIS
ENSG00000151065	12	2055220	2113701	263	14	482014	0.28189	0.38901	DCP1B	0.510917	combined+COGENT FIS
ENSG00000151067	12	2079952	2802108	2857	254	467583	3.8045	7.1037e-05	CACNA1C	0.00083891	combined+COGENT FIS
ENSG00000004478	12	2904119	2914576	15	7	476718	-1.0308	0.84868	FKBP4	0.8776	combined+COGENT FIS
ENSG00000111203	12	2921788	2968957	145	17	461010	-3.0355	0.9988	ITFG2	0.998958	combined+COGENT FIS
ENSG00000053702	12	2934514	2944710	36	9	463923	-1.8222	0.96579	NRIP2	0.971167	combined+COGENT FIS
ENSG00000206044	12	2958397	2966213	21	5	474300	-1.0777	0.85942	AC005841.1	0.885953	combined+COGENT FIS
ENSG00000111206	12	2966847	2986206	48	18	454562	0.11312	0.45497	FOXM1	0.566007	combined+COGENT FIS
ENSG00000171792	12	2985424	2998626	38	5	480232	-0.36082	0.64088	RHNO1	0.71791	combined+COGENT FIS
ENSG00000078246	12	2986389	3050306	246	12	477932	1.0193	0.15403	TULP3	0.277087	combined+COGENT FIS
ENSG00000197905	12	3068496	3149839	397	52	463760	0.44372	0.32862	TEAD4	0.4555	combined+COGENT FIS
ENSG00000011105	12	3186521	3395730	1186	126	464616	1.2936	0.097903	TSPAN9	0.204564	combined+COGENT FIS
ENSG00000111218	12	3490515	3703139	738	131	458128	3.3675	0.00037928	PRMT8	0.00332413	combined+COGENT FIS
ENSG00000130038	12	3715799	3873985	782	78	463801	2.0531	0.020029	EFCAB4B	0.0686656	combined+COGENT FIS
ENSG00000111224	12	3900213	3982608	311	28	474871	2.2477	0.012298	PARP11	0.0481511	combined+COGENT FIS
ENSG00000118971	12	4382938	4414516	92	30	414296	2.4909	0.0063707	CCND2	0.0298173	combined+COGENT FIS
ENSG00000078237	12	4430371	4462338	110	22	472994	-0.081864	0.53262	C12orf5	0.629898	combined+COGENT FIS
ENSG00000118972	12	4477393	4488894	26	10	479452	-0.78718	0.78441	FGF23	0.82709	combined+COGENT FIS
ENSG00000111241	12	4537321	4554780	61	17	470768	-0.0030943	0.50123	FGF6	0.603754	combined+COGENT FIS
ENSG00000047621	12	4596894	4647674	71	12	476635	1.2912	0.098309	C12orf4	0.205096	combined+COGENT FIS
ENSG00000111247	12	4647950	4669214	50	15	476039	-0.1963	0.57781	RAD51AP1	0.667315	combined+COGENT FIS
ENSG00000010219	12	4671370	4723325	235	47	456446	0.88713	0.1875	DYRK4	0.315215	combined+COGENT FIS
ENSG00000272921	12	4714110	4771809	298	29	474618	2.5492	0.0053982	RP11-500M8.7	0.0264827	combined+COGENT FIS
ENSG00000111254	12	4724674	4758213	194	26	474036	2.5067	0.0060934	AKAP3	0.0288919	combined+COGENT FIS
ENSG00000139180	12	4758261	4798454	169	30	443520	2.5795	0.004947	NDUFA9	0.024772	combined+COGENT FIS
ENSG00000255639	12	4766800	4853747	349	34	463124	2.3475	0.0094488	RP11-234B24.6	0.0397176	combined+COGENT FIS
ENSG00000130035	12	4829507	4960277	519	54	470212	2.2079	0.013625	GALNT8	0.0520496	combined+COGENT FIS
ENSG00000151079	12	4918342	4960277	250	35	473724	1.9603	0.024979	KCNA6	0.0803923	combined+COGENT FIS
ENSG00000111262	12	5019071	5040527	76	19	477819	0.50245	0.30767	KCNA1	0.436898	combined+COGENT FIS
ENSG00000130037	12	5153085	5155949	8	5	471419	0.97163	0.16562	KCNA5	0.290686	combined+COGENT FIS
ENSG00000185652	12	5541278	5630702	355	59	473169	1.6646	0.047994	NTF3	0.126017	combined+COGENT FIS
ENSG00000047617	12	5641035	6055398	1828	150	457993	2.9479	0.0015995	ANO2	0.0105151	combined+COGENT FIS
ENSG00000110799	12	6058040	6233936	802	88	465740	-0.7422	0.77102	VWF	0.816891	combined+COGENT FIS
ENSG00000010278	12	6308881	6347425	108	24	458190	-1.0627	0.85604	CD9	0.883525	combined+COGENT FIS
ENSG00000008323	12	6419602	6437672	57	17	397662	0.75416	0.22538	PLEKHG6	0.356987	combined+COGENT FIS
ENSG00000067182	12	6437923	6451280	42	14	451058	-2.185	0.98555	TNFRSF1A	0.987894	combined+COGENT FIS
ENSG00000111319	12	6456009	6486896	114	36	397811	2.3991	0.0082179	SCNN1A	0.035954	combined+COGENT FIS
ENSG00000111321	12	6484211	6500733	67	23	444208	1.5231	0.063867	LTBR	0.152607	combined+COGENT FIS
ENSG00000139193	12	6554033	6560884	25	14	364278	0.25456	0.39953	CD27	0.519553	combined+COGENT FIS
ENSG00000139192	12	6560856	6575683	64	10	482964	0.93282	0.17546	TAPBPL	0.30224	combined+COGENT FIS
ENSG00000139190	12	6571403	6580153	35	8	483949	1.1869	0.11763	VAMP1	0.23138	combined+COGENT FIS
ENSG00000111639	12	6601150	6603007	17	2	485670	0.48293	0.31457	MRPL51	0.442854	combined+COGENT FIS
ENSG00000010292	12	6602522	6641121	164	23	482137	1.0083	0.15665	NCAPD2	0.28018	combined+COGENT FIS
ENSG00000111640	12	6643093	6647537	22	5	453918	-0.23773	0.59395	GAPDH	0.680574	combined+COGENT FIS
ENSG00000010295	12	6647541	6665239	67	13	469997	1.6738	0.04709	IFFO1	0.124388	combined+COGENT FIS
ENSG00000111641	12	6666029	6677857	26	12	458804	0.081562	0.4675	NOP2	0.575903	combined+COGENT FIS
ENSG00000111642	12	6679249	6716642	102	17	477240	1.0755	0.14107	CHD4	0.261232	combined+COGENT FIS
ENSG00000184574	12	6728001	6745613	49	22	470230	2.3191	0.010194	LPAR5	0.0419292	combined+COGENT FIS
ENSG00000111644	12	6747241	6756626	23	11	470774	1.0633	0.14383	ACRBP	0.264946	combined+COGENT FIS
ENSG00000111653	12	6759446	6772314	29	10	479947	1.2591	0.10399	ING4	0.212828	combined+COGENT FIS
ENSG00000126746	12	6775643	6798738	30	16	468902	1.1688	0.12124	ZNF384	0.236247	combined+COGENT FIS
ENSG00000139200	12	6802958	6809966	13	8	473926	1.3706	0.085247	PIANP	0.186267	combined+COGENT FIS
ENSG00000111652	12	6832907	6841041	45	11	467692	2.5443	0.0054754	COPS7A	0.0267439	combined+COGENT FIS
ENSG00000089693	12	6857170	6876641	66	14	471599	1.1987	0.11532	MLF2	0.228448	combined+COGENT FIS
ENSG00000159335	12	6874682	6880116	13	4	403856	0.49705	0.30958	PTMS	0.438606	combined+COGENT FIS
ENSG00000089692	12	6881678	6887621	17	10	385334	-0.42935	0.66616	LAG3	0.738896	combined+COGENT FIS
ENSG00000010610	12	6896024	6929974	146	29	446184	1.5537	0.060125	CD4	0.146464	combined+COGENT FIS
ENSG00000250510	12	6930711	6939136	25	13	366167	1.6582	0.048638	GPR162	0.127237	combined+COGENT FIS
ENSG00000111664	12	6949118	6956557	16	7	467676	2.0628	0.019564	GNB3	0.0676236	combined+COGENT FIS
ENSG00000111665	12	6953957	6961230	15	6	467173	1.6381	0.050705	CDCA3	0.130768	combined+COGENT FIS
ENSG00000111667	12	6961292	6975796	29	12	448021	1.7559	0.039556	USP5	0.109987	combined+COGENT FIS
ENSG00000111669	12	6976283	6980112	14	5	466961	1.7793	0.037594	TPI1	0.106002	combined+COGENT FIS
ENSG00000111671	12	6980099	6998522	51	8	456881	2.2784	0.011351	SPSB2	0.0452886	combined+COGENT FIS
ENSG00000010626	12	6982733	7023407	116	8	474627	2.7997	0.0025577	LRRC23	0.0150978	combined+COGENT FIS
ENSG00000111674	12	7022909	7032861	32	8	465549	3.1946	0.00070006	ENO2	0.0054304	combined+COGENT FIS
ENSG00000111676	12	7033626	7051484	40	20	472970	3.473	0.00025737	ATN1	0.00243577	combined+COGENT FIS
ENSG00000111678	12	7052141	7055166	21	13	470224	3.241	0.0005956	C12orf57	0.0047643	combined+COGENT FIS
ENSG00000111679	12	7055631	7070479	39	18	423075	1.4715	0.070582	PTPN6	0.163231	combined+COGENT FIS
ENSG00000126749	12	7072408	7105520	55	13	476453	1.3685	0.085585	EMG1	0.18667	combined+COGENT FIS
ENSG00000215021	12	7074490	7079988	12	7	472289	0.5997	0.27435	PHB2	0.40573	combined+COGENT FIS
ENSG00000111684	12	7085348	7125814	62	12	477585	0.93456	0.17501	LPCAT3	0.301722	combined+COGENT FIS
ENSG00000182326	12	7096351	7178336	187	24	475637	1.6719	0.047271	C1S	0.124745	combined+COGENT FIS
ENSG00000159403	12	7187513	7245203	22	12	429117	2.4805	0.0065602	C1R	0.0304524	combined+COGENT FIS
ENSG00000139178	12	7242183	7261869	80	20	467232	3.2699	0.00053801	C1RL	0.00439634	combined+COGENT FIS
ENSG00000139194	12	7276280	7281538	13	5	485198	2.4334	0.007479	RBP5	0.033486	combined+COGENT FIS
ENSG00000139182	12	7282294	7311541	80	19	475455	2.9732	0.0014738	CLSTN3	0.00989104	combined+COGENT FIS
ENSG00000139197	12	7341281	7371170	88	16	479770	1.0323	0.15097	PEX5	0.273398	combined+COGENT FIS
ENSG00000215009	12	7456880	7481320	67	17	478684	-0.17181	0.56821	ACSM4	0.65989	combined+COGENT FIS
ENSG00000177675	12	7499281	7632493	379	52	467513	-0.020494	0.50818	CD163L1	0.608954	combined+COGENT FIS
ENSG00000177575	12	7623409	7656489	90	25	468144	-2.2898	0.98898	CD163	0.990704	combined+COGENT FIS
ENSG00000111701	12	7801996	7818499	80	18	477745	0.7209	0.23549	APOBEC1	0.367114	combined+COGENT FIS
ENSG00000184344	12	7842378	7848372	28	10	449003	0.44093	0.32963	GDF3	0.4564	combined+COGENT FIS
ENSG00000187569	12	7864050	7870155	16	6	480255	-0.44018	0.6701	DPPA3	0.741748	combined+COGENT FIS
ENSG00000198178	12	7882011	7904201	109	17	475143	-0.38374	0.64941	CLEC4C	0.725067	combined+COGENT FIS
ENSG00000205857	12	7917812	7926717	19	10	424010	0.54853	0.29167	NANOGNB	0.422244	combined+COGENT FIS
ENSG00000111704	12	7940390	7948655	64	7	481446	0.56545	0.28588	NANOG	0.416468	combined+COGENT FIS
ENSG00000173262	12	7965108	8043744	339	48	458695	0.84462	0.19916	SLC2A14	0.327648	combined+COGENT FIS
ENSG00000059804	12	8071826	8088871	50	17	467004	0.74169	0.22914	SLC2A3	0.360863	combined+COGENT FIS
ENSG00000065970	12	8185299	8208099	64	19	460312	-0.99467	0.84005	FOXJ2	0.871241	combined+COGENT FIS
ENSG00000171860	12	8210898	8219067	16	8	470344	0.8797	0.18951	C3AR1	0.317569	combined+COGENT FIS
ENSG00000089818	12	8234807	8250367	29	12	440261	2.1331	0.016457	NECAP1	0.0596566	combined+COGENT FIS
ENSG00000111729	12	8276228	8291203	45	11	377610	1.0227	0.15322	CLEC4A	0.276154	combined+COGENT FIS
ENSG00000196946	12	8290733	8341133	124	17	438218	1.7899	0.036731	ZNF705A	0.104401	combined+COGENT FIS
ENSG00000171847	12	8373856	8380214	11	6	369057	-1.0254	0.84742	FAM90A1	0.876775	combined+COGENT FIS
ENSG00000205846	12	8608522	8630926	94	5	452876	0.16114	0.43599	CLEC6A	0.550654	combined+COGENT FIS
ENSG00000166527	12	8662071	8674962	53	11	467025	-0.65625	0.74417	CLEC4D	0.797532	combined+COGENT FIS
ENSG00000166523	12	8685901	8693559	27	9	467783	-0.9003	0.81602	CLEC4E	0.851956	combined+COGENT FIS
ENSG00000111732	12	8754762	8765467	42	12	442061	-0.60614	0.72779	AICDA	0.785124	combined+COGENT FIS
ENSG00000197614	12	8789942	8815484	100	11	472314	0.25643	0.39881	MFAP5	0.51883	combined+COGENT FIS
ENSG00000166532	12	8834196	8935691	312	27	461571	0.76424	0.22236	RIMKLB	0.35371	combined+COGENT FIS
ENSG00000166535	12	8975068	9039597	270	31	441051	1.5167	0.064665	A2ML1	0.153901	combined+COGENT FIS
ENSG00000111752	12	9066492	9094063	78	15	468912	2.5985	0.0046822	PHC1	0.0237631	combined+COGENT FIS
ENSG00000003056	12	9092959	9102551	33	12	464218	3.2254	0.00062895	M6PR	0.00496821	combined+COGENT FIS
ENSG00000139187	12	9102640	9163356	199	23	478646	2.8976	0.0018804	KLRG1	0.0119637	combined+COGENT FIS
ENSG00000175899	12	9220260	9268825	157	16	476814	2.4355	0.007435	A2M	0.0333454	combined+COGENT FIS
ENSG00000126838	12	9301436	9360966	217	40	469931	-0.49275	0.68891	PZP	0.755678	combined+COGENT FIS
ENSG00000111796	12	9747147	9760482	65	15	465301	0.2735	0.39224	KLRB1	0.513085	combined+COGENT FIS
ENSG00000069493	12	9817565	9848413	144	22	472357	1.5681	0.058427	CLEC2D	0.143763	combined+COGENT FIS
ENSG00000184293	12	9868456	9885895	109	13	483731	1.6914	0.045381	CLECL1	0.121174	combined+COGENT FIS
ENSG00000110848	12	9905082	9913497	30	8	482580	-0.70584	0.75986	CD69	0.808817	combined+COGENT FIS
ENSG00000150045	12	9980077	9997606	51	10	477843	-0.0034662	0.50138	KLRF1	0.603834	combined+COGENT FIS
ENSG00000110852	12	10005583	10022735	71	14	450384	-1.806	0.96454	CLEC2B	0.970403	combined+COGENT FIS
ENSG00000256797	12	10034088	10048432	50	14	481188	-1.2253	0.88976	KLRF2	0.909244	combined+COGENT FIS
ENSG00000188393	12	10051272	10084980	140	39	469618	0.78929	0.21497	CLEC2A	0.345922	combined+COGENT FIS
ENSG00000172322	12	10103915	10148293	262	27	472760	1.3863	0.082835	CLEC12A	0.182978	combined+COGENT FIS
ENSG00000165682	12	10138241	10166023	167	25	481680	1.3227	0.092973	CLEC1B	0.197328	combined+COGENT FIS
ENSG00000256660	12	10163226	10171218	29	11	478571	1.3323	0.091386	CLEC12B	0.195271	combined+COGENT FIS
ENSG00000197992	12	10183276	10218565	89	18	464889	-0.34706	0.63573	CLEC9A	0.714199	combined+COGENT FIS
ENSG00000150048	12	10222153	10264226	187	14	470537	-0.69897	0.75771	CLEC1A	0.807299	combined+COGENT FIS
ENSG00000172243	12	10269376	10282857	66	8	481428	-0.35211	0.63762	CLEC7A	0.715464	combined+COGENT FIS
ENSG00000173391	12	10310902	10324737	66	11	483575	4.6968	1.3213e-06	OLR1	2.96031e-05	combined+COGENT FIS
ENSG00000165685	12	10323141	10344400	97	22	410465	3.9556	3.8167e-05	TMEM52B	0.00051157	combined+COGENT FIS
ENSG00000139112	12	10365057	10375727	30	11	436252	0.94584	0.17212	GABARAPL1	0.298176	combined+COGENT FIS
ENSG00000134539	12	10378657	10469850	334	24	472829	2.2991	0.010748	KLRD1	0.0435942	combined+COGENT FIS
ENSG00000213809	12	10524952	10544473	69	10	472790	-0.477	0.68332	KLRK1	0.751405	combined+COGENT FIS
ENSG00000255819	12	10524952	10562745	128	16	477500	-0.62769	0.7349	KLRC4-KLRK1	0.79086	combined+COGENT FIS
ENSG00000183542	12	10559983	10562356	9	2	485350	-0.026882	0.51072	KLRC4	0.611121	combined+COGENT FIS
ENSG00000205810	12	10564911	10573194	15	5	466357	-0.55366	0.71009	KLRC3	0.771648	combined+COGENT FIS
ENSG00000255641	12	10564911	10588600	34	13	429510	-0.47695	0.6833	NKG2-E	0.751405	combined+COGENT FIS
ENSG00000205809	12	10579453	10594899	13	6	402367	-0.073951	0.52948	KLRC2	0.626966	combined+COGENT FIS
ENSG00000134545	12	10594863	10607284	62	11	468954	-0.74386	0.77152	KLRC1	0.817238	combined+COGENT FIS
ENSG00000180574	12	10658201	10675734	67	9	474988	0.68349	0.24715	EIF2S3L	0.378952	combined+COGENT FIS
ENSG00000111196	12	10758612	10766222	31	5	485300	-0.26644	0.60505	MAGOHB	0.688881	combined+COGENT FIS
ENSG00000060140	12	10771538	10826917	195	18	457787	-0.033196	0.51324	STYK1	0.613018	combined+COGENT FIS
ENSG00000060138	12	10851683	10875911	69	14	479079	1.221	0.11105	YBX3	0.222334	combined+COGENT FIS
ENSG00000121377	12	10954131	10955226	5	2	470353	-0.24797	0.59792	TAS2R7	0.683718	combined+COGENT FIS
ENSG00000121314	12	10958650	10959892	8	4	465501	0.39528	0.34632	TAS2R8	0.472031	combined+COGENT FIS
ENSG00000121381	12	10961693	10962767	4	2	466873	0.26583	0.39519	TAS2R9	0.515664	combined+COGENT FIS
ENSG00000111215	12	10977559	11324212	1674	32	477178	-0.39212	0.65251	PRR4	0.727697	combined+COGENT FIS
ENSG00000121318	12	10977916	10978957	2	1	455191	0.65072	0.25761	TAS2R10	0.389123	combined+COGENT FIS
ENSG00000231887	12	11033610	11036854	15	4	479272	0.22976	0.40914	PRH1	0.528126	combined+COGENT FIS
ENSG00000212128	12	11060525	11062161	3	1	477347	-1.1884	0.88267	TAS2R13	0.904073	combined+COGENT FIS
ENSG00000134551	12	11081835	11084940	13	6	473910	-0.92267	0.82191	PRH2	0.856591	combined+COGENT FIS
ENSG00000212127	12	11090005	11324172	1228	23	477197	-0.27209	0.60722	TAS2R14	0.690444	combined+COGENT FIS
ENSG00000212126	12	11138512	11139511	3	2	489971	-0.11266	0.54485	TAS2R50	0.640686	combined+COGENT FIS
ENSG00000255837	12	11149094	11150474	12	2	488628	0.22337	0.41162	TAS2R20	0.530172	combined+COGENT FIS
ENSG00000212124	12	11174218	11175219	8	4	482080	-0.52236	0.69929	TAS2R19	0.763587	combined+COGENT FIS
ENSG00000256436	12	11182986	11184006	10	4	472269	-0.68277	0.75262	TAS2R31	0.803546	combined+COGENT FIS
ENSG00000226761	12	11213964	11214893	3	1	490447	0.48619	0.31341	TAS2R46	0.441812	combined+COGENT FIS
ENSG00000255374	12	11243886	11244912	2	1	248646	-0.35587	0.63903	TAS2R43	0.716599	combined+COGENT FIS
ENSG00000256188	12	11285557	11287243	8	3	479707	-0.34306	0.63422	TAS2R30	0.71301	combined+COGENT FIS
ENSG00000186136	12	11338599	11339543	8	2	489543	0.098609	0.46072	TAS2R42	0.570739	combined+COGENT FIS
ENSG00000197870	12	11418857	11422739	8	3	478150	-0.89399	0.81434	PRB3	0.850624	combined+COGENT FIS
ENSG00000230657	12	11460017	11463369	21	9	473708	0.05893	0.4765	PRB4	0.583579	combined+COGENT FIS
ENSG00000251655	12	11504757	11548500	142	36	313351	-0.026162	0.51044	PRB1	0.610952	combined+COGENT FIS
ENSG00000121335	12	11544476	11653975	474	45	476534	-0.0062133	0.50248	PRB2	0.604698	combined+COGENT FIS
ENSG00000139083	12	11802788	12048336	917	148	451301	2.6506	0.004018	ETV6	0.0211623	combined+COGENT FIS
ENSG00000121380	12	12202778	12364018	672	88	425630	3.9853	3.3703e-05	BCL2L14	0.00045854	combined+COGENT FIS
ENSG00000070018	12	12268959	12419946	468	39	474607	4.1152	1.934e-05	LRP6	0.00028996	combined+COGENT FIS
ENSG00000111261	12	12482198	12503475	116	19	475363	0.96633	0.16694	MANSC1	0.292263	combined+COGENT FIS
ENSG00000205791	12	12508342	12510001	8	5	477693	-0.91975	0.82115	LOH12CR2	0.85604	combined+COGENT FIS
ENSG00000165714	12	12510013	12619840	431	46	466184	1.1979	0.11547	LOH12CR1	0.228574	combined+COGENT FIS
ENSG00000111266	12	12628829	12715317	277	31	473323	0.77818	0.21823	DUSP16	0.349455	combined+COGENT FIS
ENSG00000111269	12	12764761	12798042	92	21	466783	2.698	0.0034883	CREBL2	0.019099	combined+COGENT FIS
ENSG00000183150	12	12813825	12849141	121	29	470285	3.4619	0.00026818	GPR19	0.00252047	combined+COGENT FIS
ENSG00000111276	12	12867992	12875305	25	13	413823	3.9016	4.7787e-05	CDKN1B	0.0006095	combined+COGENT FIS
ENSG00000178878	12	12878851	12982909	430	89	436766	3.4118	0.00032272	APOLD1	0.00293418	combined+COGENT FIS
ENSG00000213782	12	12966250	12982915	71	20	474145	0.11271	0.45513	DDX47	0.56607	combined+COGENT FIS
ENSG00000013588	12	13043716	13070871	113	27	453580	-0.52473	0.70012	GPRC5A	0.764185	combined+COGENT FIS
ENSG00000111291	12	13093709	13105081	38	12	431225	-0.45986	0.67719	GPRC5D	0.747415	combined+COGENT FIS
ENSG00000013583	12	13127798	13153207	88	17	480096	2.4226	0.0077053	HEBP1	0.0342325	combined+COGENT FIS
ENSG00000084444	12	13197218	13295455	249	42	472620	0.76007	0.22361	KIAA1467	0.354894	combined+COGENT FIS
ENSG00000111305	12	13236494	13256619	34	19	458503	-0.25807	0.60183	GSG1	0.686534	combined+COGENT FIS
ENSG00000134531	12	13349650	13369708	72	24	442977	-0.83239	0.79741	EMP1	0.837877	combined+COGENT FIS
ENSG00000180861	12	13524023	13540101	96	11	480972	4.9351	4.0055e-07	C12orf36	1.06329e-05	combined+COGENT FIS
ENSG00000273079	12	13693165	14133053	1903	133	473874	1.8475	0.03234	GRIN2B	0.0958675	combined+COGENT FIS
ENSG00000171681	12	14518610	14651697	464	47	476154	7.6087	1.3841e-14	ATF7IP	3.6973e-12	combined+COGENT FIS
ENSG00000121316	12	14656595	14721283	216	41	472978	1.5595	0.059445	PLBD1	0.145431	combined+COGENT FIS
ENSG00000070019	12	14765576	14849519	191	41	470919	1.9393	0.026232	GUCY2C	0.0831828	combined+COGENT FIS
ENSG00000197837	12	14920933	14924065	12	4	479325	1.8666	0.030978	HIST4H4	0.0929664	combined+COGENT FIS
ENSG00000246705	12	14927270	14930936	18	10	477998	2.3174	0.010241	H2AFJ	0.0420595	combined+COGENT FIS
ENSG00000084463	12	14939410	14956474	41	18	474633	1.7629	0.038961	WBP11	0.108763	combined+COGENT FIS
ENSG00000182993	12	14956506	15059520	324	22	471134	1.8679	0.030888	C12orf60	0.0927814	combined+COGENT FIS
ENSG00000179256	12	14957584	14967116	30	11	479871	1.8361	0.033173	SMCO3	0.09765	combined+COGENT FIS
ENSG00000111339	12	14978503	14996429	56	10	475666	1.8594	0.031487	ART4	0.0940889	combined+COGENT FIS
ENSG00000111341	12	15034115	15038860	11	3	477572	1.7885	0.036848	MGP	0.104667	combined+COGENT FIS
ENSG00000139055	12	15066969	15092016	112	9	409812	0.81257	0.20823	ERP27	0.33824	combined+COGENT FIS
ENSG00000111348	12	15094951	15114662	73	19	466346	0.76852	0.22109	ARHGDIB	0.352371	combined+COGENT FIS
ENSG00000139053	12	15125956	15134799	33	8	484486	-0.43715	0.669	PDE6H	0.741126	combined+COGENT FIS
ENSG00000134533	12	15260717	15501609	681	61	476134	6.1517	3.8317e-10	RERG	2.64262e-08	combined+COGENT FIS
ENSG00000151490	12	15475331	15750333	972	88	471239	6.069	6.4356e-10	PTPRO	3.73265e-08	combined+COGENT FIS
ENSG00000151491	12	15773092	16035263	481	102	464789	3.0303	0.0012215	EPS8	0.00850476	combined+COGENT FIS
ENSG00000023734	12	16035325	16056412	28	14	468672	2.0224	0.021568	STRAP	0.0724639	combined+COGENT FIS
ENSG00000023697	12	16064106	16190220	323	59	464031	7.1302	5.0107e-13	DERA	7.66395e-11	combined+COGENT FIS
ENSG00000188991	12	16341419	16430619	409	23	477858	4.4958	3.4651e-06	SLC15A5	6.71288e-05	combined+COGENT FIS
ENSG00000008394	12	16500076	16762193	749	88	471298	3.5049	0.00022842	MGST1	0.00222051	combined+COGENT FIS
ENSG00000048540	12	16701307	16763528	124	48	451921	3.6946	0.00011011	LMO3	0.00120853	combined+COGENT FIS
ENSG00000111404	12	18233803	18473041	1076	57	476853	5.7455	4.5837e-09	RERGL	2.20087e-07	combined+COGENT FIS
ENSG00000139144	12	18400548	18801348	1550	84	474343	3.6454	0.00013349	PIK3C2G	0.00141519	combined+COGENT FIS
ENSG00000139151	12	18836103	18890991	231	32	481768	0.37051	0.3555	PLCZ1	0.479954	combined+COGENT FIS
ENSG00000177938	12	18891045	18892121	5	3	466835	1.2923	0.098125	CAPZA3	0.204893	combined+COGENT FIS
ENSG00000052126	12	19282648	19529334	913	58	476237	1.6318	0.051365	PLEKHA5	0.131909	combined+COGENT FIS
ENSG00000139154	12	19556979	19873735	1778	81	477114	2.135	0.016381	AEBP2	0.0594948	combined+COGENT FIS
ENSG00000172572	12	20522179	20837315	1354	103	462914	4.743	1.0531e-06	PDE3A	2.45672e-05	combined+COGENT FIS
ENSG00000139155	12	20848289	20906320	276	41	464793	4.6161	1.9549e-06	SLCO1C1	4.14264e-05	combined+COGENT FIS
ENSG00000111700	12	20963636	21243040	1382	40	478250	0.75633	0.22472	SLCO1B3	0.35606	combined+COGENT FIS
ENSG00000257046	12	20968608	21243179	1348	35	478168	0.76266	0.22283	LST3	0.35419	combined+COGENT FIS
ENSG00000205754	12	20968673	21245679	1361	39	478252	0.78243	0.21698	SLCO1B7	0.348071	combined+COGENT FIS
ENSG00000257062	12	21200113	21329829	535	31	477392	0.48096	0.31527	RP11-125O5.2	0.443445	combined+COGENT FIS
ENSG00000134538	12	21284136	21392180	464	31	480398	0.68869	0.24551	SLCO1B1	0.377215	combined+COGENT FIS
ENSG00000084453	12	21417534	21572528	674	55	469810	0.18463	0.42676	SLCO1A2	0.543326	combined+COGENT FIS
ENSG00000121351	12	21507893	21532912	115	17	453609	0.89002	0.18673	IAPP	0.314299	combined+COGENT FIS
ENSG00000121350	12	21590549	21623300	228	14	485586	-0.085903	0.53423	PYROXD1	0.631133	combined+COGENT FIS
ENSG00000004700	12	21621845	21654603	146	27	480195	0.48891	0.31245	RECQL	0.44118	combined+COGENT FIS
ENSG00000111711	12	21654715	21671342	91	18	482775	0.96804	0.16651	GOLT1B	0.291816	combined+COGENT FIS
ENSG00000134548	12	21679241	21690311	48	13	444177	1.8702	0.030728	C12orf39	0.0924326	combined+COGENT FIS
ENSG00000111713	12	21689123	21757781	337	30	462676	0.95604	0.16952	GYS2	0.295398	combined+COGENT FIS
ENSG00000111716	12	21788276	21910791	239	29	471903	-0.1665	0.56612	LDHB	0.658321	combined+COGENT FIS
ENSG00000121361	12	21917889	21928515	13	9	465489	2.4331	0.0074842	KCNJ8	0.0334935	combined+COGENT FIS
ENSG00000069431	12	21950335	22094336	384	47	476469	-0.15069	0.55989	ABCC9	0.653268	combined+COGENT FIS
ENSG00000111726	12	22199108	22218608	45	11	455279	-0.89425	0.81441	CMAS	0.85065	combined+COGENT FIS
ENSG00000111728	12	22216707	22589975	1392	87	461906	-0.22347	0.58842	ST8SIA1	0.676403	combined+COGENT FIS
ENSG00000111731	12	22601517	22697480	215	17	474029	0.25369	0.39987	C2CD5	0.519839	combined+COGENT FIS
ENSG00000139163	12	22778009	22843599	154	27	474375	1.5704	0.058166	ETNK1	0.143421	combined+COGENT FIS
ENSG00000134532	12	23682440	24103966	1540	156	469521	4.2356	1.1396e-05	SOX5	0.00018584	combined+COGENT FIS
ENSG00000060982	12	24964295	25102393	608	54	473996	-0.34883	0.63639	BCAT1	0.71478	combined+COGENT FIS
ENSG00000268865	12	25055243	25057615	11	4	486905	0.65033	0.25774	AC026310.1	0.389254	combined+COGENT FIS
ENSG00000226397	12	25146358	25150453	18	11	473749	-1.0549	0.85425	C12orf77	0.88211	combined+COGENT FIS
ENSG00000118308	12	25173936	25261268	415	65	473535	1.4191	0.077931	LRMP	0.17531	combined+COGENT FIS
ENSG00000118307	12	25261354	25348096	404	32	479123	-0.29673	0.61667	CASC1	0.698436	combined+COGENT FIS
ENSG00000205707	12	25348150	25362579	56	13	462807	-0.27214	0.60724	LYRM5	0.690444	combined+COGENT FIS
ENSG00000133703	12	25357723	25403870	213	29	472694	-0.36142	0.64111	KRAS	0.718083	combined+COGENT FIS
ENSG00000268076	12	25381515	25390840	52	18	471876	-0.63092	0.73596	AC087239.1	0.791682	combined+COGENT FIS
ENSG00000152936	12	25562241	25801513	1126	92	470854	-0.07077	0.52821	IFLTD1	0.625994	combined+COGENT FIS
ENSG00000123094	12	26111962	26232825	614	38	480625	1.8719	0.030608	RASSF8	0.0921799	combined+COGENT FIS
ENSG00000123095	12	26272959	26278060	16	9	472694	0.088553	0.46472	BHLHE41	0.574081	combined+COGENT FIS
ENSG00000123096	12	26274924	26452223	725	79	476950	1.0242	0.15286	SSPN	0.275636	combined+COGENT FIS
ENSG00000123104	12	26490342	26986131	1989	131	473730	2.0636	0.019529	ITPR2	0.0675534	combined+COGENT FIS
ENSG00000064102	12	27058114	27091259	98	23	480387	-0.23196	0.59171	ASUN	0.678909	combined+COGENT FIS
ENSG00000111790	12	27091316	27119583	84	20	475760	0.15915	0.43677	FGFR1OP2	0.55148	combined+COGENT FIS
ENSG00000064115	12	27126128	27167367	134	30	478101	1.226	0.11011	TM7SF3	0.221153	combined+COGENT FIS
ENSG00000152944	12	27175479	27219276	155	25	482564	1.5517	0.060364	MED21	0.146834	combined+COGENT FIS
ENSG00000214700	12	27233991	27235447	10	4	490616	1.0354	0.15023	C12orf71	0.272416	combined+COGENT FIS
ENSG00000211455	12	27396901	27478892	303	34	475407	1.9083	0.028177	STK38L	0.0872925	combined+COGENT FIS
ENSG00000029153	12	27485787	27576241	339	52	469860	2.9999	0.0013503	ARNTL2	0.00923208	combined+COGENT FIS
ENSG00000165935	12	27619743	27655118	234	19	465795	1.8556	0.031753	SMCO2	0.0945857	combined+COGENT FIS
ENSG00000110841	12	27676364	27848497	705	64	446572	2.604	0.0046076	PPFIBP1	0.0235036	combined+COGENT FIS
ENSG00000174236	12	27849428	27850566	2	1	490185	-0.46874	0.68037	REP15	0.749529	combined+COGENT FIS
ENSG00000061794	12	27863706	27909228	114	20	480067	0.59941	0.27445	MRPS35	0.405802	combined+COGENT FIS
ENSG00000205693	12	27915671	27924209	42	6	479671	0.6759	0.24955	MANSC4	0.380953	combined+COGENT FIS
ENSG00000087448	12	27932953	27955973	67	19	473995	-0.71248	0.76192	KLHL42	0.810047	combined+COGENT FIS
ENSG00000087494	12	28111017	28125638	54	13	472918	0.22436	0.41124	PTHLH	0.529827	combined+COGENT FIS
ENSG00000123106	12	28286182	28732883	1556	35	478785	0.71037	0.23874	CCDC91	0.370748	combined+COGENT FIS
ENSG00000064763	12	29302036	29493913	849	46	477367	0.81066	0.20878	FAR2	0.338814	combined+COGENT FIS
ENSG00000087502	12	29490285	29534122	129	23	473664	1.9272	0.026975	ERGIC2	0.0847657	combined+COGENT FIS
ENSG00000257599	12	29542227	29640421	373	27	477091	1.8077	0.035323	OVCH1-AS1	0.101721	combined+COGENT FIS
ENSG00000187950	12	29565407	29650619	327	26	478686	1.4516	0.0733	OVCH1	0.167711	combined+COGENT FIS
ENSG00000133687	12	29653773	29937692	1435	110	470713	-0.1027	0.5409	TMTC1	0.637187	combined+COGENT FIS
ENSG00000133704	12	30781922	30848920	273	19	480726	1.496	0.06733	IPO8	0.158434	combined+COGENT FIS
ENSG00000110888	12	30862486	30907885	180	26	478599	2.0755	0.01897	CAPRIN2	0.0662466	combined+COGENT FIS
ENSG00000110900	12	31079362	31149534	357	54	471398	2.7293	0.0031732	TSPAN11	0.0177951	combined+COGENT FIS
ENSG00000013573	12	31226779	31257725	100	10	477117	1.8719	0.03061	DDX11	0.0921799	combined+COGENT FIS
ENSG00000139146	12	31433518	31479992	141	15	462844	0.31564	0.37614	FAM60A	0.498977	combined+COGENT FIS
ENSG00000177340	12	31477250	31478879	2	1	455354	1.8162	0.03467	AC024940.1	0.100635	combined+COGENT FIS
ENSG00000170456	12	31535157	31744031	908	37	480967	2.3053	0.010574	DENND5B	0.0430265	combined+COGENT FIS
ENSG00000139160	12	31800094	31826048	96	31	458580	1.1172	0.13195	METTL20	0.249558	combined+COGENT FIS
ENSG00000151743	12	31824071	31882108	180	41	478222	1.7924	0.036533	AMN1	0.104069	combined+COGENT FIS
ENSG00000188375	12	31944123	31945175	6	3	487326	2.018	0.021797	H3F3C	0.0729747	combined+COGENT FIS
ENSG00000174718	12	32112304	32146039	170	27	480321	0.23548	0.40692	KIAA1551	0.525871	combined+COGENT FIS
ENSG00000151746	12	32259769	32536567	1343	73	477359	1.4772	0.069813	BICD1	0.161986	combined+COGENT FIS
ENSG00000139132	12	32552463	32798984	1126	70	478234	2.9769	0.0014557	FGD4	0.00980078	combined+COGENT FIS
ENSG00000087470	12	32832134	32898486	326	14	475531	2.7584	0.0029047	DNM1L	0.0166638	combined+COGENT FIS
ENSG00000139131	12	32880424	32908836	120	15	464805	2.5588	0.0052512	YARS2	0.0259293	combined+COGENT FIS
ENSG00000057294	12	32943679	33049774	433	46	474404	1.2273	0.10985	PKP2	0.220895	combined+COGENT FIS
ENSG00000110975	12	33527173	33592754	243	26	471702	-0.30389	0.6194	SYT10	0.700885	combined+COGENT FIS
ENSG00000139133	12	34175216	34182629	19	5	486337	0.7588	0.22398	ALG10	0.355303	combined+COGENT FIS
ENSG00000175548	12	38710380	38717784	30	8	479104	2.7908	0.002629	ALG10B	0.0154064	combined+COGENT FIS
ENSG00000139117	12	39040624	39301232	908	41	472456	3.1587	0.00079247	CPNE8	0.00604099	combined+COGENT FIS
ENSG00000139116	12	39687030	39837192	364	31	468660	0.86659	0.19308	KIF21A	0.321168	combined+COGENT FIS
ENSG00000173208	12	39943835	40013553	202	35	475367	1.5383	0.061985	ABCD2	0.149435	combined+COGENT FIS
ENSG00000180116	12	40019969	40302102	788	36	474473	1.4438	0.074404	C12orf40	0.169487	combined+COGENT FIS
ENSG00000151229	12	40148823	40499891	1030	71	478872	1.1197	0.13142	SLC2A13	0.248922	combined+COGENT FIS
ENSG00000188906	12	40590546	40763087	690	46	481434	0.56683	0.28541	LRRK2	0.416022	combined+COGENT FIS
ENSG00000205592	12	40787197	40964632	1049	39	478993	2.1078	0.017526	MUC19	0.0625151	combined+COGENT FIS
ENSG00000018236	12	41086244	41466220	1512	64	479854	2.3187	0.010206	CNTN1	0.041943	combined+COGENT FIS
ENSG00000165966	12	41582250	41968392	1743	72	475112	1.8002	0.035913	PDZRN4	0.102905	combined+COGENT FIS
ENSG00000151233	12	42475647	42538681	207	35	468832	1.0115	0.15588	GXYLT1	0.279224	combined+COGENT FIS
ENSG00000015153	12	42550906	42632151	223	37	474435	-0.018288	0.5073	YAF2	0.608375	combined+COGENT FIS
ENSG00000269367	12	42624050	42628075	8	5	474869	-0.98814	0.83846	AC020629.1	0.869925	combined+COGENT FIS
ENSG00000134283	12	42632249	42853517	779	32	473742	-0.29629	0.61649	PPHLN1	0.698354	combined+COGENT FIS
ENSG00000139168	12	42705880	42719920	42	12	476493	0.38535	0.34999	ZCRB1	0.475291	combined+COGENT FIS
ENSG00000139174	12	42852140	42984157	531	62	468766	-0.69415	0.75621	PRICKLE1	0.806244	combined+COGENT FIS
ENSG00000173157	12	43747669	43945724	734	42	477689	2.3614	0.0091042	ADAMTS20	0.0386585	combined+COGENT FIS
ENSG00000129317	12	44122410	44152620	121	16	481137	1.1849	0.11802	PUS7L	0.231907	combined+COGENT FIS
ENSG00000198001	12	44152747	44183346	99	15	480700	1.0048	0.15749	IRAK4	0.281072	combined+COGENT FIS
ENSG00000151239	12	44187526	44200178	30	10	466190	-0.64402	0.74022	TWF1	0.795006	combined+COGENT FIS
ENSG00000139173	12	44229770	44783545	2158	69	473984	-0.36966	0.64418	TMEM117	0.720755	combined+COGENT FIS
ENSG00000184613	12	44902058	45315631	1362	85	472841	3.5365	0.00020272	NELL2	0.00202038	combined+COGENT FIS
ENSG00000185610	12	45408455	45444882	150	22	476671	3.3417	0.0004164	DBX2	0.00357512	combined+COGENT FIS
ENSG00000177119	12	45609770	45834187	689	36	476530	0.11099	0.45581	ANO6	0.56673	combined+COGENT FIS
ENSG00000189079	12	46123448	46301823	277	44	469023	2.5629	0.0051902	ARID2	0.0257218	combined+COGENT FIS
ENSG00000139218	12	46312914	46385903	145	37	475033	2.3091	0.01047	SCAF11	0.0427593	combined+COGENT FIS
ENSG00000111371	12	46576846	46663800	264	52	466623	0.68494	0.24669	SLC38A1	0.378384	combined+COGENT FIS
ENSG00000134294	12	46751972	46766650	46	14	472625	1.1373	0.12771	SLC38A2	0.244267	combined+COGENT FIS
ENSG00000139209	12	47158546	47226191	295	41	473036	-1.0063	0.84286	SLC38A4	0.873391	combined+COGENT FIS
ENSG00000139211	12	47469490	47473734	10	4	482160	1.884	0.029783	AMIGO2	0.0905231	combined+COGENT FIS
ENSG00000179715	12	47473386	47630443	593	66	467812	1.0549	0.14573	PCED1B	0.267244	combined+COGENT FIS
ENSG00000005175	12	48057070	48099844	110	26	472523	0.32448	0.37279	RPAP3	0.49599	combined+COGENT FIS
ENSG00000111405	12	48103517	48119350	55	14	481285	-0.32401	0.62703	ENDOU	0.707241	combined+COGENT FIS
ENSG00000079337	12	48128455	48164823	171	38	473704	1.3615	0.086678	RAPGEF3	0.188417	combined+COGENT FIS
ENSG00000211584	12	48147699	48176536	124	28	471727	2.2782	0.011358	SLC48A1	0.045303	combined+COGENT FIS
ENSG00000061273	12	48176505	48226915	219	48	440248	2.8222	0.0023846	HDAC7	0.0143167	combined+COGENT FIS
ENSG00000268069	12	48178706	48179787	11	3	484859	1.4878	0.068407	AC004466.1	0.159976	combined+COGENT FIS
ENSG00000111424	12	48235320	48336831	405	69	459589	1.1349	0.1282	VDR	0.245006	combined+COGENT FIS
ENSG00000134291	12	48357352	48362661	18	7	482548	1.0083	0.15664	TMEM106C	0.28018	combined+COGENT FIS
ENSG00000139219	12	48366748	48398269	157	25	471325	1.0796	0.14017	COL2A1	0.260175	combined+COGENT FIS
ENSG00000257955	12	48413554	48419165	39	10	475686	2.3358	0.0097514	RP1-228P16.5	0.0406348	combined+COGENT FIS
ENSG00000079387	12	48436681	48500091	212	27	481396	0.93263	0.17551	SENP1	0.302281	combined+COGENT FIS
ENSG00000152556	12	48498922	48540187	155	30	477870	1.0379	0.14965	PFKM	0.271838	combined+COGENT FIS
ENSG00000177981	12	48541571	48574996	142	25	475088	1.4751	0.070093	ASB8	0.162457	combined+COGENT FIS
ENSG00000177875	12	48577366	48579709	8	3	476281	1.9744	0.024166	C12orf68	0.0786972	combined+COGENT FIS
ENSG00000269514	12	48592170	48595814	31	6	470933	2.1971	0.014005	DKFZP779L1853	0.0530041	combined+COGENT FIS
ENSG00000172640	12	48596081	48597170	14	3	450590	1.8069	0.035388	OR10AD1	0.101877	combined+COGENT FIS
ENSG00000187166	12	48722763	48724062	8	4	489971	2.4871	0.00644	H1FNT	0.0300101	combined+COGENT FIS
ENSG00000167528	12	48733791	48745197	43	10	483397	3.0117	0.0012988	ZNF641	0.00895421	combined+COGENT FIS
ENSG00000139223	12	48866448	48866843	3	1	479084	0.49899	0.30889	ANP32D	0.438012	combined+COGENT FIS
ENSG00000177627	12	48876286	48890295	65	10	480762	0.51771	0.30233	C12orf54	0.432167	combined+COGENT FIS
ENSG00000197376	12	48901137	48923680	110	16	471291	0.56866	0.28479	OR8S1	0.415391	combined+COGENT FIS
ENSG00000167531	12	48961467	48963849	5	3	472768	-1.0616	0.85579	LALBA	0.883315	combined+COGENT FIS
ENSG00000139620	12	49047184	49076021	79	14	482167	1.7156	0.043116	KANSL2	0.116836	combined+COGENT FIS
ENSG00000129315	12	49082247	49110681	82	16	474826	1.7235	0.042398	CCNT1	0.115584	combined+COGENT FIS
ENSG00000257987	12	49121218	49159569	140	30	440604	0.9437	0.17266	LINC00935	0.29892	combined+COGENT FIS
ENSG00000174233	12	49159975	49182820	55	9	477414	2.491	0.0063683	ADCY6	0.0298173	combined+COGENT FIS
ENSG00000167535	12	49207577	49222724	32	16	478713	4.0753	2.2982e-05	CACNB3	0.00033298	combined+COGENT FIS
ENSG00000174243	12	49223547	49246625	46	12	479398	3.3935	0.00034507	DDX23	0.00310318	combined+COGENT FIS
ENSG00000172602	12	49250928	49259681	17	7	479212	2.3839	0.0085654	RND1	0.0370466	combined+COGENT FIS
ENSG00000272822	12	49297286	49351148	185	16	473778	3.121	0.00090106	RP11-302B13.5	0.00668342	combined+COGENT FIS
ENSG00000139537	12	49297893	49325623	88	12	466488	3.1144	0.0009215	CCDC65	0.00681371	combined+COGENT FIS
ENSG00000134285	12	49315301	49320257	11	4	441591	3.0518	0.0011374	FKBP11	0.00805825	combined+COGENT FIS
ENSG00000255863	12	49315767	49333446	53	9	465863	3.2913	0.00049868	AC073610.5	0.00412831	combined+COGENT FIS
ENSG00000134287	12	49329506	49351334	80	11	479081	3.0493	0.0011468	ARF3	0.0081097	combined+COGENT FIS
ENSG00000169884	12	49359123	49365546	16	8	474664	3.288	0.00050448	WNT10B	0.00416905	combined+COGENT FIS
ENSG00000125084	12	49372398	49375459	3	2	462949	1.0934	0.13711	WNT1	0.256099	combined+COGENT FIS
ENSG00000181418	12	49388932	49393092	9	5	474757	7.9817	7.2164e-16	DDN	4.71953e-13	combined+COGENT FIS
ENSG00000181929	12	49396057	49412980	26	9	473939	7.4381	5.107e-14	PRKAG1	1.08831e-11	combined+COGENT FIS
ENSG00000167548	12	49412758	49453557	63	20	464504	7.6954	7.0499e-15	KMT2D	2.30532e-12	combined+COGENT FIS
ENSG00000167550	12	49458468	49463808	11	5	470003	4.4358	4.5875e-06	RHEBL1	8.53005e-05	combined+COGENT FIS
ENSG00000139549	12	49483204	49488602	9	5	473221	1.8641	0.031156	DHH	0.0933646	combined+COGENT FIS
ENSG00000139636	12	49490919	49504683	32	11	467473	3.1	0.00096773	LMBR1L	0.0070565	combined+COGENT FIS
ENSG00000123416	12	49521565	49525180	10	4	471226	3.4834	0.00024755	TUBA1B	0.00236169	combined+COGENT FIS
ENSG00000167552	12	49578579	49583107	11	5	469859	3.3596	0.00039027	TUBA1A	0.00340003	combined+COGENT FIS
ENSG00000167553	12	49582519	49667114	256	42	468394	3.9334	4.1877e-05	TUBA1C	0.00055003	combined+COGENT FIS
ENSG00000135406	12	49687035	49692465	17	7	453553	1.5877	0.056179	PRPH	0.139957	combined+COGENT FIS
ENSG00000135451	12	49717019	49725514	28	10	475959	2.8273	0.002347	TROAP	0.0141672	combined+COGENT FIS
ENSG00000186897	12	49726200	49730971	24	10	455047	3.6094	0.00015348	C1QL4	0.00158979	combined+COGENT FIS
ENSG00000178401	12	49740700	49751309	42	7	467148	0.15148	0.4398	DNAJC22	0.554175	combined+COGENT FIS
ENSG00000123352	12	49760367	49921205	436	36	477668	2.3636	0.0090485	SPATS2	0.0385181	combined+COGENT FIS
ENSG00000135519	12	49932940	49952091	62	14	451740	5.7329	4.937e-09	KCNH3	2.34675e-07	combined+COGENT FIS
ENSG00000187778	12	49950327	49961936	28	10	475549	6.3557	1.0377e-10	MCRS1	8.20438e-09	combined+COGENT FIS
ENSG00000110844	12	49962001	50038449	213	30	467915	5.1227	1.5058e-07	PRPF40B	4.49041e-06	combined+COGENT FIS
ENSG00000135436	12	49976668	49999422	71	16	470558	4.3399	7.1265e-06	FAM186B	0.00012411	combined+COGENT FIS
ENSG00000161791	12	50031724	50101948	205	25	469533	5.1428	1.3535e-07	FMNL3	4.10728e-06	combined+COGENT FIS
ENSG00000139644	12	50101508	50158717	258	20	471918	6.1787	3.2306e-10	TMBIM6	2.26094e-08	combined+COGENT FIS
ENSG00000167566	12	50184929	50222533	166	23	473985	-0.13042	0.55188	NCKAP5L	0.646806	combined+COGENT FIS
ENSG00000186666	12	50231573	50236912	14	5	484237	0.52994	0.29808	BCDIN3D	0.428391	combined+COGENT FIS
ENSG00000135472	12	50260679	50298000	146	37	425703	1.5692	0.058299	FAIM2	0.143579	combined+COGENT FIS
ENSG00000167580	12	50344524	50352664	36	9	463886	-1.5717	0.942	AQP2	0.951532	combined+COGENT FIS
ENSG00000161798	12	50355653	50359464	10	7	289979	0.58299	0.27995	AQP5	0.410764	combined+COGENT FIS
ENSG00000086159	12	50360977	50370922	22	8	471584	1.6266	0.051907	AQP6	0.132731	combined+COGENT FIS
ENSG00000161800	12	50370706	50426919	132	13	470512	0.58332	0.27984	RACGAP1	0.410634	combined+COGENT FIS
ENSG00000110881	12	50451331	50477394	57	11	481180	1.2806	0.10017	ASIC1	0.207586	combined+COGENT FIS
ENSG00000066117	12	50478755	50494495	30	9	474368	1.1119	0.13309	SMARCD1	0.251163	combined+COGENT FIS
ENSG00000167588	12	50497602	50505102	17	10	470551	2.6657	0.0038419	GPD1	0.0205282	combined+COGENT FIS
ENSG00000178449	12	50505762	50514240	23	4	480423	1.8285	0.033736	COX14	0.098786	combined+COGENT FIS
ENSG00000139624	12	50523575	50561288	82	13	471795	1.6406	0.050436	CERS5	0.130379	combined+COGENT FIS
ENSG00000050405	12	50569571	50677329	194	22	470188	2.9063	0.0018286	LIMA1	0.0116811	combined+COGENT FIS
ENSG00000269529	12	50690489	50691718	6	3	480414	2.9197	0.0017521	AC140061.12	0.0113054	combined+COGENT FIS
ENSG00000185958	12	50720013	50790405	150	18	474785	3.1281	0.00087968	FAM186A	0.00657028	combined+COGENT FIS
ENSG00000161813	12	50786166	50873787	186	19	473627	1.9725	0.024276	LARP4	0.0789199	combined+COGENT FIS
ENSG00000066084	12	50898768	51142450	542	28	477951	3.0161	0.0012802	DIP2B	0.0088485	combined+COGENT FIS
ENSG00000123268	12	51157493	51214905	150	22	480161	3.3202	0.00044984	ATF1	0.00380199	combined+COGENT FIS
ENSG00000186452	12	51236703	51281667	147	13	479891	1.6673	0.047723	TMPRSS12	0.125546	combined+COGENT FIS
ENSG00000185432	12	51317255	51326300	22	10	434474	3.3788	0.000364	METTL7A	0.0032275	combined+COGENT FIS
ENSG00000214511	12	51347705	51364289	92	12	485552	1.1398	0.12718	HIGD1C	0.243621	combined+COGENT FIS
ENSG00000110911	12	51373184	51422349	147	18	480877	2.354	0.0092857	SLC11A2	0.039232	combined+COGENT FIS
ENSG00000050426	12	51441745	51454207	41	8	483819	1.2865	0.099138	LETMD1	0.206191	combined+COGENT FIS
ENSG00000110925	12	51454990	51477447	72	18	466220	0.89244	0.18608	CSRNP2	0.31365	combined+COGENT FIS
ENSG00000135457	12	51487446	51566926	281	27	478527	1.3148	0.094283	TFCP2	0.199239	combined+COGENT FIS
ENSG00000184271	12	51580719	51611477	96	24	452291	1.2754	0.10109	POU6F1	0.208828	combined+COGENT FIS
ENSG00000183283	12	51632076	51665146	97	17	480178	0.03779	0.48493	DAZAP2	0.590559	combined+COGENT FIS
ENSG00000170545	12	51638342	51664674	82	15	479748	0.18417	0.42694	SMAGP	0.543409	combined+COGENT FIS
ENSG00000110934	12	51674822	51718452	181	18	477986	1.0839	0.13921	BIN2	0.258823	combined+COGENT FIS
ENSG00000139610	12	51722227	51740463	58	13	478453	0.017047	0.4932	CELA1	0.597091	combined+COGENT FIS
ENSG00000139629	12	51745031	51786651	147	38	445052	1.3252	0.092552	GALNT6	0.196888	combined+COGENT FIS
ENSG00000050438	12	51785101	51902980	318	27	476736	4.5592	2.5676e-06	SLC4A8	5.19159e-05	combined+COGENT FIS
ENSG00000196876	12	51984050	52206648	542	46	474873	4.9284	4.1444e-07	SCN8A	1.08868e-05	combined+COGENT FIS
ENSG00000260415	12	52203789	52206636	3	2	488923	4.7627	9.5509e-07	AC068987.1	2.27566e-05	combined+COGENT FIS
ENSG00000167612	12	52281744	52285448	24	9	461025	1.4797	0.069483	ANKRD33	0.161492	combined+COGENT FIS
ENSG00000139567	12	52300692	52317145	68	20	476839	2.369	0.0089192	ACVRL1	0.038151	combined+COGENT FIS
ENSG00000135503	12	52345451	52390862	102	22	477000	1.8133	0.034893	ACVR1B	0.101004	combined+COGENT FIS
ENSG00000161835	12	52400724	52409673	22	14	474072	1.1576	0.12352	GRASP	0.239098	combined+COGENT FIS
ENSG00000123358	12	52416616	52453291	126	36	457670	0.29565	0.38375	NR4A1	0.505738	combined+COGENT FIS
ENSG00000123395	12	52463030	52471278	29	6	484060	-0.52605	0.70057	C12orf44	0.7645	combined+COGENT FIS
ENSG00000167767	12	52562780	52585784	100	37	445980	2.2402	0.012537	KRT80	0.0488649	combined+COGENT FIS
ENSG00000135480	12	52626304	52645970	70	16	433957	0.14531	0.44223	KRT7	0.556141	combined+COGENT FIS
ENSG00000170442	12	52643084	52702947	268	28	462029	0.71802	0.23637	KRT86	0.368153	combined+COGENT FIS
ENSG00000205426	12	52679697	52685318	17	7	451134	0.34558	0.36483	KRT81	0.488654	combined+COGENT FIS
ENSG00000170523	12	52708085	52715182	57	6	486471	0.077035	0.4693	KRT83	0.577333	combined+COGENT FIS
ENSG00000267873	12	52709128	52709790	3	2	489954	-0.71173	0.76168	AC121757.1	0.810027	combined+COGENT FIS
ENSG00000135443	12	52753790	52761265	29	11	466966	0.39253	0.34733	KRT85	0.472931	combined+COGENT FIS
ENSG00000161849	12	52771596	52779436	75	7	476233	1.879	0.030119	KRT84	0.0911239	combined+COGENT FIS
ENSG00000161850	12	52787715	52800139	55	13	483108	0.60517	0.27253	KRT82	0.403813	combined+COGENT FIS
ENSG00000170454	12	52817854	52828309	36	7	484512	1.0483	0.14725	KRT75	0.268991	combined+COGENT FIS
ENSG00000185479	12	52840435	52845910	16	7	474751	-0.085052	0.53389	KRT6B	0.630849	combined+COGENT FIS
ENSG00000170465	12	52862300	52867569	31	5	468721	0.79464	0.21341	KRT6C	0.344178	combined+COGENT FIS
ENSG00000205420	12	52880958	52887041	44	7	483841	1.1332	0.12856	KRT6A	0.245373	combined+COGENT FIS
ENSG00000186081	12	52908359	52914471	34	4	452968	0.09154	0.46353	KRT5	0.573172	combined+COGENT FIS
ENSG00000139648	12	52937693	52946931	56	10	480414	-1.2013	0.88519	KRT71	0.906067	combined+COGENT FIS
ENSG00000170484	12	52959566	52967609	63	17	470076	0.21816	0.41365	KRT74	0.531992	combined+COGENT FIS
ENSG00000170486	12	52979373	52995322	88	16	484560	0.52564	0.29957	KRT72	0.429581	combined+COGENT FIS
ENSG00000186049	12	53001354	53012343	44	17	481650	0.3427	0.36591	KRT73	0.489653	combined+COGENT FIS
ENSG00000172867	12	53038342	53045948	25	12	437517	0.72777	0.23338	KRT2	0.365054	combined+COGENT FIS
ENSG00000167768	12	53068520	53074191	22	10	457428	0.50316	0.30743	KRT1	0.436867	combined+COGENT FIS
ENSG00000189182	12	53083410	53097247	51	13	445023	-0.031813	0.51269	KRT77	0.612747	combined+COGENT FIS
ENSG00000185069	12	53161939	53171129	40	11	479606	0.91033	0.18132	KRT76	0.308208	combined+COGENT FIS
ENSG00000186442	12	53183469	53189901	18	6	455650	1.4628	0.07176	KRT3	0.16523	combined+COGENT FIS
ENSG00000170477	12	53200333	53208335	29	10	475845	1.1875	0.11752	KRT4	0.231232	combined+COGENT FIS
ENSG00000185640	12	53215194	53228079	34	13	479273	0.17336	0.43118	KRT79	0.546569	combined+COGENT FIS
ENSG00000170423	12	53231588	53242876	61	9	471183	3.4019	0.00033462	KRT78	0.00302498	combined+COGENT FIS
ENSG00000170421	12	53290977	53343738	211	33	469378	0.97732	0.16421	KRT8	0.289182	combined+COGENT FIS
ENSG00000111057	12	53342655	53346685	8	5	475160	-1.2245	0.88962	KRT18	0.909178	combined+COGENT FIS
ENSG00000063046	12	53399942	53435993	124	11	474446	2.1952	0.014073	EIF4B	0.0531796	combined+COGENT FIS
ENSG00000111077	12	53440753	53458156	59	19	469157	0.74128	0.22926	TENC1	0.360932	combined+COGENT FIS
ENSG00000167778	12	53458388	53473204	35	12	480091	1.3822	0.083456	SPRYD3	0.183793	combined+COGENT FIS
ENSG00000167779	12	53491220	53496129	11	7	472686	0.91493	0.18011	IGFBP6	0.306833	combined+COGENT FIS
ENSG00000167780	12	53497302	53518322	108	12	482643	0.30775	0.37914	SOAT2	0.501868	combined+COGENT FIS
ENSG00000139631	12	53551447	53575135	54	13	465807	0.67785	0.24893	CSAD	0.380558	combined+COGENT FIS
ENSG00000139651	12	53574484	53584596	32	7	467738	0.74315	0.2287	ZNF740	0.360349	combined+COGENT FIS
ENSG00000139626	12	53585102	53601091	45	15	438911	1.408	0.079564	ITGB7	0.177949	combined+COGENT FIS
ENSG00000172819	12	53604354	53626764	49	16	448884	1.7073	0.043885	RARG	0.118308	combined+COGENT FIS
ENSG00000182544	12	53645035	53648189	9	3	487458	1.2007	0.11494	MFSD5	0.227881	combined+COGENT FIS
ENSG00000135476	12	53662083	53687427	54	11	481136	0.98935	0.16125	ESPL1	0.285534	combined+COGENT FIS
ENSG00000123349	12	53689075	53693234	13	4	478816	0.70761	0.2396	PFDN5	0.371627	combined+COGENT FIS
ENSG00000139637	12	53693470	53700961	14	6	471034	1.4161	0.078377	C12orf10	0.176084	combined+COGENT FIS
ENSG00000094914	12	53701240	53718648	34	7	479199	0.52105	0.30117	AAAS	0.430996	combined+COGENT FIS
ENSG00000170374	12	53720362	53739099	41	11	478529	2.0993	0.017896	SP7	0.0635253	combined+COGENT FIS
ENSG00000185591	12	53773960	53810230	99	19	476113	3.1218	0.0008988	SP1	0.00667001	combined+COGENT FIS
ENSG00000135409	12	53817639	53825318	18	3	479957	2.1871	0.014369	AMHR2	0.0540076	combined+COGENT FIS
ENSG00000205352	12	53835389	53840429	12	7	467763	3.9825	3.4101e-05	PRR13	0.00046329	combined+COGENT FIS
ENSG00000197111	12	53835525	53874946	66	24	464693	3.3622	0.00038656	PCBP2	0.00337246	combined+COGENT FIS
ENSG00000139625	12	53874274	53893847	31	21	470054	3.9146	4.5286e-05	MAP3K12	0.00058548	combined+COGENT FIS
ENSG00000139546	12	53894705	53900215	3	2	476169	2.1776	0.014716	TARBP2	0.05492	combined+COGENT FIS
ENSG00000267281	12	53900472	54019763	302	28	475583	2.6098	0.0045294	RP11-793H13.10	0.0231799	combined+COGENT FIS
ENSG00000139574	12	53900474	53901422	1	1	490838	-0.051158	0.5204	NPFF	0.61937	combined+COGENT FIS
ENSG00000170653	12	53901640	54020199	301	29	475532	2.8038	0.0025253	ATF7	0.0149625	combined+COGENT FIS
ENSG00000135390	12	54026510	54071192	149	16	477903	2.8876	0.0019407	ATP5G2	0.0122528	combined+COGENT FIS
ENSG00000012822	12	54104903	54121529	45	10	483202	0.97358	0.16513	CALCOCO1	0.290121	combined+COGENT FIS
ENSG00000123364	12	54332535	54340328	18	4	486510	0.13634	0.44578	HOXC13	0.558912	combined+COGENT FIS
ENSG00000123407	12	54348618	54352740	19	6	426770	1.9469	0.025774	HOXC12	0.0822115	combined+COGENT FIS
ENSG00000123388	12	54366910	54371427	6	2	480113	-0.3332	0.63051	HOXC11	0.709941	combined+COGENT FIS
ENSG00000180818	12	54378849	54384063	8	5	471612	-0.50686	0.69387	HOXC10	0.759187	combined+COGENT FIS
ENSG00000273049	12	54379629	54428672	114	29	462322	0.99269	0.16043	RP11-834C11.12	0.28441	combined+COGENT FIS
ENSG00000197757	12	54384408	54424607	91	26	464781	1.2844	0.099509	HOXC6	0.206803	combined+COGENT FIS
ENSG00000180806	12	54388679	54397121	13	5	478810	-0.41281	0.66013	HOXC9	0.733968	combined+COGENT FIS
ENSG00000037965	12	54402832	54407570	9	4	418801	1.6064	0.054088	HOXC8	0.136593	combined+COGENT FIS
ENSG00000198353	12	54410715	54449813	98	21	464087	-0.033013	0.51317	HOXC4	0.612985	combined+COGENT FIS
ENSG00000172789	12	54426637	54429142	8	4	471340	-1.3605	0.91317	HOXC5	0.928792	combined+COGENT FIS
ENSG00000273266	12	54447661	54449814	8	5	470896	1.3662	0.085931	HOXC4	0.187147	combined+COGENT FIS
ENSG00000123415	12	54558529	54582778	63	11	477769	-0.53494	0.70366	SMUG1	0.766857	combined+COGENT FIS
ENSG00000094916	12	54624724	54673886	81	25	464617	6.1094	5e-10	CBX5	2.95421e-08	combined+COGENT FIS
ENSG00000135486	12	54673977	54680872	10	5	475981	3.9467	3.9622e-05	HNRNPA1	0.00052698	combined+COGENT FIS
ENSG00000123405	12	54685895	54694905	16	10	468593	2.3194	0.010188	NFE2	0.0419292	combined+COGENT FIS
ENSG00000111481	12	54694986	54745633	82	21	465215	3.316	0.00045662	COPZ1	0.00384388	combined+COGENT FIS
ENSG00000139572	12	54756229	54758271	2	1	453242	-1.9213	0.97265	GPR84	0.97681	combined+COGENT FIS
ENSG00000161642	12	54762917	54785082	47	15	473624	2.3692	0.0089132	ZNF385A	0.0381425	combined+COGENT FIS
ENSG00000161638	12	54789045	54813244	61	8	468666	0.38332	0.35074	ITGA5	0.475866	combined+COGENT FIS
ENSG00000170627	12	54849734	54867386	56	8	476056	1.3197	0.093472	GTSF1	0.198055	combined+COGENT FIS
ENSG00000123338	12	54891495	54937726	157	49	474509	0.86045	0.19477	NCKAP1L	0.3231	combined+COGENT FIS
ENSG00000123360	12	54943134	54973023	112	35	473134	0.65605	0.2559	PDE1B	0.387373	combined+COGENT FIS
ENSG00000135447	12	54969171	54982443	56	16	465032	0.50417	0.30707	PPP1R1A	0.436672	combined+COGENT FIS
ENSG00000135413	12	55024595	55028679	2	1	468670	-0.89007	0.81329	LACRT	0.849959	combined+COGENT FIS
ENSG00000161634	12	55038375	55042277	12	6	481452	0.57226	0.28357	DCD	0.414153	combined+COGENT FIS
ENSG00000172551	12	55224303	55252177	150	16	479133	1.4232	0.077342	MUCL1	0.17442	combined+COGENT FIS
ENSG00000135426	12	55341802	55378530	231	18	480099	1.8116	0.035027	TESPA1	0.10113	combined+COGENT FIS
ENSG00000123307	12	55413729	55423798	31	9	463039	0.1314	0.44773	NEUROD4	0.560579	combined+COGENT FIS
ENSG00000170605	12	55523465	55524586	6	2	478386	-0.46384	0.67862	OR9K2	0.74845	combined+COGENT FIS
ENSG00000179919	12	55614809	55615759	2	1	479770	0.64719	0.25875	OR10A7	0.390286	combined+COGENT FIS
ENSG00000197706	12	55640982	55642086	9	2	483887	-1.4714	0.9294	OR6C74	0.941302	combined+COGENT FIS
ENSG00000188324	12	55688072	55689016	2	1	486566	0.105	0.45819	OR6C6	0.568682	combined+COGENT FIS
ENSG00000205330	12	55714346	55715408	5	2	483782	-0.43051	0.66659	OR6C1	0.739287	combined+COGENT FIS
ENSG00000205329	12	55725485	55726420	2	1	472125	1.0533	0.1461	OR6C3	0.26769	combined+COGENT FIS
ENSG00000205328	12	55794214	55795289	2	1	490725	0.18327	0.42729	OR6C65	0.543636	combined+COGENT FIS
ENSG00000185821	12	55820038	55820976	4	2	462947	-0.60274	0.72666	OR6C76	0.784396	combined+COGENT FIS
ENSG00000179695	12	55845998	55846936	4	2	464360	0.43825	0.3306	OR6C2	0.457244	combined+COGENT FIS
ENSG00000184954	12	55862984	55863922	3	2	489426	-0.66406	0.74667	OR6C70	0.799409	combined+COGENT FIS
ENSG00000205327	12	55886147	55887100	6	3	478018	-0.85767	0.80446	OR6C68	0.843064	combined+COGENT FIS
ENSG00000179626	12	55944983	55946028	1	1	487238	1.253	0.1051	OR6C4	0.21449	combined+COGENT FIS
ENSG00000179615	12	55968199	55969128	1	1	488861	0.90135	0.1837	OR2AP1	0.31091	combined+COGENT FIS
ENSG00000175398	12	56030644	56031638	3	1	490487	-0.25474	0.60054	OR10P1	0.685433	combined+COGENT FIS
ENSG00000170439	12	56075330	56078395	19	9	445331	0.51113	0.30463	METTL7B	0.434305	combined+COGENT FIS
ENSG00000135424	12	56078352	56109827	97	19	459225	1.2595	0.10392	ITGA7	0.21273	combined+COGENT FIS
ENSG00000135441	12	56109820	56113871	8	5	472748	0.72691	0.23364	BLOC1S1	0.36531	combined+COGENT FIS
ENSG00000258311	12	56109820	56118487	23	12	452197	2.4631	0.0068862	RP11-644F5.10	0.0315239	combined+COGENT FIS
ENSG00000135437	12	56114151	56118489	14	6	440429	2.4805	0.0065606	RDH5	0.0304524	combined+COGENT FIS
ENSG00000135404	12	56119107	56123491	10	6	472191	0.096005	0.46176	CD63	0.571579	combined+COGENT FIS
ENSG00000135414	12	56137064	56150911	22	10	466572	-0.25804	0.60181	GDF11	0.686534	combined+COGENT FIS
ENSG00000205323	12	56146247	56211540	124	34	473985	1.7464	0.040375	SARNP	0.111609	combined+COGENT FIS
ENSG00000257390	12	56151059	56221330	140	39	474405	1.8393	0.032934	RP11-762I7.5	0.0970972	combined+COGENT FIS
ENSG00000123353	12	56211703	56215663	5	3	472679	0.93361	0.17525	ORMDL2	0.301998	combined+COGENT FIS
ENSG00000135392	12	56214744	56224608	27	16	475797	0.87128	0.1918	DNAJC14	0.320077	combined+COGENT FIS
ENSG00000123342	12	56229217	56236750	15	9	470184	-1.5422	0.93849	MMP19	0.948846	combined+COGENT FIS
ENSG00000170473	12	56295197	56326402	59	15	476571	2.3147	0.010315	WIBG	0.0423084	combined+COGENT FIS
ENSG00000065357	12	56321103	56347811	44	22	468820	2.3756	0.0087594	DGKA	0.0376659	combined+COGENT FIS
ENSG00000185664	12	56347889	56367101	34	18	459428	3.1751	0.0007489	PMEL	0.00575745	combined+COGENT FIS
ENSG00000123374	12	56360553	56366568	8	4	482265	3.7373	9.3007e-05	CDK2	0.00104687	combined+COGENT FIS
ENSG00000111540	12	56367697	56388490	60	13	469920	7.0336	1.0064e-12	RAB5B	1.38314e-10	combined+COGENT FIS
ENSG00000139531	12	56390964	56400425	21	12	427765	6.9725	1.557e-12	SUOX	2.02261e-10	combined+COGENT FIS
ENSG00000123411	12	56401443	56432219	52	17	474823	4.3152	7.9724e-06	IKZF4	0.00013634	combined+COGENT FIS
ENSG00000197728	12	56435637	56438116	9	6	476622	6.3556	1.0382e-10	RPS26	8.20438e-09	combined+COGENT FIS
ENSG00000065361	12	56473641	56497289	45	14	479237	7.6794	7.9936e-15	ERBB3	2.48535e-12	combined+COGENT FIS
ENSG00000257411	12	56495115	56503073	14	7	481251	3.7373	9.2988e-05	RP11-603J24.9	0.00104687	combined+COGENT FIS
ENSG00000170515	12	56498103	56507691	16	8	447523	2.166	0.015155	PA2G4	0.0562375	combined+COGENT FIS
ENSG00000229117	12	56510370	56511727	2	1	489392	2.6155	0.0044545	RPL41	0.0229171	combined+COGENT FIS
ENSG00000135482	12	56511943	56516278	6	3	474026	3.2369	0.00060422	ZC3H10	0.00481902	combined+COGENT FIS
ENSG00000139641	12	56512034	56538455	54	25	457047	3.4212	0.0003117	ESYT1	0.00285533	combined+COGENT FIS
ENSG00000196465	12	56546040	56553431	8	3	423177	2.942	0.0016304	MYL6B	0.0106923	combined+COGENT FIS
ENSG00000092841	12	56551945	56557280	14	8	435261	2.4421	0.0073011	MYL6	0.0328447	combined+COGENT FIS
ENSG00000139613	12	56556767	56583351	41	22	468730	3.8199	6.6745e-05	SMARCC2	0.00079899	combined+COGENT FIS
ENSG00000181852	12	56598285	56615717	33	15	458116	1.8407	0.032835	RNF41	0.096956	combined+COGENT FIS
ENSG00000139579	12	56615799	56623638	12	6	437180	0.95171	0.17062	NABP2	0.296669	combined+COGENT FIS
ENSG00000139540	12	56623833	56631630	14	4	446293	-0.14238	0.55661	SLC39A5	0.650562	combined+COGENT FIS
ENSG00000139645	12	56631591	56652175	43	12	461009	0.32541	0.37244	ANKRD52	0.495628	combined+COGENT FIS
ENSG00000135469	12	56660642	56664750	7	4	478141	-0.078181	0.53116	COQ10A	0.628367	combined+COGENT FIS
ENSG00000062485	12	56665483	56694176	59	12	469718	0.93914	0.17383	CS	0.30026	combined+COGENT FIS
ENSG00000144785	12	56679700	56709843	74	12	478807	0.85902	0.19516	RP11-977G19.10	0.32338	combined+COGENT FIS
ENSG00000257727	12	56703626	56710120	15	9	472923	1.2838	0.099614	CNPY2	0.206908	combined+COGENT FIS
ENSG00000135473	12	56710007	56727837	33	10	463704	0.76316	0.22268	PAN2	0.3541	combined+COGENT FIS
ENSG00000110944	12	56732663	56734193	2	1	472912	0.45036	0.32622	IL23A	0.4533	combined+COGENT FIS
ENSG00000170581	12	56735381	56753939	39	9	462951	-0.067906	0.52707	STAT2	0.625049	combined+COGENT FIS
ENSG00000175336	12	56754353	56756607	4	2	475234	1.7748	0.037965	APOF	0.106847	combined+COGENT FIS
ENSG00000111602	12	56810903	56843187	108	14	474279	0.5955	0.27575	TIMELESS	0.407009	combined+COGENT FIS
ENSG00000135517	12	56843286	56862950	58	20	467271	-0.47064	0.68105	MIP	0.749886	combined+COGENT FIS
ENSG00000176422	12	56862301	56864763	6	4	480165	0.84545	0.19893	SPRYD4	0.327396	combined+COGENT FIS
ENSG00000135423	12	56864736	56882198	37	14	474192	0.95327	0.17023	GLS2	0.296227	combined+COGENT FIS
ENSG00000076067	12	56915713	56984745	220	31	463535	0.72829	0.23322	RBMS2	0.36488	combined+COGENT FIS
ENSG00000076108	12	56989380	57030600	85	27	475636	3.2752	0.00052792	BAZ2A	0.00432881	combined+COGENT FIS
ENSG00000110955	12	57031959	57039798	16	6	472412	1.3252	0.092558	ATP5B	0.196888	combined+COGENT FIS
ENSG00000110958	12	57057127	57082159	68	18	474232	2.6987	0.003481	PTGES3	0.0190701	combined+COGENT FIS
ENSG00000196531	12	57106212	57125412	40	11	479734	1.3918	0.081984	NACA	0.181606	combined+COGENT FIS
ENSG00000198056	12	57125380	57146157	33	8	482939	0.61125	0.27052	PRIM1	0.401839	combined+COGENT FIS
ENSG00000025423	12	57145945	57181574	63	21	451740	1.3846	0.083088	HSD17B6	0.183313	combined+COGENT FIS
ENSG00000170426	12	57316938	57328189	45	10	468719	-0.1129	0.54495	SDR9C7	0.640764	combined+COGENT FIS
ENSG00000139547	12	57345219	57353158	21	7	483858	0.33357	0.36935	RDH16	0.492726	combined+COGENT FIS
ENSG00000166856	12	57388230	57390468	3	1	478445	-0.82933	0.79654	GPR182	0.837102	combined+COGENT FIS
ENSG00000268162	12	57390745	57391335	4	2	475806	0.28042	0.38958	HBCBP	0.511228	combined+COGENT FIS
ENSG00000166860	12	57392618	57400230	18	8	481206	1.0046	0.15754	ZBTB39	0.281109	combined+COGENT FIS
ENSG00000166863	12	57403784	57422667	39	9	469066	0.91626	0.17977	TAC3	0.306556	combined+COGENT FIS
ENSG00000166866	12	57422301	57444982	74	14	461747	0.79116	0.21443	MYO1A	0.345353	combined+COGENT FIS
ENSG00000166881	12	57449426	57481846	74	16	447891	1.1125	0.13295	TMEM194A	0.251023	combined+COGENT FIS
ENSG00000166886	12	57482677	57489259	16	9	478562	2.1372	0.01629	NAB2	0.0592551	combined+COGENT FIS
ENSG00000166888	12	57489191	57525922	90	24	470809	1.4965	0.067262	STAT6	0.158353	combined+COGENT FIS
ENSG00000123384	12	57522276	57607134	202	46	465793	1.6023	0.05455	LRP1	0.137315	combined+COGENT FIS
ENSG00000182379	12	57610578	57620232	41	16	466520	1.1771	0.11958	NXPH4	0.233979	combined+COGENT FIS
ENSG00000182199	12	57623110	57628718	12	6	429811	1.284	0.09957	SHMT2	0.206842	combined+COGENT FIS
ENSG00000185633	12	57628686	57634498	8	4	458050	0.16785	0.43335	NDUFA4L2	0.548428	combined+COGENT FIS
ENSG00000185482	12	57637236	57644976	19	9	467475	0.29612	0.38357	STAC3	0.505615	combined+COGENT FIS
ENSG00000258830	12	57643392	57690267	90	27	458132	1.6072	0.054002	RP11-123K3.4	0.136451	combined+COGENT FIS
ENSG00000179912	12	57643392	57824788	355	29	470456	1.9643	0.024747	R3HDM2	0.079801	combined+COGENT FIS
ENSG00000268367	12	57810198	57810536	1	1	488289	1.945	0.02589	AC126614.1	0.0824098	combined+COGENT FIS
ENSG00000175189	12	57828543	57844611	44	12	474036	1.8931	0.02917	INHBC	0.0893184	combined+COGENT FIS
ENSG00000139269	12	57846106	57853063	18	8	445504	0.48735	0.31301	INHBE	0.441477	combined+COGENT FIS
ENSG00000111087	12	57853918	57866045	39	8	481435	0.63137	0.2639	GLI1	0.395006	combined+COGENT FIS
ENSG00000123329	12	57866038	57882597	53	18	466981	0.90685	0.18224	ARHGAP9	0.30935	combined+COGENT FIS
ENSG00000166986	12	57869228	57911352	91	16	464615	0.82001	0.2061	MARS	0.336104	combined+COGENT FIS
ENSG00000175197	12	57910371	57914300	6	2	472455	-0.18149	0.57201	DDIT3	0.66286	combined+COGENT FIS
ENSG00000166987	12	57914493	57923931	13	3	482075	-0.78179	0.78283	MBD6	0.825943	combined+COGENT FIS
ENSG00000175203	12	57923885	57941114	42	9	453186	-0.42853	0.66587	DCTN2	0.738704	combined+COGENT FIS
ENSG00000155980	12	57943781	57980415	80	26	446610	1.4942	0.067559	KIF5A	0.158737	combined+COGENT FIS
ENSG00000166908	12	57984957	57997198	29	8	460013	1.4279	0.076655	PIP4K2C	0.173241	combined+COGENT FIS
ENSG00000178498	12	57998405	58003587	14	8	439929	1.5856	0.056414	DTX3	0.140358	combined+COGENT FIS
ENSG00000240771	12	58003963	58013162	24	9	459771	1.9838	0.023639	ARHGEF25	0.0775497	combined+COGENT FIS
ENSG00000135502	12	58013310	58019934	16	10	464431	-0.71266	0.76197	SLC26A10	0.810047	combined+COGENT FIS
ENSG00000135454	12	58017193	58027138	31	10	478218	2.1832	0.014512	B4GALNT1	0.0543942	combined+COGENT FIS
ENSG00000135506	12	58087738	58115340	77	16	466876	2.7052	0.0034132	OS9	0.0188456	combined+COGENT FIS
ENSG00000135439	12	58118980	58135940	37	13	470865	3.4174	0.00031611	AGAP2	0.00288932	combined+COGENT FIS
ENSG00000255737	12	58120054	58122139	2	1	471426	1.9397	0.02621	AGAP2-AS1	0.0831269	combined+COGENT FIS
ENSG00000135452	12	58131796	58143994	34	14	442735	2.9799	0.0014416	TSPAN31	0.00973696	combined+COGENT FIS
ENSG00000135446	12	58141510	58149796	28	12	453215	2.3928	0.0083591	CDK4	0.0363871	combined+COGENT FIS
ENSG00000139266	12	58148881	58154190	7	3	467932	2.7385	0.0030856	2025-03-09	0.0174639	combined+COGENT FIS
ENSG00000111012	12	58156117	58162769	17	6	467361	2.5659	0.0051453	CYP27B1	0.0255393	combined+COGENT FIS
ENSG00000037897	12	58162254	58166576	7	3	479110	1.4573	0.072519	METTL1	0.166432	combined+COGENT FIS
ENSG00000123427	12	58165275	58176324	30	8	473011	2.0352	0.020918	METTL21B	0.0708111	combined+COGENT FIS
ENSG00000257921	12	58166811	58180829	43	8	474325	2.2352	0.012701	RP11-571M6.15	0.0493777	combined+COGENT FIS
ENSG00000123297	12	58176372	58201854	72	16	470988	2.8044	0.0025206	TSFM	0.0149439	combined+COGENT FIS
ENSG00000135407	12	58191159	58212487	63	19	468669	2.861	0.0021113	AVIL	0.0130567	combined+COGENT FIS
ENSG00000175215	12	58213710	58240522	72	21	468046	2.9917	0.0013873	CTDSP2	0.00943066	combined+COGENT FIS
ENSG00000166896	12	58335324	58351052	69	11	479886	2.8445	0.002224	XRCC6BP1	0.0136066	combined+COGENT FIS
ENSG00000258231	12	58937907	59206842	931	88	468617	-0.10768	0.54288	RP11-362K2.2	0.639122	combined+COGENT FIS
ENSG00000139263	12	59265931	59314303	162	25	478716	1.3911	0.082103	LRIG3	0.181806	combined+COGENT FIS
ENSG00000257230	12	59917059	59917965	2	1	489270	2.7368	0.0031016	RP11-272B17.2	0.0175283	combined+COGENT FIS
ENSG00000118596	12	59989848	60176395	611	48	472442	2.4459	0.0072245	SLC16A7	0.0326082	combined+COGENT FIS
ENSG00000198673	12	62102040	62672931	2171	137	476305	4.7893	8.3688e-07	FAM19A2	2.0297e-05	combined+COGENT FIS
ENSG00000135655	12	62654119	62811211	509	38	477211	2.7025	0.0034405	USP15	0.0189248	combined+COGENT FIS
ENSG00000061987	12	62860597	62991363	403	40	479217	1.398	0.081055	MON2	0.180369	combined+COGENT FIS
ENSG00000221949	12	62995531	62997214	7	3	486065	-0.075007	0.5299	C12orf61	0.627268	combined+COGENT FIS
ENSG00000111110	12	63037762	63328817	1271	152	460245	1.5312	0.062861	PPM1H	0.150895	combined+COGENT FIS
ENSG00000166148	12	63539014	63544722	17	8	478018	0.35978	0.35951	AVPR1A	0.483613	combined+COGENT FIS
ENSG00000177990	12	63952693	64062719	441	34	455576	-0.29564	0.61625	DPY19L2	0.698154	combined+COGENT FIS
ENSG00000118600	12	64173583	64203338	68	18	476351	0.84607	0.19876	TMEM5	0.327229	combined+COGENT FIS
ENSG00000196935	12	64238073	64541613	813	101	469217	2.8555	0.0021484	SRGAP1	0.0132263	combined+COGENT FIS
ENSG00000174206	12	64580096	64616076	58	16	469294	1.7238	0.042372	C12orf66	0.115547	combined+COGENT FIS
ENSG00000185306	12	64660217	64784972	396	32	471339	0.61389	0.26964	C12orf56	0.401064	combined+COGENT FIS
ENSG00000184575	12	64798130	64844907	99	24	477901	1.1283	0.1296	XPOT	0.246687	combined+COGENT FIS
ENSG00000183735	12	64845660	64895888	134	26	478736	1.0871	0.13849	TBK1	0.257908	combined+COGENT FIS
ENSG00000153179	12	65004293	65091347	327	29	479860	2.4284	0.0075833	RASSF3	0.0338284	combined+COGENT FIS
ENSG00000135677	12	65107225	65153227	106	19	467766	-0.72473	0.76569	GNS	0.813197	combined+COGENT FIS
ENSG00000111490	12	65174589	65274812	226	50	468259	0.20343	0.4194	TBC1D30	0.536901	combined+COGENT FIS
ENSG00000156076	12	65444406	65515346	186	33	477891	1.3149	0.094268	WIF1	0.199239	combined+COGENT FIS
ENSG00000174106	12	65563351	65642107	164	39	471601	1.3201	0.093398	LEMD3	0.197953	combined+COGENT FIS
ENSG00000174099	12	65672423	65882024	503	45	476034	0.33747	0.36788	MSRB3	0.491491	combined+COGENT FIS
ENSG00000149948	12	66217911	66360075	372	61	468067	2.0781	0.018851	HMGA2	0.0659351	combined+COGENT FIS
ENSG00000197301	12	66245120	66275947	91	25	470915	1.4946	0.067513	RP11-366L20.2	0.158707	combined+COGENT FIS
ENSG00000267942	12	66291518	66317967	68	24	458977	0.45639	0.32406	AC090673.2	0.45143	combined+COGENT FIS
ENSG00000139233	12	66516842	66524548	23	7	479826	2.7254	0.0032112	LLPH	0.0179902	combined+COGENT FIS
ENSG00000228144	12	66517697	66563765	153	22	472152	2.6716	0.0037748	TMBIM4	0.0202354	combined+COGENT FIS
ENSG00000155957	12	66517709	66563852	155	22	472209	2.6587	0.0039216	TMBIM4	0.0208106	combined+COGENT FIS
ENSG00000090376	12	66582659	66648402	181	39	460353	1.3721	0.08502	IRAK3	0.185953	combined+COGENT FIS
ENSG00000127311	12	66696325	66737423	136	19	477506	2.9963	0.0013662	HELB	0.00931393	combined+COGENT FIS
ENSG00000155974	12	66741211	67197966	1793	134	472239	-0.35717	0.63952	GRIP1	0.716911	combined+COGENT FIS
ENSG00000111530	12	67663061	67713731	188	20	483620	0.45675	0.32393	CAND1	0.451374	combined+COGENT FIS
ENSG00000127334	12	68042118	68059186	42	11	464775	-0.98459	0.83759	DYRK2	0.869213	combined+COGENT FIS
ENSG00000111537	12	68548548	68553527	7	3	476995	1.1804	0.11891	IFNG	0.233125	combined+COGENT FIS
ENSG00000111536	12	68595131	68619601	84	19	477075	0.87235	0.19151	IL26	0.319694	combined+COGENT FIS
ENSG00000127318	12	68642022	68647387	22	10	476956	-0.24099	0.59522	IL22	0.681494	combined+COGENT FIS
ENSG00000111554	12	68666223	68726161	156	34	476702	0.70265	0.24114	MDM1	0.37307	combined+COGENT FIS
ENSG00000127314	12	69004619	69054372	138	30	477615	0.9055	0.1826	RAP1B	0.309684	combined+COGENT FIS
ENSG00000111581	12	69080514	69136785	177	30	481063	1.3508	0.088382	NUP107	0.191026	combined+COGENT FIS
ENSG00000175782	12	69139886	69187508	143	34	480141	1.9062	0.028312	SLC35E3	0.0876199	combined+COGENT FIS
ENSG00000251695	12	69186125	69187743	4	2	479553	-0.57592	0.71767	AC124890.1	0.777412	combined+COGENT FIS
ENSG00000135679	12	69201956	69239214	115	24	479937	2.0037	0.022549	MDM2	0.0748581	combined+COGENT FIS
ENSG00000135678	12	69235977	69365350	505	66	456780	1.5998	0.054824	CPM	0.137754	combined+COGENT FIS
ENSG00000111605	12	69633317	69668138	86	21	476628	0.54362	0.29335	CPSF6	0.423867	combined+COGENT FIS
ENSG00000090382	12	69742121	69748014	25	9	482018	0.092761	0.46305	LYZ	0.572653	combined+COGENT FIS
ENSG00000127337	12	69753483	69784576	153	20	481327	-0.2203	0.58718	YEATS4	0.675305	combined+COGENT FIS
ENSG00000166225	12	69864129	69973562	380	31	477200	3.096	0.00098076	FRS2	0.0071214	combined+COGENT FIS
ENSG00000166226	12	69979114	69995350	69	15	480119	2.2895	0.011026	CCT2	0.0444273	combined+COGENT FIS
ENSG00000198812	12	70002351	70004942	7	4	476846	1.8642	0.031147	LRRC10	0.0933524	combined+COGENT FIS
ENSG00000127325	12	70037140	70093256	301	22	482212	2.6044	0.004602	BEST3	0.0234817	combined+COGENT FIS
ENSG00000127328	12	70132461	70216984	264	28	478871	-0.64912	0.74187	RAB3IP	0.795967	combined+COGENT FIS
ENSG00000258052	12	70195449	70249143	203	30	479210	1.1983	0.1154	AC025263.3	0.228463	combined+COGENT FIS
ENSG00000166268	12	70219084	70352877	593	44	477130	2.2929	0.010928	MYRFL	0.0441261	combined+COGENT FIS
ENSG00000111596	12	70636774	70748773	389	30	476877	2.4322	0.0075031	CNOT2	0.0335701	combined+COGENT FIS
ENSG00000135643	12	70760056	70828072	302	38	470666	0.92536	0.17739	KCNMB4	0.304028	combined+COGENT FIS
ENSG00000127329	12	70910630	71031220	563	77	463109	0.76303	0.22272	PTPRB	0.354134	combined+COGENT FIS
ENSG00000153233	12	71031853	71314623	1173	117	469944	2.1216	0.016938	PTPRR	0.0609228	combined+COGENT FIS
ENSG00000258053	12	71441182	71512027	236	26	479233	2.0386	0.020745	CTD-2021H9.3	0.0704728	combined+COGENT FIS
ENSG00000127324	12	71518865	71835678	1216	90	473098	1.1037	0.13486	TSPAN8	0.253557	combined+COGENT FIS
ENSG00000139292	12	71833550	71980090	709	42	476189	0.22603	0.41059	LGR5	0.529349	combined+COGENT FIS
ENSG00000133858	12	72003252	72061505	155	27	474710	-0.48963	0.6878	ZFC3H1	0.754963	combined+COGENT FIS
ENSG00000173451	12	72056789	72074419	36	12	475599	-0.60752	0.72825	THAP2	0.785531	combined+COGENT FIS
ENSG00000258064	12	72067984	72092748	65	21	472259	-0.27113	0.60685	RP11-293I14.2	0.690226	combined+COGENT FIS
ENSG00000139291	12	72079867	72097836	64	20	472389	-0.16564	0.56578	TMEM19	0.658065	combined+COGENT FIS
ENSG00000080371	12	72148654	72184699	97	25	470414	0.64289	0.26015	RAB21	0.391587	combined+COGENT FIS
ENSG00000121749	12	72233487	72320629	259	27	476580	0.19648	0.42212	TBC1D15	0.539192	combined+COGENT FIS
ENSG00000139287	12	72332626	72580398	846	54	475165	2.6747	0.0037401	TPH2	0.0201016	combined+COGENT FIS
ENSG00000072657	12	72481046	73059422	1714	101	468561	2.6065	0.004574	TRHDE	0.0233703	combined+COGENT FIS
ENSG00000253719	12	74931551	74935223	12	7	473002	1.452	0.07325	ATXN7L3B	0.167646	combined+COGENT FIS
ENSG00000166006	12	75433857	75603648	569	49	473622	4.1388	1.7454e-05	KCNC2	0.00026546	combined+COGENT FIS
ENSG00000180881	12	75669759	75784708	285	31	473065	-0.34478	0.63487	CAPS2	0.713453	combined+COGENT FIS
ENSG00000173401	12	75728419	75764340	88	15	472715	-0.52361	0.69972	GLIPR1L1	0.763792	combined+COGENT FIS
ENSG00000180481	12	75784850	75826468	151	11	483277	-1.1322	0.87123	GLIPR1L2	0.895062	combined+COGENT FIS
ENSG00000139278	12	75874460	75897633	72	14	478706	0.61124	0.27052	GLIPR1	0.401839	combined+COGENT FIS
ENSG00000111615	12	75890684	75905416	49	11	482239	0.56803	0.28501	KRR1	0.415598	combined+COGENT FIS
ENSG00000139289	12	76419227	76427712	21	11	346056	-0.0031407	0.50125	PHLDA1	0.603754	combined+COGENT FIS
ENSG00000187109	12	76438670	76478813	93	17	460273	-0.12591	0.5501	NAP1L1	0.645259	combined+COGENT FIS
ENSG00000179941	12	76738254	76742222	7	4	480233	-0.7589	0.77604	BBS10	0.820742	combined+COGENT FIS
ENSG00000091039	12	76745577	76953589	636	39	475747	-0.86331	0.80602	OSBPL8	0.844211	combined+COGENT FIS
ENSG00000186908	12	77157368	77247476	381	22	480582	-0.37143	0.64484	ZDHHC17	0.721238	combined+COGENT FIS
ENSG00000175183	12	77252495	77272840	93	18	472435	-0.023322	0.5093	CSRP2	0.609925	combined+COGENT FIS
ENSG00000165891	12	77415027	77459360	176	47	470014	0.74834	0.22713	E2F7	0.35874	combined+COGENT FIS
ENSG00000268519	12	77949297	77950568	6	2	477668	0.41705	0.33832	AC073528.1	0.464458	combined+COGENT FIS
ENSG00000067798	12	78224685	78606790	1598	115	473384	1.263	0.1033	NAV3	0.211987	combined+COGENT FIS
ENSG00000067715	12	79257773	79845788	1964	113	471754	5.7738	3.8745e-09	SYT1	1.87938e-07	combined+COGENT FIS
ENSG00000177425	12	79968759	80084877	212	36	469141	0.24083	0.40484	PAWR	0.524076	combined+COGENT FIS
ENSG00000058272	12	80167343	80329240	387	27	463976	0.69227	0.24439	PPP1R12A	0.376256	combined+COGENT FIS
ENSG00000269531	12	80198742	80202321	6	3	471376	0.2176	0.41387	AC073569.1	0.532095	combined+COGENT FIS
ENSG00000165899	12	80603233	80772870	493	57	468803	-1.1801	0.88102	OTOGL	0.902724	combined+COGENT FIS
ENSG00000139304	12	80799774	81072802	898	82	470545	2.4876	0.006431	PTPRQ	0.0299976	combined+COGENT FIS
ENSG00000111046	12	81101277	81103253	7	3	478838	-1.5685	0.94162	MYF6	0.951301	combined+COGENT FIS
ENSG00000111049	12	81110691	81113452	8	4	474912	-0.22699	0.58978	MYF5	0.677515	combined+COGENT FIS
ENSG00000111052	12	81186299	81331704	525	37	476572	0.28743	0.38689	LIN7A	0.509107	combined+COGENT FIS
ENSG00000111058	12	81331594	81650533	1384	58	476777	4.5817	2.3062e-06	ACSS3	4.74397e-05	combined+COGENT FIS
ENSG00000139220	12	81652045	82153332	1566	84	474997	3.1848	0.00072421	PPFIA2	0.00558348	combined+COGENT FIS
ENSG00000133773	12	82617460	82752584	396	39	471933	1.4861	0.068631	CCDC59	0.160184	combined+COGENT FIS
ENSG00000127720	12	82752276	82873015	362	19	477517	1.1725	0.12051	METTL25	0.235167	combined+COGENT FIS
ENSG00000179104	12	83080659	83528649	1656	151	464397	0.78915	0.21501	TMTC2	0.345922	combined+COGENT FIS
ENSG00000072041	12	85253492	85307394	195	25	462302	0.59071	0.27736	SLC6A15	0.408576	combined+COGENT FIS
ENSG00000231738	12	85408094	85430055	47	15	460336	2.5865	0.0048478	TSPAN19	0.0244141	combined+COGENT FIS
ENSG00000133640	12	85430092	85657002	475	45	470465	2.9903	0.0013933	LRRIQ1	0.00944842	combined+COGENT FIS
ENSG00000180318	12	85673885	85695562	60	16	462080	1.6174	0.052896	ALX1	0.134445	combined+COGENT FIS
ENSG00000198774	12	86198331	86230348	128	19	477196	2.4641	0.0068671	RASSF9	0.0314517	combined+COGENT FIS
ENSG00000133636	12	86268073	86276770	29	6	482537	1.3606	0.086816	NTS	0.188565	combined+COGENT FIS
ENSG00000182050	12	86372516	87232681	3071	67	470868	2.3448	0.0095193	MGAT4C	0.0399082	combined+COGENT FIS
ENSG00000165805	12	88373816	88427814	159	19	469272	0.65024	0.25777	C12orf50	0.389254	combined+COGENT FIS
ENSG00000133641	12	88427623	88443937	19	7	476539	0.691	0.24478	C12orf29	0.37649	combined+COGENT FIS
ENSG00000198707	12	88442793	88535993	188	26	471009	0.8676	0.19281	CEP290	0.320859	combined+COGENT FIS
ENSG00000139324	12	88536073	88593664	128	14	477876	1.0466	0.14765	TMTC3	0.269457	combined+COGENT FIS
ENSG00000049130	12	88886570	88974628	253	17	475960	2.2633	0.01181	KITLG	0.0467227	combined+COGENT FIS
ENSG00000139318	12	89741009	89747048	29	6	487039	1.4211	0.077642	DUSP6	0.174867	combined+COGENT FIS
ENSG00000139323	12	89813495	89919801	329	27	476833	2.9222	0.0017377	POC1B	0.0112336	combined+COGENT FIS
ENSG00000257594	12	89913185	89920039	20	8	477100	2.7694	0.0028076	GALNT4	0.0161802	combined+COGENT FIS
ENSG00000259075	12	89913185	89920039	20	8	477100	2.7694	0.0028076	POC1B-GALNT4	0.0161802	combined+COGENT FIS
ENSG00000070961	12	89981828	90103077	266	34	478806	0.99056	0.16095	ATP2B1	0.285128	combined+COGENT FIS
ENSG00000197651	12	91299399	91348953	140	34	467808	0.12764	0.44922	CCER1	0.561703	combined+COGENT FIS
ENSG00000083782	12	91357456	91398803	159	21	481320	0.321	0.37411	EPYC	0.497118	combined+COGENT FIS
ENSG00000139330	12	91444268	91451760	40	10	485961	0.50076	0.30827	KERA	0.437408	combined+COGENT FIS
ENSG00000139329	12	91496406	91505608	47	8	482412	1.6334	0.051197	LUM	0.131626	combined+COGENT FIS
ENSG00000011465	12	91539025	91576900	64	17	474162	-0.26424	0.6042	DCN	0.688285	combined+COGENT FIS
ENSG00000257242	12	92378756	92536690	564	83	474911	3.0579	0.0011146	C12orf79	0.0079293	combined+COGENT FIS
ENSG00000133639	12	92536286	92539673	13	6	481484	2.5317	0.0056757	BTG1	0.0274325	combined+COGENT FIS
ENSG00000205057	12	92813870	92821924	36	8	480543	-0.15769	0.56265	CLLU1OS	0.655521	combined+COGENT FIS
ENSG00000257127	12	92815307	92824778	44	10	481129	-0.25179	0.5994	CLLU1	0.68475	combined+COGENT FIS
ENSG00000214215	12	93096619	93102325	17	10	475969	3.4876	0.00024368	C12orf74	0.00233416	combined+COGENT FIS
ENSG00000187510	12	93115281	93166231	141	25	480381	3.4226	0.00031016	PLEKHG7	0.00284453	combined+COGENT FIS
ENSG00000102189	12	93164413	93323107	450	29	473362	4.1994	1.3381e-05	EEA1	0.00021291	combined+COGENT FIS
ENSG00000173598	12	93771659	93797024	87	17	470550	1.875	0.030393	NUDT4	0.0917012	combined+COGENT FIS
ENSG00000177889	12	93799449	93836038	121	31	469749	2.025	0.021433	UBE2N	0.0721509	combined+COGENT FIS
ENSG00000198015	12	93861264	93897545	144	18	482513	0.96378	0.16758	MRPL42	0.293068	combined+COGENT FIS
ENSG00000120833	12	93963590	93977263	41	11	482433	0.42611	0.33501	SOCS2	0.461364	combined+COGENT FIS
ENSG00000169372	12	94071151	94288616	773	79	465759	3.3684	0.00037806	CRADD	0.00331738	combined+COGENT FIS
ENSG00000136040	12	94542499	94701451	687	86	475046	2.237	0.012643	PLXNC1	0.0491972	combined+COGENT FIS
ENSG00000258365	12	94671534	94676620	28	9	478903	1.7741	0.038027	RP11-1105G2.3	0.106958	combined+COGENT FIS
ENSG00000173588	12	94700225	94853764	440	58	472737	1.4872	0.068482	CCDC41	0.160033	combined+COGENT FIS
ENSG00000057704	12	94960900	95044338	422	55	461309	1.3325	0.091355	TMCC3	0.195249	combined+COGENT FIS
ENSG00000184752	12	95290831	95397546	641	51	481690	0.75022	0.22656	NDUFA12	0.358168	combined+COGENT FIS
ENSG00000120798	12	95414005	95467479	170	34	480415	0.9422	0.17304	NR2C1	0.299322	combined+COGENT FIS
ENSG00000180263	12	95470525	95611258	548	38	479897	0.82138	0.20571	FGD6	0.335633	combined+COGENT FIS
ENSG00000028203	12	95611522	95696566	321	30	483066	0.92351	0.17787	VEZT	0.304576	combined+COGENT FIS
ENSG00000258247	12	95770984	95774672	23	7	463458	0.17217	0.43165	RP11-167N24.6	0.546872	combined+COGENT FIS
ENSG00000111142	12	95867296	95909615	171	25	477599	1.2485	0.10592	METAP2	0.215565	combined+COGENT FIS
ENSG00000136014	12	95910336	95945266	130	35	475695	0.35573	0.36102	USP44	0.485176	combined+COGENT FIS
ENSG00000074527	12	96051583	96184930	594	57	477626	-0.57844	0.71852	NTN4	0.778133	combined+COGENT FIS
ENSG00000258292	12	96196875	96217085	88	18	480643	-0.59552	0.72425	RP11-536G4.1	0.782539	combined+COGENT FIS
ENSG00000139343	12	96252706	96297606	215	34	481246	-0.49229	0.68874	SNRPF	0.755612	combined+COGENT FIS
ENSG00000165972	12	96260826	96336752	331	42	481030	0.08209	0.46729	CCDC38	0.575831	combined+COGENT FIS
ENSG00000139344	12	96337071	96362370	129	15	478176	0.41538	0.33893	AMDHD1	0.464932	combined+COGENT FIS
ENSG00000084110	12	96366440	96390143	132	22	474975	-0.064433	0.52569	HAL	0.623881	combined+COGENT FIS
ENSG00000111144	12	96394606	96437298	177	28	475750	0.95077	0.17086	LTA4H	0.296969	combined+COGENT FIS
ENSG00000111145	12	96588160	96663613	274	49	474354	0.12559	0.45003	ELK3	0.562234	combined+COGENT FIS
ENSG00000059758	12	96672039	96794338	399	37	473948	-0.21599	0.5855	CDK17	0.673904	combined+COGENT FIS
ENSG00000188596	12	96883349	97269333	1462	59	478143	4.1131	1.9521e-05	C12orf55	0.00029221	combined+COGENT FIS
ENSG00000139350	12	97301001	97347129	118	18	477347	2.3411	0.0096145	NEDD1	0.0402092	combined+COGENT FIS
ENSG00000245017	12	98879322	98897633	86	21	478592	0.52343	0.30034	RP11-181C3.1	0.4301	combined+COGENT FIS
ENSG00000120802	12	98909290	98944157	137	31	476329	0.75079	0.22639	TMPO	0.358083	combined+COGENT FIS
ENSG00000075415	12	98987369	98995946	21	10	477890	1.4701	0.070768	SLC25A3	0.163482	combined+COGENT FIS
ENSG00000166130	12	99007183	99038891	99	24	466410	1.1284	0.12957	IKBIP	0.246655	combined+COGENT FIS
ENSG00000120868	12	99038919	99129204	254	31	475452	1.2271	0.10989	APAF1	0.220895	combined+COGENT FIS
ENSG00000185046	12	99120235	100378432	4244	235	470778	5.2856	6.2659e-08	ANKS1B	2.10708e-06	combined+COGENT FIS
ENSG00000180219	12	100041531	100043824	8	4	421530	-0.28202	0.61104	FAM71C	0.693702	combined+COGENT FIS
ENSG00000111647	12	100422233	100536626	395	38	476798	1.9114	0.027979	UHRF1BP1L	0.0868636	combined+COGENT FIS
ENSG00000075089	12	100592900	100635643	120	27	480799	2.0347	0.020943	ACTR6	0.0708646	combined+COGENT FIS
ENSG00000166153	12	100597447	100660857	187	35	477725	1.9027	0.028539	DEPDC4	0.0880115	combined+COGENT FIS
ENSG00000136021	12	100660918	100735502	171	28	466701	-0.0084601	0.50338	SCYL2	0.605421	combined+COGENT FIS
ENSG00000179520	12	100750857	100815837	225	44	469208	0.33424	0.3691	SLC17A8	0.492532	combined+COGENT FIS
ENSG00000012504	12	100867486	100958191	251	43	467608	3.2241	0.0006318	NR1H4	0.00498657	combined+COGENT FIS
ENSG00000139354	12	100967461	101022064	172	24	476459	1.2035	0.11439	GAS2L3	0.227056	combined+COGENT FIS
ENSG00000151572	12	101111304	101522419	1613	115	471930	1.4533	0.073076	ANO4	0.167447	combined+COGENT FIS
ENSG00000256870	12	101549271	101604185	213	33	478672	1.7178	0.042912	SLC5A8	0.116475	combined+COGENT FIS
ENSG00000120800	12	101673887	101780394	379	37	476926	0.51046	0.30487	UTP20	0.434502	combined+COGENT FIS
ENSG00000120805	12	101786898	101801598	58	20	468310	-0.76775	0.77868	ARL1	0.822994	combined+COGENT FIS
ENSG00000166211	12	101869199	101880775	39	12	472063	0.52525	0.29971	SPIC	0.429699	combined+COGENT FIS
ENSG00000196091	12	101962131	102079796	610	67	471567	0.12115	0.45179	MYBPC1	0.563418	combined+COGENT FIS
ENSG00000111666	12	102090725	102137918	159	32	476035	-0.43734	0.66907	CHPT1	0.741127	combined+COGENT FIS
ENSG00000139351	12	102122426	102133250	25	9	472687	0.15159	0.43976	SYCP3	0.554175	combined+COGENT FIS
ENSG00000111670	12	102139275	102224716	294	35	471406	-0.061838	0.52465	GNPTAB	0.622997	combined+COGENT FIS
ENSG00000136048	12	102271129	102405908	679	76	470507	1.0057	0.15729	DRAM1	0.280927	combined+COGENT FIS
ENSG00000120860	12	102406705	102455927	129	24	482015	5.2911	6.0777e-08	CCDC53	2.06576e-06	combined+COGENT FIS
ENSG00000075188	12	102467967	102513902	140	32	478358	5.3432	4.5664e-08	NUP37	1.631e-06	combined+COGENT FIS
ENSG00000185480	12	102513956	102591298	247	36	470856	4.5461	2.7325e-06	PARPBP	5.46673e-05	combined+COGENT FIS
ENSG00000183395	12	102590237	102591623	2	1	453875	-0.57366	0.7169	PMCH	0.776778	combined+COGENT FIS
ENSG00000017427	12	102789645	102874423	209	41	472936	4.6062	2.0501e-06	IGF1	4.30113e-05	combined+COGENT FIS
ENSG00000171759	12	103230663	103352188	504	33	469343	2.1082	0.017508	PAH	0.0624636	combined+COGENT FIS
ENSG00000139352	12	103351464	103354294	6	4	472441	3.7194	9.9831e-05	ASCL1	0.0011135	combined+COGENT FIS
ENSG00000257860	12	103545620	103562087	65	17	472577	1.9256	0.027076	RP11-552I14.1	0.0849782	combined+COGENT FIS
ENSG00000179088	12	103631369	103889749	838	53	471520	0.68666	0.24615	C12orf42	0.37777	combined+COGENT FIS
ENSG00000136011	12	103981051	104160505	809	107	465888	0.66845	0.25192	STAB2	0.38346	combined+COGENT FIS
ENSG00000111696	12	104164231	104234975	418	32	477877	1.5244	0.063701	NT5DC3	0.152388	combined+COGENT FIS
ENSG00000257327	12	104235229	104238442	19	7	455433	1.0241	0.1529	RP11-650K20.3	0.275682	combined+COGENT FIS
ENSG00000166598	12	104323885	104347423	123	27	475050	0.95943	0.16867	HSP90B1	0.294377	combined+COGENT FIS
ENSG00000204954	12	104343980	104359486	77	18	483873	0.98558	0.16217	C12orf73	0.286566	combined+COGENT FIS
ENSG00000139372	12	104359582	104382652	109	22	483711	0.57573	0.2824	TDG	0.412889	combined+COGENT FIS
ENSG00000120820	12	104382762	104457961	283	38	478307	1.3159	0.094112	GLT8D2	0.199011	combined+COGENT FIS
ENSG00000111727	12	104458235	104498639	118	24	480043	2.3564	0.0092269	HCFC2	0.039054	combined+COGENT FIS
ENSG00000120837	12	104510855	104532067	55	17	480150	0.89808	0.18457	NFYB	0.312048	combined+COGENT FIS
ENSG00000198431	12	104609557	104744061	549	42	474056	-0.15216	0.56047	TXNRD1	0.653744	combined+COGENT FIS
ENSG00000255150	12	104697517	104698980	5	3	475282	-0.28728	0.61305	EID3	0.695443	combined+COGENT FIS
ENSG00000171310	12	104849073	105155792	1369	156	467048	5.3161	5.3006e-08	CHST11	1.85482e-06	combined+COGENT FIS
ENSG00000136052	12	105196331	105352522	544	34	463782	0.76822	0.22118	SLC41A2	0.35244	combined+COGENT FIS
ENSG00000151131	12	105380088	105443515	289	26	469103	0.48797	0.31279	C12orf45	0.441416	combined+COGENT FIS
ENSG00000136010	12	105413568	105478355	302	33	477833	2.627	0.0043073	ALDH1L2	0.0223753	combined+COGENT FIS
ENSG00000136051	12	105501102	105562912	200	30	479397	2.654	0.0039773	KIAA1033	0.0210036	combined+COGENT FIS
ENSG00000136044	12	105567074	105630016	281	25	472633	2.6333	0.0042281	APPL2	0.0220182	combined+COGENT FIS
ENSG00000235162	12	105629068	105789875	724	50	474847	2.5153	0.005947	C12orf75	0.0284179	combined+COGENT FIS
ENSG00000074590	12	106457118	106533811	288	46	465386	-0.66566	0.74718	NUAK1	0.79983	combined+COGENT FIS
ENSG00000136026	12	106631655	106698057	257	61	461220	3.5061	0.00022736	CKAP4	0.00221247	combined+COGENT FIS
ENSG00000166046	12	106695707	106740793	150	26	474132	3.4763	0.00025417	TCP11L2	0.00240909	combined+COGENT FIS
ENSG00000013503	12	106751436	106903976	422	30	470967	3.079	0.0010385	POLR3B	0.00745503	combined+COGENT FIS
ENSG00000257545	12	106889736	107168696	880	69	473946	2.7526	0.0029558	RP11-144F15.1	0.0169007	combined+COGENT FIS
ENSG00000111783	12	106976685	107156581	557	43	476473	2.3702	0.0088883	RFX4	0.0380583	combined+COGENT FIS
ENSG00000111785	12	107168373	107283090	299	39	474739	2.3787	0.0086863	RIC8B	0.0374334	combined+COGENT FIS
ENSG00000151135	12	107349497	107372556	67	19	470812	1.793	0.036489	C12orf23	0.104005	combined+COGENT FIS
ENSG00000120832	12	107371069	107380944	28	11	477567	1.1787	0.11926	MTERFD3	0.233642	combined+COGENT FIS
ENSG00000008405	12	107385142	107487607	304	25	479347	1.6932	0.045208	CRY1	0.120865	combined+COGENT FIS
ENSG00000151136	12	107712190	108053419	1206	108	473781	2.7785	0.0027308	BTBD11	0.0158338	combined+COGENT FIS
ENSG00000136045	12	108079509	108106944	92	18	481123	1.9942	0.023063	PWP1	0.0761645	combined+COGENT FIS
ENSG00000110851	12	108126643	108155049	93	13	478147	2.2582	0.011968	PRDM4	0.0472099	combined+COGENT FIS
ENSG00000187855	12	108168162	108170421	9	5	472747	1.5251	0.063615	ASCL4	0.152281	combined+COGENT FIS
ENSG00000075035	12	108523248	108644314	440	48	472167	2.8497	0.0021877	WSCD2	0.0134253	combined+COGENT FIS
ENSG00000174600	12	108681821	108733118	233	51	424314	1.9328	0.026629	CMKLR1	0.0840622	combined+COGENT FIS
ENSG00000198855	12	108908962	108919614	29	12	477559	0.020625	0.49177	FICD	0.595893	combined+COGENT FIS
ENSG00000075856	12	108916357	108955176	165	19	481839	0.13874	0.44483	SART3	0.558102	combined+COGENT FIS
ENSG00000136003	12	108956358	108963160	25	7	481064	0.14379	0.44283	ISCU	0.556575	combined+COGENT FIS
ENSG00000183160	12	108983622	108992096	36	16	478193	0.22257	0.41194	TMEM119	0.530348	combined+COGENT FIS
ENSG00000110876	12	109015686	109027735	58	25	347330	0.7736	0.21958	SELPLG	0.350666	combined+COGENT FIS
ENSG00000110880	12	109038885	109125372	266	30	473163	6.0782	6.0785e-10	CORO1C	3.55817e-08	combined+COGENT FIS
ENSG00000084112	12	109176466	109251366	252	37	470219	3.6825	0.0001155	SSH1	0.00125678	combined+COGENT FIS
ENSG00000110887	12	109252708	109294819	186	40	450068	2.779	0.0027262	DAO	0.015812	combined+COGENT FIS
ENSG00000166111	12	109304658	109459045	401	44	449676	0.62357	0.26646	SVOP	0.397661	combined+COGENT FIS
ENSG00000135093	12	109460894	109525831	150	33	477229	0.30841	0.37889	USP30	0.501612	combined+COGENT FIS
ENSG00000189046	12	109525996	109531436	26	13	437557	-0.46698	0.67974	ALKBH2	0.749314	combined+COGENT FIS
ENSG00000076248	12	109535379	109548797	40	22	469047	1.2063	0.11386	UNG	0.226383	combined+COGENT FIS
ENSG00000076555	12	109554400	109706031	559	50	472152	1.4517	0.073297	ACACB	0.167711	combined+COGENT FIS
ENSG00000139445	12	109715784	109747025	86	19	477141	1.8449	0.032523	FOXN4	0.0962746	combined+COGENT FIS
ENSG00000174527	12	109785708	109893328	510	27	480935	0.76946	0.22081	MYO1H	0.352071	combined+COGENT FIS
ENSG00000110906	12	109886461	109915349	162	18	478533	0.20535	0.41865	KCTD10	0.536349	combined+COGENT FIS
ENSG00000151148	12	109915207	109974507	205	32	475025	0.63493	0.26274	UBE3B	0.393735	combined+COGENT FIS
ENSG00000139428	12	109991542	110011679	109	18	482818	0.51377	0.30371	MMAB	0.433519	combined+COGENT FIS
ENSG00000110921	12	110011060	110035067	90	21	475317	0.73525	0.23109	MVK	0.362879	combined+COGENT FIS
ENSG00000139438	12	110152033	110208312	201	41	467341	1.4836	0.068955	FAM222A	0.160636	combined+COGENT FIS
ENSG00000111199	12	110220890	110271212	190	37	459487	3.421	0.00031194	TRPV4	0.00285533	combined+COGENT FIS
ENSG00000139433	12	110288748	110318293	84	17	479508	3.469	0.00026115	GLTP	0.00246539	combined+COGENT FIS
ENSG00000139437	12	110338069	110421646	275	29	477506	3.8003	7.2252e-05	TCHP	0.00085114	combined+COGENT FIS
ENSG00000139436	12	110367607	110434194	199	33	477307	4.1026	2.0429e-05	GIT2	0.00030337	combined+COGENT FIS
ENSG00000076513	12	110436991	110477568	114	27	477027	4.6207	1.9119e-06	ANKRD13A	4.0694e-05	combined+COGENT FIS
ENSG00000174456	12	110465872	110511491	149	31	478294	6.255	1.9879e-10	C12orf76	1.46134e-08	combined+COGENT FIS
ENSG00000122970	12	110562140	110656602	247	31	473508	5.7105	5.6328e-09	IFT81	2.59931e-07	combined+COGENT FIS
ENSG00000174437	12	110718561	110788898	209	25	473646	5.0169	2.6262e-07	ATP2A2	7.36788e-06	combined+COGENT FIS
ENSG00000196510	12	110810705	110841535	110	19	479028	6.3959	7.9804e-11	ANAPC7	6.69718e-09	combined+COGENT FIS
ENSG00000111229	12	110872630	110888227	57	14	476294	6.6448	1.5177e-11	ARPC3	1.4992e-09	combined+COGENT FIS
ENSG00000111231	12	110890289	110907073	54	15	476087	6.6567	1.3998e-11	GPN3	1.40469e-09	combined+COGENT FIS
ENSG00000204856	12	110906169	110928190	72	16	474911	6.3567	1.0309e-10	FAM216A	8.20438e-09	combined+COGENT FIS
ENSG00000111237	12	110928902	110939922	29	9	473869	6.5859	2.2606e-11	VPS29	2.13306e-09	combined+COGENT FIS
ENSG00000151164	12	110939460	110969891	108	21	473255	6.553	2.8191e-11	RAD9B	2.58295e-09	combined+COGENT FIS
ENSG00000196850	12	110969120	111021125	153	21	465710	5.0057	2.7823e-07	PPTC7	7.70407e-06	combined+COGENT FIS
ENSG00000204852	12	111051832	111087235	90	19	468202	5.5668	1.2974e-08	TCTN1	5.31458e-07	combined+COGENT FIS
ENSG00000122986	12	111065646	111142755	212	27	473094	6.5656	2.5916e-11	HVCN1	2.42129e-09	combined+COGENT FIS
ENSG00000186298	12	111157485	111180744	77	19	474491	6.6608	1.3618e-11	PPP1CC	1.37382e-09	combined+COGENT FIS
ENSG00000173093	12	111284573	111345339	207	33	410533	1.6009	0.054704	CCDC63	0.137583	combined+COGENT FIS
ENSG00000111245	12	111348623	111358526	45	8	471700	1.0774	0.14066	MYL2	0.260864	combined+COGENT FIS
ENSG00000111249	12	111471828	111788358	675	77	469676	1.8796	0.030081	CUX2	0.0910786	combined+COGENT FIS
ENSG00000198324	12	111798455	111806925	20	7	474666	1.8987	0.028805	FAM109A	0.0885582	combined+COGENT FIS
ENSG00000111252	12	111843752	111889427	78	19	472120	1.2544	0.10485	SH2B3	0.214057	combined+COGENT FIS
ENSG00000204842	12	111890018	112037480	255	33	463232	1.7028	0.044307	ATXN2	0.11901	combined+COGENT FIS
ENSG00000089234	12	112079950	112123790	73	23	473232	3.1943	0.00070077	BRAP	0.00543088	combined+COGENT FIS
ENSG00000111271	12	112123857	112194903	111	20	473204	3.1571	0.0007966	ACAD10	0.00605802	combined+COGENT FIS
ENSG00000257767	12	112191694	112229222	52	14	472241	2.7079	0.0033857	RP11-162P23.2	0.0187282	combined+COGENT FIS
ENSG00000111275	12	112204691	112247782	69	15	474550	3.26	0.00055699	ALDH2	0.00452608	combined+COGENT FIS
ENSG00000089022	12	112279782	112334343	156	13	477791	2.7905	0.0026311	MAPKAPK5	0.0154064	combined+COGENT FIS
ENSG00000198270	12	112369086	112450970	193	17	477840	3.0038	0.0013333	TMEM116	0.00913891	combined+COGENT FIS
ENSG00000089248	12	112451120	112461255	21	9	477723	3.0078	0.0013159	ERP29	0.00903803	combined+COGENT FIS
ENSG00000111300	12	112464500	112546826	164	28	469685	2.7416	0.0030574	NAA25	0.0173301	combined+COGENT FIS
ENSG00000135148	12	112563305	112591407	51	17	471909	2.3939	0.0083343	TRAFD1	0.0363235	combined+COGENT FIS
ENSG00000173064	12	112597992	112819896	449	34	470375	2.6604	0.0039022	HECTD4	0.0207657	combined+COGENT FIS
ENSG00000089009	12	112842994	112856642	18	9	478837	3.1069	0.00094517	RPL6	0.00695619	combined+COGENT FIS
ENSG00000179295	12	112856155	112947717	159	38	473531	2.5891	0.004811	PTPN11	0.0242674	combined+COGENT FIS
ENSG00000089169	12	113008184	113336686	863	93	466858	2.2447	0.012393	RPH3A	0.0484331	combined+COGENT FIS
ENSG00000089127	12	113344582	113369990	116	6	482682	1.1659	0.12183	OAS1	0.236934	combined+COGENT FIS
ENSG00000111331	12	113376157	113411054	126	17	471664	0.85469	0.19636	OAS3	0.324619	combined+COGENT FIS
ENSG00000111335	12	113416200	113449528	114	20	472527	0.90758	0.18205	OAS2	0.309193	combined+COGENT FIS
ENSG00000135144	12	113494514	113535833	206	46	462263	0.7571	0.22449	DTX1	0.355785	combined+COGENT FIS
ENSG00000111344	12	113536624	113574044	187	21	478777	-0.53974	0.70531	RASAL1	0.76817	combined+COGENT FIS
ENSG00000186710	12	113587663	113597081	22	4	478742	0.95246	0.17043	CCDC42B	0.296467	combined+COGENT FIS
ENSG00000123064	12	113594979	113623284	88	17	474237	1.1175	0.13189	DDX54	0.249513	combined+COGENT FIS
ENSG00000139405	12	113623331	113630173	18	5	479044	1.4437	0.074418	RITA1	0.169498	combined+COGENT FIS
ENSG00000166578	12	113633246	113658899	67	9	479029	1.3765	0.084339	IQCD	0.184986	combined+COGENT FIS
ENSG00000186815	12	113658855	113736390	227	24	475218	1.4996	0.066859	TPCN1	0.157561	combined+COGENT FIS
ENSG00000089060	12	113736564	113797298	201	29	471584	0.68704	0.24603	SLC8B1	0.377708	combined+COGENT FIS
ENSG00000151176	12	113796371	113827203	94	17	463296	-0.45268	0.67461	PLBD2	0.745435	combined+COGENT FIS
ENSG00000135094	12	113830250	113864106	123	16	468587	1.0333	0.15073	SDS	0.27312	combined+COGENT FIS
ENSG00000139410	12	113860042	113876081	69	12	470814	1.212	0.11275	SDSL	0.224836	combined+COGENT FIS
ENSG00000089116	12	113899839	113910085	38	13	439587	3.1412	0.00084128	LHX5	0.00633415	combined+COGENT FIS
ENSG00000122965	12	114254543	114404176	757	46	478996	1.5437	0.061331	RBM19	0.148406	combined+COGENT FIS
ENSG00000089225	12	114791736	114846247	226	50	461221	0.27857	0.39029	TBX5	0.511805	combined+COGENT FIS
ENSG00000135111	12	115108059	115121969	46	18	432837	1.9267	0.027008	TBX3	0.084835	combined+COGENT FIS
ENSG00000257726	12	115800817	115802550	7	4	478277	1.0286	0.15183	RP11-116D17.1	0.274405	combined+COGENT FIS
ENSG00000123066	12	116395711	116715143	759	46	477243	2.054	0.019986	MED13L	0.0685768	combined+COGENT FIS
ENSG00000171471	12	116997186	117014425	78	23	426318	0.3966	0.34583	MAP1LC3B2	0.471464	combined+COGENT FIS
ENSG00000111412	12	117153593	117175875	83	24	466427	-0.16303	0.56475	C12orf49	0.657321	combined+COGENT FIS
ENSG00000135119	12	117176096	117291436	493	49	471313	1.714	0.043266	RNFT2	0.117142	combined+COGENT FIS
ENSG00000135116	12	117293949	117319246	59	11	462239	1.9479	0.025713	HRK	0.0821136	combined+COGENT FIS
ENSG00000174989	12	117348761	117468953	449	32	468981	1.3236	0.092813	FBXW8	0.197274	combined+COGENT FIS
ENSG00000088992	12	117476728	117537284	293	28	469009	1.5879	0.056159	TESC	0.139925	combined+COGENT FIS
ENSG00000135108	12	117581146	117628336	192	14	482553	0.59482	0.27598	FBXO21	0.407175	combined+COGENT FIS
ENSG00000089250	12	117645947	117889975	900	85	470352	0.91922	0.17899	NOS1	0.305876	combined+COGENT FIS
ENSG00000171435	12	117890817	118406788	2283	241	451405	1.9708	0.024373	KSR2	0.0791094	combined+COGENT FIS
ENSG00000111445	12	118451393	118470935	73	21	466917	-0.33845	0.63249	RFC5	0.711833	combined+COGENT FIS
ENSG00000176871	12	118470712	118500235	97	17	462222	-0.47382	0.68219	WSB2	0.750662	combined+COGENT FIS
ENSG00000176834	12	118501398	118573831	311	51	469237	1.6296	0.051591	VSIG10	0.132244	combined+COGENT FIS
ENSG00000089220	12	118573663	118583389	42	16	475280	1.378	0.084102	PEBP1	0.18468	combined+COGENT FIS
ENSG00000135090	12	118587606	118810750	632	41	474332	3.0384	0.0011891	TAOK3	0.00833733	combined+COGENT FIS
ENSG00000111707	12	118814185	118855840	162	22	469061	1.9749	0.024141	SUDS3	0.0786428	combined+COGENT FIS
ENSG00000139767	12	119419300	119600856	860	77	472512	0.87742	0.19013	SRRM4	0.318208	combined+COGENT FIS
ENSG00000152137	12	119616447	119658936	158	40	471241	0.99864	0.15898	HSPB8	0.282853	combined+COGENT FIS
ENSG00000183273	12	119772517	119978852	662	82	466265	2.5325	0.0056624	CCDC60	0.0273822	combined+COGENT FIS
ENSG00000224982	12	120031264	120079363	165	16	479058	-0.81347	0.79203	TMEM233	0.833332	combined+COGENT FIS
ENSG00000111725	12	120105558	120119435	32	9	476098	0.0012165	0.49951	PRKAB1	0.602308	combined+COGENT FIS
ENSG00000122966	12	120123595	120315095	615	42	478361	0.54207	0.29389	CIT	0.424421	combined+COGENT FIS
ENSG00000255692	12	120137573	120138816	2	1	466158	-1.0346	0.84957	RP1-127H14.3	0.878281	combined+COGENT FIS
ENSG00000135127	12	120427673	120532298	280	29	478317	2.0559	0.019896	CCDC64	0.0684068	combined+COGENT FIS
ENSG00000111737	12	120532899	120555306	92	24	466141	2.3097	0.010452	RAB35	0.0427041	combined+COGENT FIS
ENSG00000089154	12	120565007	120632513	150	23	463835	0.65159	0.25733	GCN1L1	0.388793	combined+COGENT FIS
ENSG00000089157	12	120634489	120639038	12	6	476985	-0.24071	0.59511	RPLP0	0.68145	combined+COGENT FIS
ENSG00000089159	12	120648250	120703574	124	28	473884	1.0162	0.15478	PXN	0.277936	combined+COGENT FIS
ENSG00000089163	12	120740119	120751052	42	11	474563	1.9844	0.023606	SIRT4	0.0774721	combined+COGENT FIS
ENSG00000170890	12	120759914	120765592	17	6	476841	1.9693	0.024462	PLA2G1B	0.0792935	combined+COGENT FIS
ENSG00000135097	12	120779133	120806983	95	17	474613	2.8387	0.0022649	MSI1	0.0137768	combined+COGENT FIS
ENSG00000111775	12	120875893	120878545	10	4	435185	2.2723	0.011534	COX6A1	0.0458219	combined+COGENT FIS
ENSG00000111780	12	120876001	120897809	78	21	459782	3.6867	0.00011358	AL021546.6	0.00124016	combined+COGENT FIS
ENSG00000170855	12	120881764	120884215	4	2	463346	-0.40133	0.65591	TRIAP1	0.730272	combined+COGENT FIS
ENSG00000257218	12	120884241	120899389	58	17	461983	3.5087	0.00022516	GATC	0.00219444	combined+COGENT FIS
ENSG00000111786	12	120899471	120907596	26	9	447393	3.2252	0.00062953	SRSF9	0.00497072	combined+COGENT FIS
ENSG00000088986	12	120907653	120936296	103	19	480684	3.9066	4.6803e-05	DYNLL1	0.00060111	combined+COGENT FIS
ENSG00000110871	12	120941077	120972237	118	19	479400	3.9534	3.8529e-05	COQ5	0.00051606	combined+COGENT FIS
ENSG00000022840	12	120971283	121015397	159	25	476307	3.2428	0.00059186	RNF10	0.00474439	combined+COGENT FIS
ENSG00000167272	12	121016567	121019201	14	6	481638	4.3411	7.0871e-06	POP5	0.00012366	combined+COGENT FIS
ENSG00000157782	12	121078355	121105127	118	24	469938	3.9718	3.5663e-05	CABP1	0.00048107	combined+COGENT FIS
ENSG00000110917	12	121124672	121139667	64	19	478467	2.4579	0.0069874	MLEC	0.0318565	combined+COGENT FIS
ENSG00000175970	12	121148238	121161443	64	16	472743	3.1372	0.00085284	UNC119B	0.00640846	combined+COGENT FIS
ENSG00000122971	12	121163538	121177811	52	11	477057	3.3867	0.00035363	ACADS	0.00315324	combined+COGENT FIS
ENSG00000157837	12	121200313	121342174	538	30	480890	4.5542	2.6292e-06	SPPL3	5.29357e-05	combined+COGENT FIS
ENSG00000272214	12	121407641	121410095	6	3	477907	-1.4173	0.9218	AC079602.1	0.935312	combined+COGENT FIS
ENSG00000135100	12	121416346	121440315	105	19	483463	3.3645	0.00038337	HNF1A	0.00334909	combined+COGENT FIS
ENSG00000157895	12	121440225	121454305	62	14	486586	3.3357	0.00042544	C12orf43	0.00363628	combined+COGENT FIS
ENSG00000135114	12	121458095	121477045	64	20	481520	3.0989	0.00097131	OASL	0.00707445	combined+COGENT FIS
ENSG00000089041	12	121570622	121623876	299	32	480121	0.75034	0.22653	P2RX7	0.35815	combined+COGENT FIS
ENSG00000135124	12	121647660	121671909	106	17	483403	2.081	0.018718	P2RX4	0.0655355	combined+COGENT FIS
ENSG00000110931	12	121675497	121736111	226	47	461939	4.0342	2.7393e-05	CAMKK2	0.00038598	combined+COGENT FIS
ENSG00000089053	12	121746048	121837699	350	53	450266	1.5627	0.059067	ANAPC5	0.144756	combined+COGENT FIS
ENSG00000170633	12	121837844	121868389	93	8	482451	0.78107	0.21738	RNF34	0.348525	combined+COGENT FIS
ENSG00000089094	12	121866900	122018920	392	50	459523	3.517	0.00021826	KDM2B	0.00213929	combined+COGENT FIS
ENSG00000182500	12	122064455	122080583	53	14	470856	3.0907	0.00099839	ORAI1	0.0072328	combined+COGENT FIS
ENSG00000139714	12	122089024	122110537	94	18	468318	3.0012	0.0013444	MORN3	0.00920834	combined+COGENT FIS
ENSG00000188735	12	122150658	122220907	246	35	462332	3.7196	9.9786e-05	TMEM120B	0.0011135	combined+COGENT FIS
ENSG00000139725	12	122215664	122241309	101	19	462634	2.5211	0.0058499	RHOF	0.0281098	combined+COGENT FIS
ENSG00000139718	12	122242086	122270562	76	19	456848	3.2341	0.00061023	SETD1B	0.00485674	combined+COGENT FIS
ENSG00000158104	12	122277433	122301502	82	15	459265	2.4478	0.0071868	HPD	0.032469	combined+COGENT FIS
ENSG00000110801	12	122326637	122356203	91	18	479713	3.9432	4.0203e-05	PSMD9	0.00053321	combined+COGENT FIS
ENSG00000256950	12	122326715	122359376	104	18	480528	3.8447	6.0356e-05	RP11-87C12.2	0.00074043	combined+COGENT FIS
ENSG00000158023	12	122355768	122441833	282	27	482052	5.6228	9.3917e-09	WDR66	4.04825e-07	combined+COGENT FIS
ENSG00000110987	12	122457328	122499948	144	35	461055	3.3164	0.00045595	BCL7A	0.00383994	combined+COGENT FIS
ENSG00000175727	12	122516628	122631894	265	12	477365	1.7407	0.04087	MLXIP	0.112573	combined+COGENT FIS
ENSG00000158113	12	122652285	122688018	114	26	458454	1.9807	0.023813	LRRC43	0.078003	combined+COGENT FIS
ENSG00000204671	12	122656577	122658746	8	3	481211	2.952	0.0015784	IL31	0.0104306	combined+COGENT FIS
ENSG00000176383	12	122688090	122693499	16	5	470328	1.0988	0.13592	B3GNT4	0.254704	combined+COGENT FIS
ENSG00000184047	12	122692210	122712081	54	16	454488	2.1218	0.016928	DIABLO	0.06091	combined+COGENT FIS
ENSG00000256861	12	122692326	122750970	161	25	464596	2.4912	0.0063657	RP11-512M8.5	0.0298173	combined+COGENT FIS
ENSG00000139719	12	122714111	122751068	104	19	465563	2.6502	0.004022	VPS33A	0.0211775	combined+COGENT FIS
ENSG00000130779	12	122755979	122907179	435	45	468676	1.6006	0.054728	CLIP1	0.137589	combined+COGENT FIS
ENSG00000033030	12	122957417	122985518	68	16	475285	2.7436	0.0030384	ZCCHC8	0.0172482	combined+COGENT FIS
ENSG00000111011	12	122989190	123011547	52	9	460701	2.2852	0.01115	RSRC2	0.0447692	combined+COGENT FIS
ENSG00000184445	12	123011793	123110943	265	31	475309	3.2567	0.00056357	KNTC1	0.00456586	combined+COGENT FIS
ENSG00000196917	12	123104824	123215390	362	51	461491	2.7781	0.0027339	HCAR1	0.0158438	combined+COGENT FIS
ENSG00000182782	12	123185840	123187890	5	3	480285	-1.9066	0.97172	HCAR2	0.976093	combined+COGENT FIS
ENSG00000255398	12	123199303	123201439	11	4	435681	0.5026	0.30762	HCAR3	0.436897	combined+COGENT FIS
ENSG00000139726	12	123237321	123255611	52	10	478685	0.57338	0.28319	DENR	0.413662	combined+COGENT FIS
ENSG00000130783	12	123258874	123312075	210	24	481490	1.7664	0.038662	CCDC62	0.108178	combined+COGENT FIS
ENSG00000130787	12	123319000	123347507	110	15	482017	1.1844	0.11812	HIP1R	0.232031	combined+COGENT FIS
ENSG00000139722	12	123349882	123380991	71	24	467385	2.5496	0.0053917	VPS37B	0.0264694	combined+COGENT FIS
ENSG00000150967	12	123405498	123466196	99	29	467967	5.2322	8.3757e-08	ABCB9	2.70619e-06	combined+COGENT FIS
ENSG00000111325	12	123459127	123464590	12	6	434029	6.6492	1.473e-11	OGFOD2	1.46267e-09	combined+COGENT FIS
ENSG00000182196	12	123464607	123467456	3	2	466495	5.6651	7.3476e-09	ARL6IP4	3.27123e-07	combined+COGENT FIS
ENSG00000090975	12	123468027	123634562	329	48	472444	7.1041	6.0537e-13	PITPNM2	8.83188e-11	combined+COGENT FIS
ENSG00000051825	12	123636867	123728561	325	19	478669	7.2749	1.7336e-13	MPHOSPH9	3.19218e-11	combined+COGENT FIS
ENSG00000130921	12	123717463	123742506	92	12	472930	6.9231	2.2094e-12	C12orf65	2.72101e-10	combined+COGENT FIS
ENSG00000111328	12	123745528	123756881	39	12	479610	6.2244	2.4167e-10	CDK2AP1	1.75614e-08	combined+COGENT FIS
ENSG00000139697	12	123773656	123849390	335	21	480331	3.8407	6.1347e-05	SBNO1	0.00074632	combined+COGENT FIS
ENSG00000183955	12	123868320	123893905	77	18	479667	5.3352	4.7723e-08	SETD8	1.69497e-06	combined+COGENT FIS
ENSG00000150977	12	123899936	123921264	68	19	454634	5.5149	1.7452e-08	RILPL2	6.91012e-07	combined+COGENT FIS
ENSG00000184209	12	123942188	123957701	45	10	245406	0.20671	0.41812	SNRNP35	0.535851	combined+COGENT FIS
ENSG00000188026	12	123955925	124018265	231	37	462689	1.3015	0.096545	RILPL1	0.20253	combined+COGENT FIS
ENSG00000086598	12	124069078	124083116	49	9	485274	-0.36111	0.64099	TMED2	0.717991	combined+COGENT FIS
ENSG00000111364	12	124086624	124105488	81	12	484307	-0.77627	0.78121	DDX55	0.825014	combined+COGENT FIS
ENSG00000111361	12	124104953	124118313	49	11	471202	0.61748	0.26846	EIF2B1	0.399624	combined+COGENT FIS
ENSG00000111358	12	124118375	124147153	104	20	477864	0.72638	0.2338	GTF2H3	0.36538	combined+COGENT FIS
ENSG00000168778	12	124155660	124192948	191	14	483987	-0.44929	0.67339	TCTN2	0.744391	combined+COGENT FIS
ENSG00000185344	12	124196865	124246302	209	19	477469	0.10399	0.45859	ATP6V0A2	0.568992	combined+COGENT FIS
ENSG00000197653	12	124247042	124420753	746	68	472083	1.9	0.028717	DNAH10	0.088391	combined+COGENT FIS
ENSG00000119242	12	124403207	124457378	201	25	473734	2.5746	0.0050183	CCDC92	0.0250598	combined+COGENT FIS
ENSG00000250091	12	124410971	124419531	31	9	471308	2.1056	0.01762	DNAH10OS	0.0627806	combined+COGENT FIS
ENSG00000179195	12	124456392	124499986	141	26	461181	2.7033	0.0034325	ZNF664	0.0189137	combined+COGENT FIS
ENSG00000178882	12	124457788	124800570	1344	118	472872	3.9065	4.6812e-05	FAM101A	0.00060111	combined+COGENT FIS
ENSG00000196498	12	124808961	125052135	1089	159	452986	1.2775	0.10071	NCOR2	0.20825	combined+COGENT FIS
ENSG00000073060	12	125261402	125367214	470	86	423787	-0.48589	0.68648	SCARB1	0.753896	combined+COGENT FIS
ENSG00000150991	12	125396150	125401914	20	9	422717	0.89605	0.18511	UBC	0.312571	combined+COGENT FIS
ENSG00000150990	12	125431371	125473668	307	40	443008	0.43949	0.33015	DHX37	0.456853	combined+COGENT FIS
ENSG00000184992	12	125478246	125515777	195	26	431926	0.61236	0.27015	BRI3BP	0.401554	combined+COGENT FIS
ENSG00000081760	12	125549925	125627873	305	45	465444	1.2242	0.11043	AACS	0.221631	combined+COGENT FIS
ENSG00000139364	12	125671382	126146917	2003	215	460222	0.58901	0.27793	TMEM132B	0.409144	combined+COGENT FIS
ENSG00000181234	12	128751948	129192460	1992	277	441405	0.55345	0.28998	TMEM132C	0.420439	combined+COGENT FIS
ENSG00000139370	12	129277739	129308528	165	18	468261	-1.2485	0.89407	SLC15A4	0.912743	combined+COGENT FIS
ENSG00000151948	12	129337972	129469509	641	90	463345	2.2183	0.013267	GLT1D1	0.0509562	combined+COGENT FIS
ENSG00000151952	12	129556270	130388211	4017	360	463136	3.3797	0.00036289	TMEM132D	0.00322369	combined+COGENT FIS
ENSG00000111432	12	130647004	130650285	11	5	476231	0.85332	0.19674	FZD10	0.325049	combined+COGENT FIS
ENSG00000125207	12	130822432	130857182	146	30	473436	0.60963	0.27105	PIWIL1	0.402406	combined+COGENT FIS
ENSG00000060709	12	130880682	131200826	1776	201	452300	0.53182	0.29742	RIMBP2	0.427965	combined+COGENT FIS
ENSG00000111450	12	131274145	131323811	238	24	476001	-0.86469	0.80639	STX2	0.844459	combined+COGENT FIS
ENSG00000132341	12	131356424	131362223	21	8	472081	-0.4237	0.66411	RAN	0.737183	combined+COGENT FIS
ENSG00000111452	12	131438452	131626014	1032	77	470959	1.3285	0.092011	GPR133	0.196121	combined+COGENT FIS
ENSG00000268091	12	131514221	131514769	5	2	483929	0.026937	0.48926	AC078925.1	0.594104	combined+COGENT FIS
ENSG00000061936	12	132195626	132284282	296	40	472712	3.1964	0.00069585	SFSWAP	0.00540438	combined+COGENT FIS
ENSG00000198598	12	132312938	132336328	152	34	458549	1.9174	0.027591	MMP17	0.0860393	combined+COGENT FIS
ENSG00000177169	12	132379196	132407712	112	27	463989	0.27228	0.3927	ULK1	0.513581	combined+COGENT FIS
ENSG00000177192	12	132413745	132428406	54	14	471641	-0.17592	0.56982	PUS1	0.661176	combined+COGENT FIS
ENSG00000183495	12	132434508	132565005	456	33	466807	-1.0756	0.85895	EP400	0.885757	combined+COGENT FIS
ENSG00000185684	12	132568828	132613029	176	16	470453	0.26667	0.39486	EP400NL	0.515375	combined+COGENT FIS
ENSG00000185163	12	132621139	132628880	50	13	471745	1.1057	0.13443	DDX51	0.252987	combined+COGENT FIS
ENSG00000184967	12	132628993	132637013	28	15	449018	-0.21807	0.58631	NOC4L	0.674696	combined+COGENT FIS
ENSG00000182870	12	132680924	132905935	634	85	446956	1.0596	0.14466	GALNT9	0.265906	combined+COGENT FIS
ENSG00000269676	12	133049334	133050726	3	2	460701	0.22116	0.41248	MUC8	0.530919	combined+COGENT FIS
ENSG00000112787	12	133066137	133161774	504	43	467788	1.3234	0.092845	FBRSL1	0.197274	combined+COGENT FIS
ENSG00000187848	12	133195366	133198972	13	5	443254	1.6311	0.051433	P2RX2	0.131982	combined+COGENT FIS
ENSG00000177084	12	133200348	133263951	250	20	482171	2.7388	0.0030834	POLE	0.0174567	combined+COGENT FIS
ENSG00000176894	12	133264192	133297276	130	27	470811	2.5421	0.005509	PXMP2	0.0268389	combined+COGENT FIS
ENSG00000256632	12	133264635	133291498	83	18	479605	2.7352	0.0031173	RP13-672B3.2	0.0175647	combined+COGENT FIS
ENSG00000247077	12	133287405	133299228	72	23	462674	1.973	0.02425	PGAM5	0.0788759	combined+COGENT FIS
ENSG00000176915	12	133302254	133338474	174	36	453526	2.0229	0.021541	ANKLE2	0.072386	combined+COGENT FIS
ENSG00000090615	12	133345495	133405444	253	32	477053	3.0877	0.0010086	GOLGA3	0.00728728	combined+COGENT FIS
ENSG00000072609	12	133398773	133532890	473	32	465315	2.9721	0.0014787	CHFR	0.0099099	combined+COGENT FIS
ENSG00000196458	12	133498019	133532892	28	7	399331	1.8546	0.031826	ZNF605	0.0947496	combined+COGENT FIS
ENSG00000196387	12	133656424	133684130	5	1	485796	-0.83057	0.79689	ZNF140	0.837377	combined+COGENT FIS
ENSG00000214029	12	133694740	133707059	45	9	480934	2.1213	0.016949	ZNF891	0.0609508	combined+COGENT FIS
ENSG00000256223	12	133707161	133736051	87	13	481447	1.5044	0.066245	ZNF10	0.156405	combined+COGENT FIS
ENSG00000256825	12	133707570	133778955	233	22	471087	1.7401	0.040924	CTD-2140B24.4	0.112651	combined+COGENT FIS
ENSG00000090612	12	133707570	133783698	255	19	471533	1.7675	0.038572	ZNF268	0.108027	combined+COGENT FIS
ENSG00000255748	12	133787246	133787772	2	1	470949	1.3779	0.084116	AC226150.4	0.184689	combined+COGENT FIS
ENSG00000227059	12	133794898	133812681	62	15	392268	2.1892	0.014292	ANHX	0.0538677	combined+COGENT FIS
ENSG00000198033	13	19747910	19755992	75	10	464173	-0.77612	0.78116	TUBA3C	0.825007	combined+COGENT FIS
ENSG00000121388	13	19756173	19761496	50	5	481816	0.73122	0.23232	RP11-408E5.4	0.364087	combined+COGENT FIS
ENSG00000132958	13	19997017	20110903	365	24	465119	0.86051	0.19475	TPTE2	0.323096	combined+COGENT FIS
ENSG00000196199	13	20207788	20247599	143	25	476329	2.1231	0.016873	MPHOSPH8	0.0607618	combined+COGENT FIS
ENSG00000121390	13	20248896	20357142	402	36	469555	2.9017	0.0018559	PSPC1	0.0118316	combined+COGENT FIS
ENSG00000269591	13	20268547	20269240	3	1	479056	0.92042	0.17868	AL354808.2	0.305566	combined+COGENT FIS
ENSG00000132950	13	20397622	20437776	167	16	473371	1.8294	0.033673	ZMYM5	0.0986472	combined+COGENT FIS
ENSG00000121741	13	20532810	20665968	356	31	474425	1.2721	0.10167	ZMYM2	0.209595	combined+COGENT FIS
ENSG00000121743	13	20712394	20735188	121	29	465254	-1.0188	0.84585	GJA3	0.875437	combined+COGENT FIS
ENSG00000165474	13	20761609	20767037	19	8	478451	0.48084	0.31531	GJB2	0.443464	combined+COGENT FIS
ENSG00000121742	13	20796110	20806534	46	19	355564	-1.3756	0.91553	GJB6	0.930494	combined+COGENT FIS
ENSG00000165475	13	20977806	21099996	601	67	458258	1.1598	0.12307	CRYL1	0.23847	combined+COGENT FIS
ENSG00000032742	13	21140585	21265503	453	32	469850	3.803	7.1472e-05	IFT88	0.000843	combined+COGENT FIS
ENSG00000172458	13	21276266	21297237	66	14	452054	5.0891	1.7987e-07	IL17D	5.26453e-06	combined+COGENT FIS
ENSG00000150456	13	21302870	21348097	243	31	472879	5.3981	3.3671e-08	N6AMT2	1.24727e-06	combined+COGENT FIS
ENSG00000132953	13	21351469	21477187	466	39	472424	5.438	2.6943e-08	XPO4	1.02611e-06	combined+COGENT FIS
ENSG00000150457	13	21547171	21635686	333	31	478966	-0.74313	0.7713	LATS2	0.817128	combined+COGENT FIS
ENSG00000150459	13	21714653	21723221	24	8	478126	-0.7776	0.7816	SAP18	0.825242	combined+COGENT FIS
ENSG00000165480	13	21727734	21750741	99	20	447356	-0.36888	0.64389	SKA3	0.720601	combined+COGENT FIS
ENSG00000173141	13	21750784	21753223	8	5	473805	-1.0304	0.84859	MRP63	0.8776	combined+COGENT FIS
ENSG00000180776	13	21950263	22033509	284	25	476460	0.94142	0.17324	ZDHHC20	0.299569	combined+COGENT FIS
ENSG00000165487	13	22066836	22178353	395	32	474564	0.96778	0.16658	MICU2	0.291839	combined+COGENT FIS
ENSG00000102678	13	22245522	22278637	89	17	466260	-0.33532	0.63131	FGF9	0.710631	combined+COGENT FIS
ENSG00000102683	13	23755091	23899304	1100	71	472352	0.56572	0.28579	SGCG	0.416369	combined+COGENT FIS
ENSG00000151835	13	23902965	24007841	446	57	465768	0.073292	0.47079	SACS	0.578641	combined+COGENT FIS
ENSG00000127863	13	24144509	24250232	449	53	476988	1.3594	0.087004	TNFRSF19	0.188887	combined+COGENT FIS
ENSG00000027001	13	24304328	24463558	597	37	467354	1.5632	0.059004	MIPEP	0.14462	combined+COGENT FIS
ENSG00000268735	13	24322243	24323901	14	7	478488	1.8622	0.031286	AL139080.1	0.0936388	combined+COGENT FIS
ENSG00000205863	13	24465238	24476794	50	6	472366	1.7244	0.04232	C1QTNF9B	0.115421	combined+COGENT FIS
ENSG00000273167	13	24553839	24895169	1827	210	457779	-0.28369	0.61167	RP11-307N16.6	0.694168	combined+COGENT FIS
ENSG00000182957	13	24553944	24881212	1747	208	458173	-0.25056	0.59892	SPATA13	0.684449	combined+COGENT FIS
ENSG00000240654	13	24881304	24896673	84	18	450083	-0.38857	0.6512	C1QTNF9	0.726595	combined+COGENT FIS
ENSG00000205850	13	24895264	24895566	1	1	486912	0.6726	0.2506	AL359736.1	0.382187	combined+COGENT FIS
ENSG00000102699	13	24995064	25086948	579	21	472021	-0.9117	0.81904	PARP4	0.854263	combined+COGENT FIS
ENSG00000075673	13	25254549	25285921	195	27	471773	0.51465	0.3034	ATP12A	0.433203	combined+COGENT FIS
ENSG00000132972	13	25338290	25454059	410	31	478572	2.4761	0.0066413	RNF17	0.0307436	combined+COGENT FIS
ENSG00000151849	13	25457171	25497018	148	30	479010	2.312	0.01039	CENPJ	0.0425425	combined+COGENT FIS
ENSG00000269099	13	25591541	25591675	1	1	483094	0.78066	0.2175	LSP1	0.34861	combined+COGENT FIS
ENSG00000151846	13	25670300	25673389	5	3	473782	0.67952	0.2484	PABPC3	0.379993	combined+COGENT FIS
ENSG00000165566	13	25735822	25746426	27	6	478538	-0.0047615	0.5019	AMER2	0.604215	combined+COGENT FIS
ENSG00000139505	13	25802307	25862147	158	20	473774	-0.19157	0.57596	MTMR6	0.665792	combined+COGENT FIS
ENSG00000139496	13	25875662	25923938	100	44	467577	0.67993	0.24827	NUPL1	0.379825	combined+COGENT FIS
ENSG00000132932	13	25946209	26599989	2817	167	465848	1.4956	0.067381	ATP8A2	0.158515	combined+COGENT FIS
ENSG00000215549	13	26442061	26455095	24	8	476751	-0.4952	0.68977	AL138815.1	0.756283	combined+COGENT FIS
ENSG00000268344	13	26452422	26452679	2	1	468465	0.068625	0.47264	AL138815.2	0.580087	combined+COGENT FIS
ENSG00000180730	13	26618735	26625169	29	11	411273	0.7472	0.22747	SHISA2	0.359097	combined+COGENT FIS
ENSG00000127870	13	26706253	26796791	466	60	460253	0.8971	0.18483	RNF6	0.312265	combined+COGENT FIS
ENSG00000132964	13	26828276	26979375	519	39	477041	1.9857	0.023533	CDK8	0.077286	combined+COGENT FIS
ENSG00000132970	13	27131840	27263085	562	37	479548	1.4102	0.079241	WASF3	0.177394	combined+COGENT FIS
ENSG00000132975	13	27329341	27334922	14	5	484351	3.6154	0.00014992	GPR12	0.00155973	combined+COGENT FIS
ENSG00000152484	13	27640293	27746033	385	41	477541	2.1876	0.014348	USP12	0.0539822	combined+COGENT FIS
ENSG00000122026	13	27825446	27830828	23	9	479299	1.0591	0.14478	RPL21	0.266016	combined+COGENT FIS
ENSG00000122035	13	27844464	27847827	10	5	472241	2.0746	0.019012	RASL11A	0.0663078	combined+COGENT FIS
ENSG00000122034	13	27998681	28009958	46	9	483708	1.6938	0.045155	GTF3A	0.120791	combined+COGENT FIS
ENSG00000122033	13	28009776	28024739	77	15	482805	2.3646	0.0090237	MTIF3	0.0384754	combined+COGENT FIS
ENSG00000139517	13	28120050	28194541	297	30	481428	0.16545	0.43429	LNX2	0.549299	combined+COGENT FIS
ENSG00000186184	13	28194903	28241548	182	37	475985	1.4736	0.070295	POLR1D	0.162806	combined+COGENT FIS
ENSG00000169840	13	28366780	28368905	3	2	317515	1.8798	0.030071	GSX1	0.0910774	combined+COGENT FIS
ENSG00000139515	13	28494157	28500368	25	8	478321	-1.4891	0.93177	PDX1	0.943057	combined+COGENT FIS
ENSG00000180389	13	28519343	28519727	4	2	476313	0.46982	0.31924	ATP5EP2	0.446941	combined+COGENT FIS
ENSG00000165556	13	28536274	28545276	23	6	480009	1.2613	0.10361	CDX2	0.212325	combined+COGENT FIS
ENSG00000183463	13	28551851	28562791	33	8	476125	-0.44657	0.67241	URAD	0.743524	combined+COGENT FIS
ENSG00000122025	13	28577411	28674729	474	28	426142	2.0731	0.01908	FLT3	0.0664472	combined+COGENT FIS
ENSG00000152520	13	28712643	28869475	379	35	470055	0.50197	0.30785	PAN3	0.43706	combined+COGENT FIS
ENSG00000102755	13	28874489	29069265	684	70	466685	1.6217	0.052436	FLT1	0.133693	combined+COGENT FIS
ENSG00000132963	13	29233241	29253062	63	13	476573	1.3364	0.090703	POMP	0.194372	combined+COGENT FIS
ENSG00000139508	13	29274201	29293107	47	12	473222	-0.41151	0.65965	SLC46A3	0.733563	combined+COGENT FIS
ENSG00000132938	13	29598748	30077892	2205	128	464306	1.9735	0.024218	MTUS2	0.0788124	combined+COGENT FIS
ENSG00000139514	13	30083547	30169825	325	30	479720	0.85278	0.19689	SLC7A1	0.325188	combined+COGENT FIS
ENSG00000122042	13	30338508	30424821	271	20	469930	1.0854	0.13888	UBL3	0.258387	combined+COGENT FIS
ENSG00000102781	13	30776767	30881621	428	54	474088	3.1571	0.00079662	KATNAL1	0.00605802	combined+COGENT FIS
ENSG00000189403	13	31032884	31191734	541	102	436736	0.61934	0.26785	HMGB1	0.399123	combined+COGENT FIS
ENSG00000132952	13	31191830	31233686	88	21	476039	0.25064	0.40104	USPL1	0.520753	combined+COGENT FIS
ENSG00000132965	13	31309645	31338556	145	24	481810	1.0705	0.1422	ALOX5AP	0.262606	combined+COGENT FIS
ENSG00000102802	13	31480328	31499709	76	24	468992	1.1767	0.11965	MEDAG	0.234043	combined+COGENT FIS
ENSG00000175664	13	31506840	31549639	186	32	474298	0.44158	0.3294	TEX26	0.456181	combined+COGENT FIS
ENSG00000120694	13	31710762	31736525	82	15	477476	4.4602	4.0941e-06	HSPH1	7.76487e-05	combined+COGENT FIS
ENSG00000187676	13	31774073	31906413	433	41	465662	4.8776	5.3688e-07	B3GALTL	1.36677e-05	combined+COGENT FIS
ENSG00000133105	13	32313674	32377009	263	25	474513	3.8415	6.1147e-05	RXFP2	0.00074484	combined+COGENT FIS
ENSG00000073910	13	32605437	32870794	1065	105	455552	1.0407	0.14902	FRY	0.271213	combined+COGENT FIS
ENSG00000189167	13	32877837	32889481	60	7	476830	0.81827	0.2066	ZAR1L	0.336428	combined+COGENT FIS
ENSG00000139618	13	32889611	32973805	255	29	472181	0.62986	0.26439	BRCA2	0.39549	combined+COGENT FIS
ENSG00000139597	13	32974861	33002315	82	24	428374	-2.1579	0.98453	N4BP2L1	0.986924	combined+COGENT FIS
ENSG00000244754	13	33006554	33112970	231	39	473178	0.069009	0.47249	N4BP2L2	0.579941	combined+COGENT FIS
ENSG00000083642	13	33160564	33352157	581	25	468995	0.4455	0.32798	PDS5B	0.455012	combined+COGENT FIS
ENSG00000133116	13	33590207	33640282	241	25	472099	1.2579	0.10421	KL	0.21316	combined+COGENT FIS
ENSG00000133121	13	33677272	33924767	978	88	470308	-0.09021	0.53594	STARD13	0.632641	combined+COGENT FIS
ENSG00000133119	13	34392186	34540695	523	40	475499	2.8826	0.0019719	RFC3	0.0123961	combined+COGENT FIS
ENSG00000172915	13	35516424	36247159	2494	87	476892	3.3339	0.00042813	NBEA	0.00365597	combined+COGENT FIS
ENSG00000180660	13	36047926	36050832	2	1	486516	2.0352	0.020917	MAB21L1	0.0708111	combined+COGENT FIS
ENSG00000133083	13	36345478	36705443	1407	135	467307	4.8353	6.6479e-07	DCLK1	1.659e-05	combined+COGENT FIS
ENSG00000120669	13	36742345	36871979	599	35	481519	0.12487	0.45031	SOHLH2	0.562448	combined+COGENT FIS
ENSG00000250709	13	36742931	36871979	597	35	481551	0.11914	0.45258	CCDC169-SOHLH2	0.564119	combined+COGENT FIS
ENSG00000242715	13	36801182	36871977	377	12	482020	-0.20024	0.57935	CCDC169	0.668326	combined+COGENT FIS
ENSG00000133104	13	36875775	36944317	191	21	473306	-0.18275	0.5725	SPG20	0.663167	combined+COGENT FIS
ENSG00000120664	13	36920568	36943738	78	16	481730	0.5929	0.27662	SPG20OS	0.40777	combined+COGENT FIS
ENSG00000133101	13	37005967	37017019	24	6	479891	0.89491	0.18542	CCNA1	0.312844	combined+COGENT FIS
ENSG00000180440	13	37248049	37271976	76	19	458416	1.0955	0.13665	SERTM1	0.255542	combined+COGENT FIS
ENSG00000133111	13	37393361	37403241	25	9	470523	1.2215	0.11094	RFXAP	0.222161	combined+COGENT FIS
ENSG00000120693	13	37418968	37494902	273	43	447859	1.8398	0.032899	SMAD9	0.0970091	combined+COGENT FIS
ENSG00000120697	13	37523912	37574398	140	29	476105	2.7773	0.0027403	ALG5	0.0158646	combined+COGENT FIS
ENSG00000120699	13	37572953	37583750	32	11	471800	2.4023	0.0081472	EXOSC8	0.0357768	combined+COGENT FIS
ENSG00000102710	13	37583449	37633850	117	25	472956	2.3405	0.0096296	SUPT20H	0.0402368	combined+COGENT FIS
ENSG00000180138	13	37677398	37679803	11	3	478639	2.0252	0.021423	CSNK1A1L	0.0721301	combined+COGENT FIS
ENSG00000133110	13	38136720	38172981	124	24	474291	3.2081	0.00066797	POSTN	0.00523068	combined+COGENT FIS
ENSG00000133107	13	38210773	38444562	1090	88	474581	3.2182	0.00064489	TRPC4	0.00507299	combined+COGENT FIS
ENSG00000120686	13	38923986	38937140	28	5	465109	-0.12066	0.54802	UFM1	0.643536	combined+COGENT FIS
ENSG00000150893	13	39261266	39460074	678	81	456953	0.47124	0.31874	FREM2	0.446438	combined+COGENT FIS
ENSG00000133115	13	39540062	39565203	108	24	480497	1.0388	0.14944	STOML3	0.271639	combined+COGENT FIS
ENSG00000120685	13	39584003	39612252	96	16	480474	0.85508	0.19625	PROSER1	0.324477	combined+COGENT FIS
ENSG00000188811	13	39612443	39624246	30	16	473588	1.3112	0.094888	NHLRC3	0.200116	combined+COGENT FIS
ENSG00000183722	13	39917029	40177665	1150	100	472910	1.5927	0.05561	LHFP	0.139014	combined+COGENT FIS
ENSG00000133103	13	40229764	40365802	450	30	479076	0.26666	0.39486	COG6	0.515375	combined+COGENT FIS
ENSG00000269120	13	41111138	41111323	1	1	451391	2.366	0.00899	AL133318.1	0.0383777	combined+COGENT FIS
ENSG00000150907	13	41129804	41240734	321	29	477040	1.6592	0.048533	FOXO1	0.127067	combined+COGENT FIS
ENSG00000102738	13	41303432	41345309	102	12	462417	0.12983	0.44835	MRPS31	0.561022	combined+COGENT FIS
ENSG00000102743	13	41363548	41384247	104	18	462088	1.8813	0.029965	SLC25A15	0.0908579	combined+COGENT FIS
ENSG00000120690	13	41506056	41635576	427	44	469844	0.47713	0.31664	ELF1	0.444416	combined+COGENT FIS
ENSG00000120688	13	41635410	41658137	40	20	470063	2.0355	0.0209	WBP4	0.0708091	combined+COGENT FIS
ENSG00000165572	13	41701705	41706882	6	4	470124	0.78913	0.21502	KBTBD6	0.345922	combined+COGENT FIS
ENSG00000120696	13	41763969	41768702	6	2	481357	1.6915	0.045374	KBTBD7	0.121172	combined+COGENT FIS
ENSG00000120662	13	41790505	41837742	161	19	478399	0.92659	0.17707	MTRF1	0.303645	combined+COGENT FIS
ENSG00000172766	13	41885341	41951166	209	23	478023	0.64049	0.26093	NAA16	0.392139	combined+COGENT FIS
ENSG00000102760	13	42031695	42045018	42	13	479551	1.5442	0.061271	RGCC	0.148298	combined+COGENT FIS
ENSG00000102763	13	42140973	42535256	1321	63	475345	2.6912	0.0035599	VWA8	0.019357	combined+COGENT FIS
ENSG00000102780	13	42614176	42830714	998	56	477614	1.6757	0.046898	DGKH	0.124106	combined+COGENT FIS
ENSG00000023516	13	42846289	42897396	178	30	476300	2.0192	0.021733	AKAP11	0.0728376	combined+COGENT FIS
ENSG00000120659	13	43136872	43182149	158	25	478437	1.8228	0.034166	TNFSF11	0.0996327	combined+COGENT FIS
ENSG00000179813	13	43355686	43365683	43	11	480449	0.4571	0.3238	FAM216B	0.451268	combined+COGENT FIS
ENSG00000133106	13	43460524	43566407	463	70	452540	0.88609	0.18778	EPSTI1	0.31545	combined+COGENT FIS
ENSG00000120675	13	43597339	43683045	290	21	474020	1.5671	0.058551	DNAJC15	0.143994	combined+COGENT FIS
ENSG00000120658	13	43787654	44361044	1908	118	472965	1.0836	0.13928	ENOX1	0.258903	combined+COGENT FIS
ENSG00000151773	13	44398045	44453827	248	30	481767	4.0263	2.8333e-05	CCDC122	0.00039687	combined+COGENT FIS
ENSG00000179630	13	44453420	44468068	66	15	475195	4.0252	2.8463e-05	LACC1	0.0003984	combined+COGENT FIS
ENSG00000139656	13	44717679	44735393	45	16	470367	-1.2942	0.90221	SMIM2	0.919419	combined+COGENT FIS
ENSG00000151778	13	44947801	44971850	48	13	474627	0.5272	0.29903	SERP2	0.429077	combined+COGENT FIS
ENSG00000102804	13	45007655	45151283	396	32	476036	1.3466	0.089058	TSC22D1	0.191921	combined+COGENT FIS
ENSG00000083635	13	45513384	45563618	84	23	467270	0.3973	0.34557	NUFIP1	0.471293	combined+COGENT FIS
ENSG00000133114	13	45563687	45607746	139	26	476925	-0.045676	0.51822	GPALPP1	0.617473	combined+COGENT FIS
ENSG00000188342	13	45694650	45858237	395	24	475171	0.74435	0.22833	GTF2F2	0.359946	combined+COGENT FIS
ENSG00000180332	13	45766988	45775175	14	4	484137	0.62197	0.26698	KCTD4	0.39814	combined+COGENT FIS
ENSG00000133112	13	45911008	45915505	16	6	482185	1.0095	0.15637	TPT1	0.279784	combined+COGENT FIS
ENSG00000174032	13	45967451	45992590	79	21	469230	0.58565	0.27905	SLC25A30	0.410237	combined+COGENT FIS
ENSG00000136152	13	46039060	46110765	243	21	483148	1.757	0.039461	COG3	0.109803	combined+COGENT FIS
ENSG00000165837	13	46108657	46189874	312	42	463954	0.24699	0.40246	FAM194B	0.522003	combined+COGENT FIS
ENSG00000174015	13	46276446	46288694	57	15	481331	0.58355	0.27976	SPERT	0.410612	combined+COGENT FIS
ENSG00000215475	13	46354405	46425871	319	45	448933	-0.31695	0.62436	SIAH3	0.704816	combined+COGENT FIS
ENSG00000123200	13	46528600	46626894	257	21	475007	0.6419	0.26047	ZC3H13	0.391861	combined+COGENT FIS
ENSG00000080618	13	46627321	46679211	197	17	472611	0.60266	0.27337	CPB2	0.404804	combined+COGENT FIS
ENSG00000136167	13	46700055	46786006	360	61	459785	0.33928	0.3672	LCP1	0.490825	combined+COGENT FIS
ENSG00000173988	13	46786083	46851501	280	26	470513	0.16236	0.43551	LRRC63	0.550231	combined+COGENT FIS
ENSG00000102445	13	46916139	47012325	473	25	457269	-0.27052	0.60662	KIAA0226L	0.690047	combined+COGENT FIS
ENSG00000136141	13	47127303	47327175	736	54	471094	0.31625	0.3759	LRCH1	0.498829	combined+COGENT FIS
ENSG00000139684	13	47345391	47371367	67	17	468206	1.3383	0.0904	ESD	0.193885	combined+COGENT FIS
ENSG00000102468	13	47405685	47471169	303	47	469684	1.9908	0.023252	HTR2A	0.0766419	combined+COGENT FIS
ENSG00000136143	13	48510622	48612125	539	26	478991	-0.73474	0.76875	SUCLA2	0.815443	combined+COGENT FIS
ENSG00000136159	13	48611703	48621358	35	15	476911	-0.61263	0.72994	NUDT15	0.786638	combined+COGENT FIS
ENSG00000136146	13	48627459	48669267	218	35	476466	1.5996	0.054847	MED4	0.137779	combined+COGENT FIS
ENSG00000136156	13	48807294	48837063	72	20	470425	0.45445	0.32475	ITM2B	0.452052	combined+COGENT FIS
ENSG00000139687	13	48877887	49056122	579	32	465095	1.7295	0.04186	RB1	0.11446	combined+COGENT FIS
ENSG00000139679	13	48963707	49018840	176	30	468858	2.0293	0.021213	LPAR6	0.0716009	combined+COGENT FIS
ENSG00000136161	13	49063095	49107369	125	30	467409	1.9769	0.024028	RCBTB2	0.0783824	combined+COGENT FIS
ENSG00000152207	13	49280951	49283498	14	4	462143	0.021626	0.49137	CYSLTR2	0.595697	combined+COGENT FIS
ENSG00000102531	13	49550048	49783915	530	45	462964	1.129	0.12944	FNDC3A	0.246531	combined+COGENT FIS
ENSG00000102539	13	49794474	49796513	2	1	487421	-0.826	0.7956	MLNR	0.836459	combined+COGENT FIS
ENSG00000102543	13	49822047	49867618	108	12	472071	0.92676	0.17703	CDADC1	0.303603	combined+COGENT FIS
ENSG00000102547	13	49882786	50018262	501	51	461609	3.0812	0.001031	CAB39L	0.00741522	combined+COGENT FIS
ENSG00000215462	13	50007495	50020554	42	12	478612	2.5963	0.004711	AL136218.1	0.0238773	combined+COGENT FIS
ENSG00000136169	13	50018429	50069138	182	23	480766	1.8884	0.029486	SETDB2	0.0899954	combined+COGENT FIS
ENSG00000136147	13	50069746	50103123	120	18	474367	1.8695	0.030776	PHF11	0.0925182	combined+COGENT FIS
ENSG00000136144	13	50106082	50159719	311	19	475702	4.2643	1.0025e-05	RCBTB1	0.00016678	combined+COGENT FIS
ENSG00000152213	13	50202435	50208008	24	12	475351	3.1278	0.00088054	ARL11	0.00657028	combined+COGENT FIS
ENSG00000123179	13	50234859	50265611	182	28	481695	4.1005	2.0611e-05	EBPL	0.00030516	combined+COGENT FIS
ENSG00000102753	13	50273447	50367057	338	34	481368	2.8871	0.0019441	KPNA3	0.0122661	combined+COGENT FIS
ENSG00000123178	13	50486842	50510626	50	10	483955	1.4403	0.074897	SPRYD7	0.170323	combined+COGENT FIS
ENSG00000204977	13	50570024	50594617	66	17	477278	2.6944	0.0035257	TRIM13	0.0192151	combined+COGENT FIS
ENSG00000198553	13	50589390	50595058	16	5	482219	2.4947	0.0063027	KCNRG	0.0295811	combined+COGENT FIS
ENSG00000176124	13	50656307	51297372	2140	134	475583	5.2993	5.8116e-08	DLEU1	1.99318e-06	combined+COGENT FIS
ENSG00000186047	13	51285144	51418075	475	51	461346	0.73502	0.23117	DLEU7	0.362945	combined+COGENT FIS
ENSG00000136104	13	51483814	51544592	142	30	475068	0.98482	0.16236	RNASEH2B	0.286768	combined+COGENT FIS
ENSG00000150510	13	51796503	51858377	190	39	470528	0.54712	0.29215	FAM124A	0.422648	combined+COGENT FIS
ENSG00000253309	13	51909909	51938871	106	21	470345	1.1918	0.11667	SERPINE3	0.230017	combined+COGENT FIS
ENSG00000102786	13	51928213	52028400	342	24	474211	2.6378	0.004172	INTS6	0.0217968	combined+COGENT FIS
ENSG00000139668	13	52158644	52336171	357	60	474545	1.2911	0.098334	WDFY2	0.205126	combined+COGENT FIS
ENSG00000102796	13	52342129	52378293	102	33	468305	-0.24591	0.59712	DHRS12	0.682927	combined+COGENT FIS
ENSG00000123171	13	52436117	52440366	12	3	479489	0.4555	0.32437	CCDC70	0.451656	combined+COGENT FIS
ENSG00000123191	13	52506809	52585630	280	29	477398	1.8773	0.030236	ATP7B	0.0913729	combined+COGENT FIS
ENSG00000253710	13	52586534	52603800	44	16	474792	2.6006	0.0046536	ALG11	0.0236749	combined+COGENT FIS
ENSG00000253797	13	52598827	52607736	16	5	480495	1.7045	0.044148	UTP14C	0.1187	combined+COGENT FIS
ENSG00000197168	13	52611093	52703214	254	26	479557	2.0684	0.019301	NEK5	0.0670813	combined+COGENT FIS
ENSG00000136098	13	52706775	52733996	102	20	474291	1.6301	0.051538	NEK3	0.13217	combined+COGENT FIS
ENSG00000136114	13	52951305	52980629	114	14	472153	0.96891	0.1663	THSD1	0.291582	combined+COGENT FIS
ENSG00000136100	13	52986737	53024763	181	18	470129	1.2105	0.11304	VPS36	0.225249	combined+COGENT FIS
ENSG00000136108	13	53029564	53050763	113	14	453419	1.3135	0.094512	CKAP2	0.199612	combined+COGENT FIS
ENSG00000139675	13	53191605	53217919	105	10	478872	0.21688	0.41415	HNRNPA1L2	0.532202	combined+COGENT FIS
ENSG00000165416	13	53226844	53275044	191	18	477135	0.3343	0.36908	SUGT1	0.492532	combined+COGENT FIS
ENSG00000136110	13	53277399	53313947	130	22	460145	0.58145	0.28047	LECT1	0.411177	combined+COGENT FIS
ENSG00000136099	13	53418109	53422775	13	6	473725	2.6106	0.0045193	PCDH8	0.0231407	combined+COGENT FIS
ENSG00000102837	13	53602894	53626192	98	27	456572	4.4449	4.3967e-06	OLFM4	8.20746e-05	combined+COGENT FIS
ENSG00000118946	13	58205944	58303445	271	40	468447	5.8596	2.3195e-09	PCDH17	1.19868e-07	combined+COGENT FIS
ENSG00000139734	13	60239717	60738121	1622	53	477912	4.5013	3.3771e-06	DIAPH3	6.55579e-05	combined+COGENT FIS
ENSG00000083544	13	60970591	61148012	590	36	473244	0.80993	0.20899	TDRD3	0.339055	combined+COGENT FIS
ENSG00000197991	13	61983818	62002220	77	19	418821	4.0654	2.3973e-05	PCDH20	0.00034523	combined+COGENT FIS
ENSG00000184226	13	66876967	67804468	2904	184	471518	4.5022	3.3633e-06	PCDH9	6.53569e-05	combined+COGENT FIS
ENSG00000150361	13	70274726	70682591	2124	90	478178	-1.4734	0.92968	KLHL1	0.941495	combined+COGENT FIS
ENSG00000165659	13	72012098	72441330	1189	108	464162	1.0142	0.15525	DACH1	0.278508	combined+COGENT FIS
ENSG00000204899	13	73282495	73301825	77	11	477217	0.082753	0.46702	MZT1	0.575673	combined+COGENT FIS
ENSG00000136122	13	73302061	73330336	98	25	478281	-0.47062	0.68104	BORA	0.749886	combined+COGENT FIS
ENSG00000083520	13	73329540	73356234	82	23	478005	-0.12327	0.54905	DIS3	0.644346	combined+COGENT FIS
ENSG00000083535	13	73356197	73590591	778	39	476898	-0.51877	0.69804	PIBF1	0.762529	combined+COGENT FIS
ENSG00000102554	13	73629114	73651676	76	23	476350	-0.10836	0.54314	KLF5	0.639309	combined+COGENT FIS
ENSG00000118922	13	74260226	74708394	1880	177	466173	2.2746	0.011464	KLF12	0.0456107	combined+COGENT FIS
ENSG00000177596	13	74987094	74993252	34	12	471400	2.8042	0.0025221	AL355390.1	0.0149482	combined+COGENT FIS
ENSG00000136111	13	75858808	76056250	700	88	461760	-0.13781	0.5548	TBC1D4	0.649046	combined+COGENT FIS
ENSG00000188243	13	76099350	76123575	95	18	481345	0.32192	0.37376	COMMD6	0.496862	combined+COGENT FIS
ENSG00000118939	13	76123619	76180085	205	25	480503	0.29858	0.38263	UCHL3	0.504902	combined+COGENT FIS
ENSG00000136153	13	76194570	76434004	813	73	477197	1.4234	0.077315	LMO7	0.174379	combined+COGENT FIS
ENSG00000178734	13	76445187	76457947	88	12	482776	1.3811	0.083628	C13orf45	0.184022	combined+COGENT FIS
ENSG00000178695	13	77454312	77460540	18	9	327435	2.0206	0.021663	KCTD12	0.0726544	combined+COGENT FIS
ENSG00000102794	13	77522632	77532777	29	11	481717	1.0769	0.14075	IRG1	0.260894	combined+COGENT FIS
ENSG00000102805	13	77564795	77576652	51	11	473363	1.7169	0.043001	CLN5	0.11663	combined+COGENT FIS
ENSG00000005812	13	77566740	77601330	125	16	479547	1.6397	0.050537	FBXL3	0.130513	combined+COGENT FIS
ENSG00000005810	13	77618792	77901185	696	42	477444	0.14952	0.44057	MYCBP2	0.554764	combined+COGENT FIS
ENSG00000136155	13	78109809	78219398	337	34	477994	3.1492	0.00081856	SCEL	0.00620248	combined+COGENT FIS
ENSG00000139737	13	78272023	78338377	178	32	476068	2.6003	0.0046576	SLAIN1	0.0236813	combined+COGENT FIS
ENSG00000136160	13	78469616	78493903	79	19	478219	1.7701	0.038359	EDNRB	0.107621	combined+COGENT FIS
ENSG00000152192	13	79172497	79177673	10	5	480120	-0.98509	0.83771	POU4F1	0.869242	combined+COGENT FIS
ENSG00000152193	13	79188426	79233314	127	18	475104	-0.20695	0.58198	RNF219	0.670667	combined+COGENT FIS
ENSG00000139746	13	79885962	79980612	320	17	474853	1.0534	0.14608	RBM26	0.26769	combined+COGENT FIS
ENSG00000102471	13	80055287	80130210	171	26	478859	0.49571	0.31005	NDFIP2	0.439	combined+COGENT FIS
ENSG00000136158	13	80910111	80915086	12	6	471177	1.3137	0.094472	SPRY2	0.19955	combined+COGENT FIS
ENSG00000178235	13	84451344	84456528	7	4	478736	2.176	0.014779	SLITRK1	0.055101	combined+COGENT FIS
ENSG00000184564	13	86366925	86373623	27	5	482447	2.2442	0.012409	SLITRK6	0.0484656	combined+COGENT FIS
ENSG00000165300	13	88324870	88331871	9	6	478524	-0.82876	0.79638	SLITRK5	0.83698	combined+COGENT FIS
ENSG00000179399	13	92050929	93519490	5614	281	468972	1.8122	0.034976	GPC5	0.101119	combined+COGENT FIS
ENSG00000183098	13	93879095	95059655	4357	246	471616	3.0202	0.0012629	GPC6	0.00875444	combined+COGENT FIS
ENSG00000080166	13	95089558	95131936	189	30	480463	1.3558	0.087587	DCT	0.18974	combined+COGENT FIS
ENSG00000088451	13	95226308	95248511	75	13	477347	0.87345	0.19121	TGDS	0.319334	combined+COGENT FIS
ENSG00000152749	13	95254157	95286899	90	18	479734	1.5239	0.063771	GPR180	0.152481	combined+COGENT FIS
ENSG00000125285	13	95361886	95364389	4	2	479276	-1.546	0.93894	SOX21	0.949149	combined+COGENT FIS
ENSG00000125257	13	95672083	95953687	1422	121	466571	1.6401	0.050496	ABCC4	0.130478	combined+COGENT FIS
ENSG00000134873	13	96085858	96232013	665	42	473008	0.65447	0.2564	CLDN10	0.387821	combined+COGENT FIS
ENSG00000134874	13	96230457	96296957	147	42	474573	1.8467	0.032396	DZIP1	0.0959974	combined+COGENT FIS
ENSG00000102580	13	96329393	96447243	228	57	474205	3.1663	0.00077183	DNAJC3	0.00590501	combined+COGENT FIS
ENSG00000102595	13	96453834	96705736	679	37	472241	1.998	0.022856	UGGT2	0.0756258	combined+COGENT FIS
ENSG00000185352	13	96743093	97485671	2357	102	476789	1.9863	0.023499	HS6ST3	0.0772143	combined+COGENT FIS
ENSG00000165621	13	97637973	97646984	44	10	451523	0.27977	0.38983	OXGR1	0.51145	combined+COGENT FIS
ENSG00000139793	13	97873688	98046374	497	58	471195	4.6404	1.7384e-06	MBNL2	3.75518e-05	combined+COGENT FIS
ENSG00000125249	13	98086476	98121382	69	18	476018	2.9852	0.001417	RAP2A	0.00958446	combined+COGENT FIS
ENSG00000065150	13	98605912	98676551	177	30	467329	-0.081632	0.53253	IPO5	0.629831	combined+COGENT FIS
ENSG00000152767	13	98794816	99102027	1480	179	465641	2.706	0.0034053	FARP1	0.0188075	combined+COGENT FIS
ENSG00000139797	13	98828039	98829519	5	2	475527	0.82539	0.20458	RNF113B	0.334171	combined+COGENT FIS
ENSG00000102572	13	99102455	99230194	496	46	477291	3.5511	0.0001918	STK24	0.00192165	combined+COGENT FIS
ENSG00000088386	13	99336055	99404908	326	68	452295	0.5469	0.29222	SLC15A1	0.422717	combined+COGENT FIS
ENSG00000088387	13	99445741	99738879	1160	48	477386	1.5656	0.05872	DOCK9	0.144287	combined+COGENT FIS
ENSG00000134882	13	99853028	100038688	646	40	471249	0.13705	0.4455	UBAC2	0.558598	combined+COGENT FIS
ENSG00000125245	13	99906968	99913998	24	12	474875	-0.34047	0.63325	GPR18	0.712324	combined+COGENT FIS
ENSG00000169508	13	99946784	99959659	35	12	467008	0.26753	0.39453	GPR183	0.515122	combined+COGENT FIS
ENSG00000125304	13	100153671	100216260	190	35	478383	-0.81064	0.79121	TM9SF2	0.8327	combined+COGENT FIS
ENSG00000125246	13	100258919	100549387	1098	104	469642	1.2971	0.097304	CLYBL	0.203537	combined+COGENT FIS
ENSG00000139800	13	100615218	100624163	22	10	473197	0.90648	0.18234	ZIC5	0.309409	combined+COGENT FIS
ENSG00000043355	13	100634026	100639018	10	3	480247	0.87762	0.19008	ZIC2	0.318159	combined+COGENT FIS
ENSG00000175198	13	100741269	101182686	1224	76	472649	1.6143	0.053229	PCCA	0.135056	combined+COGENT FIS
ENSG00000134864	13	101183810	101241782	170	24	473407	1.3736	0.084791	GGACT	0.185655	combined+COGENT FIS
ENSG00000125247	13	101256181	101327347	272	22	471063	2.7129	0.003335	TMTC4	0.0185402	combined+COGENT FIS
ENSG00000102452	13	101706130	102068843	1709	115	457932	2.1203	0.016991	NALCN	0.0610556	combined+COGENT FIS
ENSG00000198542	13	102104966	102375456	1047	83	467564	1.6881	0.045694	ITGBL1	0.121872	combined+COGENT FIS
ENSG00000102466	13	102372134	103054124	2530	161	472230	3.1448	0.000831	FGF14	0.00627418	combined+COGENT FIS
ENSG00000134900	13	103249353	103331521	372	22	477657	1.2653	0.10289	TPP2	0.211441	combined+COGENT FIS
ENSG00000139780	13	103338094	103346854	64	24	427211	2.0418	0.020587	METTL21C	0.0700867	combined+COGENT FIS
ENSG00000175820	13	103381801	103389159	16	9	474540	0.20995	0.41685	CCDC168	0.534621	combined+COGENT FIS
ENSG00000151287	13	103418340	103426161	22	10	478477	1.4427	0.07455	TEX30	0.169736	combined+COGENT FIS
ENSG00000134901	13	103436631	103451357	45	8	482548	1.393	0.081803	KDELC1	0.181502	combined+COGENT FIS
ENSG00000134897	13	103451399	103493885	153	20	480278	3.6725	0.00012008	BIVM	0.00129769	combined+COGENT FIS
ENSG00000270181	13	103459704	103524748	216	29	479335	4.1831	1.438e-05	BIVM-ERCC5	0.00022558	combined+COGENT FIS
ENSG00000134899	13	103497194	103528345	104	19	452943	3.1985	0.00069067	ERCC5	0.00537736	combined+COGENT FIS
ENSG00000125255	13	103696350	103719196	172	29	484488	1.5086	0.065703	SLC10A2	0.155609	combined+COGENT FIS
ENSG00000182346	13	106118216	106143383	158	20	462550	-0.87784	0.80998	DAOA	0.847423	combined+COGENT FIS
ENSG00000125266	13	107142079	107187462	144	37	461682	1.5255	0.063561	EFNB2	0.15219	combined+COGENT FIS
ENSG00000134884	13	107194021	107220512	65	16	465762	-0.48618	0.68658	ARGLU1	0.753962	combined+COGENT FIS
ENSG00000204442	13	107820883	108519083	3348	281	460026	1.9216	0.027329	FAM155A	0.0855034	combined+COGENT FIS
ENSG00000174405	13	108859787	108870716	28	13	469917	0.70816	0.23942	LIG4	0.371469	combined+COGENT FIS
ENSG00000139826	13	108870727	108886603	65	15	476598	1.5635	0.058972	ABHD13	0.144579	combined+COGENT FIS
ENSG00000102524	13	108903588	108960832	181	53	442944	2.1	0.017866	TNFSF13B	0.0634782	combined+COGENT FIS
ENSG00000041515	13	109248500	109860355	2972	214	471375	1.5739	0.057752	MYO16	0.142705	combined+COGENT FIS
ENSG00000185950	13	110406184	110438915	118	23	476339	1.7047	0.044128	IRS2	0.11868	combined+COGENT FIS
ENSG00000187498	13	110801318	110959496	904	111	450677	1.9429	0.026013	COL4A1	0.0826946	combined+COGENT FIS
ENSG00000134871	13	110958159	111165374	1281	136	461704	-0.18139	0.57197	COL4A2	0.66286	combined+COGENT FIS
ENSG00000139832	13	111175417	111214080	234	32	473308	0.60231	0.27348	RAB20	0.404904	combined+COGENT FIS
ENSG00000213995	13	111267881	111292340	140	17	469951	2.5789	0.0049563	CARKD	0.0248024	combined+COGENT FIS
ENSG00000134905	13	111293759	111365950	358	27	470559	1.8234	0.034118	CARS2	0.0995598	combined+COGENT FIS
ENSG00000153487	13	111365083	111373421	20	6	477280	2.2788	0.01134	ING1	0.0452788	combined+COGENT FIS
ENSG00000255874	13	111521578	111522162	3	2	458156	-0.016635	0.50664	LINC00346	0.607812	combined+COGENT FIS
ENSG00000088448	13	111530887	111567416	146	21	476853	-0.31614	0.62405	ANKRD10	0.70455	combined+COGENT FIS
ENSG00000102606	13	111766906	111958084	782	64	477431	1.5516	0.060383	ARHGEF7	0.14685	combined+COGENT FIS
ENSG00000153495	13	111968531	111996596	185	38	472806	1.5992	0.05489	TEX29	0.13785	combined+COGENT FIS
ENSG00000204398	13	112240548	112324955	381	38	457783	1.338	0.090454	RP11-65D24.2	0.193957	combined+COGENT FIS
ENSG00000182968	13	112721913	112726020	10	5	419943	-0.035423	0.51413	SOX1	0.61354	combined+COGENT FIS
ENSG00000153498	13	113030633	113089003	272	27	479641	1.8501	0.032146	SPACA7	0.0954117	combined+COGENT FIS
ENSG00000126216	13	113139325	113242481	356	30	476648	0.37551	0.35364	TUBGCP3	0.478534	combined+COGENT FIS
ENSG00000197595	13	113301358	113338811	173	36	466779	0.6825	0.24746	C13orf35	0.379167	combined+COGENT FIS
ENSG00000068650	13	113344643	113541482	891	79	460646	2.0113	0.022147	ATP11A	0.0738987	combined+COGENT FIS
ENSG00000126217	13	113548692	113754053	990	119	458442	2.8936	0.0019043	MCF2L	0.0120792	combined+COGENT FIS
ENSG00000268130	13	113755563	113756608	6	3	468421	1.7795	0.037577	AL137002.1	0.106002	combined+COGENT FIS
ENSG00000057593	13	113760105	113774995	33	11	459335	1.5808	0.05696	F7	0.141272	combined+COGENT FIS
ENSG00000126218	13	113777128	113803843	93	37	350103	1.3129	0.094601	F10	0.199755	combined+COGENT FIS
ENSG00000126231	13	113812968	113826694	51	9	476388	-1.1489	0.87471	PROZ	0.897686	combined+COGENT FIS
ENSG00000126226	13	113831891	113863029	69	18	474980	-0.76039	0.77649	PCID2	0.821127	combined+COGENT FIS
ENSG00000139842	13	113862552	113919399	183	16	474433	-0.11356	0.54521	CUL4A	0.64095	combined+COGENT FIS
ENSG00000185896	13	113951556	113977987	46	31	434137	-0.49784	0.6907	LAMP1	0.756952	combined+COGENT FIS
ENSG00000139835	13	113978505	114018446	141	28	445539	0.48189	0.31494	GRTP1	0.443145	combined+COGENT FIS
ENSG00000153531	13	114076260	114107839	156	45	442427	-1.9635	0.9752	ADPRHL1	0.97902	combined+COGENT FIS
ENSG00000150401	13	114110134	114145267	101	21	452570	1.0116	0.15586	DCUN1D2	0.279214	combined+COGENT FIS
ENSG00000150403	13	114145310	114204542	442	20	482012	1.2739	0.10135	TMCO3	0.209175	combined+COGENT FIS
ENSG00000198176	13	114239013	114295785	142	25	467494	1.8201	0.034375	TFDP1	0.10007	combined+COGENT FIS
ENSG00000186009	13	114303119	114312501	28	13	389509	0.52821	0.29868	ATP4B	0.428853	combined+COGENT FIS
ENSG00000185974	13	114321470	114440708	63	15	474589	1.2292	0.10949	GRK1	0.220421	combined+COGENT FIS
ENSG00000184497	13	114462216	114514926	221	27	465046	0.28092	0.38939	TMEM255B	0.51112	combined+COGENT FIS
ENSG00000183087	13	114523522	114567046	242	36	470761	1.2915	0.09827	GAS6	0.205064	combined+COGENT FIS
ENSG00000185989	13	114747194	114898086	746	51	475093	2.3638	0.0090449	RASA3	0.0385181	combined+COGENT FIS
ENSG00000130177	13	115000362	115038198	128	21	449720	1.5859	0.056385	CDC16	0.140314	combined+COGENT FIS
ENSG00000169062	13	115047059	115071283	90	25	361120	1.819	0.034454	UPF3A	0.100189	combined+COGENT FIS
ENSG00000198824	13	115079988	115092796	42	11	443299	1.2761	0.10097	CHAMP1	0.208715	combined+COGENT FIS
ENSG00000222036	14	19553365	19590078	1	1	16669	-0.43798	0.6693	POTEG	0.741339	combined+COGENT FIS
ENSG00000176294	14	20187174	20296531	240	60	165237	0.3629	0.35834	OR4N2	0.482563	combined+COGENT FIS
ENSG00000182652	14	20215587	20216528	4	2	345247	1.478	0.06971	OR4Q3	0.16186	combined+COGENT FIS
ENSG00000176299	14	20248401	20249516	3	1	164821	0.57563	0.28243	OR4M1	0.412901	combined+COGENT FIS
ENSG00000165762	14	20344391	20345468	2	1	450793	-0.62145	0.73285	OR4K2	0.789191	combined+COGENT FIS
ENSG00000176281	14	20388741	20389818	2	1	490224	1.3207	0.093293	OR4K5	0.197862	combined+COGENT FIS
ENSG00000155249	14	20403767	20404842	9	3	171573	1.3885	0.082495	OR4K1	0.182461	combined+COGENT FIS
ENSG00000169488	14	20443603	20444818	13	2	487665	-0.83042	0.79685	OR4K15	0.837377	combined+COGENT FIS
ENSG00000169484	14	20482419	20483352	2	1	490208	0.3892	0.34856	OR4K14	0.474028	combined+COGENT FIS
ENSG00000176253	14	20502003	20502919	3	2	474801	0.43076	0.33332	OR4K13	0.459931	combined+COGENT FIS
ENSG00000176246	14	20528204	20529142	11	3	483976	0.25697	0.3986	OR4L1	0.518686	combined+COGENT FIS
ENSG00000176230	14	20585566	20586597	4	2	486710	-0.86994	0.80783	OR4K17	0.84564	combined+COGENT FIS
ENSG00000196832	14	20665495	20666605	7	2	357307	0.86857	0.19254	OR11G2	0.320607	combined+COGENT FIS
ENSG00000176219	14	20691791	20692964	11	3	483062	0.58337	0.27982	OR11H6	0.410634	combined+COGENT FIS
ENSG00000176198	14	20710898	20711979	4	2	478180	-0.5803	0.71914	OR11H4	0.778538	combined+COGENT FIS
ENSG00000136319	14	20724717	20774153	195	39	436970	1.4732	0.070344	TTC5	0.16284	combined+COGENT FIS
ENSG00000100814	14	20779527	20801471	82	18	479762	1.1929	0.11646	CCNB1IP1	0.229722	combined+COGENT FIS
ENSG00000129484	14	20811741	20826064	68	13	479355	1.4252	0.077048	PARP2	0.173963	combined+COGENT FIS
ENSG00000129566	14	20833826	20881588	220	37	445012	0.54644	0.29238	TEP1	0.422884	combined+COGENT FIS
ENSG00000185271	14	20896970	20903801	38	11	476972	0.04027	0.48394	KLHL33	0.589796	combined+COGENT FIS
ENSG00000092094	14	20914570	20923264	44	7	462044	-0.11232	0.54472	OSGEP	0.640573	combined+COGENT FIS
ENSG00000100823	14	20923350	20925927	7	4	470448	0.5577	0.28852	APEX1	0.418995	combined+COGENT FIS
ENSG00000165782	14	20925878	20929771	5	3	467419	-0.1841	0.57303	TMEM55B	0.663538	combined+COGENT FIS
ENSG00000198805	14	20937113	20945253	39	12	461347	-0.52165	0.69904	PNP	0.763401	combined+COGENT FIS
ENSG00000182545	14	20973696	20979328	17	7	449403	-0.097025	0.53865	RNASE10	0.635168	combined+COGENT FIS
ENSG00000188655	14	21024252	21029090	17	6	478515	-1.1866	0.88231	RNASE9	0.903851	combined+COGENT FIS
ENSG00000259060	14	21051051	21077954	145	39	450164	1.9166	0.027645	RNASE11	0.086151	combined+COGENT FIS
ENSG00000173464	14	21051054	21078043	145	39	450164	1.9166	0.027645	RNASE11	0.086151	combined+COGENT FIS
ENSG00000258436	14	21058352	21058982	2	1	258510	-0.98486	0.83765	RNASE12	0.869227	combined+COGENT FIS
ENSG00000181803	14	21108855	21109850	9	3	480597	-1.2111	0.88706	OR6S1	0.907393	combined+COGENT FIS
ENSG00000258818	14	21152259	21168761	89	18	476425	-1.0153	0.84501	RNASE4	0.874902	combined+COGENT FIS
ENSG00000214274	14	21152336	21167130	80	16	476832	-0.99006	0.83893	ANG	0.870222	combined+COGENT FIS
ENSG00000259171	14	21152746	21168735	80	18	475917	-1.1446	0.87382	AL163636.6	0.897092	combined+COGENT FIS
ENSG00000181562	14	21214051	21216539	21	6	481032	0.18972	0.42476	EDDM3A	0.541507	combined+COGENT FIS
ENSG00000181552	14	21236586	21239107	23	6	483191	1.1004	0.13557	EDDM3B	0.25435	combined+COGENT FIS
ENSG00000169413	14	21249210	21250626	4	2	480207	0.94163	0.17319	RNASE6	0.299537	combined+COGENT FIS
ENSG00000129538	14	21269387	21271437	5	3	466426	1.3617	0.086639	RNASE1	0.188353	combined+COGENT FIS
ENSG00000169397	14	21359558	21360507	6	3	467921	0.49623	0.30987	RNASE3	0.438811	combined+COGENT FIS
ENSG00000169385	14	21423611	21424595	4	2	463622	-0.47044	0.68098	RNASE2	0.749886	combined+COGENT FIS
ENSG00000165792	14	21457929	21465189	34	15	418944	-0.70059	0.75822	METTL17	0.807752	combined+COGENT FIS
ENSG00000165794	14	21467414	21470030	12	5	438858	0.48779	0.31285	SLC39A2	0.441416	combined+COGENT FIS
ENSG00000165795	14	21484922	21539031	215	68	445518	0.68375	0.24707	NDRG2	0.378875	combined+COGENT FIS
ENSG00000179636	14	21492268	21504435	64	18	465368	0.21332	0.41554	TPPP2	0.533374	combined+COGENT FIS
ENSG00000255472	14	21500977	21502054	11	3	485428	0.24602	0.40283	RP11-998D10.1	0.522327	combined+COGENT FIS
ENSG00000206150	14	21500979	21502944	16	6	484601	0.091945	0.46337	RNASE13	0.573011	combined+COGENT FIS
ENSG00000165799	14	21510385	21512393	10	5	472962	0.015105	0.49397	RNASE7	0.597486	combined+COGENT FIS
ENSG00000173431	14	21525981	21526614	2	1	480051	-0.76239	0.77709	RNASE8	0.821624	combined+COGENT FIS
ENSG00000165801	14	21538429	21558399	60	14	470014	0.83477	0.20192	ARHGEF40	0.330783	combined+COGENT FIS
ENSG00000165804	14	21558205	21572881	40	14	475336	0.95353	0.17016	ZNF219	0.29616	combined+COGENT FIS
ENSG00000232070	14	21567096	21571883	15	6	476915	1.2693	0.10216	TMEM253	0.210308	combined+COGENT FIS
ENSG00000169327	14	21623026	21624222	7	3	349428	0.79694	0.21274	OR5AU1	0.343506	combined+COGENT FIS
ENSG00000092199	14	21677295	21737653	206	36	468097	0.18455	0.42679	HNRNPC	0.543328	combined+COGENT FIS
ENSG00000092200	14	21756098	21819460	238	43	451709	0.64915	0.25812	RPGRIP1	0.389645	combined+COGENT FIS
ENSG00000092201	14	21819631	21852425	99	16	290875	2.1087	0.017487	SUPT16H	0.0624005	combined+COGENT FIS
ENSG00000100888	14	21853353	21924285	184	27	439432	3.6705	0.00012105	CHD8	0.00130445	combined+COGENT FIS
ENSG00000129472	14	21927179	21945132	61	9	481926	2.8506	0.0021817	RAB2B	0.0133953	combined+COGENT FIS
ENSG00000092203	14	21944756	21967319	77	12	474013	0.28557	0.3876	TOX4	0.509595	combined+COGENT FIS
ENSG00000165819	14	21966277	21979517	52	11	477761	0.45102	0.32599	METTL3	0.45316	combined+COGENT FIS
ENSG00000165821	14	21989232	22005350	48	16	367181	1.4671	0.071181	SALL2	0.164256	combined+COGENT FIS
ENSG00000169208	14	22037934	22038875	11	6	483290	0.014215	0.49433	OR10G3	0.597658	combined+COGENT FIS
ENSG00000255582	14	22101992	22103096	7	3	486283	-1.5448	0.9388	OR10G2	0.949109	combined+COGENT FIS
ENSG00000221977	14	22133297	22134238	6	3	478208	-0.52311	0.69955	OR4E2	0.763738	combined+COGENT FIS
ENSG00000259003	14	23025534	23027939	15	6	473536	0.89798	0.1846	AE000662.92	0.312071	combined+COGENT FIS
ENSG00000129562	14	23033805	23058175	180	16	482864	0.82568	0.20449	DAD1	0.334053	combined+COGENT FIS
ENSG00000100439	14	23067146	23081265	56	14	482082	2.4772	0.0066213	ABHD4	0.0306815	combined+COGENT FIS
ENSG00000255804	14	23102673	23103716	16	4	484831	0.47617	0.31698	OR6J1	0.444696	combined+COGENT FIS
ENSG00000155463	14	23235731	23241007	22	10	474461	1.909	0.028131	OXA1L	0.0872176	combined+COGENT FIS
ENSG00000155465	14	23242431	23299029	285	39	432373	0.97413	0.165	SLC7A7	0.289973	combined+COGENT FIS
ENSG00000215306	14	23286463	23291750	23	8	379516	1.3068	0.095649	AL135998.1	0.201318	combined+COGENT FIS
ENSG00000172590	14	23299088	23304246	28	10	478711	-0.61931	0.73214	MRPL52	0.788561	combined+COGENT FIS
ENSG00000157227	14	23305766	23318236	57	26	437143	1.4945	0.067528	MMP14	0.158723	combined+COGENT FIS
ENSG00000197324	14	23340822	23350789	22	13	465690	3.1575	0.00079568	LRP10	0.00605802	combined+COGENT FIS
ENSG00000139890	14	23352374	23356895	13	8	474502	3.1079	0.00094224	REM2	0.00694001	combined+COGENT FIS
ENSG00000100461	14	23369854	23388393	76	16	470379	4.3654	6.3457e-06	RBM23	0.00011258	combined+COGENT FIS
ENSG00000100462	14	23389720	23398794	21	6	479647	4.366	6.3262e-06	PRMT5	0.00011234	combined+COGENT FIS
ENSG00000092036	14	23415437	23426370	32	8	475036	3.1698	0.00076267	HAUS4	0.00584436	combined+COGENT FIS
ENSG00000259132	14	23415479	23451467	91	21	471625	4.2394	1.1204e-05	RP11-298I3.5	0.00018334	combined+COGENT FIS
ENSG00000129474	14	23440383	23451851	33	12	471035	4.7815	8.6994e-07	AJUBA	2.09915e-05	combined+COGENT FIS
ENSG00000100802	14	23456110	23479375	56	18	470063	3.2595	0.00055813	C14orf93	0.0045334	combined+COGENT FIS
ENSG00000100804	14	23485752	23504439	41	14	472309	2.2302	0.012867	PSMB5	0.0498337	combined+COGENT FIS
ENSG00000222028	14	23511376	23513269	10	6	467394	1.675	0.046965	PSMB11	0.124153	combined+COGENT FIS
ENSG00000139880	14	23516271	23526747	34	16	445122	0.18531	0.42649	CDH24	0.543128	combined+COGENT FIS
ENSG00000100813	14	23527773	23564823	105	21	474336	1.8603	0.031418	ACIN1	0.0939568	combined+COGENT FIS
ENSG00000179933	14	23563974	23569665	28	8	464752	1.6744	0.047024	C14orf119	0.124274	combined+COGENT FIS
ENSG00000092067	14	23586513	23588825	10	6	476870	-0.6558	0.74402	CEBPE	0.797417	combined+COGENT FIS
ENSG00000092068	14	23594504	23652883	188	51	457703	1.3131	0.094578	SLC7A8	0.199729	combined+COGENT FIS
ENSG00000215277	14	23654525	23742686	357	40	466765	0.49612	0.30991	C14orf164	0.438835	combined+COGENT FIS
ENSG00000215271	14	23741666	23768656	69	25	465133	1.9602	0.024986	HOMEZ	0.0804012	combined+COGENT FIS
ENSG00000235194	14	23764852	23772057	15	9	473409	2.3727	0.0088285	PPP1R3E	0.0378715	combined+COGENT FIS
ENSG00000129473	14	23767999	23780968	29	14	476678	2.6603	0.0039038	BCL2L2	0.0207669	combined+COGENT FIS
ENSG00000258643	14	23776044	23794578	41	16	477633	2.736	0.0031096	BCL2L2-PABPN1	0.0175383	combined+COGENT FIS
ENSG00000100836	14	23790498	23795394	11	7	474935	0.63064	0.26414	PABPN1	0.395255	combined+COGENT FIS
ENSG00000268702	14	23790839	23791484	2	1	488957	-0.7674	0.77858	AL049829.1	0.82297	combined+COGENT FIS
ENSG00000092096	14	23815515	23822121	14	8	467074	0.48608	0.31346	SLC22A17	0.441831	combined+COGENT FIS
ENSG00000100842	14	23825611	23834961	30	9	474805	2.5337	0.0056435	EFS	0.0273117	combined+COGENT FIS
ENSG00000166090	14	23842018	23845612	15	8	442494	2.2543	0.012088	IL25	0.0475251	combined+COGENT FIS
ENSG00000166091	14	23846017	23848981	12	7	473213	3.4171	0.00031642	CMTM5	0.00289076	combined+COGENT FIS
ENSG00000197616	14	23851199	23877486	114	34	464883	2.8802	0.0019871	MYH6	0.0124669	combined+COGENT FIS
ENSG00000092054	14	23881947	23904927	92	22	477880	1.8121	0.034985	MYH7	0.101119	combined+COGENT FIS
ENSG00000129460	14	23938897	23979071	134	23	466604	3.4469	0.00028352	NGDN	0.00264368	combined+COGENT FIS
ENSG00000136367	14	23990066	24025401	73	26	434030	1.6822	0.046268	ZFHX2	0.122947	combined+COGENT FIS
ENSG00000259431	14	24025216	24029480	5	2	472809	1.2961	0.09747	THTPA	0.203784	combined+COGENT FIS
ENSG00000213983	14	24028774	24037279	13	9	465971	0.63811	0.2617	AP1G2	0.392799	combined+COGENT FIS
ENSG00000092051	14	24037244	24048009	19	8	419349	0.64583	0.25919	JPH4	0.390701	combined+COGENT FIS
ENSG00000100867	14	24099324	24114848	33	22	442767	0.8014	0.21145	DHRS2	0.342064	combined+COGENT FIS
ENSG00000197775	14	24407940	24409196	5	2	485781	1.3209	0.093264	DHRS4-AS1	0.197857	combined+COGENT FIS
ENSG00000157326	14	24422795	24438488	49	8	449825	1.3871	0.082701	DHRS4	0.182788	combined+COGENT FIS
ENSG00000187630	14	24439148	24475617	164	28	234982	0.64404	0.25978	DHRS4L2	0.3912	combined+COGENT FIS
ENSG00000186648	14	24521206	24538937	63	22	470195	2.0552	0.019928	LRRC16B	0.0684576	combined+COGENT FIS
ENSG00000100884	14	24540046	24547309	17	9	388494	1.7883	0.036865	CPNE6	0.104679	combined+COGENT FIS
ENSG00000129535	14	24549316	24584223	78	29	473218	4.9738	3.2824e-07	NRL	8.8689e-06	combined+COGENT FIS
ENSG00000100889	14	24563262	24579807	43	18	474413	3.9649	3.6716e-05	PCK2	0.00049352	combined+COGENT FIS
ENSG00000100897	14	24583404	24594451	27	8	477526	3.3926	0.00034613	DCAF11	0.00310682	combined+COGENT FIS
ENSG00000259371	14	24590560	24601038	26	5	479490	3.0661	0.0010845	RP11-468E2.6	0.00773547	combined+COGENT FIS
ENSG00000139914	14	24600484	24602058	2	1	488663	3.1035	0.00095628	FITM1	0.00699722	combined+COGENT FIS
ENSG00000092010	14	24605367	24608176	9	4	471852	0.010694	0.49573	PSME1	0.598969	combined+COGENT FIS
ENSG00000100908	14	24608174	24610797	7	4	467890	4.122	1.8778e-05	EMC9	0.00028243	combined+COGENT FIS
ENSG00000100911	14	24612574	24616779	9	5	479551	2.7913	0.0026252	PSME2	0.0153962	combined+COGENT FIS
ENSG00000092098	14	24615892	24629870	36	17	421241	-0.24209	0.59564	RNF31	0.681851	combined+COGENT FIS
ENSG00000259529	14	24620427	24636611	42	16	449355	-0.47861	0.68389	RP11-468E2.4	0.751835	combined+COGENT FIS
ENSG00000213928	14	24630262	24635774	13	7	468703	0.12931	0.44856	IRF9	0.561247	combined+COGENT FIS
ENSG00000100918	14	24641062	24649463	23	7	418844	0.74559	0.22796	REC8	0.359587	combined+COGENT FIS
ENSG00000196497	14	24649425	24658170	22	8	480103	-0.29279	0.61516	IPO4	0.697252	combined+COGENT FIS
ENSG00000259522	14	24649601	24659622	24	9	478022	-0.46997	0.68081	RP11-468E2.2	0.749796	combined+COGENT FIS
ENSG00000100926	14	24658349	24682679	75	18	466549	1.6399	0.050517	TM9SF1	0.130494	combined+COGENT FIS
ENSG00000254692	14	24658363	24682679	75	18	466549	1.6399	0.050517	TM9SF1	0.130494	combined+COGENT FIS
ENSG00000139908	14	24674903	24677568	3	2	476733	0.8441	0.19931	TSSK4	0.327793	combined+COGENT FIS
ENSG00000254505	14	24678789	24683075	12	7	475458	1.6442	0.050067	CHMP4A	0.129755	combined+COGENT FIS
ENSG00000213920	14	24683143	24685276	4	2	478828	1.7917	0.036592	MDP1	0.104127	combined+COGENT FIS
ENSG00000255526	14	24683161	24701558	37	11	476229	2.412	0.0079336	NEDD8-MDP1	0.0350496	combined+COGENT FIS
ENSG00000129559	14	24686058	24701660	33	11	475914	2.4264	0.0076243	NEDD8	0.0339602	combined+COGENT FIS
ENSG00000100938	14	24701628	24708448	13	7	473986	1.5287	0.063168	GMPR2	0.15144	combined+COGENT FIS
ENSG00000092330	14	24708849	24711880	3	2	457569	0.065052	0.47407	TINF2	0.581441	combined+COGENT FIS
ENSG00000092295	14	24718320	24733638	41	16	480791	1.2207	0.1111	TGM1	0.222411	combined+COGENT FIS
ENSG00000100949	14	24734744	24740945	24	6	479987	1.8916	0.029272	RABGGTA	0.0895295	combined+COGENT FIS
ENSG00000157379	14	24759804	24769039	31	9	481877	1.4789	0.06959	DHRS1	0.161666	combined+COGENT FIS
ENSG00000196943	14	24769068	24778330	35	10	481397	1.919	0.027489	NOP9	0.0858624	combined+COGENT FIS
ENSG00000136305	14	24774302	24780636	20	7	478489	1.8403	0.032862	CIDEB	0.0969953	combined+COGENT FIS
ENSG00000213906	14	24774940	24781259	20	8	476593	1.8639	0.031166	LTB4R2	0.0933798	combined+COGENT FIS
ENSG00000272658	14	24778161	24781252	6	3	471835	1.8815	0.029954	LTB4R2	0.0908579	combined+COGENT FIS
ENSG00000213903	14	24780656	24787242	17	8	473712	1.2218	0.11088	LTB4R	0.222088	combined+COGENT FIS
ENSG00000129467	14	24787555	24804299	73	22	462068	0.88446	0.18823	ADCY4	0.315999	combined+COGENT FIS
ENSG00000258973	14	24801516	24806588	17	6	480812	0.6132	0.26987	RP11-934B9.3	0.401312	combined+COGENT FIS
ENSG00000129465	14	24805227	24809251	20	4	482803	0.10489	0.45823	RIPK3	0.568695	combined+COGENT FIS
ENSG00000100968	14	24834879	24848810	42	13	469474	-0.4873	0.68698	NFATC4	0.754358	combined+COGENT FIS
ENSG00000205978	14	24867992	24888494	70	18	457210	0.39903	0.34494	NYNRIN	0.470752	combined+COGENT FIS
ENSG00000139899	14	24895738	24900160	25	8	482122	1.4599	0.07216	CBLN3	0.165829	combined+COGENT FIS
ENSG00000100441	14	24898492	24910540	75	14	464686	1.4171	0.07823	KHNYN	0.175858	combined+COGENT FIS
ENSG00000100445	14	24908972	24912111	22	3	485141	2.0289	0.021236	SDR39U1	0.0716658	combined+COGENT FIS
ENSG00000258744	14	24970800	24977894	38	15	473662	2.388	0.0084691	RP11-80A15.1	0.0367311	combined+COGENT FIS
ENSG00000092009	14	24974559	24977471	14	6	477312	2.3297	0.0099116	CMA1	0.0411883	combined+COGENT FIS
ENSG00000100448	14	25042728	25045466	11	5	473904	1.3083	0.095389	CTSG	0.200882	combined+COGENT FIS
ENSG00000100450	14	25075686	25078905	11	8	464410	0.37809	0.35268	GZMH	0.477624	combined+COGENT FIS
ENSG00000100453	14	25100160	25103473	22	5	458810	1.2298	0.10939	GZMB	0.22029	combined+COGENT FIS
ENSG00000168952	14	25278862	25519503	942	77	479223	1.5499	0.060585	STXBP6	0.147164	combined+COGENT FIS
ENSG00000139910	14	26912299	27066960	441	31	467878	7.3018	1.4195e-13	NOVA1	2.69222e-11	combined+COGENT FIS
ENSG00000176165	14	29235050	29238870	4	2	249396	0.22031	0.41282	FOXG1	0.531179	combined+COGENT FIS
ENSG00000186960	14	29241910	29282493	88	33	442618	3.894	4.93e-05	C14orf23	0.0006247	combined+COGENT FIS
ENSG00000184304	14	30045687	30661104	2226	164	466587	7.6232	1.2376e-14	PRKD1	3.48361e-12	combined+COGENT FIS
ENSG00000092140	14	31028329	31089269	185	36	480218	0.24475	0.40333	G2E3	0.522917	combined+COGENT FIS
ENSG00000092108	14	31091318	31205018	350	32	479583	0.58409	0.27958	SCFD1	0.410565	combined+COGENT FIS
ENSG00000100473	14	31343720	31364271	63	27	380899	0.91587	0.17987	COCH	0.306644	combined+COGENT FIS
ENSG00000196792	14	31363005	31495607	390	29	473638	0.95654	0.1694	STRN3	0.295244	combined+COGENT FIS
ENSG00000100478	14	31494312	31562818	203	38	477273	0.97892	0.16381	AP4S1	0.288657	combined+COGENT FIS
ENSG00000092148	14	31569318	31677010	218	33	468800	2.4802	0.0065655	HECTD1	0.0304676	combined+COGENT FIS
ENSG00000129493	14	31760994	31889788	284	28	473048	-0.087929	0.53503	HEATR5A	0.63192	combined+COGENT FIS
ENSG00000203546	14	31803518	31926647	289	26	476089	-0.13347	0.55309	RP11-176H8.1	0.647765	combined+COGENT FIS
ENSG00000129480	14	31915242	31926716	37	10	475805	0.094015	0.46255	DTD2	0.572283	combined+COGENT FIS
ENSG00000151413	14	31959162	32330430	1601	37	465647	-1.1198	0.86861	NUBPL	0.893242	combined+COGENT FIS
ENSG00000258474	14	32414059	32419588	44	8	459461	-0.14034	0.5558	RP11-187E13.1	0.649775	combined+COGENT FIS
ENSG00000258386	14	32476108	32487891	33	13	472037	1.5539	0.060108	RP11-187E13.2	0.146455	combined+COGENT FIS
ENSG00000100852	14	32545320	32628934	131	65	450816	1.2112	0.11291	ARHGAP5	0.225057	combined+COGENT FIS
ENSG00000151320	14	32798479	33300567	2156	203	448857	4.8016	7.8698e-07	AKAP6	1.91849e-05	combined+COGENT FIS
ENSG00000151322	14	33404139	34273382	3644	358	460930	4.0283	2.8087e-05	NPAS3	0.0003943	combined+COGENT FIS
ENSG00000129521	14	34393437	34931980	2495	238	446465	0.16629	0.43396	EGLN3	0.548955	combined+COGENT FIS
ENSG00000165389	14	34901995	34931562	111	14	472084	-0.059301	0.52364	SPTSSA	0.622226	combined+COGENT FIS
ENSG00000129518	14	34985135	35008916	81	13	483103	3.1814	0.00073278	EAPP	0.00564267	combined+COGENT FIS
ENSG00000129515	14	35030300	35099389	206	25	476274	2.5351	0.0056201	SNX6	0.0272471	combined+COGENT FIS
ENSG00000165410	14	35179593	35184029	9	3	483947	1.3292	0.091892	CFL2	0.195977	combined+COGENT FIS
ENSG00000198604	14	35221937	35344853	451	32	480913	0.85633	0.19591	BAZ1A	0.324226	combined+COGENT FIS
ENSG00000100883	14	35451163	35498773	217	24	484165	1.9108	0.028016	SRP54	0.0869642	combined+COGENT FIS
ENSG00000151327	14	35514113	35582336	293	26	473250	2.0016	0.022663	FAM177A1	0.0751445	combined+COGENT FIS
ENSG00000092020	14	35554673	35591723	165	25	479817	2.1701	0.014999	PPP2R3C	0.0557677	combined+COGENT FIS
ENSG00000100890	14	35591052	35743271	534	33	470214	0.84092	0.2002	KIAA0391	0.328801	combined+COGENT FIS
ENSG00000258790	14	35591755	35786680	700	36	472652	0.93692	0.1744	KIAA0391	0.300944	combined+COGENT FIS
ENSG00000100902	14	35747839	35786699	153	23	480497	1.1603	0.12297	PSMA6	0.238369	combined+COGENT FIS
ENSG00000100906	14	35870717	35873955	13	5	479038	1.004	0.15768	NFKBIA	0.281306	combined+COGENT FIS
ENSG00000168348	14	36003248	36006260	7	4	472258	-0.91261	0.81928	INSM2	0.85444	combined+COGENT FIS
ENSG00000174373	14	36007558	36278510	569	32	471927	1.1401	0.12712	RALGAPA1	0.24358	combined+COGENT FIS
ENSG00000100916	14	36295524	36401531	276	42	463940	0.0018982	0.49924	BRMS1L	0.602098	combined+COGENT FIS
ENSG00000151332	14	36767770	36789882	56	12	476885	1.8802	0.030042	MBIP	0.0910477	combined+COGENT FIS
ENSG00000229415	14	36942493	36983034	112	30	462022	0.066696	0.47341	SFTA3	0.580732	combined+COGENT FIS
ENSG00000136352	14	36985602	36990354	9	5	472528	0.16292	0.43529	NKX2-1	0.550137	combined+COGENT FIS
ENSG00000136327	14	37049784	37051812	3	1	487805	3.9927	3.266e-05	NKX2-8	0.00044563	combined+COGENT FIS
ENSG00000198807	14	37126773	37148920	98	23	459267	4.2048	1.3068e-05	PAX9	0.00020845	combined+COGENT FIS
ENSG00000183032	14	37147636	37642071	1910	138	468996	3.1042	0.00095396	SLC25A21	0.00698564	combined+COGENT FIS
ENSG00000258708	14	37641093	37643016	8	5	474823	0.63399	0.26304	SLC25A21-AS1	0.394014	combined+COGENT FIS
ENSG00000151338	14	37667118	38021566	956	38	470025	1.3964	0.081291	MIPOL1	0.180725	combined+COGENT FIS
ENSG00000129514	14	38059189	38069245	36	12	475558	0.22141	0.41239	FOXA1	0.530839	combined+COGENT FIS
ENSG00000139865	14	38065052	38510647	1539	109	466517	1.5582	0.059589	TTC6	0.145677	combined+COGENT FIS
ENSG00000139874	14	38677204	38682272	14	5	441139	0.093801	0.46263	SSTR1	0.572283	combined+COGENT FIS
ENSG00000176435	14	38723308	38725574	2	1	468697	0.27049	0.39339	CLEC14A	0.514198	combined+COGENT FIS
ENSG00000100934	14	39501123	39578850	230	34	481114	3.5543	0.00018949	SEC23A	0.00189951	combined+COGENT FIS
ENSG00000092208	14	39583427	39606177	83	21	475008	3.026	0.001239	GEMIN2	0.00860449	combined+COGENT FIS
ENSG00000182400	14	39617015	39639736	78	18	482586	3.2651	0.00054704	TRAPPC6B	0.0044586	combined+COGENT FIS
ENSG00000100941	14	39644387	39652422	23	9	482290	2.9358	0.0016632	PNN	0.0108661	combined+COGENT FIS
ENSG00000150526	14	39699435	39722859	76	16	481812	2.1714	0.01495	MIA2	0.0556182	combined+COGENT FIS
ENSG00000258941	14	39703106	39820397	394	33	471360	3.0917	0.0009952	RP11-407N17.3	0.00721244	combined+COGENT FIS
ENSG00000150527	14	39734488	39856156	439	40	463356	3.1567	0.00079786	CTAGE5	0.00606502	combined+COGENT FIS
ENSG00000165355	14	39866873	39901704	119	19	480107	2.3487	0.0094188	FBXO33	0.0396442	combined+COGENT FIS
ENSG00000165379	14	42076773	42373752	1246	54	477838	1.1916	0.1167	LRFN5	0.230052	combined+COGENT FIS
ENSG00000189139	14	44973545	44976482	13	5	481609	-0.050648	0.5202	FSCB	0.619342	combined+COGENT FIS
ENSG00000179476	14	45366498	45376460	26	6	479906	0.60588	0.2723	C14orf28	0.403535	combined+COGENT FIS
ENSG00000179454	14	45393522	45511525	294	20	476499	1.3956	0.08142	KLHL28	0.180927	combined+COGENT FIS
ENSG00000198718	14	45431411	45543634	275	23	475328	1.3733	0.084828	FAM179B	0.185715	combined+COGENT FIS
ENSG00000185246	14	45553302	45585485	66	11	470410	1.7214	0.042591	PRPF39	0.115863	combined+COGENT FIS
ENSG00000100442	14	45584803	45604522	40	14	460715	1.7673	0.038586	FKBP3	0.108034	combined+COGENT FIS
ENSG00000187790	14	45605143	45670093	156	25	474994	1.4744	0.070184	FANCM	0.162588	combined+COGENT FIS
ENSG00000129534	14	45672393	45722743	116	18	474991	1.0771	0.14072	MIS18BP1	0.260864	combined+COGENT FIS
ENSG00000165496	14	47120222	47121028	1	1	455477	-1.5805	0.943	RPL10L	0.952289	combined+COGENT FIS
ENSG00000139915	14	47308826	48144157	3147	110	473686	4.5977	2.1363e-06	MDGA2	4.45242e-05	combined+COGENT FIS
ENSG00000272781	14	47311134	48143999	3143	116	473670	4.73	1.1226e-06	MDGA2	2.58389e-05	combined+COGENT FIS
ENSG00000213741	14	50043390	50065408	68	15	475839	0.79818	0.21238	RPS29	0.343217	combined+COGENT FIS
ENSG00000253459	14	50064193	50065882	8	4	476207	1.0215	0.1535	AL139099.1	0.276527	combined+COGENT FIS
ENSG00000165501	14	50065415	50081390	62	10	480274	1.2148	0.11222	LRR1	0.224015	combined+COGENT FIS
ENSG00000165502	14	50085237	50087403	9	3	482316	1.8116	0.035024	RPL36AL	0.10113	combined+COGENT FIS
ENSG00000168282	14	50087489	50090198	5	3	468016	-0.83723	0.79877	MGAT2	0.838672	combined+COGENT FIS
ENSG00000165506	14	50091892	50101948	48	9	478893	1.3176	0.093826	DNAAF2	0.19865	combined+COGENT FIS
ENSG00000100479	14	50110273	50155140	141	15	477148	1.3974	0.081145	POLE2	0.180527	combined+COGENT FIS
ENSG00000197776	14	50159823	50219870	107	32	468616	0.67111	0.25108	KLHDC1	0.382657	combined+COGENT FIS
ENSG00000165516	14	50234326	50249909	26	9	475285	-1.1346	0.87172	KLHDC2	0.895344	combined+COGENT FIS
ENSG00000165525	14	50249997	50319921	131	43	469985	-0.49613	0.6901	NEMF	0.75647	combined+COGENT FIS
ENSG00000269832	14	50291993	50293258	2	1	454364	0.0068624	0.49726	AL627171.2	0.600421	combined+COGENT FIS
ENSG00000197502	14	50300810	50311552	29	15	466805	-0.89653	0.81501	AL627171.1	0.851178	combined+COGENT FIS
ENSG00000165527	14	50359810	50361490	5	3	470564	-0.61615	0.7311	ARF6	0.787709	combined+COGENT FIS
ENSG00000214900	14	50448430	50474238	108	21	467705	-0.48964	0.68781	C14orf182	0.754963	combined+COGENT FIS
ENSG00000168260	14	50550369	50559361	24	7	482551	0.75383	0.22548	C14orf183	0.357085	combined+COGENT FIS
ENSG00000100483	14	50575350	50583318	36	9	483107	0.91528	0.18002	VCPKMT	0.306833	combined+COGENT FIS
ENSG00000100485	14	50583847	50698276	452	36	478707	0.91828	0.17924	SOS2	0.30601	combined+COGENT FIS
ENSG00000087299	14	50704281	50779266	236	29	477291	1.4501	0.073512	L2HGDH	0.16804	combined+COGENT FIS
ENSG00000125375	14	50779044	50802276	105	12	458439	1.5654	0.058748	ATP5S	0.144287	combined+COGENT FIS
ENSG00000100490	14	50796310	50883179	354	45	474839	1.9134	0.027851	CDKL1	0.086608	combined+COGENT FIS
ENSG00000012983	14	50885219	51027844	362	42	473964	0.75702	0.22452	MAP4K5	0.355803	combined+COGENT FIS
ENSG00000198513	14	50999227	51099786	264	33	475977	1.7588	0.039303	ATL1	0.109476	combined+COGENT FIS
ENSG00000151748	14	51098776	51135049	137	24	476582	2.0913	0.01825	SAV1	0.0644258	combined+COGENT FIS
ENSG00000100503	14	51186481	51297839	374	66	471541	1.233	0.10878	NIN	0.219528	combined+COGENT FIS
ENSG00000100504	14	51324609	51411454	366	45	460058	2.0183	0.021781	PYGL	0.0729469	combined+COGENT FIS
ENSG00000131969	14	51338878	51371688	105	24	435455	2.62	0.0043962	ABHD12B	0.0227065	combined+COGENT FIS
ENSG00000100505	14	51441980	51562779	636	55	477517	4.4136	5.0829e-06	TRIM9	9.26945e-05	combined+COGENT FIS
ENSG00000139921	14	51706880	51722759	74	14	470739	1.1654	0.12193	TMX1	0.237012	combined+COGENT FIS
ENSG00000139926	14	51955818	52197445	1028	114	467750	3.4005	0.00033636	FRMD6	0.00303781	combined+COGENT FIS
ENSG00000186469	14	52292913	52446060	860	87	473560	0.40569	0.34248	GNG2	0.468379	combined+COGENT FIS
ENSG00000258928	14	52382863	52385289	9	4	476977	-0.61144	0.72955	RP11-463J10.2	0.786531	combined+COGENT FIS
ENSG00000267802	14	52436014	52436247	3	2	468194	-1.1629	0.87757	AL358333.1	0.900016	combined+COGENT FIS
ENSG00000087302	14	52456193	52471420	62	22	477059	-0.02764	0.51103	C14orf166	0.611379	combined+COGENT FIS
ENSG00000087303	14	52471521	52535712	390	36	480245	0.65533	0.25613	NID2	0.387536	combined+COGENT FIS
ENSG00000168229	14	52734431	52743442	50	15	480022	-0.16971	0.56738	PTGDR	0.659209	combined+COGENT FIS
ENSG00000125384	14	52781023	52795324	54	11	479807	0.24696	0.40247	PTGER2	0.522003	combined+COGENT FIS
ENSG00000087301	14	52897308	53019240	385	31	478239	0.50313	0.30744	TXNDC16	0.436867	combined+COGENT FIS
ENSG00000180998	14	53019866	53104431	270	36	473176	1.4935	0.067653	GPR137C	0.15882	combined+COGENT FIS
ENSG00000197930	14	53106634	53162618	166	27	477286	1.0065	0.15709	ERO1L	0.280781	combined+COGENT FIS
ENSG00000100519	14	53173890	53195305	52	17	473806	1.7975	0.036124	PSMC6	0.103247	combined+COGENT FIS
ENSG00000198252	14	53196898	53241716	136	24	475578	1.8532	0.031928	STYX	0.0949579	combined+COGENT FIS
ENSG00000100522	14	53241912	53258386	32	11	469879	1.3988	0.080944	GNPNAT1	0.180186	combined+COGENT FIS
ENSG00000073712	14	53323986	53419153	341	34	471019	0.51032	0.30491	FERMT2	0.434512	combined+COGENT FIS
ENSG00000100523	14	53510686	53620000	281	28	469658	2.2016	0.013847	DDHD1	0.0526297	combined+COGENT FIS
ENSG00000125378	14	54416454	54425479	31	11	463235	-0.82654	0.79575	BMP4	0.836503	combined+COGENT FIS
ENSG00000100526	14	54863567	54886936	57	15	474121	-0.92446	0.82238	CDKN3	0.856898	combined+COGENT FIS
ENSG00000100528	14	54893654	54908149	53	14	472255	0.91348	0.1805	CNIH1	0.307276	combined+COGENT FIS
ENSG00000197045	14	54941202	54955914	34	14	471707	-0.34991	0.6368	GMFB	0.715067	combined+COGENT FIS
ENSG00000100532	14	54976530	55005567	75	25	455552	0.65171	0.2573	CGRRF1	0.388779	combined+COGENT FIS
ENSG00000020577	14	55033815	55260033	780	141	456698	-0.61308	0.73009	SAMD4A	0.786755	combined+COGENT FIS
ENSG00000131979	14	55308726	55369570	221	30	462843	3.3803	0.00036203	GCH1	0.00321906	combined+COGENT FIS
ENSG00000198554	14	55405668	55493823	265	23	397224	3.7767	7.9461e-05	WDHD1	0.00092231	combined+COGENT FIS
ENSG00000180008	14	55493948	55516206	54	11	477945	2.4617	0.0069139	SOCS4	0.0316278	combined+COGENT FIS
ENSG00000168175	14	55518349	55536910	49	16	466835	1.3139	0.094432	MAPK1IP1L	0.199498	combined+COGENT FIS
ENSG00000131981	14	55590828	55612126	75	15	478143	2.4433	0.0072773	LGALS3	0.032783	combined+COGENT FIS
ENSG00000126787	14	55614830	55658396	160	27	470637	1.7695	0.038401	DLGAP5	0.107675	combined+COGENT FIS
ENSG00000178974	14	55738021	55828636	350	25	472707	2.4291	0.0075676	FBXO34	0.0337949	combined+COGENT FIS
ENSG00000126775	14	55833110	55878576	204	24	471251	1.8923	0.029223	ATG14	0.0894374	combined+COGENT FIS
ENSG00000182521	14	55880259	55923444	239	21	465243	-0.2477	0.59782	TBPL2	0.683645	combined+COGENT FIS
ENSG00000126777	14	56025790	56168244	627	29	473434	0.53052	0.29788	KTN1	0.428291	combined+COGENT FIS
ENSG00000139946	14	56584532	56768244	707	36	475555	3.1426	0.00083739	PELI2	0.00630987	combined+COGENT FIS
ENSG00000070269	14	56955072	57117324	756	68	454448	0.071428	0.47153	TMEM260	0.579049	combined+COGENT FIS
ENSG00000259133	14	57115683	57197253	354	43	454506	1.1168	0.13205	RP11-1085N6.3	0.249672	combined+COGENT FIS
ENSG00000165588	14	57267425	57277197	14	6	403440	1.6229	0.052305	OTX2	0.133443	combined+COGENT FIS
ENSG00000070367	14	57670518	57735726	119	24	474878	-0.6326	0.7365	EXOC5	0.791997	combined+COGENT FIS
ENSG00000212928	14	57671888	57673291	5	2	482158	-1.1146	0.8675	AL391152.1	0.892342	combined+COGENT FIS
ENSG00000053770	14	57735627	57756797	37	14	461272	0.021759	0.49132	AP5M1	0.59569	combined+COGENT FIS
ENSG00000139977	14	57857262	57882635	32	10	461083	2.6075	0.00456	NAA30	0.0233176	combined+COGENT FIS
ENSG00000100557	14	57936019	57960585	59	17	464938	1.4967	0.067232	C14orf105	0.158302	combined+COGENT FIS
ENSG00000151812	14	58030640	58448912	2160	111	471879	2.6264	0.0043149	SLC35F4	0.0224025	combined+COGENT FIS
ENSG00000139971	14	58466453	58764857	877	80	475891	2.7026	0.0034397	C14orf37	0.0189248	combined+COGENT FIS
ENSG00000131966	14	58666798	58701750	82	18	475920	1.8254	0.033972	ACTR10	0.0992531	combined+COGENT FIS
ENSG00000100567	14	58711549	58738730	67	17	478075	2.6497	0.0040279	PSMA3	0.0211909	combined+COGENT FIS
ENSG00000268466	14	58754751	58755865	2	1	489202	2.2506	0.012205	AL132989.1	0.0478858	combined+COGENT FIS
ENSG00000032219	14	58765103	58840605	155	33	471827	2.6767	0.0037174	ARID4A	0.0200069	combined+COGENT FIS
ENSG00000196860	14	58862634	58875419	16	11	468940	0.91658	0.17968	TOMM20L	0.30643	combined+COGENT FIS
ENSG00000100575	14	58875212	58894332	30	9	474087	-1.5144	0.93503	TIMM9	0.945751	combined+COGENT FIS
ENSG00000100578	14	58894103	59015216	196	63	474632	0.37239	0.3548	KIAA0586	0.479481	combined+COGENT FIS
ENSG00000165617	14	59100685	59115039	34	10	482097	1.028	0.15197	DACT1	0.274527	combined+COGENT FIS
ENSG00000100592	14	59655364	59838123	662	41	480207	2.7674	0.0028255	DAAM1	0.0162685	combined+COGENT FIS
ENSG00000181619	14	59895740	59932060	130	18	471329	3.9962	3.2178e-05	GPR135	0.00044096	combined+COGENT FIS
ENSG00000126790	14	59927081	59951148	89	14	472721	3.5015	0.00023132	L3HYPDH	0.00223952	combined+COGENT FIS
ENSG00000050130	14	59951161	59972128	88	13	483301	3.6001	0.00015906	JKAMP	0.00163864	combined+COGENT FIS
ENSG00000151838	14	59971257	60043549	285	21	468820	3.2753	0.00052766	CCDC175	0.00432855	combined+COGENT FIS
ENSG00000139970	14	60062694	60337684	735	48	471199	5.7742	3.8662e-09	RTN1	1.87938e-07	combined+COGENT FIS
ENSG00000131951	14	60386431	60530277	366	24	475143	2.4674	0.0068044	LRRC9	0.0312475	combined+COGENT FIS
ENSG00000126773	14	60558629	60635851	252	13	480386	1.4442	0.074335	PCNXL4	0.169391	combined+COGENT FIS
ENSG00000100612	14	60610838	60636574	89	7	481924	1.0388	0.14944	DHRS7	0.271639	combined+COGENT FIS
ENSG00000100614	14	60712470	60765805	126	18	478072	1.6724	0.047227	PPM1A	0.124663	combined+COGENT FIS
ENSG00000179008	14	60863187	60982261	318	20	476894	3.7664	8.2805e-05	C14orf39	0.00095478	combined+COGENT FIS
ENSG00000184302	14	60975669	60979568	11	5	435711	3.004	0.0013321	SIX6	0.00913399	combined+COGENT FIS
ENSG00000126778	14	61110133	61124977	28	12	472250	0.53296	0.29703	SIX1	0.427491	combined+COGENT FIS
ENSG00000100625	14	61176246	61191066	26	10	476488	1.7516	0.039922	SIX4	0.110777	combined+COGENT FIS
ENSG00000020426	14	61201460	61436671	519	35	471469	1.2712	0.10182	MNAT1	0.209788	combined+COGENT FIS
ENSG00000126814	14	61438169	61448076	24	10	469882	1.7729	0.038122	TRMT5	0.10713	combined+COGENT FIS
ENSG00000139974	14	61447832	61550451	237	42	471474	1.4034	0.080251	SLC38A6	0.179127	combined+COGENT FIS
ENSG00000027075	14	61654277	62017694	1392	127	469169	1.5087	0.065691	PRKCH	0.155609	combined+COGENT FIS
ENSG00000182107	14	61744088	61748558	14	8	480308	1.6287	0.05169	TMEM30B	0.132419	combined+COGENT FIS
ENSG00000258989	14	61995846	62124682	479	80	468638	0.19934	0.421	RP11-47I22.4	0.538233	combined+COGENT FIS
ENSG00000232774	14	62037258	62125414	344	56	470401	0.51836	0.3021	RP11-47I22.3	0.431968	combined+COGENT FIS
ENSG00000100644	14	62162231	62214976	147	31	462194	0.67769	0.24899	HIF1A	0.380589	combined+COGENT FIS
ENSG00000023608	14	62229075	62263146	187	23	471633	2.1747	0.014826	SNAPC1	0.0552653	combined+COGENT FIS
ENSG00000139973	14	62453803	62568431	613	74	471205	4.0383	2.6918e-05	SYT16	0.00038075	combined+COGENT FIS
ENSG00000140015	14	63173287	63568755	1555	95	474537	5.6306	8.9773e-09	KCNH5	3.92312e-07	combined+COGENT FIS
ENSG00000126785	14	63670832	63759937	282	24	474700	-0.64564	0.74074	RHOJ	0.79526	combined+COGENT FIS
ENSG00000154001	14	63838075	64010092	634	53	471953	0.12725	0.44937	PPP2R5E	0.561779	combined+COGENT FIS
ENSG00000140006	14	64063757	64108579	149	19	474439	-0.46493	0.67901	WDR89	0.748727	combined+COGENT FIS
ENSG00000126821	14	64150932	64194757	92	14	466222	0.86173	0.19442	SGPP1	0.322689	combined+COGENT FIS
ENSG00000054654	14	64319683	64693165	1243	82	476737	2.6107	0.0045181	SYNE2	0.0231407	combined+COGENT FIS
ENSG00000140009	14	64550950	64804830	852	62	474568	5.0527	2.1784e-07	ESR2	6.25993e-06	combined+COGENT FIS
ENSG00000100714	14	64854749	64926722	255	35	468934	4.564	2.5092e-06	MTHFD1	5.09523e-05	combined+COGENT FIS
ENSG00000089775	14	64915824	64971931	153	18	479248	5.732	4.9632e-09	ZBTB25	2.34743e-07	combined+COGENT FIS
ENSG00000179841	14	64932217	64941221	16	8	478476	5.3389	4.6761e-08	AKAP5	1.66705e-06	combined+COGENT FIS
ENSG00000126804	14	64970430	65000408	110	15	482171	6.1396	4.1364e-10	ZBTB1	2.84243e-08	combined+COGENT FIS
ENSG00000126803	14	65002623	65009955	28	8	480627	1.9217	0.027321	HSPA2	0.0855034	combined+COGENT FIS
ENSG00000165807	14	65016620	65056098	128	21	481966	4.5148	3.1682e-06	PPP1R36	6.21387e-05	combined+COGENT FIS
ENSG00000126822	14	65170820	65213610	131	25	477502	1.0109	0.15603	PLEKHG3	0.279466	combined+COGENT FIS
ENSG00000070182	14	65213002	65346601	624	52	477961	-0.21849	0.58648	SPTB	0.67478	combined+COGENT FIS
ENSG00000258289	14	65381079	65411309	139	17	482400	-0.2911	0.61451	CHURC1	0.696682	combined+COGENT FIS
ENSG00000125954	14	65381203	65528521	539	55	474798	-0.49076	0.6882	CHURC1-FNTB	0.75526	combined+COGENT FIS
ENSG00000257365	14	65381203	65529368	542	55	474814	-0.49854	0.69095	FNTB	0.757139	combined+COGENT FIS
ENSG00000176153	14	65405870	65409531	15	6	478433	0.65408	0.25653	GPX2	0.387924	combined+COGENT FIS
ENSG00000139998	14	65412532	65439494	96	19	474481	-1.1195	0.86853	RAB15	0.893208	combined+COGENT FIS
ENSG00000125952	14	65472892	65569413	344	43	473078	1.6756	0.046907	MAX	0.124112	combined+COGENT FIS
ENSG00000033170	14	65877310	66210839	954	43	478624	-1.1678	0.87856	FUT8	0.900672	combined+COGENT FIS
ENSG00000258847	14	66424015	66471241	187	40	476609	2.3382	0.0096884	CTD-2014B16.3	0.0404024	combined+COGENT FIS
ENSG00000171723	14	66974125	67648520	2524	26	478110	2.7959	0.0025876	GPHN	0.0152169	combined+COGENT FIS
ENSG00000172717	14	67656110	67695267	131	20	478144	2.5719	0.0050568	FAM71D	0.0252122	combined+COGENT FIS
ENSG00000072415	14	67707826	67802536	389	22	478713	2.1204	0.016985	MPP5	0.0610456	combined+COGENT FIS
ENSG00000100554	14	67761088	67826982	281	19	477366	2.0014	0.022677	ATP6V1D	0.0751778	combined+COGENT FIS
ENSG00000134001	14	67826714	67853233	94	20	480141	2.5164	0.0059277	EIF2S1	0.0283614	combined+COGENT FIS
ENSG00000100558	14	67853700	67878917	103	19	482038	2.4862	0.0064558	PLEK2	0.0300689	combined+COGENT FIS
ENSG00000198133	14	67913801	68000456	420	72	458871	1.9247	0.027132	TMEM229B	0.0850976	combined+COGENT FIS
ENSG00000054690	14	68000018	68056329	232	53	470599	1.5405	0.061715	PLEKHH1	0.148931	combined+COGENT FIS
ENSG00000100564	14	68048672	68067004	89	20	477142	0.93943	0.17375	PIGH	0.300177	combined+COGENT FIS
ENSG00000081181	14	68086515	68118437	100	18	478515	1.5445	0.061238	ARG2	0.148256	combined+COGENT FIS
ENSG00000100568	14	68113792	68141548	94	23	475859	1.7364	0.041244	VTI1B	0.113318	combined+COGENT FIS
ENSG00000258466	14	68126537	68157084	91	22	476873	2.2965	0.010825	RP11-1012A1.4	0.0438503	combined+COGENT FIS
ENSG00000072042	14	68143518	68162531	46	16	477213	2.2262	0.012999	RDH11	0.050181	combined+COGENT FIS
ENSG00000139988	14	68168603	68201169	133	20	480680	2.367	0.0089674	RDH12	0.0383053	combined+COGENT FIS
ENSG00000072121	14	68194091	68283307	337	42	473219	1.3626	0.086504	ZFYVE26	0.188168	combined+COGENT FIS
ENSG00000182185	14	68286496	69196935	3120	148	470097	3.284	0.00051174	RAD51B	0.0042181	combined+COGENT FIS
ENSG00000185650	14	69254377	69263190	27	9	478244	-1.1729	0.87958	ZFP36L1	0.90159	combined+COGENT FIS
ENSG00000072110	14	69340860	69446157	482	60	473463	2.652	0.0040011	ACTN1	0.0210909	combined+COGENT FIS
ENSG00000139990	14	69517598	69619867	234	38	478372	4.6829	1.4144e-06	DCAF5	3.14853e-05	combined+COGENT FIS
ENSG00000081177	14	69658228	69709075	123	18	478909	3.2945	0.00049298	EXD2	0.00409184	combined+COGENT FIS
ENSG00000100626	14	69725994	69821183	394	52	469794	4.5428	2.7752e-06	GALNT16	5.53464e-05	combined+COGENT FIS
ENSG00000100632	14	69846848	69865344	66	19	479748	1.3971	0.081185	ERH	0.180553	combined+COGENT FIS
ENSG00000029364	14	69864732	69929105	182	31	475897	1.2059	0.11393	SLC39A9	0.226495	combined+COGENT FIS
ENSG00000175985	14	69951409	69995215	156	34	477996	1.9993	0.022791	PLEKHD1	0.0754897	combined+COGENT FIS
ENSG00000255994	14	70037483	70038032	2	1	475733	0.28713	0.38701	CCDC177	0.509159	combined+COGENT FIS
ENSG00000267909	14	70038216	70040339	7	3	479429	1.3958	0.081393	CCDC177	0.180909	combined+COGENT FIS
ENSG00000100647	14	70078313	70181859	261	41	475950	0.67471	0.24993	KIAA0247	0.381349	combined+COGENT FIS
ENSG00000100650	14	70193617	70238722	150	28	443480	0.5192	0.30181	SRSF5	0.431619	combined+COGENT FIS
ENSG00000100652	14	70242134	70264006	60	13	446522	0.75341	0.2256	SLC10A1	0.357186	combined+COGENT FIS
ENSG00000198732	14	70320848	70499083	865	81	466541	1.7157	0.043112	SMOC1	0.116836	combined+COGENT FIS
ENSG00000100678	14	70510934	70655787	734	52	471803	3.4461	0.00028437	SLC8A3	0.00264835	combined+COGENT FIS
ENSG00000133983	14	70791798	70826448	141	23	482290	-0.8458	0.80117	COX16	0.840338	combined+COGENT FIS
ENSG00000213463	14	70838148	70883778	234	29	480607	-0.63705	0.73795	SYNJ2BP	0.793242	combined+COGENT FIS
ENSG00000139985	14	70918874	70926622	44	11	473984	1.3566	0.087459	ADAM21	0.189571	combined+COGENT FIS
ENSG00000134007	14	70989075	71001732	55	12	466751	1.0489	0.14712	ADAM20	0.268891	combined+COGENT FIS
ENSG00000133997	14	71047974	71067384	100	18	478667	1.0035	0.15781	MED6	0.281458	combined+COGENT FIS
ENSG00000133985	14	71108504	71142077	134	39	457828	0.19028	0.42454	TTC9	0.541299	combined+COGENT FIS
ENSG00000006432	14	71189243	71276251	387	33	478830	0.97441	0.16493	MAP3K9	0.289931	combined+COGENT FIS
ENSG00000100731	14	71374122	71582099	764	35	467857	0.34439	0.36528	PCNX	0.489099	combined+COGENT FIS
ENSG00000267901	14	71683031	71683462	1	1	469946	-0.1497	0.5595	AC004817.1	0.652974	combined+COGENT FIS
ENSG00000197555	14	71787166	72207946	1328	30	467775	0.70908	0.23914	SIPA1L1	0.371187	combined+COGENT FIS
ENSG00000182732	14	72399156	73030654	2937	154	472202	3.8172	6.7475e-05	RGS6	0.00080385	combined+COGENT FIS
ENSG00000257040	14	72456191	72458326	13	5	481179	1.5872	0.056229	AC005477.1	0.140008	combined+COGENT FIS
ENSG00000205683	14	73086004	73360809	1133	107	471413	6.1114	4.9374e-10	DPF3	2.95421e-08	combined+COGENT FIS
ENSG00000119599	14	73393040	73426411	147	24	479410	4.8185	7.2321e-07	DCAF4	1.78135e-05	combined+COGENT FIS
ENSG00000165861	14	73436159	73493920	277	21	483750	4.6961	1.326e-06	ZFYVE1	2.96218e-05	combined+COGENT FIS
ENSG00000119707	14	73525144	73588122	198	43	462800	5.2864	6.2381e-08	RBM25	2.10519e-06	combined+COGENT FIS
ENSG00000080815	14	73603126	73690399	270	30	476308	3.6041	0.00015662	PSEN1	0.00161701	combined+COGENT FIS
ENSG00000100767	14	73704205	73741348	168	42	462540	4.3188	7.8445e-06	PAPLN	0.00013428	combined+COGENT FIS
ENSG00000133961	14	73741815	73930348	697	36	470569	4.9064	4.6378e-07	NUMB	1.20001e-05	combined+COGENT FIS
ENSG00000187105	14	73945189	74025651	167	42	462733	5.5406	1.507e-08	HEATR4	6.08123e-07	combined+COGENT FIS
ENSG00000184227	14	74003818	74010498	2	1	235702	0.70444	0.24058	ACOT1	0.372659	combined+COGENT FIS
ENSG00000119673	14	74034324	74042357	36	14	291250	2.1031	0.017729	ACOT2	0.0630505	combined+COGENT FIS
ENSG00000177465	14	74058410	74063200	18	7	435820	3.3366	0.00042402	ACOT4	0.00363068	combined+COGENT FIS
ENSG00000205669	14	74077649	74086592	30	11	479976	4.0048	3.1031e-05	ACOT6	0.00042802	combined+COGENT FIS
ENSG00000119661	14	74111578	74170435	188	27	478550	1.7961	0.036242	DNAL1	0.103519	combined+COGENT FIS
ENSG00000176903	14	74178494	74181128	5	3	475556	0.97343	0.16517	PNMA1	0.290163	combined+COGENT FIS
ENSG00000156030	14	74181825	74256988	250	50	459397	1.8865	0.029615	ELMSAN1	0.0902584	combined+COGENT FIS
ENSG00000140043	14	74318547	74353530	164	15	477871	1.24	0.1075	PTGR2	0.217796	combined+COGENT FIS
ENSG00000258653	14	74318674	74398981	352	20	477975	1.7982	0.036074	RP5-1021I20.4	0.103163	combined+COGENT FIS
ENSG00000119725	14	74353320	74399214	195	20	478148	2.1361	0.016338	ZNF410	0.0593573	combined+COGENT FIS
ENSG00000156050	14	74398204	74417117	81	13	477283	0.73641	0.23074	FAM161B	0.36263	combined+COGENT FIS
ENSG00000119723	14	74416629	74430373	57	13	482375	0.5549	0.28948	COQ6	0.420003	combined+COGENT FIS
ENSG00000187097	14	74424713	74486102	296	25	479792	1.8724	0.030573	ENTPD5	0.0921124	combined+COGENT FIS
ENSG00000119636	14	74486056	74549566	286	24	477698	1.9693	0.024458	CCDC176	0.0792935	combined+COGENT FIS
ENSG00000119711	14	74523553	74551196	130	18	479622	1.7799	0.037548	ALDH6A1	0.105957	combined+COGENT FIS
ENSG00000205659	14	74551499	74667936	479	26	480722	1.8979	0.028856	LIN52	0.0886719	combined+COGENT FIS
ENSG00000119614	14	74706175	74729441	111	16	474581	-0.66335	0.74645	VSX2	0.799298	combined+COGENT FIS
ENSG00000119688	14	74752126	74769759	62	20	463505	1.7514	0.039938	ABCD4	0.110805	combined+COGENT FIS
ENSG00000133980	14	74769772	74826711	172	40	466017	1.6664	0.047814	VRTN	0.125636	combined+COGENT FIS
ENSG00000183379	14	74872596	74892805	77	15	477527	3.8764	5.3001e-05	SYNDIG1L	0.00066395	combined+COGENT FIS
ENSG00000119655	14	74942895	74960880	57	10	479143	2.6787	0.0036949	NPC2	0.0199208	combined+COGENT FIS
ENSG00000165898	14	74960423	74963809	12	4	478407	2.2815	0.011259	ISCA2	0.0450813	combined+COGENT FIS
ENSG00000119681	14	74964873	75079306	405	58	469788	1.4442	0.074347	LTBP2	0.169395	combined+COGENT FIS
ENSG00000119682	14	75120140	75179818	142	26	469505	0.34375	0.36552	AREL1	0.489338	combined+COGENT FIS
ENSG00000214670	14	75158879	75179800	56	13	472334	-0.17598	0.56984	AC007956.1	0.661176	combined+COGENT FIS
ENSG00000119616	14	75179847	75203394	55	19	467482	-0.78747	0.7845	FCF1	0.827107	combined+COGENT FIS
ENSG00000119596	14	75230069	75322244	266	27	474680	1.9865	0.023489	YLPM1	0.077195	combined+COGENT FIS
ENSG00000119608	14	75319736	75330537	42	16	472654	1.6591	0.048545	PROX2	0.127081	combined+COGENT FIS
ENSG00000119689	14	75348594	75370448	84	18	471268	2.2786	0.011345	DLST	0.0452797	combined+COGENT FIS
ENSG00000198208	14	75370657	75390099	78	19	477260	2.0774	0.018882	RPS6KL1	0.0660122	combined+COGENT FIS
ENSG00000119630	14	75408537	75422487	53	15	466451	0.17654	0.42993	PGF	0.545898	combined+COGENT FIS
ENSG00000119718	14	75469614	75476292	18	6	471883	0.89786	0.18463	EIF2B2	0.312089	combined+COGENT FIS
ENSG00000119684	14	75480467	75518235	109	17	471934	0.98074	0.16336	MLH3	0.288105	combined+COGENT FIS
ENSG00000119640	14	75519924	75536186	37	8	477726	0.55799	0.28842	ACYP1	0.418914	combined+COGENT FIS
ENSG00000119703	14	75530873	75545126	35	7	478369	0.48498	0.31385	ZC2HC1C	0.442103	combined+COGENT FIS
ENSG00000119638	14	75548822	75594047	106	13	477059	0.48098	0.31527	NEK9	0.443445	combined+COGENT FIS
ENSG00000170348	14	75598173	75643334	114	17	476738	0.68848	0.24558	TMED10	0.377246	combined+COGENT FIS
ENSG00000258740	14	75705319	75735986	84	23	472049	-0.13492	0.55366	RP11-293M10.1	0.648152	combined+COGENT FIS
ENSG00000170345	14	75745477	75748933	11	5	188637	0.43949	0.33015	FOS	0.456853	combined+COGENT FIS
ENSG00000140044	14	75894419	75940814	224	43	469214	0.26112	0.397	JDP2	0.517278	combined+COGENT FIS
ENSG00000156127	14	75988768	76013358	81	19	477915	-1.2948	0.90231	BATF	0.919472	combined+COGENT FIS
ENSG00000119686	14	76044960	76129557	281	46	463070	0.9166	0.17968	FLVCR2	0.30643	combined+COGENT FIS
ENSG00000119685	14	76099968	76421421	934	47	475512	1.3494	0.088602	TTLL5	0.191318	combined+COGENT FIS
ENSG00000133935	14	76116134	76127532	21	10	474979	2.0642	0.019501	C14orf1	0.0675043	combined+COGENT FIS
ENSG00000119650	14	76368479	76550928	555	52	475273	1.0437	0.14831	IFT43	0.270354	combined+COGENT FIS
ENSG00000119699	14	76424442	76449334	77	18	475544	-0.42718	0.66538	TGFB3	0.738313	combined+COGENT FIS
ENSG00000089916	14	76618259	76720685	475	40	473301	1.7168	0.043003	GPATCH2L	0.11663	combined+COGENT FIS
ENSG00000119715	14	76776957	76968178	947	93	467580	-0.32257	0.62649	ESRRB	0.7068	combined+COGENT FIS
ENSG00000071246	14	77228532	77249354	77	24	479717	0.36427	0.35783	VASH1	0.482174	combined+COGENT FIS
ENSG00000013523	14	77253588	77292589	134	29	479001	-0.68132	0.75216	ANGEL1	0.803191	combined+COGENT FIS
ENSG00000100565	14	77292715	77336645	179	43	467960	-0.011848	0.50473	C14orf166B	0.606328	combined+COGENT FIS
ENSG00000119669	14	77490888	77495034	8	5	470993	0.51115	0.30462	IRF2BPL	0.434305	combined+COGENT FIS
ENSG00000198894	14	77564440	77583630	72	18	471122	0.2925	0.38495	CIPC	0.506976	combined+COGENT FIS
ENSG00000259164	14	77564654	77691805	556	63	467569	4.7045	1.2723e-06	RP11-463C8.4	2.85906e-05	combined+COGENT FIS
ENSG00000165548	14	77582911	77725838	701	63	468702	5.2461	7.7676e-08	TMEM63C	2.53128e-06	combined+COGENT FIS
ENSG00000177108	14	77597613	77609077	41	18	451419	2.7905	0.0026309	ZDHHC22	0.0154064	combined+COGENT FIS
ENSG00000269883	14	77607026	77609339	7	3	480593	4.6639	1.5513e-06	AC007375.1	3.39745e-05	combined+COGENT FIS
ENSG00000165553	14	77731826	77737655	17	10	474027	0.79302	0.21388	NGB	0.344702	combined+COGENT FIS
ENSG00000009830	14	77741299	77787227	204	42	478548	2.3238	0.010068	POMT2	0.0415831	combined+COGENT FIS
ENSG00000100577	14	77787227	77797940	51	16	480581	0.58746	0.27845	GSTZ1	0.409577	combined+COGENT FIS
ENSG00000100580	14	77801364	77843452	126	23	476947	2.256	0.012035	TMED8	0.0473894	combined+COGENT FIS
ENSG00000100583	14	77843032	77857840	53	9	472136	1.1706	0.12088	SAMD15	0.235696	combined+COGENT FIS
ENSG00000165555	14	77860364	77889860	98	20	474615	1.3318	0.091468	NOXRED1	0.195424	combined+COGENT FIS
ENSG00000151445	14	77893018	77924295	126	23	474613	0.54824	0.29176	VIPAS39	0.422306	combined+COGENT FIS
ENSG00000100591	14	77924213	77935817	63	10	474200	1.5129	0.065159	AHSA1	0.154688	combined+COGENT FIS
ENSG00000100593	14	77940740	77965210	77	16	470472	-0.44274	0.67102	ISM2	0.74242	combined+COGENT FIS
ENSG00000100596	14	77972340	78083116	552	58	470114	0.96686	0.16681	SPTLC2	0.292152	combined+COGENT FIS
ENSG00000100601	14	78138747	78174363	166	26	479245	3.3993	0.0003378	ALKBH1	0.00304646	combined+COGENT FIS
ENSG00000119705	14	78174414	78227447	232	27	482272	3.016	0.0012808	SLIRP	0.00884942	combined+COGENT FIS
ENSG00000100603	14	78183942	78227550	182	23	481984	3.0076	0.0013167	SNW1	0.00903819	combined+COGENT FIS
ENSG00000197734	14	78227173	78236085	38	10	484884	2.8568	0.0021394	C14orf178	0.0131954	combined+COGENT FIS
ENSG00000268208	14	78227711	78228033	3	1	490710	1.7229	0.04245	AC008372.1	0.115629	combined+COGENT FIS
ENSG00000063761	14	78266426	78401355	704	52	480659	3.2073	0.00066991	ADCK1	0.00524371	combined+COGENT FIS
ENSG00000021645	14	78708734	80330762	5974	309	472962	5.5437	1.4808e-08	NRXN3	5.98824e-07	combined+COGENT FIS
ENSG00000211448	14	80663873	80854100	508	61	451757	1.6992	0.044643	DIO2	0.119726	combined+COGENT FIS
ENSG00000100629	14	80943330	81425861	1960	77	475623	0.88704	0.18753	CEP128	0.315215	combined+COGENT FIS
ENSG00000165409	14	81421333	81612646	954	70	473842	0.18835	0.4253	TSHR	0.541868	combined+COGENT FIS
ENSG00000165417	14	81641796	81687721	115	23	471092	3.8125	6.8797e-05	GTF2A1	0.00081652	combined+COGENT FIS
ENSG00000140022	14	81727000	81902809	655	62	466776	4.0859	2.1952e-05	STON2	0.00032076	combined+COGENT FIS
ENSG00000071537	14	81937893	82000205	205	26	466225	1.7467	0.040349	SEL1L	0.111584	combined+COGENT FIS
ENSG00000258945	14	85994943	85995730	3	1	480130	1.259	0.10402	RP11-497E19.2	0.212843	combined+COGENT FIS
ENSG00000185070	14	85996488	86095034	403	51	476327	3.7171	0.00010076	FLRT2	0.00112149	combined+COGENT FIS
ENSG00000258804	14	87372122	87389099	63	10	474974	-0.48387	0.68576	RP11-322L20.1	0.753367	combined+COGENT FIS
ENSG00000054983	14	88304164	88460009	858	44	477406	1.7901	0.03672	GALC	0.104397	combined+COGENT FIS
ENSG00000140030	14	88471468	88478419	30	9	478370	0.8761	0.19049	GPR65	0.318508	combined+COGENT FIS
ENSG00000100433	14	88649113	88793251	690	79	464791	-0.53848	0.70488	KCNK10	0.767834	combined+COGENT FIS
ENSG00000042317	14	88851268	88936694	193	46	462180	1.5763	0.057477	SPATA7	0.142275	combined+COGENT FIS
ENSG00000070778	14	88932122	89021077	288	21	475880	2.3531	0.0093087	PTPN21	0.0393029	combined+COGENT FIS
ENSG00000100722	14	89029253	89079853	146	35	473275	1.0291	0.15172	ZC3H14	0.274269	combined+COGENT FIS
ENSG00000165521	14	89078775	89259096	491	36	476978	1.0301	0.15148	EML5	0.274034	combined+COGENT FIS
ENSG00000165533	14	89290497	89344335	172	33	474492	2.0909	0.018271	TTC8	0.0644379	combined+COGENT FIS
ENSG00000053254	14	89591215	90085493	1924	226	449081	6.1337	4.2939e-10	FOXN3	2.94e-08	combined+COGENT FIS
ENSG00000258792	14	90095265	90109015	49	15	465953	2.0433	0.02051	RP11-944C7.1	0.0698622	combined+COGENT FIS
ENSG00000140025	14	90261013	90421121	622	59	475674	0.32341	0.37319	EFCAB11	0.496348	combined+COGENT FIS
ENSG00000042088	14	90421283	90511106	323	27	479189	-0.028827	0.5115	TDP1	0.611683	combined+COGENT FIS
ENSG00000152315	14	90528109	90652201	571	49	472779	0.75816	0.22418	KCNK13	0.355472	combined+COGENT FIS
ENSG00000100764	14	90722839	90738968	61	4	482842	0.65909	0.25492	PSMC1	0.386472	combined+COGENT FIS
ENSG00000119720	14	90742580	90798481	185	32	477236	0.76904	0.22093	NRDE2	0.352173	combined+COGENT FIS
ENSG00000198668	14	90862846	90874605	52	15	471184	-0.90832	0.81814	CALM1	0.853428	combined+COGENT FIS
ENSG00000165914	14	91006932	91282823	1198	106	472917	3.1338	0.00086281	TTC7B	0.00646801	combined+COGENT FIS
ENSG00000100784	14	91336799	91526980	663	56	472692	3.3528	0.00039997	RPS6KA5	0.00346069	combined+COGENT FIS
ENSG00000133943	14	91526677	91691976	644	81	469428	0.52786	0.2988	C14orf159	0.428964	combined+COGENT FIS
ENSG00000119714	14	91698876	91720269	109	17	475754	1.6705	0.047406	GPR68	0.124998	combined+COGENT FIS
ENSG00000258875	14	91709103	91717426	47	9	476013	1.5103	0.065485	CTD-2547L24.3	0.15521	combined+COGENT FIS
ENSG00000015133	14	91737667	91884188	653	96	468409	1.9687	0.024496	CCDC88C	0.0793315	combined+COGENT FIS
ENSG00000100796	14	91923955	91976898	192	25	471665	3.5509	0.00019197	SMEK1	0.00192234	combined+COGENT FIS
ENSG00000268657	14	92038788	92041383	13	6	472316	3.6853	0.00011422	AL133373.1	0.001245	combined+COGENT FIS
ENSG00000133962	14	92047040	92247051	863	82	460517	1.3938	0.08169	CATSPERB	0.181336	combined+COGENT FIS
ENSG00000165929	14	92246095	92333880	245	30	474983	0.58495	0.27929	TC2N	0.410526	combined+COGENT FIS
ENSG00000140092	14	92335756	92414331	364	50	454128	1.3256	0.09249	FBLN5	0.196823	combined+COGENT FIS
ENSG00000100815	14	92432335	92507240	219	33	476519	1.9317	0.026697	TRIP11	0.0841788	combined+COGENT FIS
ENSG00000066427	14	92524896	92572965	263	11	484320	1.0975	0.13621	ATXN3	0.255014	combined+COGENT FIS
ENSG00000183648	14	92582466	92588261	51	8	477684	2.0414	0.020604	NDUFB1	0.0701194	combined+COGENT FIS
ENSG00000165934	14	92588281	92630755	168	26	475696	1.5178	0.064532	CPSF2	0.153719	combined+COGENT FIS
ENSG00000140090	14	92788925	92962596	970	81	471642	2.8024	0.0025364	SLC24A4	0.0150189	combined+COGENT FIS
ENSG00000100599	14	92980118	93155339	819	100	453646	2.3908	0.0084056	RIN3	0.036526	combined+COGENT FIS
ENSG00000100600	14	93170152	93215047	150	40	455878	0.49432	0.31054	LGMN	0.43953	combined+COGENT FIS
ENSG00000066455	14	93260576	93306308	190	19	480586	-0.45382	0.67502	GOLGA5	0.745802	combined+COGENT FIS
ENSG00000100604	14	93389425	93401638	61	17	478477	0.73217	0.23203	CHGA	0.363693	combined+COGENT FIS
ENSG00000100605	14	93403259	93582665	697	54	468685	-0.23289	0.59208	ITPK1	0.679128	combined+COGENT FIS
ENSG00000165943	14	93648541	93651273	11	7	477657	0.22023	0.41285	MOAP1	0.531179	combined+COGENT FIS
ENSG00000153485	14	93651296	93653434	5	3	469996	0.15738	0.43747	TMEM251	0.55218	combined+COGENT FIS
ENSG00000259066	14	93651318	93684932	97	21	472286	1.6405	0.050449	RP11-371E8.4	0.130379	combined+COGENT FIS
ENSG00000170270	14	93669239	93673439	5	3	475088	1.1873	0.11756	C14orf142	0.231267	combined+COGENT FIS
ENSG00000012963	14	93673401	93695561	81	15	484991	1.5531	0.060203	UBR7	0.146574	combined+COGENT FIS
ENSG00000011114	14	93703896	93799438	367	31	475947	0.84458	0.19917	BTBD7	0.327648	combined+COGENT FIS
ENSG00000133958	14	93799565	94174222	1117	45	477478	0.69355	0.24398	UNC79	0.375961	combined+COGENT FIS
ENSG00000187581	14	93813537	93814702	10	4	483303	0.3718	0.35502	COX8C	0.4796	combined+COGENT FIS
ENSG00000175785	14	94184644	94254827	293	67	439551	2.3589	0.0091656	PRIMA1	0.0388631	combined+COGENT FIS
ENSG00000140067	14	94385240	94395954	41	10	426329	0.65512	0.25619	FAM181A	0.387596	combined+COGENT FIS
ENSG00000100628	14	94400499	94443137	220	46	465324	-0.32508	0.62744	ASB2	0.707493	combined+COGENT FIS
ENSG00000258987	14	94405901	94410475	20	7	480314	0.71203	0.23822	RP11-131H24.4	0.370243	combined+COGENT FIS
ENSG00000089723	14	94492675	94515276	118	18	455695	1.2304	0.10928	OTUB2	0.220185	combined+COGENT FIS
ENSG00000089737	14	94517266	94547591	145	19	471598	1.6622	0.048239	DDX24	0.126402	combined+COGENT FIS
ENSG00000165948	14	94547628	94570192	130	18	464460	0.23031	0.40893	IFI27L1	0.527926	combined+COGENT FIS
ENSG00000165949	14	94571182	94583033	56	17	437899	-2.0506	0.97985	IFI27	0.982908	combined+COGENT FIS
ENSG00000119632	14	94594116	94596590	6	4	479531	-0.52141	0.69896	IFI27L2	0.763358	combined+COGENT FIS
ENSG00000119698	14	94612465	94746072	437	40	475153	1.4013	0.080569	PPP4R4	0.179583	combined+COGENT FIS
ENSG00000140093	14	94749650	94759608	46	14	468813	1.4916	0.067905	SERPINA10	0.159234	combined+COGENT FIS
ENSG00000170099	14	94770585	94789731	89	17	482875	-0.048129	0.51919	SERPINA6	0.618294	combined+COGENT FIS
ENSG00000197249	14	94843084	94857030	83	25	467457	0.60842	0.27146	SERPINA1	0.402794	combined+COGENT FIS
ENSG00000186910	14	94908801	94919127	59	16	476649	-0.68508	0.75335	SERPINA11	0.80428	combined+COGENT FIS
ENSG00000170054	14	94929054	94946026	109	30	470984	-0.95507	0.83023	SERPINA9	0.862802	combined+COGENT FIS
ENSG00000165953	14	94953611	94984181	172	37	480844	-1.613	0.94662	SERPINA12	0.955334	combined+COGENT FIS
ENSG00000100665	14	95027428	95036250	43	9	483541	-0.096879	0.53859	SERPINA4	0.635168	combined+COGENT FIS
ENSG00000188488	14	95027779	95059457	211	32	482887	1.9721	0.024297	SERPINA5	0.0789611	combined+COGENT FIS
ENSG00000273259	14	95058395	95090983	203	38	473160	0.47823	0.31624	RP11-986E7.7	0.444183	combined+COGENT FIS
ENSG00000196136	14	95078714	95090392	61	25	457858	-0.23608	0.59331	SERPINA3	0.680087	combined+COGENT FIS
ENSG00000133937	14	95234553	95236562	8	4	470265	0.35765	0.3603	GSC	0.484436	combined+COGENT FIS
ENSG00000100697	14	95552565	95624347	159	37	474489	2.2469	0.012323	DICER1	0.0482092	combined+COGENT FIS
ENSG00000165959	14	95648277	95786243	654	63	467365	0.13917	0.44466	CLMN	0.558098	combined+COGENT FIS
ENSG00000176438	14	95883831	95942173	393	61	455948	-0.04314	0.5172	SYNE3	0.616622	combined+COGENT FIS
ENSG00000258572	14	95982473	95984248	10	4	477569	1.2016	0.11475	RP11-1070N10.3	0.227604	combined+COGENT FIS
ENSG00000182512	14	95999840	96011061	50	14	478548	-1.209	0.88667	GLRX5	0.907141	combined+COGENT FIS
ENSG00000213231	14	96152754	96158980	32	11	441231	-0.67426	0.74993	TCL1B	0.801576	combined+COGENT FIS
ENSG00000100721	14	96176304	96180533	12	4	480010	0.68215	0.24757	TCL1A	0.379243	combined+COGENT FIS
ENSG00000227051	14	96505661	96560417	295	30	464750	0.2831	0.38855	C14orf132	0.510477	combined+COGENT FIS
ENSG00000168398	14	96671016	96710666	215	47	463301	0.41983	0.3373	BDKRB2	0.463514	combined+COGENT FIS
ENSG00000258691	14	96671181	96730266	311	50	468254	0.10376	0.45868	RP11-404P21.8	0.569067	combined+COGENT FIS
ENSG00000100739	14	96722161	96735304	77	22	452650	-0.98338	0.83729	BDKRB1	0.868949	combined+COGENT FIS
ENSG00000258729	14	96741383	96743060	2	1	479369	3.1397	0.00084566	DKFZP434O1614	0.00636207	combined+COGENT FIS
ENSG00000066739	14	96747595	96830207	238	31	472086	2.3059	0.010558	ATG2B	0.0430208	combined+COGENT FIS
ENSG00000100744	14	96829814	96853625	48	12	464144	1.5232	0.063856	GSKIP	0.152607	combined+COGENT FIS
ENSG00000140057	14	96858448	96955764	330	52	449671	0.98421	0.16251	AK7	0.287007	combined+COGENT FIS
ENSG00000090060	14	96967770	97033448	162	28	467310	0.90363	0.1831	PAPOLA	0.310271	combined+COGENT FIS
ENSG00000100749	14	97263641	97398059	465	47	476126	-0.90785	0.81802	VRK1	0.853387	combined+COGENT FIS
ENSG00000258869	14	98215601	98230326	81	19	400869	-0.66149	0.74585	RP11-204N11.1	0.798881	combined+COGENT FIS
ENSG00000246223	14	98391947	98444461	264	29	479439	4.8149	7.3628e-07	C14orf64	1.81119e-05	combined+COGENT FIS
ENSG00000176605	14	99177950	99184098	21	10	435283	0.22952	0.40923	C14orf177	0.528183	combined+COGENT FIS
ENSG00000127152	14	99635624	99737861	359	56	438705	1.7671	0.038605	BCL11B	0.108055	combined+COGENT FIS
ENSG00000183576	14	99864083	99947216	188	28	469980	0.19846	0.42134	SETD3	0.538522	combined+COGENT FIS
ENSG00000090061	14	99947506	100001381	151	34	466805	0.72542	0.2341	CCNK	0.365623	combined+COGENT FIS
ENSG00000205476	14	99977603	100070363	485	39	462660	1.5243	0.063716	CCDC85C	0.152388	combined+COGENT FIS
ENSG00000182218	14	100111447	100146906	133	22	477576	-0.083038	0.53309	HHIPL1	0.630257	combined+COGENT FIS
ENSG00000036530	14	100150641	100193638	156	27	474286	1.3564	0.087489	CYP46A1	0.189614	combined+COGENT FIS
ENSG00000066629	14	100204030	100408397	771	61	460146	2.0109	0.022169	EML1	0.0739561	combined+COGENT FIS
ENSG00000196405	14	100437786	100610573	610	47	478343	1.7109	0.043547	EVL	0.117635	combined+COGENT FIS
ENSG00000168350	14	100612756	100626500	54	14	477197	0.51923	0.3018	DEGS2	0.431619	combined+COGENT FIS
ENSG00000100811	14	100704635	100749129	135	21	478168	1.1914	0.11675	YY1	0.230123	combined+COGENT FIS
ENSG00000197119	14	100757448	100772884	59	21	463638	1.1275	0.12977	SLC25A29	0.246862	combined+COGENT FIS
ENSG00000140107	14	100789674	100796715	38	12	434675	-0.71317	0.76213	SLC25A47	0.810097	combined+COGENT FIS
ENSG00000140105	14	100800125	100843142	188	20	476328	-0.49534	0.68982	WARS	0.756294	combined+COGENT FIS
ENSG00000176473	14	100842755	100996640	401	57	469786	1.6217	0.052438	WDR25	0.133693	combined+COGENT FIS
ENSG00000183092	14	101003486	101053750	181	32	468204	2.5666	0.0051355	BEGAIN	0.0254973	combined+COGENT FIS
ENSG00000185559	14	101192042	101201539	28	12	462440	0.26999	0.39358	DLK1	0.514306	combined+COGENT FIS
ENSG00000267918	14	101295066	101295537	1	1	453835	-0.76714	0.7785	AL117190.2	0.82297	combined+COGENT FIS
ENSG00000254656	14	101346992	101351184	14	9	472178	0.27432	0.39192	RTL1	0.512844	combined+COGENT FIS
ENSG00000269375	14	101359265	101360646	6	3	468093	0.75203	0.22602	AL117190.3	0.357702	combined+COGENT FIS
ENSG00000197406	14	102027688	102029789	4	2	459997	3.5347	0.00020415	DIO3	0.0020328	combined+COGENT FIS
ENSG00000258512	14	102196774	102198859	8	1	486029	1.2641	0.10309	RP11-796G6.2	0.211694	combined+COGENT FIS
ENSG00000078304	14	102228135	102394326	646	71	472311	1.842	0.032741	PPP2R5C	0.0967689	combined+COGENT FIS
ENSG00000197102	14	102430865	102517129	258	29	475221	1.2456	0.10646	DYNC1H1	0.216342	combined+COGENT FIS
ENSG00000080824	14	102547075	102606036	190	33	461464	0.035768	0.48573	HSP90AA1	0.591015	combined+COGENT FIS
ENSG00000140153	14	102605840	102691184	277	34	467563	0.48476	0.31392	WDR20	0.442169	combined+COGENT FIS
ENSG00000080823	14	102690837	102771537	288	27	475944	0.6415	0.2606	MOK	0.391861	combined+COGENT FIS
ENSG00000022976	14	102783714	102809044	93	26	471733	-0.11934	0.5475	ZNF839	0.643084	combined+COGENT FIS
ENSG00000100865	14	102808956	102829253	51	24	461230	1.1944	0.11615	CINP	0.229397	combined+COGENT FIS
ENSG00000196663	14	102829300	102968818	555	29	477084	1.2618	0.1035	TECPR2	0.212214	combined+COGENT FIS
ENSG00000156381	14	102973179	102976136	8	2	487986	-0.2393	0.59456	ANKRD9	0.681026	combined+COGENT FIS
ENSG00000089902	14	103058998	103196913	473	33	477943	2.5129	0.0059868	RCOR1	0.0285649	combined+COGENT FIS
ENSG00000131323	14	103243813	103377837	483	34	473575	2.5342	0.0056357	TRAF3	0.0272949	combined+COGENT FIS
ENSG00000166126	14	103388993	103399933	39	19	432455	-0.069129	0.52756	AMN	0.625396	combined+COGENT FIS
ENSG00000198752	14	103398716	103523799	427	44	476167	-0.35217	0.63764	CDC42BPB	0.715464	combined+COGENT FIS
ENSG00000205436	14	103566481	103576896	43	14	429611	0.41969	0.33735	EXOC3L4	0.463535	combined+COGENT FIS
ENSG00000185215	14	103589779	103603776	52	17	408995	-0.6502	0.74222	TNFAIP2	0.796117	combined+COGENT FIS
ENSG00000100664	14	103799881	103811362	45	15	465911	2.8165	0.0024275	EIF5	0.0145191	combined+COGENT FIS
ENSG00000075413	14	103851729	103970168	392	24	475998	4.5502	2.6795e-06	MARK3	5.37203e-05	combined+COGENT FIS
ENSG00000166165	14	103985996	103989448	8	3	471006	5.7494	4.4768e-09	CKB	2.155e-07	combined+COGENT FIS
ENSG00000166166	14	103995521	104003410	29	8	475577	6.3728	9.2782e-11	TRMT61A	7.61776e-09	combined+COGENT FIS
ENSG00000166170	14	104022881	104029168	15	5	475296	4.0834	2.2195e-05	BAG5	0.00032406	combined+COGENT FIS
ENSG00000126214	14	104028233	104167888	475	39	476670	5.7936	3.4442e-09	KLC1	1.70555e-07	combined+COGENT FIS
ENSG00000256053	14	104029299	104073860	144	23	478391	5.7501	4.4588e-09	APOPT1	2.1518e-07	combined+COGENT FIS
ENSG00000256500	14	104029299	104152261	419	36	477516	5.7796	3.7435e-09	RP11-73M18.2	1.83461e-07	combined+COGENT FIS
ENSG00000126215	14	104163946	104181841	51	17	474710	4.4854	3.6386e-06	XRCC3	6.99186e-05	combined+COGENT FIS
ENSG00000224997	14	104177607	104179149	4	2	473770	2.4007	0.0081815	AL049840.1	0.0358527	combined+COGENT FIS
ENSG00000100711	14	104182067	104200005	74	24	453028	3.614	0.00015073	ZFYVE21	0.00156472	combined+COGENT FIS
ENSG00000088808	14	104200089	104313927	384	23	475896	3.9003	4.8045e-05	PPP1R13B	0.00061238	combined+COGENT FIS
ENSG00000156411	14	104378625	104394606	79	12	479111	2.8902	0.0019249	C14orf2	0.012182	combined+COGENT FIS
ENSG00000156414	14	104394799	104519004	529	26	481675	3.5088	0.0002251	TDRD9	0.00219444	combined+COGENT FIS
ENSG00000227729	14	104406763	104408645	9	4	481003	3.1376	0.00085162	RD3L	0.00640437	combined+COGENT FIS
ENSG00000166183	14	104552016	104579098	123	27	461028	0.92025	0.17872	ASPG	0.30559	combined+COGENT FIS
ENSG00000066735	14	104605060	104647231	254	46	411757	2.3837	0.0085687	KIF26A	0.0370466	combined+COGENT FIS
ENSG00000228032	14	104710541	104712473	8	4	468605	-1.7221	0.95747	C14orf144	0.964232	combined+COGENT FIS
ENSG00000258986	14	104941015	105071984	670	61	460588	0.052541	0.47905	TMEM179	0.585643	combined+COGENT FIS
ENSG00000184601	14	105046021	105056852	42	11	450882	-0.3134	0.62301	C14orf180	0.703795	combined+COGENT FIS
ENSG00000203485	14	105155943	105185942	164	29	466858	0.42155	0.33668	INF2	0.462782	combined+COGENT FIS
ENSG00000185100	14	105190523	105213662	100	20	463797	-0.6524	0.74293	ADSSL1	0.796664	combined+COGENT FIS
ENSG00000184990	14	105219437	105234831	60	15	475178	-0.54687	0.70777	SIVA1	0.769788	combined+COGENT FIS
ENSG00000142208	14	105235686	105262088	119	34	457537	-1.9845	0.9764	AKT1	0.979892	combined+COGENT FIS
ENSG00000179627	14	105266933	105271049	13	6	469337	-0.51611	0.69711	ZBTB42	0.761688	combined+COGENT FIS
ENSG00000099814	14	105331617	105363107	148	21	446271	1.3844	0.083121	CEP170B	0.183313	combined+COGENT FIS
ENSG00000166428	14	105391153	105399574	38	7	455445	0.52864	0.29853	PLD4	0.428825	combined+COGENT FIS
ENSG00000185567	14	105403581	105444694	173	26	457931	0.13204	0.44748	AHNAK2	0.560414	combined+COGENT FIS
ENSG00000140104	14	105452112	105476819	112	19	457920	0.35918	0.35973	C14orf79	0.483806	combined+COGENT FIS
ENSG00000170779	14	105475910	105487485	69	8	483937	-0.093035	0.53706	CDCA4	0.633647	combined+COGENT FIS
ENSG00000183484	14	105515728	105531782	39	9	476603	0.21919	0.41325	GPR132	0.531514	combined+COGENT FIS
ENSG00000184916	14	105607318	105635161	84	19	458804	1.5199	0.064272	JAG2	0.153293	combined+COGENT FIS
ENSG00000183828	14	105639275	105647660	29	6	472245	2.0882	0.018389	NUDT14	0.0646581	combined+COGENT FIS
ENSG00000185024	14	105675623	105781926	421	31	443784	0.97718	0.16424	BRF1	0.289182	combined+COGENT FIS
ENSG00000184887	14	105714827	105717430	9	4	423842	0.27397	0.39205	BTBD6	0.512908	combined+COGENT FIS
ENSG00000179364	14	105766900	105864484	154	81	420512	0.41599	0.33871	PACS2	0.464832	combined+COGENT FIS
ENSG00000226174	14	105864916	105916443	84	43	385451	0.81878	0.20646	TEX22	0.336315	combined+COGENT FIS
ENSG00000182979	14	105886159	105937066	95	47	401869	0.83995	0.20047	MTA1	0.329061	combined+COGENT FIS
ENSG00000182809	14	105939299	105946499	10	6	457670	0.27028	0.39347	CRIP2	0.514198	combined+COGENT FIS
ENSG00000213145	14	105952654	105955284	7	3	353472	1.3154	0.094186	CRIP1	0.199145	combined+COGENT FIS
ENSG00000257341	14	105953536	105958604	10	5	382677	0.95587	0.16957	CRIP1	0.295454	combined+COGENT FIS
ENSG00000185347	14	105956192	105965912	30	16	358447	1.3636	0.086342	C14orf80	0.18788	combined+COGENT FIS
ENSG00000184986	14	105992940	105996539	4	2	465976	-0.15723	0.56247	TMEM121	0.655432	combined+COGENT FIS
ENSG00000226777	14	106383838	106391825	11	6	439375	0.74949	0.22678	KIAA0125	0.358306	combined+COGENT FIS
ENSG00000182974	15	22368478	22369561	1	1	32870	0.44102	0.3296	OR4M2	0.456391	combined+COGENT FIS
ENSG00000183706	15	22382382	22383507	2	1	243901	0.15916	0.43677	OR4N4	0.55148	combined+COGENT FIS
ENSG00000269182	15	22456895	22460351	1	1	448264	-0.21291	0.5843	AC010760.1	0.672809	combined+COGENT FIS
ENSG00000153575	15	22833395	22873892	216	28	465127	-0.61228	0.72982	TUBGCP5	0.786596	combined+COGENT FIS
ENSG00000068793	15	22892005	23006016	571	86	448094	1.1881	0.1174	CYFIP1	0.231024	combined+COGENT FIS
ENSG00000140157	15	23004684	23034427	156	19	453241	-1.5303	0.93703	NIPA2	0.947622	combined+COGENT FIS
ENSG00000170113	15	23043277	23100005	233	35	427434	0.4669	0.32029	NIPA1	0.447849	combined+COGENT FIS
ENSG00000153666	15	23255242	23268823	2	1	446105	-1.1142	0.8674	GOLGA8I	0.892288	combined+COGENT FIS
ENSG00000174450	15	23684645	23692381	27	5	455445	0.077979	0.46892	GOLGA6L2	0.57709	combined+COGENT FIS
ENSG00000179455	15	23810454	23873064	228	33	458907	0.78399	0.21652	MKRN3	0.347627	combined+COGENT FIS
ENSG00000254585	15	23888691	23891175	5	3	471619	1.2258	0.11014	MAGEL2	0.22119	combined+COGENT FIS
ENSG00000182636	15	23930565	23932450	2	1	252101	0.0237	0.49055	NDN	0.595137	combined+COGENT FIS
ENSG00000185823	15	24920541	24928593	32	11	463599	2.1724	0.014911	NPAP1	0.0555058	combined+COGENT FIS
ENSG00000128739	15	25068794	25223870	728	120	429287	1.0412	0.14889	SNRPN	0.271081	combined+COGENT FIS
ENSG00000273173	15	25200133	25223729	61	18	475363	1.0976	0.13619	SNURF	0.255014	combined+COGENT FIS
ENSG00000214265	15	25200181	25245423	155	26	478161	0.29976	0.38218	SNURF	0.504589	combined+COGENT FIS
ENSG00000114062	15	25582381	25684128	339	31	474905	1.7781	0.037695	UBE3A	0.106219	combined+COGENT FIS
ENSG00000206190	15	25922420	26110317	1080	124	466981	-0.27219	0.60726	ATP10A	0.690444	combined+COGENT FIS
ENSG00000166206	15	26788693	27184686	1664	158	458768	2.1272	0.0167	GABRB3	0.0603523	combined+COGENT FIS
ENSG00000186297	15	27111510	27194354	322	57	428436	0.24308	0.40397	GABRA5	0.523356	combined+COGENT FIS
ENSG00000182256	15	27216429	27778373	2150	219	452271	5.1355	1.407e-07	GABRG3	4.24086e-06	combined+COGENT FIS
ENSG00000104044	15	28000021	28344504	1174	68	467900	3.4654	0.0002647	OCA2	0.0024927	combined+COGENT FIS
ENSG00000128731	15	28356186	28567298	302	22	465240	1.1532	0.12441	HERC2	0.240159	combined+COGENT FIS
ENSG00000188626	15	28947100	28983530	55	6	454160	1.2623	0.10342	GOLGA8M	0.212137	combined+COGENT FIS
ENSG00000034053	15	29129629	29410518	858	49	466495	0.43437	0.33201	APBA2	0.45849	combined+COGENT FIS
ENSG00000104059	15	29412457	29862927	1859	147	460701	1.4641	0.071586	FAM189A1	0.16493	combined+COGENT FIS
ENSG00000185115	15	29560353	29562033	4	2	466212	-0.047195	0.51882	NDNL2	0.61797	combined+COGENT FIS
ENSG00000104067	15	29991571	30261068	900	83	474472	0.57909	0.28127	TJP1	0.412078	combined+COGENT FIS
ENSG00000179938	15	30375158	30385702	1	1	451393	0.28532	0.3877	GOLGA8J	0.509655	combined+COGENT FIS
ENSG00000261247	15	30427352	30437770	1	1	451908	0.46463	0.3211	GOLGA8T	0.448717	combined+COGENT FIS
ENSG00000261794	15	30896329	30906764	3	2	451232	1.3681	0.085638	GOLGA8H	0.186734	combined+COGENT FIS
ENSG00000187951	15	30916697	31065196	421	29	446774	2.4432	0.0072797	ARHGAP11B	0.032783	combined+COGENT FIS
ENSG00000198690	15	31196055	31235311	134	27	479260	4.5979	2.1338e-06	FAN1	4.45211e-05	combined+COGENT FIS
ENSG00000166912	15	31231144	31283810	203	29	473745	4.6547	1.622e-06	MTMR10	3.52785e-05	combined+COGENT FIS
ENSG00000134160	15	31293264	31453476	726	93	467481	3.525	0.00021178	TRPM1	0.00208764	combined+COGENT FIS
ENSG00000169926	15	31619058	31727868	372	51	470849	3.6914	0.00011151	KLF13	0.00122107	combined+COGENT FIS
ENSG00000169918	15	31775329	32162992	1282	53	469503	-0.22683	0.58972	OTUD7A	0.677487	combined+COGENT FIS
ENSG00000175344	15	32322691	32464722	395	70	439817	0.3436	0.36557	CHRNA7	0.48937	combined+COGENT FIS
ENSG00000198826	15	32907345	32932150	50	15	390753	0.49382	0.31072	ARHGAP11A	0.439621	combined+COGENT FIS
ENSG00000166922	15	32933877	32989299	223	65	464668	1.3998	0.080786	SCG5	0.179919	combined+COGENT FIS
ENSG00000166923	15	33010175	33026870	79	18	461535	1.7906	0.036679	GREM1	0.104312	combined+COGENT FIS
ENSG00000248905	15	33057747	33486897	2388	164	470399	3.7465	8.9672e-05	FMN1	0.00101718	combined+COGENT FIS
ENSG00000198838	15	33603163	34158303	2899	247	465474	3.709	0.00010404	RYR3	0.00115191	combined+COGENT FIS
ENSG00000169857	15	34158428	34331377	864	59	463783	3.1942	0.00070098	AVEN	0.00543088	combined+COGENT FIS
ENSG00000184984	15	34260921	34357291	350	28	451258	2.1581	0.015461	CHRM5	0.0570604	combined+COGENT FIS
ENSG00000134153	15	34376218	34394149	54	12	471111	1.8031	0.035686	EMC7	0.102502	combined+COGENT FIS
ENSG00000182405	15	34394274	34396591	1	1	455636	-0.065721	0.5262	PGBD4	0.62433	combined+COGENT FIS
ENSG00000134152	15	34432875	34502297	304	20	479411	0.6625	0.25382	KATNBL1	0.385363	combined+COGENT FIS
ENSG00000128463	15	34517200	34522357	22	6	483589	1.192	0.11664	EMC4	0.229982	combined+COGENT FIS
ENSG00000140199	15	34525460	34630261	518	27	477441	0.60895	0.27128	SLC12A6	0.402679	combined+COGENT FIS
ENSG00000182117	15	34633917	34635378	14	4	487996	1.4644	0.071549	NOP10	0.164864	combined+COGENT FIS
ENSG00000184507	15	34635516	34649938	55	19	478197	3.0623	0.0010982	NUTM1	0.00782731	combined+COGENT FIS
ENSG00000176454	15	34651106	34659479	24	9	457182	2.9292	0.0016994	LPCAT4	0.0110455	combined+COGENT FIS
ENSG00000175265	15	34671269	34880704	291	48	361857	-0.64483	0.74048	GOLGA8A	0.795127	combined+COGENT FIS
ENSG00000215252	15	34817408	34880704	94	15	460091	0.32655	0.372	GOLGA8B	0.495313	combined+COGENT FIS
ENSG00000159248	15	35043233	35047166	11	5	473725	1.6085	0.053862	GJD2	0.136261	combined+COGENT FIS
ENSG00000159251	15	35080297	35088340	33	18	297605	0.81667	0.20706	ACTC1	0.336962	combined+COGENT FIS
ENSG00000021776	15	35147732	35262040	463	32	471076	-0.46717	0.67981	AQR	0.749327	combined+COGENT FIS
ENSG00000198146	15	35270542	35280488	24	11	474980	0.63973	0.26117	ZNF770	0.392327	combined+COGENT FIS
ENSG00000212768	15	35270552	35272268	5	3	478303	-0.16444	0.56531	AC114546.1	0.657771	combined+COGENT FIS
ENSG00000134146	15	35509546	35838394	1017	49	466329	0.84051	0.20031	DPH6	0.328925	combined+COGENT FIS
ENSG00000186073	15	36871812	37102449	767	63	476376	3.3745	0.00036969	C15orf41	0.00326118	combined+COGENT FIS
ENSG00000134138	15	37181406	37393504	622	106	463517	4.1365	1.7633e-05	MEIS2	0.00026754	combined+COGENT FIS
ENSG00000166069	15	38214140	38259925	145	28	467709	-0.14879	0.55914	TMCO5A	0.652674	combined+COGENT FIS
ENSG00000166068	15	38544527	38649450	420	17	481617	0.7218	0.23521	SPRED1	0.366737	combined+COGENT FIS
ENSG00000171262	15	38746328	38779911	158	24	479239	0.81234	0.2083	FAM98B	0.338287	combined+COGENT FIS
ENSG00000172575	15	38780304	38857776	252	36	462120	0.74956	0.22676	RASGRP1	0.358305	combined+COGENT FIS
ENSG00000175779	15	38988799	38992239	28	8	480410	-0.85774	0.80448	C15orf53	0.843064	combined+COGENT FIS
ENSG00000175746	15	39542885	39547046	18	7	481658	0.86828	0.19262	C15orf54	0.320656	combined+COGENT FIS
ENSG00000137801	15	39873280	39891667	45	11	477267	0.93154	0.17579	THBS1	0.302424	combined+COGENT FIS
ENSG00000150667	15	39892232	40075031	788	39	476395	0.63662	0.26219	FSIP1	0.393253	combined+COGENT FIS
ENSG00000166073	15	40091233	40213093	370	52	472095	1.2456	0.10645	GPR176	0.216342	combined+COGENT FIS
ENSG00000128829	15	40226347	40327797	397	37	474330	2.197	0.01401	EIF2AK4	0.0530049	combined+COGENT FIS
ENSG00000140319	15	40327940	40331389	16	6	451985	1.1003	0.1356	SRP14	0.254381	combined+COGENT FIS
ENSG00000104081	15	40380091	40401093	62	22	456871	0.48696	0.31314	BMF	0.441623	combined+COGENT FIS
ENSG00000156970	15	40453224	40513337	139	23	474698	0.30951	0.37847	BUB1B	0.501191	combined+COGENT FIS
ENSG00000259288	15	40509629	40568597	226	64	425575	1.4775	0.069775	RP11-133K1.2	0.161918	combined+COGENT FIS
ENSG00000137843	15	40509629	40569688	233	67	424869	1.4123	0.078925	PAK6	0.176812	combined+COGENT FIS
ENSG00000176753	15	40542865	40545170	10	2	437239	0.20077	0.42044	C15orf56	0.537843	combined+COGENT FIS
ENSG00000137841	15	40570377	40600136	117	31	460783	1.2188	0.11146	PLCB2	0.222967	combined+COGENT FIS
ENSG00000230778	15	40573645	40574787	3	2	460766	-0.2604	0.60272	ANKRD63	0.687218	combined+COGENT FIS
ENSG00000188549	15	40623653	40633168	31	11	464575	1.8302	0.033608	C15orf52	0.0984872	combined+COGENT FIS
ENSG00000233041	15	40643234	40648635	21	9	476349	5.1259	1.4805e-07	PHGR1	4.42192e-06	combined+COGENT FIS
ENSG00000140323	15	40650436	40663257	41	14	469264	4.7415	1.0609e-06	DISP2	2.46372e-05	combined+COGENT FIS
ENSG00000128944	15	40674922	40686447	39	8	483722	2.4482	0.0071777	KNSTRN	0.0324447	combined+COGENT FIS
ENSG00000128928	15	40697686	40728146	114	19	470702	2.9701	0.0014883	IVD	0.00996368	combined+COGENT FIS
ENSG00000140320	15	40731920	40760441	56	22	452723	4.0805	2.2469e-05	BAHD1	0.0003273	combined+COGENT FIS
ENSG00000169105	15	40763160	40765353	1	1	488392	1.507	0.06591	CHST14	0.155925	combined+COGENT FIS
ENSG00000128891	15	40820882	40857256	128	16	477258	3.762	8.4272e-05	C15orf57	0.00096808	combined+COGENT FIS
ENSG00000166133	15	40861499	40866659	18	8	477407	4.0644	2.4079e-05	RPUSD2	0.00034642	combined+COGENT FIS
ENSG00000137812	15	40886218	40956540	177	22	480737	4.3851	5.7979e-06	CASC5	0.00010393	combined+COGENT FIS
ENSG00000051180	15	40986972	41024354	114	17	474529	4.3882	5.7152e-06	RAD51	0.00010284	combined+COGENT FIS
ENSG00000137824	15	41028082	41048049	50	12	466780	4.2574	1.0339e-05	RMDN3	0.00017051	combined+COGENT FIS
ENSG00000137880	15	41056218	41059906	5	2	478602	1.092	0.13742	GCHFR	0.256476	combined+COGENT FIS
ENSG00000104129	15	41060067	41099675	102	20	467001	2.3138	0.010338	DNAJC17	0.0423753	combined+COGENT FIS
ENSG00000188277	15	41062159	41064643	6	3	475824	0.56722	0.28528	C15orf62	0.415914	combined+COGENT FIS
ENSG00000166140	15	41099284	41106767	31	8	478820	1.0206	0.15373	ZFYVE19	0.27675	combined+COGENT FIS
ENSG00000166143	15	41107650	41120907	39	12	475671	1.3139	0.094437	PPP1R14D	0.199498	combined+COGENT FIS
ENSG00000166145	15	41136216	41150405	56	11	475284	1.6135	0.053315	SPINT1	0.135238	combined+COGENT FIS
ENSG00000104140	15	41164412	41166487	2	1	483902	-0.063804	0.52544	RHOV	0.623701	combined+COGENT FIS
ENSG00000104142	15	41186628	41196173	34	8	463104	0.5623	0.28696	VPS18	0.417496	combined+COGENT FIS
ENSG00000128917	15	41221538	41231237	28	11	469667	3.0276	0.0012327	DLL4	0.00856841	combined+COGENT FIS
ENSG00000128965	15	41245160	41248710	15	8	470701	1.9077	0.028217	CHAC1	0.0874022	combined+COGENT FIS
ENSG00000128908	15	41271078	41408552	544	20	466910	0.72377	0.2346	INO80	0.366087	combined+COGENT FIS
ENSG00000178997	15	41474923	41522941	263	20	477905	1.1407	0.127	EXD1	0.243424	combined+COGENT FIS
ENSG00000187446	15	41523037	41574043	189	30	472881	1.6998	0.044582	CHP1	0.119596	combined+COGENT FIS
ENSG00000104147	15	41601466	41624819	80	15	479904	1.4312	0.076189	OIP5	0.172455	combined+COGENT FIS
ENSG00000137804	15	41624892	41673248	144	27	475211	1.8255	0.033959	NUSAP1	0.0992531	combined+COGENT FIS
ENSG00000137806	15	41679551	41694717	43	13	464421	1.3149	0.094276	NDUFAF1	0.199239	combined+COGENT FIS
ENSG00000137815	15	41700606	41775761	230	35	474176	1.7508	0.039992	RTF1	0.110906	combined+COGENT FIS
ENSG00000137825	15	41785591	41795747	40	12	471927	1.5083	0.065737	ITPKA	0.155627	combined+COGENT FIS
ENSG00000062524	15	41795836	41806085	42	15	442404	2.3956	0.0082955	LTK	0.0362183	combined+COGENT FIS
ENSG00000103932	15	41809374	41836467	120	20	476045	2.5689	0.0051004	RPAP1	0.0253777	combined+COGENT FIS
ENSG00000092445	15	41849873	41871536	58	18	472862	3.3888	0.00035105	TYRO3	0.00314186	combined+COGENT FIS
ENSG00000174197	15	41913422	42062141	382	34	478765	4.5077	3.2767e-06	MGA	6.38048e-05	combined+COGENT FIS
ENSG00000137802	15	42066632	42120053	142	31	472094	3.2916	0.00049812	MAPKBP1	0.00412639	combined+COGENT FIS
ENSG00000268632	15	42073346	42076229	12	5	473122	3.6616	0.00012531	AC073657.1	0.00133895	combined+COGENT FIS
ENSG00000243789	15	42120283	42129779	51	12	479507	2.9491	0.0015935	JMJD7	0.0105031	combined+COGENT FIS
ENSG00000243708	15	42120283	42140345	96	17	475135	4.0088	3.0511e-05	PLA2G4B	0.00042208	combined+COGENT FIS
ENSG00000168970	15	42120293	42140353	96	17	475135	4.0088	3.0511e-05	JMJD7-PLA2G4B	0.00042208	combined+COGENT FIS
ENSG00000137877	15	42140345	42186275	179	37	460850	2.709	0.0033746	SPTBN5	0.0186978	combined+COGENT FIS
ENSG00000103966	15	42190950	42264776	258	35	468216	2.7062	0.0034032	EHD4	0.0188014	combined+COGENT FIS
ENSG00000188089	15	42273780	42343388	384	43	458754	0.58245	0.28013	PLA2G4E	0.410932	combined+COGENT FIS
ENSG00000159337	15	42359207	42386752	159	15	479648	-0.75182	0.77392	PLA2G4D	0.818975	combined+COGENT FIS
ENSG00000168907	15	42433332	42448839	77	21	436034	0.59929	0.27449	PLA2G4F	0.405829	combined+COGENT FIS
ENSG00000166887	15	42450899	42500514	129	21	477109	-0.7387	0.76996	VPS39	0.816221	combined+COGENT FIS
ENSG00000103978	15	42502730	42565861	140	29	472923	0.3726	0.35472	TMEM87A	0.479414	combined+COGENT FIS
ENSG00000214013	15	42565431	42645864	297	25	473973	-0.17556	0.56968	GANC	0.661095	combined+COGENT FIS
ENSG00000092529	15	42640301	42704516	273	24	468304	-0.43203	0.66714	CAPN3	0.739714	combined+COGENT FIS
ENSG00000103994	15	42705021	42783321	237	38	474319	2.0577	0.019811	ZNF106	0.0682411	combined+COGENT FIS
ENSG00000092531	15	42783431	42837547	111	18	470210	0.52284	0.30054	SNAP23	0.430271	combined+COGENT FIS
ENSG00000180979	15	42834720	42841000	12	6	478109	0.53415	0.29662	LRRC57	0.427138	combined+COGENT FIS
ENSG00000137814	15	42841008	42862192	54	14	478643	1.0362	0.15006	HAUS2	0.272254	combined+COGENT FIS
ENSG00000159433	15	42867857	43013179	341	40	470032	1.2135	0.11248	STARD9	0.224392	combined+COGENT FIS
ENSG00000140326	15	43015757	43029324	59	15	470791	1.7045	0.044142	CDAN1	0.1187	combined+COGENT FIS
ENSG00000128881	15	43030932	43213007	385	55	468058	1.5939	0.055475	TTBK2	0.13886	combined+COGENT FIS
ENSG00000159459	15	43235095	43398311	289	34	470966	1.2362	0.10818	UBR1	0.218666	combined+COGENT FIS
ENSG00000166947	15	43398423	43513481	195	57	469671	2.5581	0.0052629	EPB42	0.0259735	combined+COGENT FIS
ENSG00000137842	15	43415477	43477344	99	34	473228	2.5514	0.0053647	TMEM62	0.026373	combined+COGENT FIS
ENSG00000166946	15	43477316	43487396	17	9	474400	2.0237	0.0215	CCNDBP1	0.0722866	combined+COGENT FIS
ENSG00000104055	15	43524793	43559055	74	14	480162	2.1948	0.014088	TGM5	0.0532257	combined+COGENT FIS
ENSG00000159495	15	43568478	43594453	53	14	474769	2.2772	0.011388	TGM7	0.045394	combined+COGENT FIS
ENSG00000168806	15	43619974	43622803	9	5	470682	2.6676	0.0038201	LCMT2	0.020432	combined+COGENT FIS
ENSG00000168803	15	43622872	43646096	80	14	480221	2.1971	0.014006	ADAL	0.0530041	combined+COGENT FIS
ENSG00000140265	15	43650370	43663223	32	7	483045	2.5197	0.0058723	ZSCAN29	0.0281841	combined+COGENT FIS
ENSG00000137822	15	43661419	43699293	86	15	477528	2.3187	0.010206	TUBGCP4	0.041943	combined+COGENT FIS
ENSG00000067369	15	43699407	43802926	289	20	478363	2.8019	0.0025401	TP53BP1	0.0150286	combined+COGENT FIS
ENSG00000166963	15	43803156	43823818	36	14	475614	2.9423	0.0016287	MAP1A	0.0106849	combined+COGENT FIS
ENSG00000168781	15	43825660	43882430	62	20	471903	2.5041	0.0061376	PPIP5K1	0.0290105	combined+COGENT FIS
ENSG00000237289	15	43885252	43897099	34	8	376374	1.6593	0.048531	CKMT1B	0.127067	combined+COGENT FIS
ENSG00000242866	15	43891596	44010458	174	30	304566	2.6543	0.0039742	STRC	0.0210016	combined+COGENT FIS
ENSG00000166762	15	43920701	43960316	89	21	279807	2.4569	0.0070069	CATSPER2	0.031907	combined+COGENT FIS
ENSG00000223572	15	43985084	43991420	8	4	479075	2.3288	0.0099337	CKMT1A	0.041246	combined+COGENT FIS
ENSG00000167004	15	44038590	44065477	61	14	476033	3.2932	0.0004952	PDIA3	0.00410667	combined+COGENT FIS
ENSG00000128886	15	44064798	44069741	13	7	468018	2.6112	0.0045113	ELL3	0.0231256	combined+COGENT FIS
ENSG00000262560	15	44064815	44091331	68	19	472392	3.461	0.00026908	RP11-296A16.1	0.00252652	combined+COGENT FIS
ENSG00000140264	15	44069285	44094787	62	17	473578	3.5029	0.00023009	SERF2	0.00223217	combined+COGENT FIS
ENSG00000268488	15	44075041	44075231	1	1	490755	2.7312	0.003155	AC018512.1	0.0177192	combined+COGENT FIS
ENSG00000184716	15	44086360	44092419	10	6	472713	2.5167	0.0059227	SERINC4	0.0283518	combined+COGENT FIS
ENSG00000242028	15	44088340	44095241	13	7	473860	2.7702	0.0028014	HYPK	0.0161609	combined+COGENT FIS
ENSG00000140259	15	44096690	44117000	46	11	474879	3.2432	0.000591	MFAP1	0.0047395	combined+COGENT FIS
ENSG00000092470	15	44119161	44160617	97	16	474541	2.6943	0.0035268	WDR76	0.0192155	combined+COGENT FIS
ENSG00000171877	15	44162962	44487450	727	43	472407	0.83186	0.20274	FRMD5	0.331766	combined+COGENT FIS
ENSG00000166734	15	44580927	44707956	257	20	477312	-0.55113	0.70923	CASC4	0.770978	combined+COGENT FIS
ENSG00000137770	15	44719432	44821236	213	21	476656	-0.020407	0.50814	CTDSPL2	0.608954	combined+COGENT FIS
ENSG00000104131	15	44829255	44855227	54	10	477817	-0.006942	0.50277	EIF3J	0.604893	combined+COGENT FIS
ENSG00000104133	15	44854894	44955876	225	26	461423	1.7455	0.040445	SPG11	0.111752	combined+COGENT FIS
ENSG00000229474	15	44957930	45003514	65	26	433967	2.0302	0.021168	PATL2	0.0714872	combined+COGENT FIS
ENSG00000166710	15	45003675	45011075	19	6	459384	2.4908	0.0063719	B2M	0.0298173	combined+COGENT FIS
ENSG00000185880	15	45021186	45060027	136	15	481339	1.5468	0.060959	TRIM69	0.147864	combined+COGENT FIS
ENSG00000167014	15	45248900	45271427	79	10	474844	-0.8512	0.80267	C15orf43	0.841606	combined+COGENT FIS
ENSG00000140263	15	45315302	45369383	156	25	459376	-1.3711	0.91483	SORD	0.930241	combined+COGENT FIS
ENSG00000140279	15	45384848	45406542	58	11	476313	-0.59186	0.72303	DUOX2	0.781634	combined+COGENT FIS
ENSG00000140274	15	45406519	45410619	9	2	432666	-0.059789	0.52384	DUOXA2	0.622347	combined+COGENT FIS
ENSG00000140254	15	45409569	45422136	38	15	474797	0.40678	0.34209	DUOXA1	0.468069	combined+COGENT FIS
ENSG00000137857	15	45422131	45457774	110	21	474388	1.335	0.090932	DUOX1	0.194671	combined+COGENT FIS
ENSG00000138606	15	45459412	45493373	94	21	474486	0.58065	0.28074	SHF	0.411477	combined+COGENT FIS
ENSG00000137860	15	45544428	45568149	76	5	482544	0.97142	0.16567	SLC28A2	0.290746	combined+COGENT FIS
ENSG00000171766	15	45653322	45694525	91	9	483059	0.04722	0.48117	GATM	0.587477	combined+COGENT FIS
ENSG00000171763	15	45694529	45713617	34	7	467055	-0.92664	0.82294	SPATA5L1	0.85734	combined+COGENT FIS
ENSG00000166920	15	45722727	45740959	33	13	462433	0.80509	0.21039	C15orf48	0.340727	combined+COGENT FIS
ENSG00000104154	15	45771809	45815005	60	17	465780	0.779	0.21799	SLC30A4	0.349146	combined+COGENT FIS
ENSG00000104164	15	45879321	45908197	45	15	466601	-0.2498	0.59863	BLOC1S6	0.6842	combined+COGENT FIS
ENSG00000260170	15	45879549	45968512	299	31	466740	-0.51687	0.69738	RP11-96O20.4	0.76194	combined+COGENT FIS
ENSG00000137767	15	45923346	45983492	288	41	468437	-0.59132	0.72285	SQRDL	0.781484	combined+COGENT FIS
ENSG00000137872	15	47476298	48066420	2304	88	472718	4.0373	2.7039e-05	SEMA6D	0.00038213	combined+COGENT FIS
ENSG00000188467	15	48413169	48434869	12	8	466385	1.0188	0.15416	SLC24A5	0.277242	combined+COGENT FIS
ENSG00000104177	15	48431625	48470714	18	11	413841	1.9792	0.023899	MYEF2	0.0781902	combined+COGENT FIS
ENSG00000233932	15	48483736	48495953	5	3	455976	-0.2568	0.60133	CTXN2	0.686128	combined+COGENT FIS
ENSG00000074803	15	48483861	48596275	310	22	461869	-0.1755	0.56966	SLC12A1	0.661095	combined+COGENT FIS
ENSG00000128951	15	48623208	48635570	44	8	462218	0.054114	0.47842	DUT	0.585224	combined+COGENT FIS
ENSG00000166147	15	48700503	48938046	700	35	470305	1.1086	0.13381	FBN1	0.25207	combined+COGENT FIS
ENSG00000103995	15	49005125	49103343	238	40	471077	0.53305	0.297	CEP152	0.42748	combined+COGENT FIS
ENSG00000185634	15	49115932	49255641	446	66	455582	0.93032	0.1761	SHC4	0.30272	combined+COGENT FIS
ENSG00000255302	15	49170083	49172380	1	1	488418	-1.7114	0.9565	EID1	0.96347	combined+COGENT FIS
ENSG00000138593	15	49280673	49338760	148	25	476142	0.68578	0.24643	SECISBP2L	0.378138	combined+COGENT FIS
ENSG00000166200	15	49398268	49447858	173	28	450707	1.711	0.043542	COPS2	0.117635	combined+COGENT FIS
ENSG00000156958	15	49447853	49660066	759	26	479434	1.7004	0.044526	GALK2	0.119479	combined+COGENT FIS
ENSG00000166262	15	49619159	49913128	1045	39	479445	1.5697	0.058247	FAM227B	0.143506	combined+COGENT FIS
ENSG00000140285	15	49715293	49780972	250	29	478724	0.89882	0.18438	FGF7	0.31181	combined+COGENT FIS
ENSG00000104047	15	49913177	49937333	96	12	482231	1.4388	0.075109	DTWD1	0.170635	combined+COGENT FIS
ENSG00000104043	15	50150435	50475014	1226	81	473051	1.4127	0.078872	ATP8B4	0.176734	combined+COGENT FIS
ENSG00000140284	15	50474393	50528592	245	29	448396	0.74625	0.22776	SLC27A2	0.359376	combined+COGENT FIS
ENSG00000140287	15	50534144	50558223	84	25	476235	1.4164	0.078323	HDC	0.176025	combined+COGENT FIS
ENSG00000104064	15	50569389	50647605	245	23	474080	1.9207	0.027382	GABPB1	0.0856551	combined+COGENT FIS
ENSG00000138592	15	50716577	50793280	302	23	477882	2.6277	0.0042984	USP8	0.0223413	combined+COGENT FIS
ENSG00000170236	15	50792759	50838905	181	22	478153	4.0697	2.3538e-05	USP50	0.00034026	combined+COGENT FIS
ENSG00000092439	15	50844670	50979012	511	23	479170	3.8162	6.776e-05	TRPM7	0.00080623	combined+COGENT FIS
ENSG00000138600	15	50999506	51058005	246	25	482331	4.5135	3.1884e-06	SPPL2A	6.24488e-05	combined+COGENT FIS
ENSG00000081014	15	51200869	51298097	299	23	481429	4.3996	5.4219e-06	AP4E1	9.82156e-05	combined+COGENT FIS
ENSG00000183578	15	51348795	51397473	129	21	482333	3.2336	0.00061123	TNFAIP8L3	0.00486266	combined+COGENT FIS
ENSG00000137869	15	51500254	51630807	460	52	475949	4.3519	6.7483e-06	CYP19A1	0.00011862	combined+COGENT FIS
ENSG00000186417	15	51633826	51700210	344	39	462504	3.4507	0.00027952	GLDN	0.00261493	combined+COGENT FIS
ENSG00000104093	15	51739908	51915030	515	23	476566	4.6299	1.8295e-06	DMXL2	3.92515e-05	combined+COGENT FIS
ENSG00000104112	15	51973550	52013223	124	25	473204	4.571	2.4269e-06	SCG3	4.95094e-05	combined+COGENT FIS
ENSG00000140280	15	52015208	52043782	120	18	474544	1.5112	0.065374	LYSMD2	0.155005	combined+COGENT FIS
ENSG00000128872	15	52043758	52108565	282	19	472575	1.922	0.027306	TMOD2	0.0854973	combined+COGENT FIS
ENSG00000138594	15	52121825	52239492	450	24	474920	1.2159	0.11201	TMOD3	0.223713	combined+COGENT FIS
ENSG00000166477	15	52230222	52264003	126	17	473828	0.83349	0.20228	LEO1	0.331127	combined+COGENT FIS
ENSG00000069956	15	52244303	52358462	408	40	455855	0.91936	0.17895	MAPK6	0.305862	combined+COGENT FIS
ENSG00000137875	15	52401460	52404972	13	3	484361	2.8011	0.0025462	BCL2L10	0.0150393	combined+COGENT FIS
ENSG00000069966	15	52413117	52483566	269	26	474795	2.3317	0.0098587	GNB5	0.0409954	combined+COGENT FIS
ENSG00000128833	15	52484519	52587995	365	49	476868	2.3337	0.0098064	MYO5C	0.0408316	combined+COGENT FIS
ENSG00000197535	15	52599480	52821247	955	29	473631	0.5519	0.29051	MYO5A	0.420982	combined+COGENT FIS
ENSG00000128989	15	52839242	52862080	100	17	456071	0.46724	0.32017	ARPP19	0.447747	combined+COGENT FIS
ENSG00000047346	15	52873514	53002014	370	40	458701	0.61856	0.2681	FAM214A	0.399319	combined+COGENT FIS
ENSG00000169856	15	53049637	53083273	139	38	466150	2.0889	0.018356	ONECUT1	0.0646139	combined+COGENT FIS
ENSG00000166415	15	53805938	54055075	1241	61	476156	0.78117	0.21735	WDR72	0.348525	combined+COGENT FIS
ENSG00000137766	15	54305101	54920806	3041	143	474083	4.6314	1.8158e-06	UNC13C	3.90459e-05	combined+COGENT FIS
ENSG00000137876	15	55473004	55489265	77	15	481057	0.029738	0.48814	RSL24D1	0.59316	combined+COGENT FIS
ENSG00000069974	15	55495164	55611311	498	53	477759	-1.378	0.9159	RAB27A	0.93077	combined+COGENT FIS
ENSG00000069943	15	55611158	55647846	138	25	478315	-0.1607	0.56383	PIGB	0.656688	combined+COGENT FIS
ENSG00000260916	15	55632230	55700708	279	24	482042	-0.018638	0.50743	CCPG1	0.608492	combined+COGENT FIS
ENSG00000261652	15	55700746	55710962	44	10	482437	-0.084982	0.53386	C15orf65	0.630849	combined+COGENT FIS
ENSG00000256061	15	55702723	55800432	393	38	479683	0.039087	0.48441	DYX1C1	0.590141	combined+COGENT FIS
ENSG00000171016	15	55831088	55881145	249	26	470031	0.5954	0.27579	PYGO1	0.407021	combined+COGENT FIS
ENSG00000166450	15	55903744	56035288	480	46	474638	3.3816	0.00036026	PRTG	0.00320633	combined+COGENT FIS
ENSG00000069869	15	56119120	56285944	770	31	478767	1.8216	0.034261	NEDD4	0.0998177	combined+COGENT FIS
ENSG00000181827	15	56379478	56535483	562	30	475344	0.12987	0.44834	RFX7	0.561022	combined+COGENT FIS
ENSG00000151575	15	56536207	56738195	741	36	472620	0.45312	0.32523	TEX9	0.452454	combined+COGENT FIS
ENSG00000138587	15	56713742	56757335	134	26	474171	0.64335	0.26	MNS1	0.391423	combined+COGENT FIS
ENSG00000137871	15	56922379	57210769	834	43	476805	4.0971	2.0918e-05	ZNF280D	0.00030778	combined+COGENT FIS
ENSG00000140262	15	57210821	57591479	1492	42	475047	3.4961	0.00023608	TCF12	0.00227399	combined+COGENT FIS
ENSG00000128849	15	57668165	57842925	879	96	477241	-0.18971	0.57523	CGNL1	0.665476	combined+COGENT FIS
ENSG00000137878	15	57884106	58006943	614	57	477251	-0.71207	0.76179	GCOM1	0.810047	combined+COGENT FIS
ENSG00000263155	15	57884139	57977562	517	37	477562	-0.37584	0.64648	MYZAP	0.722646	combined+COGENT FIS
ENSG00000255529	15	57884231	58074960	932	99	470535	-1.015	0.84496	POLR2M	0.874898	combined+COGENT FIS
ENSG00000128918	15	58245622	58790065	2696	182	469236	3.0109	0.0013024	ALDH1A2	0.00897577	combined+COGENT FIS
ENSG00000103569	15	58430368	58478110	222	34	469013	-0.18759	0.5744	AQP9	0.664794	combined+COGENT FIS
ENSG00000166035	15	58702768	58861151	753	124	458632	1.1546	0.12413	LIPC	0.239808	combined+COGENT FIS
ENSG00000137845	15	58887403	59042177	477	40	468207	1.7339	0.041472	ADAM10	0.113714	combined+COGENT FIS
ENSG00000128923	15	59063391	59154099	319	36	468730	1.7745	0.037986	FAM63B	0.106891	combined+COGENT FIS
ENSG00000157450	15	59157374	59389618	733	59	473488	2.426	0.0076324	RNF111	0.0339883	combined+COGENT FIS
ENSG00000137776	15	59171244	59225852	124	29	468819	2.8233	0.0023767	SLTM	0.0142919	combined+COGENT FIS
ENSG00000157456	15	59397277	59417244	88	11	465835	1.5387	0.061943	CCNB2	0.149391	combined+COGENT FIS
ENSG00000157483	15	59427113	59665099	1045	104	468382	2.8607	0.0021132	MYO1E	0.0130635	combined+COGENT FIS
ENSG00000171989	15	59499042	59500705	15	4	485127	2.3944	0.0083234	LDHAL6B	0.0363067	combined+COGENT FIS
ENSG00000157470	15	59664892	59815748	607	58	471937	-0.10212	0.54067	FAM81A	0.636956	combined+COGENT FIS
ENSG00000140297	15	59887074	59932438	238	42	451904	-0.54071	0.70565	GCNT3	0.76832	combined+COGENT FIS
ENSG00000140307	15	59930261	59949740	86	12	466828	-1.0886	0.86184	GTF2A2	0.88814	combined+COGENT FIS
ENSG00000140299	15	59951345	59981733	158	9	482177	-0.6227	0.73326	BNIP2	0.789543	combined+COGENT FIS
ENSG00000171956	15	60296421	60353929	222	32	476099	1.6672	0.047737	FOXB1	0.125546	combined+COGENT FIS
ENSG00000182718	15	60639333	60695082	202	42	446449	-0.34752	0.6359	ANXA2	0.714314	combined+COGENT FIS
ENSG00000128915	15	60711808	60771359	178	26	465064	1.1751	0.11997	NARG2	0.234403	combined+COGENT FIS
ENSG00000069667	15	60780483	61521518	2826	296	467630	5.4589	2.3953e-08	RORA	9.19621e-07	combined+COGENT FIS
ENSG00000129003	15	62144588	62352672	735	40	476885	2.1434	0.016042	VPS13C	0.0585283	combined+COGENT FIS
ENSG00000198535	15	62359176	62363116	10	5	476772	1.7852	0.037118	C2CD4A	0.105213	combined+COGENT FIS
ENSG00000205502	15	62455734	62457482	8	4	481411	1.3029	0.096312	C2CD4B	0.202243	combined+COGENT FIS
ENSG00000171914	15	62682725	63136830	1827	186	461312	1.7587	0.039316	TLN2	0.109494	combined+COGENT FIS
ENSG00000259458	15	62929371	62937490	32	16	429938	-0.073846	0.52943	RP11-625H11.1	0.626966	combined+COGENT FIS
ENSG00000140416	15	63334831	63364114	120	20	474113	0.21271	0.41578	TPM1	0.533586	combined+COGENT FIS
ENSG00000103642	15	63413999	63434260	63	10	482078	0.55457	0.2896	LACTB	0.420113	combined+COGENT FIS
ENSG00000185088	15	63418071	63450220	135	21	478852	0.62824	0.26492	RPS27L	0.396033	combined+COGENT FIS
ENSG00000166128	15	63481668	63559981	256	33	475457	0.27641	0.39112	RAB8B	0.512327	combined+COGENT FIS
ENSG00000138613	15	63568217	63601325	110	29	469830	-0.69628	0.75687	APH1B	0.806524	combined+COGENT FIS
ENSG00000074410	15	63613577	63674360	223	47	473551	0.22841	0.40967	CA12	0.528391	combined+COGENT FIS
ENSG00000140455	15	63796793	63886839	291	27	479534	2.7063	0.0034022	USP3	0.0188013	combined+COGENT FIS
ENSG00000197361	15	63889552	63894627	22	12	471085	1.4471	0.073939	FBXL22	0.168772	combined+COGENT FIS
ENSG00000103657	15	63900817	64126141	741	35	478302	2.2494	0.012242	HERC1	0.0479892	combined+COGENT FIS
ENSG00000035664	15	64199235	64364232	708	53	474746	2.1765	0.01476	DAPK2	0.0550518	combined+COGENT FIS
ENSG00000166797	15	64364758	64386217	94	18	472036	1.8158	0.034697	FAM96A	0.100673	combined+COGENT FIS
ENSG00000028528	15	64386322	64438289	164	31	473127	2.5781	0.0049673	SNX1	0.0248509	combined+COGENT FIS
ENSG00000157734	15	64443914	64449680	22	12	469716	1.6276	0.05181	SNX22	0.132629	combined+COGENT FIS
ENSG00000166794	15	64448011	64455404	21	7	483066	3.253	0.00057099	PPIB	0.00462164	combined+COGENT FIS
ENSG00000169118	15	64457716	64648442	605	36	472580	2.1602	0.015377	CSNK1G1	0.0568056	combined+COGENT FIS
ENSG00000259316	15	64472547	64665980	619	37	472852	2.2393	0.012568	CTD-2116N17.1	0.0489757	combined+COGENT FIS
ENSG00000166803	15	64657193	64679886	60	15	470132	2.3728	0.0088268	KIAA0101	0.0378715	combined+COGENT FIS
ENSG00000103671	15	64679947	64747502	176	35	477424	3.0763	0.0010479	TRIP4	0.00751114	combined+COGENT FIS
ENSG00000180357	15	64752941	64978264	613	37	476682	3.0327	0.0012117	ZNF609	0.00845204	combined+COGENT FIS
ENSG00000180304	15	64979772	64995480	41	14	475494	2.8341	0.0022978	OAZ2	0.0139412	combined+COGENT FIS
ENSG00000166831	15	65032091	65067786	133	24	478677	2.6445	0.0040902	RBPMS2	0.0214569	combined+COGENT FIS
ENSG00000140451	15	65107831	65117867	53	12	476916	-0.37695	0.64689	PIF1	0.72284	combined+COGENT FIS
ENSG00000249240	15	65134082	65223118	346	32	468606	-0.03484	0.5139	AC069368.3	0.61342	combined+COGENT FIS
ENSG00000241839	15	65134088	65160206	109	19	478779	0.015125	0.49397	PLEKHO2	0.597486	combined+COGENT FIS
ENSG00000166839	15	65204101	65251042	188	38	452467	-0.45934	0.67701	ANKDD1A	0.74726	combined+COGENT FIS
ENSG00000090487	15	65255362	65282648	118	20	477711	-1.0986	0.86402	SPG21	0.889583	combined+COGENT FIS
ENSG00000103707	15	65294845	65321977	125	26	473461	-1.1102	0.86653	MTFMT	0.891635	combined+COGENT FIS
ENSG00000186198	15	65337708	65345734	26	10	466525	-0.26922	0.60612	SLC51B	0.689727	combined+COGENT FIS
ENSG00000103710	15	65345679	65369028	101	22	464693	-0.93736	0.82571	RASL12	0.859492	combined+COGENT FIS
ENSG00000234438	15	65369154	65372276	17	7	473007	-0.47346	0.68206	KBTBD13	0.750563	combined+COGENT FIS
ENSG00000246922	15	65385338	65407535	59	17	465639	1.4193	0.077909	UBAP1L	0.175288	combined+COGENT FIS
ENSG00000090470	15	65409717	65426174	43	12	467122	1.0486	0.14719	PDCD7	0.268941	combined+COGENT FIS
ENSG00000166855	15	65440557	65477680	106	15	463343	0.99417	0.16007	CLPX	0.28402	combined+COGENT FIS
ENSG00000138615	15	65488337	65503826	62	12	468139	1.5728	0.057883	CILP	0.142925	combined+COGENT FIS
ENSG00000138617	15	65526798	65592956	269	29	475196	2.5348	0.005626	PARP16	0.0272662	combined+COGENT FIS
ENSG00000174498	15	65619465	65670378	170	43	461909	3.084	0.0010213	IGDCC3	0.00736501	combined+COGENT FIS
ENSG00000103742	15	65673802	65715410	137	40	450933	5.0166	2.6294e-07	IGDCC4	7.36788e-06	combined+COGENT FIS
ENSG00000074603	15	65734801	65810042	248	31	476753	3.8166	6.7659e-05	DPP8	0.00080554	combined+COGENT FIS
ENSG00000074696	15	65822756	65870687	155	23	475689	2.1488	0.015826	PTPLAD1	0.0579899	combined+COGENT FIS
ENSG00000138614	15	65871091	65903627	99	18	477148	3.1697	0.00076306	VWA9	0.00584499	combined+COGENT FIS
ENSG00000074621	15	65903704	65953333	135	20	476788	2.3226	0.0101	SLC24A1	0.041679	combined+COGENT FIS
ENSG00000174485	15	65950384	66084631	362	26	477282	5.8814	2.0337e-09	DENND4A	1.0655e-07	combined+COGENT FIS
ENSG00000103769	15	66018392	66184329	484	48	477820	6.1797	3.2105e-10	RAB11A	2.2552e-08	combined+COGENT FIS
ENSG00000157890	15	66187417	66546085	1557	152	467334	2.5353	0.0056173	MEGF11	0.0272471	combined+COGENT FIS
ENSG00000166938	15	66585555	66626236	131	26	482493	1.9157	0.027702	DIS3L	0.0862719	combined+COGENT FIS
ENSG00000075131	15	66628544	66679084	163	31	477687	2.072	0.019131	TIPIN	0.0665672	combined+COGENT FIS
ENSG00000169032	15	66679155	66784650	376	33	478714	1.9473	0.025747	MAP2K1	0.0821668	combined+COGENT FIS
ENSG00000174446	15	66782473	66790151	20	9	478565	1.9553	0.025272	SNAPC5	0.0810447	combined+COGENT FIS
ENSG00000174444	15	66790355	66816870	111	22	480726	1.8612	0.031358	RPL4	0.0938217	combined+COGENT FIS
ENSG00000174442	15	66797297	66842115	174	26	481454	1.8353	0.03323	ZWILCH	0.0977875	combined+COGENT FIS
ENSG00000188501	15	66839517	66858317	61	15	479466	0.49637	0.30982	LCTL	0.438773	combined+COGENT FIS
ENSG00000259471	15	66874528	66978132	594	62	461300	0.86858	0.19254	RP11-321F6.1	0.320607	combined+COGENT FIS
ENSG00000137834	15	66994566	67074338	331	44	472046	-0.19888	0.57882	SMAD6	0.668115	combined+COGENT FIS
ENSG00000166949	15	67356101	67487533	498	79	463011	1.5065	0.065975	SMAD3	0.15602	combined+COGENT FIS
ENSG00000259202	15	67435072	67439277	14	7	348368	-0.61656	0.73124	RP11-342M21.2	0.787815	combined+COGENT FIS
ENSG00000103591	15	67493371	67547533	139	17	480465	1.5331	0.062622	AAGAB	0.150455	combined+COGENT FIS
ENSG00000103599	15	67547138	67794598	599	44	476270	1.347	0.088985	IQCH	0.191805	combined+COGENT FIS
ENSG00000189227	15	67813406	67819628	19	8	474198	1.8719	0.030607	C15orf61	0.0921799	combined+COGENT FIS
ENSG00000137764	15	67835047	68099461	800	40	477376	1.2438	0.10679	MAP2K5	0.216757	combined+COGENT FIS
ENSG00000188779	15	68112042	68126899	46	12	469599	1.5969	0.055144	SKOR1	0.138287	combined+COGENT FIS
ENSG00000033800	15	68346517	68483096	381	31	468097	0.57679	0.28204	PIAS1	0.412774	combined+COGENT FIS
ENSG00000129007	15	68483043	68498417	37	12	468411	0.52222	0.30076	CALML4	0.430539	combined+COGENT FIS
ENSG00000260007	15	68486139	68522056	120	18	467092	0.47959	0.31576	RP11-315D16.2	0.443805	combined+COGENT FIS
ENSG00000128973	15	68499330	68549549	161	19	467070	0.517	0.30258	CLN6	0.432455	combined+COGENT FIS
ENSG00000169018	15	68570141	68588203	52	14	469871	0.26096	0.39706	FEM1B	0.517321	combined+COGENT FIS
ENSG00000137809	15	68594050	68724501	619	74	446375	1.2298	0.10938	ITGA11	0.22029	combined+COGENT FIS
ENSG00000103647	15	68871308	69020145	571	75	457970	0.71618	0.23694	CORO2B	0.368919	combined+COGENT FIS
ENSG00000140350	15	69070874	69113236	129	35	451935	3.0941	0.00098716	ANP32A	0.00715965	combined+COGENT FIS
ENSG00000258484	15	69110560	69239150	288	39	472301	3.1999	0.00068738	SPESP1	0.00535834	combined+COGENT FIS
ENSG00000255346	15	69222864	69355083	323	37	457536	3.5205	0.0002154	NOX5	0.00211782	combined+COGENT FIS
ENSG00000138604	15	69452923	69564556	275	26	471145	2.5384	0.0055678	GLCE	0.0270697	combined+COGENT FIS
ENSG00000137819	15	69591286	69700119	416	31	470915	1.6879	0.045718	PAQR5	0.121919	combined+COGENT FIS
ENSG00000137807	15	69706585	69740764	63	21	470534	1.8149	0.034767	KIF23	0.100763	combined+COGENT FIS
ENSG00000137818	15	69745123	69748255	16	11	436867	1.4656	0.071372	RPLP1	0.164616	combined+COGENT FIS
ENSG00000140332	15	70340129	70390515	188	35	432054	1.4423	0.074602	TLE3	0.169795	combined+COGENT FIS
ENSG00000137831	15	70946893	71055932	244	33	471422	0.67611	0.24948	UACA	0.380877	combined+COGENT FIS
ENSG00000166173	15	71123863	71146498	61	16	476760	1.348	0.088836	LARP6	0.191573	combined+COGENT FIS
ENSG00000137821	15	71145578	71342414	388	56	468500	2.009	0.022266	LRRC49	0.0741913	combined+COGENT FIS
ENSG00000129028	15	71173681	71185124	13	7	485466	1.262	0.10348	THAP10	0.212196	combined+COGENT FIS
ENSG00000187720	15	71389291	72075722	2835	211	465783	1.0375	0.14974	THSD4	0.271923	combined+COGENT FIS
ENSG00000225362	15	71402583	71407833	16	5	478409	0.31045	0.37811	CT62	0.500959	combined+COGENT FIS
ENSG00000066933	15	72114632	72410918	712	37	474698	2.2839	0.011189	MYO9A	0.0448823	combined+COGENT FIS
ENSG00000166192	15	72406599	72433311	58	13	475276	2.0704	0.019208	SENP8	0.0667826	combined+COGENT FIS
ENSG00000175318	15	72452148	72490126	97	27	466977	2.2853	0.011148	GRAMD2	0.0447692	combined+COGENT FIS
ENSG00000067225	15	72491370	72524164	85	23	475646	2.2441	0.012413	PKM	0.0484713	combined+COGENT FIS
ENSG00000137817	15	72533522	72565340	94	21	478351	2.5405	0.0055347	PARP6	0.0269433	combined+COGENT FIS
ENSG00000273025	15	72559087	72612287	170	26	473914	1.4041	0.080147	CELF6	0.178937	combined+COGENT FIS
ENSG00000140488	15	72577068	72612470	116	18	470445	0.85073	0.19746	CELF6	0.325683	combined+COGENT FIS
ENSG00000213614	15	72635775	72668817	100	18	473131	1.716	0.043083	HEXA	0.116797	combined+COGENT FIS
ENSG00000187806	15	72690614	72700370	27	9	473681	1.4294	0.076441	TMEM202	0.172881	combined+COGENT FIS
ENSG00000166233	15	72766667	72879692	268	40	471202	1.1585	0.12333	ARIH1	0.238876	combined+COGENT FIS
ENSG00000175202	15	72968124	72978490	30	13	474064	2.5434	0.0054885	HIGD2B	0.0267803	combined+COGENT FIS
ENSG00000140463	15	72978527	73030817	134	28	480727	2.6432	0.0041058	BBS4	0.0215193	combined+COGENT FIS
ENSG00000159322	15	73043710	73078187	97	21	479069	2.2077	0.013633	ADPGK	0.0520496	combined+COGENT FIS
ENSG00000067141	15	73344051	73597547	786	37	475796	3.2451	0.00058711	NEO1	0.00471628	combined+COGENT FIS
ENSG00000138622	15	73612200	73661605	194	44	468125	1.2475	0.1061	HCN4	0.215819	combined+COGENT FIS
ENSG00000183324	15	73735499	73852355	320	31	473791	1.3534	0.087968	C15orf60	0.190457	combined+COGENT FIS
ENSG00000156642	15	73852355	73926475	199	34	476283	1.1522	0.12462	NPTN	0.240393	combined+COGENT FIS
ENSG00000103855	15	73976307	74006859	117	19	480528	0.1566	0.43778	CD276	0.552424	combined+COGENT FIS
ENSG00000205363	15	74032141	74045088	48	19	477960	2.0093	0.022255	C15orf59	0.0741677	combined+COGENT FIS
ENSG00000167139	15	74165949	74181555	47	13	477981	0.31801	0.37524	TBC1D21	0.498201	combined+COGENT FIS
ENSG00000129038	15	74218330	74244478	138	23	475324	1.1983	0.1154	LOXL1	0.228463	combined+COGENT FIS
ENSG00000067221	15	74275547	74286963	42	13	475876	-0.43835	0.66943	STOML1	0.741354	combined+COGENT FIS
ENSG00000140464	15	74287014	74340153	181	27	478997	0.63165	0.26381	PML	0.394934	combined+COGENT FIS
ENSG00000167178	15	74392652	74430881	51	31	460568	0.16243	0.43548	ISLR2	0.550231	combined+COGENT FIS
ENSG00000248540	15	74418256	74421619	8	5	469466	0.56524	0.28595	RP11-247C2.2	0.416506	combined+COGENT FIS
ENSG00000129009	15	74466012	74469213	14	4	478248	0.87584	0.19056	ISLR	0.318569	combined+COGENT FIS
ENSG00000137868	15	74471807	74504608	109	21	465387	0.22033	0.41281	STRA6	0.531179	combined+COGENT FIS
ENSG00000140481	15	74509613	74628813	518	57	472845	0.72262	0.23496	CCDC33	0.366528	combined+COGENT FIS
ENSG00000140459	15	74630100	74660081	114	23	466862	0.0087097	0.49653	CYP11A1	0.599783	combined+COGENT FIS
ENSG00000138623	15	74701630	74726808	101	27	473209	0.64161	0.26056	SEMA7A	0.391861	combined+COGENT FIS
ENSG00000138629	15	74738318	74753523	35	8	479057	0.38516	0.35006	UBL7	0.475345	combined+COGENT FIS
ENSG00000179361	15	74833518	74890472	134	23	473879	-0.30902	0.62135	ARID3B	0.702455	combined+COGENT FIS
ENSG00000179335	15	74890841	74932057	91	22	459864	-0.57599	0.71769	CLK3	0.777412	combined+COGENT FIS
ENSG00000179151	15	74922899	74988633	114	38	472179	-0.42175	0.6634	EDC3	0.736567	combined+COGENT FIS
ENSG00000140465	15	75011883	75017951	12	7	468688	1.488	0.06838	CYP1A1	0.159972	combined+COGENT FIS
ENSG00000140505	15	75041185	75048543	22	10	471929	1.5937	0.055505	CYP1A2	0.138861	combined+COGENT FIS
ENSG00000103653	15	75074398	75095539	50	14	478430	2.6589	0.0039204	CSK	0.0208101	combined+COGENT FIS
ENSG00000140506	15	75105057	75118099	43	11	478890	2.1884	0.014319	LMAN1L	0.0539051	combined+COGENT FIS
ENSG00000213578	15	75118888	75124141	14	8	471553	0.42645	0.33489	CPLX3	0.461325	combined+COGENT FIS
ENSG00000140474	15	75128457	75135687	23	7	477631	3.3044	0.00047597	ULK3	0.00397851	combined+COGENT FIS
ENSG00000140497	15	75136071	75165706	60	18	476551	3.2071	0.00067033	SCAMP2	0.00524483	combined+COGENT FIS
ENSG00000178802	15	75182346	75191798	25	11	473351	3.1357	0.00085731	MPI	0.00643441	combined+COGENT FIS
ENSG00000178761	15	75192328	75199462	17	9	449260	2.3468	0.0094678	FAM219B	0.0397711	combined+COGENT FIS
ENSG00000178741	15	75212132	75230509	54	13	474929	3.1734	0.00075345	COX5A	0.00578693	combined+COGENT FIS
ENSG00000178718	15	75246757	75249805	1	1	483932	3.6255	0.0001442	RPP25	0.0015135	combined+COGENT FIS
ENSG00000198794	15	75249560	75313837	229	34	475061	2.0632	0.019545	SCAMP5	0.0675703	combined+COGENT FIS
ENSG00000138621	15	75315896	75409803	324	25	475764	1.7635	0.038909	PPCDC	0.108634	combined+COGENT FIS
ENSG00000167173	15	75487984	75504510	49	17	464563	-0.13995	0.55565	C15orf39	0.64968	combined+COGENT FIS
ENSG00000167195	15	75550940	75562540	1	1	453278	2.3005	0.01071	GOLGA6C	0.0434773	combined+COGENT FIS
ENSG00000140478	15	75575176	75586816	1	1	452837	0.021809	0.4913	GOLGA6D	0.59569	combined+COGENT FIS
ENSG00000140365	15	75628232	75634268	16	10	474040	1.4392	0.075046	COMMD4	0.170549	combined+COGENT FIS
ENSG00000140398	15	75639296	75647592	14	7	479389	0.036117	0.48559	NEIL1	0.590969	combined+COGENT FIS
ENSG00000140400	15	75648133	75660971	19	12	470887	0.92554	0.17734	MAN2C1	0.304025	combined+COGENT FIS
ENSG00000169375	15	75661720	75748183	153	29	471658	1.2791	0.10043	SIN3A	0.207943	combined+COGENT FIS
ENSG00000169410	15	75759462	75871630	223	35	475834	2.1308	0.016552	PTPN9	0.0599208	combined+COGENT FIS
ENSG00000169371	15	75890424	75918810	69	13	476337	1.0299	0.15153	SNUPN	0.27409	combined+COGENT FIS
ENSG00000177971	15	75931426	75941047	26	14	380460	0.43466	0.3319	IMP3	0.458405	combined+COGENT FIS
ENSG00000173548	15	75940247	75954642	26	10	475953	1.3269	0.092263	SNX33	0.196537	combined+COGENT FIS
ENSG00000173546	15	75966663	76005189	103	25	470191	0.26496	0.39552	CSPG4	0.516023	combined+COGENT FIS
ENSG00000203392	15	75970672	75973093	5	2	488335	-0.73871	0.76996	AC105020.1	0.816221	combined+COGENT FIS
ENSG00000182950	15	76016318	76020029	8	5	467688	-1.4013	0.91943	ODF3L1	0.933457	combined+COGENT FIS
ENSG00000256530	15	76030311	76031568	3	1	488977	-1.8599	0.96855	AC019294.1	0.973323	combined+COGENT FIS
ENSG00000140367	15	76135622	76193419	129	19	475874	0.38071	0.35171	UBE2Q2	0.476841	combined+COGENT FIS
ENSG00000167196	15	76196200	76227609	72	12	480305	-0.0097992	0.50391	FBXO22	0.605597	combined+COGENT FIS
ENSG00000169752	15	76228310	76352136	358	20	467247	0.17396	0.43095	NRG4	0.546491	combined+COGENT FIS
ENSG00000169758	15	76352178	76521462	562	67	473383	2.215	0.013378	C15orf27	0.0512891	combined+COGENT FIS
ENSG00000140374	15	76507696	76603813	282	24	476752	2.6227	0.0043624	ETFA	0.0225811	combined+COGENT FIS
ENSG00000159556	15	76629065	76634817	19	6	481772	2.1241	0.016832	ISL2	0.0606797	combined+COGENT FIS
ENSG00000140386	15	76640526	77197785	1458	38	471194	3.6515	0.00013035	SCAPER	0.00138811	combined+COGENT FIS
ENSG00000117906	15	77223960	77242601	46	21	476562	3.6729	0.0001199	RCN2	0.00129648	combined+COGENT FIS
ENSG00000140368	15	77285700	77329673	204	38	459656	1.5662	0.058649	PSTPIP1	0.144141	combined+COGENT FIS
ENSG00000140391	15	77336359	77376326	90	24	465464	1.0162	0.15477	TSPAN3	0.277936	combined+COGENT FIS
ENSG00000173517	15	77400471	77712486	662	41	470928	1.7637	0.038895	PEAK1	0.108611	combined+COGENT FIS
ENSG00000140382	15	77712754	77777949	161	23	476100	1.4352	0.075612	HMG20A	0.171476	combined+COGENT FIS
ENSG00000169783	15	77905369	78113242	831	56	474195	3.7126	0.00010259	LINGO1	0.00114052	combined+COGENT FIS
ENSG00000167202	15	78276378	78370066	401	38	479573	1.0987	0.13595	TBC1D2B	0.254735	combined+COGENT FIS
ENSG00000183476	15	78370150	78397251	101	30	478533	1.7781	0.037697	SH2D7	0.106219	combined+COGENT FIS
ENSG00000136425	15	78396948	78423886	118	23	480459	0.99103	0.16084	CIB2	0.284986	combined+COGENT FIS
ENSG00000166411	15	78423840	78464291	120	28	479546	3.2813	0.00051666	IDH3A	0.00425118	combined+COGENT FIS
ENSG00000103740	15	78459810	78538030	295	54	467514	3.2004	0.00068612	ACSBG1	0.00535072	combined+COGENT FIS
ENSG00000140403	15	78556428	78574538	73	18	467236	2.6932	0.003538	DNAJA4	0.01926	combined+COGENT FIS
ENSG00000140395	15	78570177	78592136	57	15	483176	2.6096	0.0045318	WDR61	0.0231859	combined+COGENT FIS
ENSG00000166426	15	78632666	78640572	39	16	469230	1.0674	0.1429	CRABP1	0.263558	combined+COGENT FIS
ENSG00000136381	15	78729773	78793798	183	25	479102	0.70649	0.23994	IREB2	0.372063	combined+COGENT FIS
ENSG00000188266	15	78799906	78829714	104	14	477414	0.10656	0.45757	HYKK	0.568136	combined+COGENT FIS
ENSG00000041357	15	78832747	78841604	45	10	477910	-0.022361	0.50892	PSMA4	0.609624	combined+COGENT FIS
ENSG00000169684	15	78857862	78887611	118	20	474673	-1.2768	0.89916	CHRNA5	0.916804	combined+COGENT FIS
ENSG00000080644	15	78885394	78913637	111	19	474755	-1.4371	0.92466	CHRNA3	0.937462	combined+COGENT FIS
ENSG00000117971	15	78916461	79020096	334	44	474483	-0.1772	0.57032	CHRNB4	0.661693	combined+COGENT FIS
ENSG00000136378	15	79051545	79103773	210	25	464814	0.24208	0.40436	ADAMTS7	0.523702	combined+COGENT FIS
ENSG00000185787	15	79102829	79190475	420	28	471217	-0.4842	0.68588	MORF4L1	0.753411	combined+COGENT FIS
ENSG00000103811	15	79213400	79241916	125	19	477018	-0.76994	0.77933	CTSH	0.823579	combined+COGENT FIS
ENSG00000058335	15	79252289	79383115	507	79	442705	1.5977	0.055056	RASGRF1	0.138175	combined+COGENT FIS
ENSG00000235711	15	79575146	79590580	39	12	475361	2.2188	0.01325	ANKRD34C	0.0509308	combined+COGENT FIS
ENSG00000166557	15	79603404	79704334	496	36	478276	0.65557	0.25605	TMED3	0.387508	combined+COGENT FIS
ENSG00000169330	15	79724858	79764632	163	33	477796	0.61844	0.26814	KIAA1024	0.399319	combined+COGENT FIS
ENSG00000136371	15	80125927	80189721	282	36	475592	0.50181	0.3079	MTHFS	0.437098	combined+COGENT FIS
ENSG00000259332	15	80137537	80216096	409	40	476780	0.34216	0.36611	ST20-MTHFS	0.489886	combined+COGENT FIS
ENSG00000180953	15	80191182	80216044	177	21	478709	0.021509	0.49142	ST20	0.595697	combined+COGENT FIS
ENSG00000259642	15	80215113	80217194	20	8	476367	-0.0031009	0.50124	C15orf37	0.603754	combined+COGENT FIS
ENSG00000257028	15	80215507	80217194	16	6	478934	-0.4393	0.66978	C15ORF37	0.741567	combined+COGENT FIS
ENSG00000140379	15	80253231	80263788	29	9	470939	0.49841	0.3091	BCL2A1	0.438211	combined+COGENT FIS
ENSG00000086666	15	80351910	80430735	243	33	479375	0.38332	0.35074	ZFAND6	0.475866	combined+COGENT FIS
ENSG00000103876	15	80444832	80479288	160	28	479845	0.34126	0.36645	FAH	0.490168	combined+COGENT FIS
ENSG00000259495	15	80637195	80695917	374	27	481391	0.067607	0.47305	RP11-210M15.2	0.580415	combined+COGENT FIS
ENSG00000172379	15	80696692	80890278	753	94	459302	3.4521	0.00027812	ARNT2	0.00260485	combined+COGENT FIS
ENSG00000136379	15	80972025	81047962	346	39	474723	1.8354	0.033223	ABHD17C	0.097782	combined+COGENT FIS
ENSG00000103888	15	81071684	81244117	590	118	430874	0.24323	0.40392	KIAA1199	0.523356	combined+COGENT FIS
ENSG00000259649	15	81188532	81202118	39	23	418839	0.029651	0.48817	RP11-351M8.1	0.59316	combined+COGENT FIS
ENSG00000117899	15	81239667	81282219	148	17	475091	0.4976	0.30938	MESDC2	0.43851	combined+COGENT FIS
ENSG00000140406	15	81293295	81296342	7	4	472157	1.2137	0.11243	MESDC1	0.224316	combined+COGENT FIS
ENSG00000156206	15	81299374	81441516	539	52	457245	0.19262	0.42363	C15orf26	0.540637	combined+COGENT FIS
ENSG00000172349	15	81451916	81605104	636	54	472712	0.25808	0.39817	IL16	0.518269	combined+COGENT FIS
ENSG00000172345	15	81601394	81616524	65	21	469604	1.2764	0.10091	STARD5	0.20864	combined+COGENT FIS
ENSG00000188869	15	81623558	81666554	182	24	474295	-0.37765	0.64715	TMC3	0.723054	combined+COGENT FIS
ENSG00000183496	15	82334119	82338482	6	4	470965	-0.60522	0.72748	MEX3B	0.784924	combined+COGENT FIS
ENSG00000259518	15	82380935	82390035	49	21	421264	2.9552	0.0015624	RP11-597K23.2	0.0103476	combined+COGENT FIS
ENSG00000140598	15	82422571	82555104	529	42	475955	6.9476	1.8572e-12	EFTUD1	2.34824e-10	combined+COGENT FIS
ENSG00000188659	15	82555151	82577271	71	21	479516	5.5653	1.3084e-08	FAM154B	5.34808e-07	combined+COGENT FIS
ENSG00000260836	15	83208783	83224682	45	18	474908	5.05	2.209e-07	RP11-152F13.10	6.32897e-06	combined+COGENT FIS
ENSG00000261086	15	83209620	83231124	66	23	474224	5.932	1.4967e-09	RP11-379H8.1	8.18052e-08	combined+COGENT FIS
ENSG00000214575	15	83211951	83317612	405	43	474278	4.9007	4.7756e-07	CPEB1	1.2323e-05	combined+COGENT FIS
ENSG00000103723	15	83328033	83378666	159	34	478457	5.2948	5.9588e-08	AP3B2	2.03264e-06	combined+COGENT FIS
ENSG00000186628	15	83424114	83474822	168	36	475416	4.1101	1.9778e-05	FSD2	0.00029559	combined+COGENT FIS
ENSG00000156232	15	83478380	83503611	96	25	474728	3.1102	0.00093485	WHAMM	0.00689629	combined+COGENT FIS
ENSG00000103942	15	83509838	83654661	469	51	475781	3.3326	0.00043012	HOMER2	0.00367131	combined+COGENT FIS
ENSG00000169612	15	83654959	83659809	8	4	483766	1.3824	0.083429	FAM103A1	0.183775	combined+COGENT FIS
ENSG00000169609	15	83657193	83680393	66	18	472209	3.3273	0.00043846	C15orf40	0.00372406	combined+COGENT FIS
ENSG00000064726	15	83685174	83736106	168	32	474075	4.4513	4.2668e-06	BTBD1	7.99646e-05	combined+COGENT FIS
ENSG00000136404	15	83776159	83813606	70	18	476212	4.4928	3.5147e-06	TM6SF1	6.79509e-05	combined+COGENT FIS
ENSG00000166503	15	83784320	83876770	217	26	476047	4.3999	5.4149e-06	HDGFRP3	9.81826e-05	combined+COGENT FIS
ENSG00000169594	15	83924655	83953466	67	19	467114	4.5241	3.0327e-06	BNC1	5.97902e-05	combined+COGENT FIS
ENSG00000140600	15	84115980	84287495	558	79	467508	1.4177	0.07814	SH3GL3	0.175718	combined+COGENT FIS
ENSG00000156218	15	84322838	84708594	1294	60	474522	3.0329	0.0012111	ADAMTSL3	0.00845096	combined+COGENT FIS
ENSG00000176371	15	85144217	85171027	92	28	474081	0.28265	0.38872	ZSCAN2	0.510629	combined+COGENT FIS
ENSG00000177082	15	85185999	85197574	43	12	479218	-0.7233	0.76525	WDR73	0.812863	combined+COGENT FIS
ENSG00000197696	15	85198360	85201794	14	5	482189	-0.063242	0.52521	NMB	0.623467	combined+COGENT FIS
ENSG00000140612	15	85212775	85259947	122	29	480345	0.51067	0.30479	SEC11A	0.434439	combined+COGENT FIS
ENSG00000166716	15	85291866	85349659	186	34	478428	-0.23745	0.59385	ZNF592	0.680541	combined+COGENT FIS
ENSG00000136383	15	85359911	85416713	208	44	479268	1.5637	0.058947	ALPK3	0.144555	combined+COGENT FIS
ENSG00000156222	15	85427885	85518876	520	64	457181	3.0794	0.0010371	SLC28A1	0.0074478	combined+COGENT FIS
ENSG00000073417	15	85523671	85682376	672	35	477172	0.89874	0.1844	PDE8A	0.311816	combined+COGENT FIS
ENSG00000170776	15	85923802	86292586	1603	55	479030	1.112	0.13306	AKAP13	0.251156	combined+COGENT FIS
ENSG00000183655	15	86302554	86338261	167	33	477969	0.52942	0.29826	KLHL25	0.428545	combined+COGENT FIS
ENSG00000166748	15	86685227	87572283	4687	215	473683	1.8537	0.031891	AGBL1	0.0948627	combined+COGENT FIS
ENSG00000140538	15	88418230	88799999	1303	106	470793	3.9668	3.6421e-05	NTRK3	0.0004906	combined+COGENT FIS
ENSG00000259494	15	89002707	89010650	21	11	461472	1.8057	0.035481	MRPL46	0.102083	combined+COGENT FIS
ENSG00000181991	15	89010684	89022222	19	9	440572	1.5744	0.057698	MRPS11	0.142654	combined+COGENT FIS
ENSG00000140543	15	89054790	89089906	113	17	475377	1.0708	0.14214	DET1	0.262521	combined+COGENT FIS
ENSG00000181026	15	89164527	89175513	74	14	470014	0.71485	0.23735	AEN	0.369376	combined+COGENT FIS
ENSG00000172183	15	89179384	89199714	117	25	418320	-0.16948	0.56729	ISG20	0.659185	combined+COGENT FIS
ENSG00000157766	15	89346674	89418585	322	63	451945	0.93409	0.17513	ACAN	0.301819	combined+COGENT FIS
ENSG00000140511	15	89420519	89438857	101	17	476045	0.19806	0.4215	HAPLN3	0.538654	combined+COGENT FIS
ENSG00000140545	15	89441916	89456642	68	17	439879	0.3743	0.35409	MFGE8	0.478726	combined+COGENT FIS
ENSG00000140526	15	89630690	89745591	374	52	469896	-0.13617	0.55415	ABHD2	0.648486	combined+COGENT FIS
ENSG00000140522	15	89753100	89764982	39	10	462475	1.3363	0.090719	RLBP1	0.194372	combined+COGENT FIS
ENSG00000140525	15	89787180	89860492	215	27	474616	1.4508	0.07342	FANCI	0.167924	combined+COGENT FIS
ENSG00000140521	15	89859534	89878092	69	19	464012	1.4898	0.068138	POLG	0.159573	combined+COGENT FIS
ENSG00000140519	15	89998680	90039844	83	17	447630	0.60107	0.2739	RHCG	0.405368	combined+COGENT FIS
ENSG00000140534	15	90118713	90174287	161	19	478484	0.37366	0.35433	TICRR	0.47899	combined+COGENT FIS
ENSG00000166813	15	90152020	90198682	131	20	469651	0.58815	0.27822	KIF7	0.409334	combined+COGENT FIS
ENSG00000166819	15	90207596	90222658	63	21	437631	1.0265	0.15233	PLIN1	0.274986	combined+COGENT FIS
ENSG00000166821	15	90220995	90234014	42	11	479874	1.5183	0.064474	PEX11A	0.15362	combined+COGENT FIS
ENSG00000140527	15	90234028	90286869	211	17	481541	1.4008	0.080642	WDR93	0.179682	combined+COGENT FIS
ENSG00000166823	15	90291892	90294541	9	4	469676	0.18517	0.42655	MESP1	0.543168	combined+COGENT FIS
ENSG00000188095	15	90303822	90321982	98	7	477276	0.79879	0.21221	MESP2	0.342972	combined+COGENT FIS
ENSG00000166825	15	90328120	90358633	150	24	440136	1.3167	0.093963	ANPEP	0.19882	combined+COGENT FIS
ENSG00000157823	15	90373831	90437574	193	25	477057	1.1696	0.12107	AP3S2	0.235993	combined+COGENT FIS
ENSG00000250021	15	90377540	90456114	253	23	473151	0.98917	0.16129	C15orf38-AP3S2	0.285534	combined+COGENT FIS
ENSG00000242498	15	90443159	90456188	46	16	444961	0.91525	0.18003	C15orf38	0.306833	combined+COGENT FIS
ENSG00000140548	15	90544624	90625438	258	38	438653	0.10861	0.45676	ZNF710	0.567353	combined+COGENT FIS
ENSG00000182054	15	90626277	90645736	94	25	418101	0.36737	0.35667	IDH2	0.481137	combined+COGENT FIS
ENSG00000185033	15	90703836	90772911	295	26	465643	1.222	0.11086	SEMA4B	0.222088	combined+COGENT FIS
ENSG00000185043	15	90773207	90777279	19	4	481477	0.44794	0.3271	CIB1	0.45429	combined+COGENT FIS
ENSG00000183208	15	90777040	90785315	29	8	479762	0.9332	0.17536	GDPGP1	0.30216	combined+COGENT FIS
ENSG00000213471	15	90792762	90808199	62	8	482055	1.8119	0.035003	TTLL13	0.10112	combined+COGENT FIS
ENSG00000261147	15	90792788	90815440	79	12	479365	1.8147	0.034781	RP11-697E2.6	0.100763	combined+COGENT FIS
ENSG00000182768	15	90808891	90816463	16	10	468592	0.85758	0.19556	NGRN	0.323901	combined+COGENT FIS
ENSG00000238244	15	90890819	90892669	17	3	478943	1.636	0.05092	GABARAPL3	0.131127	combined+COGENT FIS
ENSG00000196391	15	90895477	90909324	59	11	468656	1.4356	0.075565	ZNF774	0.17139	combined+COGENT FIS
ENSG00000140575	15	90931450	91045475	398	26	475726	2.9487	0.0015957	IQGAP1	0.0105067	combined+COGENT FIS
ENSG00000140577	15	91073157	91188577	412	32	476628	1.784	0.037211	CRTC3	0.105398	combined+COGENT FIS
ENSG00000197299	15	91260558	91358859	378	40	466166	-0.85617	0.80405	BLM	0.842846	combined+COGENT FIS
ENSG00000140564	15	91411822	91426688	40	12	474699	1.6861	0.045889	FURIN	0.122255	combined+COGENT FIS
ENSG00000182511	15	91426925	91439006	44	11	471451	0.77449	0.21932	FES	0.350402	combined+COGENT FIS
ENSG00000196547	15	91445448	91465814	92	21	472121	0.60591	0.27229	MAN2A2	0.403535	combined+COGENT FIS
ENSG00000140553	15	91473410	91497323	97	16	477669	0.33948	0.36712	UNC45A	0.490787	combined+COGENT FIS
ENSG00000184508	15	91474148	91475799	4	2	479479	0.65428	0.25646	HDDC3	0.38788	combined+COGENT FIS
ENSG00000166965	15	91498100	91506349	40	10	475699	1.1502	0.12503	RCCD1	0.240816	combined+COGENT FIS
ENSG00000198901	15	91509270	91538859	129	19	478398	2.2101	0.013547	PRC1	0.05178	combined+COGENT FIS
ENSG00000184056	15	91541646	91565833	89	16	476046	1.9301	0.026799	VPS33B	0.0843881	combined+COGENT FIS
ENSG00000185518	15	91643180	91844539	875	82	472959	2.6973	0.0034949	SV2B	0.0191151	combined+COGENT FIS
ENSG00000176463	15	92396925	92715665	1409	119	464252	4.881	5.2765e-07	SLCO3A1	1.35053e-05	combined+COGENT FIS
ENSG00000140557	15	92937058	93011958	323	43	467057	0.68692	0.24607	ST8SIA2	0.377739	combined+COGENT FIS
ENSG00000183643	15	93014884	93044347	130	34	471761	1.1972	0.11561	C15orf32	0.228688	combined+COGENT FIS
ENSG00000185442	15	93160673	93353114	972	75	457970	-0.58969	0.7223	FAM174B	0.781045	combined+COGENT FIS
ENSG00000173575	15	93426526	93571237	542	47	472354	3.1239	0.00089221	CHD2	0.00664115	combined+COGENT FIS
ENSG00000182175	15	93586636	93632433	264	41	408295	0.44596	0.32781	RGMA	0.454876	combined+COGENT FIS
ENSG00000269360	15	93749295	93751277	8	4	481731	0.41305	0.33978	AC112693.2	0.465828	combined+COGENT FIS
ENSG00000140563	15	94774767	95023632	1069	133	456327	0.94707	0.1718	MCTP2	0.297757	combined+COGENT FIS
ENSG00000185551	15	96869167	96883492	23	8	409802	1.9421	0.026065	NR2F2	0.0827873	combined+COGENT FIS
ENSG00000268484	15	96904487	96904900	2	1	250233	-0.34416	0.63464	AC087477.1	0.713363	combined+COGENT FIS
ENSG00000185594	15	97326619	97328845	10	7	465846	0.7339	0.23151	SPATA8	0.363208	combined+COGENT FIS
ENSG00000251209	15	98285448	98417780	731	61	466375	0.89755	0.18471	LINC00923	0.312118	combined+COGENT FIS
ENSG00000140450	15	98462784	98517068	297	42	475877	0.23138	0.40851	ARRDC4	0.527492	combined+COGENT FIS
ENSG00000185087	15	98980391	99057611	315	27	462169	2.8575	0.0021348	FAM169B	0.0131799	combined+COGENT FIS
ENSG00000140443	15	99192200	99507759	1288	155	466848	5.3665	4.0135e-08	IGF1R	1.45545e-06	combined+COGENT FIS
ENSG00000183571	15	99511459	99551024	189	30	462570	0.30402	0.38056	PGPEP1L	0.503116	combined+COGENT FIS
ENSG00000182253	15	99638420	99675798	205	28	477133	-0.45855	0.67672	SYNM	0.747027	combined+COGENT FIS
ENSG00000103852	15	99676528	99791428	427	42	472996	-0.64567	0.74075	TTC23	0.79526	combined+COGENT FIS
ENSG00000168904	15	99791567	99930934	539	37	472133	-1.6717	0.9527	LRRC28	0.960448	combined+COGENT FIS
ENSG00000268730	15	99859300	99859828	1	1	489394	-0.33238	0.6302	AC022819.2	0.709677	combined+COGENT FIS
ENSG00000068305	15	100017370	100256671	810	77	465221	0.69101	0.24478	MEF2A	0.37649	combined+COGENT FIS
ENSG00000183060	15	100255902	100273766	71	16	477030	1.8792	0.030105	LYSMD4	0.0911076	combined+COGENT FIS
ENSG00000214397	15	100255908	100258029	8	4	473994	2.0504	0.020163	DKFZP779J2370	0.0689651	combined+COGENT FIS
ENSG00000259363	15	100347228	100417353	505	26	473883	-0.056245	0.52243	CTD-2054N24.2	0.6211	combined+COGENT FIS
ENSG00000140470	15	100511794	100882210	2417	180	461343	-1.3742	0.9153	ADAMTS17	0.930494	combined+COGENT FIS
ENSG00000154227	15	100940600	101085200	775	36	475610	0.20702	0.418	CERS3	0.535806	combined+COGENT FIS
ENSG00000140471	15	101099574	101143435	263	23	477208	0.9207	0.1786	LINS	0.305522	combined+COGENT FIS
ENSG00000183475	15	101142739	101191910	181	35	451786	-0.044548	0.51777	ASB7	0.617068	combined+COGENT FIS
ENSG00000184254	15	101417919	101456831	119	23	472828	-0.94013	0.82642	ALDH1A3	0.859927	combined+COGENT FIS
ENSG00000154237	15	101459420	101610317	785	63	465898	1.1996	0.11516	LRRK1	0.228198	combined+COGENT FIS
ENSG00000131873	15	101715928	101792137	349	31	478561	0.54061	0.29439	CHSY1	0.424819	combined+COGENT FIS
ENSG00000131871	15	101811022	101817705	28	16	466642	0.67646	0.24938	VIMP	0.380817	combined+COGENT FIS
ENSG00000131876	15	101821715	101835487	64	10	472902	0.56942	0.28453	SNRPA1	0.415107	combined+COGENT FIS
ENSG00000140479	15	101840818	102065405	1372	171	457115	-0.051805	0.52066	PCSK6	0.619539	combined+COGENT FIS
ENSG00000184277	15	102161847	102192594	71	22	478397	0.62623	0.26558	TM2D3	0.396738	combined+COGENT FIS
ENSG00000185418	15	102193801	102264807	212	35	475470	1.2124	0.11269	TARSL2	0.224764	combined+COGENT FIS
ENSG00000259658	15	102277302	102285913	22	10	478868	0.17271	0.43144	RP11-89K11.1	0.546679	combined+COGENT FIS
ENSG00000184140	15	102345902	102346876	2	1	464661	-1.8442	0.96742	OR4F6	0.972393	combined+COGENT FIS
ENSG00000182854	15	102358366	102359350	3	2	467331	0.21535	0.41475	OR4F15	0.532612	combined+COGENT FIS
ENSG00000161980	16	96407	103628	28	6	476403	0.66848	0.25191	POLR3K	0.38346	combined+COGENT FIS
ENSG00000161981	16	103010	107669	20	7	448287	1.5899	0.055926	SNRNP25	0.139528	combined+COGENT FIS
ENSG00000007384	16	108058	126354	65	14	456177	0.03617	0.48557	RHBDF1	0.590969	combined+COGENT FIS
ENSG00000103152	16	127006	135852	29	7	464959	0.48129	0.31516	MPG	0.443356	combined+COGENT FIS
ENSG00000103148	16	134273	188859	169	31	449656	0.76969	0.22074	NPRL3	0.351989	combined+COGENT FIS
ENSG00000130656	16	202686	204502	2	1	466760	1.3668	0.08584	HBZ	0.187045	combined+COGENT FIS
ENSG00000206177	16	203891	216767	38	12	464494	1.8815	0.02995	HBM	0.0908579	combined+COGENT FIS
ENSG00000188536	16	222846	223709	1	1	459526	-0.42725	0.6654	HBA2	0.738313	combined+COGENT FIS
ENSG00000206172	16	226679	227521	1	1	485731	-0.81303	0.7919	HBA1	0.833309	combined+COGENT FIS
ENSG00000086506	16	230452	231180	4	2	477017	0.85159	0.19722	HBQ1	0.325504	combined+COGENT FIS
ENSG00000007392	16	238968	279462	103	24	468278	3.3533	0.00039928	LUC7L	0.0034563	combined+COGENT FIS
ENSG00000167930	16	284545	319942	137	25	458032	2.0888	0.018363	ITFG3	0.0646266	combined+COGENT FIS
ENSG00000269881	16	299546	319942	89	16	454579	1.8564	0.031702	ITFG3	0.094508	combined+COGENT FIS
ENSG00000076344	16	318300	325980	36	15	442636	2.2079	0.013626	RGS11	0.0520496	combined+COGENT FIS
ENSG00000242173	16	318726	333003	68	28	377393	2.3768	0.0087324	ARHGDIG	0.0375723	combined+COGENT FIS
ENSG00000185615	16	333152	337215	33	16	473382	2.3448	0.0095194	PDIA2	0.0399082	combined+COGENT FIS
ENSG00000103126	16	337440	402673	357	38	463954	4.4824	3.6909e-06	AXIN1	7.07802e-05	combined+COGENT FIS
ENSG00000086504	16	417384	420527	26	10	476134	2.3256	0.010021	MRPL28	0.0414383	combined+COGENT FIS
ENSG00000129925	16	420773	437113	103	18	464058	2.9155	0.0017755	TMEM8A	0.0114227	combined+COGENT FIS
ENSG00000103202	16	446725	460367	56	13	446210	1.5842	0.056569	NME4	0.140668	combined+COGENT FIS
ENSG00000242612	16	451826	462487	42	13	447340	1.3443	0.089422	DECR2	0.192495	combined+COGENT FIS
ENSG00000090565	16	475619	573011	372	40	462466	1.5283	0.063216	RAB11FIP3	0.151519	combined+COGENT FIS
ENSG00000103326	16	577717	604636	126	39	423077	0.55845	0.28827	CAPN15	0.418806	combined+COGENT FIS
ENSG00000161992	16	610422	615528	25	12	430306	-1.8101	0.96486	C16orf11	0.970539	combined+COGENT FIS
ENSG00000007541	16	616995	634136	83	11	469409	1.1111	0.13327	PIGQ	0.251402	combined+COGENT FIS
ENSG00000257108	16	616996	619495	6	4	453348	-0.038034	0.51517	NHLRC4	0.614683	combined+COGENT FIS
ENSG00000197562	16	639357	679272	183	22	465595	0.73886	0.23	RAB40C	0.361826	combined+COGENT FIS
ENSG00000127578	16	679239	684116	26	9	419469	1.0598	0.14462	WFIKKN1	0.265884	combined+COGENT FIS
ENSG00000130731	16	684429	686358	4	2	467438	0.58641	0.2788	C16orf13	0.409996	combined+COGENT FIS
ENSG00000172366	16	691813	698474	17	8	461763	0.74547	0.22799	FAM195A	0.359589	combined+COGENT FIS
ENSG00000161996	16	699311	717833	95	10	472763	1.9369	0.026379	WDR90	0.0834953	combined+COGENT FIS
ENSG00000140983	16	718086	724174	34	11	462424	2.094	0.018128	RHOT2	0.0641447	combined+COGENT FIS
ENSG00000103269	16	725666	728268	5	3	458783	-0.65487	0.74372	RHBDL1	0.79723	combined+COGENT FIS
ENSG00000103266	16	730224	732870	9	5	468258	2.0542	0.01998	STUB1	0.0685741	combined+COGENT FIS
ENSG00000161999	16	731671	734529	12	7	466834	0.81785	0.20672	JMJD8	0.336594	combined+COGENT FIS
ENSG00000127580	16	734622	740444	18	7	472703	2.467	0.0068119	WDR24	0.0312744	combined+COGENT FIS
ENSG00000127585	16	742500	755829	41	10	460535	2.1579	0.015468	FBXL16	0.0570676	combined+COGENT FIS
ENSG00000103260	16	765115	769655	22	7	454470	1.4376	0.075275	METRN	0.170889	combined+COGENT FIS
ENSG00000103254	16	770581	772601	9	3	472475	3.1018	0.00096158	FAM173A	0.00701808	combined+COGENT FIS
ENSG00000162004	16	772582	776954	20	7	471160	3.2691	0.00053943	CCDC78	0.00440604	combined+COGENT FIS
ENSG00000103253	16	776936	785525	31	7	462549	2.4155	0.0078569	HAGHL	0.0347595	combined+COGENT FIS
ENSG00000103245	16	779753	791329	41	11	463848	2.7395	0.0030762	NARFL	0.0174315	combined+COGENT FIS
ENSG00000102854	16	810762	818865	56	18	470773	0.24385	0.40367	MSLN	0.523143	combined+COGENT FIS
ENSG00000162006	16	819428	833370	99	22	457665	-0.66206	0.74603	MSLNL	0.799029	combined+COGENT FIS
ENSG00000007376	16	834974	838397	19	7	467663	0.926	0.17722	RPUSD1	0.303874	combined+COGENT FIS
ENSG00000127586	16	838046	850737	106	22	476130	-0.38275	0.64905	CHTF18	0.72475	combined+COGENT FIS
ENSG00000127588	16	848041	850733	17	6	475350	-0.31391	0.6232	GNG13	0.703864	combined+COGENT FIS
ENSG00000167945	16	855443	863861	49	16	471838	-0.074774	0.5298	PRR25	0.627188	combined+COGENT FIS
ENSG00000103227	16	903634	1031318	900	52	462058	3.856	5.7625e-05	LMF1	0.00071286	combined+COGENT FIS
ENSG00000269047	16	1031252	1031663	1	1	455308	-0.22549	0.5892	AC009041.2	0.676971	combined+COGENT FIS
ENSG00000005513	16	1031808	1036979	37	12	438355	3.105	0.0009514	SOX8	0.00697426	combined+COGENT FIS
ENSG00000162009	16	1122756	1131454	73	21	425251	-2.0974	0.98202	SSTR5	0.984928	combined+COGENT FIS
ENSG00000184471	16	1140005	1146244	44	11	462745	0.093027	0.46294	C1QTNF8	0.572554	combined+COGENT FIS
ENSG00000196557	16	1203241	1271771	430	85	444998	3.1859	0.0007214	CACNA1H	0.00556634	combined+COGENT FIS
ENSG00000116176	16	1271651	1275257	42	16	474070	1.958	0.025114	TPSG1	0.0806762	combined+COGENT FIS
ENSG00000172236	16	1290697	1292555	2	1	239108	0.015101	0.49398	TPSAB1	0.597486	combined+COGENT FIS
ENSG00000095917	16	1306060	1308532	14	6	472074	2.0256	0.021403	TPSD1	0.0720883	combined+COGENT FIS
ENSG00000103275	16	1355548	1377019	162	20	475800	2.6555	0.0039601	UBE2I	0.0209621	combined+COGENT FIS
ENSG00000007516	16	1383602	1399439	72	27	460844	2.4898	0.0063912	BAIAP3	0.0298708	combined+COGENT FIS
ENSG00000007520	16	1399241	1401912	10	5	477534	2.1407	0.01615	TSR3	0.0588135	combined+COGENT FIS
ENSG00000090581	16	1401924	1413352	41	19	471939	1.3847	0.083078	GNPTG	0.183313	combined+COGENT FIS
ENSG00000059145	16	1413206	1464752	195	38	468631	1.3331	0.091254	UNKL	0.19512	combined+COGENT FIS
ENSG00000174109	16	1469745	1479345	40	14	471476	1.0809	0.13987	C16orf91	0.259796	combined+COGENT FIS
ENSG00000197599	16	1484384	1494557	83	17	479690	1.3764	0.084352	CCDC154	0.184993	combined+COGENT FIS
ENSG00000103249	16	1494935	1525581	226	27	473672	2.6158	0.0044514	CLCN7	0.0229167	combined+COGENT FIS
ENSG00000251692	16	1535887	1538982	31	9	483905	1.9029	0.028524	PTX4	0.0879938	combined+COGENT FIS
ENSG00000100726	16	1543345	1560458	85	22	433584	1.8727	0.030552	TELO2	0.0920637	combined+COGENT FIS
ENSG00000187535	16	1560428	1662111	481	41	476417	2.751	0.0029706	IFT140	0.01697	combined+COGENT FIS
ENSG00000131634	16	1578689	1605581	144	24	477367	2.5166	0.0059249	TMEM204	0.0283552	combined+COGENT FIS
ENSG00000007545	16	1662326	1727909	245	33	465898	2.9629	0.0015237	CRAMP1L	0.0101612	combined+COGENT FIS
ENSG00000261732	16	1682260	1736716	200	28	464853	2.7128	0.0033354	LA16c-431H6.6	0.0185402	combined+COGENT FIS
ENSG00000206053	16	1728257	1752281	66	19	471969	2.895	0.001896	HN1L	0.0120366	combined+COGENT FIS
ENSG00000138834	16	1756184	1820318	214	40	468126	2.3498	0.0093927	MAPK8IP3	0.0395432	combined+COGENT FIS
ENSG00000103024	16	1820287	1821731	4	2	462246	1.7072	0.04389	NME3	0.118308	combined+COGENT FIS
ENSG00000074071	16	1821891	1823156	10	6	422733	1.9494	0.025622	MRPS34	0.0819058	combined+COGENT FIS
ENSG00000197774	16	1823208	1831709	47	22	468136	2.9007	0.0018614	EME2	0.0118547	combined+COGENT FIS
ENSG00000162032	16	1826713	1843701	93	23	475117	2.6706	0.0037855	SPSB3	0.0202756	combined+COGENT FIS
ENSG00000095906	16	1832902	1839192	40	13	478012	2.8959	0.0018903	NUBP2	0.0120105	combined+COGENT FIS
ENSG00000099769	16	1840414	1844972	31	5	483256	-0.18544	0.57356	IGFALS	0.66403	combined+COGENT FIS
ENSG00000063854	16	1845621	1877195	328	19	475916	1.238	0.10786	HAGH	0.218205	combined+COGENT FIS
ENSG00000180185	16	1876968	1890208	127	5	487045	1.4348	0.075666	FAHD1	0.171578	combined+COGENT FIS
ENSG00000162039	16	1883984	1934295	382	9	482710	1.4557	0.072743	MEIOB	0.166845	combined+COGENT FIS
ENSG00000162040	16	1961464	1968441	44	7	478983	0.035337	0.48591	HS3ST6	0.591133	combined+COGENT FIS
ENSG00000198736	16	1988211	1993327	14	6	439455	1.5245	0.063686	MSRB1	0.152388	combined+COGENT FIS
ENSG00000140986	16	1993975	2007607	78	31	355783	-0.35317	0.63802	RPL3L	0.715848	combined+COGENT FIS
ENSG00000140990	16	2009509	2011976	28	7	480566	-0.3675	0.64338	NDUFB10	0.720157	combined+COGENT FIS
ENSG00000140988	16	2012053	2014861	27	8	448234	0.605	0.27259	RPS2	0.40387	combined+COGENT FIS
ENSG00000179580	16	2016824	2018976	13	3	482245	0.36953	0.35587	RNF151	0.480243	combined+COGENT FIS
ENSG00000183751	16	2022038	2032934	72	11	459678	-0.34624	0.63542	TBL3	0.713902	combined+COGENT FIS
ENSG00000196408	16	2028918	2034193	35	8	463752	-0.013269	0.50529	NOXO1	0.606667	combined+COGENT FIS
ENSG00000269205	16	2031633	2032918	10	3	481507	0.5243	0.30003	AC005606.1	0.429963	combined+COGENT FIS
ENSG00000127554	16	2034208	2037750	25	7	475543	-0.60709	0.7281	GFER	0.785414	combined+COGENT FIS
ENSG00000127561	16	2039661	2044276	16	8	466132	-0.3497	0.63672	SYNGR3	0.715066	combined+COGENT FIS
ENSG00000167962	16	2047655	2059824	79	18	456996	-0.27505	0.60836	ZNF598	0.69128	combined+COGENT FIS
ENSG00000183971	16	2059927	2070756	45	13	454588	0.22564	0.41074	NPW	0.529434	combined+COGENT FIS
ENSG00000065054	16	2075357	2089027	58	22	416757	0.63078	0.26409	SLC9A3R2	0.395229	combined+COGENT FIS
ENSG00000065057	16	2089816	2097867	22	13	466029	-1.8165	0.96535	NTHL1	0.970827	combined+COGENT FIS
ENSG00000103197	16	2097466	2138716	157	62	450877	0.56482	0.2861	TSC2	0.416565	combined+COGENT FIS
ENSG00000008710	16	2138711	2185899	130	31	459160	0.12467	0.45039	PKD1	0.562461	combined+COGENT FIS
ENSG00000167964	16	2190804	2204166	37	14	460618	-0.70381	0.75923	RAB26	0.808416	combined+COGENT FIS
ENSG00000131653	16	2205699	2228130	58	27	420554	0.49406	0.31063	TRAF7	0.439592	combined+COGENT FIS
ENSG00000167971	16	2227184	2246526	42	16	459404	1.219	0.11141	CASKIN1	0.222891	combined+COGENT FIS
ENSG00000167965	16	2254249	2259417	17	7	443653	-0.33113	0.62973	MLST8	0.7094	combined+COGENT FIS
ENSG00000182685	16	2259254	2261951	20	8	377254	0.6043	0.27282	BRICD5	0.404148	combined+COGENT FIS
ENSG00000184207	16	2261998	2264808	12	5	475132	0.82774	0.20391	PGP	0.333278	combined+COGENT FIS
ENSG00000167967	16	2273567	2285743	31	12	457204	1.7981	0.036084	E4F1	0.103176	combined+COGENT FIS
ENSG00000167968	16	2285817	2288712	9	6	419451	0.12048	0.45205	DNASE1L2	0.563643	combined+COGENT FIS
ENSG00000167969	16	2289396	2302301	51	12	438478	1.371	0.08519	ECI1	0.186185	combined+COGENT FIS
ENSG00000205937	16	2303117	2318413	39	14	448472	-0.54379	0.70671	RNPS1	0.769164	combined+COGENT FIS
ENSG00000167970	16	2303738	2312343	18	10	445320	0.15151	0.43979	AC009065.1	0.554175	combined+COGENT FIS
ENSG00000167972	16	2325882	2390747	191	54	455157	0.73959	0.22978	ABCA3	0.3616	combined+COGENT FIS
ENSG00000162063	16	2479395	2508855	116	16	461644	0.59454	0.27608	CCNF	0.407291	combined+COGENT FIS
ENSG00000162062	16	2510081	2514964	16	12	409418	-1.2309	0.89081	C16orf59	0.909945	combined+COGENT FIS
ENSG00000162068	16	2521500	2524146	2	1	471789	-0.32285	0.6266	NTN3	0.706882	combined+COGENT FIS
ENSG00000162065	16	2525147	2555735	83	36	436128	1.1335	0.12851	TBC1D24	0.245327	combined+COGENT FIS
ENSG00000260272	16	2546033	2570219	66	26	435598	0.35025	0.36307	RP11-20I23.1	0.487227	combined+COGENT FIS
ENSG00000185883	16	2563871	2570219	15	8	462276	-0.73801	0.76975	ATP6V0C	0.816184	combined+COGENT FIS
ENSG00000259784	16	2563966	2577956	36	19	461551	-0.64044	0.73906	ATP6C	0.79412	combined+COGENT FIS
ENSG00000162066	16	2570358	2581423	29	20	463966	0.1445	0.44255	AMDHD2	0.556407	combined+COGENT FIS
ENSG00000205923	16	2577081	2581420	10	7	468106	0.78142	0.21728	CEMP1	0.348464	combined+COGENT FIS
ENSG00000140992	16	2587965	2653189	52	33	435949	2.4814	0.0065429	PDPK1	0.0304	combined+COGENT FIS
ENSG00000167977	16	2732476	2759031	79	22	418754	1.8344	0.033297	KCTD5	0.0978896	combined+COGENT FIS
ENSG00000172382	16	2762419	2770552	19	14	438831	-0.11438	0.54553	PRSS27	0.641168	combined+COGENT FIS
ENSG00000167978	16	2802330	2822539	72	27	463945	1.8259	0.033929	SRRM2	0.099198	combined+COGENT FIS
ENSG00000103363	16	2821415	2827298	26	5	455764	0.18486	0.42667	TCEB2	0.543248	combined+COGENT FIS
ENSG00000103355	16	2833954	2837949	11	3	385442	0.91918	0.179	PRSS33	0.305876	combined+COGENT FIS
ENSG00000007038	16	2867164	2876305	35	12	429911	1.078	0.14051	PRSS21	0.260678	combined+COGENT FIS
ENSG00000162078	16	2880170	2888967	25	7	417921	1.2653	0.10288	ZG16B	0.211441	combined+COGENT FIS
ENSG00000005001	16	2902728	2908171	17	8	473816	3.0832	0.0010239	PRSS22	0.00737815	combined+COGENT FIS
ENSG00000162076	16	2933187	2949383	85	12	471144	2.9469	0.0016049	FLYWCH2	0.0105433	combined+COGENT FIS
ENSG00000059122	16	2961938	3001209	264	30	462212	-0.37541	0.64632	FLYWCH1	0.722595	combined+COGENT FIS
ENSG00000131650	16	3013945	3018384	17	4	481231	-1.4029	0.91967	KREMEN2	0.933551	combined+COGENT FIS
ENSG00000127564	16	3018025	3030540	28	12	474033	-0.114	0.54538	PKMYT1	0.641031	combined+COGENT FIS
ENSG00000162073	16	3019246	3023490	10	5	475471	0.39221	0.34745	PAQR4	0.473061	combined+COGENT FIS
ENSG00000213937	16	3062457	3064506	7	4	468321	-1.1876	0.88251	CLDN9	0.903958	combined+COGENT FIS
ENSG00000184697	16	3064713	3070072	22	9	469789	1.1335	0.1285	CLDN6	0.245327	combined+COGENT FIS
ENSG00000006327	16	3068446	3072384	10	4	474417	0.7057	0.24019	TNFRSF12A	0.372329	combined+COGENT FIS
ENSG00000103145	16	3072621	3074287	3	1	465455	-0.72554	0.76594	HCFC1R1	0.813417	combined+COGENT FIS
ENSG00000131652	16	3074028	3077756	10	5	473395	1.1745	0.12011	THOC6	0.234604	combined+COGENT FIS
ENSG00000162069	16	3077683	3086927	40	10	473462	1.624	0.052183	CCDC64B	0.133193	combined+COGENT FIS
ENSG00000008516	16	3096682	3110727	66	16	473606	1.8401	0.032879	MMP25	0.0969953	combined+COGENT FIS
ENSG00000008517	16	3115298	3131908	92	19	407840	-0.13557	0.55392	IL32	0.648337	combined+COGENT FIS
ENSG00000130182	16	3138891	3149318	38	11	478858	-0.53758	0.70457	ZSCAN10	0.76754	combined+COGENT FIS
ENSG00000122386	16	3162561	3170518	21	5	478325	1.005	0.15745	ZNF205	0.281054	combined+COGENT FIS
ENSG00000085644	16	3179778	3192806	31	10	472953	0.77629	0.21879	ZNF213	0.349984	combined+COGENT FIS
ENSG00000228146	16	3194220	3199964	18	3	480452	1.0584	0.14495	CASP16	0.266181	combined+COGENT FIS
ENSG00000168124	16	3254247	3255188	5	3	382444	-0.11315	0.54504	OR1F1	0.640814	combined+COGENT FIS
ENSG00000010539	16	3272325	3286221	47	12	478121	-0.89031	0.81335	ZNF200	0.849964	combined+COGENT FIS
ENSG00000103313	16	3292028	3306627	62	11	443142	0.59979	0.27432	MEFV	0.40573	combined+COGENT FIS
ENSG00000006194	16	3313743	3351401	84	23	462154	1.8267	0.033871	ZNF263	0.099059	combined+COGENT FIS
ENSG00000140993	16	3348832	3355729	16	8	468011	1.9203	0.027408	TIGD7	0.0857113	combined+COGENT FIS
ENSG00000162086	16	3355406	3368852	37	8	465686	2.3134	0.010351	ZNF75A	0.0424102	combined+COGENT FIS
ENSG00000168158	16	3405889	3406924	7	3	483172	1.5839	0.056604	OR2C1	0.140683	combined+COGENT FIS
ENSG00000262621	16	3415099	3536960	604	44	474672	1.973	0.024247	NAA60	0.0788759	combined+COGENT FIS
ENSG00000232196	16	3421053	3422283	8	2	481171	1.0314	0.15118	MTRNR2L4	0.273648	combined+COGENT FIS
ENSG00000140987	16	3432085	3451065	59	13	477823	2.2734	0.0115	ZSCAN32	0.0457156	combined+COGENT FIS
ENSG00000103343	16	3451235	3459370	32	11	474981	2.4102	0.0079722	ZNF174	0.0351711	combined+COGENT FIS
ENSG00000167981	16	3486104	3493542	46	8	478847	2.1508	0.015747	ZNF597	0.0577786	combined+COGENT FIS
ENSG00000122390	16	3493611	3536963	242	28	471740	1.2247	0.11035	NAA60	0.221541	combined+COGENT FIS
ENSG00000215131	16	3543484	3545480	11	4	471968	1.1991	0.11525	C16orf90	0.228333	combined+COGENT FIS
ENSG00000103351	16	3550924	3589048	180	26	467344	1.2601	0.10381	CLUAP1	0.212643	combined+COGENT FIS
ENSG00000188827	16	3631182	3661599	163	16	470754	0.01408	0.49438	SLX4	0.597679	combined+COGENT FIS
ENSG00000213918	16	3661729	3730144	263	33	467888	1.9293	0.026849	DNASE1	0.0845175	combined+COGENT FIS
ENSG00000126602	16	3701640	3767598	296	47	466420	2.2443	0.012407	TRAP1	0.0484656	combined+COGENT FIS
ENSG00000005339	16	3775055	3930727	429	32	468359	1.2984	0.097077	CREBBP	0.203236	combined+COGENT FIS
ENSG00000162104	16	4003388	4166186	851	113	459413	0.51283	0.30404	ADCY9	0.433739	combined+COGENT FIS
ENSG00000185739	16	4239375	4292081	278	44	447988	0.66017	0.25457	SRL	0.386254	combined+COGENT FIS
ENSG00000090447	16	4307187	4323076	37	10	471469	1.4445	0.074306	TFAP4	0.169384	combined+COGENT FIS
ENSG00000126603	16	4364762	4389598	83	33	430497	2.6136	0.0044802	GLIS2	0.0230077	combined+COGENT FIS
ENSG00000217930	16	4381550	4405608	95	28	460000	2.674	0.0037475	PAM16	0.0201232	combined+COGENT FIS
ENSG00000103426	16	4390252	4470495	283	37	472773	3.8839	5.1405e-05	CORO7-PAM16	0.00064655	combined+COGENT FIS
ENSG00000262246	16	4404543	4475706	254	32	472894	3.8875	5.0644e-05	CORO7	0.00063864	combined+COGENT FIS
ENSG00000168140	16	4421849	4433529	42	14	463069	3.5566	0.00018783	VASN	0.00188686	combined+COGENT FIS
ENSG00000103423	16	4475806	4506776	107	20	468839	3.6672	0.00012262	DNAJA3	0.00131912	combined+COGENT FIS
ENSG00000153406	16	4511681	4545764	162	15	482627	2.9982	0.0013581	NMRAL1	0.00927204	combined+COGENT FIS
ENSG00000103415	16	4524691	4560348	145	17	479757	3.246	0.00058528	HMOX2	0.00470804	combined+COGENT FIS
ENSG00000089486	16	4560676	4588829	106	19	476281	3.393	0.00034562	CDIP1	0.00310518	combined+COGENT FIS
ENSG00000205832	16	4606491	4650715	140	30	464000	0.88563	0.18791	C16orf96	0.315557	combined+COGENT FIS
ENSG00000153443	16	4658884	4665028	27	15	451838	1.1589	0.12324	UBALD1	0.238726	combined+COGENT FIS
ENSG00000102858	16	4666494	4740975	453	45	469323	2.6341	0.0042181	MGRN1	0.0219782	combined+COGENT FIS
ENSG00000168101	16	4743695	4745860	7	4	454387	0.84915	0.1979	NUDT16L1	0.32621	combined+COGENT FIS
ENSG00000168096	16	4746513	4784379	177	29	459477	2.8322	0.0023112	ANKS3	0.0139956	combined+COGENT FIS
ENSG00000166246	16	4784273	4799397	66	8	484422	2.7841	0.0026839	C16orf71	0.0156288	combined+COGENT FIS
ENSG00000103199	16	4798240	4817625	106	19	462522	3.1255	0.00088741	ZNF500	0.00661321	combined+COGENT FIS
ENSG00000140623	16	4827670	4838522	62	11	467660	3.6746	0.00011911	SEPT12	0.00128867	combined+COGENT FIS
ENSG00000267795	16	4838398	4846492	36	14	470718	3.944	4.0065e-05	SMIM22	0.00053212	combined+COGENT FIS
ENSG00000067836	16	4846969	4852951	22	9	472318	4.4804	3.7256e-06	ROGDI	7.13014e-05	combined+COGENT FIS
ENSG00000140632	16	4853204	4897343	195	41	476345	3.8115	6.9055e-05	GLYR1	0.00081856	combined+COGENT FIS
ENSG00000118900	16	4896666	4932361	171	28	476759	5.8051	3.2165e-09	UBN1	1.60116e-07	combined+COGENT FIS
ENSG00000118898	16	4932508	5010742	461	69	467156	5.5082	1.8125e-08	PPL	7.14675e-07	combined+COGENT FIS
ENSG00000103184	16	5008318	5069159	332	34	419115	2.7723	0.0027835	SEC14L5	0.0160755	combined+COGENT FIS
ENSG00000103174	16	5074845	5084142	39	12	475543	5.2656	6.9865e-08	NAGPA	2.31249e-06	combined+COGENT FIS
ENSG00000033011	16	5083703	5137380	260	57	466668	3.598	0.00016031	ALG1	0.00165062	combined+COGENT FIS
ENSG00000153446	16	5094123	5116111	95	31	469138	2.6167	0.0044398	C16orf89	0.0228756	combined+COGENT FIS
ENSG00000118894	16	5134305	5147809	87	27	373256	1.58	0.057059	FAM86A	0.14148	combined+COGENT FIS
ENSG00000078328	16	6069095	7763340	13820	578	463403	9.2635	9.8924e-21	RBFOX1	2.34524e-17	combined+COGENT FIS
ENSG00000232258	16	8619502	8622304	14	5	482554	1.1608	0.12286	TMEM114	0.238253	combined+COGENT FIS
ENSG00000067365	16	8715540	8740081	83	22	476663	1.8578	0.031599	METTL22	0.094284	combined+COGENT FIS
ENSG00000183044	16	8768422	8878432	739	97	457318	0.51345	0.30382	ABAT	0.433606	combined+COGENT FIS
ENSG00000184857	16	8874241	8891505	121	23	478457	0.92941	0.17634	TMEM186	0.303023	combined+COGENT FIS
ENSG00000140650	16	8882680	8943188	341	33	471949	0.37181	0.35502	PMM2	0.4796	combined+COGENT FIS
ENSG00000153048	16	8946799	8962866	131	30	469891	0.11467	0.45435	CARHSP1	0.565545	combined+COGENT FIS
ENSG00000187555	16	8985951	9058371	281	31	471400	0.60879	0.27133	USP7	0.402679	combined+COGENT FIS
ENSG00000182831	16	9185505	9215497	115	24	469483	0.77639	0.21876	C16orf72	0.349979	combined+COGENT FIS
ENSG00000260362	16	9760742	9770700	49	13	458287	-0.96146	0.83184	RP11-297M9.1	0.864049	combined+COGENT FIS
ENSG00000183454	16	9852376	10276611	2166	71	479937	6.6403	1.5652e-11	GRIN2A	1.53811e-09	combined+COGENT FIS
ENSG00000166669	16	10420291	10577495	730	62	462055	-0.949	0.82869	ATF7IP2	0.861769	combined+COGENT FIS
ENSG00000213853	16	10622279	10674555	311	64	442921	-0.063938	0.52549	EMP2	0.623721	combined+COGENT FIS
ENSG00000153060	16	10721358	10788802	561	49	463654	0.13893	0.44475	TEKT5	0.558102	combined+COGENT FIS
ENSG00000103274	16	10837643	10863208	94	20	454275	0.66309	0.25364	NUBP1	0.385244	combined+COGENT FIS
ENSG00000166676	16	10854776	10912651	206	57	431633	1.3169	0.09394	TVP23A	0.198802	combined+COGENT FIS
ENSG00000179583	16	10971055	11026079	221	55	429819	0.047084	0.48122	CIITA	0.587499	combined+COGENT FIS
ENSG00000182108	16	11022748	11036317	35	14	460650	1.2355	0.10833	DEXI	0.218849	combined+COGENT FIS
ENSG00000038532	16	11038345	11276046	927	46	475957	1.2232	0.11064	CLEC16A	0.221932	combined+COGENT FIS
ENSG00000175643	16	11343476	11445619	579	34	479949	0.66564	0.25282	RMI2	0.384367	combined+COGENT FIS
ENSG00000185338	16	11348262	11350036	5	3	469295	-1.6935	0.95482	SOCS1	0.962227	combined+COGENT FIS
ENSG00000178279	16	11361605	11363390	9	4	476658	1.6819	0.046296	TNP2	0.122992	combined+COGENT FIS
ENSG00000178257	16	11367144	11367452	3	2	475209	0.72843	0.23318	PRM3	0.36488	combined+COGENT FIS
ENSG00000122304	16	11369496	11370337	3	2	485026	1.2517	0.10534	PRM2	0.214803	combined+COGENT FIS
ENSG00000175646	16	11374693	11375207	3	2	471243	1.448	0.073815	PRM1	0.168587	combined+COGENT FIS
ENSG00000188897	16	11453702	11617444	1278	92	463683	2.2943	0.010888	CTD-3088G3.8	0.0440115	combined+COGENT FIS
ENSG00000189067	16	11641853	11730237	464	56	461571	1.9409	0.026138	LITAF	0.0829679	combined+COGENT FIS
ENSG00000184602	16	11762270	11773015	57	11	476018	2.328	0.0099569	SNN	0.041303	combined+COGENT FIS
ENSG00000153066	16	11772936	11836734	232	32	476490	2.6965	0.0035033	TXNDC11	0.019126	combined+COGENT FIS
ENSG00000122299	16	11844442	11891123	167	34	471233	1.5062	0.066004	ZC3H7A	0.15605	combined+COGENT FIS
ENSG00000171490	16	11929056	11945442	61	16	466246	2.1346	0.016396	RSL1D1	0.0595151	combined+COGENT FIS
ENSG00000103342	16	11961985	12009939	156	28	469841	1.8935	0.029145	GSPT1	0.0892799	combined+COGENT FIS
ENSG00000234719	16	12021230	12070500	179	27	474018	1.508	0.065783	RP11-166B2.1	0.155683	combined+COGENT FIS
ENSG00000048462	16	12058964	12061925	17	6	483105	1.2167	0.11186	TNFRSF17	0.223531	combined+COGENT FIS
ENSG00000269121	16	12062000	12062333	2	1	471339	-1.0566	0.85465	AC007216.2	0.882334	combined+COGENT FIS
ENSG00000048471	16	12070594	12668146	3632	181	473200	9.6934	1.6085e-22	SNX29	5.08447e-19	combined+COGENT FIS
ENSG00000175604	16	12180603	12184159	18	3	481914	5.2608	7.1724e-08	RP11-276H1.3	2.366e-06	combined+COGENT FIS
ENSG00000103381	16	12756919	12897874	764	73	462255	1.4833	0.069002	CPPED1	0.160694	combined+COGENT FIS
ENSG00000237515	16	12995477	13334272	1777	132	468232	4.913	4.485e-07	SHISA9	1.16684e-05	combined+COGENT FIS
ENSG00000175595	16	14014014	14046202	111	17	473689	2.1135	0.01728	ERCC4	0.0618363	combined+COGENT FIS
ENSG00000186260	16	14165178	14360630	657	28	471449	1.9063	0.028308	MKL2	0.0876199	combined+COGENT FIS
ENSG00000140694	16	14529558	14726585	488	51	467876	2.9337	0.001675	PARN	0.0109281	combined+COGENT FIS
ENSG00000103429	16	14726672	14763093	75	32	472649	2.3701	0.0088922	BFAR	0.0380613	combined+COGENT FIS
ENSG00000069764	16	14766405	14788526	26	13	466773	0.63486	0.26276	PLA2G10	0.393735	combined+COGENT FIS
ENSG00000103512	16	14927538	14990017	13	9	424604	3.9516	3.8823e-05	NOMO1	0.0005189	combined+COGENT FIS
ENSG00000179889	16	15068448	15233196	261	43	452440	3.7088	0.00010414	PDXDC1	0.00115234	combined+COGENT FIS
ENSG00000157045	16	15131710	15149921	61	13	471302	1.694	0.045137	NTAN1	0.120777	combined+COGENT FIS
ENSG00000085721	16	15153879	15188174	97	27	458138	3.5933	0.00016326	RRN3	0.00167372	combined+COGENT FIS
ENSG00000183793	16	15457516	15474904	3	2	460513	-0.19908	0.5789	NPIPA5	0.668115	combined+COGENT FIS
ENSG00000156968	16	15489611	15507125	73	23	469426	1.3187	0.093635	MPV17L	0.198378	combined+COGENT FIS
ENSG00000261130	16	15489611	15609205	373	53	468849	2.5153	0.0059466	RP11-1021N1.1	0.0284179	combined+COGENT FIS
ENSG00000166780	16	15528152	15718885	547	68	467004	2.9604	0.0015363	C16orf45	0.0102176	combined+COGENT FIS
ENSG00000166783	16	15688243	15737023	152	46	473711	2.3103	0.010437	KIAA0430	0.0426786	combined+COGENT FIS
ENSG00000072864	16	15737124	15820210	340	39	474007	2.4462	0.0072195	NDE1	0.0326012	combined+COGENT FIS
ENSG00000133392	16	15797029	15950890	743	88	461717	3.0541	0.0011288	MYH11	0.00801212	combined+COGENT FIS
ENSG00000133393	16	15959577	15982482	209	10	473315	0.76224	0.22296	FOPNL	0.35431	combined+COGENT FIS
ENSG00000103222	16	16043434	16236931	861	75	470341	0.81947	0.20626	ABCC1	0.336187	combined+COGENT FIS
ENSG00000091262	16	16242785	16317379	312	37	468891	0.45064	0.32612	ABCC6	0.453194	combined+COGENT FIS
ENSG00000103226	16	16326352	16388668	10	5	333048	-0.51397	0.69636	NOMO3	0.761088	combined+COGENT FIS
ENSG00000183889	16	16411301	16444447	1	1	451051	0.91689	0.1796	NPIPA7	0.306394	combined+COGENT FIS
ENSG00000103489	16	17195626	17564738	1641	166	466108	1.1354	0.12811	XYLT1	0.244908	combined+COGENT FIS
ENSG00000185164	16	18511182	18573533	9	6	457581	1.4767	0.069883	NOMO2	0.162109	combined+COGENT FIS
ENSG00000134419	16	18792617	18801705	19	10	464471	-1.2981	0.90288	RPS15A	0.919904	combined+COGENT FIS
ENSG00000260342	16	18799385	18812841	42	14	472643	-0.97704	0.83573	RP11-1035H13.3	0.867425	combined+COGENT FIS
ENSG00000170540	16	18802991	18813000	30	11	475277	-1.1247	0.86964	ARL6IP1	0.893816	combined+COGENT FIS
ENSG00000157106	16	18816175	18937776	346	25	470652	-0.78012	0.78234	SMG1	0.825656	combined+COGENT FIS
ENSG00000170537	16	18995256	19075264	314	29	465800	0.25103	0.4009	TMC7	0.520714	combined+COGENT FIS
ENSG00000167186	16	19078921	19091417	54	12	470557	0.077042	0.4693	COQ7	0.577333	combined+COGENT FIS
ENSG00000205730	16	19125254	19132946	30	9	409286	-0.14929	0.55934	ITPRIPL2	0.652867	combined+COGENT FIS
ENSG00000261427	16	19125324	19184900	206	44	433045	0.61367	0.26972	CTD-2349B8.1	0.401122	combined+COGENT FIS
ENSG00000103528	16	19179293	19279652	373	68	431010	3.1482	0.00082143	SYT17	0.00621994	combined+COGENT FIS
ENSG00000261210	16	19297061	19333467	172	27	467922	1.7035	0.044236	CLEC19A	0.118903	combined+COGENT FIS
ENSG00000103534	16	19421818	19510435	433	37	480646	1.8491	0.032222	TMC5	0.0955775	combined+COGENT FIS
ENSG00000006007	16	19513015	19533467	74	13	483353	0.74725	0.22746	GDE1	0.359097	combined+COGENT FIS
ENSG00000103540	16	19535133	19564730	113	18	478832	0.80798	0.20955	CCP110	0.339686	combined+COGENT FIS
ENSG00000103544	16	19566562	19718115	710	67	468236	1.0315	0.15116	C16orf62	0.273638	combined+COGENT FIS
ENSG00000103550	16	19714902	19729557	41	6	468114	2.4376	0.0073918	KNOP1	0.0331896	combined+COGENT FIS
ENSG00000174628	16	19727778	19868907	414	34	473548	2.1505	0.015759	IQCK	0.0578115	combined+COGENT FIS
ENSG00000167191	16	19868616	19897489	102	21	465620	1.1054	0.1345	GPRC5B	0.253093	combined+COGENT FIS
ENSG00000180269	16	20042807	20085239	214	34	478512	-0.0096783	0.50386	GPR139	0.605597	combined+COGENT FIS
ENSG00000169347	16	20320894	20339130	69	18	472887	0.12374	0.45076	GP2	0.562738	combined+COGENT FIS
ENSG00000169344	16	20344374	20367623	83	14	467695	-1.0231	0.84686	UMOD	0.876244	combined+COGENT FIS
ENSG00000169340	16	20370492	20416059	183	31	450603	0.49906	0.30887	PDILT	0.438012	combined+COGENT FIS
ENSG00000183549	16	20420856	20452658	209	17	462663	1.9771	0.024013	ACSM5	0.0783604	combined+COGENT FIS
ENSG00000183747	16	20462783	20498991	118	14	444803	1.054	0.14593	ACSM2A	0.267489	combined+COGENT FIS
ENSG00000267824	16	20499024	20500981	6	3	399579	-0.022469	0.50896	AC137056.1	0.609633	combined+COGENT FIS
ENSG00000066813	16	20547548	20587749	157	25	448464	0.77356	0.2196	ACSM2B	0.350666	combined+COGENT FIS
ENSG00000005187	16	20621565	20808903	586	30	476354	1.4864	0.068581	ACSM3	0.160136	combined+COGENT FIS
ENSG00000166743	16	20634559	20710212	240	30	477194	1.5646	0.05884	ACSM1	0.144405	combined+COGENT FIS
ENSG00000066654	16	20744986	20753406	28	8	464567	1.7581	0.039367	THUMPD1	0.109558	combined+COGENT FIS
ENSG00000196678	16	20791515	20911671	241	35	475011	1.6855	0.045948	ERI2	0.122395	combined+COGENT FIS
ENSG00000005189	16	20817751	20860987	73	19	473064	1.5184	0.06446	AC004381.6	0.153606	combined+COGENT FIS
ENSG00000188215	16	20866247	20911706	97	19	479475	1.856	0.031724	DCUN1D3	0.094538	combined+COGENT FIS
ENSG00000102897	16	20911190	20936328	51	15	474661	1.7383	0.041078	LYRM1	0.112998	combined+COGENT FIS
ENSG00000158486	16	20944433	21170762	721	57	479073	0.33689	0.3681	DNAH3	0.491647	combined+COGENT FIS
ENSG00000011638	16	21169698	21191937	58	15	479513	0.47331	0.31799	TMEM159	0.445651	combined+COGENT FIS
ENSG00000103310	16	21208773	21225831	59	19	474768	0.26007	0.39741	ZP2	0.517564	combined+COGENT FIS
ENSG00000175311	16	21244986	21263750	53	20	448135	1.3176	0.093825	ANKS4B	0.19865	combined+COGENT FIS
ENSG00000103316	16	21250195	21314404	189	28	467770	0.80967	0.20907	CRYM	0.339111	combined+COGENT FIS
ENSG00000197006	16	21608539	21668794	120	37	460124	-0.30866	0.62121	METTL9	0.702389	combined+COGENT FIS
ENSG00000140749	16	21652609	21663981	24	13	456881	-0.16683	0.56625	IGSF6	0.658421	combined+COGENT FIS
ENSG00000155719	16	21689835	21772050	145	35	450267	-0.20276	0.58034	OTOA	0.669358	combined+COGENT FIS
ENSG00000185864	16	21845890	21892148	1	1	450290	-0.89385	0.8143	NPIPB4	0.850624	combined+COGENT FIS
ENSG00000140740	16	21963981	21994981	54	22	471278	0.58623	0.27886	UQCRC2	0.410021	combined+COGENT FIS
ENSG00000155714	16	21995186	22012433	31	17	469429	0.65325	0.2568	PDZD9	0.388178	combined+COGENT FIS
ENSG00000185716	16	22018959	22098855	151	40	471831	0.24463	0.40337	C16orf52	0.52292	combined+COGENT FIS
ENSG00000175267	16	22103859	22168287	138	41	473253	0.35279	0.36212	VWA3A	0.486366	combined+COGENT FIS
ENSG00000183921	16	22177618	22203075	54	18	477074	-0.0064059	0.50256	SDR42E2	0.604717	combined+COGENT FIS
ENSG00000103319	16	22217603	22298554	232	42	476206	-0.26504	0.60451	EEF2K	0.688431	combined+COGENT FIS
ENSG00000058600	16	22308730	22346424	84	23	469081	0.26424	0.3958	POLR3E	0.516282	combined+COGENT FIS
ENSG00000140743	16	22357257	22448486	127	49	463358	-0.0013311	0.50053	CDR2	0.603193	combined+COGENT FIS
ENSG00000243716	16	22490442	22547842	1	1	449251	0.17561	0.4303	NPIPB5	0.54622	combined+COGENT FIS
ENSG00000122254	16	22825498	22927659	370	62	463813	-0.35517	0.63877	HS3ST2	0.716435	combined+COGENT FIS
ENSG00000103404	16	23072727	23160591	323	26	474762	0.65966	0.25473	USP31	0.386342	combined+COGENT FIS
ENSG00000166828	16	23194036	23228204	172	25	476436	0.56383	0.28643	SCNN1G	0.416917	combined+COGENT FIS
ENSG00000168447	16	23289552	23392620	357	60	429266	0.41212	0.34012	SCNN1B	0.466227	combined+COGENT FIS
ENSG00000168434	16	23399814	23464501	156	24	469473	0.49371	0.31076	COG7	0.439644	combined+COGENT FIS
ENSG00000103365	16	23474863	23533316	164	25	471962	-0.23758	0.5939	GGA2	0.680558	combined+COGENT FIS
ENSG00000103356	16	23533335	23569052	135	19	480855	-0.58734	0.72151	EARS2	0.780347	combined+COGENT FIS
ENSG00000103353	16	23568392	23585710	64	13	480757	-0.3638	0.642	UBFD1	0.718825	combined+COGENT FIS
ENSG00000004779	16	23592323	23607677	59	11	482601	0.32576	0.3723	NDUFAB1	0.495512	combined+COGENT FIS
ENSG00000083093	16	23614488	23652631	120	13	478772	1.9591	0.025053	PALB2	0.0805517	combined+COGENT FIS
ENSG00000166847	16	23652713	23681195	108	14	480951	1.5809	0.05695	DCTN5	0.141272	combined+COGENT FIS
ENSG00000166851	16	23688977	23701688	60	13	477009	2.5036	0.0061475	PLK1	0.0290322	combined+COGENT FIS
ENSG00000134398	16	23701647	23724821	68	23	462841	1.1277	0.12972	ERN2	0.246817	combined+COGENT FIS
ENSG00000166869	16	23765948	23770272	9	6	471990	0.1341	0.44666	CHP2	0.559793	combined+COGENT FIS
ENSG00000166501	16	23847322	24231932	1643	142	464342	3.3318	0.0004314	PRKCB	0.00367838	combined+COGENT FIS
ENSG00000006116	16	24266874	24374122	485	84	460565	2.4302	0.0075448	CACNG3	0.0337042	combined+COGENT FIS
ENSG00000122257	16	24549014	24584184	110	17	478963	0.91936	0.17895	RBBP6	0.305862	combined+COGENT FIS
ENSG00000090905	16	24741016	24838953	303	34	472172	6.7761	6.1727e-12	TNRC6A	6.86203e-10	combined+COGENT FIS
ENSG00000158865	16	24857162	24922949	265	42	473761	4.4679	3.9499e-06	SLC5A11	7.52147e-05	combined+COGENT FIS
ENSG00000140750	16	24930706	25026987	305	31	474753	1.6621	0.048248	ARHGAP17	0.126409	combined+COGENT FIS
ENSG00000205629	16	25123050	25189552	181	22	469989	1.9663	0.024629	LCMT1	0.0795764	combined+COGENT FIS
ENSG00000103375	16	25227052	25240261	70	11	445339	3.6497	0.00013127	AQP8	0.00139634	combined+COGENT FIS
ENSG00000155592	16	25247322	25269252	72	16	478094	2.3978	0.0082478	ZKSCAN2	0.0360433	combined+COGENT FIS
ENSG00000182601	16	25703347	26149009	2138	224	467521	1.7142	0.043243	HS3ST4	0.117097	combined+COGENT FIS
ENSG00000155666	16	27214807	27233089	50	16	443949	0.58855	0.27808	KDM8	0.409191	combined+COGENT FIS
ENSG00000169189	16	27236312	27280115	159	27	476241	0.15041	0.44022	NSMCE1	0.554544	combined+COGENT FIS
ENSG00000245888	16	27279526	27301813	64	17	469887	-0.88684	0.81242	CTD-3203P2.2	0.849377	combined+COGENT FIS
ENSG00000077238	16	27324989	27376099	232	38	471328	-1.2143	0.88769	IL4R	0.907842	combined+COGENT FIS
ENSG00000103522	16	27413483	27462115	233	59	457964	0.063308	0.47476	IL21R	0.582162	combined+COGENT FIS
ENSG00000077235	16	27470876	27561234	206	37	473191	0.018854	0.49248	GTF3C1	0.596448	combined+COGENT FIS
ENSG00000047578	16	27561454	27791690	526	39	473461	-0.019064	0.5076	KIAA0556	0.608581	combined+COGENT FIS
ENSG00000169181	16	27798850	28074830	1160	135	471964	0.63986	0.26113	GSG1L	0.392327	combined+COGENT FIS
ENSG00000169180	16	28109300	28223241	226	32	470293	4.3347	7.2993e-06	XPO6	0.00012631	combined+COGENT FIS
ENSG00000188322	16	28303840	28335170	73	21	468269	4.355	6.6543e-06	SBK1	0.0001174	combined+COGENT FIS
ENSG00000261832	16	28477974	28503333	34	9	463977	7.7115	6.2172e-15	CLN3	2.16106e-12	combined+COGENT FIS
ENSG00000188603	16	28477983	28506896	41	10	455071	7.6667	8.8263e-15	CLN3	2.69999e-12	combined+COGENT FIS
ENSG00000184730	16	28505970	28510291	12	4	442102	7.7092	6.3283e-15	APOBR	2.16106e-12	combined+COGENT FIS
ENSG00000197272	16	28510683	28523372	26	7	444631	7.7408	4.9405e-15	IL27	1.80195e-12	combined+COGENT FIS
ENSG00000176046	16	28548606	28550495	7	2	483640	5.0125	2.6864e-07	NUPR1	7.48168e-06	combined+COGENT FIS
ENSG00000176476	16	28565236	28603111	127	21	468306	6.1094	5e-10	CCDC101	2.95421e-08	combined+COGENT FIS
ENSG00000197165	16	28603264	28608430	31	10	476648	7.7907	3.3307e-15	SULT1A2	1.43568e-12	combined+COGENT FIS
ENSG00000196502	16	28616903	28634946	71	12	287656	6.6666	1.3091e-11	SULT1A1	1.33486e-09	combined+COGENT FIS
ENSG00000255524	16	28648975	28670003	6	3	392627	7.911	1.2768e-15	NPIPB8	7.12229e-13	combined+COGENT FIS
ENSG00000196993	16	28763108	28784128	1	1	448671	-1.0568	0.8547	NPIPB9	0.882334	combined+COGENT FIS
ENSG00000168488	16	28834356	28848558	43	8	476774	6.1094	5e-10	ATXN2L	2.95421e-08	combined+COGENT FIS
ENSG00000178952	16	28853732	28857729	10	3	478749	7.6839	7.7161e-15	TUFM	2.43906e-12	combined+COGENT FIS
ENSG00000178188	16	28857921	28885526	68	9	477918	6.1094	5e-10	SH2B1	2.95421e-08	combined+COGENT FIS
ENSG00000196296	16	28889726	28915830	57	19	461133	6.9623	1.6737e-12	ATP2A1	2.13043e-10	combined+COGENT FIS
ENSG00000177548	16	28915742	28947847	64	23	461509	7.4899	3.4472e-14	RABEP2	7.87706e-12	combined+COGENT FIS
ENSG00000177455	16	28943260	28950667	14	8	470803	7.964	8.3267e-16	CD19	5.26414e-13	combined+COGENT FIS
ENSG00000176953	16	28962128	28978418	34	11	474000	7.5809	1.7153e-14	NFATC2IP	4.35738e-12	combined+COGENT FIS
ENSG00000169682	16	28985542	28995869	33	13	457769	7.7712	3.8858e-15	SPNS1	1.56804e-12	combined+COGENT FIS
ENSG00000213658	16	28996147	29002104	14	7	408703	5.889	1.9433e-09	LAT	1.0238e-07	combined+COGENT FIS
ENSG00000196796	16	29049923	29064047	2	1	437962	-0.018085	0.50721	CTB-134H23.2	0.608344	combined+COGENT FIS
ENSG00000254206	16	29392675	29415350	4	2	363932	0.31161	0.37767	NPIPB11	0.500586	combined+COGENT FIS
ENSG00000197471	16	29674300	29682187	21	11	426485	2.2636	0.0118	SPN	0.0467026	combined+COGENT FIS
ENSG00000103485	16	29674600	29710020	72	24	415458	2.4544	0.0070557	QPRT	0.0320446	combined+COGENT FIS
ENSG00000185905	16	29753784	29757327	5	2	486230	0.11796	0.45305	C16orf54	0.564421	combined+COGENT FIS
ENSG00000174992	16	29789561	29793096	4	2	477996	0.48691	0.31316	ZG16	0.441623	combined+COGENT FIS
ENSG00000079616	16	29802040	29816706	12	8	463081	1.1633	0.12234	KIF22	0.237517	combined+COGENT FIS
ENSG00000103495	16	29817427	29823649	9	6	414635	-0.75189	0.77394	MAZ	0.818975	combined+COGENT FIS
ENSG00000167371	16	29823177	29827201	7	4	477455	-0.23386	0.59245	PRRT2	0.679306	combined+COGENT FIS
ENSG00000185928	16	29827285	29841948	27	6	477239	-0.57712	0.71807	PAGR1	0.777735	combined+COGENT FIS
ENSG00000263136	16	29827832	29831438	4	1	479877	-0.14687	0.55838	PAGR1	0.652269	combined+COGENT FIS
ENSG00000013364	16	29831715	29859355	48	7	477390	-0.5608	0.71253	MVP	0.773192	combined+COGENT FIS
ENSG00000103502	16	29869678	29875057	8	5	414795	-0.35848	0.64001	CDIPT	0.717147	combined+COGENT FIS
ENSG00000174938	16	29882480	29910868	44	15	471153	1.1841	0.11818	SEZ6L2	0.232101	combined+COGENT FIS
ENSG00000174939	16	29911696	29931185	36	14	470997	0.71139	0.23842	ASPHD1	0.370342	combined+COGENT FIS
ENSG00000174943	16	29916333	29938356	53	13	474761	0.15256	0.43937	KCTD13	0.553915	combined+COGENT FIS
ENSG00000149932	16	29952206	29984373	61	12	477030	0.16369	0.43499	TMEM219	0.549928	combined+COGENT FIS
ENSG00000149930	16	29984962	30003582	33	7	466667	0.6195	0.26779	TAOK2	0.399065	combined+COGENT FIS
ENSG00000149929	16	30003645	30007757	7	4	466000	0.45725	0.32374	HIRIP3	0.451242	combined+COGENT FIS
ENSG00000169592	16	30006615	30017114	33	9	482184	0.6883	0.24563	INO80E	0.377247	combined+COGENT FIS
ENSG00000149927	16	30016830	30034591	43	8	476776	0.3717	0.35506	DOC2A	0.4796	combined+COGENT FIS
ENSG00000167194	16	30034655	30039057	11	8	468959	1.5492	0.060662	C16orf92	0.147247	combined+COGENT FIS
ENSG00000149926	16	30035748	30064299	63	13	447356	0.5687	0.28478	FAM57B	0.415391	combined+COGENT FIS
ENSG00000149925	16	30064411	30081778	23	12	408907	1.9961	0.02296	ALDOA	0.0758904	combined+COGENT FIS
ENSG00000149923	16	30087299	30096698	19	8	473608	-0.80858	0.79062	PPP4C	0.832172	combined+COGENT FIS
ENSG00000149922	16	30097114	30103208	16	9	470132	0.67723	0.24913	TBX6	0.380649	combined+COGENT FIS
ENSG00000090238	16	30103635	30108236	11	5	474853	0.28479	0.3879	YPEL3	0.509764	combined+COGENT FIS
ENSG00000102886	16	30116131	30125177	22	10	414035	-0.41023	0.65918	GDPD3	0.733256	combined+COGENT FIS
ENSG00000102882	16	30125426	30134827	25	13	433446	0.78102	0.2174	MAPK3	0.348525	combined+COGENT FIS
ENSG00000102879	16	30194148	30200397	14	8	468206	0.66766	0.25217	CORO1A	0.383748	combined+COGENT FIS
ENSG00000169217	16	30362087	30366682	10	6	428994	1.1224	0.13084	CD2BP2	0.24835	combined+COGENT FIS
ENSG00000169221	16	30368423	30381585	20	8	478592	-0.47158	0.68139	TBC1D10B	0.75013	combined+COGENT FIS
ENSG00000180209	16	30382255	30389312	12	5	478798	0.70336	0.24092	MYLPF	0.372912	combined+COGENT FIS
ENSG00000180035	16	30389427	30411429	66	20	475223	0.56291	0.28675	ZNF48	0.417255	combined+COGENT FIS
ENSG00000180096	16	30389454	30407312	56	20	474270	0.84967	0.19776	SEPT1	0.326036	combined+COGENT FIS
ENSG00000270466	16	30389755	30393863	12	5	473545	-0.002552	0.50102	SEPT1	0.603668	combined+COGENT FIS
ENSG00000179965	16	30418618	30440920	32	14	370621	0.67182	0.25085	ZNF771	0.382476	combined+COGENT FIS
ENSG00000179958	16	30434940	30441396	7	4	405475	0.069154	0.47243	DCTPP1	0.579905	combined+COGENT FIS
ENSG00000179918	16	30454952	30457502	4	2	364641	-0.84766	0.80169	SEPHS2	0.840811	combined+COGENT FIS
ENSG00000005844	16	30483979	30534506	112	30	464180	1.8842	0.029769	ITGAL	0.0905096	combined+COGENT FIS
ENSG00000169957	16	30535325	30538142	5	3	469376	1.1489	0.1253	ZNF768	0.241214	combined+COGENT FIS
ENSG00000261459	16	30537244	30546173	11	7	469924	1.6795	0.046531	ZNF747	0.123445	combined+COGENT FIS
ENSG00000169955	16	30537244	30546668	15	9	472457	1.5253	0.063589	ZNF747	0.152238	combined+COGENT FIS
ENSG00000260869	16	30545548	30569600	63	25	457273	1.0513	0.14657	AC002310.13	0.268221	combined+COGENT FIS
ENSG00000169951	16	30565085	30569819	13	9	431875	1.1317	0.12888	ZNF764	0.245761	combined+COGENT FIS
ENSG00000229809	16	30580667	30584055	2	1	455470	0.84981	0.19772	ZNF688	0.325998	combined+COGENT FIS
ENSG00000197162	16	30585061	30597092	19	11	468215	2.1798	0.014637	ZNF785	0.0547221	combined+COGENT FIS
ENSG00000156853	16	30613879	30635333	40	9	450173	1.1812	0.11877	ZNF689	0.23299	combined+COGENT FIS
ENSG00000156858	16	30662038	30667761	5	3	473074	0.50303	0.30747	PRR14	0.436867	combined+COGENT FIS
ENSG00000156860	16	30669752	30682135	20	9	400585	2.3139	0.010338	FBRS	0.0423753	combined+COGENT FIS
ENSG00000080603	16	30709530	30755602	75	35	455699	2.7564	0.0029222	SRCAP	0.0167439	combined+COGENT FIS
ENSG00000156873	16	30759591	30772490	15	11	464967	1.2222	0.11082	PHKG2	0.222082	combined+COGENT FIS
ENSG00000196118	16	30768744	30774031	11	7	473616	1.3741	0.084699	C16orf93	0.185561	combined+COGENT FIS
ENSG00000103549	16	30773066	30787628	24	12	456591	1.7316	0.04167	RNF40	0.114092	combined+COGENT FIS
ENSG00000102870	16	30789778	30798523	8	5	459467	0.99389	0.16014	ZNF629	0.284064	combined+COGENT FIS
ENSG00000099385	16	30844947	30906281	100	20	469414	1.124	0.13052	BCL7C	0.247891	combined+COGENT FIS
ENSG00000150281	16	30907928	30914881	10	4	477485	1.2396	0.10755	CTF1	0.217834	combined+COGENT FIS
ENSG00000099364	16	30934376	30960104	38	8	468462	0.88711	0.18751	FBXL19	0.315215	combined+COGENT FIS
ENSG00000175938	16	30960387	30967782	8	5	461253	0.67558	0.24965	ORAI3	0.381075	combined+COGENT FIS
ENSG00000099381	16	30968615	30996437	44	9	479112	1.5578	0.059637	SETD1A	0.145757	combined+COGENT FIS
ENSG00000099377	16	30996519	31000473	13	6	472764	1.1354	0.1281	HSD3B7	0.244908	combined+COGENT FIS
ENSG00000268863	16	30996808	30997533	2	1	487645	-0.24849	0.59812	AC135048.1	0.683741	combined+COGENT FIS
ENSG00000099365	16	31000577	31021949	44	12	464657	2.2121	0.013479	STX1B	0.0516241	combined+COGENT FIS
ENSG00000103496	16	31044210	31054296	22	5	483827	0.91111	0.18112	STX4	0.308	combined+COGENT FIS
ENSG00000167394	16	31072164	31085641	26	7	476218	0.98686	0.16186	ZNF668	0.286223	combined+COGENT FIS
ENSG00000232748	16	31072813	31073451	1	1	489067	1.6371	0.0508	ZNF668	0.130924	combined+COGENT FIS
ENSG00000167395	16	31085743	31095517	21	6	479272	0.74355	0.22858	ZNF646	0.36019	combined+COGENT FIS
ENSG00000151006	16	31094746	31100949	14	4	483567	0.76159	0.22315	PRSS53	0.354431	combined+COGENT FIS
ENSG00000255439	16	31094760	31106277	24	6	481052	0.58879	0.278	RP11-196G11.1	0.409149	combined+COGENT FIS
ENSG00000167397	16	31102163	31107301	9	3	477637	0.27544	0.39149	VKORC1	0.512528	combined+COGENT FIS
ENSG00000103507	16	31117428	31124110	10	4	475253	0.88316	0.18857	BCKDK	0.316469	combined+COGENT FIS
ENSG00000103510	16	31127075	31142714	34	8	464225	-0.026284	0.51048	KAT8	0.610952	combined+COGENT FIS
ENSG00000052344	16	31142756	31147083	9	6	471749	-0.70431	0.75938	PRSS8	0.808488	combined+COGENT FIS
ENSG00000178226	16	31150246	31161415	24	13	449108	0.19723	0.42182	PRSS36	0.538954	combined+COGENT FIS
ENSG00000089280	16	31191431	31203127	25	7	465848	0.093843	0.46262	FUS	0.572283	combined+COGENT FIS
ENSG00000103490	16	31212806	31214771	4	2	452472	0.40339	0.34333	PYCARD	0.469101	combined+COGENT FIS
ENSG00000261359	16	31213206	31214773	3	2	452646	0.30952	0.37846	C16orf98	0.501191	combined+COGENT FIS
ENSG00000177238	16	31225342	31236510	23	6	462764	-0.34061	0.6333	TRIM72	0.712324	combined+COGENT FIS
ENSG00000169900	16	31227283	31228680	3	1	465044	0.55539	0.28931	PYDC1	0.419885	combined+COGENT FIS
ENSG00000169896	16	31271311	31344213	179	19	475478	0.016945	0.49324	ITGAM	0.597096	combined+COGENT FIS
ENSG00000140678	16	31366455	31394318	52	18	435608	1.5553	0.059938	ITGAX	0.14621	combined+COGENT FIS
ENSG00000156886	16	31404633	31437826	68	18	476966	1.3181	0.093735	ITGAD	0.198546	combined+COGENT FIS
ENSG00000156885	16	31439052	31439967	1	1	486740	2.2728	0.01152	COX6A2	0.0457759	combined+COGENT FIS
ENSG00000176723	16	31445569	31454346	15	7	473739	1.5085	0.065717	ZNF843	0.155609	combined+COGENT FIS
ENSG00000140691	16	31469401	31478487	18	9	478508	1.9813	0.023778	ARMC5	0.0779218	combined+COGENT FIS
ENSG00000140682	16	31482906	31489281	13	8	467111	1.7205	0.042672	TGFB1I1	0.116015	combined+COGENT FIS
ENSG00000140675	16	31494323	31502181	10	6	478176	3.3738	0.00037066	SLC5A2	0.0032667	combined+COGENT FIS
ENSG00000140688	16	31500792	31520630	31	13	474780	2.9186	0.0017583	C16orf58	0.0113351	combined+COGENT FIS
ENSG00000169877	16	31539185	31540124	7	4	479804	2.3931	0.0083534	AHSP	0.0363707	combined+COGENT FIS
ENSG00000197302	16	31724550	31806190	224	26	461810	1.667	0.047753	ZNF720	0.125546	combined+COGENT FIS
ENSG00000185947	16	31885079	31928668	92	17	440966	1.2716	0.10176	ZNF267	0.209712	combined+COGENT FIS
ENSG00000179755	16	34256507	34257278	1	1	489282	0.048648	0.4806	CTD-2144E22.5	0.58702	combined+COGENT FIS
ENSG00000171241	16	46614466	46655538	58	31	453948	-0.034769	0.51387	SHCBP1	0.61342	combined+COGENT FIS
ENSG00000069329	16	46690054	46723430	48	19	353811	1.3019	0.096473	VPS35	0.202511	combined+COGENT FIS
ENSG00000091651	16	46723555	46732306	12	7	318769	1.3545	0.087784	ORC6	0.190123	combined+COGENT FIS
ENSG00000140795	16	46740891	46824319	128	34	384872	0.47095	0.31884	MYLK3	0.446513	combined+COGENT FIS
ENSG00000155330	16	46830519	46865323	49	15	313889	0.37846	0.35255	C16orf87	0.477536	combined+COGENT FIS
ENSG00000166123	16	46918290	46965209	96	37	429088	-0.21896	0.58666	GPT2	0.674841	combined+COGENT FIS
ENSG00000069345	16	46989299	47007699	29	16	379987	0.94088	0.17338	DNAJA2	0.299756	combined+COGENT FIS
ENSG00000171208	16	47111614	47177908	113	28	442353	0.98907	0.16132	NETO2	0.285543	combined+COGENT FIS
ENSG00000129636	16	47188298	47498060	504	41	468793	1.5318	0.062791	ITFG1	0.150746	combined+COGENT FIS
ENSG00000102893	16	47495034	47735434	358	42	470261	1.2597	0.1039	PHKB	0.21273	combined+COGENT FIS
ENSG00000140798	16	48116884	48189929	98	29	464276	0.98107	0.16328	ABCC12	0.287991	combined+COGENT FIS
ENSG00000121270	16	48200821	48281479	277	22	481278	1.3389	0.090298	ABCC11	0.193756	combined+COGENT FIS
ENSG00000102910	16	48278207	48397033	200	26	478221	0.7838	0.21658	LONP2	0.347635	combined+COGENT FIS
ENSG00000196470	16	48390275	48482313	200	42	457350	0.83892	0.20076	SIAH1	0.329378	combined+COGENT FIS
ENSG00000102921	16	48572637	48654059	207	17	479685	0.89504	0.18538	N4BP1	0.312804	combined+COGENT FIS
ENSG00000102924	16	49311828	49315742	15	7	477160	0.48561	0.31362	CBLN1	0.441925	combined+COGENT FIS
ENSG00000166152	16	49407734	49433342	114	21	476772	-1.1118	0.86689	C16orf78	0.891908	combined+COGENT FIS
ENSG00000102935	16	49521435	49891830	1428	155	464610	4.6646	1.546e-06	ZNF423	3.38976e-05	combined+COGENT FIS
ENSG00000205423	16	50058321	50070999	35	7	484913	0.51602	0.30292	CNEP1R1	0.432717	combined+COGENT FIS
ENSG00000155393	16	50099852	50140298	141	17	482104	0.18488	0.42666	HEATR3	0.543248	combined+COGENT FIS
ENSG00000121274	16	50186829	50269221	225	34	469512	0.47673	0.31678	PAPD5	0.444542	combined+COGENT FIS
ENSG00000121281	16	50280048	50352046	248	54	470978	0.5289	0.29844	ADCY7	0.428772	combined+COGENT FIS
ENSG00000166164	16	50347398	50402845	149	23	463974	0.39846	0.34514	BRD7	0.470828	combined+COGENT FIS
ENSG00000140807	16	50582241	50670647	237	56	470698	1.5537	0.060127	NKD1	0.146464	combined+COGENT FIS
ENSG00000167208	16	50700211	50715264	47	17	459709	1.9011	0.028641	SNX20	0.0882543	combined+COGENT FIS
ENSG00000167207	16	50727514	50766988	133	29	472248	2.656	0.0039531	NOD2	0.0209309	combined+COGENT FIS
ENSG00000083799	16	50775961	50835846	173	28	471001	2.1827	0.01453	CYLD	0.0544401	combined+COGENT FIS
ENSG00000103449	16	51169886	51185278	27	13	442107	3.6718	0.00012041	SALL1	0.00129977	combined+COGENT FIS
ENSG00000261190	16	52039399	52112386	269	46	472554	1.2573	0.10431	C16orf97	0.213275	combined+COGENT FIS
ENSG00000103460	16	52471917	52581714	364	68	467468	1.8989	0.02879	TOX3	0.0885408	combined+COGENT FIS
ENSG00000177200	16	53088945	53363062	822	31	475832	0.12888	0.44873	CHD9	0.561312	combined+COGENT FIS
ENSG00000103479	16	53467889	53525561	186	23	469463	6.1094	5e-10	RBL2	2.95421e-08	combined+COGENT FIS
ENSG00000166971	16	53524952	53538323	35	11	469251	8.0023	6.1062e-16	AKTIP	4.28927e-13	combined+COGENT FIS
ENSG00000103494	16	53631595	53737850	335	32	476769	2.4341	0.0074642	RPGRIP1L	0.0334276	combined+COGENT FIS
ENSG00000140718	16	53737875	54155853	1735	161	469342	1.6466	0.049822	FTO	0.129406	combined+COGENT FIS
ENSG00000259517	16	54279456	54304658	123	14	444209	2.0795	0.018787	RP11-324D17.1	0.0657406	combined+COGENT FIS
ENSG00000177508	16	54317216	54320675	4	2	474939	0.89429	0.18558	IRX3	0.313058	combined+COGENT FIS
ENSG00000176842	16	54964774	54968397	10	4	478424	1.9047	0.028412	IRX5	0.0877197	combined+COGENT FIS
ENSG00000159387	16	55357672	55364672	38	9	480781	-1.3289	0.90806	IRX6	0.924437	combined+COGENT FIS
ENSG00000087245	16	55423612	55540603	733	68	475798	0.99768	0.15922	MMP2	0.283068	combined+COGENT FIS
ENSG00000087253	16	55542910	55620582	293	23	474125	-0.25348	0.60005	LPCAT2	0.685204	combined+COGENT FIS
ENSG00000256812	16	55600584	55601599	4	2	463924	0.66977	0.2515	CAPNS2	0.383098	combined+COGENT FIS
ENSG00000103546	16	55689516	55740104	227	52	471463	-0.52653	0.70074	SLC6A2	0.764554	combined+COGENT FIS
ENSG00000198848	16	55836763	55867249	99	18	421356	1.3593	0.087018	CES1	0.188896	combined+COGENT FIS
ENSG00000159398	16	55880066	55989943	456	60	466875	2.0211	0.021637	CES5A	0.0726314	combined+COGENT FIS
ENSG00000087258	16	56225302	56391356	624	72	474640	4.9227	4.267e-07	GNAO1	1.11417e-05	combined+COGENT FIS
ENSG00000159461	16	56395364	56459450	198	24	471806	0.79577	0.21308	AMFR	0.343851	combined+COGENT FIS
ENSG00000167005	16	56463045	56486111	57	18	478500	0.70192	0.24137	NUDT21	0.373273	combined+COGENT FIS
ENSG00000087263	16	56485402	56513012	90	18	481124	0.83402	0.20213	OGFOD1	0.330996	combined+COGENT FIS
ENSG00000125124	16	56500748	56554195	151	24	480948	0.82299	0.20526	BBS2	0.335022	combined+COGENT FIS
ENSG00000102891	16	56598961	56602869	16	6	431497	0.40281	0.34354	MT4	0.469321	combined+COGENT FIS
ENSG00000087250	16	56622986	56625000	10	5	477376	-0.27967	0.61013	MT3	0.692888	combined+COGENT FIS
ENSG00000125148	16	56642111	56643409	6	3	483404	2.0136	0.022028	MT2A	0.0736052	combined+COGENT FIS
ENSG00000169715	16	56659387	56661024	9	5	477511	2.5563	0.0052889	MT1E	0.0260747	combined+COGENT FIS
ENSG00000268317	16	56662971	56666150	14	8	476147	1.0921	0.13739	AC026461.1	0.256445	combined+COGENT FIS
ENSG00000205364	16	56666145	56667898	12	5	483244	1.183	0.11841	MT1M	0.232385	combined+COGENT FIS
ENSG00000205362	16	56672578	56673999	10	2	481534	0.86321	0.19401	MT1A	0.322347	combined+COGENT FIS
ENSG00000169688	16	56685811	56687116	16	5	479369	-0.35656	0.63929	MT1B	0.716764	combined+COGENT FIS
ENSG00000198417	16	56691606	56694610	13	8	474116	1.8813	0.029962	MT1F	0.0908579	combined+COGENT FIS
ENSG00000125144	16	56700643	56701977	12	6	479152	1.423	0.077367	MT1G	0.174434	combined+COGENT FIS
ENSG00000205358	16	56703726	56705041	7	4	476753	1.4328	0.075953	MT1H	0.172023	combined+COGENT FIS
ENSG00000187193	16	56716336	56718108	11	4	439022	-0.16494	0.56551	MT1X	0.657842	combined+COGENT FIS
ENSG00000102900	16	56764017	56878797	343	39	479532	-0.1898	0.57527	NUP93	0.665482	combined+COGENT FIS
ENSG00000070915	16	56899119	56949762	299	50	472840	1.4659	0.071333	SLC12A3	0.164547	combined+COGENT FIS
ENSG00000051108	16	56965960	56977798	39	9	478511	0.88965	0.18683	HERPUD1	0.314412	combined+COGENT FIS
ENSG00000087237	16	56995762	57017757	134	34	470201	0.60164	0.27371	CETP	0.40515	combined+COGENT FIS
ENSG00000140853	16	57023397	57117443	465	90	458284	1.099	0.13588	NLRC5	0.254679	combined+COGENT FIS
ENSG00000140848	16	57126449	57181878	254	46	461282	1.16	0.12303	CPNE2	0.238436	combined+COGENT FIS
ENSG00000172775	16	57186378	57220028	69	19	471823	-0.31605	0.62402	FAM192A	0.70455	combined+COGENT FIS
ENSG00000159579	16	57220049	57274387	124	24	480574	-0.66883	0.7482	RSPRY1	0.800585	combined+COGENT FIS
ENSG00000102931	16	57279010	57287516	23	8	475518	0.53971	0.2947	ARL2BP	0.425137	combined+COGENT FIS
ENSG00000102934	16	57290004	57318599	121	22	476577	0.32128	0.374	PLLP	0.497077	combined+COGENT FIS
ENSG00000102962	16	57392684	57400102	41	14	467335	0.65823	0.25519	CCL22	0.386545	combined+COGENT FIS
ENSG00000006210	16	57406370	57418960	51	15	480191	0.95003	0.17105	CX3CL1	0.297109	combined+COGENT FIS
ENSG00000102970	16	57438679	57449974	52	15	481976	0.25908	0.39779	CCL17	0.517881	combined+COGENT FIS
ENSG00000005194	16	57462081	57481440	78	19	483612	0.28517	0.38776	CIAPIN1	0.509686	combined+COGENT FIS
ENSG00000088682	16	57481337	57495187	40	15	469488	0.24079	0.40486	COQ9	0.524076	combined+COGENT FIS
ENSG00000102978	16	57496299	57505922	33	13	481326	0.39423	0.3467	POLR2C	0.472379	combined+COGENT FIS
ENSG00000125170	16	57505863	57521239	56	18	479973	0.54573	0.29263	DOK4	0.423117	combined+COGENT FIS
ENSG00000135736	16	57546090	57570511	92	21	474743	0.81168	0.20849	CCDC102A	0.338459	combined+COGENT FIS
ENSG00000159618	16	57576333	57625593	223	33	476855	1.0509	0.14666	GPR114	0.268353	combined+COGENT FIS
ENSG00000205336	16	57644564	57698944	325	69	452398	1.7805	0.037499	GPR56	0.105893	combined+COGENT FIS
ENSG00000182885	16	57702099	57723975	138	37	377334	1.4722	0.070481	GPR97	0.163029	combined+COGENT FIS
ENSG00000159625	16	57728705	57765717	135	25	458882	-0.90259	0.81663	CCDC135	0.852353	combined+COGENT FIS
ENSG00000140854	16	57769642	57791162	103	28	472054	0.21484	0.41494	KATNB1	0.532784	combined+COGENT FIS
ENSG00000140859	16	57792129	57896957	458	60	469696	-0.33198	0.63005	KIFC3	0.709561	combined+COGENT FIS
ENSG00000187185	16	57832098	57850850	54	17	470659	0.79547	0.21317	CTD-2600O9.1	0.343937	combined+COGENT FIS
ENSG00000070729	16	57917503	58005020	412	79	451882	-0.090075	0.53589	CNGB1	0.632641	combined+COGENT FIS
ENSG00000159648	16	58010339	58022020	49	14	466108	0.64508	0.25944	TEPP	0.390891	combined+COGENT FIS
ENSG00000166188	16	58028572	58034357	18	8	475783	1.6001	0.054793	ZNF319	0.137698	combined+COGENT FIS
ENSG00000103005	16	58033450	58055522	56	13	476506	0.30757	0.3792	USB1	0.501878	combined+COGENT FIS
ENSG00000102996	16	58059470	58080805	66	23	470713	0.19124	0.42417	MMP15	0.541082	combined+COGENT FIS
ENSG00000070761	16	58147496	58163354	58	12	477752	1.4731	0.070365	C16orf80	0.162868	combined+COGENT FIS
ENSG00000070770	16	58191811	58231824	162	19	479317	-0.20925	0.58287	CSNK2A2	0.671488	combined+COGENT FIS
ENSG00000103021	16	58265061	58317740	270	27	478921	-0.64153	0.73941	CCDC113	0.794357	combined+COGENT FIS
ENSG00000103023	16	58313901	58328951	92	10	481409	-0.26965	0.60628	PRSS54	0.689867	combined+COGENT FIS
ENSG00000181938	16	58328984	58440048	490	60	449600	2.3072	0.010523	GINS3	0.0429203	combined+COGENT FIS
ENSG00000103034	16	58496750	58547532	194	63	450532	1.6834	0.046149	NDRG4	0.122723	combined+COGENT FIS
ENSG00000103037	16	58549383	58554431	21	8	477357	1.3063	0.09573	SETD6	0.201422	combined+COGENT FIS
ENSG00000125107	16	58553855	58663790	399	22	473554	1.8226	0.034181	CNOT1	0.0996582	combined+COGENT FIS
ENSG00000103042	16	58699013	58719008	97	20	478912	-0.45438	0.67522	SLC38A7	0.745892	combined+COGENT FIS
ENSG00000125166	16	58741035	58768261	127	19	482144	0.47468	0.31751	GOT2	0.445242	combined+COGENT FIS
ENSG00000260240	16	59743897	59788752	160	34	471146	-0.44288	0.67107	RP11-105C20.2	0.742432	combined+COGENT FIS
ENSG00000150394	16	61681146	62070939	1241	96	474958	6.6803	1.1922e-11	CDH8	1.23849e-09	combined+COGENT FIS
ENSG00000140937	16	64977656	65160015	647	50	478669	2.5048	0.0061266	CDH11	0.0289841	combined+COGENT FIS
ENSG00000179776	16	66400533	66438686	150	33	470717	1.9441	0.02594	CDH5	0.082519	combined+COGENT FIS
ENSG00000166546	16	66461200	66527432	205	44	470283	2.4678	0.0067974	BEAN1	0.0312229	combined+COGENT FIS
ENSG00000260851	16	66503715	66551215	100	19	470579	2.2543	0.012088	RP11-403P17.5	0.0475251	combined+COGENT FIS
ENSG00000247270	16	66516775	66519747	8	4	471923	1.5635	0.058968	AC132186.1	0.144579	combined+COGENT FIS
ENSG00000166548	16	66541906	66586447	153	18	466061	2.4009	0.0081778	TK2	0.0358447	combined+COGENT FIS
ENSG00000217555	16	66586466	66600154	36	8	479069	2.6229	0.0043588	CKLF	0.0225748	combined+COGENT FIS
ENSG00000254788	16	66586490	66613038	72	10	479505	2.6138	0.0044767	CKLF-CMTM1	0.0230033	combined+COGENT FIS
ENSG00000089505	16	66600294	66613040	36	7	479940	2.5977	0.0046919	CMTM1	0.0238057	combined+COGENT FIS
ENSG00000140932	16	66613351	66622178	32	10	462824	2.3256	0.010019	CMTM2	0.0414383	combined+COGENT FIS
ENSG00000140931	16	66637777	66647795	36	10	479983	1.3174	0.093849	CMTM3	0.198675	combined+COGENT FIS
ENSG00000183723	16	66648653	66730610	233	23	471728	0.81223	0.20833	CMTM4	0.338287	combined+COGENT FIS
ENSG00000135720	16	66754796	66785701	91	13	477995	1.1319	0.12883	DYNC1LI2	0.245715	combined+COGENT FIS
ENSG00000249961	16	66788879	66835523	114	16	478089	1.3709	0.085205	CCDC79	0.186196	combined+COGENT FIS
ENSG00000159593	16	66836778	66907159	203	31	473014	0.42566	0.33518	NAE1	0.461403	combined+COGENT FIS
ENSG00000168748	16	66878282	66888056	26	9	472429	1.0921	0.13739	CA7	0.256445	combined+COGENT FIS
ENSG00000172840	16	66912492	66929657	52	16	477625	2.3662	0.0089862	PDP2	0.038377	combined+COGENT FIS
ENSG00000166589	16	66942025	66952887	26	10	471324	1.9753	0.024115	CDH16	0.0785986	combined+COGENT FIS
ENSG00000166592	16	66955582	66959547	8	4	468828	-0.70375	0.75921	RRAD	0.808416	combined+COGENT FIS
ENSG00000166595	16	66965959	66968326	5	3	475457	3.2681	0.00054141	FAM96B	0.00442031	combined+COGENT FIS
ENSG00000172831	16	66968347	66978999	27	14	454392	1.1059	0.13439	CES2	0.252962	combined+COGENT FIS
ENSG00000172828	16	66995140	67009051	40	16	468330	1.8579	0.031594	CES3	0.094284	combined+COGENT FIS
ENSG00000172824	16	67022492	67043661	42	17	469240	2.1903	0.01425	CES4A	0.0537414	combined+COGENT FIS
ENSG00000067955	16	67063019	67134961	152	29	469783	2.5996	0.0046669	CBFB	0.0237108	combined+COGENT FIS
ENSG00000125149	16	67143861	67182442	67	25	467831	3.4408	0.00028997	C16orf70	0.00268665	combined+COGENT FIS
ENSG00000237172	16	67182008	67185117	5	3	458579	0.04968	0.48019	B3GNT9	0.586696	combined+COGENT FIS
ENSG00000102871	16	67188083	67194201	10	5	467957	1.06	0.14457	TRADD	0.265818	combined+COGENT FIS
ENSG00000135722	16	67193834	67198473	5	3	474215	2.4403	0.0073371	FBXL8	0.0329752	combined+COGENT FIS
ENSG00000265690	16	67197288	67199718	3	2	466520	1.6469	0.049792	RP11-5A19.5	0.129346	combined+COGENT FIS
ENSG00000102878	16	67197288	67203848	8	5	469535	1.7801	0.037528	HSF4	0.105916	combined+COGENT FIS
ENSG00000140939	16	67204057	67209643	11	6	469871	2.7551	0.0029333	NOL3	0.0167873	combined+COGENT FIS
ENSG00000196123	16	67209505	67217943	18	9	475688	3.2113	0.00066061	KIAA0895L	0.00518161	combined+COGENT FIS
ENSG00000179044	16	67218269	67224107	18	9	471669	2.9611	0.0015325	EXOC3L1	0.0101984	combined+COGENT FIS
ENSG00000205250	16	67226072	67232821	16	7	476695	2.4286	0.0075786	E2F4	0.0338202	combined+COGENT FIS
ENSG00000102890	16	67233014	67237932	15	6	447697	2.735	0.0031187	ELMO3	0.0175673	combined+COGENT FIS
ENSG00000125122	16	67241042	67260951	44	13	473812	3.1733	0.00075365	LRRC29	0.00578693	combined+COGENT FIS
ENSG00000237102	16	67244251	67260930	31	12	473232	3.0976	0.00097546	AC040160.1	0.0070965	combined+COGENT FIS
ENSG00000168701	16	67261006	67263181	1	1	490475	1.4033	0.08027	TMEM208	0.179145	combined+COGENT FIS
ENSG00000135723	16	67263290	67281561	33	12	477996	3.388	0.00035203	FHOD1	0.00314403	combined+COGENT FIS
ENSG00000135740	16	67271586	67306093	70	25	475123	2.6968	0.0035003	SLC9A5	0.0191151	combined+COGENT FIS
ENSG00000196155	16	67311413	67323402	27	13	477474	2.7312	0.003155	PLEKHG4	0.0177192	combined+COGENT FIS
ENSG00000168676	16	67323331	67360666	76	22	473280	2.2683	0.011655	KCTD19	0.0462155	combined+COGENT FIS
ENSG00000159708	16	67360701	67419106	146	22	479073	2.0393	0.020711	LRRC36	0.0703835	combined+COGENT FIS
ENSG00000159713	16	67423712	67427438	9	3	489424	2.0537	0.020001	TPPP3	0.068609	combined+COGENT FIS
ENSG00000159714	16	67428322	67450736	55	17	477417	2.2995	0.010739	ZDHHC1	0.0435763	combined+COGENT FIS
ENSG00000176387	16	67464555	67471456	17	8	473860	2.9602	0.001537	HSD11B2	0.0102176	combined+COGENT FIS
ENSG00000159720	16	67471917	67515140	87	28	475335	2.943	0.0016252	ATP6V0D1	0.0106656	combined+COGENT FIS
ENSG00000159723	16	67516474	67517716	5	3	476477	1.6245	0.052136	AGRP	0.133125	combined+COGENT FIS
ENSG00000039523	16	67552321	67580691	56	18	475024	3.8629	5.6035e-05	FAM65A	0.00069689	combined+COGENT FIS
ENSG00000102974	16	67596310	67673086	197	53	471239	4.221	1.2159e-05	CTCF	0.00019693	combined+COGENT FIS
ENSG00000159753	16	67678822	67691472	33	12	473925	4.6811	1.4264e-06	RLTPR	3.17152e-05	combined+COGENT FIS
ENSG00000102977	16	67691415	67694713	10	6	471530	5.2482	7.6816e-08	ACD	2.50756e-06	combined+COGENT FIS
ENSG00000102981	16	67694849	67696681	4	2	469320	0.97694	0.1643	PARD6A	0.289225	combined+COGENT FIS
ENSG00000124074	16	67696848	67701168	14	8	465928	3.4664	0.00026372	ENKD1	0.00248471	combined+COGENT FIS
ENSG00000159761	16	67700719	67702661	5	3	463722	1.6114	0.053551	C16orf86	0.135672	combined+COGENT FIS
ENSG00000141098	16	67708434	67753324	114	30	471385	4.8047	7.7488e-07	GFOD2	1.89143e-05	combined+COGENT FIS
ENSG00000141084	16	67757005	67840555	205	40	471700	4.7602	9.6677e-07	RANBP10	2.29197e-05	combined+COGENT FIS
ENSG00000102904	16	67840668	67866051	63	20	473096	4.4071	5.2372e-06	TSNAXIP1	9.52337e-05	combined+COGENT FIS
ENSG00000102901	16	67862060	67881714	52	16	469334	3.5544	0.00018943	CENPT	0.00189951	combined+COGENT FIS
ENSG00000168286	16	67876213	67878097	1	1	455634	-0.96011	0.8315	THAP11	0.863791	combined+COGENT FIS
ENSG00000102898	16	67880635	67906470	67	19	473861	4.6681	1.5201e-06	NUTF2	3.3407e-05	combined+COGENT FIS
ENSG00000038358	16	67906926	67918406	20	7	474765	3.9084	4.6456e-05	EDC4	0.00059816	combined+COGENT FIS
ENSG00000188038	16	67918708	67922758	13	7	469469	5.0644	2.048e-07	NRN1L	5.9031e-06	combined+COGENT FIS
ENSG00000159792	16	67927175	67963581	86	21	470242	4.1001	2.065e-05	PSKH1	0.00030526	combined+COGENT FIS
ENSG00000141086	16	67961543	67966317	9	5	463459	3.389	0.00035072	CTRL	0.00314058	combined+COGENT FIS
ENSG00000261884	16	67963517	67969920	14	7	465468	4.8303	6.8172e-07	CTC-479C5.12	1.69456e-05	combined+COGENT FIS
ENSG00000205220	16	67968405	67970990	5	2	469547	4.0667	2.3846e-05	PSMB10	0.00034371	combined+COGENT FIS
ENSG00000213398	16	67973653	67978034	10	4	465867	2.767	0.0028289	LCAT	0.0162831	combined+COGENT FIS
ENSG00000124067	16	67977377	68003504	67	23	469879	4.3864	5.7616e-06	SLC12A4	0.00010338	combined+COGENT FIS
ENSG00000141096	16	68009566	68014732	16	8	470118	3.3927	0.00034609	DPEP3	0.00310682	combined+COGENT FIS
ENSG00000167261	16	68021297	68034489	39	14	456624	5.0121	2.6918e-07	DPEP2	7.48573e-06	combined+COGENT FIS
ENSG00000167264	16	68021649	68113223	226	36	473832	6.3216	1.2947e-10	DUS2	9.98182e-09	combined+COGENT FIS
ENSG00000182810	16	68055179	68057770	6	3	465669	4.2581	1.031e-05	DDX28	0.0001703	combined+COGENT FIS
ENSG00000072736	16	68118654	68263162	362	26	474597	6.6148	1.8603e-11	NFATC3	1.8008e-09	combined+COGENT FIS
ENSG00000103067	16	68263014	68272005	11	6	467429	5.8044	3.2305e-09	ESRP2	1.60392e-07	combined+COGENT FIS
ENSG00000103066	16	68279207	68294961	50	13	477105	6.7606	6.8703e-12	PLA2G15	7.53191e-10	combined+COGENT FIS
ENSG00000103064	16	68298433	68335722	100	25	468463	4.9073	4.6171e-07	SLC7A6	1.19628e-05	combined+COGENT FIS
ENSG00000103061	16	68318406	68344849	75	23	469990	6.2484	2.073e-10	SLC7A6OS	1.51801e-08	combined+COGENT FIS
ENSG00000132600	16	68344877	68392466	190	27	478810	5.2515	7.5433e-08	PRMT7	2.47519e-06	combined+COGENT FIS
ENSG00000103056	16	68392231	68482591	271	39	462779	6.6634	1.338e-11	SMPD3	1.35703e-09	combined+COGENT FIS
ENSG00000184939	16	68563993	68609975	245	16	480116	1.1329	0.12863	ZFP90	0.245432	combined+COGENT FIS
ENSG00000062038	16	68670092	68756519	378	37	474857	2.7762	0.0027503	CDH3	0.0159128	combined+COGENT FIS
ENSG00000039068	16	68771128	68869451	419	41	474163	1.2893	0.098647	CDH1	0.205553	combined+COGENT FIS
ENSG00000103047	16	68877507	69119083	696	43	475822	0.95163	0.17064	TANGO6	0.296669	combined+COGENT FIS
ENSG00000103044	16	69139467	69152622	31	13	478842	0.17649	0.42996	HAS3	0.545898	combined+COGENT FIS
ENSG00000168802	16	69151913	69166487	36	16	479823	0.66263	0.25378	CHTF8	0.385333	combined+COGENT FIS
ENSG00000263203	16	69152757	69154331	5	3	476681	0.36383	0.35799	CHTF8	0.482321	combined+COGENT FIS
ENSG00000141076	16	69165194	69265033	252	32	477504	0.87568	0.1906	CIRH1A	0.318607	combined+COGENT FIS
ENSG00000168807	16	69221032	69342955	349	33	478230	1.2318	0.109	SNTB2	0.219831	combined+COGENT FIS
ENSG00000260914	16	69333585	69354614	54	13	477694	0.33413	0.36914	RP11-343C2.11	0.49255	combined+COGENT FIS
ENSG00000132612	16	69345259	69358949	53	14	467975	0.50695	0.30609	VPS4A	0.435684	combined+COGENT FIS
ENSG00000213380	16	69354043	69373570	72	17	470134	0.41981	0.33731	COG8	0.463514	combined+COGENT FIS
ENSG00000258429	16	69362524	69364498	9	5	478563	0.84344	0.19949	PDF	0.328004	combined+COGENT FIS
ENSG00000272617	16	69362547	69368774	22	9	477857	0.84262	0.19972	RP11-343C2.12	0.328285	combined+COGENT FIS
ENSG00000260371	16	69368994	69390209	54	17	478581	-0.084573	0.5337	RP11-343C2.9	0.630821	combined+COGENT FIS
ENSG00000259900	16	69369179	69385633	49	15	479045	-0.032521	0.51297	RP11-343C2.7	0.612936	combined+COGENT FIS
ENSG00000132603	16	69373333	69377014	15	5	486061	-0.7461	0.7722	NIP7	0.817763	combined+COGENT FIS
ENSG00000157315	16	69377151	69385712	26	12	478404	0.80201	0.21127	TMED6	0.341831	combined+COGENT FIS
ENSG00000132604	16	69389464	69442474	128	30	473229	1.348	0.088835	TERF2	0.191573	combined+COGENT FIS
ENSG00000103018	16	69458428	69500169	155	22	479715	0.77665	0.21868	CYB5B	0.349969	combined+COGENT FIS
ENSG00000102908	16	69598997	69738569	402	29	473461	4.1574	1.6092e-05	NFAT5	0.000249	combined+COGENT FIS
ENSG00000181019	16	69740899	69760854	69	18	480390	3.7512	8.8002e-05	NQO1	0.00100183	combined+COGENT FIS
ENSG00000141101	16	69775770	69788843	45	15	474279	4.0974	2.0891e-05	NOB1	0.00030762	combined+COGENT FIS
ENSG00000198373	16	69796209	69975644	678	40	473684	5.4214	2.9566e-08	WWP2	1.11039e-06	combined+COGENT FIS
ENSG00000157322	16	69984810	69998141	3	1	461986	1.4163	0.078347	CLEC18A	0.176037	combined+COGENT FIS
ENSG00000090857	16	70147529	70195203	23	11	295804	1.4133	0.078779	PDPR	0.176589	combined+COGENT FIS
ENSG00000223496	16	70284134	70285833	4	2	453026	-1.3982	0.91897	EXOSC6	0.93309	combined+COGENT FIS
ENSG00000090861	16	70286198	70323446	75	40	463479	2.4979	0.0062466	AARS	0.0293613	combined+COGENT FIS
ENSG00000157349	16	70323566	70369186	61	33	464967	2.9067	0.0018261	DDX19B	0.0116691	combined+COGENT FIS
ENSG00000260537	16	70333097	70400163	102	41	462365	3.2966	0.00048924	RP11-529K1.3	0.0040697	combined+COGENT FIS
ENSG00000168872	16	70380732	70407286	43	18	477131	2.1311	0.016538	DDX19A	0.0598966	combined+COGENT FIS
ENSG00000157350	16	70413338	70473140	105	45	469414	4.2182	1.2314e-05	ST3GAL2	0.0001991	combined+COGENT FIS
ENSG00000157353	16	70488324	70514177	64	19	465528	1.3979	0.081068	FUK	0.180377	combined+COGENT FIS
ENSG00000103051	16	70514471	70557468	151	18	467215	1.6044	0.054315	COG4	0.136929	combined+COGENT FIS
ENSG00000189091	16	70557691	70608820	117	21	475209	2.7507	0.0029731	SF3B3	0.0169792	combined+COGENT FIS
ENSG00000157368	16	70613798	70694585	389	36	464755	4.28	9.3466e-06	IL34	0.00015743	combined+COGENT FIS
ENSG00000132613	16	70695107	70719969	109	24	406835	5.1756	1.1358e-07	MTSS1L	3.51412e-06	combined+COGENT FIS
ENSG00000268927	16	70695570	70699739	20	11	380169	3.3574	0.00039341	FLJ00418	0.00341787	combined+COGENT FIS
ENSG00000103043	16	70721342	70835064	436	50	462938	5.728	5.082e-09	VAC14	2.39764e-07	combined+COGENT FIS
ENSG00000157423	16	70841281	71264625	419	58	422170	3.5099	0.00022415	HYDIN	0.0021891	combined+COGENT FIS
ENSG00000180917	16	71315292	71323618	21	6	464335	2.3425	0.0095779	CMTR2	0.0401003	combined+COGENT FIS
ENSG00000172137	16	71392616	71424341	112	16	479708	3.1063	0.00094736	CALB2	0.0069615	combined+COGENT FIS
ENSG00000167377	16	71481500	71496998	46	17	477608	5.8186	2.9673e-09	ZNF23	1.49675e-07	combined+COGENT FIS
ENSG00000261611	16	71481503	71523214	102	25	477677	6.0465	7.3991e-10	AC010547.9	4.21415e-08	combined+COGENT FIS
ENSG00000157429	16	71498453	71598992	263	41	469726	5.3732	3.8676e-08	ZNF19	1.40793e-06	combined+COGENT FIS
ENSG00000140835	16	71559136	71572649	26	14	473941	3.6815	0.00011593	CHST4	0.00126002	combined+COGENT FIS
ENSG00000198650	16	71599563	71611033	33	14	477450	6.678	1.2107e-11	TAT	1.24794e-09	combined+COGENT FIS
ENSG00000140832	16	71660064	71676017	46	13	477927	7.3811	7.8493e-14	MARVELD3	1.61815e-11	combined+COGENT FIS
ENSG00000040199	16	71671738	71758604	283	31	474569	6.369	9.5159e-11	PHLPP2	7.72767e-09	combined+COGENT FIS
ENSG00000166747	16	71762913	71843104	269	31	476566	7.1199	5.3984e-13	AP1G1	8.12588e-11	combined+COGENT FIS
ENSG00000224470	16	71879894	71919171	109	26	472268	6.1094	5e-10	ATXN1L	2.95421e-08	combined+COGENT FIS
ENSG00000182149	16	71879899	71962913	251	38	475335	6.1094	5e-10	IST1	2.95421e-08	combined+COGENT FIS
ENSG00000102984	16	71893583	71929239	94	21	474043	6.1094	5e-10	ZNF821	2.95421e-08	combined+COGENT FIS
ENSG00000102967	16	72042487	72058954	72	18	470861	4.7053	1.2672e-06	DHODH	2.85436e-05	combined+COGENT FIS
ENSG00000140830	16	72078188	72128330	201	34	472894	5.48	2.1266e-08	TXNL4B	8.25079e-07	combined+COGENT FIS
ENSG00000257017	16	72088491	72094954	17	8	475359	4.9325	4.0599e-07	HP	1.06796e-05	combined+COGENT FIS
ENSG00000261701	16	72088522	72111145	81	23	464313	6.1308	4.3732e-10	HPR	2.95421e-08	combined+COGENT FIS
ENSG00000140829	16	72127461	72146811	74	15	480038	4.4216	4.8997e-06	DHX38	9.03088e-05	combined+COGENT FIS
ENSG00000118557	16	72146056	72210777	228	35	477455	6.075	6.1986e-10	PMFBP1	3.60622e-08	combined+COGENT FIS
ENSG00000140836	16	72816784	73093597	1106	147	467455	5.3073	5.5626e-08	ZFHX3	1.93224e-06	combined+COGENT FIS
ENSG00000197445	16	73160536	73178346	61	23	475657	2.544	0.0054789	C16orf47	0.0267541	combined+COGENT FIS
ENSG00000103035	16	74330673	74340186	35	16	473040	-0.64807	0.74153	PSMD7	0.795804	combined+COGENT FIS
ENSG00000140839	16	74442529	74455368	1	1	23195	0.93731	0.1743	CLEC18B	0.300826	combined+COGENT FIS
ENSG00000090863	16	74485856	74641012	608	44	475817	1.9604	0.024973	GLG1	0.0803866	combined+COGENT FIS
ENSG00000168411	16	74655292	74700779	223	34	479434	0.30177	0.38141	RFWD3	0.503994	combined+COGENT FIS
ENSG00000168404	16	74705753	74734858	120	39	463655	0.44165	0.32937	MLKL	0.456173	combined+COGENT FIS
ENSG00000103089	16	74746853	74808729	296	46	464584	1.0358	0.15014	FA2H	0.272337	combined+COGENT FIS
ENSG00000103091	16	74907468	75034071	580	61	457561	1.0979	0.13612	WDR59	0.254972	combined+COGENT FIS
ENSG00000186187	16	75032928	75144892	350	38	474972	0.92677	0.17702	ZNRF1	0.303603	combined+COGENT FIS
ENSG00000166816	16	75145758	75150669	15	8	462044	2.2807	0.011284	LDHD	0.0451408	combined+COGENT FIS
ENSG00000184517	16	75182390	75206134	136	18	476775	-0.26758	0.60549	ZFP1	0.689156	combined+COGENT FIS
ENSG00000168928	16	75237994	75241083	12	7	478326	1.3165	0.093998	CTRB2	0.19882	combined+COGENT FIS
ENSG00000168925	16	75252898	75258822	36	10	451105	2.0392	0.020715	CTRB1	0.0703835	combined+COGENT FIS
ENSG00000050820	16	75262928	75301951	209	25	477566	1.6261	0.051965	BCAR1	0.132808	combined+COGENT FIS
ENSG00000153774	16	75327596	75467383	707	29	477007	1.344	0.08947	CFDP1	0.192539	combined+COGENT FIS
ENSG00000261717	16	75446582	75498604	270	21	478393	1.3326	0.091326	RP11-77K12.1	0.195231	combined+COGENT FIS
ENSG00000166822	16	75476952	75499395	128	21	479030	1.2366	0.10812	TMEM170A	0.218568	combined+COGENT FIS
ENSG00000183196	16	75510949	75529282	65	27	426797	2.3806	0.0086418	CHST6	0.0372925	combined+COGENT FIS
ENSG00000260092	16	75562430	75579326	87	12	474436	0.51108	0.30465	RP11-77K12.7	0.434305	combined+COGENT FIS
ENSG00000135702	16	75562433	75569145	28	8	481622	1.0826	0.1395	CHST5	0.259286	combined+COGENT FIS
ENSG00000205084	16	75572015	75590184	92	13	472714	0.36266	0.35843	TMEM231	0.482563	combined+COGENT FIS
ENSG00000034713	16	75600249	75611779	30	7	483813	1.9912	0.023228	GABARAPL2	0.0766027	combined+COGENT FIS
ENSG00000065457	16	75630879	75657198	115	20	482293	2.1263	0.016738	ADAT1	0.0604442	combined+COGENT FIS
ENSG00000065427	16	75661622	75682541	91	20	481540	1.6962	0.044919	KARS	0.120304	combined+COGENT FIS
ENSG00000166848	16	75681684	75795770	444	40	475675	1.917	0.027616	TERF2IP	0.0860889	combined+COGENT FIS
ENSG00000214325	16	75728367	75734089	19	6	483102	1.8045	0.03558	AC025287.1	0.102213	combined+COGENT FIS
ENSG00000152910	16	76311176	76593135	1579	70	466734	5.4083	3.182e-08	CNTNAP4	1.18799e-06	combined+COGENT FIS
ENSG00000261833	16	76587314	76669520	312	66	460279	2.3059	0.010559	RP11-58C22.1	0.0430208	combined+COGENT FIS
ENSG00000103111	16	77224732	77236302	61	14	476600	2.0596	0.019719	MON1B	0.068021	combined+COGENT FIS
ENSG00000205078	16	77233294	77247112	96	18	480395	1.5346	0.062444	SYCE1L	0.150217	combined+COGENT FIS
ENSG00000140873	16	77281710	77469011	1262	70	476839	2.2931	0.010922	ADAMTS18	0.0441113	combined+COGENT FIS
ENSG00000140876	16	77756411	77776157	167	29	474076	0.085774	0.46582	NUDT7	0.574692	combined+COGENT FIS
ENSG00000171724	16	77822427	78014004	1058	144	460339	2.319	0.010196	VAT1L	0.0419292	combined+COGENT FIS
ENSG00000166509	16	78056412	78100658	431	24	482292	0.77348	0.21962	CLEC3A	0.350666	combined+COGENT FIS
ENSG00000186153	16	78133310	79246564	9639	467	464188	6.5928	2.1585e-11	WWOX	2.05719e-09	combined+COGENT FIS
ENSG00000268977	16	79015647	79015739	1	1	454809	0.67701	0.2492	PIH1	0.380725	combined+COGENT FIS
ENSG00000178573	16	79619740	79634611	81	30	418659	2.4597	0.0069517	MAF	0.0317395	combined+COGENT FIS
ENSG00000168589	16	80574631	80584657	56	9	481192	-0.17852	0.57084	DYNLRB2	0.662053	combined+COGENT FIS
ENSG00000166446	16	80631803	80838226	1090	88	467371	2.3393	0.0096597	CDYL2	0.0403139	combined+COGENT FIS
ENSG00000103121	16	81009698	81053875	320	16	475753	-0.24513	0.59682	CMC2	0.682749	combined+COGENT FIS
ENSG00000166451	16	81040103	81066719	133	17	472216	0.1472	0.44149	CENPN	0.555406	combined+COGENT FIS
ENSG00000166454	16	81069452	81080963	55	14	472596	1.1963	0.11579	ATMIN	0.228925	combined+COGENT FIS
ENSG00000166455	16	81087102	81110872	113	17	469711	0.94647	0.17195	C16orf46	0.297943	combined+COGENT FIS
ENSG00000140905	16	81115566	81130008	84	7	477275	1.1851	0.11798	GCSH	0.231853	combined+COGENT FIS
ENSG00000135697	16	81272053	81324747	249	42	461101	0.43562	0.33156	BCMO1	0.458069	combined+COGENT FIS
ENSG00000261609	16	81348557	81424489	504	33	470724	0.84258	0.19973	GAN	0.328285	combined+COGENT FIS
ENSG00000153815	16	81478775	81745367	1504	166	469426	2.9256	0.0017187	CMIP	0.011148	combined+COGENT FIS
ENSG00000197943	16	81772702	81991899	1665	155	467080	1.6052	0.054223	PLCG2	0.136775	combined+COGENT FIS
ENSG00000184860	16	82031221	82045093	76	19	458983	2.1388	0.016224	SDR42E1	0.0590377	combined+COGENT FIS
ENSG00000086696	16	82068609	82132139	263	43	468585	1.4964	0.06728	HSD17B2	0.158376	combined+COGENT FIS
ENSG00000135698	16	82181403	82203831	236	17	483052	0.9105	0.18128	MPHOSPH6	0.308208	combined+COGENT FIS
ENSG00000140945	16	82660408	83830204	8625	420	468448	6.0553	7.0076e-10	CDH13	4.0032e-08	combined+COGENT FIS
ENSG00000230989	16	83841448	83853342	53	15	478697	0.86817	0.19265	HSBP1	0.320678	combined+COGENT FIS
ENSG00000103150	16	83932731	83949787	124	15	470451	0.9612	0.16823	MLYCD	0.293907	combined+COGENT FIS
ENSG00000260300	16	83941738	83985058	295	37	455684	0.58425	0.27953	RP11-505K9.4	0.41056	combined+COGENT FIS
ENSG00000140961	16	83981887	83999937	162	28	444906	0.76573	0.22192	OSGIN1	0.353187	combined+COGENT FIS
ENSG00000103154	16	84002237	84036381	354	35	466904	1.2898	0.098565	NECAB2	0.205427	combined+COGENT FIS
ENSG00000166558	16	84043272	84076241	400	69	461198	0.84102	0.20017	SLC38A8	0.32878	combined+COGENT FIS
ENSG00000140943	16	84087368	84150511	357	39	478600	1.7121	0.04344	MBTPS1	0.117479	combined+COGENT FIS
ENSG00000103160	16	84155886	84178797	68	16	482008	1.4055	0.079931	HSDL1	0.178602	combined+COGENT FIS
ENSG00000154099	16	84178865	84212373	209	42	469721	-0.48358	0.68566	DNAAF1	0.753344	combined+COGENT FIS
ENSG00000103168	16	84211458	84220669	71	19	471837	0.10199	0.45938	TAF1C	0.56955	combined+COGENT FIS
ENSG00000140955	16	84224744	84230774	40	14	467834	0.26139	0.3969	ADAD2	0.517183	combined+COGENT FIS
ENSG00000168418	16	84255823	84273356	112	25	461013	0.08638	0.46558	KCNG4	0.57462	combined+COGENT FIS
ENSG00000103175	16	84328252	84363450	274	59	459221	-0.22073	0.58735	WFDC1	0.675419	combined+COGENT FIS
ENSG00000064270	16	84402133	84497793	889	103	461350	0.54125	0.29417	ATP2C2	0.424599	combined+COGENT FIS
ENSG00000140950	16	84511681	84587639	772	62	457351	0.47673	0.31678	TLDC1	0.444542	combined+COGENT FIS
ENSG00000103187	16	84599200	84651683	346	56	439451	-0.37668	0.64679	COTL1	0.722822	combined+COGENT FIS
ENSG00000135686	16	84682131	84701292	109	23	478384	-2.5361	0.9944	KLHL36	0.995135	combined+COGENT FIS
ENSG00000103194	16	84733584	84813528	450	39	448066	2.7711	0.0027931	USP10	0.016126	combined+COGENT FIS
ENSG00000103196	16	84853590	84954374	684	79	469404	1.1679	0.12143	CRISPLD2	0.236476	combined+COGENT FIS
ENSG00000153786	16	85007787	85045141	250	32	477549	1.8901	0.029369	ZDHHC7	0.0897394	combined+COGENT FIS
ENSG00000135709	16	85061375	85127836	440	43	477222	0.70336	0.24092	KIAA0513	0.372912	combined+COGENT FIS
ENSG00000153789	16	85131965	85146114	125	26	469502	0.76519	0.22208	FAM92B	0.353353	combined+COGENT FIS
ENSG00000262601	16	85204882	85218969	89	28	418379	-0.86876	0.80751	CTC-786C10.1	0.845445	combined+COGENT FIS
ENSG00000261567	16	85391069	85393055	11	6	467409	-1.0136	0.84461	RP11-680G10.1	0.874822	combined+COGENT FIS
ENSG00000131149	16	85645015	85709810	312	73	429645	-0.11173	0.54448	GSE1	0.64033	combined+COGENT FIS
ENSG00000131153	16	85709804	85723679	77	18	464890	-0.84154	0.79998	GINS2	0.839415	combined+COGENT FIS
ENSG00000154102	16	85723690	85784735	316	28	430194	-0.55913	0.71196	C16orf74	0.772838	combined+COGENT FIS
ENSG00000131148	16	85805364	85833214	121	17	476059	0.25757	0.39837	EMC8	0.518458	combined+COGENT FIS
ENSG00000131143	16	85832239	85840650	28	11	471885	0.47107	0.3188	COX4I1	0.446489	combined+COGENT FIS
ENSG00000140968	16	85932409	85956215	127	25	468151	2.4505	0.0071324	IRF8	0.0322934	combined+COGENT FIS
ENSG00000103241	16	86544133	86548076	18	8	426045	0.096224	0.46167	FOXF1	0.571579	combined+COGENT FIS
ENSG00000103248	16	86563782	86588841	135	24	477140	-1.8082	0.96471	MTHFSD	0.970441	combined+COGENT FIS
ENSG00000176692	16	86600857	86602539	3	2	459160	0.69139	0.24466	FOXC2	0.376458	combined+COGENT FIS
ENSG00000176678	16	86609974	86615303	21	10	429231	-0.69559	0.75666	FOXL1	0.806425	combined+COGENT FIS
ENSG00000260456	16	87117168	87351022	1391	104	471901	1.7835	0.037255	C16orf95	0.105458	combined+COGENT FIS
ENSG00000131152	16	87336482	87367879	183	36	466883	1.3484	0.08877	RP11-178L8.4	0.191567	combined+COGENT FIS
ENSG00000103264	16	87360593	87425748	306	49	470553	4.6243	1.8797e-06	FBXO31	4.02375e-05	combined+COGENT FIS
ENSG00000140941	16	87417601	87438385	102	27	477266	4.7337	1.1024e-06	MAP1LC3B	2.54977e-05	combined+COGENT FIS
ENSG00000140948	16	87439852	87525651	454	30	475512	2.505	0.0061225	ZCCHC14	0.0289719	combined+COGENT FIS
ENSG00000154118	16	87635441	87731762	715	91	456614	0.64667	0.25892	JPH3	0.390449	combined+COGENT FIS
ENSG00000226180	16	87727144	87729753	16	6	477416	3.2478	0.00058142	AC010536.1	0.00468844	combined+COGENT FIS
ENSG00000104731	16	87730091	87799598	454	37	478082	0.94672	0.17189	KLHDC4	0.297886	combined+COGENT FIS
ENSG00000205047	16	87731749	87739290	50	14	478476	1.0322	0.15099	FLJ00104	0.273408	combined+COGENT FIS
ENSG00000103257	16	87863629	87903094	257	41	448797	-0.3724	0.6452	SLC7A5	0.721513	combined+COGENT FIS
ENSG00000174990	16	87921625	87970135	322	69	399491	-0.131	0.55211	CA5A	0.646937	combined+COGENT FIS
ENSG00000172530	16	87982850	88110924	714	30	477195	0.27436	0.3919	BANP	0.512844	combined+COGENT FIS
ENSG00000225614	16	88493879	88507165	57	26	448309	0.16062	0.43619	ZNF469	0.550858	combined+COGENT FIS
ENSG00000179588	16	88519725	88603424	429	54	443456	1.3984	0.080996	ZFPM1	0.180281	combined+COGENT FIS
ENSG00000158545	16	88636789	88698374	316	41	473625	2.6391	0.0041559	ZC3H18	0.0217317	combined+COGENT FIS
ENSG00000124391	16	88704999	88706881	6	3	322028	0.61399	0.26961	IL17C	0.401064	combined+COGENT FIS
ENSG00000051523	16	88709691	88717560	43	18	462001	1.1372	0.12773	CYBA	0.24428	combined+COGENT FIS
ENSG00000167508	16	88718343	88729569	67	24	451796	0.77729	0.21849	MVD	0.349783	combined+COGENT FIS
ENSG00000185669	16	88744090	88752901	34	15	469372	1.155	0.12405	SNAI3	0.239703	combined+COGENT FIS
ENSG00000158717	16	88762903	88772829	76	27	419003	0.91185	0.18092	RNF166	0.307742	combined+COGENT FIS
ENSG00000174177	16	88772871	88781794	83	20	477745	1.059	0.14479	CTU2	0.266016	combined+COGENT FIS
ENSG00000103335	16	88781751	88851619	559	68	460528	0.26686	0.39479	PIEZO1	0.515355	combined+COGENT FIS
ENSG00000167513	16	88869621	88875666	23	7	458300	-0.9424	0.82701	CDT1	0.860352	combined+COGENT FIS
ENSG00000198931	16	88875747	88878352	16	10	442559	0.76435	0.22233	APRT	0.353692	combined+COGENT FIS
ENSG00000141012	16	88880142	88923378	350	31	469602	0.12539	0.45011	GALNS	0.562297	combined+COGENT FIS
ENSG00000269422	16	88894366	88894545	2	1	489742	1.0723	0.14178	AC092384.1	0.262009	combined+COGENT FIS
ENSG00000167515	16	88922628	88929094	41	10	477021	-0.25725	0.60151	TRAPPC2L	0.686251	combined+COGENT FIS
ENSG00000205022	16	88928034	88933068	28	10	462675	-0.83497	0.79813	PABPN1L	0.838308	combined+COGENT FIS
ENSG00000129993	16	88941266	89043612	635	65	460515	-0.34444	0.63474	CBFA2T3	0.713391	combined+COGENT FIS
ENSG00000205018	16	89006197	89017932	24	10	473210	-0.45687	0.67612	RP11-830F9.6	0.746648	combined+COGENT FIS
ENSG00000176715	16	89154783	89222254	460	36	476499	1.2072	0.11369	ACSF3	0.226211	combined+COGENT FIS
ENSG00000129910	16	89238175	89261900	107	19	475480	2.6398	0.0041479	CDH15	0.0217018	combined+COGENT FIS
ENSG00000259803	16	89262406	89268072	24	7	479033	2.2345	0.012724	SLC22A31	0.0494211	combined+COGENT FIS
ENSG00000170100	16	89284118	89295363	77	11	481876	0.44605	0.32778	ZNF778	0.454876	combined+COGENT FIS
ENSG00000167522	16	89334038	89556969	695	63	470065	1.9055	0.02836	ANKRD11	0.0876509	combined+COGENT FIS
ENSG00000268218	16	89334512	89339452	23	11	476269	2.2479	0.012292	AC137932.1	0.0481511	combined+COGENT FIS
ENSG00000197912	16	89557325	89624176	283	20	474328	2.8799	0.0019887	SPG7	0.0124728	combined+COGENT FIS
ENSG00000167526	16	89627065	89630950	19	2	482889	1.764	0.038866	RPL13	0.108605	combined+COGENT FIS
ENSG00000178773	16	89642176	89663654	98	27	460643	6.5176	3.5712e-11	CPNE7	3.17988e-09	combined+COGENT FIS
ENSG00000015413	16	89679716	89704839	111	23	458612	4.1853	1.4239e-05	DPEP1	0.00022486	combined+COGENT FIS
ENSG00000131165	16	89710839	89724253	84	18	465616	3.7201	9.9559e-05	CHMP1A	0.00111269	combined+COGENT FIS
ENSG00000167523	16	89724210	89737680	82	22	477487	3.5192	0.00021644	SPATA33	0.00212584	combined+COGENT FIS
ENSG00000185324	16	89747145	89762772	87	19	478220	2.4275	0.0076024	CDK10	0.0338865	combined+COGENT FIS
ENSG00000260259	16	89749028	89752977	27	9	478740	2.6065	0.0045732	RP11-368I7.4	0.0233703	combined+COGENT FIS
ENSG00000158792	16	89762751	89768113	27	11	472610	2.2815	0.01126	SPATA2L	0.0450813	combined+COGENT FIS
ENSG00000075399	16	89773542	89787394	45	18	458639	3.0409	0.0011794	VPS9D1	0.0082877	combined+COGENT FIS
ENSG00000158805	16	89786808	89807311	143	24	464391	1.8846	0.029743	ZNF276	0.0904717	combined+COGENT FIS
ENSG00000187741	16	89803957	89883065	552	24	479914	1.4236	0.077283	FANCA	0.174349	combined+COGENT FIS
ENSG00000204991	16	89884587	89937727	219	27	458414	1.8323	0.033452	SPIRE2	0.098121	combined+COGENT FIS
ENSG00000141002	16	89940000	89977792	195	21	467709	1.8412	0.032797	TCF25	0.0969183	combined+COGENT FIS
ENSG00000258839	16	89978527	89987385	41	10	480000	3.925	4.3369e-05	MC1R	0.00056649	combined+COGENT FIS
ENSG00000198211	16	89985573	90002500	87	22	472471	4.1466	1.6873e-05	TUBB3	0.00025808	combined+COGENT FIS
ENSG00000258947	16	89987800	90005169	98	22	471386	4.0768	2.2828e-05	TUBB3	0.00033101	combined+COGENT FIS
ENSG00000140995	16	90014333	90034468	119	23	468501	2.1887	0.014309	DEF8	0.0538782	combined+COGENT FIS
ENSG00000177946	16	90036206	90038942	12	6	481047	0.36246	0.3585	CENPBD1	0.482563	combined+COGENT FIS
ENSG00000003249	16	90071273	90086536	72	20	472382	2.4791	0.0065853	DBNDD1	0.0305222	combined+COGENT FIS
ENSG00000141013	16	90086037	90111383	140	23	451324	3.6911	0.00011166	GAS8	0.00122201	combined+COGENT FIS
ENSG00000221819	16	90095316	90096309	8	3	479330	1.6599	0.048466	C16orf3	0.126945	combined+COGENT FIS
ENSG00000126856	16	90122974	90158480	151	25	448861	2.387	0.0084941	PRDM7	0.0368142	combined+COGENT FIS
ENSG00000272636	17	5810	31427	103	17	433334	0.52281	0.30055	DOC2B	0.430271	combined+COGENT FIS
ENSG00000181031	17	62293	236045	1013	152	414863	0.20023	0.42065	RPH3AL	0.537931	combined+COGENT FIS
ENSG00000187624	17	260118	273510	50	12	459874	0.035557	0.48582	C17orf97	0.591062	combined+COGENT FIS
ENSG00000183688	17	289769	295730	31	12	471863	0.99247	0.16049	FAM101B	0.284446	combined+COGENT FIS
ENSG00000141252	17	411908	624957	809	42	476323	0.7641	0.2224	VPS53	0.353744	combined+COGENT FIS
ENSG00000167695	17	635652	646206	44	12	484011	0.98365	0.16264	FAM57A	0.287129	combined+COGENT FIS
ENSG00000179409	17	647654	657239	45	13	480569	1.3685	0.085585	GEMIN4	0.18667	combined+COGENT FIS
ENSG00000167699	17	660337	685581	88	16	481754	0.52404	0.30013	GLOD4	0.429994	combined+COGENT FIS
ENSG00000171861	17	685513	695749	34	9	483351	0.54162	0.29404	RNMTL1	0.424508	combined+COGENT FIS
ENSG00000167693	17	702553	883010	1150	169	439675	2.0207	0.021653	NXN	0.0726544	combined+COGENT FIS
ENSG00000262003	17	812872	814452	8	2	474632	1.2381	0.10784	RP11-676J12.7	0.218188	combined+COGENT FIS
ENSG00000177370	17	900357	906911	25	12	450161	2.2664	0.011714	TIMM22	0.0464106	combined+COGENT FIS
ENSG00000159842	17	906758	1132315	1237	172	447435	2.6863	0.0036126	ABR	0.0196042	combined+COGENT FIS
ENSG00000205899	17	1173853	1174754	1	1	482679	-0.73819	0.7698	BHLHA9	0.816191	combined+COGENT FIS
ENSG00000184811	17	1182957	1204281	147	30	474695	0.19046	0.42447	TUSC5	0.541283	combined+COGENT FIS
ENSG00000108953	17	1247566	1303672	318	37	471567	0.015966	0.49363	YWHAE	0.597307	combined+COGENT FIS
ENSG00000167193	17	1323983	1366456	182	31	469825	0.67196	0.2508	CRK	0.382431	combined+COGENT FIS
ENSG00000197879	17	1367392	1396106	146	53	443714	0.86235	0.19425	MYO1C	0.322492	combined+COGENT FIS
ENSG00000132376	17	1397865	1420182	106	22	456071	0.77371	0.21955	INPP5K	0.350651	combined+COGENT FIS
ENSG00000174238	17	1421012	1466110	191	27	474804	1.2279	0.10975	PITPNA	0.220804	combined+COGENT FIS
ENSG00000167703	17	1472561	1532180	301	76	403414	0.94299	0.17284	SLC43A2	0.299204	combined+COGENT FIS
ENSG00000074660	17	1537152	1549041	37	13	465027	0.69278	0.24422	SCARF1	0.376056	combined+COGENT FIS
ENSG00000167705	17	1549444	1553371	12	4	474357	0.92038	0.17869	RILP	0.305566	combined+COGENT FIS
ENSG00000174231	17	1553923	1588176	142	20	478332	0.2295	0.40924	PRPF8	0.528183	combined+COGENT FIS
ENSG00000185561	17	1611064	1613732	8	4	471954	2.3486	0.0094231	TLCD2	0.0396535	combined+COGENT FIS
ENSG00000167716	17	1619817	1641893	92	21	444264	1.9608	0.02495	WDR81	0.0803399	combined+COGENT FIS
ENSG00000167711	17	1646130	1658562	71	15	474274	2.4703	0.0067503	SERPINF2	0.0311045	combined+COGENT FIS
ENSG00000132386	17	1665253	1680868	83	15	480698	0.38029	0.35186	SERPINF1	0.476976	combined+COGENT FIS
ENSG00000186532	17	1682779	1733928	240	29	475692	1.7443	0.040552	SMYD4	0.111922	combined+COGENT FIS
ENSG00000132383	17	1732996	1803376	286	30	470803	2.4119	0.0079354	RPA1	0.0350496	combined+COGENT FIS
ENSG00000185924	17	1837971	1928639	403	56	453649	0.96098	0.16828	RTN4RL1	0.29394	combined+COGENT FIS
ENSG00000108963	17	1933404	1946724	54	22	476466	-0.77956	0.78218	DPH1	0.825579	combined+COGENT FIS
ENSG00000262664	17	1945327	1946724	8	4	476203	-0.57469	0.71725	OVCA2	0.777069	combined+COGENT FIS
ENSG00000177374	17	1957448	1962981	18	10	446207	0.21126	0.41634	HIC1	0.534111	combined+COGENT FIS
ENSG00000070366	17	1963133	2207065	842	38	477322	0.9127	0.1807	SMG6	0.307506	combined+COGENT FIS
ENSG00000167720	17	2206677	2228554	60	22	469826	0.0905	0.46395	SRR	0.573542	combined+COGENT FIS
ENSG00000167721	17	2225797	2240801	37	15	472189	0.89579	0.18518	TSR1	0.312622	combined+COGENT FIS
ENSG00000141258	17	2240792	2284352	197	38	450756	2.9192	0.0017546	SGSM2	0.0113151	combined+COGENT FIS
ENSG00000070444	17	2287354	2304412	62	13	458802	1.9245	0.027148	MNT	0.0851197	combined+COGENT FIS
ENSG00000127804	17	2308856	2415185	325	55	466918	2.2615	0.011866	METTL16	0.04687	combined+COGENT FIS
ENSG00000205821	17	2310279	2318731	32	13	474565	2.8237	0.0023733	AC006435.1	0.0142759	combined+COGENT FIS
ENSG00000007168	17	2496504	2588909	305	28	468889	-1.1525	0.87544	PAFAH1B1	0.898317	combined+COGENT FIS
ENSG00000132361	17	2592680	2615957	64	16	449398	-0.41757	0.66187	CLUH	0.735342	combined+COGENT FIS
ENSG00000132359	17	2680350	2941033	1346	205	433746	1.8845	0.029747	RAP1GAP2	0.0904717	combined+COGENT FIS
ENSG00000184166	17	2995352	2996290	3	1	489338	1.1554	0.12397	OR1D2	0.239675	combined+COGENT FIS
ENSG00000183024	17	3029878	3030875	1	1	463074	-0.49245	0.6888	OR1G1	0.755612	combined+COGENT FIS
ENSG00000172150	17	3100813	3101742	5	2	489050	-0.98937	0.83876	OR1A2	0.870094	combined+COGENT FIS
ENSG00000172146	17	3118915	3119844	9	5	482654	-0.47201	0.68154	OR1A1	0.750165	combined+COGENT FIS
ENSG00000221882	17	3181193	3182268	5	3	475040	-1.5036	0.93365	OR3A2	0.944758	combined+COGENT FIS
ENSG00000180090	17	3194929	3195876	4	2	463739	-0.92085	0.82144	OR3A1	0.856248	combined+COGENT FIS
ENSG00000180016	17	3300398	3301704	3	2	489664	-0.80475	0.78952	OR1E1	0.831244	combined+COGENT FIS
ENSG00000159961	17	3323862	3324827	3	2	488094	1.2399	0.1075	OR3A3	0.217796	combined+COGENT FIS
ENSG00000127780	17	3336164	3337135	2	1	483085	0.45612	0.32415	OR1E2	0.45143	combined+COGENT FIS
ENSG00000141255	17	3343313	3417146	349	45	470640	0.50253	0.30765	SPATA22	0.436898	combined+COGENT FIS
ENSG00000108381	17	3375668	3406713	128	32	459176	0.62147	0.26714	ASPA	0.398268	combined+COGENT FIS
ENSG00000167723	17	3413796	3461289	304	54	436060	0.44444	0.32836	TRPV3	0.45532	combined+COGENT FIS
ENSG00000196689	17	3468738	3500392	172	38	474210	-0.23866	0.59431	TRPV1	0.680845	combined+COGENT FIS
ENSG00000262304	17	3468738	3539543	358	57	473422	0.66757	0.2522	SHPK	0.383763	combined+COGENT FIS
ENSG00000197417	17	3511556	3539616	136	33	479067	1.169	0.12121	SHPK	0.236237	combined+COGENT FIS
ENSG00000040531	17	3539762	3564836	136	21	476547	0.33805	0.36766	CTNS	0.491267	combined+COGENT FIS
ENSG00000213977	17	3566196	3571976	26	12	472302	1.8635	0.031197	TAX1BP3	0.0934284	combined+COGENT FIS
ENSG00000257950	17	3566357	3599488	126	31	466656	1.6767	0.046797	P2RX5-TAX1BP3	0.123891	combined+COGENT FIS
ENSG00000127774	17	3572109	3572962	2	1	471842	0.79312	0.21385	EMC6	0.344702	combined+COGENT FIS
ENSG00000083454	17	3575493	3599698	96	22	460622	1.4789	0.069577	P2RX5	0.161656	combined+COGENT FIS
ENSG00000083457	17	3617922	3704537	438	53	442583	0.8142	0.20777	ITGAE	0.337869	combined+COGENT FIS
ENSG00000177602	17	3627211	3630067	13	4	481409	2.0977	0.017966	GSG2	0.0636665	combined+COGENT FIS
ENSG00000074356	17	3714460	3749545	113	24	432986	0.73006	0.23268	C17orf85	0.364383	combined+COGENT FIS
ENSG00000004660	17	3763609	3798185	173	53	396722	0.58436	0.27949	CAMKK1	0.410533	combined+COGENT FIS
ENSG00000108405	17	3799886	3819794	72	17	423478	-1.6809	0.95361	P2RX1	0.961161	combined+COGENT FIS
ENSG00000074370	17	3827169	3867736	184	28	451893	2.2812	0.011267	ATP2A3	0.0450823	combined+COGENT FIS
ENSG00000074755	17	3907739	4046314	611	32	478528	2.3579	0.0091896	ZZEF1	0.0389214	combined+COGENT FIS
ENSG00000167740	17	4046462	4090605	181	26	476342	1.2422	0.10709	CYB5D2	0.217203	combined+COGENT FIS
ENSG00000185722	17	4067201	4167274	290	31	476923	1.8199	0.034388	ANKFY1	0.100089	combined+COGENT FIS
ENSG00000132388	17	4172554	4269923	209	26	475765	0.8861	0.18778	UBE2G1	0.31545	combined+COGENT FIS
ENSG00000182557	17	4336983	4391503	361	44	453369	0.36015	0.35937	SPNS3	0.483459	combined+COGENT FIS
ENSG00000183018	17	4402133	4442330	203	49	427116	0.56986	0.28439	SPNS2	0.415011	combined+COGENT FIS
ENSG00000132382	17	4442192	4458926	97	43	427622	1.2579	0.10422	MYBBP1A	0.21316	combined+COGENT FIS
ENSG00000167741	17	4460222	4464113	14	6	482246	-0.68888	0.75455	GGT6	0.80522	combined+COGENT FIS
ENSG00000188176	17	4487294	4511614	141	38	463335	0.68263	0.24742	SMTNL2	0.379136	combined+COGENT FIS
ENSG00000161905	17	4534197	4545589	55	19	430234	-1.4666	0.92875	ALOX15	0.940855	combined+COGENT FIS
ENSG00000141456	17	4574679	4607632	120	19	470783	-0.48101	0.68474	PELP1	0.752508	combined+COGENT FIS
ENSG00000141480	17	4613784	4624794	32	10	473067	0.089233	0.46445	ARRB2	0.57386	combined+COGENT FIS
ENSG00000161920	17	4634723	4636905	5	3	478301	0.44313	0.32884	MED11	0.455733	combined+COGENT FIS
ENSG00000161921	17	4636821	4643217	36	8	477221	-0.63027	0.73574	CXCL16	0.791539	combined+COGENT FIS
ENSG00000141497	17	4643319	4649411	23	11	432725	1.1505	0.12497	ZMYND15	0.24075	combined+COGENT FIS
ENSG00000142484	17	4675179	4686506	60	15	456991	1.0312	0.15122	TM4SF5	0.273694	combined+COGENT FIS
ENSG00000182853	17	4688580	4689728	3	1	486918	1.4688	0.070942	VMO1	0.163784	combined+COGENT FIS
ENSG00000182327	17	4692254	4693685	4	2	473945	1.3566	0.087458	GLTPD2	0.189571	combined+COGENT FIS
ENSG00000142507	17	4699439	4701790	10	5	483070	0.21343	0.4155	PSMB6	0.533371	combined+COGENT FIS
ENSG00000129219	17	4710391	4726729	64	19	440860	0.42813	0.33428	PLD2	0.460733	combined+COGENT FIS
ENSG00000141503	17	4736683	4801356	301	31	463443	-0.23839	0.59421	MINK1	0.680789	combined+COGENT FIS
ENSG00000108556	17	4801069	4806369	35	14	448258	-0.29861	0.61738	CHRNE	0.698926	combined+COGENT FIS
ENSG00000205710	17	4802713	4806227	15	8	444322	-0.1864	0.57393	C17orf107	0.664296	combined+COGENT FIS
ENSG00000185245	17	4835592	4838325	9	6	428262	-0.23364	0.59237	GP1BA	0.679256	combined+COGENT FIS
ENSG00000108528	17	4840425	4843546	7	4	469434	1.9193	0.027473	SLC25A11	0.0858265	combined+COGENT FIS
ENSG00000108523	17	4843303	4848517	28	15	452282	1.8935	0.029148	RNF167	0.0892799	combined+COGENT FIS
ENSG00000108518	17	4848947	4852356	14	7	481151	0.76985	0.22069	PFN1	0.351939	combined+COGENT FIS
ENSG00000108515	17	4851387	4860426	16	7	472733	1.6384	0.05067	ENO3	0.130714	combined+COGENT FIS
ENSG00000091640	17	4862521	4871167	33	17	474289	0.57622	0.28223	SPAG7	0.412863	combined+COGENT FIS
ENSG00000108509	17	4871287	4890960	74	19	479415	1.4047	0.080061	CAMTA2	0.178787	combined+COGENT FIS
ENSG00000196388	17	4891425	4900905	32	11	479203	0.86974	0.19222	INCA1	0.320468	combined+COGENT FIS
ENSG00000129250	17	4901243	4931696	130	30	464058	0.7216	0.23527	KIF1C	0.366801	combined+COGENT FIS
ENSG00000132517	17	4935895	4955304	79	14	473180	1.0996	0.13575	SLC52A1	0.254511	combined+COGENT FIS
ENSG00000180787	17	4981543	4999669	68	18	476451	-0.11393	0.54536	ZFP3	0.641031	combined+COGENT FIS
ENSG00000167840	17	5008836	5026411	61	22	477788	0.73412	0.23144	ZNF232	0.363128	combined+COGENT FIS
ENSG00000129204	17	5019733	5078329	179	30	478216	-0.36964	0.64417	USP6	0.720755	combined+COGENT FIS
ENSG00000180626	17	5082831	5095178	41	17	476368	0.026051	0.48961	ZNF594	0.594414	combined+COGENT FIS
ENSG00000161929	17	5112256	5138155	101	18	481419	0.094457	0.46237	SCIMP	0.57211	combined+COGENT FIS
ENSG00000029725	17	5185558	5289129	447	42	475242	0.62281	0.2667	RABEP1	0.397879	combined+COGENT FIS
ENSG00000108559	17	5264258	5323480	311	22	476188	0.64188	0.26048	NUP88	0.391861	combined+COGENT FIS
ENSG00000129197	17	5322961	5336196	65	7	485267	1.5842	0.056579	RPAIN	0.140668	combined+COGENT FIS
ENSG00000108561	17	5336097	5352150	62	18	479746	1.075	0.14118	C1QBP	0.261338	combined+COGENT FIS
ENSG00000005100	17	5344232	5372380	107	29	480142	1.9927	0.023147	DHX33	0.0763887	combined+COGENT FIS
ENSG00000072849	17	5374571	5390131	57	17	472135	1.7245	0.042311	DERL2	0.115414	combined+COGENT FIS
ENSG00000167842	17	5389605	5394134	30	9	482519	1.732	0.041634	MIS12	0.114034	combined+COGENT FIS
ENSG00000091592	17	5402747	5522744	643	33	475922	1.6201	0.052602	NLRP1	0.133966	combined+COGENT FIS
ENSG00000179314	17	5675554	6027747	1842	204	448995	1.0285	0.15186	WSCD1	0.274409	combined+COGENT FIS
ENSG00000129221	17	6297013	6338519	278	51	471084	0.55778	0.2885	AIPL1	0.418995	combined+COGENT FIS
ENSG00000129195	17	6347735	6354789	40	14	438433	0.073572	0.47068	FAM64A	0.57858	combined+COGENT FIS
ENSG00000091622	17	6354584	6459814	437	42	460381	1.4825	0.0691	PITPNM3	0.160862	combined+COGENT FIS
ENSG00000198920	17	6481468	6544247	230	26	482295	0.33364	0.36933	KIAA0753	0.492726	combined+COGENT FIS
ENSG00000129235	17	6544078	6547861	18	5	485738	0.90242	0.18342	TXNDC17	0.310547	combined+COGENT FIS
ENSG00000108590	17	6546635	6554954	45	8	472861	0.44561	0.32794	MED31	0.45499	combined+COGENT FIS
ENSG00000212734	17	6554971	6556791	5	2	477901	0.36259	0.35845	C17orf100	0.482563	combined+COGENT FIS
ENSG00000141485	17	6588032	6616886	141	30	468181	0.31754	0.37542	SLC13A5	0.498405	combined+COGENT FIS
ENSG00000132530	17	6658766	6678966	71	20	460989	-0.45412	0.67513	XAF1	0.745858	combined+COGENT FIS
ENSG00000177294	17	6679542	6700420	114	24	449309	0.28573	0.38754	FBXO39	0.509586	combined+COGENT FIS
ENSG00000167858	17	6692452	6735080	210	28	471739	0.39661	0.34583	TEKT1	0.471464	combined+COGENT FIS
ENSG00000215067	17	6779954	6915668	468	85	442958	1.6542	0.049048	AC027763.2	0.128062	combined+COGENT FIS
ENSG00000108839	17	6899384	6914055	56	9	470905	1.2357	0.10829	ALOX12	0.218795	combined+COGENT FIS
ENSG00000219200	17	6915736	6917851	4	2	469046	0.79633	0.21292	RNASEK	0.343709	combined+COGENT FIS
ENSG00000269871	17	6915928	6917755	2	1	469496	0.46818	0.31983	AC040977.1	0.44737	combined+COGENT FIS
ENSG00000161939	17	6915954	6920839	11	4	476348	0.582	0.28028	RNASEK-C17orf49	0.411057	combined+COGENT FIS
ENSG00000258315	17	6917814	6920844	9	3	477870	0.57645	0.28216	C17orf49	0.412825	combined+COGENT FIS
ENSG00000161940	17	6926339	6933609	20	7	468968	0.26267	0.3964	BCL6B	0.516852	combined+COGENT FIS
ENSG00000174327	17	6939394	6943440	11	4	467799	0.417	0.33834	SLC16A13	0.464458	combined+COGENT FIS
ENSG00000174326	17	6944949	6947242	10	3	466370	1.0747	0.14125	SLC16A11	0.261386	combined+COGENT FIS
ENSG00000132514	17	6977856	6983626	28	11	473978	-0.088994	0.53546	CLEC10A	0.632231	combined+COGENT FIS
ENSG00000161944	17	7004641	7019019	105	22	473764	1.4844	0.06885	ASGR2	0.160517	combined+COGENT FIS
ENSG00000141505	17	7076750	7082883	20	10	468285	0.24797	0.40208	ASGR1	0.521675	combined+COGENT FIS
ENSG00000132535	17	7093209	7123021	76	24	466627	1.8528	0.031956	DLG4	0.0949965	combined+COGENT FIS
ENSG00000072778	17	7120444	7128592	17	7	475074	1.1852	0.11797	ACADVL	0.231853	combined+COGENT FIS
ENSG00000004975	17	7128660	7137864	20	9	473452	2.3177	0.010234	DVL2	0.0420399	combined+COGENT FIS
ENSG00000040633	17	7138347	7143041	7	4	475536	1.0257	0.15253	PHF23	0.275224	combined+COGENT FIS
ENSG00000170296	17	7143333	7146089	6	4	473946	0.60557	0.2724	GABARAP	0.403652	combined+COGENT FIS
ENSG00000262526	17	7143746	7147954	5	3	477965	0.68836	0.24561	CTD-2545G14.7	0.377246	combined+COGENT FIS
ENSG00000175826	17	7146910	7155810	13	6	472099	1.5332	0.062612	CTDNEP1	0.15045	combined+COGENT FIS
ENSG00000262302	17	7150148	7165408	36	8	477014	1.9589	0.025063	RP1-4G17.5	0.0805669	combined+COGENT FIS
ENSG00000170291	17	7154735	7163259	19	5	479175	2.1197	0.017014	ELP5	0.0611151	combined+COGENT FIS
ENSG00000181885	17	7163222	7167302	12	7	471682	0.99359	0.16021	CLDN7	0.284153	combined+COGENT FIS
ENSG00000181856	17	7184986	7191576	13	6	473959	1.173	0.1204	SLC2A4	0.235001	combined+COGENT FIS
ENSG00000006047	17	7191571	7197934	18	8	441736	0.81192	0.20842	YBX2	0.338404	combined+COGENT FIS
ENSG00000132507	17	7210318	7215774	17	6	476059	0.3021	0.38129	EIF5A	0.50387	combined+COGENT FIS
ENSG00000132522	17	7214643	7218883	15	7	472593	0.64742	0.25868	GPS2	0.390242	combined+COGENT FIS
ENSG00000261915	17	7215980	7222493	25	10	474782	1.1204	0.13127	RP11-542C16.2	0.248768	combined+COGENT FIS
ENSG00000215041	17	7218947	7232712	40	15	471915	1.0418	0.14876	NEURL4	0.27087	combined+COGENT FIS
ENSG00000072818	17	7239848	7254797	41	19	341025	0.37436	0.35407	ACAP1	0.478726	combined+COGENT FIS
ENSG00000213859	17	7255208	7258258	4	2	370876	-1.5308	0.93709	KCTD11	0.947633	combined+COGENT FIS
ENSG00000182896	17	7258442	7260538	6	3	390046	0.92325	0.17794	TMEM95	0.304668	combined+COGENT FIS
ENSG00000174292	17	7283853	7293093	44	13	481189	1.9856	0.023541	TNK1	0.0772989	combined+COGENT FIS
ENSG00000187838	17	7293046	7307416	45	14	477537	1.953	0.025407	TMEM256-PLSCR3	0.0813556	combined+COGENT FIS
ENSG00000262481	17	7293053	7307416	45	14	477537	1.953	0.025407	C17orf61-PLSCR3	0.0813556	combined+COGENT FIS
ENSG00000205544	17	7306294	7307456	5	2	478412	2.5805	0.0049335	TMEM256	0.024734	combined+COGENT FIS
ENSG00000169992	17	7308193	7323179	46	22	356428	2.8347	0.0022937	NLGN2	0.0139207	combined+COGENT FIS
ENSG00000181323	17	7323679	7324951	7	4	472433	1.0894	0.13798	SPEM1	0.257268	combined+COGENT FIS
ENSG00000184560	17	7328934	7330887	6	4	396604	0.96676	0.16683	C17orf74	0.292159	combined+COGENT FIS
ENSG00000181284	17	7338762	7340998	8	4	469609	0.77468	0.21926	TMEM102	0.350402	combined+COGENT FIS
ENSG00000161958	17	7341592	7348256	14	6	476292	1.7963	0.036227	FGF11	0.103492	combined+COGENT FIS
ENSG00000170175	17	7348380	7361026	36	8	482204	1.8243	0.034052	CHRNB1	0.099435	combined+COGENT FIS
ENSG00000174282	17	7362685	7387582	74	15	479038	2.4825	0.0065241	ZBTB4	0.03032	combined+COGENT FIS
ENSG00000259224	17	7384721	7386383	6	2	487627	1.3256	0.09249	SLC35G6	0.196823	combined+COGENT FIS
ENSG00000181222	17	7387685	7417933	149	15	472889	1.9196	0.027455	POLR2A	0.0858252	combined+COGENT FIS
ENSG00000239697	17	7452208	7464925	47	15	476765	1.4799	0.06945	TNFSF12	0.16146	combined+COGENT FIS
ENSG00000248871	17	7452416	7464918	47	15	476765	1.4799	0.06945	TNFSF12-TNFSF13	0.16146	combined+COGENT FIS
ENSG00000161955	17	7461609	7464925	10	7	470774	1.0513	0.14656	TNFSF13	0.268221	combined+COGENT FIS
ENSG00000161956	17	7465192	7475287	31	13	463231	1.2994	0.096902	SENP3	0.203054	combined+COGENT FIS
ENSG00000161960	17	7476024	7482323	26	10	479646	1.0178	0.15439	EIF4A1	0.277393	combined+COGENT FIS
ENSG00000129226	17	7482785	7485429	6	3	413238	1.7736	0.038067	CD68	0.107023	combined+COGENT FIS
ENSG00000129255	17	7486847	7496107	16	8	479909	2.0731	0.01908	MPDU1	0.0664472	combined+COGENT FIS
ENSG00000129194	17	7491496	7493488	5	3	487039	2.6239	0.004347	SOX15	0.022526	combined+COGENT FIS
ENSG00000129245	17	7494548	7518189	54	18	468476	2.3941	0.0083305	FXR2	0.0363235	combined+COGENT FIS
ENSG00000129214	17	7517382	7536700	55	18	470366	2.5435	0.0054866	SHBG	0.0267794	combined+COGENT FIS
ENSG00000141504	17	7529552	7531194	4	2	487232	2.8673	0.00207	SAT2	0.0128425	combined+COGENT FIS
ENSG00000129244	17	7549945	7561086	38	7	421092	1.5729	0.057865	ATP1B2	0.142899	combined+COGENT FIS
ENSG00000141510	17	7565097	7590856	104	27	463468	4.207	1.294e-05	TP53	0.00020711	combined+COGENT FIS
ENSG00000141499	17	7589389	7606820	66	16	474355	2.3054	0.010572	WRAP53	0.0430265	combined+COGENT FIS
ENSG00000108947	17	7608520	7614696	14	6	443963	2.8206	0.0023969	EFNB3	0.0143678	combined+COGENT FIS
ENSG00000183914	17	7620672	7737062	427	56	458737	0.94731	0.17174	DNAH2	0.297698	combined+COGENT FIS
ENSG00000132510	17	7743222	7758114	38	15	475634	-0.06872	0.52739	KDM6B	0.625272	combined+COGENT FIS
ENSG00000167874	17	7758383	7759417	7	5	464436	2.5116	0.0060089	TMEM88	0.0286416	combined+COGENT FIS
ENSG00000183011	17	7760003	7788556	85	21	473774	0.50623	0.30635	LSMD1	0.435942	combined+COGENT FIS
ENSG00000182224	17	7761064	7765600	11	7	470856	0.10295	0.459	CYB5D1	0.569352	combined+COGENT FIS
ENSG00000170004	17	7788124	7816078	69	28	467094	1.4137	0.078721	CHD3	0.176519	combined+COGENT FIS
ENSG00000170049	17	7825177	7833121	25	10	457431	1.1451	0.12609	KCNAB3	0.242238	combined+COGENT FIS
ENSG00000262730	17	7829249	7833940	18	7	475776	0.18608	0.42619	RP11-1099M24.7	0.542856	combined+COGENT FIS
ENSG00000170043	17	7833663	7835441	6	3	479740	-0.11728	0.54668	TRAPPC1	0.64228	combined+COGENT FIS
ENSG00000170037	17	7835419	7853236	68	11	476025	0.76659	0.22166	CNTROB	0.352892	combined+COGENT FIS
ENSG00000132518	17	7905912	7923657	51	15	452007	-0.79418	0.78645	GUCY2D	0.828794	combined+COGENT FIS
ENSG00000179593	17	7942335	7952452	65	18	456857	1.1958	0.11589	ALOX15B	0.22907	combined+COGENT FIS
ENSG00000179477	17	7975954	7991021	72	27	453104	-0.39255	0.65267	ALOX12B	0.727721	combined+COGENT FIS
ENSG00000214999	17	7982800	7984883	12	7	432967	0.094819	0.46223	AC129492.6	0.572012	combined+COGENT FIS
ENSG00000179148	17	7999218	8022365	113	35	395411	1.9946	0.023043	ALOXE3	0.0761117	combined+COGENT FIS
ENSG00000179111	17	8023908	8027410	15	7	478604	6.0207	8.682e-10	HES7	4.88614e-08	combined+COGENT FIS
ENSG00000179094	17	8043790	8059824	46	17	454902	3.9277	4.2889e-05	PER1	0.00056138	combined+COGENT FIS
ENSG00000263620	17	8054134	8066293	37	10	477345	3.2286	0.00062198	RP11-599B13.6	0.00492135	combined+COGENT FIS
ENSG00000220205	17	8062467	8066864	12	4	477774	2.7979	0.0025717	VAMP2	0.0151581	combined+COGENT FIS
ENSG00000179029	17	8076555	8079717	25	11	470057	3.4741	0.00025625	TMEM107	0.00242759	combined+COGENT FIS
ENSG00000196544	17	8091652	8093564	5	3	466551	1.4897	0.068154	C17orf59	0.159573	combined+COGENT FIS
ENSG00000178999	17	8108056	8113918	15	6	482929	2.9379	0.0016524	AURKB	0.0108067	combined+COGENT FIS
ENSG00000178971	17	8130191	8151362	73	17	475227	4.2151	1.2485e-05	CTC1	0.00020152	combined+COGENT FIS
ENSG00000178921	17	8150936	8173809	81	21	473367	4.3919	5.6191e-06	PFAS	0.0001013	combined+COGENT FIS
ENSG00000125434	17	8191081	8198661	22	12	476376	3.3419	0.00041609	SLC25A35	0.00357408	combined+COGENT FIS
ENSG00000108961	17	8191815	8193410	7	3	474503	1.3122	0.094728	RANGRF	0.199903	combined+COGENT FIS
ENSG00000198844	17	8213559	8225829	54	17	477960	2.5413	0.0055218	ARHGEF15	0.0268943	combined+COGENT FIS
ENSG00000184650	17	8243182	8249364	30	4	484654	1.9862	0.023503	ODF4	0.0772143	combined+COGENT FIS
ENSG00000198150	17	8261731	8263538	1	1	471775	1.4465	0.07402	AC135178.1	0.168835	combined+COGENT FIS
ENSG00000184619	17	8271955	8280029	17	6	481090	2.1052	0.017635	KRBA2	0.0628222	combined+COGENT FIS
ENSG00000263809	17	8271956	8286505	37	10	478511	2.4555	0.0070341	RP11-849F2.7	0.0319925	combined+COGENT FIS
ENSG00000161970	17	8280838	8286531	19	6	477497	2.4408	0.0073273	RPL26	0.032939	combined+COGENT FIS
ENSG00000189051	17	8294022	8301144	32	13	460909	1.5322	0.062733	RNF222	0.150645	combined+COGENT FIS
ENSG00000166579	17	8316449	8393729	191	44	471022	1.5559	0.059862	NDEL1	0.146119	combined+COGENT FIS
ENSG00000133026	17	8377523	8534079	360	36	475223	1.7307	0.041749	MYH10	0.114259	combined+COGENT FIS
ENSG00000161973	17	8633252	8648537	62	11	481689	-0.78059	0.78248	CCDC42	0.825666	combined+COGENT FIS
ENSG00000183318	17	8656424	8661877	17	6	476163	-0.72616	0.76613	SPDYE4	0.813522	combined+COGENT FIS
ENSG00000185156	17	8700436	8702667	15	7	466668	0.22348	0.41158	MFSD6L	0.530157	combined+COGENT FIS
ENSG00000174083	17	8706041	8770994	260	34	461326	1.1985	0.11536	PIK3R6	0.228463	combined+COGENT FIS
ENSG00000141506	17	8782233	8869029	273	51	473405	-0.05479	0.52185	PIK3R5	0.620605	combined+COGENT FIS
ENSG00000065320	17	8924859	9147317	1069	119	461133	2.4809	0.0065522	NTN1	0.0304283	combined+COGENT FIS
ENSG00000170310	17	9153788	9479908	1299	167	444491	0.37567	0.35358	STX8	0.478487	combined+COGENT FIS
ENSG00000166596	17	9479944	9546776	167	43	451606	1.624	0.052186	WDR16	0.133193	combined+COGENT FIS
ENSG00000154914	17	9548015	9633008	393	40	450073	0.078441	0.46874	USP43	0.576906	combined+COGENT FIS
ENSG00000184544	17	9674751	9694614	94	17	442793	0.9835	0.16268	DHRS7C	0.287173	combined+COGENT FIS
ENSG00000214978	17	9694544	9725388	178	33	432919	0.79588	0.21305	RP11-477N12.3	0.343831	combined+COGENT FIS
ENSG00000065325	17	9725523	9795419	323	32	446693	0.19303	0.42347	GLP2R	0.540516	combined+COGENT FIS
ENSG00000109047	17	9799637	9808938	61	10	403952	1.2453	0.10651	RCVRN	0.216394	combined+COGENT FIS
ENSG00000007237	17	9813926	10101868	1412	197	445021	1.9799	0.023857	GAS7	0.0780964	combined+COGENT FIS
ENSG00000264194	17	10048831	10050277	9	4	372114	0.1799	0.42861	AC000003.2	0.544902	combined+COGENT FIS
ENSG00000006788	17	10201401	10276447	328	48	473612	-1.6786	0.95338	MYH13	0.96098	combined+COGENT FIS
ENSG00000133020	17	10293639	10325267	72	11	480268	-0.90204	0.81648	MYH8	0.852249	combined+COGENT FIS
ENSG00000264424	17	10346607	10372876	69	14	478416	0.30689	0.37947	MYH4	0.502095	combined+COGENT FIS
ENSG00000109061	17	10395624	10421860	59	17	476725	0.43424	0.33206	MYH1	0.45852	combined+COGENT FIS
ENSG00000125414	17	10424465	10453274	76	10	483222	-0.39555	0.65378	MYH2	0.728659	combined+COGENT FIS
ENSG00000109063	17	10531843	10560626	129	13	467675	0.77585	0.21892	MYH3	0.35009	combined+COGENT FIS
ENSG00000133028	17	10583654	10601692	41	8	464349	2.5167	0.0059222	SCO1	0.0283518	combined+COGENT FIS
ENSG00000170222	17	10600911	10614550	42	6	477333	2.3167	0.010261	ADPRM	0.0421325	combined+COGENT FIS
ENSG00000187824	17	10602332	10633633	137	7	481209	2.2814	0.011262	TMEM220	0.0450813	combined+COGENT FIS
ENSG00000233670	17	10725792	10741762	54	15	473523	0.97509	0.16476	PIRT	0.289712	combined+COGENT FIS
ENSG00000188803	17	11144580	11467380	1492	149	471540	2.2235	0.01309	SHISA6	0.0504706	combined+COGENT FIS
ENSG00000007174	17	11501748	11873065	1340	131	460603	4.4483	4.3271e-06	DNAH9	8.10146e-05	combined+COGENT FIS
ENSG00000154957	17	11880756	11900827	62	17	474310	0.62546	0.26584	ZNF18	0.397033	combined+COGENT FIS
ENSG00000065559	17	11924141	12047147	421	41	468023	-0.05557	0.52216	MAP2K4	0.620896	combined+COGENT FIS
ENSG00000141052	17	12569207	12672266	492	73	454846	-1.1124	0.86702	MYOCD	0.891945	combined+COGENT FIS
ENSG00000273452	17	12626199	12661542	176	32	446474	-1.0909	0.86234	AC005358.1	0.888432	combined+COGENT FIS
ENSG00000006740	17	12692856	12894960	942	76	469443	2.3469	0.0094643	ARHGAP44	0.0397652	combined+COGENT FIS
ENSG00000006744	17	12895708	12921504	177	11	478538	0.7286	0.23312	ELAC2	0.364858	combined+COGENT FIS
ENSG00000153976	17	13399006	13505244	550	59	475526	0.20718	0.41793	HS3ST3A1	0.535753	combined+COGENT FIS
ENSG00000006695	17	13972813	14111994	502	59	473197	1.644	0.050087	COX10	0.129755	combined+COGENT FIS
ENSG00000223510	17	14138990	14140179	1	1	482652	1.5268	0.0634	CDRT15	0.15192	combined+COGENT FIS
ENSG00000125430	17	14204400	14252721	244	70	421274	1.6017	0.054613	HS3ST3B1	0.137427	combined+COGENT FIS
ENSG00000109099	17	15133095	15168643	111	20	475519	-0.89918	0.81572	PMP22	0.851737	combined+COGENT FIS
ENSG00000125409	17	15207128	15244958	138	23	481547	-0.89008	0.81329	TEKT3	0.849959	combined+COGENT FIS
ENSG00000239704	17	15339332	15406922	258	35	472903	-0.12939	0.55148	CDRT4	0.646558	combined+COGENT FIS
ENSG00000259024	17	15339338	15466875	401	40	470473	-0.19354	0.57673	TVP23C-CDRT4	0.666358	combined+COGENT FIS
ENSG00000175106	17	15341205	15466909	396	40	470416	-0.19191	0.57609	TVP23C	0.665902	combined+COGENT FIS
ENSG00000241322	17	15468798	15522826	98	22	443434	-1.0033	0.84214	CDRT1	0.872931	combined+COGENT FIS
ENSG00000251537	17	15474805	15554967	146	34	445581	-1.2062	0.88614	RP11-385D13.1	0.906787	combined+COGENT FIS
ENSG00000221926	17	15531274	15587625	159	32	460585	0.087853	0.465	TRIM16	0.574241	combined+COGENT FIS
ENSG00000187607	17	15602891	15640874	70	20	429300	1.2271	0.10989	ZNF286A	0.220895	combined+COGENT FIS
ENSG00000255104	17	15603006	15648092	96	26	440051	1.1223	0.13087	ZNF286A	0.248382	combined+COGENT FIS
ENSG00000214946	17	15635561	15649476	32	10	453729	0.324	0.37297	TBC1D26	0.496125	combined+COGENT FIS
ENSG00000170425	17	15848231	15879060	101	26	437892	3.1074	0.00094379	ADORA2B	0.00694873	combined+COGENT FIS
ENSG00000214941	17	15879874	15903031	70	10	472701	2.0638	0.019517	ZSWIM7	0.0675473	combined+COGENT FIS
ENSG00000011295	17	15902694	15948329	137	16	476191	2.8744	0.002024	TTC19	0.0126274	combined+COGENT FIS
ENSG00000141027	17	15932471	16121499	481	30	476231	2.4513	0.0071177	NCOR1	0.0322721	combined+COGENT FIS
ENSG00000227782	17	15943505	15943994	1	1	489865	1.183	0.1184	AC002553.1	0.232385	combined+COGENT FIS
ENSG00000108474	17	16120505	16252115	379	25	476269	2.6004	0.0046555	PIGL	0.0236783	combined+COGENT FIS
ENSG00000166582	17	16245848	16256970	24	8	473177	1.8329	0.03341	CENPV	0.0980311	combined+COGENT FIS
ENSG00000170315	17	16284112	16286059	6	3	467437	1.604	0.054356	UBB	0.136981	combined+COGENT FIS
ENSG00000187688	17	16318856	16340317	83	16	465346	2.0998	0.017875	TRPV2	0.0634851	combined+COGENT FIS
ENSG00000181350	17	16344891	16395467	204	26	472872	1.4339	0.075802	FAM211A	0.171825	combined+COGENT FIS
ENSG00000141040	17	16454701	16472520	29	8	475817	0.90927	0.1816	ZNF287	0.308595	combined+COGENT FIS
ENSG00000197566	17	16524051	16557170	114	14	441178	1.5511	0.060433	ZNF624	0.14692	combined+COGENT FIS
ENSG00000170160	17	16592851	16707767	55	14	311856	0.3932	0.34709	CCDC144A	0.472774	combined+COGENT FIS
ENSG00000266302	17	16593575	16707767	53	14	306177	0.27833	0.39038	RP11-219A15.1	0.511879	combined+COGENT FIS
ENSG00000240505	17	16832849	16875432	227	32	473153	-0.6861	0.75368	TNFRSF13B	0.804542	combined+COGENT FIS
ENSG00000133030	17	16945859	17120993	727	44	470052	1.1795	0.11911	MPRIP	0.233396	combined+COGENT FIS
ENSG00000179598	17	17104309	17109629	28	10	459762	1.9782	0.02395	PLD6	0.0782552	combined+COGENT FIS
ENSG00000264187	17	17105963	17140499	169	32	462436	1.0504	0.14677	RP11-45M22.4	0.268484	combined+COGENT FIS
ENSG00000154803	17	17115526	17140502	127	26	462110	0.88281	0.18867	FLCN	0.316581	combined+COGENT FIS
ENSG00000141030	17	17150141	17184607	137	19	475972	-0.0011625	0.50046	COPS3	0.603147	combined+COGENT FIS
ENSG00000205309	17	17206649	17250977	174	30	471617	0.56454	0.28619	NT5M	0.416664	combined+COGENT FIS
ENSG00000141026	17	17380300	17396540	48	13	478264	3.5314	0.00020669	MED9	0.00205311	combined+COGENT FIS
ENSG00000108551	17	17397751	17399709	8	4	475443	2.5243	0.0057966	RASD1	0.0279099	combined+COGENT FIS
ENSG00000133027	17	17408877	17495022	341	33	474358	1.5336	0.062563	PEMT	0.150361	combined+COGENT FIS
ENSG00000108557	17	17584787	17714767	318	49	469545	4.7066	1.2595e-06	RAI1	2.84287e-05	combined+COGENT FIS
ENSG00000072310	17	17713713	17740325	58	12	457175	3.5012	0.00023158	SREBF1	0.00224062	combined+COGENT FIS
ENSG00000175662	17	17746828	17875736	272	20	476908	3.5312	0.00020687	TOM1L2	0.00205311	combined+COGENT FIS
ENSG00000171962	17	17876127	17920203	104	17	476434	3.1039	0.00095506	LRRC48	0.00699099	combined+COGENT FIS
ENSG00000171953	17	17880723	17942523	124	18	473909	3.1235	0.00089342	ATPAF2	0.00664755	combined+COGENT FIS
ENSG00000141034	17	17942606	17971718	68	9	479241	3.1322	0.0008675	GID4	0.00649168	combined+COGENT FIS
ENSG00000108591	17	17991200	18011285	53	12	468688	3.2582	0.00056054	DRG2	0.00454908	combined+COGENT FIS
ENSG00000091536	17	18012020	18083116	214	40	471234	3.9814	3.4253e-05	MYO15A	0.00046503	combined+COGENT FIS
ENSG00000091542	17	18086392	18113268	106	20	475972	2.8133	0.0024517	ALKBH5	0.0146269	combined+COGENT FIS
ENSG00000131899	17	18128901	18148189	91	20	464719	2.515	0.0059513	LLGL1	0.0284242	combined+COGENT FIS
ENSG00000177731	17	18148150	18162230	36	14	471897	2.8735	0.00203	FLII	0.0126523	combined+COGENT FIS
ENSG00000177427	17	18163848	18169866	20	10	451511	3.9234	4.3652e-05	MIEF2	0.0005694	combined+COGENT FIS
ENSG00000177302	17	18174742	18218321	160	23	470087	3.9068	4.6763e-05	TOP3A	0.00060111	combined+COGENT FIS
ENSG00000176994	17	18218624	18226517	49	11	470818	4.0094	3.0442e-05	SMCR8	0.00042174	combined+COGENT FIS
ENSG00000176974	17	18231187	18266856	136	21	471362	3.3652	0.00038237	SHMT1	0.003343	combined+COGENT FIS
ENSG00000214860	17	18280976	18292961	38	10	468906	2.0946	0.018104	EVPLL	0.0640717	combined+COGENT FIS
ENSG00000189375	17	18538319	18565263	36	13	305049	1.3651	0.086108	TBC1D28	0.187478	combined+COGENT FIS
ENSG00000249459	17	18561742	18585575	44	14	420594	-1.093	0.8628	ZNF286B	0.888809	combined+COGENT FIS
ENSG00000108448	17	18601311	18639431	62	18	395835	-0.94036	0.82648	TRIM16L	0.859936	combined+COGENT FIS
ENSG00000171931	17	18647326	18682662	88	20	440186	-0.38667	0.6505	FBXW10	0.725933	combined+COGENT FIS
ENSG00000171928	17	18684308	18710027	50	12	405392	-0.29242	0.61502	TVP23B	0.697135	combined+COGENT FIS
ENSG00000141127	17	18743398	18834581	312	19	469898	-0.13608	0.55412	PRPSAP2	0.648486	combined+COGENT FIS
ENSG00000154025	17	18853658	18925908	220	62	439434	0.082914	0.46696	SLC5A10	0.575649	combined+COGENT FIS
ENSG00000188522	17	18872102	18908117	102	32	458031	0.25143	0.40074	FAM83G	0.520542	combined+COGENT FIS
ENSG00000154016	17	18923986	18950950	11	5	477501	-0.50521	0.69329	GRAP	0.758914	combined+COGENT FIS
ENSG00000072134	17	19118928	19240028	243	25	473550	0.64875	0.25825	EPN2	0.389717	combined+COGENT FIS
ENSG00000108641	17	19240867	19281495	106	17	474700	0.41129	0.34043	B9D1	0.466416	combined+COGENT FIS
ENSG00000166484	17	19281034	19286857	6	4	458785	1.1455	0.12601	MAPK7	0.242114	combined+COGENT FIS
ENSG00000166482	17	19286755	19290553	5	3	476901	-0.034428	0.51373	MFAP4	0.613333	combined+COGENT FIS
ENSG00000128482	17	19314438	19320589	13	4	475986	0.46278	0.32176	RNF112	0.449374	combined+COGENT FIS
ENSG00000142494	17	19398698	19482347	215	48	432846	1.7882	0.036874	SLC47A1	0.104679	combined+COGENT FIS
ENSG00000072210	17	19551449	19580911	98	20	476724	1.8344	0.033301	ALDH3A2	0.0978896	combined+COGENT FIS
ENSG00000180638	17	19581601	19622292	147	28	474166	1.7086	0.043764	SLC47A2	0.118036	combined+COGENT FIS
ENSG00000108602	17	19641297	19652256	32	11	471935	-0.73576	0.76906	ALDH3A1	0.815666	combined+COGENT FIS
ENSG00000083290	17	19674142	19771249	226	21	477361	1.8691	0.030803	ULK2	0.0925847	combined+COGENT FIS
ENSG00000108599	17	19807615	19881656	174	27	469744	4.3619	6.446e-06	AKAP10	0.00011426	combined+COGENT FIS
ENSG00000128487	17	19912657	20222339	1074	35	467874	4.4238	4.8498e-06	SPECC1	8.97379e-05	combined+COGENT FIS
ENSG00000214819	17	20483037	20484224	1	1	482683	-0.91422	0.8197	CDRT15L2	0.854805	combined+COGENT FIS
ENSG00000205212	17	20739760	20799453	127	35	409064	0.62827	0.26491	CCDC144NL	0.396033	combined+COGENT FIS
ENSG00000124422	17	20902910	20947073	188	21	474838	0.72663	0.23373	USP22	0.365331	combined+COGENT FIS
ENSG00000109016	17	21026677	21096578	169	32	472656	0.49141	0.31157	DHRS7B	0.440429	combined+COGENT FIS
ENSG00000178307	17	21100593	21117937	60	16	459735	1.2212	0.111	TMEM11	0.222258	combined+COGENT FIS
ENSG00000154035	17	21142183	21156722	54	16	456886	0.97674	0.16435	C17orf103	0.28925	combined+COGENT FIS
ENSG00000034152	17	21187984	21218552	29	15	453928	2.0915	0.018243	MAP2K3	0.0644194	combined+COGENT FIS
ENSG00000184185	17	21279509	21323179	82	28	370107	2.047	0.020331	KCNJ12	0.0694145	combined+COGENT FIS
ENSG00000212719	17	21428051	21477722	127	14	412091	-0.14866	0.55909	C17orf51	0.652674	combined+COGENT FIS
ENSG00000263563	17	21729601	21731762	12	5	439567	-1.4632	0.9283	UBBP4	0.940599	combined+COGENT FIS
ENSG00000256618	17	22022437	22023991	8	3	488108	0.99825	0.15908	MTRNR2L1	0.282925	combined+COGENT FIS
ENSG00000109046	17	25621102	25640657	61	17	473908	3.0822	0.0010273	WSB1	0.00739638	combined+COGENT FIS
ENSG00000141068	17	25783670	25953461	490	64	468062	0.14408	0.44272	KSR1	0.556473	combined+COGENT FIS
ENSG00000266728	17	25950390	25967803	52	9	476084	-0.0060439	0.50241	AC015688.3	0.604652	combined+COGENT FIS
ENSG00000168961	17	25956824	25976586	72	13	473276	-0.16554	0.56574	LGALS9	0.658065	combined+COGENT FIS
ENSG00000007171	17	26083792	26127525	158	33	470456	0.29334	0.38463	NOS2	0.50659	combined+COGENT FIS
ENSG00000266202	17	26125832	26220391	253	31	474254	0.7622	0.22297	RP1-66C13.4	0.35431	combined+COGENT FIS
ENSG00000232859	17	26205340	26221778	30	13	465538	1.5691	0.05831	LYRM9	0.143587	combined+COGENT FIS
ENSG00000087095	17	26368763	26523407	179	81	466566	1.3813	0.083595	NLK	0.184022	combined+COGENT FIS
ENSG00000268206	17	26638667	26642323	5	3	459729	1.2259	0.11011	AC061975.10	0.221153	combined+COGENT FIS
ENSG00000109084	17	26646121	26655707	14	6	479031	0.9322	0.17562	TMEM97	0.302334	combined+COGENT FIS
ENSG00000109083	17	26655352	26662515	11	7	472577	0.72426	0.23445	IFT20	0.365959	combined+COGENT FIS
ENSG00000109079	17	26662628	26674035	27	12	477530	1.6951	0.045029	TNFAIP1	0.120539	combined+COGENT FIS
ENSG00000004142	17	26673659	26684545	17	9	451849	0.73312	0.23174	POLDIP2	0.363418	combined+COGENT FIS
ENSG00000244045	17	26684604	26708716	66	12	466299	1.2511	0.10545	TMEM199	0.214911	combined+COGENT FIS
ENSG00000109072	17	26691290	26700110	32	8	463559	1.3323	0.091379	VTN	0.195271	combined+COGENT FIS
ENSG00000273171	17	26691310	26695033	16	6	479886	1.2753	0.1011	CTB-96E2.2	0.208828	combined+COGENT FIS
ENSG00000004139	17	26691378	26728065	99	15	475589	1.1427	0.12657	SARM1	0.242895	combined+COGENT FIS
ENSG00000076351	17	26721661	26734215	24	7	476992	0.95567	0.16962	SLC46A1	0.295454	combined+COGENT FIS
ENSG00000258472	17	26782770	26941215	387	62	471122	1.6777	0.046706	RP11-192H23.4	0.123733	combined+COGENT FIS
ENSG00000007216	17	26800311	26824799	55	23	465462	0.72917	0.23295	SLC13A2	0.364683	combined+COGENT FIS
ENSG00000109101	17	26833261	26865914	107	21	474691	1.0953	0.13669	FOXN1	0.255591	combined+COGENT FIS
ENSG00000109103	17	26873725	26879686	5	3	462828	0.073324	0.47077	UNC119	0.578641	combined+COGENT FIS
ENSG00000087111	17	26880401	26898890	31	15	469019	0.72212	0.23511	PIGS	0.366702	combined+COGENT FIS
ENSG00000109107	17	26900133	26904282	6	4	469899	1.4235	0.077298	ALDOC	0.174362	combined+COGENT FIS
ENSG00000076382	17	26904588	26926297	30	21	469889	2.0571	0.01984	SPAG5	0.0683141	combined+COGENT FIS
ENSG00000167524	17	26934982	26941218	7	5	479171	0.53428	0.29658	SGK494	0.427135	combined+COGENT FIS
ENSG00000007202	17	26941458	26972472	62	34	467374	2.1285	0.016648	KIAA0100	0.0601994	combined+COGENT FIS
ENSG00000132581	17	26975374	26989207	22	14	474260	1.4218	0.077545	SDF2	0.17467	combined+COGENT FIS
ENSG00000109111	17	26989109	27029697	64	24	473103	0.9398	0.17366	SUPT6H	0.300076	combined+COGENT FIS
ENSG00000167525	17	27030215	27038872	17	8	472164	1.0278	0.15201	PROCA1	0.274573	combined+COGENT FIS
ENSG00000109113	17	27041299	27045447	6	4	469073	1.6186	0.052763	RAB34	0.13425	combined+COGENT FIS
ENSG00000198242	17	27046411	27051377	6	4	475858	0.79502	0.2133	RPL23A	0.344088	combined+COGENT FIS
ENSG00000160606	17	27051366	27054953	9	5	480496	1.0862	0.13869	TLCD1	0.258204	combined+COGENT FIS
ENSG00000160602	17	27052915	27070473	34	13	475327	0.8997	0.18414	NEK8	0.311505	combined+COGENT FIS
ENSG00000076604	17	27071002	27077974	17	9	474655	0.59192	0.27695	TRAF4	0.408067	combined+COGENT FIS
ENSG00000173065	17	27082996	27182250	218	23	474222	1.0063	0.15714	FAM222B	0.280818	combined+COGENT FIS
ENSG00000132591	17	27181956	27188085	17	2	482214	0.62308	0.26661	ERAL1	0.397807	combined+COGENT FIS
ENSG00000132589	17	27206353	27224697	35	11	464871	2.1742	0.014846	FLOT2	0.055329	combined+COGENT FIS
ENSG00000167536	17	27224799	27230089	8	3	483656	1.2594	0.10395	DHRS13	0.212769	combined+COGENT FIS
ENSG00000109118	17	27232268	27278789	75	26	460170	1.918	0.027556	PHF12	0.0859992	combined+COGENT FIS
ENSG00000179761	17	27277531	27384234	280	58	465725	1.1997	0.11512	PIPOX	0.228147	combined+COGENT FIS
ENSG00000063015	17	27281919	27333458	99	26	470840	1.7065	0.04396	SEZ6	0.118379	combined+COGENT FIS
ENSG00000196535	17	27400528	27507430	335	35	474478	-0.25974	0.60247	MYO18A	0.687057	combined+COGENT FIS
ENSG00000221995	17	27400537	27418537	61	12	477703	0.10278	0.45907	TIAF1	0.569364	combined+COGENT FIS
ENSG00000108255	17	27573881	27581512	23	9	458142	0.81918	0.20634	CRYBA1	0.336207	combined+COGENT FIS
ENSG00000108256	17	27582854	27621136	104	20	480145	0.51277	0.30405	NUFIP2	0.433739	combined+COGENT FIS
ENSG00000160551	17	27717482	27878922	376	28	477714	3.2771	0.0005244	TAOK1	0.00430553	combined+COGENT FIS
ENSG00000168792	17	27887565	27894155	15	10	414364	3.0744	0.0010545	ABHD15	0.00755559	combined+COGENT FIS
ENSG00000167543	17	27893070	27900175	17	8	421876	3.5247	0.00021196	TP53I13	0.00208833	combined+COGENT FIS
ENSG00000108262	17	27900487	27921072	43	16	476051	3.6385	0.0001371	GIT1	0.00144779	combined+COGENT FIS
ENSG00000198720	17	27916787	27941779	37	14	439143	2.6175	0.0044286	ANKRD13B	0.0228303	combined+COGENT FIS
ENSG00000167549	17	27941774	27949925	15	7	446351	3.4058	0.0003299	CORO6	0.00298658	combined+COGENT FIS
ENSG00000141298	17	27952956	28257294	558	36	474341	3.8862	5.0915e-05	SSH2	0.00064163	combined+COGENT FIS
ENSG00000176927	17	28256218	28435470	356	29	475267	4.3276	7.5361e-06	EFCAB5	0.00012952	combined+COGENT FIS
ENSG00000126653	17	28442539	28513493	180	26	472382	4.0132	2.9948e-05	NSRP1	0.00041642	combined+COGENT FIS
ENSG00000108576	17	28521337	28563020	100	24	462810	3.8653	5.5482e-05	SLC6A4	0.00069092	combined+COGENT FIS
ENSG00000108578	17	28575218	28619074	98	23	478114	2.9107	0.0018034	BLMH	0.0115591	combined+COGENT FIS
ENSG00000182271	17	28643351	28661077	70	14	469652	3.2917	0.00049786	TMIGD1	0.00412639	combined+COGENT FIS
ENSG00000108582	17	28705923	28797007	160	23	474895	6.1094	5e-10	CPD	2.95421e-08	combined+COGENT FIS
ENSG00000108587	17	28804380	28854610	106	26	460955	5.6563	7.7323e-09	GOSR1	3.42642e-07	combined+COGENT FIS
ENSG00000266733	17	28884130	28890511	19	8	468396	3.349	0.00040557	TBC1D29	0.00350124	combined+COGENT FIS
ENSG00000176390	17	29096406	29151794	244	13	479664	1.3992	0.080883	CRLF3	0.180114	combined+COGENT FIS
ENSG00000176208	17	29158988	29222887	192	17	475335	1.9853	0.023555	ATAD5	0.0773315	combined+COGENT FIS
ENSG00000172171	17	29224354	29233838	27	5	482874	1.8448	0.032536	TEFM	0.096298	combined+COGENT FIS
ENSG00000184060	17	29233362	29286340	134	27	462905	2.2713	0.011565	ADAP2	0.0459162	combined+COGENT FIS
ENSG00000181481	17	29295803	29326929	59	16	452561	1.1293	0.12939	RNF135	0.246461	combined+COGENT FIS
ENSG00000196712	17	29421945	29709134	583	22	472945	3.5867	0.00016745	NF1	0.00171021	combined+COGENT FIS
ENSG00000126861	17	29599031	29624557	46	11	465739	3.4994	0.00023316	OMG	0.00224815	combined+COGENT FIS
ENSG00000185862	17	29630784	29641130	20	5	479894	3.2358	0.00060646	EVI2B	0.0048341	combined+COGENT FIS
ENSG00000265118	17	29632231	29645849	29	6	476739	3.0947	0.0009849	CTD-2370N5.3	0.00714599	combined+COGENT FIS
ENSG00000126860	17	29644578	29648902	14	4	478098	2.677	0.0037145	EVI2A	0.0200037	combined+COGENT FIS
ENSG00000131242	17	29718642	29865236	547	70	461207	2.5815	0.0049188	RAB11FIP4	0.0247045	combined+COGENT FIS
ENSG00000228768	17	29898161	29902678	8	4	476887	0.85566	0.19609	AC003101.1	0.324382	combined+COGENT FIS
ENSG00000172301	17	30178883	30186356	18	9	476422	1.9549	0.025295	COPRS	0.0810791	combined+COGENT FIS
ENSG00000108651	17	30187923	30228784	136	22	480312	0.95189	0.17058	UTP6	0.296646	combined+COGENT FIS
ENSG00000178691	17	30264037	30328064	199	15	471371	0.58994	0.27762	SUZ12	0.408863	combined+COGENT FIS
ENSG00000185158	17	30334891	30380523	74	18	465775	1.1036	0.13488	LRRC37B	0.253557	combined+COGENT FIS
ENSG00000214708	17	30468245	30470154	5	3	474730	-0.60562	0.72762	AC090616.2	0.78503	combined+COGENT FIS
ENSG00000126858	17	30469473	30580393	240	35	473093	0.50782	0.30579	RHOT1	0.435439	combined+COGENT FIS
ENSG00000269402	17	30506379	30506885	4	2	472477	-0.21403	0.58474	AC116407.2	0.67321	combined+COGENT FIS
ENSG00000141314	17	30593195	30651680	253	41	469863	3.4065	0.00032904	RHBDL3	0.00298022	combined+COGENT FIS
ENSG00000108666	17	30651584	30677042	53	20	471509	4.8825	5.2376e-07	C17orf75	1.3442e-05	combined+COGENT FIS
ENSG00000010244	17	30677136	30708905	85	24	468918	4.853	6.0807e-07	ZNF207	1.5336e-05	combined+COGENT FIS
ENSG00000108671	17	30771279	30810336	75	27	465845	4.7265	1.142e-06	PSMD11	2.62535e-05	combined+COGENT FIS
ENSG00000176749	17	30813637	30818274	5	3	472008	0.92007	0.17877	CDK5R1	0.305648	combined+COGENT FIS
ENSG00000176658	17	30819540	31204195	1081	94	458169	2.8679	0.0020663	MYO1D	0.0128322	combined+COGENT FIS
ENSG00000006042	17	31254928	31272124	60	14	479524	-0.23339	0.59227	TMEM98	0.679182	combined+COGENT FIS
ENSG00000141316	17	31297394	31324895	156	43	429754	1.3473	0.088948	SPACA3	0.191747	combined+COGENT FIS
ENSG00000108684	17	31340105	32501983	5104	372	467453	4.1459	1.6922e-05	ASIC2	0.00025862	combined+COGENT FIS
ENSG00000268024	17	32581900	32582306	1	1	489691	-2.5491	0.9946	AC005549.3	0.995282	combined+COGENT FIS
ENSG00000108691	17	32582304	32584222	4	2	488165	-0.63944	0.73873	CCL2	0.793855	combined+COGENT FIS
ENSG00000108688	17	32597240	32599261	5	3	472261	0.36455	0.35772	CCL7	0.482129	combined+COGENT FIS
ENSG00000172156	17	32612687	32615353	9	6	481608	1.0962	0.1365	CCL11	0.255362	combined+COGENT FIS
ENSG00000108700	17	32646055	32648421	9	3	472443	-0.84775	0.80171	CCL8	0.840811	combined+COGENT FIS
ENSG00000181374	17	32683471	32685629	7	4	467407	1.9837	0.023643	CCL13	0.0775497	combined+COGENT FIS
ENSG00000108702	17	32687347	32690250	14	5	448927	2.9791	0.0014456	CCL1	0.00975703	combined+COGENT FIS
ENSG00000197322	17	32901142	32906388	25	10	461124	2.0557	0.019906	C17orf102	0.0684068	combined+COGENT FIS
ENSG00000181291	17	32907768	32966337	190	53	461596	4.1471	1.6835e-05	TMEM132E	0.0002577	combined+COGENT FIS
ENSG00000132141	17	33254878	33308097	122	40	473753	2.9553	0.0015618	CCT6B	0.0103476	combined+COGENT FIS
ENSG00000198783	17	33288549	33290205	7	4	474803	1.6718	0.047283	ZNF830	0.124759	combined+COGENT FIS
ENSG00000005156	17	33307513	33332083	63	31	466723	2.0869	0.01845	LIG3	0.0648365	combined+COGENT FIS
ENSG00000092871	17	33333009	33416338	151	45	470929	1.2883	0.098817	RFFL	0.205771	combined+COGENT FIS
ENSG00000267618	17	33338368	33448512	220	62	468430	1.6176	0.052878	RAD51L3-RFFL	0.134435	combined+COGENT FIS
ENSG00000185379	17	33426811	33448541	54	24	463084	2.1326	0.016479	RAD51D	0.059725	combined+COGENT FIS
ENSG00000073598	17	33448598	33457751	27	14	472693	0.72867	0.2331	FNDC8	0.364857	combined+COGENT FIS
ENSG00000073536	17	33455772	33469334	21	12	471301	0.43357	0.3323	NLE1	0.458757	combined+COGENT FIS
ENSG00000141161	17	33474836	33516364	144	26	479272	2.4058	0.0080681	UNC45B	0.0354952	combined+COGENT FIS
ENSG00000164729	17	33519539	33521412	8	3	473277	2.3466	0.0094726	SLC35G3	0.0397824	combined+COGENT FIS
ENSG00000166750	17	33570055	33600674	140	27	477299	1.7383	0.04108	SLFN5	0.112998	combined+COGENT FIS
ENSG00000172716	17	33677324	33700720	73	20	462056	-0.62011	0.73241	SLFN11	0.788807	combined+COGENT FIS
ENSG00000172123	17	33738079	33760302	106	20	470176	-0.25022	0.59879	SLFN12	0.684342	combined+COGENT FIS
ENSG00000154760	17	33762115	33775856	56	17	478499	-1.7989	0.96399	SLFN13	0.970025	combined+COGENT FIS
ENSG00000205045	17	33791268	33864880	295	58	465812	0.70528	0.24032	SLFN12L	0.372439	combined+COGENT FIS
ENSG00000236320	17	33875144	33885117	50	13	474889	1.6248	0.0521	SLFN14	0.133099	combined+COGENT FIS
ENSG00000108733	17	33901814	33905882	12	6	477642	1.8196	0.034407	PEX12	0.100102	combined+COGENT FIS
ENSG00000006125	17	33905065	34053436	605	38	479094	2.6022	0.0046313	AP2B1	0.0235805	combined+COGENT FIS
ENSG00000141150	17	34058668	34070540	36	12	462893	1.1305	0.12912	RASL10B	0.24607	combined+COGENT FIS
ENSG00000132139	17	34071530	34079897	34	12	461641	-0.87124	0.80819	GAS2L2	0.845923	combined+COGENT FIS
ENSG00000129270	17	34083268	34122711	123	22	474695	0.82307	0.20523	MMP28	0.335022	combined+COGENT FIS
ENSG00000154768	17	34087916	34092098	15	8	474387	1.7171	0.042977	C17orf50	0.116593	combined+COGENT FIS
ENSG00000172660	17	34136459	34191619	151	22	473552	2.2365	0.012658	TAF15	0.0492354	combined+COGENT FIS
ENSG00000172653	17	34181955	34195895	38	12	478377	2.1345	0.0164	C17orf66	0.0595178	combined+COGENT FIS
ENSG00000161570	17	34198495	34207797	27	10	478844	2.0034	0.022566	CCL5	0.0748752	combined+COGENT FIS
ENSG00000187456	17	34245070	34257777	42	8	477940	1.1303	0.12917	RDM1	0.246141	combined+COGENT FIS
ENSG00000161572	17	34261522	34270703	48	9	470323	2.446	0.0072229	LYZL6	0.0326082	combined+COGENT FIS
ENSG00000161573	17	34303529	34308532	23	7	477842	-0.3871	0.65066	CCL16	0.726035	combined+COGENT FIS
ENSG00000213494	17	34310327	34329100	98	15	477502	-1.2706	0.89807	CCL14	0.91584	combined+COGENT FIS
ENSG00000266956	17	34310692	34317306	26	5	481353	-1.2975	0.90277	CTB-186H2.3	0.919891	combined+COGENT FIS
ENSG00000161574	17	34310692	34328660	93	15	477305	-1.4669	0.9288	CCL15-CCL14	0.940855	combined+COGENT FIS
ENSG00000267596	17	34323476	34329084	26	8	481526	-0.81461	0.79235	CCL15	0.83353	combined+COGENT FIS
ENSG00000167236	17	34340096	34345005	23	7	458796	-0.58098	0.71937	CCL23	0.778564	combined+COGENT FIS
ENSG00000006074	17	34391640	34399392	28	11	454355	0.51041	0.30488	CCL18	0.434502	combined+COGENT FIS
ENSG00000006075	17	34415602	34417515	8	2	473897	0.8572	0.19567	CCL3	0.32397	combined+COGENT FIS
ENSG00000129277	17	34430983	34433014	15	3	449925	1.0175	0.15445	CCL4	0.277475	combined+COGENT FIS
ENSG00000108278	17	34842473	34855154	35	13	472001	7.8659	1.8319e-15	ZNHIT3	8.90867e-13	combined+COGENT FIS
ENSG00000141140	17	34851477	34899284	127	24	474954	5.3832	3.6583e-08	MYO19	1.33945e-06	combined+COGENT FIS
ENSG00000184886	17	34890847	34895159	9	5	474428	4.805	7.7392e-07	PIGW	1.89143e-05	combined+COGENT FIS
ENSG00000005955	17	34900737	34946278	120	25	471756	6.1094	5e-10	GGNBP2	2.95421e-08	combined+COGENT FIS
ENSG00000108272	17	34948228	34957235	22	7	481221	7.7059	6.4948e-15	DHRS11	2.16106e-12	combined+COGENT FIS
ENSG00000129282	17	34958001	34965407	26	11	469667	7.612	1.3489e-14	MRM1	3.6973e-12	combined+COGENT FIS
ENSG00000132130	17	35294084	35301917	21	8	477918	0.46549	0.32079	LHX1	0.448416	combined+COGENT FIS
ENSG00000108270	17	35306175	35414171	231	35	457932	-0.48783	0.68716	AATF	0.754511	combined+COGENT FIS
ENSG00000132142	17	35441923	35766909	814	61	467612	1.7866	0.037	ACACA	0.10496	combined+COGENT FIS
ENSG00000167230	17	35732928	35749662	52	27	409398	3.2983	0.00048635	C17orf78	0.00405099	combined+COGENT FIS
ENSG00000108264	17	35766965	35839835	251	34	480022	2.936	0.0016625	TADA2A	0.0108653	combined+COGENT FIS
ENSG00000161326	17	35849937	35873603	78	20	478668	3.3046	0.00047549	DUSP14	0.00397625	combined+COGENT FIS
ENSG00000006114	17	35874900	35969544	240	55	471245	4.9668	3.4033e-07	SYNRG	9.1556e-06	combined+COGENT FIS
ENSG00000141141	17	35969787	36003493	97	26	471361	4.9135	4.4739e-07	DDX52	1.16555e-05	combined+COGENT FIS
ENSG00000108753	17	36046435	36105237	226	64	456901	0.22538	0.41084	HNF1B	0.529527	combined+COGENT FIS
ENSG00000174093	17	36337717	36421858	28	10	393180	2.3788	0.008684	RP11-1407O15.2	0.037432	combined+COGENT FIS
ENSG00000174100	17	36452989	36479101	56	17	471962	1.8929	0.029184	MRPL45	0.0893469	combined+COGENT FIS
ENSG00000188888	17	36481413	36499730	59	22	434222	2.0987	0.01792	GPR179	0.0635629	combined+COGENT FIS
ENSG00000174111	17	36508111	36556019	117	22	465214	-0.71258	0.76195	SOCS7	0.810047	combined+COGENT FIS
ENSG00000225485	17	36584662	36668628	328	47	441603	2.1513	0.015726	ARHGAP23	0.0577387	combined+COGENT FIS
ENSG00000017373	17	36686251	36762183	213	41	465684	2.6722	0.0037677	SRCIN1	0.0202145	combined+COGENT FIS
ENSG00000179294	17	36827961	36831187	6	4	470949	0.31714	0.37557	C17orf96	0.498531	combined+COGENT FIS
ENSG00000108292	17	36861795	36886056	51	28	459449	-0.35544	0.63887	MLLT6	0.716505	combined+COGENT FIS
ENSG00000230055	17	36886488	36891297	12	5	481109	1.5837	0.056634	CISD3	0.140712	combined+COGENT FIS
ENSG00000056661	17	36890150	36906070	59	20	474656	1.2004	0.115	PCGF2	0.227957	combined+COGENT FIS
ENSG00000227450	17	36905613	36906969	4	2	478234	1.8776	0.030217	CTB-58E17.5	0.091336	combined+COGENT FIS
ENSG00000108294	17	36908989	36920484	33	13	464246	1.3106	0.094997	PSMB3	0.200302	combined+COGENT FIS
ENSG00000141720	17	36921942	36956379	106	27	469635	2.3039	0.010614	PIP4K2B	0.0431522	combined+COGENT FIS
ENSG00000108296	17	36956687	36981734	78	16	477936	1.4329	0.07594	CWC25	0.172015	combined+COGENT FIS
ENSG00000214556	17	36991341	36997708	26	9	464596	2.7653	0.0028434	C17orf98	0.0163468	combined+COGENT FIS
ENSG00000125691	17	37004118	37010096	16	9	478809	2.6407	0.0041364	RPL23	0.0216655	combined+COGENT FIS
ENSG00000002834	17	37026112	37078023	206	46	460324	1.1131	0.13284	LASP1	0.250866	combined+COGENT FIS
ENSG00000204952	17	37092685	37123655	49	20	474362	2.2757	0.011433	FBXO47	0.0455256	combined+COGENT FIS
ENSG00000161381	17	37219556	37310647	425	47	476792	1.38	0.083792	PLXDC1	0.184257	combined+COGENT FIS
ENSG00000141748	17	37313147	37323737	65	16	451196	1.5072	0.065874	ARL5C	0.155859	combined+COGENT FIS
ENSG00000067191	17	37329709	37353956	83	33	377243	2.3059	0.010558	CACNB1	0.0430208	combined+COGENT FIS
ENSG00000108298	17	37356536	37360980	10	6	468026	0.99444	0.16	RPL19	0.283922	combined+COGENT FIS
ENSG00000141750	17	37366789	37382125	55	19	436204	0.80078	0.21163	STAC2	0.342268	combined+COGENT FIS
ENSG00000108306	17	37415384	37558776	397	22	470424	1.3019	0.096479	FBXL20	0.202511	combined+COGENT FIS
ENSG00000125686	17	37560538	37607539	110	16	474316	1.1775	0.1195	MED1	0.233919	combined+COGENT FIS
ENSG00000167258	17	37617764	37721160	278	21	478725	1.4605	0.072077	CDK12	0.165678	combined+COGENT FIS
ENSG00000171532	17	37759789	37766030	7	3	477579	1.5196	0.064304	NEUROD2	0.15333	combined+COGENT FIS
ENSG00000131771	17	37782993	37792879	32	9	465318	1.935	0.026493	PPP1R1B	0.0837583	combined+COGENT FIS
ENSG00000131748	17	37793318	37819737	91	15	481074	1.967	0.024592	STARD3	0.0795143	combined+COGENT FIS
ENSG00000173991	17	37820440	37822808	10	5	473364	1.8856	0.029672	TCAP	0.090345	combined+COGENT FIS
ENSG00000141744	17	37824234	37826728	7	4	407101	2.8285	0.0023383	PNMT	0.0141326	combined+COGENT FIS
ENSG00000161395	17	37827375	37853050	84	8	478737	1.1183	0.13172	PGAP3	0.249297	combined+COGENT FIS
ENSG00000141736	17	37844167	37886679	86	28	472660	1.5758	0.057537	ERBB2	0.14233	combined+COGENT FIS
ENSG00000141741	17	37884749	37887040	4	2	467509	0.70295	0.24104	MIEN1	0.373006	combined+COGENT FIS
ENSG00000141738	17	37894180	37903544	18	7	469418	1.4205	0.077732	GRB7	0.175029	combined+COGENT FIS
ENSG00000161405	17	37921198	38020441	303	12	477116	1.9998	0.022761	IKZF3	0.0754167	combined+COGENT FIS
ENSG00000186075	17	38024417	38034149	44	7	480913	2.1806	0.014606	ZPBP2	0.0546385	combined+COGENT FIS
ENSG00000073605	17	38060848	38076107	71	10	478129	2.2586	0.011953	GSDMB	0.0471605	combined+COGENT FIS
ENSG00000172057	17	38077294	38083854	20	11	473889	2.9492	0.0015929	ORMDL3	0.0105031	combined+COGENT FIS
ENSG00000204913	17	38097727	38101000	18	7	469250	0.20678	0.41809	LRRC3C	0.535849	combined+COGENT FIS
ENSG00000167914	17	38119226	38134019	66	14	461553	1.2343	0.10855	GSDMA	0.219227	combined+COGENT FIS
ENSG00000108344	17	38137050	38154213	74	11	475756	1.1042	0.13475	PSMD3	0.253457	combined+COGENT FIS
ENSG00000108342	17	38171614	38174066	12	4	486600	0.91907	0.17903	CSF3	0.305889	combined+COGENT FIS
ENSG00000008838	17	38175350	38217468	125	20	467307	0.055396	0.47791	MED24	0.584664	combined+COGENT FIS
ENSG00000126351	17	38214543	38250120	84	25	462275	1.2205	0.11113	THRA	0.222448	combined+COGENT FIS
ENSG00000126368	17	38249040	38256978	20	9	453706	1.437	0.075366	NR1D1	0.171041	combined+COGENT FIS
ENSG00000188895	17	38278551	38293042	34	8	481024	1.7306	0.041758	MSL1	0.114267	combined+COGENT FIS
ENSG00000108349	17	38296571	38328436	74	20	473078	2.0822	0.01866	CASC3	0.0653635	combined+COGENT FIS
ENSG00000108352	17	38333263	38351908	40	13	480208	1.5372	0.062121	RAPGEFL1	0.149668	combined+COGENT FIS
ENSG00000171475	17	38375556	38440388	166	28	468774	2.0035	0.02256	WIPF2	0.0748684	combined+COGENT FIS
ENSG00000094804	17	38443885	38459171	24	8	476257	2.1272	0.016703	CDC6	0.0603523	combined+COGENT FIS
ENSG00000131759	17	38465444	38513094	89	22	477404	1.6389	0.050615	RARA	0.13059	combined+COGENT FIS
ENSG00000266208	17	38516907	38520945	14	4	472708	0.82888	0.20359	CTD-2267D19.3	0.332784	combined+COGENT FIS
ENSG00000183153	17	38517235	38520067	9	3	467760	0.5358	0.29605	GJD3	0.426641	combined+COGENT FIS
ENSG00000131747	17	38544768	38574202	59	11	479524	0.94962	0.17115	TOP2A	0.297137	combined+COGENT FIS
ENSG00000141753	17	38599702	38613983	42	12	467119	1.4296	0.076417	IGFBP4	0.172847	combined+COGENT FIS
ENSG00000131746	17	38632080	38657849	107	27	461865	1.4728	0.070407	TNS4	0.162937	combined+COGENT FIS
ENSG00000126353	17	38710021	38721724	36	16	462685	0.29515	0.38394	CCR7	0.505857	combined+COGENT FIS
ENSG00000073584	17	38781214	38804760	64	21	474802	2.2301	0.01287	SMARCE1	0.0498351	combined+COGENT FIS
ENSG00000264058	17	38785049	38821393	91	21	474509	2.7626	0.0028668	KRT222	0.0164713	combined+COGENT FIS
ENSG00000213424	17	38810917	38821433	26	7	476312	2.9631	0.0015227	KRT222	0.0101581	combined+COGENT FIS
ENSG00000167916	17	38854243	38860002	16	7	469771	2.8282	0.0023406	KRT24	0.014133	combined+COGENT FIS
ENSG00000204897	17	38904273	38911584	27	12	473405	-0.50493	0.6932	KRT25	0.758859	combined+COGENT FIS
ENSG00000186393	17	38922490	38928414	28	12	469740	-0.93592	0.82534	KRT26	0.859316	combined+COGENT FIS
ENSG00000171446	17	38933060	38938786	30	10	450506	-0.44547	0.67201	KRT27	0.743255	combined+COGENT FIS
ENSG00000173908	17	38948455	38956211	34	12	477777	-1.2557	0.89539	KRT28	0.913795	combined+COGENT FIS
ENSG00000186395	17	38974369	38978847	13	6	441458	0.31566	0.37613	KRT10	0.498977	combined+COGENT FIS
ENSG00000167920	17	38975358	38992522	59	16	483928	1.1898	0.11706	TMEM99	0.230498	combined+COGENT FIS
ENSG00000187242	17	39017555	39023462	18	10	475936	-0.64974	0.74207	KRT12	0.796091	combined+COGENT FIS
ENSG00000171431	17	39032193	39041479	39	12	480830	1.2063	0.11385	KRT20	0.226383	combined+COGENT FIS
ENSG00000108244	17	39078948	39093886	75	14	475971	0.12392	0.45069	KRT23	0.562725	combined+COGENT FIS
ENSG00000196859	17	39114669	39123144	31	9	480860	0.70994	0.23887	KRT39	0.370919	combined+COGENT FIS
ENSG00000204889	17	39133968	39143387	87	7	484367	-0.77082	0.77959	KRT40	0.823762	combined+COGENT FIS
ENSG00000212899	17	39149686	39150385	8	4	480997	-0.92787	0.82326	KRTAP3-3	0.857627	combined+COGENT FIS
ENSG00000212900	17	39155447	39156138	9	3	484993	0.36311	0.35826	KRTAP3-2	0.482563	combined+COGENT FIS
ENSG00000212901	17	39164773	39175576	30	4	488415	0.022682	0.49095	KRTAP3-1	0.595431	combined+COGENT FIS
ENSG00000221852	17	39182278	39183454	5	3	488499	2.6855	0.0036215	KRTAP1-5	0.0196468	combined+COGENT FIS
ENSG00000204887	17	39185949	39186356	6	2	488963	1.7413	0.040817	KRTAP1-4	0.112487	combined+COGENT FIS
ENSG00000221880	17	39190142	39191107	4	1	376218	2.0058	0.022438	KRTAP1-3	0.0746071	combined+COGENT FIS
ENSG00000188581	17	39196811	39197713	6	3	465180	1.6022	0.054554	KRTAP1-1	0.137315	combined+COGENT FIS
ENSG00000212725	17	39202793	39203568	2	1	483890	0.85932	0.19508	KRTAP2-1	0.32336	combined+COGENT FIS
ENSG00000214518	17	39210750	39211482	2	1	484241	1.5406	0.061712	KRTAP2-2	0.148931	combined+COGENT FIS
ENSG00000212724	17	39215495	39216344	3	2	313927	2.0439	0.02048	KRTAP2-3	0.0698102	combined+COGENT FIS
ENSG00000213417	17	39221369	39222131	1	1	34402	2.1258	0.01676	KRTAP2-4	0.0604891	combined+COGENT FIS
ENSG00000240871	17	39240459	39241396	6	2	482543	-0.17398	0.56906	KRTAP4-7	0.660554	combined+COGENT FIS
ENSG00000204880	17	39253233	39254393	11	3	481631	-0.45517	0.67551	KRTAP4-8	0.746082	combined+COGENT FIS
ENSG00000241241	17	39257754	39258461	5	3	481777	0.1248	0.45034	KRTAP4-16P	0.562448	combined+COGENT FIS
ENSG00000212722	17	39261584	39262740	5	2	477849	0.96518	0.16723	KRTAP4-9	0.292726	combined+COGENT FIS
ENSG00000212721	17	39273433	39274606	6	1	490455	1.1419	0.12674	KRTAP4-11	0.243049	combined+COGENT FIS
ENSG00000213416	17	39279343	39280419	5	2	476278	0.77897	0.218	KRTAP4-12	0.349146	combined+COGENT FIS
ENSG00000198090	17	39295685	39296739	5	3	489630	-0.19135	0.57588	KRTAP4-6	0.665781	combined+COGENT FIS
ENSG00000198271	17	39305178	39306054	4	2	486835	-1.1311	0.87098	KRTAP4-5	0.894903	combined+COGENT FIS
ENSG00000171396	17	39315910	39316983	1	1	487860	0.25309	0.4001	KRTAP4-4	0.51995	combined+COGENT FIS
ENSG00000196156	17	39323484	39324424	1	1	473924	-0.033344	0.5133	KRTAP4-3	0.613051	combined+COGENT FIS
ENSG00000244537	17	39333698	39334460	6	2	482505	-0.69407	0.75618	KRTAP4-2	0.806244	combined+COGENT FIS
ENSG00000198443	17	39340354	39341594	8	1	489085	-1.4667	0.92877	KRTAP4-1	0.940855	combined+COGENT FIS
ENSG00000240542	17	39344697	39346891	8	5	475263	2.0908	0.018271	KRTAP9-1	0.0644379	combined+COGENT FIS
ENSG00000239886	17	39382900	39383904	1	1	490140	1.039	0.1494	KRTAP9-2	0.271618	combined+COGENT FIS
ENSG00000204873	17	39388715	39389705	6	3	463203	-0.92852	0.82343	KRTAP9-3	0.857709	combined+COGENT FIS
ENSG00000187272	17	39394297	39395256	1	1	451771	-0.77186	0.7799	KRTAP9-8	0.823906	combined+COGENT FIS
ENSG00000241595	17	39405939	39406904	4	2	479424	1.4251	0.077067	KRTAP9-4	0.173986	combined+COGENT FIS
ENSG00000198083	17	39411636	39412616	3	2	466798	0.17708	0.42972	KRTAP9-9	0.545776	combined+COGENT FIS
ENSG00000180386	17	39431911	39432949	1	1	490572	1.146	0.1259	KRTAP9-7	0.242025	combined+COGENT FIS
ENSG00000212658	17	39458078	39459103	5	2	483287	1.2401	0.10748	KRTAP29-1	0.217796	combined+COGENT FIS
ENSG00000212657	17	39463952	39465505	9	2	486826	0.55877	0.28816	KRTAP16-1	0.418728	combined+COGENT FIS
ENSG00000186860	17	39471173	39471947	5	2	397391	0.64405	0.25977	KRTAP17-1	0.3912	combined+COGENT FIS
ENSG00000006059	17	39502344	39507064	15	7	477829	0.63081	0.26408	KRT33A	0.395229	combined+COGENT FIS
ENSG00000131738	17	39519746	39526052	13	5	485757	-0.23326	0.59222	KRT33B	0.679182	combined+COGENT FIS
ENSG00000131737	17	39533902	39538655	16	9	420836	0.96963	0.16612	KRT34	0.291294	combined+COGENT FIS
ENSG00000094796	17	39549976	39553844	17	5	406678	1.3462	0.089111	KRT31	0.192011	combined+COGENT FIS
ENSG00000108417	17	39577005	39580775	14	5	484353	0.35583	0.36098	KRT37	0.485176	combined+COGENT FIS
ENSG00000171360	17	39592698	39597173	38	9	486325	-0.25333	0.59999	KRT38	0.685204	combined+COGENT FIS
ENSG00000108759	17	39616063	39623681	51	8	476783	-0.15207	0.56043	KRT32	0.653737	combined+COGENT FIS
ENSG00000197079	17	39632941	39637392	20	5	484975	-1.382	0.91652	KRT35	0.9312	combined+COGENT FIS
ENSG00000126337	17	39642388	39648798	27	11	479709	-1.2914	0.90172	KRT36	0.919019	combined+COGENT FIS
ENSG00000171401	17	39657233	39661957	20	7	452783	0.93175	0.17573	KRT13	0.302386	combined+COGENT FIS
ENSG00000171346	17	39669995	39678781	26	4	462544	-1.1207	0.86879	KRT15	0.893302	combined+COGENT FIS
ENSG00000171345	17	39679869	39684560	15	5	471513	0.35071	0.3629	KRT19	0.487137	combined+COGENT FIS
ENSG00000171403	17	39722096	39728310	20	7	469968	0.8029	0.21102	KRT9	0.341485	combined+COGENT FIS
ENSG00000186847	17	39738531	39743173	14	5	470974	0.19761	0.42167	KRT14	0.538799	combined+COGENT FIS
ENSG00000186832	17	39766030	39772151	16	10	474509	-0.95152	0.82933	KRT16	0.862228	combined+COGENT FIS
ENSG00000128422	17	39775689	39781094	13	9	326604	0.38371	0.3506	KRT17	0.475806	combined+COGENT FIS
ENSG00000173801	17	39775692	39943183	670	49	448913	0.28729	0.38695	JUP	0.50915	combined+COGENT FIS
ENSG00000173812	17	39845137	39848920	6	3	477125	-0.6015	0.72625	EIF1	0.784087	combined+COGENT FIS
ENSG00000184502	17	39868578	39872221	15	5	477423	1.1181	0.13176	GAST	0.249347	combined+COGENT FIS
ENSG00000173805	17	39873994	39890896	93	13	472332	0.86949	0.19229	HAP1	0.320481	combined+COGENT FIS
ENSG00000141696	17	39958199	39968856	40	12	473149	1.447	0.073948	LEPREL4	0.168772	combined+COGENT FIS
ENSG00000141756	17	39968932	39979465	36	14	459591	1.252	0.10529	FKBP10	0.214747	combined+COGENT FIS
ENSG00000141698	17	39981335	39992523	45	5	484715	1.4704	0.070726	NT5C3B	0.163467	combined+COGENT FIS
ENSG00000161594	17	39991937	40004636	47	7	483368	1.6738	0.047083	KLHL10	0.124387	combined+COGENT FIS
ENSG00000178502	17	40009797	40021684	45	11	478047	1.5275	0.063314	KLHL11	0.151733	combined+COGENT FIS
ENSG00000131473	17	40023161	40086795	157	22	476586	1.615	0.053153	ACLY	0.134935	combined+COGENT FIS
ENSG00000173786	17	40118759	40129749	30	13	443940	1.2903	0.09847	CNP	0.205266	combined+COGENT FIS
ENSG00000168259	17	40128451	40173394	95	25	475973	-1.318	0.90625	DNAJC7	0.922941	combined+COGENT FIS
ENSG00000168256	17	40163400	40177659	24	9	475095	-1.1226	0.8692	NKIRAS2	0.893509	combined+COGENT FIS
ENSG00000187595	17	40177594	40217383	102	24	469732	-0.83732	0.79879	ZNF385C	0.838672	combined+COGENT FIS
ENSG00000108771	17	40253422	40264751	37	8	481141	0.85394	0.19657	DHX58	0.324893	combined+COGENT FIS
ENSG00000108773	17	40265126	40273376	24	8	472602	0.93243	0.17556	KAT2A	0.302302	combined+COGENT FIS
ENSG00000267261	17	40271692	40306934	95	13	477765	0.36405	0.35791	CTD-2132N18.3	0.482248	combined+COGENT FIS
ENSG00000197723	17	40274756	40275371	1	1	488340	-0.6455	0.7407	HSPB9	0.79526	combined+COGENT FIS
ENSG00000108774	17	40276994	40307035	83	13	477639	0.39295	0.34718	RAB5C	0.472795	combined+COGENT FIS
ENSG00000089558	17	40308909	40333296	51	18	455867	2.3319	0.0098521	KCNH4	0.040977	combined+COGENT FIS
ENSG00000161610	17	40336078	40337470	3	2	459012	0.88402	0.18834	HCRT	0.316139	combined+COGENT FIS
ENSG00000167925	17	40340817	40346531	8	5	472535	-2.2561	0.98797	GHDC	0.989953	combined+COGENT FIS
ENSG00000173757	17	40351186	40428725	151	37	459237	1.6442	0.050066	STAT5B	0.129755	combined+COGENT FIS
ENSG00000126561	17	40439565	40463961	71	14	475733	0.17375	0.43103	STAT5A	0.546491	combined+COGENT FIS
ENSG00000168610	17	40465342	40540586	186	23	472783	0.842	0.19989	STAT3	0.328519	combined+COGENT FIS
ENSG00000177469	17	40554470	40575535	97	16	480359	1.2663	0.10271	PTRF	0.211211	combined+COGENT FIS
ENSG00000033627	17	40610862	40674629	127	42	472796	2.935	0.0016678	ATP6V0A1	0.0108886	combined+COGENT FIS
ENSG00000108784	17	40688190	40696467	21	13	457253	3.7264	9.7132e-05	NAGLU	0.00108904	combined+COGENT FIS
ENSG00000108786	17	40701232	40707231	20	6	481800	2.4009	0.0081765	HSD17B1	0.0358447	combined+COGENT FIS
ENSG00000068120	17	40713485	40718295	8	3	482330	2.2391	0.012576	COASY	0.0489968	combined+COGENT FIS
ENSG00000108788	17	40719086	40725257	16	5	477865	2.8733	0.0020309	MLX	0.0126538	combined+COGENT FIS
ENSG00000131470	17	40724333	40729849	17	9	466513	2.6919	0.0035527	PSMC3IP	0.0193289	combined+COGENT FIS
ENSG00000141699	17	40731531	40762641	58	10	482283	2.5459	0.0054503	FAM134C	0.0266487	combined+COGENT FIS
ENSG00000131462	17	40761694	40767252	8	5	467706	3.0726	0.0010609	TUBG1	0.00759284	combined+COGENT FIS
ENSG00000037042	17	40811323	40819024	17	8	471127	2.1761	0.014773	TUBG2	0.0550894	combined+COGENT FIS
ENSG00000068137	17	40819932	40829048	20	12	467840	1.6268	0.05189	PLEKHH3	0.132729	combined+COGENT FIS
ENSG00000184451	17	40830907	40835935	8	2	480833	2.704	0.0034259	CCR10	0.0188938	combined+COGENT FIS
ENSG00000108797	17	40834631	40851832	36	11	477065	2.4002	0.0081933	CNTNAP1	0.0358878	combined+COGENT FIS
ENSG00000108799	17	40852293	40897071	81	20	467892	2.2826	0.011228	EZH1	0.0450087	combined+COGENT FIS
ENSG00000131477	17	40910465	40915059	11	4	470179	1.9689	0.024483	RAMP2	0.0793106	combined+COGENT FIS
ENSG00000131475	17	40925454	40931617	10	6	463768	-0.1066	0.54245	VPS25	0.638735	combined+COGENT FIS
ENSG00000126562	17	40932696	40948954	39	9	462034	2.0982	0.017942	WNK4	0.0635933	combined+COGENT FIS
ENSG00000183978	17	40947165	40950722	6	4	460279	3.3782	0.00036475	COA3	0.00323113	combined+COGENT FIS
ENSG00000176563	17	40950810	40963605	17	11	463424	1.6437	0.050119	CNTD1	0.129804	combined+COGENT FIS
ENSG00000126581	17	40962152	40985367	19	10	441034	1.8197	0.034403	BECN1	0.100102	combined+COGENT FIS
ENSG00000131467	17	40976402	40995774	20	12	440627	3.4165	0.00031717	PSME3	0.00289622	combined+COGENT FIS
ENSG00000131480	17	40996617	41002724	14	10	466612	2.5095	0.0060443	AOC2	0.0287453	combined+COGENT FIS
ENSG00000131471	17	41003201	41010147	9	5	474677	1.7236	0.042388	AOC3	0.115574	combined+COGENT FIS
ENSG00000131482	17	41052814	41065386	42	11	465824	1.8708	0.03069	G6PC	0.0923329	combined+COGENT FIS
ENSG00000266967	17	41102543	41116515	19	7	473132	1.6472	0.04976	AARSD1	0.129298	combined+COGENT FIS
ENSG00000108825	17	41102543	41132545	43	12	477222	1.6184	0.052793	PTGES3L-AARSD1	0.134288	combined+COGENT FIS
ENSG00000267060	17	41120105	41132545	17	6	479908	1.35	0.088515	PTGES3L	0.191248	combined+COGENT FIS
ENSG00000198863	17	41132582	41145707	27	12	453951	1.5304	0.062965	RUNDC1	0.15103	combined+COGENT FIS
ENSG00000131469	17	41150290	41154976	10	3	476950	0.42169	0.33662	RPL27	0.462734	combined+COGENT FIS
ENSG00000068079	17	41158742	41166473	23	8	479057	1.785	0.037132	IFI35	0.105237	combined+COGENT FIS
ENSG00000108828	17	41166622	41177140	19	7	470371	1.2552	0.1047	VAT1	0.213796	combined+COGENT FIS
ENSG00000108830	17	41177258	41184057	17	6	470680	0.58871	0.27803	RND2	0.409149	combined+COGENT FIS
ENSG00000012048	17	41196312	41277500	210	14	477144	1.2522	0.10524	BRCA1	0.214668	combined+COGENT FIS
ENSG00000188554	17	41322498	41363708	107	10	474091	1.3047	0.096005	NBR1	0.201821	combined+COGENT FIS
ENSG00000184988	17	41363854	41372061	16	6	450005	1.6375	0.050766	TMEM106A	0.130895	combined+COGENT FIS
ENSG00000175906	17	41476327	41478505	7	3	478605	0.71171	0.23832	ARL4D	0.370338	combined+COGENT FIS
ENSG00000067596	17	41561233	41621831	155	19	475902	1.0671	0.14296	DHX8	0.263625	combined+COGENT FIS
ENSG00000175832	17	41605212	41656988	139	18	479210	0.91687	0.17961	ETV4	0.306394	combined+COGENT FIS
ENSG00000005102	17	41717756	41739322	88	19	472952	0.47828	0.31623	MEOX1	0.444183	combined+COGENT FIS
ENSG00000167941	17	41831099	41836156	8	5	467612	1.7505	0.040015	SOST	0.110938	combined+COGENT FIS
ENSG00000108861	17	41843489	41856356	46	10	478462	2.1035	0.01771	DUSP3	0.0630065	combined+COGENT FIS
ENSG00000231256	17	41857803	41864980	28	6	476200	1.2097	0.11319	C17orf105	0.225429	combined+COGENT FIS
ENSG00000161647	17	41878167	41910538	74	14	472229	1.7931	0.036479	MPP3	0.103992	combined+COGENT FIS
ENSG00000161649	17	41924516	41940997	47	12	472882	1.2788	0.10048	CD300LG	0.208001	combined+COGENT FIS
ENSG00000108852	17	41952725	41987068	142	20	476120	1.3585	0.087157	MPP2	0.189068	combined+COGENT FIS
ENSG00000267496	17	41994576	41995326	9	2	481013	0.72561	0.23404	FAM215A	0.36559	combined+COGENT FIS
ENSG00000108849	17	42018172	42019836	4	2	478564	2.6601	0.0039057	PPY	0.0207669	combined+COGENT FIS
ENSG00000131096	17	42030106	42081837	151	30	474995	1.8134	0.034886	PYY	0.101	combined+COGENT FIS
ENSG00000161653	17	42081914	42086431	14	5	445973	2.8489	0.0021936	NAGS	0.0134423	combined+COGENT FIS
ENSG00000091947	17	42088556	42101314	41	14	477009	2.8911	0.0019193	TMEM101	0.0121581	combined+COGENT FIS
ENSG00000161654	17	42112003	42144987	71	22	472986	3.5747	0.00017534	LSM12	0.00177834	combined+COGENT FIS
ENSG00000141349	17	42148103	42153709	14	8	475235	3.0721	0.001063	G6PC3	0.007605	combined+COGENT FIS
ENSG00000108840	17	42154114	42201070	115	20	472144	1.1673	0.12153	HDAC5	0.236618	combined+COGENT FIS
ENSG00000125319	17	42219274	42239844	45	13	474455	2.191	0.014225	C17orf53	0.0536685	combined+COGENT FIS
ENSG00000161664	17	42247815	42256451	23	6	477498	0.67856	0.24871	ASB16	0.380314	combined+COGENT FIS
ENSG00000168591	17	42264338	42269099	13	5	479705	1.8466	0.032399	TMUB2	0.0959974	combined+COGENT FIS
ENSG00000087152	17	42269173	42277481	18	12	472021	2.8762	0.0020122	ATXN7L3	0.0125786	combined+COGENT FIS
ENSG00000108312	17	42282401	42298994	30	9	480254	0.51119	0.30461	UBTF	0.434305	combined+COGENT FIS
ENSG00000004939	17	42325753	42345509	61	23	446578	1.5548	0.059995	SLC4A1	0.146281	combined+COGENT FIS
ENSG00000214921	17	42325758	42327236	3	2	476236	1.5836	0.056638	AC003102.1	0.140712	combined+COGENT FIS
ENSG00000268413	17	42335297	42355825	68	25	457440	1.7395	0.040973	AC003043.1	0.112769	combined+COGENT FIS
ENSG00000108309	17	42385781	42396039	29	13	456322	2.514	0.005969	RUNDC3A	0.0285015	combined+COGENT FIS
ENSG00000013306	17	42396993	42402238	24	9	481482	0.90821	0.18188	SLC25A39	0.308987	combined+COGENT FIS
ENSG00000030582	17	42422614	42430470	19	10	376745	1.6478	0.0497	GRN	0.129195	combined+COGENT FIS
ENSG00000161682	17	42430583	42441243	21	11	453272	0.46763	0.32002	FAM171A2	0.447603	combined+COGENT FIS
ENSG00000005961	17	42449548	42466873	32	12	457655	1.5219	0.064017	ITGA2B	0.152857	combined+COGENT FIS
ENSG00000186566	17	42472652	42580798	242	31	465171	1.4388	0.075106	GPATCH8	0.170635	combined+COGENT FIS
ENSG00000180340	17	42634925	42636907	2	1	472398	1.4813	0.06926	FZD2	0.161117	combined+COGENT FIS
ENSG00000180336	17	42733762	42767676	51	23	476014	1.8376	0.033057	C17orf104	0.097369	combined+COGENT FIS
ENSG00000180329	17	42750437	42767147	22	10	479230	2.3248	0.01004	CCDC43	0.0414946	combined+COGENT FIS
ENSG00000161692	17	42785976	42829632	120	35	476125	3.11	0.00093542	DBF4B	0.00689781	combined+COGENT FIS
ENSG00000073670	17	42836399	42859214	77	15	472529	1.7325	0.041595	ADAM11	0.113952	combined+COGENT FIS
ENSG00000182963	17	42875816	42908184	79	20	476406	3.8428	6.082e-05	GJC1	0.00074211	combined+COGENT FIS
ENSG00000131097	17	42923721	42927848	17	9	451715	3.002	0.0013411	HIGD1B	0.00918905	combined+COGENT FIS
ENSG00000108883	17	42927311	42977030	193	29	478219	3.0666	0.0010826	EFTUD2	0.00772483	combined+COGENT FIS
ENSG00000167131	17	42976510	42982758	22	6	484457	1.7932	0.036469	CCDC103	0.103979	combined+COGENT FIS
ENSG00000214447	17	42977135	42982758	19	5	484324	1.7247	0.042291	FAM187A	0.115376	combined+COGENT FIS
ENSG00000131095	17	42982376	42994305	53	17	481761	3.081	0.0010315	GFAP	0.00741601	combined+COGENT FIS
ENSG00000186185	17	43002077	43025082	84	24	481640	3.1522	0.00081021	KIF18B	0.00614166	combined+COGENT FIS
ENSG00000131094	17	43037061	43045439	29	9	483875	3.0583	0.0011129	C1QL1	0.00792017	combined+COGENT FIS
ENSG00000172992	17	43100708	43138473	122	21	481373	1.5975	0.055079	DCAKD	0.138208	combined+COGENT FIS
ENSG00000136448	17	43128978	43186384	245	32	476399	1.5938	0.055496	NMT1	0.138861	combined+COGENT FIS
ENSG00000161714	17	43186335	43210721	103	33	474657	2.1222	0.016912	PLCD3	0.0608639	combined+COGENT FIS
ENSG00000181513	17	43209967	43221548	26	12	475501	3.3652	0.00038249	ACBD4	0.003343	combined+COGENT FIS
ENSG00000186834	17	43224684	43229468	10	5	473649	2.6788	0.0036941	HEXIM1	0.0199208	combined+COGENT FIS
ENSG00000168517	17	43238067	43247407	24	13	466521	2.3529	0.009315	HEXIM2	0.039312	combined+COGENT FIS
ENSG00000184922	17	43298811	43324687	74	17	469782	0.43588	0.33146	FMNL1	0.457997	combined+COGENT FIS
ENSG00000184361	17	43331760	43339479	30	7	479981	-0.78049	0.78245	SPATA32	0.825666	combined+COGENT FIS
ENSG00000159314	17	43471275	43511787	133	14	470342	5.7769	3.8049e-09	ARHGAP27	1.85511e-07	combined+COGENT FIS
ENSG00000225190	17	43513266	43568115	120	12	435229	5.6201	9.5402e-09	PLEKHM1	4.09365e-07	combined+COGENT FIS
ENSG00000120088	17	43699267	43913194	1148	14	468677	5.9306	1.5087e-09	CRHR1	8.22241e-08	combined+COGENT FIS
ENSG00000185294	17	43922256	43924438	21	4	480434	5.695	6.1696e-09	SPPL2C	2.80415e-07	combined+COGENT FIS
ENSG00000186868	17	43971748	44105700	792	8	463827	5.8411	2.5921e-09	MAPT	1.3287e-07	combined+COGENT FIS
ENSG00000256762	17	44076616	44077060	1	1	487575	5.7652	4.079e-09	STH	1.97353e-07	combined+COGENT FIS
ENSG00000120071	17	44107282	44302733	864	10	375720	5.7422	4.6717e-09	KANSL1	2.23183e-07	combined+COGENT FIS
ENSG00000228696	17	44352150	44439130	24	6	297980	4.7102	1.2376e-06	ARL17B	2.80099e-05	combined+COGENT FIS
ENSG00000176681	17	44370099	44415160	1	1	450643	0.076275	0.4696	LRRC37A	0.57759	combined+COGENT FIS
ENSG00000073969	17	44668035	44834830	103	16	462544	4.7856	8.5257e-07	NSF	2.06248e-05	combined+COGENT FIS
ENSG00000108379	17	44839872	44910520	180	42	449656	4.9106	4.54e-07	WNT3	1.17792e-05	combined+COGENT FIS
ENSG00000158955	17	44910567	44964096	158	28	462783	0.52985	0.29811	WNT9B	0.428391	combined+COGENT FIS
ENSG00000108433	17	45000483	45105003	397	26	479826	2.0046	0.022505	GOSR2	0.0747644	combined+COGENT FIS
ENSG00000262633	17	45000499	45124520	412	31	479765	2.1206	0.016978	RP11-156P1.2	0.061032	combined+COGENT FIS
ENSG00000179673	17	45055523	45056614	1	1	485083	0.67103	0.2511	RPRML	0.382657	combined+COGENT FIS
ENSG00000004897	17	45195069	45266788	202	36	477376	0.66411	0.25331	CDC27	0.384926	combined+COGENT FIS
ENSG00000198336	17	45277812	45301045	68	24	473585	-0.39649	0.65413	MYL4	0.728963	combined+COGENT FIS
ENSG00000259207	17	45331212	45421658	349	35	478595	2.178	0.014705	ITGB3	0.05492	combined+COGENT FIS
ENSG00000259753	17	45331263	45421658	349	35	478595	2.178	0.014705	ITGB3	0.05492	combined+COGENT FIS
ENSG00000178852	17	45400656	45518678	393	22	474676	0.2848	0.3879	EFCAB13	0.509764	combined+COGENT FIS
ENSG00000141279	17	45600308	45700642	158	27	449613	0.99785	0.15918	NPEPPS	0.28305	combined+COGENT FIS
ENSG00000108424	17	45726842	45762871	72	19	471454	0.64611	0.2591	KPNB1	0.390626	combined+COGENT FIS
ENSG00000198933	17	45771447	45789416	58	18	468207	2.2202	0.013203	TBKBP1	0.0508236	combined+COGENT FIS
ENSG00000073861	17	45810610	45823485	51	13	464556	1.7922	0.036554	TBX21	0.104081	combined+COGENT FIS
ENSG00000006025	17	45884738	45899200	66	15	480772	1.2491	0.10581	OSBPL7	0.215414	combined+COGENT FIS
ENSG00000159111	17	45900638	45908900	47	11	479444	1.368	0.08566	MRPL10	0.18676	combined+COGENT FIS
ENSG00000141294	17	45908993	45915079	21	8	486257	1.6753	0.046939	LRRC46	0.124144	combined+COGENT FIS
ENSG00000141295	17	45915058	45918699	18	11	476035	2.4017	0.0081599	SCRN2	0.0358116	combined+COGENT FIS
ENSG00000189120	17	45922279	45933240	36	8	478228	1.2853	0.099338	SP6	0.206471	combined+COGENT FIS
ENSG00000167182	17	45973516	46006323	95	22	476363	2.2312	0.012832	SP2	0.0497591	combined+COGENT FIS
ENSG00000108439	17	46018872	46025654	21	9	482413	3.3621	0.00038675	PNPO	0.00337246	combined+COGENT FIS
ENSG00000167183	17	46029333	46035244	25	8	480648	3.6009	0.00015854	PRR15L	0.00163417	combined+COGENT FIS
ENSG00000108465	17	46045176	46059140	52	12	480401	3.5032	0.00022987	CDK5RAP3	0.00223117	combined+COGENT FIS
ENSG00000005243	17	46103533	46115392	35	16	477830	4.7715	9.143e-07	COPZ2	2.19224e-05	combined+COGENT FIS
ENSG00000082641	17	46125691	46138849	37	14	476957	3.436	0.00029516	NFE2L1	0.00272674	combined+COGENT FIS
ENSG00000108468	17	46147414	46178883	108	18	479519	2.8186	0.0024116	CBX1	0.0144331	combined+COGENT FIS
ENSG00000002919	17	46180719	46200436	78	13	483046	2.7023	0.0034435	SNX11	0.018933	combined+COGENT FIS
ENSG00000141293	17	46210802	46507637	868	39	481613	4.6726	1.4874e-06	SKAP1	3.28024e-05	combined+COGENT FIS
ENSG00000120094	17	46605888	46608359	8	3	473911	1.2664	0.10269	HOXB1	0.211193	combined+COGENT FIS
ENSG00000173917	17	46618256	46623441	17	7	483484	2.3329	0.0098256	HOXB2	0.0408847	combined+COGENT FIS
ENSG00000120093	17	46626232	46682274	165	36	479123	1.7822	0.037354	HOXB3	0.105629	combined+COGENT FIS
ENSG00000182742	17	46652875	46657473	12	7	473664	0.25243	0.40036	HOXB4	0.520155	combined+COGENT FIS
ENSG00000120075	17	46668619	46671323	8	4	488758	1.4936	0.067641	HOXB5	0.15882	combined+COGENT FIS
ENSG00000108511	17	46671639	46682354	33	14	477901	1.9001	0.028708	HOXB6	0.0883889	combined+COGENT FIS
ENSG00000260027	17	46684594	46710934	109	30	476839	0.99113	0.16081	HOXB7	0.28496	combined+COGENT FIS
ENSG00000120068	17	46688739	46692478	9	5	474167	1.3922	0.081934	HOXB8	0.181588	combined+COGENT FIS
ENSG00000170689	17	46698518	46703839	21	7	477667	0.5618	0.28713	HOXB9	0.417552	combined+COGENT FIS
ENSG00000159182	17	46799084	46799884	4	2	478528	1.2979	0.097166	PRAC1	0.20336	combined+COGENT FIS
ENSG00000159184	17	46802125	46806540	12	7	474287	2.2424	0.012468	HOXB13	0.048666	combined+COGENT FIS
ENSG00000170703	17	46839597	46894576	177	23	480055	4.4912	3.5406e-06	TTLL6	6.83819e-05	combined+COGENT FIS
ENSG00000136436	17	46908350	46943884	106	14	482593	2.313	0.01036	CALCOCO2	0.042438	combined+COGENT FIS
ENSG00000159199	17	46970127	46973233	10	4	479325	5.2857	6.2629e-08	ATP5G1	2.10708e-06	combined+COGENT FIS
ENSG00000159202	17	46985731	47006418	72	9	478726	5.0413	2.3118e-07	UBE2Z	6.60473e-06	combined+COGENT FIS
ENSG00000159210	17	47006678	47022479	66	12	481337	5.0656	2.0357e-07	SNF8	5.87657e-06	combined+COGENT FIS
ENSG00000159224	17	47035916	47045958	39	7	467947	5.1851	1.0796e-07	GIP	3.37883e-06	combined+COGENT FIS
ENSG00000159217	17	47074774	47133012	140	30	470065	7.2016	2.9748e-13	IGF2BP1	4.94913e-11	combined+COGENT FIS
ENSG00000167080	17	47209822	47247351	125	32	442236	1.4858	0.068666	B4GALNT2	0.160199	combined+COGENT FIS
ENSG00000167083	17	47280153	47287936	37	13	478220	0.77219	0.22	GNGT2	0.351061	combined+COGENT FIS
ENSG00000108798	17	47287589	47300587	51	17	469793	0.11862	0.45279	ABI3	0.564306	combined+COGENT FIS
ENSG00000173868	17	47300724	47308128	22	7	482176	0.18364	0.42715	PHOSPHO1	0.543556	combined+COGENT FIS
ENSG00000198740	17	47366568	47439835	207	26	478593	1.2893	0.098641	ZNF652	0.205553	combined+COGENT FIS
ENSG00000262039	17	47448102	47554350	409	75	458651	1.4377	0.075258	RP11-81K2.1	0.170878	combined+COGENT FIS
ENSG00000167085	17	47481414	47492246	34	14	466574	1.6435	0.050142	PHB	0.129846	combined+COGENT FIS
ENSG00000064300	17	47572655	47592379	78	27	457377	0.70663	0.2399	NGFR	0.372031	combined+COGENT FIS
ENSG00000182575	17	47653220	47661189	20	7	466252	-0.34052	0.63327	NXPH3	0.712324	combined+COGENT FIS
ENSG00000121067	17	47676246	47755596	163	48	474655	0.43058	0.33339	SPOP	0.459994	combined+COGENT FIS
ENSG00000121073	17	47778305	47786376	19	11	470778	2.2351	0.012705	SLC35B1	0.0493777	combined+COGENT FIS
ENSG00000121104	17	47787694	47866542	148	50	470811	0.73412	0.23144	FAM117A	0.363128	combined+COGENT FIS
ENSG00000136504	17	47865917	47906458	79	38	463499	-0.18321	0.57268	KAT7	0.663295	combined+COGENT FIS
ENSG00000176358	17	47915671	47925379	18	11	468085	-0.14791	0.55879	TAC4	0.652547	combined+COGENT FIS
ENSG00000108813	17	48046334	48052321	22	7	410210	1.5141	0.064998	DLX4	0.154383	combined+COGENT FIS
ENSG00000064195	17	48067369	48072588	31	10	477190	0.18184	0.42785	DLX3	0.544166	combined+COGENT FIS
ENSG00000005884	17	48133332	48167845	113	24	464803	3.2627	0.00055177	ITGA3	0.00449136	combined+COGENT FIS
ENSG00000005882	17	48172101	48189516	85	21	476979	3.0099	0.0013066	PDK2	0.00899302	combined+COGENT FIS
ENSG00000167100	17	48187404	48207246	64	27	472708	2.4218	0.0077228	SAMD14	0.0342919	combined+COGENT FIS
ENSG00000108819	17	48211104	48227991	35	16	461760	2.2189	0.013247	PPP1R9B	0.0509308	combined+COGENT FIS
ENSG00000108823	17	48241575	48253292	46	14	467059	1.396	0.081353	SGCA	0.180842	combined+COGENT FIS
ENSG00000108821	17	48260650	48278993	70	25	454622	2.3765	0.0087398	COL1A1	0.0375956	combined+COGENT FIS
ENSG00000167105	17	48348767	48358844	42	17	473918	3.5188	0.00021673	TMEM92	0.00212759	combined+COGENT FIS
ENSG00000015532	17	48423453	48440499	71	12	481332	-0.58075	0.71929	XYLT2	0.778564	combined+COGENT FIS
ENSG00000108826	17	48445218	48450575	21	6	460395	-0.10296	0.541	MRPL27	0.637265	combined+COGENT FIS
ENSG00000154920	17	48450581	48458844	32	7	483360	0.018581	0.49259	EME1	0.596543	combined+COGENT FIS
ENSG00000108829	17	48452420	48474914	91	16	481199	0.39365	0.34692	LRRC59	0.472611	combined+COGENT FIS
ENSG00000167107	17	48503519	48552206	159	26	477143	0.95691	0.16931	ACSF2	0.295168	combined+COGENT FIS
ENSG00000136457	17	48541857	48546327	14	6	478260	0.36551	0.35736	CHAD	0.481815	combined+COGENT FIS
ENSG00000136444	17	48556161	48563336	16	6	477909	1.5655	0.058735	RSAD1	0.144287	combined+COGENT FIS
ENSG00000136449	17	48585745	48608862	89	17	475910	-0.0091251	0.50364	MYCBPAP	0.605503	combined+COGENT FIS
ENSG00000049283	17	48609904	48621111	52	20	477069	0.75898	0.22393	EPN3	0.355254	combined+COGENT FIS
ENSG00000006282	17	48620419	48633213	64	14	478121	2.1539	0.015623	SPATA20	0.057457	combined+COGENT FIS
ENSG00000006283	17	48638429	48704835	214	42	472388	1.259	0.10401	CACNA1G	0.212843	combined+COGENT FIS
ENSG00000108846	17	48712138	48769613	194	58	450526	2.0598	0.019711	ABCC3	0.0680202	combined+COGENT FIS
ENSG00000154945	17	48770551	48785285	28	12	478452	1.7216	0.042568	ANKRD40	0.115845	combined+COGENT FIS
ENSG00000108848	17	48796905	48833574	116	27	459047	1.9302	0.026789	LUC7L3	0.0843847	combined+COGENT FIS
ENSG00000173714	17	48912011	48919709	30	6	481606	0.92539	0.17738	WFIKKN2	0.304028	combined+COGENT FIS
ENSG00000141232	17	48939584	48945339	10	5	470612	1.0961	0.13652	TOB1	0.255374	combined+COGENT FIS
ENSG00000008294	17	49039535	49198226	388	37	468024	1.918	0.027553	SPAG9	0.0859992	combined+COGENT FIS
ENSG00000239672	17	49230897	49239789	43	10	471522	1.1002	0.13563	NME1	0.254405	combined+COGENT FIS
ENSG00000243678	17	49230920	49249108	72	18	473283	1.6112	0.053565	NME1-NME2	0.135672	combined+COGENT FIS
ENSG00000011052	17	49230951	49249105	72	18	473283	1.6112	0.053565	NME2	0.135672	combined+COGENT FIS
ENSG00000011258	17	49254786	49337524	292	27	475451	2.2319	0.012811	MBTD1	0.049698	combined+COGENT FIS
ENSG00000011260	17	49337889	49375297	133	26	477639	2.247	0.012319	UTP18	0.0482092	combined+COGENT FIS
ENSG00000154975	17	49707674	50237377	1812	116	471987	2.883	0.0019693	CA10	0.0123864	combined+COGENT FIS
ENSG00000226364	17	50939481	50976948	218	30	479757	4.211	1.2711e-05	AC102948.2	0.00020361	combined+COGENT FIS
ENSG00000227011	17	51062880	51065012	5	3	475347	1.6752	0.046945	C17orf112	0.124144	combined+COGENT FIS
ENSG00000141200	17	51900239	51902573	16	7	481360	1.3064	0.095715	KIF2B	0.201422	combined+COGENT FIS
ENSG00000141198	17	52976748	53039310	233	26	481135	-0.38571	0.65014	TOM1L1	0.725711	combined+COGENT FIS
ENSG00000166260	17	53029263	53046146	78	10	483394	-0.29726	0.61687	COX11	0.698564	combined+COGENT FIS
ENSG00000166263	17	53046088	53241646	652	35	479161	-0.75489	0.77484	STXBP4	0.819702	combined+COGENT FIS
ENSG00000108924	17	53342373	53402426	179	45	445139	2.1421	0.016091	HLF	0.0586659	combined+COGENT FIS
ENSG00000108960	17	53469974	53499353	93	21	460598	1.4829	0.069053	MMD	0.160793	combined+COGENT FIS
ENSG00000166292	17	53796988	53809482	30	10	453170	-1.0384	0.85046	TMEM100	0.878914	combined+COGENT FIS
ENSG00000141179	17	53828340	53920191	412	25	473859	1.8205	0.034341	PCTP	0.0999864	combined+COGENT FIS
ENSG00000153930	17	54188319	54589020	1247	88	474500	-0.68248	0.75253	ANKFN1	0.803495	combined+COGENT FIS
ENSG00000183691	17	54671060	54672951	1	1	455306	0.76646	0.2217	NOG	0.352926	combined+COGENT FIS
ENSG00000214226	17	54869274	54916134	169	22	471924	1.3229	0.092927	C17orf67	0.197319	combined+COGENT FIS
ENSG00000153933	17	54911460	54946036	115	13	472880	0.75169	0.22612	DGKE	0.3578	combined+COGENT FIS
ENSG00000121060	17	54965270	54991399	62	23	449000	2.2456	0.012366	TRIM25	0.0483375	combined+COGENT FIS
ENSG00000121058	17	55015548	55038415	82	26	465690	0.81222	0.20833	COIL	0.338287	combined+COGENT FIS
ENSG00000121064	17	55055466	55084129	74	16	472558	-0.21955	0.58689	SCPEP1	0.675047	combined+COGENT FIS
ENSG00000121057	17	55162453	55198710	171	38	475832	-1.2937	0.90212	AKAP1	0.919377	combined+COGENT FIS
ENSG00000153944	17	55333212	55762046	1680	222	464390	6.5544	2.7935e-11	MSI2	2.57192e-09	combined+COGENT FIS
ENSG00000166329	17	55821842	55822673	4	1	489045	-1.1614	0.87725	CCDC182	0.899736	combined+COGENT FIS
ENSG00000181610	17	55916842	55927417	34	14	462213	1.7691	0.03844	MRPS23	0.107752	combined+COGENT FIS
ENSG00000180891	17	55938604	56032684	343	62	472971	1.4224	0.077458	CUEDC1	0.174559	combined+COGENT FIS
ENSG00000136451	17	56048910	56065620	42	13	474604	2.29	0.011011	VEZF1	0.0443857	combined+COGENT FIS
ENSG00000266086	17	56066399	56082614	56	18	472445	2.6295	0.0042755	RP11-159D12.5	0.0222284	combined+COGENT FIS
ENSG00000136450	17	56080721	56084707	6	3	459331	1.5539	0.060102	SRSF1	0.146455	combined+COGENT FIS
ENSG00000264364	17	56160776	56172897	31	14	471793	2.8812	0.0019811	DYNLL2	0.0124333	combined+COGENT FIS
ENSG00000141194	17	56232494	56233517	7	4	474903	-1.5999	0.94519	OR4D1	0.954196	combined+COGENT FIS
ENSG00000255713	17	56247017	56247940	3	1	490141	-1.7187	0.95717	OR4D2	0.963981	combined+COGENT FIS
ENSG00000121053	17	56270098	56282535	33	13	461996	1.0718	0.14191	EPX	0.262198	combined+COGENT FIS
ENSG00000011143	17	56282803	56296966	32	14	473605	0.36141	0.3589	MKS1	0.482909	combined+COGENT FIS
ENSG00000167419	17	56295909	56345879	120	34	476356	1.4432	0.074481	LPO	0.169608	combined+COGENT FIS
ENSG00000005381	17	56347217	56358296	27	16	473516	2.3591	0.0091601	MPO	0.0388572	combined+COGENT FIS
ENSG00000005379	17	56378592	56406152	101	21	463701	2.7457	0.003019	BZRAP1	0.0171638	combined+COGENT FIS
ENSG00000213246	17	56422539	56430454	28	9	464741	3.8403	6.1442e-05	SUPT4H1	0.00074699	combined+COGENT FIS
ENSG00000108375	17	56429861	56494956	162	31	473275	5.7275	5.0951e-09	RNF43	2.39786e-07	combined+COGENT FIS
ENSG00000176160	17	56497528	56565745	152	30	474051	5.2996	5.8013e-08	HSF5	1.99318e-06	combined+COGENT FIS
ENSG00000108389	17	56566898	56595266	77	17	472301	4.9935	2.9651e-07	MTMR4	8.1266e-06	combined+COGENT FIS
ENSG00000108387	17	56597611	56618179	56	17	470559	7.082	7.1065e-13	SEPT4	1.02107e-10	combined+COGENT FIS
ENSG00000181013	17	56618948	56621729	6	3	484860	5.1497	1.3043e-07	C17orf47	3.97707e-06	combined+COGENT FIS
ENSG00000121101	17	56634039	56769416	411	38	478127	6.4946	4.1633e-11	TEX14	3.64558e-09	combined+COGENT FIS
ENSG00000108384	17	56769934	56811703	114	24	476258	5.6062	1.0343e-08	RAD51C	4.36894e-07	combined+COGENT FIS
ENSG00000175175	17	56833230	57058983	525	36	469815	7.0108	1.1847e-12	PPM1E	1.59355e-10	combined+COGENT FIS
ENSG00000108395	17	57059999	57184282	326	37	473486	6.9811	1.4648e-12	TRIM37	1.93401e-10	combined+COGENT FIS
ENSG00000182628	17	57187312	57232630	85	26	472861	6.2782	1.7126e-10	SKA2	1.28384e-08	combined+COGENT FIS
ENSG00000068489	17	57232860	57282066	122	22	477234	3.7268	9.6958e-05	PRR11	0.00108811	combined+COGENT FIS
ENSG00000265303	17	57274927	57292587	37	12	476714	3.7961	7.3491e-05	CTD-2510F5.6	0.00086305	combined+COGENT FIS
ENSG00000167447	17	57286761	57292608	12	7	472513	4.5368	2.856e-06	SMG8	5.66007e-05	combined+COGENT FIS
ENSG00000153982	17	57297828	57353328	141	20	474388	3.2487	0.00057961	GDPD1	0.00467981	combined+COGENT FIS
ENSG00000175155	17	57409050	57479090	222	43	458578	2.4273	0.0076053	YPEL2	0.0338915	combined+COGENT FIS
ENSG00000108406	17	57642886	57685706	46	10	469993	1.9517	0.025487	DHX40	0.0815842	combined+COGENT FIS
ENSG00000141367	17	57697219	57773671	177	21	472058	2.5528	0.0053423	CLTC	0.0262833	combined+COGENT FIS
ENSG00000141378	17	57751997	57784987	75	19	474935	2.7388	0.0030831	PTRH2	0.0174567	combined+COGENT FIS
ENSG00000062716	17	57784553	57919616	295	31	472847	4.4167	5.0117e-06	VMP1	9.18376e-05	combined+COGENT FIS
ENSG00000108423	17	57936851	57970304	92	20	472470	4.2815	9.2836e-06	TUBD1	0.00015651	combined+COGENT FIS
ENSG00000108443	17	57970447	58027925	126	23	462970	4.4782	3.7631e-06	RPS6KB1	7.18741e-05	combined+COGENT FIS
ENSG00000267318	17	58018269	58050462	69	18	449913	4.1837	1.4338e-05	RP11-178C3.1	0.00022546	combined+COGENT FIS
ENSG00000189050	17	58029601	58042122	30	9	464704	4.1052	2.0199e-05	RNFT1	0.00030084	combined+COGENT FIS
ENSG00000068097	17	58120555	58156292	72	14	468030	1.336	0.090772	HEATR6	0.194441	combined+COGENT FIS
ENSG00000167434	17	58227297	58248260	47	17	453120	2.4141	0.0078869	CA4	0.0348841	combined+COGENT FIS
ENSG00000170832	17	58256455	58499831	360	31	466821	1.8666	0.030977	USP32	0.0929664	combined+COGENT FIS
ENSG00000141371	17	58469790	58508782	74	11	477199	1.6081	0.053907	C17orf64	0.136314	combined+COGENT FIS
ENSG00000062725	17	58520520	58603580	123	56	455756	2.4213	0.007732	APPBP2	0.0342963	combined+COGENT FIS
ENSG00000267772	17	58641908	58663984	34	10	457775	-0.1791	0.57107	RP11-15E18.4	0.662256	combined+COGENT FIS
ENSG00000170836	17	58677544	58741849	107	30	457817	0.75161	0.22614	PPM1D	0.357802	combined+COGENT FIS
ENSG00000141376	17	58754814	59470199	1821	88	460517	0.86513	0.19348	BCAS3	0.321608	combined+COGENT FIS
ENSG00000121068	17	59477257	59486827	34	8	463135	0.52849	0.29858	TBX2	0.428825	combined+COGENT FIS
ENSG00000187013	17	59489112	59490641	3	1	487102	0.71497	0.23731	C17orf82	0.369344	combined+COGENT FIS
ENSG00000121075	17	59529765	59562471	104	28	441151	1.4406	0.074843	TBX4	0.170228	combined+COGENT FIS
ENSG00000253506	17	59667794	59668563	4	1	489260	0.9683	0.16645	NACA2	0.291764	combined+COGENT FIS
ENSG00000136492	17	59758627	59940882	408	36	474499	2.4241	0.0076739	BRIP1	0.034141	combined+COGENT FIS
ENSG00000108506	17	59942731	60005377	147	30	472300	3.1056	0.00094952	INTS2	0.00697197	combined+COGENT FIS
ENSG00000108510	17	60019966	60142643	247	46	470200	3.3699	0.00037601	MED13	0.00330158	combined+COGENT FIS
ENSG00000270033	17	60349848	60360276	27	6	481799	1.8712	0.030658	RP11-51L5.7	0.0922659	combined+COGENT FIS
ENSG00000172421	17	60447579	60493837	98	26	472873	1.817	0.034611	EFCAB3	0.100526	combined+COGENT FIS
ENSG00000087995	17	60501228	60527454	40	17	471264	1.3211	0.093233	METTL2A	0.197814	combined+COGENT FIS
ENSG00000146872	17	60536019	60692842	316	40	465184	3.6868	0.00011355	TLK2	0.00124016	combined+COGENT FIS
ENSG00000011028	17	60704762	60770958	157	31	466914	3.5573	0.00018737	MRC2	0.00188323	combined+COGENT FIS
ENSG00000173838	17	60778675	60885705	359	29	469561	2.5	0.0062105	2025-03-10	0.0292424	combined+COGENT FIS
ENSG00000170921	17	61086917	61505060	982	52	473142	3.2389	0.00059994	TANC2	0.00479367	combined+COGENT FIS
ENSG00000008283	17	61509665	61523739	34	13	458292	2.3286	0.00994	CYB561	0.041246	combined+COGENT FIS
ENSG00000159640	17	61554422	61599205	143	21	456656	0.2607	0.39716	ACE	0.517416	combined+COGENT FIS
ENSG00000264813	17	61562184	61599209	123	18	464715	0.32653	0.37201	ACE	0.495313	combined+COGENT FIS
ENSG00000173826	17	61600695	61626338	59	14	460451	2.1565	0.015523	KCNH6	0.057189	combined+COGENT FIS
ENSG00000136485	17	61627822	61671639	77	28	470215	4.0335	2.7472e-05	DCAF7	0.00038681	combined+COGENT FIS
ENSG00000136463	17	61678231	61685725	12	7	467470	2.959	0.0015433	TACO1	0.0102549	combined+COGENT FIS
ENSG00000198909	17	61699775	61773663	143	20	472399	4.588	2.2379e-06	MAP3K3	4.62663e-05	combined+COGENT FIS
ENSG00000136490	17	61773262	61778532	8	5	473420	4.601	2.1027e-06	LIMD2	4.39205e-05	combined+COGENT FIS
ENSG00000266173	17	61780192	61819330	105	15	475826	4.0576	2.4788e-05	STRADA	0.00035508	combined+COGENT FIS
ENSG00000125695	17	61780205	61829457	135	17	476833	4.1044	2.0273e-05	RP11-51F16.8	0.00030133	combined+COGENT FIS
ENSG00000108588	17	61822610	61853711	93	13	478723	4.2514	1.062e-05	CCDC47	0.00017454	combined+COGENT FIS
ENSG00000198231	17	61850963	61896677	138	20	476903	4.2221	1.21e-05	DDX42	0.00019614	combined+COGENT FIS
ENSG00000108592	17	61896793	61907372	37	10	474398	3.6326	0.00014031	FTSJ3	0.00147758	combined+COGENT FIS
ENSG00000087191	17	61904512	61909379	15	5	479586	3.5778	0.00017325	PSMC5	0.00176068	combined+COGENT FIS
ENSG00000108604	17	61909444	61920425	25	7	476708	3.6177	0.00014863	SMARCD2	0.00154938	combined+COGENT FIS
ENSG00000213218	17	61949372	61951126	1	1	455636	1.0736	0.1415	CSH2	0.261645	combined+COGENT FIS
ENSG00000136487	17	61957578	61959295	5	3	467746	3.2204	0.00064002	GH2	0.00503886	combined+COGENT FIS
ENSG00000204414	17	61986957	61996198	47	16	468786	3.914	4.5395e-05	CSHL1	0.00058649	combined+COGENT FIS
ENSG00000259384	17	61994560	61996179	15	10	463680	2.0038	0.022544	GH1	0.0748546	combined+COGENT FIS
ENSG00000007312	17	62006100	62009714	15	4	481398	3.5969	0.00016101	CD79B	0.00165603	combined+COGENT FIS
ENSG00000007314	17	62015914	62050278	123	32	471092	2.5118	0.0060064	SCN4A	0.0286368	combined+COGENT FIS
ENSG00000224383	17	62075711	62081664	18	9	413356	1.1285	0.12956	C17orf72	0.246655	combined+COGENT FIS
ENSG00000108622	17	62079954	62097994	21	13	469303	0.27491	0.39169	ICAM2	0.512719	combined+COGENT FIS
ENSG00000178607	17	62116502	62208179	244	40	474386	-0.62745	0.73482	ERN1	0.790819	combined+COGENT FIS
ENSG00000136478	17	62224587	62340661	364	24	476355	0.25009	0.40126	TEX2	0.520861	combined+COGENT FIS
ENSG00000271605	17	62461569	62464760	7	5	458550	0.31116	0.37784	MILR1	0.500707	combined+COGENT FIS
ENSG00000256525	17	62473902	62493154	51	7	479193	0.57595	0.28232	POLG2	0.412889	combined+COGENT FIS
ENSG00000108654	17	62495734	62504317	31	10	476421	0.11678	0.45352	DDX5	0.564771	combined+COGENT FIS
ENSG00000258890	17	62502706	62538579	106	24	470965	0.71533	0.2372	CEP95	0.369203	combined+COGENT FIS
ENSG00000108854	17	62538413	62658186	304	22	466512	0.53396	0.29668	SMURF2	0.427149	combined+COGENT FIS
ENSG00000176809	17	62850430	62915598	7	5	462070	1.5621	0.059136	LRRC37A3	0.144869	combined+COGENT FIS
ENSG00000120063	17	63006833	63052957	81	42	424243	2.3222	0.010111	GNA13	0.0416922	combined+COGENT FIS
ENSG00000108370	17	63133549	63223821	345	36	471942	1.9008	0.028663	RGS9	0.0882934	combined+COGENT FIS
ENSG00000168646	17	63524681	63557765	111	30	466944	2.9112	0.0018002	AXIN2	0.0115425	combined+COGENT FIS
ENSG00000266076	17	63534220	63637151	369	62	447776	1.6027	0.054501	CTD-2535L24.2	0.137255	combined+COGENT FIS
ENSG00000154240	17	63631656	64188202	2396	52	478692	2.8646	0.002088	CEP112	0.0129308	combined+COGENT FIS
ENSG00000091583	17	64208151	64252643	218	31	480450	0.85691	0.19575	APOH	0.324046	combined+COGENT FIS
ENSG00000154229	17	64298754	64806861	2231	146	476645	2.5912	0.0047818	PRKCA	0.0241651	combined+COGENT FIS
ENSG00000075429	17	64831235	64881603	250	60	478912	0.9663	0.16695	CACNG5	0.292263	combined+COGENT FIS
ENSG00000075461	17	64961026	65029514	308	46	441515	0.34004	0.36691	CACNG4	0.49061	combined+COGENT FIS
ENSG00000214167	17	65027509	65028198	2	1	465378	0.69167	0.24457	AC005544.1	0.376381	combined+COGENT FIS
ENSG00000108878	17	65040706	65052909	43	13	477645	1.516	0.064761	CACNG1	0.154013	combined+COGENT FIS
ENSG00000198265	17	65066554	65242105	447	35	476662	1.4523	0.073215	HELZ	0.167624	combined+COGENT FIS
ENSG00000197170	17	65334032	65362743	80	25	476966	0.80776	0.20961	PSMD12	0.339725	combined+COGENT FIS
ENSG00000154217	17	65373575	65693372	1156	158	449217	2.9648	0.0015144	PITPNC1	0.0101206	combined+COGENT FIS
ENSG00000130935	17	65713949	65740647	96	12	466105	0.72449	0.23438	NOL11	0.365894	combined+COGENT FIS
ENSG00000171634	17	65821640	65980494	379	33	466005	1.5416	0.061583	BPTF	0.148864	combined+COGENT FIS
ENSG00000186665	17	65987217	65989765	5	3	472353	0.99987	0.15869	C17orf58	0.282603	combined+COGENT FIS
ENSG00000182481	17	66031635	66042958	46	8	468156	0.18817	0.42537	KPNA2	0.54192	combined+COGENT FIS
ENSG00000196704	17	66243715	66253297	32	11	452498	0.42878	0.33404	AMZ2	0.460556	combined+COGENT FIS
ENSG00000141337	17	66255323	66418872	613	105	465704	2.1997	0.013912	ARSG	0.0528132	combined+COGENT FIS
ENSG00000108932	17	66263167	66287408	89	22	468321	2.1231	0.016874	SLC16A6	0.0607618	combined+COGENT FIS
ENSG00000070540	17	66417089	66453654	128	28	479135	2.4317	0.0075145	WIPI1	0.0335974	combined+COGENT FIS
ENSG00000108946	17	66507921	66547460	128	23	480046	3.3359	0.00042509	PRKAR1A	0.00363628	combined+COGENT FIS
ENSG00000108950	17	66531254	66597530	205	45	470184	3.1347	0.00086008	FAM20A	0.00645009	combined+COGENT FIS
ENSG00000269657	17	66539369	66542970	13	6	475770	3.6078	0.00015443	AC079210.1	0.00159788	combined+COGENT FIS
ENSG00000141338	17	66863433	66951533	262	30	454751	-1.1785	0.8807	ABCA8	0.902494	combined+COGENT FIS
ENSG00000154258	17	66970629	67057205	202	35	464159	1.9666	0.024616	ABCA9	0.0795609	combined+COGENT FIS
ENSG00000154262	17	67074843	67138029	152	22	471241	-0.011335	0.50452	ABCA6	0.606229	combined+COGENT FIS
ENSG00000154263	17	67143355	67240987	297	24	472232	0.31343	0.37698	ABCA10	0.499811	combined+COGENT FIS
ENSG00000154265	17	67240452	67323385	241	33	474833	-0.35808	0.63986	ABCA5	0.717106	combined+COGENT FIS
ENSG00000108984	17	67410839	67539472	453	80	444625	1.7562	0.039531	MAP2K6	0.109933	combined+COGENT FIS
ENSG00000153822	17	68049570	68131749	379	29	458339	0.05363	0.47862	KCNJ16	0.585343	combined+COGENT FIS
ENSG00000123700	17	68164814	68176189	19	10	446021	0.23791	0.40598	KCNJ2	0.525037	combined+COGENT FIS
ENSG00000267893	17	70036164	70036872	5	2	479825	2.1872	0.014364	AC007461.1	0.0540033	combined+COGENT FIS
ENSG00000125398	17	70117161	70122561	14	6	473129	-0.17298	0.56867	SOX9	0.660263	combined+COGENT FIS
ENSG00000133195	17	70642088	71088851	2018	206	447716	0.38465	0.35025	SLC39A11	0.475474	combined+COGENT FIS
ENSG00000180616	17	71161151	71167185	31	9	468565	-0.28324	0.6115	SSTR2	0.694126	combined+COGENT FIS
ENSG00000166685	17	71189129	71204646	51	12	477741	0.3878	0.34908	COG1	0.474395	combined+COGENT FIS
ENSG00000133193	17	71203492	71232892	148	13	480750	0.50732	0.30597	FAM104A	0.43563	combined+COGENT FIS
ENSG00000141219	17	71228372	71245091	102	7	476454	0.23305	0.40786	C17orf80	0.526796	combined+COGENT FIS
ENSG00000187959	17	71244588	71258491	49	16	452138	1.0514	0.14654	CPSF4L	0.268221	combined+COGENT FIS
ENSG00000179604	17	71279763	71308314	111	28	464808	-0.88397	0.81164	CDC42EP4	0.848832	combined+COGENT FIS
ENSG00000069188	17	71330523	71640228	1337	167	460770	2.9226	0.0017357	SDK2	0.0112276	combined+COGENT FIS
ENSG00000172809	17	72199721	72206794	23	9	475623	0.26239	0.39651	RPL38	0.516924	combined+COGENT FIS
ENSG00000141540	17	72209653	72258155	226	38	468630	1.545	0.061178	TTYH2	0.14817	combined+COGENT FIS
ENSG00000171595	17	72270386	72311023	189	30	467336	1.8753	0.030373	DNAI2	0.09167	combined+COGENT FIS
ENSG00000196169	17	72322349	72351959	133	29	436925	0.65357	0.25669	KIF19	0.388074	combined+COGENT FIS
ENSG00000268626	17	72346906	72348271	5	2	483102	0.14159	0.4437	AC103809.2	0.557336	combined+COGENT FIS
ENSG00000204347	17	72352555	72358085	29	8	475060	-1.057	0.85475	BTBD17	0.882338	combined+COGENT FIS
ENSG00000257008	17	72363546	72368761	21	12	425067	2.8791	0.0019941	GPR142	0.0124984	combined+COGENT FIS
ENSG00000170412	17	72420990	72447792	119	30	471874	-0.3297	0.62919	GPRC5C	0.70896	combined+COGENT FIS
ENSG00000167851	17	72462555	72480933	96	21	481968	0.92494	0.1775	CD300A	0.304148	combined+COGENT FIS
ENSG00000178789	17	72517313	72527613	44	11	477550	-0.15691	0.56234	CD300LB	0.65532	combined+COGENT FIS
ENSG00000167850	17	72537247	72542282	24	7	481988	-0.20827	0.58249	CD300C	0.671091	combined+COGENT FIS
ENSG00000204345	17	72575504	72588422	42	11	470189	0.65746	0.25544	CD300LD	0.386739	combined+COGENT FIS
ENSG00000182352	17	72580818	72590348	37	9	469374	0.62752	0.26516	C17orf77	0.396249	combined+COGENT FIS
ENSG00000186407	17	72606026	72619897	57	13	480517	0.91795	0.17932	CD300E	0.306092	combined+COGENT FIS
ENSG00000172794	17	72666717	72743474	227	59	442840	0.85819	0.19539	RAB37	0.323704	combined+COGENT FIS
ENSG00000186074	17	72690452	72709117	61	23	449643	1.1683	0.12134	CD300LF	0.236325	combined+COGENT FIS
ENSG00000109062	17	72744791	72765492	49	24	451373	0.96992	0.16604	SLC9A3R1	0.291234	combined+COGENT FIS
ENSG00000109065	17	72766686	72772506	24	5	475793	1.8271	0.03384	NAT9	0.0989836	combined+COGENT FIS
ENSG00000109066	17	72772622	72835918	207	32	461510	2.6789	0.0036927	TMEM104	0.0199208	combined+COGENT FIS
ENSG00000161509	17	72838162	72857627	60	11	475178	1.9913	0.023224	GRIN2C	0.0766027	combined+COGENT FIS
ENSG00000161513	17	72858619	72869156	45	7	466659	1.8918	0.029259	FDXR	0.0895042	combined+COGENT FIS
ENSG00000172782	17	72873428	72889708	56	15	466257	0.92389	0.17777	FADS6	0.304432	combined+COGENT FIS
ENSG00000182040	17	72912176	72919351	14	9	467328	0.42564	0.33518	USH1G	0.461403	combined+COGENT FIS
ENSG00000183034	17	72920370	72930007	16	11	467760	2.2504	0.012213	OTOP2	0.0479073	combined+COGENT FIS
ENSG00000182938	17	72931814	72946087	65	20	421503	2.2575	0.011988	OTOP3	0.0472593	combined+COGENT FIS
ENSG00000167861	17	72946838	72969261	74	22	472387	3.4435	0.00028716	HID1	0.00266974	combined+COGENT FIS
ENSG00000109089	17	72983727	73001895	44	15	471817	1.5883	0.05611	CDR2L	0.13984	combined+COGENT FIS
ENSG00000167862	17	73008765	73017356	39	9	479352	1.9726	0.024271	ICT1	0.0789199	combined+COGENT FIS
ENSG00000180901	17	73028670	73061984	142	27	479137	1.8371	0.033098	KCTD2	0.0974444	combined+COGENT FIS
ENSG00000167863	17	73034958	73043080	31	10	482991	1.8001	0.035926	ATP5H	0.102911	combined+COGENT FIS
ENSG00000170190	17	73083822	73102257	96	16	482946	-0.64193	0.73954	SLC16A5	0.794366	combined+COGENT FIS
ENSG00000125449	17	73106047	73126360	70	20	455399	0.46753	0.32006	ARMC7	0.447626	combined+COGENT FIS
ENSG00000125458	17	73126320	73127890	7	4	474513	1.4064	0.0798	NT5C	0.178383	combined+COGENT FIS
ENSG00000189159	17	73131343	73164376	91	23	473993	1.9159	0.02769	HN1	0.0862487	combined+COGENT FIS
ENSG00000188612	17	73163408	73179078	33	14	477109	1.0408	0.14898	SUMO2	0.271193	combined+COGENT FIS
ENSG00000125450	17	73201754	73231853	67	14	477321	1.1472	0.12564	NUP85	0.241672	combined+COGENT FIS
ENSG00000125447	17	73232694	73258444	86	13	454677	-0.13455	0.55351	GGA3	0.648097	combined+COGENT FIS
ENSG00000125445	17	73257755	73262454	14	4	474978	0.13791	0.44516	MRPS7	0.558221	combined+COGENT FIS
ENSG00000125457	17	73262309	73267308	8	5	466946	-1.6253	0.94795	MIF4GD	0.956524	combined+COGENT FIS
ENSG00000125454	17	73269073	73285591	66	12	455040	-1.5091	0.93437	SLC25A19	0.945285	combined+COGENT FIS
ENSG00000177885	17	73314157	73401790	244	20	482094	0.67735	0.24909	GRB2	0.380649	combined+COGENT FIS
ENSG00000177728	17	73437240	73496171	192	24	478353	2.6476	0.0040536	KIAA0195	0.0213202	combined+COGENT FIS
ENSG00000177303	17	73496342	73511664	63	14	472677	1.774	0.038034	CASKIN2	0.106962	combined+COGENT FIS
ENSG00000182173	17	73512141	73520820	55	9	476297	0.31606	0.37598	TSEN54	0.498834	combined+COGENT FIS
ENSG00000073350	17	73521161	73571289	278	31	476382	0.77311	0.21973	LLGL2	0.350673	combined+COGENT FIS
ENSG00000266714	17	73584139	73622929	214	33	456953	-0.39724	0.65441	MYO15B	0.729169	combined+COGENT FIS
ENSG00000108469	17	73622925	73663269	99	27	469940	0.74719	0.22747	RECQL5	0.359097	combined+COGENT FIS
ENSG00000204323	17	73629514	73637484	16	9	476310	1.7613	0.039095	SMIM5	0.109004	combined+COGENT FIS
ENSG00000259120	17	73642323	73644057	3	2	466262	1.0449	0.14803	SMIM6	0.269981	combined+COGENT FIS
ENSG00000161526	17	73663196	73704142	96	22	475254	-0.36709	0.64322	SAP30BP	0.720021	combined+COGENT FIS
ENSG00000132470	17	73717408	73753899	126	38	432958	0.30548	0.38	ITGB4	0.502621	combined+COGENT FIS
ENSG00000108479	17	73747675	73761792	51	23	417225	0.73086	0.23243	GALK1	0.364199	combined+COGENT FIS
ENSG00000132475	17	73772515	73781974	30	13	475098	2.5814	0.0049198	H3F3B	0.0247045	combined+COGENT FIS
ENSG00000132478	17	73780681	73821886	153	30	471272	1.8868	0.029596	UNK	0.0902295	combined+COGENT FIS
ENSG00000092929	17	73823306	73840798	88	18	472769	3.0333	0.0012093	UNC13D	0.00844151	combined+COGENT FIS
ENSG00000132471	17	73841780	73852588	33	10	477740	2.6629	0.0038731	WBP2	0.0206457	combined+COGENT FIS
ENSG00000132481	17	73870242	73874656	14	3	484326	1.0131	0.15552	TRIM47	0.278763	combined+COGENT FIS
ENSG00000141569	17	73876416	73893084	59	12	480521	2.3059	0.010559	TRIM65	0.0430208	combined+COGENT FIS
ENSG00000204316	17	73894724	73905899	34	14	474573	1.7292	0.041888	MRPL38	0.114507	combined+COGENT FIS
ENSG00000267426	17	73894726	73926210	86	26	474268	3.0508	0.0011412	RP11-552F3.12	0.00807913	combined+COGENT FIS
ENSG00000188878	17	73905655	73937221	91	26	474063	3.3775	0.00036578	FBF1	0.00323723	combined+COGENT FIS
ENSG00000161533	17	73937588	73975515	169	26	463641	1.974	0.024192	ACOX1	0.0787683	combined+COGENT FIS
ENSG00000257949	17	73975301	73996667	76	20	479516	0.65008	0.25782	TEN1	0.389254	combined+COGENT FIS
ENSG00000250506	17	73996987	74002080	18	9	474046	1.0065	0.15709	CDK3	0.280781	combined+COGENT FIS
ENSG00000167880	17	74000583	74023533	83	21	457639	0.42985	0.33365	EVPL	0.460152	combined+COGENT FIS
ENSG00000167881	17	74035184	74068734	96	15	473511	1.1168	0.13205	SRP68	0.249672	combined+COGENT FIS
ENSG00000186919	17	74068042	74079747	25	12	469242	1.1627	0.12247	ZACN	0.23772	combined+COGENT FIS
ENSG00000182687	17	74070875	74073622	5	3	460867	0.34546	0.36488	GALR2	0.488654	combined+COGENT FIS
ENSG00000182473	17	74077087	74117657	175	19	474190	2.1509	0.01574	EXOC7	0.0577753	combined+COGENT FIS
ENSG00000129654	17	74132414	74137380	12	5	472286	-0.5084	0.69441	FOXJ1	0.759614	combined+COGENT FIS
ENSG00000141576	17	74138534	74236454	301	41	471750	0.7839	0.21655	RNF157	0.347635	combined+COGENT FIS
ENSG00000185262	17	74261283	74267375	17	6	480599	0.46347	0.32151	UBALD2	0.449157	combined+COGENT FIS
ENSG00000129646	17	74270130	74303761	154	21	470564	0.68209	0.24759	QRICH2	0.379243	combined+COGENT FIS
ENSG00000161542	17	74305567	74380602	300	39	452249	1.09	0.13785	PRPSAP1	0.257076	combined+COGENT FIS
ENSG00000176170	17	74372665	74383941	52	21	417773	1.5244	0.0637	SPHK1	0.152388	combined+COGENT FIS
ENSG00000175931	17	74385532	74449288	238	40	475693	2.3931	0.0083527	UBE2O	0.0363707	combined+COGENT FIS
ENSG00000129673	17	74449433	74466199	68	19	450696	1.9036	0.028479	AANAT	0.0879122	combined+COGENT FIS
ENSG00000129667	17	74466973	74497872	142	28	473203	-0.59067	0.72263	RHBDF2	0.781312	combined+COGENT FIS
ENSG00000161544	17	74523438	74547257	81	18	471781	1.18	0.119	CYGB	0.233253	combined+COGENT FIS
ENSG00000214140	17	74523668	74549660	88	18	472591	1.1424	0.12665	PRCD	0.242974	combined+COGENT FIS
ENSG00000070731	17	74559792	74583038	122	18	455275	2.0893	0.01834	ST6GALNAC2	0.0645731	combined+COGENT FIS
ENSG00000070526	17	74620843	74639920	71	12	476105	1.6547	0.04899	ST6GALNAC1	0.127999	combined+COGENT FIS
ENSG00000182534	17	74668633	74707098	149	17	477445	0.38869	0.34875	MXRA7	0.47415	combined+COGENT FIS
ENSG00000070495	17	74708919	74722866	34	14	455289	-0.26179	0.60326	JMJD6	0.687503	combined+COGENT FIS
ENSG00000181038	17	74722912	74730018	14	8	430285	0.85336	0.19673	METTL23	0.325049	combined+COGENT FIS
ENSG00000267168	17	74729060	74734604	14	5	465518	0.52062	0.30132	RP11-318A15.7	0.431081	combined+COGENT FIS
ENSG00000161547	17	74730197	74733456	5	3	468018	0.3706	0.35547	SRSF2	0.479949	combined+COGENT FIS
ENSG00000092931	17	74731947	74777531	83	32	452791	1.2807	0.10014	MFSD11	0.207569	combined+COGENT FIS
ENSG00000167889	17	74864538	74946475	584	69	464863	1.3667	0.085866	MGAT5B	0.18708	combined+COGENT FIS
ENSG00000129657	17	75082798	75213179	616	65	475755	-0.9077	0.81798	SEC14L1	0.853387	combined+COGENT FIS
ENSG00000184640	17	75276651	75496678	972	100	451666	0.75066	0.22643	SEPT9	0.358083	combined+COGENT FIS
ENSG00000204283	17	75875109	75878659	15	7	469592	1.6516	0.049304	FLJ45079	0.128536	combined+COGENT FIS
ENSG00000078687	17	76000249	76104916	340	43	466579	2.0146	0.021975	TNRC6C	0.0734832	combined+COGENT FIS
ENSG00000141524	17	76106539	76128488	103	39	384926	2.1525	0.015679	TMC6	0.0575959	combined+COGENT FIS
ENSG00000167895	17	76126851	76139049	88	24	454227	1.502	0.066555	TMC8	0.157	combined+COGENT FIS
ENSG00000187997	17	76142434	76162258	116	30	433234	0.43859	0.33048	C17orf99	0.457157	combined+COGENT FIS
ENSG00000108639	17	76164639	76169608	26	9	476102	0.80032	0.21176	SYNGR2	0.34242	combined+COGENT FIS
ENSG00000167900	17	76170160	76183314	72	20	473281	-0.89536	0.8147	TK1	0.850906	combined+COGENT FIS
ENSG00000183077	17	76183398	76203782	138	32	466394	1.7698	0.038381	AFMID	0.10764	combined+COGENT FIS
ENSG00000089685	17	76210267	76221717	78	12	483196	0.15489	0.43845	BIRC5	0.553025	combined+COGENT FIS
ENSG00000268310	17	76210462	76220740	69	11	483618	0.096279	0.46165	AC087645.1	0.571579	combined+COGENT FIS
ENSG00000204278	17	76227391	76237068	39	12	480012	-0.49286	0.68894	TMEM235	0.755678	combined+COGENT FIS
ENSG00000184557	17	76352864	76356158	7	4	217450	-1.8529	0.96805	SOCS3	0.972872	combined+COGENT FIS
ENSG00000087157	17	76374721	76421195	236	28	446849	1.7115	0.043493	PGS1	0.117586	combined+COGENT FIS
ENSG00000187775	17	76419778	76573476	1032	111	464580	0.016163	0.49355	DNAH17	0.597248	combined+COGENT FIS
ENSG00000268965	17	76422409	76422834	4	2	359543	-1.4195	0.92212	AC061992.1	0.935537	combined+COGENT FIS
ENSG00000268470	17	76494911	76499138	33	9	468447	-0.41081	0.6594	DNAH17-AS1	0.733362	combined+COGENT FIS
ENSG00000108669	17	76670130	76778379	324	29	477000	2.3685	0.0089305	CYTH1	0.0381735	combined+COGENT FIS
ENSG00000055483	17	76783463	76837523	167	32	472553	2.7153	0.0033104	USP36	0.0184348	combined+COGENT FIS
ENSG00000035862	17	76849059	76921469	356	41	474861	2.0758	0.018957	TIMP2	0.0662133	combined+COGENT FIS
ENSG00000178404	17	76866992	76899299	187	29	478654	2.4214	0.0077295	DDC8	0.0342963	combined+COGENT FIS
ENSG00000108679	17	76967320	76976191	37	17	461803	0.53569	0.29608	LGALS3BP	0.426641	combined+COGENT FIS
ENSG00000171302	17	76987799	77005949	96	23	479230	1.5304	0.062956	CANT1	0.15103	combined+COGENT FIS
ENSG00000265096	17	77015291	77023737	24	12	470448	-0.50613	0.69362	C1QTNF1-AS1	0.759012	combined+COGENT FIS
ENSG00000173918	17	77018896	77045870	123	19	471532	0.062644	0.47503	C1QTNF1	0.582292	combined+COGENT FIS
ENSG00000167280	17	77071021	77084681	89	20	446625	1.6985	0.044709	ENGASE	0.119886	combined+COGENT FIS
ENSG00000167281	17	77085427	77613550	2503	302	439464	0.75716	0.22448	RBFOX3	0.355785	combined+COGENT FIS
ENSG00000182156	17	77704681	77716021	49	13	454837	-0.098925	0.5394	ENPP7	0.635815	combined+COGENT FIS
ENSG00000173894	17	77751931	77761782	37	22	428664	1.4218	0.077542	CBX2	0.17467	combined+COGENT FIS
ENSG00000141570	17	77765931	77775482	20	9	475329	1.3092	0.095227	CBX8	0.200608	combined+COGENT FIS
ENSG00000141582	17	77806955	77813228	17	8	466943	1.2151	0.11217	CBX4	0.223959	combined+COGENT FIS
ENSG00000167291	17	77906142	78009647	480	116	417208	0.12149	0.45165	TBC1D16	0.56333	combined+COGENT FIS
ENSG00000141519	17	78010435	78074412	375	41	477102	0.2747	0.39177	CCDC40	0.512753	combined+COGENT FIS
ENSG00000171298	17	78075355	78093678	141	20	481041	1.2041	0.11427	GAA	0.226889	combined+COGENT FIS
ENSG00000141543	17	78109013	78120982	54	15	481290	0.2768	0.39097	EIF4A3	0.512201	combined+COGENT FIS
ENSG00000141527	17	78143791	78183130	198	51	458137	0.97847	0.16392	CARD14	0.288824	combined+COGENT FIS
ENSG00000181523	17	78180515	78194722	75	11	461479	0.0061958	0.49753	SGSH	0.600608	combined+COGENT FIS
ENSG00000181045	17	78193498	78227299	186	32	478797	0.02894	0.48846	SLC26A11	0.593398	combined+COGENT FIS
ENSG00000173821	17	78234665	78372586	582	74	475022	1.3949	0.08152	RNF213	0.181064	combined+COGENT FIS
ENSG00000173818	17	78388965	78411886	118	33	469437	-0.091808	0.53657	ENDOV	0.633223	combined+COGENT FIS
ENSG00000171246	17	78440948	78451643	41	12	433763	1.5533	0.060172	NPTX1	0.146536	combined+COGENT FIS
ENSG00000141564	17	78518619	78940171	2173	100	474276	2.2053	0.013717	RPTOR	0.0522508	combined+COGENT FIS
ENSG00000176108	17	78965398	78983317	96	19	428470	0.99974	0.15872	CHMP6	0.282603	combined+COGENT FIS
ENSG00000175911	17	78977135	78978932	9	2	477129	0.52663	0.29923	AC127496.1	0.429224	combined+COGENT FIS
ENSG00000175866	17	79008948	79091232	508	64	455398	4.0073	3.0706e-05	BAIAP2	0.00042447	combined+COGENT FIS
ENSG00000181409	17	79091095	79139877	292	50	442362	2.0675	0.019342	AATK	0.0671869	combined+COGENT FIS
ENSG00000141577	17	79163393	79196799	189	37	457878	1.5809	0.05695	AZI1	0.141272	combined+COGENT FIS
ENSG00000167302	17	79202077	79212891	36	12	480643	0.72632	0.23382	ENTHD2	0.365381	combined+COGENT FIS
ENSG00000224877	17	79213039	79215081	8	5	478233	0.70517	0.24035	C17orf89	0.37244	combined+COGENT FIS
ENSG00000157637	17	79218800	79269347	238	41	476238	0.41038	0.34076	SLC38A10	0.466632	combined+COGENT FIS
ENSG00000185332	17	79285074	79304474	99	15	474453	-0.97853	0.83609	TMEM105	0.867751	combined+COGENT FIS
ENSG00000263053	17	79369275	79375658	20	9	419802	5.6774	6.8361e-09	RP11-1055B8.6	3.06509e-07	combined+COGENT FIS
ENSG00000171282	17	79373540	79433357	275	64	448441	4.3063	8.3003e-06	RP11-1055B8.7	0.00014157	combined+COGENT FIS
ENSG00000184009	17	79476997	79490873	104	24	475526	1.7119	0.043455	ACTG1	0.117503	combined+COGENT FIS
ENSG00000186765	17	79495422	79504156	44	15	441577	1.0427	0.14855	FSCN2	0.270662	combined+COGENT FIS
ENSG00000185504	17	79506911	79520987	65	17	461057	3.7417	9.1383e-05	C17orf70	0.00103163	combined+COGENT FIS
ENSG00000182446	17	79523913	79615495	508	29	476687	3.6015	0.0001582	NPLOC4	0.00163155	combined+COGENT FIS
ENSG00000185527	17	79617489	79630142	89	14	482365	1.9475	0.025736	PDE6G	0.0821456	combined+COGENT FIS
ENSG00000204237	17	79632066	79633665	4	2	478900	0.09805	0.46095	OXLD1	0.570912	combined+COGENT FIS
ENSG00000185298	17	79633394	79640934	52	8	484125	0.3284	0.37131	CCDC137	0.494645	combined+COGENT FIS
ENSG00000214087	17	79648204	79650954	13	4	485574	0.78926	0.21498	ARL16	0.345922	combined+COGENT FIS
ENSG00000185359	17	79650356	79670168	120	19	468271	1.6964	0.044904	HGS	0.120289	combined+COGENT FIS
ENSG00000262814	17	79670387	79674556	29	12	475740	1.9685	0.024503	MRPL12	0.0793315	combined+COGENT FIS
ENSG00000262660	17	79670401	79687569	98	17	469299	2.0921	0.018217	SLC25A10	0.0643756	combined+COGENT FIS
ENSG00000183048	17	79670404	79688042	106	18	448568	2.137	0.016299	SLC25A10	0.0592765	combined+COGENT FIS
ENSG00000215644	17	79762008	79771889	27	7	446627	2.6743	0.0037446	GCGR	0.0201133	combined+COGENT FIS
ENSG00000225663	17	79780287	79791178	31	6	471389	2.1231	0.016873	FAM195B	0.0607618	combined+COGENT FIS
ENSG00000215621	17	79780293	79784533	14	3	472282	1.7178	0.042915	AC174470.1	0.116475	combined+COGENT FIS
ENSG00000182676	17	79791368	79792926	3	1	473006	2.5684	0.0051088	PPP1R27	0.0254047	combined+COGENT FIS
ENSG00000185624	17	79801035	79818570	60	10	472031	2.3436	0.0095484	P4HB	0.0399948	combined+COGENT FIS
ENSG00000141522	17	79825597	79829282	11	5	473105	2.2219	0.013144	ARHGDIA	0.0506453	combined+COGENT FIS
ENSG00000183684	17	79845713	79849462	3	2	453015	0.23426	0.40739	ALYREF	0.526296	combined+COGENT FIS
ENSG00000141552	17	79848666	79858867	18	10	462248	2.3481	0.009434	ANAPC11	0.039673	combined+COGENT FIS
ENSG00000183979	17	79858621	79860781	4	2	474966	-0.60774	0.72832	NPB	0.785549	combined+COGENT FIS
ENSG00000185813	17	79858841	79869340	20	13	442321	1.2221	0.11083	PCYT2	0.222082	combined+COGENT FIS
ENSG00000187531	17	79869815	79879199	14	9	399802	2.438	0.0073843	SIRT7	0.0331716	combined+COGENT FIS
ENSG00000197063	17	79876146	79885590	15	10	428364	0.028952	0.48845	MAFG	0.593398	combined+COGENT FIS
ENSG00000183010	17	79890260	79900288	31	13	423741	0.41835	0.33784	PYCR1	0.464141	combined+COGENT FIS
ENSG00000185105	17	79897521	79905109	35	10	401914	-0.55135	0.7093	MYADML2	0.771009	combined+COGENT FIS
ENSG00000185269	17	79910388	79919716	29	6	469135	0.69807	0.24257	NOTUM	0.374396	combined+COGENT FIS
ENSG00000169696	17	79934683	79975282	137	44	448641	2.4441	0.0072616	ASPSCR1	0.0327468	combined+COGENT FIS
ENSG00000169689	17	79976578	79981983	33	11	454363	0.88757	0.18739	STRA13	0.315074	combined+COGENT FIS
ENSG00000169683	17	79981178	79989027	19	12	469769	1.1763	0.11974	LRRC45	0.234195	combined+COGENT FIS
ENSG00000169750	17	79989500	79992080	8	4	471222	1.4425	0.074583	RAC3	0.169772	combined+COGENT FIS
ENSG00000169738	17	79993012	79995608	15	2	449427	-1.7436	0.95938	DCXR	0.96595	combined+COGENT FIS
ENSG00000169733	17	80005778	80009707	27	7	469617	0.68921	0.24535	RFNG	0.377061	combined+COGENT FIS
ENSG00000169727	17	80008567	80015346	24	11	471530	1.372	0.085025	GPS1	0.185953	combined+COGENT FIS
ENSG00000169718	17	80015382	80023763	21	9	433165	-0.68893	0.75457	DUS1L	0.80522	combined+COGENT FIS
ENSG00000169710	17	80036214	80056208	77	23	472793	2.8919	0.0019145	FASN	0.0121318	combined+COGENT FIS
ENSG00000176155	17	80059336	80170706	569	16	481577	3.8204	6.6628e-05	CCDC57	0.00079827	combined+COGENT FIS
ENSG00000141526	17	80186273	80219005	94	27	434476	2.0484	0.020263	SLC16A3	0.0692073	combined+COGENT FIS
ENSG00000141551	17	80196899	80231607	75	21	429763	0.87525	0.19072	CSNK1D	0.318752	combined+COGENT FIS
ENSG00000268852	17	80214131	80216080	4	2	251719	-0.0098084	0.50391	AC132872.2	0.605597	combined+COGENT FIS
ENSG00000173762	17	80272744	80275478	8	4	468854	-0.55943	0.71206	CD7	0.772903	combined+COGENT FIS
ENSG00000141574	17	80278900	80291950	89	12	456221	0.30126	0.38161	SECTM1	0.504153	combined+COGENT FIS
ENSG00000182459	17	80317123	80321652	16	7	445008	-0.27432	0.60808	TEX19	0.691128	combined+COGENT FIS
ENSG00000181408	17	80332153	80333462	2	1	484407	2.3634	0.0090548	UTS2R	0.0385312	combined+COGENT FIS
ENSG00000181396	17	80347099	80376513	167	24	467043	1.0081	0.15671	OGFOD3	0.28026	combined+COGENT FIS
ENSG00000169660	17	80376194	80400521	80	18	471614	0.71315	0.23788	HEXDC	0.369927	combined+COGENT FIS
ENSG00000178927	17	80400465	80408705	43	10	460726	1.4443	0.074323	C17orf62	0.169384	combined+COGENT FIS
ENSG00000141562	17	80416056	80448413	123	28	452623	0.85458	0.19639	NARF	0.324624	combined+COGENT FIS
ENSG00000141568	17	80477589	80602538	652	72	444511	0.50232	0.30772	FOXK2	0.436908	combined+COGENT FIS
ENSG00000141580	17	80572438	80606429	148	32	477255	0.97414	0.16499	WDR45B	0.289973	combined+COGENT FIS
ENSG00000141542	17	80612849	80656604	215	49	454315	0.96212	0.16799	RAB40B	0.293623	combined+COGENT FIS
ENSG00000141560	17	80674559	80688204	71	21	475752	1.6441	0.050081	FN3KRP	0.129755	combined+COGENT FIS
ENSG00000167363	17	80693451	80709073	68	13	481718	1.4914	0.067927	FN3K	0.159266	combined+COGENT FIS
ENSG00000141556	17	80709940	80900724	877	43	475565	2.0331	0.021022	TBCD	0.0710828	combined+COGENT FIS
ENSG00000141579	17	80787311	80798454	43	10	482475	2.2735	0.011497	ZNF750	0.0457132	combined+COGENT FIS
ENSG00000175711	17	80900031	81009686	618	55	472775	1.5153	0.06485	B3GNTL1	0.154128	combined+COGENT FIS
ENSG00000176845	17	81037567	81052864	70	28	447016	1.6726	0.047198	METRNL	0.124604	combined+COGENT FIS
ENSG00000173213	18	47225	73545	85	16	431058	0.38695	0.3494	RP11-683L23.1	0.474761	combined+COGENT FIS
ENSG00000101557	18	158383	214629	178	33	460407	2.1778	0.014712	USP14	0.05492	combined+COGENT FIS
ENSG00000079134	18	214520	268050	150	28	468695	2.6958	0.0035105	THOC1	0.0191542	combined+COGENT FIS
ENSG00000158270	18	319361	500722	1093	98	454266	0.29928	0.38236	COLEC12	0.504713	combined+COGENT FIS
ENSG00000177143	18	580367	581524	6	3	467310	1.1883	0.11736	CETN1	0.230993	combined+COGENT FIS
ENSG00000079101	18	596988	650334	227	55	410988	-0.42391	0.66418	CLUL1	0.737218	combined+COGENT FIS
ENSG00000176912	18	641320	658340	62	16	443019	-0.022665	0.50904	C18orf56	0.609652	combined+COGENT FIS
ENSG00000176890	18	657604	673578	57	5	478708	0.56211	0.28702	TYMS	0.417502	combined+COGENT FIS
ENSG00000132199	18	670324	712676	251	23	476184	0.9211	0.1785	ENOSF1	0.305379	combined+COGENT FIS
ENSG00000176105	18	721588	812547	320	29	471983	1.1727	0.12046	YES1	0.235094	combined+COGENT FIS
ENSG00000141433	18	904944	912173	29	15	373356	-0.46007	0.67727	ADCYAP1	0.747428	combined+COGENT FIS
ENSG00000101574	18	2537524	2571508	142	17	472963	1.3492	0.088639	METTL4	0.191363	combined+COGENT FIS
ENSG00000080986	18	2571510	2616634	151	23	481371	1.8006	0.035879	NDC80	0.102838	combined+COGENT FIS
ENSG00000101596	18	2655737	2805015	663	30	477695	3.7203	9.9507e-05	SMCHD1	0.00111269	combined+COGENT FIS
ENSG00000132205	18	2847028	2915991	288	83	378771	-0.88019	0.81062	EMILIN2	0.847999	combined+COGENT FIS
ENSG00000101577	18	2916992	3013313	386	41	469986	1.2659	0.10278	LPIN2	0.211309	combined+COGENT FIS
ENSG00000101605	18	3066805	3220106	770	91	465955	1.0378	0.14969	MYOM1	0.271859	combined+COGENT FIS
ENSG00000101608	18	3247479	3256234	44	7	471459	-1.4824	0.93088	MYL12A	0.942368	combined+COGENT FIS
ENSG00000118680	18	3261907	3278282	97	8	473469	1.1571	0.12361	MYL12B	0.239194	combined+COGENT FIS
ENSG00000177426	18	3411606	3458409	197	51	411131	1.7373	0.04117	TGIF1	0.113197	combined+COGENT FIS
ENSG00000170579	18	3496030	4455335	4348	381	440347	3.2475	0.00058205	DLGAP1	0.00469153	combined+COGENT FIS
ENSG00000231824	18	5145284	5197502	223	43	417879	1.3922	0.081937	C18orf42	0.181588	combined+COGENT FIS
ENSG00000198081	18	5289018	5297052	27	6	442883	4.6243	1.8797e-06	ZBTB14	4.02375e-05	combined+COGENT FIS
ENSG00000082397	18	5392383	5630699	963	109	463450	1.5051	0.066146	EPB41L3	0.156246	combined+COGENT FIS
ENSG00000206432	18	5882071	5895954	49	17	426797	3.4424	0.00028824	TMEM200C	0.00267695	combined+COGENT FIS
ENSG00000154655	18	5954705	6415236	1601	146	466844	1.2958	0.097525	L3MBTL4	0.203842	combined+COGENT FIS
ENSG00000265944	18	6511415	6590652	385	57	440464	-0.58305	0.72007	C18orf64	0.779189	combined+COGENT FIS
ENSG00000088756	18	6729717	6915715	640	77	454753	0.01447	0.49423	ARHGAP28	0.597575	combined+COGENT FIS
ENSG00000101680	18	6941743	7117813	827	125	444904	0.7937	0.21369	LAMA1	0.344529	combined+COGENT FIS
ENSG00000206422	18	7231123	7232045	3	2	455475	-1.3683	0.9144	LRRC30	0.929893	combined+COGENT FIS
ENSG00000173482	18	7566780	8406859	3316	222	464196	2.119	0.017044	PTPRM	0.0611765	combined+COGENT FIS
ENSG00000268046	18	8336437	8337038	4	2	464096	0.23784	0.406	AP001094.1	0.525037	combined+COGENT FIS
ENSG00000206418	18	8609443	8639379	105	13	482023	2.2129	0.013453	RAB12	0.051535	combined+COGENT FIS
ENSG00000168502	18	8705659	8832776	570	76	450078	0.73453	0.23131	SOGA2	0.363074	combined+COGENT FIS
ENSG00000178127	18	9102628	9134343	94	22	475932	0.92041	0.17868	NDUFV2	0.305566	combined+COGENT FIS
ENSG00000101745	18	9136226	9285983	520	39	475997	0.49418	0.31059	ANKRD12	0.439568	combined+COGENT FIS
ENSG00000128791	18	9334765	9402418	272	21	478133	0.55977	0.28782	TWSG1	0.418345	combined+COGENT FIS
ENSG00000017797	18	9475007	9538114	278	31	477095	3.4858	0.00024536	RALBP1	0.00234551	combined+COGENT FIS
ENSG00000154845	18	9546789	9615238	259	34	473489	4.0643	2.4092e-05	PPP4R1	0.00034642	combined+COGENT FIS
ENSG00000168461	18	9708162	9862548	766	116	455211	2.4927	0.0063386	RAB31	0.0297201	combined+COGENT FIS
ENSG00000168454	18	9885763	9889272	25	10	480712	-0.36042	0.64074	TXNDC2	0.717795	combined+COGENT FIS
ENSG00000101558	18	9913999	9960018	182	36	472607	0.36471	0.35766	VAPA	0.482082	combined+COGENT FIS
ENSG00000154856	18	10454625	10489945	157	28	475672	1.0773	0.14068	APCDD1	0.260864	combined+COGENT FIS
ENSG00000134265	18	10525902	10552758	103	15	475056	0.93416	0.17511	NAPG	0.301819	combined+COGENT FIS
ENSG00000154864	18	10666480	11148587	2291	182	469770	2.6676	0.0038195	PIEZO2	0.020432	combined+COGENT FIS
ENSG00000141404	18	11688955	11885684	864	62	454193	4.0572	2.4832e-05	GNAL	0.00035544	combined+COGENT FIS
ENSG00000255112	18	11851395	11854448	7	4	404461	2.2829	0.011217	CHMP1B	0.0449771	combined+COGENT FIS
ENSG00000154889	18	11882621	11909222	164	34	458404	2.3482	0.0094313	MPPE1	0.0396704	combined+COGENT FIS
ENSG00000141401	18	11981024	12030876	313	39	455647	1.4897	0.068145	IMPA2	0.159573	combined+COGENT FIS
ENSG00000181626	18	12093852	12129748	145	15	479158	-0.63935	0.7387	ANKRD62	0.793855	combined+COGENT FIS
ENSG00000176194	18	12254318	12277594	100	25	469763	0.81285	0.20815	CIDEA	0.338226	combined+COGENT FIS
ENSG00000176014	18	12307668	12344319	142	17	478346	0.08579	0.46582	TUBB6	0.574692	combined+COGENT FIS
ENSG00000141385	18	12328943	12377313	182	30	470427	0.89965	0.18415	AFG3L2	0.311505	combined+COGENT FIS
ENSG00000141391	18	12407895	12432237	120	30	472972	1.716	0.043077	SLMO1	0.116797	combined+COGENT FIS
ENSG00000134278	18	12446511	12658133	862	48	477335	1.6159	0.053054	SPIRE1	0.134702	combined+COGENT FIS
ENSG00000215527	18	12658042	12663470	24	5	480825	0.99965	0.15874	AP005482.1	0.282612	combined+COGENT FIS
ENSG00000128789	18	12658737	12725739	245	28	478247	1.2376	0.10794	PSMG2	0.21832	combined+COGENT FIS
ENSG00000101624	18	12661832	12702776	147	21	477640	1.357	0.087396	CEP76	0.1895	combined+COGENT FIS
ENSG00000175354	18	12785477	12929642	512	55	474069	2.4	0.0081972	PTPN2	0.0358966	combined+COGENT FIS
ENSG00000085415	18	12947132	12987535	146	27	475152	5.6024	1.0568e-08	SEH1L	4.45406e-07	combined+COGENT FIS
ENSG00000101639	18	12991361	13125051	493	33	478689	5.6496	8.0412e-09	CEP192	3.54673e-07	combined+COGENT FIS
ENSG00000168675	18	13217497	13652754	1804	206	454068	2.6324	0.0042391	LDLRAD4	0.0220573	combined+COGENT FIS
ENSG00000177150	18	13663346	13726662	261	28	480468	2.3793	0.0086717	FAM210A	0.037396	combined+COGENT FIS
ENSG00000101654	18	13726659	13764557	132	25	480536	2.4561	0.0070224	RNMT	0.0319578	combined+COGENT FIS
ENSG00000176136	18	13824154	13826861	22	5	461333	0.26159	0.39682	MC5R	0.51715	combined+COGENT FIS
ENSG00000185231	18	13882043	13915706	167	19	475353	-1.3752	0.91547	MC2R	0.930494	combined+COGENT FIS
ENSG00000175322	18	14057456	14132489	192	31	472528	0.11993	0.45227	ZNF519	0.563881	combined+COGENT FIS
ENSG00000183206	18	14507338	14543584	44	12	453249	1.2802	0.10024	POTEC	0.207685	combined+COGENT FIS
ENSG00000180777	18	14728271	14852737	361	34	446692	1.4101	0.079259	ANKRD30B	0.177414	combined+COGENT FIS
ENSG00000067900	18	18526867	18691812	230	43	465714	1.3036	0.096185	ROCK1	0.202065	combined+COGENT FIS
ENSG00000141449	18	18822203	19105378	482	54	472199	2.6925	0.003546	GREB1L	0.019298	combined+COGENT FIS
ENSG00000141446	18	19109242	19180845	125	25	464621	4.1607	1.5864e-05	ESCO1	0.00024602	combined+COGENT FIS
ENSG00000167088	18	19192228	19210417	41	12	441507	4.2224	1.2085e-05	SNRPD1	0.00019607	combined+COGENT FIS
ENSG00000158201	18	19230858	19284766	119	21	468422	4.2391	1.122e-05	ABHD3	0.0001834	combined+COGENT FIS
ENSG00000101752	18	19284918	19450918	355	35	465462	3.0813	0.0010306	MIB1	0.00741516	combined+COGENT FIS
ENSG00000263588	18	19668021	19678741	62	12	481221	-0.22503	0.58902	RP11-595B24.2	0.676888	combined+COGENT FIS
ENSG00000141448	18	19749404	19782491	63	18	441061	0.88439	0.18824	GATA6	0.315999	combined+COGENT FIS
ENSG00000212710	18	19993564	19997878	12	8	320818	-0.46348	0.67849	CTAGE1	0.748437	combined+COGENT FIS
ENSG00000101773	18	20378224	20606451	647	30	471095	-0.26744	0.60544	RBBP8	0.689156	combined+COGENT FIS
ENSG00000134508	18	20714528	20840431	419	58	449481	1.4376	0.075281	CABLES1	0.170889	combined+COGENT FIS
ENSG00000134490	18	20777108	21017925	696	72	439109	3.3847	0.00035622	TMEM241	0.00317335	combined+COGENT FIS
ENSG00000101782	18	21032787	21066567	109	25	474766	2.9221	0.0017384	RIOK3	0.0112336	combined+COGENT FIS
ENSG00000141452	18	21083473	21111746	76	18	472631	6.9417	1.9367e-12	C18orf8	2.43255e-10	combined+COGENT FIS
ENSG00000141458	18	21086148	21166862	225	34	472951	6.8672	3.2748e-12	NPC1	3.81042e-10	combined+COGENT FIS
ENSG00000154065	18	21178890	21242849	169	50	466053	1.5914	0.055764	ANKRD29	0.139289	combined+COGENT FIS
ENSG00000053747	18	21269407	21535030	738	41	475614	0.50833	0.30561	LAMA3	0.435215	combined+COGENT FIS
ENSG00000168234	18	21572737	21715574	543	59	460174	1.0679	0.14279	TTC39C	0.26349	combined+COGENT FIS
ENSG00000154040	18	21718942	21741567	75	20	474060	0.95512	0.16976	CABYR	0.295599	combined+COGENT FIS
ENSG00000141447	18	21742008	21977844	768	111	446850	2.6377	0.004174	OSBPL1A	0.0217968	combined+COGENT FIS
ENSG00000154059	18	22006580	22033499	88	16	481597	3.2321	0.00061438	IMPACT	0.00487138	combined+COGENT FIS
ENSG00000134489	18	22040593	22059921	77	24	480480	2.6136	0.0044794	HRH4	0.0230077	combined+COGENT FIS
ENSG00000198795	18	22641890	22932154	1030	111	468741	3.5823	0.00017029	ZNF521	0.00173454	combined+COGENT FIS
ENSG00000141380	18	23596578	23671181	251	39	473533	2.0857	0.018504	SS18	0.0649661	combined+COGENT FIS
ENSG00000154611	18	23713816	23773319	173	25	473337	1.9641	0.024756	PSMA8	0.07981	combined+COGENT FIS
ENSG00000141384	18	23805900	23971649	612	43	475212	-0.17828	0.57075	TAF4B	0.66203	combined+COGENT FIS
ENSG00000134504	18	24034874	24237365	769	110	455403	0.20757	0.41778	KCTD1	0.535669	combined+COGENT FIS
ENSG00000171885	18	24432002	24445782	46	13	470415	1.3076	0.095497	AQP4	0.201065	combined+COGENT FIS
ENSG00000154080	18	24495595	24765281	1018	59	475984	2.548	0.0054178	CHST9	0.0265377	combined+COGENT FIS
ENSG00000170558	18	25530930	25757410	636	54	475317	5.9097	1.7138e-09	CDH2	9.13458e-08	combined+COGENT FIS
ENSG00000134762	18	28569974	28622781	207	29	471259	1.8336	0.033355	DSC3	0.0980032	combined+COGENT FIS
ENSG00000134755	18	28645940	28682378	84	29	472817	1.7536	0.039747	DSC2	0.110453	combined+COGENT FIS
ENSG00000134765	18	28709199	28742819	157	15	468837	1.4039	0.080168	DSC1	0.178963	combined+COGENT FIS
ENSG00000134760	18	28898052	28936992	177	14	472662	3.912	4.5771e-05	DSG1	0.00059094	combined+COGENT FIS
ENSG00000175065	18	28956740	28994875	126	20	476966	-0.68752	0.75412	DSG4	0.804876	combined+COGENT FIS
ENSG00000134757	18	29027758	29058665	150	23	478320	0.014852	0.49408	DSG3	0.597508	combined+COGENT FIS
ENSG00000046604	18	29078006	29128971	171	25	468986	-0.34336	0.63434	DSG2	0.713069	combined+COGENT FIS
ENSG00000118271	18	29171689	29178974	13	4	480684	-2.2632	0.98819	TTR	0.990069	combined+COGENT FIS
ENSG00000118276	18	29202210	29265799	177	34	465495	0.58481	0.27934	B4GALT6	0.410526	combined+COGENT FIS
ENSG00000141437	18	29339525	29340843	5	3	467006	-1.5804	0.94299	SLC25A52	0.952289	combined+COGENT FIS
ENSG00000153339	18	29409136	29533099	429	41	474190	-0.0088663	0.50354	TRAPPC8	0.605474	combined+COGENT FIS
ENSG00000101695	18	29598335	29653176	214	39	453134	0.58721	0.27853	RNF125	0.409663	combined+COGENT FIS
ENSG00000134758	18	29671818	29711524	110	23	471710	3.7669	8.263e-05	RNF138	0.00095384	combined+COGENT FIS
ENSG00000141441	18	29704840	30050447	1205	83	476067	3.8658	5.5361e-05	GAREM	0.00068992	combined+COGENT FIS
ENSG00000141434	18	29765032	29800367	138	25	478746	0.019306	0.4923	MEP1B	0.596268	combined+COGENT FIS
ENSG00000197705	18	30252634	30353025	361	21	455062	2.2628	0.011825	KLHL14	0.0467723	combined+COGENT FIS
ENSG00000228835	18	30349758	30354376	10	5	477009	1.1779	0.11942	AC012123.1	0.233859	combined+COGENT FIS
ENSG00000166960	18	30517366	31021065	1428	51	473350	3.0532	0.0011322	CCDC178	0.00803041	combined+COGENT FIS
ENSG00000141431	18	31158579	31331156	576	47	476260	2.3649	0.0090178	ASXL3	0.0384686	combined+COGENT FIS
ENSG00000101746	18	31431064	31804916	1077	72	476488	3.2094	0.000665	NOL4	0.00521173	combined+COGENT FIS
ENSG00000134769	18	32073254	32471808	1323	56	471615	0.26432	0.39577	DTNA	0.516279	combined+COGENT FIS
ENSG00000166974	18	32556892	32723434	509	49	475396	1.0185	0.15423	MAPRE2	0.277307	combined+COGENT FIS
ENSG00000186812	18	32820994	32847097	67	23	477498	1.3016	0.096526	ZNF397	0.202525	combined+COGENT FIS
ENSG00000186814	18	32831032	32870196	125	30	473270	1.1083	0.13386	ZSCAN30	0.252114	combined+COGENT FIS
ENSG00000172466	18	32912176	32925446	40	13	454163	0.73557	0.231	ZNF24	0.362844	combined+COGENT FIS
ENSG00000186496	18	32946661	32957301	27	10	479868	1.7069	0.043924	ZNF396	0.118333	combined+COGENT FIS
ENSG00000267140	18	33023835	33077904	141	35	470532	2.2368	0.012649	RP11-322E11.6	0.0492105	combined+COGENT FIS
ENSG00000153391	18	33032194	33077955	121	31	470702	2.4306	0.0075378	INO80C	0.0336856	combined+COGENT FIS
ENSG00000141429	18	33161081	33291798	445	24	476834	0.37351	0.35439	GALNT1	0.479036	combined+COGENT FIS
ENSG00000141428	18	33552046	33559241	26	8	455620	0.81773	0.20676	C18orf21	0.336631	combined+COGENT FIS
ENSG00000141425	18	33564350	33647539	241	32	475171	1.7131	0.043351	RPRD1A	0.117306	combined+COGENT FIS
ENSG00000141424	18	33688495	33709348	60	11	477810	2.3541	0.0092826	SLC39A6	0.0392277	combined+COGENT FIS
ENSG00000134759	18	33709407	33757909	161	20	480352	3.241	0.00059547	ELP2	0.0047643	combined+COGENT FIS
ENSG00000075643	18	33767482	33852120	339	52	467133	3.4356	0.00029567	MOCOS	0.0027288	combined+COGENT FIS
ENSG00000134775	18	33877677	34360018	1664	144	468749	0.77433	0.21937	FHOD3	0.350452	combined+COGENT FIS
ENSG00000134779	18	34359987	34409158	140	15	474648	0.17814	0.4293	TPGS2	0.545425	combined+COGENT FIS
ENSG00000150477	18	34409069	34812135	1041	33	475636	1.5973	0.055098	KIAA1328	0.138208	combined+COGENT FIS
ENSG00000101489	18	34823010	35146000	1175	137	467227	3.9146	4.5282e-05	CELF4	0.00058548	combined+COGENT FIS
ENSG00000078142	18	39535171	39667794	336	37	475327	4.3043	8.3751e-06	PIK3C3	0.00014259	combined+COGENT FIS
ENSG00000152214	18	40323192	40695657	1253	98	471601	0.67198	0.2508	RIT2	0.382431	combined+COGENT FIS
ENSG00000132872	18	40847843	40857615	15	6	477067	-0.21799	0.58628	SYT4	0.674696	combined+COGENT FIS
ENSG00000152217	18	42260138	42648475	1083	128	468300	2.0905	0.018287	SETBP1	0.0644654	combined+COGENT FIS
ENSG00000132874	18	42792960	43263072	2037	143	474338	2.8963	0.0018879	SLC14A2	0.0120033	combined+COGENT FIS
ENSG00000141469	18	43304092	43332485	140	12	479525	0.44204	0.32923	SLC14A1	0.456134	combined+COGENT FIS
ENSG00000197046	18	43405477	43424045	72	21	470808	0.89546	0.18527	SIGLEC15	0.312702	combined+COGENT FIS
ENSG00000152223	18	43427574	43547240	386	37	478755	1.4855	0.068712	EPG5	0.160274	combined+COGENT FIS
ENSG00000152229	18	43563502	43652238	380	33	474540	1.7179	0.042904	PSTPIP2	0.116475	combined+COGENT FIS
ENSG00000152234	18	43664110	43684300	105	13	482145	1.0321	0.15101	ATP5A1	0.27341	combined+COGENT FIS
ENSG00000152240	18	43684298	43708299	86	16	475283	1.315	0.094247	HAUS1	0.199239	combined+COGENT FIS
ENSG00000152242	18	43753519	43846949	272	26	468825	0.30012	0.38204	C18orf25	0.504475	combined+COGENT FIS
ENSG00000141622	18	43906772	44043103	538	90	463220	2.3814	0.0086224	RNF165	0.0372257	combined+COGENT FIS
ENSG00000167210	18	44056935	44236996	746	93	478047	0.99836	0.15905	LOXHD1	0.282898	combined+COGENT FIS
ENSG00000101638	18	44259081	44339220	369	66	471758	4.0787	2.2645e-05	ST8SIA5	0.00032961	combined+COGENT FIS
ENSG00000078043	18	44388353	44500123	375	27	478623	3.7454	9.0043e-05	PIAS2	0.00102016	combined+COGENT FIS
ENSG00000167216	18	44497455	44627658	454	39	478026	3.7017	0.0001071	KATNAL2	0.00118028	combined+COGENT FIS
ENSG00000206181	18	44558943	44561988	22	9	456559	3.3121	0.00046295	TCEB3B	0.00388853	combined+COGENT FIS
ENSG00000167220	18	44633774	44676891	184	29	480700	2.2717	0.011551	HDHD2	0.0458702	combined+COGENT FIS
ENSG00000267228	18	44661027	44702652	186	24	480702	2.112	0.017341	IER3IP1	0.0619728	combined+COGENT FIS
ENSG00000134049	18	44681413	44702745	83	15	479488	1.8055	0.035501	IER3IP1	0.102125	combined+COGENT FIS
ENSG00000215474	18	44746293	44775554	92	16	474529	3.4082	0.00032696	SKOR2	0.00296563	combined+COGENT FIS
ENSG00000175387	18	45357922	45457515	296	26	475776	0.065073	0.47406	SMAD2	0.581441	combined+COGENT FIS
ENSG00000184828	18	45553044	45937123	1809	206	466103	3.5862	0.00016774	ZBTB7C	0.00171133	combined+COGENT FIS
ENSG00000268960	18	45778672	45779208	3	2	487895	2.4089	0.0080009	AC091150.1	0.035265	combined+COGENT FIS
ENSG00000134030	18	46065417	46389588	1451	170	463596	2.9495	0.0015915	CTIF	0.0105026	combined+COGENT FIS
ENSG00000101665	18	46446223	46477081	122	32	468745	2.4705	0.0067459	SMAD7	0.0310987	combined+COGENT FIS
ENSG00000141627	18	46570039	46987717	1366	39	478086	2.0594	0.019727	DYM	0.0680259	combined+COGENT FIS
ENSG00000177576	18	47008028	47013622	16	7	481409	-0.1777	0.57052	C18orf32	0.661884	combined+COGENT FIS
ENSG00000215472	18	47008051	47017956	33	11	481758	-0.64994	0.74213	RPL17-C18orf32	0.796109	combined+COGENT FIS
ENSG00000265681	18	47014851	47018906	11	4	487332	-0.60353	0.72692	RPL17	0.784632	combined+COGENT FIS
ENSG00000101670	18	47087069	47119272	118	31	453551	-0.16766	0.56657	LIPG	0.658631	combined+COGENT FIS
ENSG00000167315	18	47309869	47340330	102	25	471221	-0.63744	0.73808	ACAA2	0.793313	combined+COGENT FIS
ENSG00000266997	18	47322163	47363993	164	29	469725	-1.1542	0.8758	RP11-886H22.1	0.898523	combined+COGENT FIS
ENSG00000167306	18	47349183	47721463	1746	96	476977	2.324	0.010063	MYO5B	0.0415715	combined+COGENT FIS
ENSG00000172361	18	47753563	47792892	125	18	471721	1.4779	0.069716	CCDC11	0.16186	combined+COGENT FIS
ENSG00000141644	18	47793252	47808144	39	13	476412	0.69411	0.24381	MBD1	0.375851	combined+COGENT FIS
ENSG00000154832	18	47808713	47814674	11	5	482717	1.5784	0.057232	CXXC1	0.141835	combined+COGENT FIS
ENSG00000154839	18	47901365	47920543	67	9	484818	2.3085	0.010485	SKA1	0.0428113	combined+COGENT FIS
ENSG00000141639	18	48086448	48258194	594	77	461525	1.4359	0.075515	MAPK4	0.171318	combined+COGENT FIS
ENSG00000134042	18	48324574	48351772	143	36	443035	0.20014	0.42069	MRO	0.537945	combined+COGENT FIS
ENSG00000082212	18	48405419	48474691	172	27	475828	2.1599	0.01539	ME2	0.0568426	combined+COGENT FIS
ENSG00000141642	18	48494361	48514491	46	19	461534	2.3537	0.0092945	ELAC1	0.0392517	combined+COGENT FIS
ENSG00000267699	18	48494389	48584514	173	29	467462	2.7562	0.002924	RP11-729L2.2	0.0167492	combined+COGENT FIS
ENSG00000141646	18	48494410	48611415	217	34	468835	2.7981	0.0025704	SMAD4	0.0151581	combined+COGENT FIS
ENSG00000176624	18	48700920	48744674	134	19	477597	3.3581	0.00039235	MEX3C	0.00341032	combined+COGENT FIS
ENSG00000187323	18	49866542	51057784	5822	150	477257	10.904	5.5083e-28	DCC	5.22352e-24	combined+COGENT FIS
ENSG00000134046	18	51679079	51751158	218	37	473740	0.12878	0.44877	MBD2	0.561325	combined+COGENT FIS
ENSG00000101751	18	51795774	51847636	201	20	476652	2.0912	0.018254	POLI	0.0644258	combined+COGENT FIS
ENSG00000174448	18	51850728	51884334	126	16	479644	3.0296	0.0012246	STARD6	0.00852322	combined+COGENT FIS
ENSG00000166845	18	51884287	51911588	124	12	482279	2.9245	0.0017252	C18orf54	0.0111749	combined+COGENT FIS
ENSG00000178690	18	52254988	52266724	29	12	479043	0.79454	0.21344	DYNAP	0.344197	combined+COGENT FIS
ENSG00000041353	18	52385091	52562747	671	41	477871	4.5698	2.4415e-06	RAB27B	4.97374e-05	combined+COGENT FIS
ENSG00000166510	18	52568740	52626739	173	29	475405	1.8013	0.035825	CCDC68	0.102746	combined+COGENT FIS
ENSG00000196628	18	52889562	53332018	1104	99	473855	5.9096	1.7146e-09	TCF4	9.13458e-08	combined+COGENT FIS
ENSG00000091164	18	54264439	54318831	161	23	480638	1.3983	0.081009	TXNL1	0.180288	combined+COGENT FIS
ENSG00000091157	18	54318574	54698828	1377	76	474126	3.8723	5.3916e-05	WDR7	0.00067452	combined+COGENT FIS
ENSG00000228075	18	54814293	54817531	16	5	476456	2.0566	0.019865	BOD1L2	0.0683774	combined+COGENT FIS
ENSG00000177511	18	55018044	55038962	63	12	471969	0.62719	0.26527	ST8SIA3	0.396306	combined+COGENT FIS
ENSG00000119547	18	55102917	55158529	240	33	469335	2.3902	0.0084194	ONECUT2	0.0365721	combined+COGENT FIS
ENSG00000066926	18	55215515	55254004	171	36	458922	0.50314	0.30743	FECH	0.436867	combined+COGENT FIS
ENSG00000134440	18	55267888	55289445	100	21	477908	-1.6503	0.95056	NARS	0.958545	combined+COGENT FIS
ENSG00000081923	18	55313658	55470333	597	73	463759	-1.8388	0.96703	ATP8B1	0.972053	combined+COGENT FIS
ENSG00000049759	18	55711599	56068772	1472	144	464749	1.6256	0.052017	NEDD4L	0.132905	combined+COGENT FIS
ENSG00000198796	18	56148479	56296189	689	80	467914	1.6529	0.049176	ALPK2	0.128341	combined+COGENT FIS
ENSG00000172175	18	56338618	56417371	270	26	477781	0.232	0.40827	MALT1	0.52729	combined+COGENT FIS
ENSG00000074657	18	56529832	56653712	444	43	475271	2.5013	0.0061871	ZNF532	0.0291684	combined+COGENT FIS
ENSG00000166562	18	56806709	56826068	89	15	476552	2.3261	0.010006	SEC11C	0.0414248	combined+COGENT FIS
ENSG00000134443	18	56887400	56898006	52	7	472011	1.4975	0.06713	GRP	0.158101	combined+COGENT FIS
ENSG00000134438	18	56934267	56941318	25	6	477109	2.9087	0.0018148	RAX	0.0116243	combined+COGENT FIS
ENSG00000166569	18	56942388	56985881	214	29	461213	0.5584	0.28828	CPLX4	0.418806	combined+COGENT FIS
ENSG00000074695	18	56995055	57027194	128	20	480311	0.5774	0.28184	LMAN1	0.412611	combined+COGENT FIS
ENSG00000183287	18	57098172	57364612	1450	122	466290	1.0594	0.1447	CCBE1	0.265928	combined+COGENT FIS
ENSG00000141682	18	57567180	57571538	21	5	465602	-0.082727	0.53297	PMAIP1	0.63019	combined+COGENT FIS
ENSG00000166603	18	58038564	58040001	3	2	483409	1.5241	0.063745	MC4R	0.152438	combined+COGENT FIS
ENSG00000101542	18	59000815	59223006	804	146	456221	0.83284	0.20247	CDH20	0.331398	combined+COGENT FIS
ENSG00000176641	18	59475296	59561480	356	39	480294	-0.9688	0.83368	RNF152	0.865771	combined+COGENT FIS
ENSG00000197563	18	59710800	59854351	718	29	479281	1.7438	0.040593	PIGN	0.111984	combined+COGENT FIS
ENSG00000134444	18	59854491	59974355	464	32	479485	0.67111	0.25108	KIAA1468	0.382657	combined+COGENT FIS
ENSG00000141655	18	59992520	60058516	331	54	476049	1.5615	0.059206	TNFRSF11A	0.144986	combined+COGENT FIS
ENSG00000141664	18	60190240	60254942	224	40	475694	0.93302	0.1754	ZCCHC2	0.302202	combined+COGENT FIS
ENSG00000081913	18	60382672	60647666	682	57	472666	0.73822	0.23019	PHLPP1	0.362035	combined+COGENT FIS
ENSG00000215431	18	60491423	60492724	2	1	454670	0.52437	0.30001	AC015989.1	0.429963	combined+COGENT FIS
ENSG00000171791	18	60790579	60987361	742	133	462529	2.5938	0.0047462	BCL2	0.0240236	combined+COGENT FIS
ENSG00000119537	18	60994959	61034743	114	21	473806	-0.65245	0.74294	KDSR	0.796664	combined+COGENT FIS
ENSG00000119541	18	61056423	61089716	102	14	478812	1.1228	0.13076	VPS4B	0.248273	combined+COGENT FIS
ENSG00000206075	18	61143994	61172318	158	16	479809	-0.14619	0.55811	SERPINB5	0.652034	combined+COGENT FIS
ENSG00000166634	18	61223393	61234244	41	8	470245	1.9618	0.024895	SERPINB12	0.08019	combined+COGENT FIS
ENSG00000197641	18	61254223	61271873	44	14	472468	-0.17962	0.57127	SERPINB13	0.662349	combined+COGENT FIS
ENSG00000206073	18	61304493	61311532	11	7	465964	0.39621	0.34598	SERPINB4	0.471635	combined+COGENT FIS
ENSG00000057149	18	61322431	61329197	36	9	454809	-0.52008	0.6985	SERPINB3	0.762921	combined+COGENT FIS
ENSG00000166396	18	61420169	61472604	246	31	474251	0.62381	0.26637	SERPINB7	0.397605	combined+COGENT FIS
ENSG00000197632	18	61538926	61571124	152	9	481275	-0.53909	0.70509	SERPINB2	0.767996	combined+COGENT FIS
ENSG00000242550	18	61564408	61603345	225	14	480138	-1.444	0.92563	SERPINB10	0.938395	combined+COGENT FIS
ENSG00000268706	18	61602042	61609601	25	5	484865	-1.0162	0.84524	AC009802.1	0.875045	combined+COGENT FIS
ENSG00000221887	18	61616535	61649008	148	27	461586	-0.46726	0.67984	HMSD	0.749327	combined+COGENT FIS
ENSG00000166401	18	61637159	61672278	133	42	443684	-0.28337	0.61156	SERPINB8	0.694126	combined+COGENT FIS
ENSG00000081138	18	63417488	63548638	505	28	479140	5.1732	1.1506e-07	CDH7	3.54834e-06	combined+COGENT FIS
ENSG00000071991	18	64168320	64271375	314	41	465817	2.8686	0.0020611	CDH19	0.0128083	combined+COGENT FIS
ENSG00000171451	18	65173819	65184217	29	13	473184	0.89114	0.18643	DSEL	0.313905	combined+COGENT FIS
ENSG00000166479	18	66340925	66382535	186	20	469226	1.195	0.11604	TMX3	0.229204	combined+COGENT FIS
ENSG00000150636	18	66382446	66722426	1465	101	468918	0.052317	0.47914	CCDC102B	0.585677	combined+COGENT FIS
ENSG00000264472	18	66567018	66569492	12	6	473493	-0.80678	0.7901	RP11-861L17.3	0.831717	combined+COGENT FIS
ENSG00000206052	18	67068291	67516323	2081	172	467938	1.0343	0.1505	DOK6	0.272755	combined+COGENT FIS
ENSG00000150637	18	67498394	67629039	500	70	471421	1.9343	0.026539	CD226	0.0838618	combined+COGENT FIS
ENSG00000176225	18	67671029	67873181	688	38	469748	2.0495	0.020206	RTTN	0.0690375	combined+COGENT FIS
ENSG00000170677	18	67956137	67997436	184	36	478641	1.3038	0.096155	SOCS6	0.202047	combined+COGENT FIS
ENSG00000266258	18	68002675	68019695	61	15	473906	1.3161	0.094076	RP11-41O4.1	0.198957	combined+COGENT FIS
ENSG00000263417	18	68297755	68317980	98	21	468779	2.8074	0.0024975	GTSCR1	0.0148255	combined+COGENT FIS
ENSG00000265352	18	69399851	69455364	322	21	480947	0.79421	0.21354	RP11-723G8.2	0.344329	combined+COGENT FIS
ENSG00000141668	18	70203915	70305756	414	39	471707	1.1686	0.12129	CBLN2	0.236276	combined+COGENT FIS
ENSG00000166342	18	70409549	70535381	630	53	445725	3.2706	0.0005366	NETO1	0.0043886	combined+COGENT FIS
ENSG00000263711	18	70818476	70931715	420	49	440988	-1.0806	0.86007	RP11-169F17.1	0.886575	combined+COGENT FIS
ENSG00000141665	18	71740588	71815100	285	18	481591	0.24383	0.40368	FBXO15	0.523143	combined+COGENT FIS
ENSG00000075336	18	71815746	71826197	58	7	481515	0.82401	0.20497	TIMM21	0.334722	combined+COGENT FIS
ENSG00000166347	18	71920530	71959251	228	27	466623	1.2637	0.10316	CYB5A	0.211815	combined+COGENT FIS
ENSG00000206043	18	71983048	72026422	193	24	472123	0.53684	0.29569	C18orf63	0.426288	combined+COGENT FIS
ENSG00000187773	18	72102963	72125179	109	30	424021	-0.82769	0.79608	FAM69C	0.836804	combined+COGENT FIS
ENSG00000133313	18	72163051	72188366	135	27	467637	0.083157	0.46686	CNDP2	0.575638	combined+COGENT FIS
ENSG00000150656	18	72201675	72254448	229	64	444841	-0.43255	0.66733	CNDP1	0.739805	combined+COGENT FIS
ENSG00000215421	18	72265106	72777627	1368	71	473019	3.446	0.00028444	ZNF407	0.00264835	combined+COGENT FIS
ENSG00000180011	18	72907063	72921303	47	13	467985	1.3016	0.096532	ZADH2	0.202525	combined+COGENT FIS
ENSG00000179981	18	72922710	73001905	340	41	460777	2.561	0.0052192	TSHZ1	0.0258183	combined+COGENT FIS
ENSG00000264116	18	73118967	73130995	43	13	475805	-0.82257	0.79462	RP11-321M21.3	0.835547	combined+COGENT FIS
ENSG00000206026	18	73121431	73139658	81	15	477853	-0.52743	0.70105	SMIM21	0.764748	combined+COGENT FIS
ENSG00000266614	18	73971121	73972069	1	1	486183	1.4128	0.07886	RP11-94B19.4	0.176734	combined+COGENT FIS
ENSG00000101493	18	74069644	74207146	587	60	464073	2.4086	0.008007	ZNF516	0.0352821	combined+COGENT FIS
ENSG00000220032	18	74207477	74210045	5	3	298276	-0.73332	0.76832	RP11-17M16.1	0.815214	combined+COGENT FIS
ENSG00000263812	18	74240612	74322925	494	94	420970	-0.67583	0.75043	LINC00908	0.801882	combined+COGENT FIS
ENSG00000264278	18	74506688	74534251	119	25	472127	1.0259	0.15246	RP11-162A12.2	0.275124	combined+COGENT FIS
ENSG00000130856	18	74534563	74682683	544	34	472690	0.85909	0.19515	ZNF236	0.32338	combined+COGENT FIS
ENSG00000197971	18	74690783	74845639	892	131	458966	1.9055	0.028357	MBP	0.0876509	combined+COGENT FIS
ENSG00000166573	18	74962505	74980858	105	24	482342	1.6444	0.050047	GALR1	0.129742	combined+COGENT FIS
ENSG00000256463	18	76740275	76762677	75	23	463440	1.4077	0.079608	SALL3	0.178027	combined+COGENT FIS
ENSG00000166377	18	76829285	77138283	1476	40	475067	0.54627	0.29244	ATP9B	0.422939	combined+COGENT FIS
ENSG00000131196	18	77155856	77289325	774	61	463679	-0.0042737	0.5017	NFATC1	0.604066	combined+COGENT FIS
ENSG00000269679	18	77275812	77276057	3	2	470570	0.47638	0.3169	AC018445.1	0.444649	combined+COGENT FIS
ENSG00000060069	18	77439801	77514510	380	32	477438	2.663	0.0038725	CTDP1	0.0206457	combined+COGENT FIS
ENSG00000178342	18	77623668	77660184	161	24	478274	2.1561	0.015536	KCNG2	0.0572258	combined+COGENT FIS
ENSG00000122490	18	77662420	77711664	162	30	476244	1.7488	0.040163	PQLC1	0.11125	combined+COGENT FIS
ENSG00000226742	18	77724561	77730822	24	7	480534	2.4967	0.0062676	HSBP1L1	0.0294455	combined+COGENT FIS
ENSG00000141759	18	77732867	77793949	206	24	480623	2.2925	0.010938	TXNL4A	0.0441517	combined+COGENT FIS
ENSG00000267127	18	77794346	77854968	317	21	483047	1.9071	0.028253	RP11-795F19.5	0.0874994	combined+COGENT FIS
ENSG00000101546	18	77794358	77806397	55	10	483562	1.6454	0.049941	RBFA	0.129556	combined+COGENT FIS
ENSG00000101544	18	77866915	77905406	165	20	481444	1.2716	0.10175	ADNP2	0.209712	combined+COGENT FIS
ENSG00000267270	18	77905807	77936315	121	20	464940	1.8025	0.035734	AC139100.2	0.102609	combined+COGENT FIS
ENSG00000178184	18	77915115	78005429	308	32	469787	2.3984	0.0082327	PARD6G	0.0360105	combined+COGENT FIS
ENSG00000141934	19	281040	291393	63	21	411875	1.0392	0.14935	PPAP2C	0.271553	combined+COGENT FIS
ENSG00000105556	19	305575	344798	235	24	473421	0.90475	0.1828	MIER2	0.309912	combined+COGENT FIS
ENSG00000105549	19	361750	376013	125	44	381160	2.362	0.0090871	THEG	0.0386109	combined+COGENT FIS
ENSG00000183186	19	405438	409139	28	13	357644	2.3231	0.010088	C2CD4C	0.0416476	combined+COGENT FIS
ENSG00000129946	19	416583	460996	250	48	454866	1.2091	0.11331	SHC2	0.225597	combined+COGENT FIS
ENSG00000181781	19	463346	474983	71	19	465760	0.2814	0.3892	ODF3L2	0.511047	combined+COGENT FIS
ENSG00000099866	19	489176	505347	81	21	435747	1.3255	0.092496	MADCAM1	0.196823	combined+COGENT FIS
ENSG00000141933	19	507299	519654	61	20	419182	0.74285	0.22879	TPGS1	0.360417	combined+COGENT FIS
ENSG00000099804	19	531714	542097	72	15	474298	0.81631	0.20716	CDC34	0.33705	combined+COGENT FIS
ENSG00000197540	19	544034	549919	45	12	430634	0.080088	0.46808	GZMM	0.576318	combined+COGENT FIS
ENSG00000172270	19	571297	583493	99	17	466217	1.2712	0.10183	BSG	0.209788	combined+COGENT FIS
ENSG00000099822	19	589893	617159	153	44	390439	2.0549	0.019945	HCN2	0.0684788	combined+COGENT FIS
ENSG00000099821	19	617223	633597	105	24	470061	-0.088373	0.53521	POLRMT	0.632054	combined+COGENT FIS
ENSG00000070388	19	639879	643703	22	7	471771	-0.10801	0.543	FGF22	0.639224	combined+COGENT FIS
ENSG00000070423	19	647526	663277	89	37	446940	0.68069	0.24803	RNF126	0.379565	combined+COGENT FIS
ENSG00000070404	19	676392	683385	18	8	470202	0.514	0.30363	FSTL3	0.43347	combined+COGENT FIS
ENSG00000185198	19	685521	695460	100	17	478049	0.44441	0.32837	PRSS57	0.45532	combined+COGENT FIS
ENSG00000099864	19	708953	748329	243	53	450640	5.2986	5.8348e-08	PALM	1.99752e-06	combined+COGENT FIS
ENSG00000099812	19	751126	764319	70	24	387196	2.9033	0.0018461	MISP	0.0117737	combined+COGENT FIS
ENSG00000011304	19	797075	812327	87	26	453075	1.9475	0.025735	PTBP1	0.0821456	combined+COGENT FIS
ENSG00000129951	19	812518	821967	43	10	439477	0.55825	0.28834	LPPR3	0.418829	combined+COGENT FIS
ENSG00000172232	19	825097	832017	34	9	440150	-0.27906	0.6099	AZU1	0.692739	combined+COGENT FIS
ENSG00000196415	19	840963	848175	34	13	348506	0.58173	0.28037	PRTN3	0.411108	combined+COGENT FIS
ENSG00000197561	19	851014	856242	13	7	328970	0.92261	0.1781	ELANE	0.304887	combined+COGENT FIS
ENSG00000197766	19	859453	863453	10	4	287662	0.21556	0.41467	CFD	0.532558	combined+COGENT FIS
ENSG00000175221	19	867962	893218	132	27	470740	1.4005	0.080688	MED16	0.179764	combined+COGENT FIS
ENSG00000198858	19	896503	913240	82	27	398345	1.76	0.039201	R3HDM4	0.10924	combined+COGENT FIS
ENSG00000116014	19	917287	921015	6	3	471283	2.3951	0.0083077	KISS1R	0.0362632	combined+COGENT FIS
ENSG00000116017	19	925781	975939	285	44	446549	1.0524	0.1463	ARID3A	0.267952	combined+COGENT FIS
ENSG00000065268	19	983174	994569	81	11	477118	1.1866	0.1177	WDR18	0.23147	combined+COGENT FIS
ENSG00000269169	19	999601	999952	3	1	465448	0.4442	0.32845	AC004528.1	0.455378	combined+COGENT FIS
ENSG00000116032	19	1000418	1009731	88	20	455065	-0.8582	0.80461	GRIN3B	0.843107	combined+COGENT FIS
ENSG00000182087	19	1009647	1021117	98	20	479248	-0.38571	0.65014	TMEM259	0.725711	combined+COGENT FIS
ENSG00000064666	19	1026298	1039068	90	20	452693	-1.0699	0.85767	CNN2	0.88464	combined+COGENT FIS
ENSG00000064687	19	1040102	1065571	119	23	469658	-0.93734	0.82571	ABCA7	0.859492	combined+COGENT FIS
ENSG00000180448	19	1065922	1086627	95	22	470938	-1.0439	0.85172	HMHA1	0.880072	combined+COGENT FIS
ENSG00000099817	19	1086594	1095598	57	22	425469	0.84879	0.198	POLR2E	0.326346	combined+COGENT FIS
ENSG00000167468	19	1103936	1106787	10	6	475139	-2.102	0.98222	GPX4	0.985013	combined+COGENT FIS
ENSG00000064932	19	1107636	1174282	308	41	459281	-0.65389	0.74341	SBNO2	0.796943	combined+COGENT FIS
ENSG00000118046	19	1189406	1228428	151	38	430401	2.1795	0.014645	STK11	0.0547412	combined+COGENT FIS
ENSG00000099625	19	1228286	1238026	34	12	471050	0.30926	0.37856	C19orf26	0.501275	combined+COGENT FIS
ENSG00000099624	19	1241749	1244824	5	3	475719	0.29568	0.38374	ATP5D	0.505738	combined+COGENT FIS
ENSG00000167470	19	1248552	1259142	33	13	389320	-0.42754	0.66551	MIDN	0.738391	combined+COGENT FIS
ENSG00000099622	19	1259384	1274879	46	16	450619	3.4131	0.00032111	CIRBP	0.00292375	combined+COGENT FIS
ENSG00000228300	19	1275026	1279248	12	5	457661	4.5709	2.4277e-06	C19orf24	4.95094e-05	combined+COGENT FIS
ENSG00000160953	19	1285890	1378430	356	73	424154	0.45226	0.32554	MUM1	0.452753	combined+COGENT FIS
ENSG00000099617	19	1286153	1301430	37	10	450904	1.0891	0.13805	EFNA2	0.257316	combined+COGENT FIS
ENSG00000115286	19	1383526	1395583	57	17	469940	1.6637	0.048082	NDUFS7	0.126151	combined+COGENT FIS
ENSG00000130005	19	1397091	1401569	19	9	443200	1.2232	0.11062	GAMT	0.221919	combined+COGENT FIS
ENSG00000071626	19	1407568	1435719	78	26	458006	2.0434	0.020507	DAZAP1	0.0698622	combined+COGENT FIS
ENSG00000115268	19	1438358	1440583	5	3	460323	1.3691	0.085478	RPS15	0.186559	combined+COGENT FIS
ENSG00000268798	19	1440838	1441937	1	1	468752	1.088	0.1383	AC027307.3	0.257662	combined+COGENT FIS
ENSG00000115266	19	1446300	1473243	90	23	426991	2.0667	0.019381	APC2	0.0672901	combined+COGENT FIS
ENSG00000119559	19	1461142	1479555	50	16	466105	1.5632	0.058999	C19orf25	0.14462	combined+COGENT FIS
ENSG00000115257	19	1481427	1490751	45	15	434611	1.4193	0.077912	PCSK4	0.175288	combined+COGENT FIS
ENSG00000115255	19	1491165	1497926	34	7	474009	1.8531	0.031934	REEP6	0.0949608	combined+COGENT FIS
ENSG00000185761	19	1505017	1513603	32	18	359081	1.3939	0.081672	ADAMTSL5	0.181317	combined+COGENT FIS
ENSG00000185988	19	1524073	1535455	59	12	441578	0.92807	0.17669	PLK5	0.303295	combined+COGENT FIS
ENSG00000181588	19	1554668	1568057	35	22	438130	0.97233	0.16544	MEX3D	0.290423	combined+COGENT FIS
ENSG00000071655	19	1576639	1592882	51	17	438034	1.8081	0.035292	MBD3	0.101687	combined+COGENT FIS
ENSG00000267059	19	1578338	1605444	74	27	462565	1.7617	0.039056	UQCR11	0.108932	combined+COGENT FIS
ENSG00000127540	19	1597171	1605480	23	13	459628	0.69181	0.24453	UQCR11	0.37635	combined+COGENT FIS
ENSG00000071564	19	1609291	1652604	163	49	451580	0.47882	0.31603	TCF3	0.444015	combined+COGENT FIS
ENSG00000205922	19	1752372	1780987	121	35	405387	0.95842	0.16893	ONECUT3	0.294703	combined+COGENT FIS
ENSG00000130270	19	1782074	1812275	124	35	419426	1.9068	0.028273	ATP8B3	0.0875471	combined+COGENT FIS
ENSG00000079313	19	1815248	1848452	140	32	465183	2.4985	0.0062367	REXO1	0.0293294	combined+COGENT FIS
ENSG00000129911	19	1852399	1863567	38	10	471734	3.7625	8.4121e-05	KLF16	0.00096693	combined+COGENT FIS
ENSG00000129968	19	1876809	1885546	21	5	474668	2.7022	0.0034442	ABHD17A	0.018933	combined+COGENT FIS
ENSG00000227500	19	1905213	1926016	116	27	444246	1.4137	0.078729	SCAMP4	0.176519	combined+COGENT FIS
ENSG00000213638	19	1905377	1913444	49	12	473992	0.35055	0.36296	ADAT3	0.487149	combined+COGENT FIS
ENSG00000133275	19	1941188	1981337	205	29	456690	2.3397	0.00965	CSNK1G2	0.0402954	combined+COGENT FIS
ENSG00000133243	19	1985447	2034880	256	47	420082	1.4663	0.071287	BTBD2	0.16446	combined+COGENT FIS
ENSG00000099875	19	2037470	2051243	63	24	463570	1.4977	0.067111	MKNK2	0.158076	combined+COGENT FIS
ENSG00000172081	19	2071037	2096672	92	28	454325	0.27895	0.39014	MOB3A	0.511644	combined+COGENT FIS
ENSG00000099840	19	2096380	2099592	19	10	388887	1.6852	0.045976	IZUMO4	0.122426	combined+COGENT FIS
ENSG00000065000	19	2100988	2164464	347	38	473401	-0.66407	0.74668	AP3D1	0.799409	combined+COGENT FIS
ENSG00000104885	19	2164148	2232577	300	44	474733	1.8814	0.029956	DOT1L	0.0908579	combined+COGENT FIS
ENSG00000104886	19	2230002	2237703	25	12	451549	-0.4396	0.66989	PLEKHJ1	0.741646	combined+COGENT FIS
ENSG00000104897	19	2236520	2248678	66	21	467480	-0.28995	0.61407	SF3A2	0.696308	combined+COGENT FIS
ENSG00000104899	19	2249308	2252072	12	6	355889	0.24077	0.40487	AMH	0.524076	combined+COGENT FIS
ENSG00000167476	19	2252251	2269758	78	19	441238	0.96336	0.16768	JSRP1	0.293189	combined+COGENT FIS
ENSG00000104904	19	2269485	2273487	24	8	420100	0.6377	0.26184	OAZ1	0.392946	combined+COGENT FIS
ENSG00000188305	19	2274631	2282181	36	10	466143	1.7935	0.036446	C19orf35	0.103945	combined+COGENT FIS
ENSG00000220008	19	2289774	2308156	80	23	438037	0.21703	0.41409	LINGO3	0.532202	combined+COGENT FIS
ENSG00000130332	19	2321516	2328619	38	11	465288	0.50289	0.30752	LSM7	0.436867	combined+COGENT FIS
ENSG00000178297	19	2389769	2426237	254	26	462513	0.97275	0.16534	TMPRSS9	0.290329	combined+COGENT FIS
ENSG00000099800	19	2425622	2427892	14	6	479380	0.066995	0.47329	TIMM13	0.580622	combined+COGENT FIS
ENSG00000176619	19	2427636	2456994	129	19	456737	0.66939	0.25162	LMNB2	0.383219	combined+COGENT FIS
ENSG00000099860	19	2476120	2478257	6	3	465090	-0.66034	0.74548	GADD45B	0.798665	combined+COGENT FIS
ENSG00000176533	19	2511217	2702707	1045	134	443291	0.08809	0.4649	GNG7	0.574192	combined+COGENT FIS
ENSG00000176490	19	2714565	2721416	23	6	452304	-0.043761	0.51745	DIRAS1	0.616765	combined+COGENT FIS
ENSG00000267001	19	2717767	2740046	108	25	451634	0.36255	0.35847	AC006538.4	0.482563	combined+COGENT FIS
ENSG00000141873	19	2732202	2740150	34	13	431191	-0.67808	0.75114	SLC39A3	0.802282	combined+COGENT FIS
ENSG00000104969	19	2754712	2783369	105	14	460319	-0.47346	0.68206	SGTA	0.750563	combined+COGENT FIS
ENSG00000172009	19	2785458	2813599	95	17	453130	-1.1895	0.88287	THOP1	0.904229	combined+COGENT FIS
ENSG00000172006	19	2819872	2835771	93	18	417784	-0.36281	0.64163	ZNF554	0.718453	combined+COGENT FIS
ENSG00000186300	19	2841433	2860482	69	14	452276	0.08999	0.46415	ZNF555	0.573713	combined+COGENT FIS
ENSG00000172000	19	2867333	2878515	55	19	334183	0.57799	0.28164	ZNF556	0.412446	combined+COGENT FIS
ENSG00000171970	19	2900896	2918474	110	16	479041	-0.12374	0.54924	ZNF57	0.644529	combined+COGENT FIS
ENSG00000175691	19	2933216	2944969	55	21	445336	-0.52763	0.70112	ZNF77	0.764748	combined+COGENT FIS
ENSG00000104953	19	2977444	2995177	90	20	396409	1.4094	0.079353	TLE6	0.177582	combined+COGENT FIS
ENSG00000065717	19	2997636	3047633	252	48	409547	0.014479	0.49422	TLE2	0.597575	combined+COGENT FIS
ENSG00000104964	19	3052908	3063105	36	12	351488	-0.59528	0.72417	AES	0.78251	combined+COGENT FIS
ENSG00000088256	19	3094408	3124002	182	32	461511	-1.086	0.86126	GNA11	0.887608	combined+COGENT FIS
ENSG00000060558	19	3136191	3163767	205	33	432145	0.6353	0.26262	GNA15	0.393619	combined+COGENT FIS
ENSG00000125910	19	3172344	3180329	20	10	356178	1.4029	0.080329	S1PR4	0.179211	combined+COGENT FIS
ENSG00000125912	19	3185561	3209573	132	17	467419	0.54475	0.29296	NCLN	0.423368	combined+COGENT FIS
ENSG00000161082	19	3224701	3297074	316	42	441264	3.233	0.0006124	CELF5	0.00486585	combined+COGENT FIS
ENSG00000141905	19	3359561	3469215	511	70	438465	4.4783	3.7627e-06	NFIC	7.18741e-05	combined+COGENT FIS
ENSG00000095932	19	3474405	3480540	20	9	472694	2.056	0.019891	C19orf77	0.0684048	combined+COGENT FIS
ENSG00000129932	19	3490819	3500938	30	9	472972	0.93203	0.17566	DOHH	0.302375	combined+COGENT FIS
ENSG00000105325	19	3506271	3538328	101	21	461919	-0.56545	0.71412	FZR1	0.774562	combined+COGENT FIS
ENSG00000161091	19	3538259	3574288	171	49	427004	-0.026943	0.51075	MFSD12	0.611121	combined+COGENT FIS
ENSG00000183397	19	3539152	3544028	20	10	468689	-1.61	0.9463	C19orf71	0.955113	combined+COGENT FIS
ENSG00000064961	19	3572775	3579086	13	8	365854	2.455	0.0070444	HMG20B	0.0320163	combined+COGENT FIS
ENSG00000179855	19	3585551	3593539	36	12	424191	-0.061766	0.52463	GIPC3	0.622997	combined+COGENT FIS
ENSG00000006638	19	3594504	3606838	58	14	442299	0.015609	0.49377	TBXA2R	0.597438	combined+COGENT FIS
ENSG00000105298	19	3610639	3626813	108	18	446285	1.1796	0.11908	CACTIN	0.233381	combined+COGENT FIS
ENSG00000186111	19	3630181	3700477	271	40	438807	0.37233	0.35482	PIP5K1C	0.479481	combined+COGENT FIS
ENSG00000105289	19	3708107	3750811	205	45	440365	-0.78636	0.78417	TJP3	0.826897	combined+COGENT FIS
ENSG00000011132	19	3750817	3761697	59	17	473947	1.265	0.10293	APBA3	0.21148	combined+COGENT FIS
ENSG00000183617	19	3762662	3768573	20	6	433826	-1.1001	0.86435	MRPL54	0.889874	combined+COGENT FIS
ENSG00000173976	19	3769087	3772233	14	5	473589	-2.4014	0.99183	RAX2	0.993034	combined+COGENT FIS
ENSG00000007264	19	3777971	3802127	90	29	401619	-0.43174	0.66704	MATK	0.739656	combined+COGENT FIS
ENSG00000105278	19	3804022	3869030	289	34	454923	2.7885	0.0026478	ZFR2	0.0154708	combined+COGENT FIS
ENSG00000167654	19	3879862	3928077	185	54	427907	2.1634	0.015257	ATCAY	0.0565645	combined+COGENT FIS
ENSG00000077009	19	3933101	3942414	38	17	401558	1.1258	0.13012	NMRK2	0.247429	combined+COGENT FIS
ENSG00000167657	19	3958451	3971121	44	12	466904	1.2273	0.10985	DAPK3	0.220895	combined+COGENT FIS
ENSG00000167658	19	3976054	3985467	40	15	465094	2.4679	0.0067945	EEF2	0.0312172	combined+COGENT FIS
ENSG00000105229	19	4007644	4039384	143	21	460918	2.3946	0.0083203	PIAS4	0.0363015	combined+COGENT FIS
ENSG00000205147	19	4041127	4043154	12	6	477004	2.736	0.0031099	AC016586.1	0.0175383	combined+COGENT FIS
ENSG00000178951	19	4044362	4066943	61	16	471560	3.8422	6.0966e-05	ZBTB7A	0.00074311	combined+COGENT FIS
ENSG00000126934	19	4090319	4124126	139	36	450087	2.1047	0.017658	MAP2K2	0.0628511	combined+COGENT FIS
ENSG00000060566	19	4153598	4173051	78	21	351422	0.4826	0.31469	CREB3L3	0.442958	combined+COGENT FIS
ENSG00000077463	19	4174106	4182601	31	11	476855	1.491	0.067986	SIRT6	0.159365	combined+COGENT FIS
ENSG00000089847	19	4183351	4224811	218	39	452900	1.8011	0.035847	ANKRD24	0.102778	combined+COGENT FIS
ENSG00000105246	19	4229495	4237528	44	7	437308	-1.1187	0.86837	EBI3	0.89314	combined+COGENT FIS
ENSG00000105248	19	4247076	4269087	114	12	470589	-0.62937	0.73545	CCDC94	0.791349	combined+COGENT FIS
ENSG00000105251	19	4278598	4290721	55	15	414208	-0.79502	0.7867	SHD	0.82892	combined+COGENT FIS
ENSG00000167664	19	4292229	4302428	59	19	418540	3.1222	0.00089747	TMIGD2	0.00666847	combined+COGENT FIS
ENSG00000105255	19	4304597	4323840	88	24	468417	0.65021	0.25778	FSD1	0.389254	combined+COGENT FIS
ENSG00000178078	19	4324040	4342783	99	19	463834	1.0839	0.13921	STAP2	0.258823	combined+COGENT FIS
ENSG00000008382	19	4343524	4360083	82	26	399985	2.0863	0.018474	MPND	0.0649038	combined+COGENT FIS
ENSG00000141985	19	4360367	4400544	137	33	478552	2.8569	0.0021392	SH3GL1	0.0131954	combined+COGENT FIS
ENSG00000167670	19	4402659	4445015	160	27	478788	2.7813	0.002707	CHAF1A	0.0157391	combined+COGENT FIS
ENSG00000167671	19	4444996	4457819	53	14	479035	2.4236	0.0076847	UBXN6	0.034173	combined+COGENT FIS
ENSG00000167674	19	4472284	4502223	144	22	472335	2.9698	0.0014899	HDGFRP2	0.00997087	combined+COGENT FIS
ENSG00000167676	19	4502204	4517716	72	23	449305	2.2539	0.012102	PLIN4	0.0475506	combined+COGENT FIS
ENSG00000214456	19	4522543	4535236	56	14	470286	1.5408	0.061678	PLIN5	0.148931	combined+COGENT FIS
ENSG00000267385	19	4528439	4540079	51	12	470465	1.4836	0.068955	CTB-50L17.14	0.160636	combined+COGENT FIS
ENSG00000171236	19	4536421	4540486	15	10	467452	0.77335	0.21966	LRG1	0.350666	combined+COGENT FIS
ENSG00000167680	19	4542600	4559820	68	23	367226	1.2146	0.11226	SEMA6B	0.224071	combined+COGENT FIS
ENSG00000185361	19	4639530	4655580	72	21	444525	1.0615	0.14424	TNFAIP8L1	0.265495	combined+COGENT FIS
ENSG00000074842	19	4641386	4670382	142	21	461212	2.0163	0.021884	C19orf10	0.0732402	combined+COGENT FIS
ENSG00000142002	19	4675236	4724685	163	40	459731	0.5823	0.28018	DPP9	0.410974	combined+COGENT FIS
ENSG00000141965	19	4791728	4795571	9	5	462917	0.95668	0.16937	FEM1A	0.295218	combined+COGENT FIS
ENSG00000127666	19	4815944	4831716	71	20	475202	0.90451	0.18286	TICAM1	0.309947	combined+COGENT FIS
ENSG00000105355	19	4838353	4867780	171	37	445491	1.9288	0.026877	PLIN3	0.0845481	combined+COGENT FIS
ENSG00000205784	19	4890449	4902879	58	14	477693	2.4355	0.0074353	ARRDC5	0.0333454	combined+COGENT FIS
ENSG00000127663	19	4969125	5153606	783	51	472258	2.9486	0.001596	KDM4B	0.0105067	combined+COGENT FIS
ENSG00000105426	19	5158506	5340814	810	112	463076	1.7304	0.041781	PTPRS	0.114313	combined+COGENT FIS
ENSG00000105428	19	5455426	5456867	12	4	483599	1.4863	0.068602	ZNRF4	0.160136	combined+COGENT FIS
ENSG00000130254	19	5587010	5624057	139	28	471169	1.3844	0.083121	SAFB2	0.183313	combined+COGENT FIS
ENSG00000160633	19	5623046	5668489	119	25	475207	0.34079	0.36663	SAFB	0.490305	combined+COGENT FIS
ENSG00000130255	19	5674958	5691887	48	19	472842	0.85913	0.19513	RPL36	0.32338	combined+COGENT FIS
ENSG00000174917	19	5678432	5680907	6	3	471868	-0.93741	0.82573	C19orf70	0.859492	combined+COGENT FIS
ENSG00000167733	19	5680615	5688533	16	10	469334	2.0467	0.020345	HSD11B1L	0.0694351	combined+COGENT FIS
ENSG00000196365	19	5691845	5720583	120	27	476034	1.0969	0.13634	LONP1	0.255188	combined+COGENT FIS
ENSG00000174898	19	5720688	5778745	206	56	460303	-0.67463	0.75004	CATSPERD	0.801649	combined+COGENT FIS
ENSG00000212123	19	5782971	5784776	9	4	472117	0.62154	0.26712	PRR22	0.398268	combined+COGENT FIS
ENSG00000267157	19	5784016	5785630	10	4	479992	-0.20942	0.58294	CTB-54O9.9	0.671528	combined+COGENT FIS
ENSG00000141994	19	5784843	5791249	41	12	475839	-0.76224	0.77704	DUS3L	0.821617	combined+COGENT FIS
ENSG00000171119	19	5823813	5828335	13	7	479780	-0.0048234	0.50192	NRTN	0.604215	combined+COGENT FIS
ENSG00000156413	19	5830621	5839742	41	11	479284	-0.073926	0.52947	FUT6	0.626966	combined+COGENT FIS
ENSG00000171124	19	5842899	5851485	34	10	377216	-0.49708	0.69043	FUT3	0.756788	combined+COGENT FIS
ENSG00000130383	19	5865837	5903798	224	34	464794	3.0107	0.0013032	FUT5	0.00897802	combined+COGENT FIS
ENSG00000267740	19	5866182	5903798	221	33	464636	3.0087	0.0013119	AC024592.12	0.0090183	combined+COGENT FIS
ENSG00000174886	19	5891287	5904017	68	18	472227	3.0403	0.0011816	NDUFA11	0.00829701	combined+COGENT FIS
ENSG00000267314	19	5904852	5914718	46	12	476481	0.88936	0.1869	AC104532.2	0.31448	combined+COGENT FIS
ENSG00000187650	19	5904869	5910864	31	8	478074	0.96832	0.16644	VMAC	0.291764	combined+COGENT FIS
ENSG00000105519	19	5911718	5915888	20	9	469865	1.1206	0.13122	CAPS	0.248747	combined+COGENT FIS
ENSG00000031823	19	5916150	5978153	167	47	473370	1.644	0.050084	RANBP3	0.129755	combined+COGENT FIS
ENSG00000087903	19	5993175	6199583	940	57	470697	-0.75705	0.77549	RFX2	0.820298	combined+COGENT FIS
ENSG00000130377	19	6135258	6193112	321	24	476513	-0.56055	0.71245	ACSBG2	0.773192	combined+COGENT FIS
ENSG00000130382	19	6212966	6279959	307	26	468426	4.3323	7.377e-06	MLLT1	0.00012742	combined+COGENT FIS
ENSG00000167769	19	6306153	6333640	137	23	434885	-0.43843	0.66946	ACER1	0.741354	combined+COGENT FIS
ENSG00000125656	19	6361463	6368919	42	9	461103	0.64499	0.25947	CLPP	0.390905	combined+COGENT FIS
ENSG00000125652	19	6372444	6375042	9	3	480594	-0.59985	0.7257	ALKBH7	0.783627	combined+COGENT FIS
ENSG00000125650	19	6375159	6379069	25	5	466595	-0.37644	0.64671	PSPN	0.722776	combined+COGENT FIS
ENSG00000125651	19	6379580	6393992	65	13	472772	0.10079	0.45986	GTF2F1	0.570021	combined+COGENT FIS
ENSG00000088247	19	6413359	6424805	54	9	466544	1.2392	0.10764	KHSRP	0.21792	combined+COGENT FIS
ENSG00000181240	19	6426048	6433790	29	9	443313	0.33913	0.36725	SLC25A41	0.490857	combined+COGENT FIS
ENSG00000125648	19	6436090	6465214	127	23	417663	1.5494	0.060645	SLC25A23	0.147247	combined+COGENT FIS
ENSG00000130545	19	6463788	6467232	13	6	472784	2.3502	0.009381	CRB3	0.0395114	combined+COGENT FIS
ENSG00000205744	19	6467218	6482568	64	16	422091	1.0979	0.13613	DENND1C	0.254972	combined+COGENT FIS
ENSG00000104833	19	6494330	6502859	29	15	332999	0.14407	0.44272	TUBB4A	0.556473	combined+COGENT FIS
ENSG00000125657	19	6531010	6535931	17	9	444037	-0.23176	0.59164	TNFSF9	0.678909	combined+COGENT FIS
ENSG00000125726	19	6583194	6604114	104	21	465883	0.13802	0.44511	CD70	0.558221	combined+COGENT FIS
ENSG00000125735	19	6663148	6670599	27	10	475323	0.71298	0.23793	TNFSF14	0.369944	combined+COGENT FIS
ENSG00000125730	19	6677715	6730573	237	40	457208	1.5854	0.056436	C3	0.140394	combined+COGENT FIS
ENSG00000125734	19	6729925	6737614	41	14	448405	1.7698	0.038383	GPR108	0.10764	combined+COGENT FIS
ENSG00000125733	19	6737936	6751537	50	19	414586	0.58398	0.27962	TRIP10	0.410565	combined+COGENT FIS
ENSG00000125731	19	6752171	6767599	64	13	459554	-0.31669	0.62426	SH2D3A	0.704745	combined+COGENT FIS
ENSG00000141968	19	6772725	6857377	384	73	443003	0.17484	0.4306	VAV1	0.546381	combined+COGENT FIS
ENSG00000174837	19	6887577	6940470	352	32	479806	0.032672	0.48697	EMR1	0.591967	combined+COGENT FIS
ENSG00000204752	19	7011514	7013338	13	3	475376	-0.77761	0.7816	AC025278.1	0.825242	combined+COGENT FIS
ENSG00000130544	19	7069455	7087979	80	19	467568	1.0941	0.13696	ZNF557	0.255881	combined+COGENT FIS
ENSG00000171105	19	7112266	7294045	1011	114	434959	0.94038	0.17351	INSR	0.299926	combined+COGENT FIS
ENSG00000263264	19	7413848	7448271	177	21	471276	0.10291	0.45902	CTB-133G6.1	0.569352	combined+COGENT FIS
ENSG00000268861	19	7445850	7535131	515	26	472294	0.050851	0.47972	CTD-2207O23.3	0.586196	combined+COGENT FIS
ENSG00000104880	19	7459999	7537363	481	30	472851	0.045052	0.48203	ARHGEF18	0.587997	combined+COGENT FIS
ENSG00000104883	19	7541761	7562335	122	24	389409	0.17611	0.4301	PEX11G	0.546039	combined+COGENT FIS
ENSG00000198723	19	7557862	7573336	93	25	404621	-1.0493	0.85298	C19orf45	0.881038	combined+COGENT FIS
ENSG00000267952	19	7571938	7584508	50	14	473691	-1.0226	0.84675	CTD-2207O23.12	0.876178	combined+COGENT FIS
ENSG00000198816	19	7580178	7585912	14	6	476884	-0.56909	0.71535	ZNF358	0.775375	combined+COGENT FIS
