## Supplementary Tables for "Imputation of fluid intelligence scores reduces ascertainment bias and increases power for analyses of common and rare variants" (part 8 of 13)

### Sheet: Supp Table 8 (continued)
Supplementary Table 8. MAGMA prioritized genes across GWASs
ENSG00000090674	19	7587512	7598895	27	13	470278	0.04665	0.4814	MCOLN1	0.587569	combined+COGENT FIS
ENSG00000268614	19	7598481	7604945	30	11	471504	-0.065139	0.52597	CTD-2207O23.10	0.624135	combined+COGENT FIS
ENSG00000032444	19	7598890	7626650	169	29	458994	0.49695	0.30961	PNPLA6	0.438606	combined+COGENT FIS
ENSG00000076826	19	7660788	7683190	69	15	439971	0.09979	0.46026	CAMSAP3	0.570281	combined+COGENT FIS
ENSG00000076924	19	7684411	7694451	51	13	472305	1.4536	0.073031	XAB2	0.167364	combined+COGENT FIS
ENSG00000229833	19	7694623	7696842	9	4	472613	0.11786	0.45309	PET100	0.564421	combined+COGENT FIS
ENSG00000268400	19	7694682	7707934	54	8	464807	0.84029	0.20037	CTD-3214H19.4	0.328966	combined+COGENT FIS
ENSG00000174788	19	7696497	7698634	12	3	475091	0.86916	0.19238	PCP2	0.320481	combined+COGENT FIS
ENSG00000076944	19	7701767	7712759	41	13	461901	0.11645	0.45365	STXBP2	0.564896	combined+COGENT FIS
ENSG00000104918	19	7733930	7735334	8	4	248279	-1.4062	0.92017	RETN	0.934008	combined+COGENT FIS
ENSG00000183019	19	7741514	7744712	16	10	468651	-0.96344	0.83234	C19orf59	0.864474	combined+COGENT FIS
ENSG00000269711	19	7743387	7747740	24	12	467806	1.2669	0.10259	CTD-3214H19.16	0.211033	combined+COGENT FIS
ENSG00000181029	19	7745729	7747744	9	5	468551	1.8758	0.030338	TRAPPC5	0.0915789	combined+COGENT FIS
ENSG00000104921	19	7753644	7767032	119	13	456358	0.62352	0.26647	FCER2	0.397661	combined+COGENT FIS
ENSG00000182566	19	7793843	7798792	35	12	468979	-0.90082	0.81616	CLEC4G	0.852055	combined+COGENT FIS
ENSG00000090659	19	7804879	7812464	50	8	469032	-0.21811	0.58633	CD209	0.674696	combined+COGENT FIS
ENSG00000104938	19	7828035	7834491	32	7	476750	0.86003	0.19489	CLEC4M	0.323191	combined+COGENT FIS
ENSG00000142459	19	7895119	7929862	122	23	481343	1.1578	0.12346	EVI5L	0.23903	combined+COGENT FIS
ENSG00000183248	19	7933605	7939326	15	6	477163	0.039619	0.4842	CTD-3193O13.9	0.589961	combined+COGENT FIS
ENSG00000171017	19	7953390	7966901	57	14	472634	-0.067485	0.5269	LRRC8E	0.624926	combined+COGENT FIS
ENSG00000214248	19	7963689	7968427	17	7	475804	2.1964	0.014033	AC010336.1	0.0530708	combined+COGENT FIS
ENSG00000076984	19	7968728	7979363	50	20	474902	3.2936	0.00049462	MAP2K7	0.00410366	combined+COGENT FIS
ENSG00000260001	19	7981030	7983982	5	3	455339	1.2606	0.10373	TGFBR3L	0.212502	combined+COGENT FIS
ENSG00000104976	19	7985201	7988135	8	5	244005	-0.60492	0.72738	SNAPC2	0.78486	combined+COGENT FIS
ENSG00000178531	19	7989372	7991051	3	2	458334	1.1213	0.13109	CTXN1	0.24857	combined+COGENT FIS
ENSG00000104980	19	7991603	8008805	92	15	478574	1.2658	0.1028	TIMM44	0.211327	combined+COGENT FIS
ENSG00000066044	19	8023463	8070543	151	29	477819	0.54095	0.29427	ELAVL1	0.424679	combined+COGENT FIS
ENSG00000131142	19	8117651	8127534	43	14	467635	0.73533	0.23107	CCL25	0.362878	combined+COGENT FIS
ENSG00000142449	19	8130286	8214730	509	63	455082	4.2055	1.3024e-05	FBN3	0.00020792	combined+COGENT FIS
ENSG00000090661	19	8271620	8327305	277	50	455085	-1.3532	0.912	CERS4	0.92795	combined+COGENT FIS
ENSG00000167775	19	8367011	8373240	48	7	479862	1.1752	0.11995	CD320	0.234388	combined+COGENT FIS
ENSG00000167774	19	8373167	8386263	52	9	479458	1.1778	0.11944	NDUFA7	0.233874	combined+COGENT FIS
ENSG00000267855	19	8373490	8386280	51	9	479250	1.174	0.1202	NDUFA7	0.234756	combined+COGENT FIS
ENSG00000233927	19	8386042	8388224	14	6	447560	0.64327	0.26002	RPS28	0.391423	combined+COGENT FIS
ENSG00000186994	19	8387468	8408146	129	16	467126	-0.43373	0.66776	KANK3	0.740152	combined+COGENT FIS
ENSG00000167772	19	8428173	8439257	27	10	459901	2.1583	0.015452	ANGPTL4	0.0570494	combined+COGENT FIS
ENSG00000185236	19	8454865	8469318	80	20	468994	3.5172	0.00021803	RAB11B	0.00213814	combined+COGENT FIS
ENSG00000099785	19	8478154	8503901	104	29	478045	2.9083	0.0018172	2025-03-02	0.0116318	combined+COGENT FIS
ENSG00000099783	19	8509651	8553998	184	27	481091	2.8528	0.0021666	HNRNPM	0.0133155	combined+COGENT FIS
ENSG00000133246	19	8554940	8567996	51	17	462731	1.5585	0.059553	PRAM1	0.145627	combined+COGENT FIS
ENSG00000133250	19	8575462	8579048	16	2	485293	-0.48453	0.68599	ZNF414	0.753489	combined+COGENT FIS
ENSG00000142347	19	8585674	8642461	301	48	452153	0.64229	0.26034	MYO1F	0.391749	combined+COGENT FIS
ENSG00000142303	19	8645126	8675620	109	38	426455	1.4532	0.073088	ADAMTS10	0.167454	combined+COGENT FIS
ENSG00000181786	19	8807751	8809172	5	2	487503	-0.42273	0.66375	ACTL9	0.736827	combined+COGENT FIS
ENSG00000181733	19	8841316	8842371	3	2	483472	1.1218	0.13097	OR2Z1	0.248447	combined+COGENT FIS
ENSG00000167785	19	8920380	8943004	94	19	478041	-0.4506	0.67386	ZNF558	0.74478	combined+COGENT FIS
ENSG00000170948	19	8943074	8954016	31	13	474483	0.25081	0.40098	MBD3L1	0.520747	combined+COGENT FIS
ENSG00000181143	19	8959520	9092018	606	53	471656	-0.73746	0.76958	MUC16	0.816095	combined+COGENT FIS
ENSG00000170929	19	9203855	9204889	2	1	486385	-0.73468	0.76873	OR1M1	0.815443	combined+COGENT FIS
ENSG00000170923	19	9212945	9213982	4	1	488452	-0.46161	0.67782	OR7G2	0.747937	combined+COGENT FIS
ENSG00000161807	19	9225274	9226439	8	3	479923	-1.6604	0.95158	OR7G1	0.959472	combined+COGENT FIS
ENSG00000170920	19	9236688	9237626	5	2	473863	0.080965	0.46773	OR7G3	0.576074	combined+COGENT FIS
ENSG00000130803	19	9251056	9274100	115	15	473892	1.4732	0.070344	ZNF317	0.16284	combined+COGENT FIS
ENSG00000188000	19	9296279	9299493	9	5	475168	0.19772	0.42163	OR7D2	0.538784	combined+COGENT FIS
ENSG00000174667	19	9324526	9325542	5	3	480595	0.18014	0.42852	OR7D4	0.544872	combined+COGENT FIS
ENSG00000237521	19	9361606	9362820	7	3	480447	0.1387	0.44484	OR7E24	0.558102	combined+COGENT FIS
ENSG00000196110	19	9404951	9420514	47	11	475377	2.6787	0.0036951	ZNF699	0.0199208	combined+COGENT FIS
ENSG00000188321	19	9434448	9461838	102	18	470979	2.5121	0.0060014	ZNF559	0.0286202	combined+COGENT FIS
ENSG00000270011	19	9434850	9493293	226	26	470597	2.501	0.0061929	ZNF559-ZNF177	0.0291885	combined+COGENT FIS
ENSG00000188629	19	9435021	9493293	223	25	470525	2.4797	0.0065751	ZNF177	0.0304973	combined+COGENT FIS
ENSG00000174652	19	9523272	9546254	112	9	477729	2.8598	0.0021193	ZNF266	0.0130927	combined+COGENT FIS
ENSG00000198028	19	9577183	9609283	116	8	478037	2.0746	0.01901	ZNF560	0.0663078	combined+COGENT FIS
ENSG00000130818	19	9638667	9649303	31	7	461787	1.7721	0.03819	ZNF426	0.107242	combined+COGENT FIS
ENSG00000197961	19	9671029	9695209	73	8	479378	1.9643	0.024747	ZNF121	0.079801	combined+COGENT FIS
ENSG00000171469	19	9715356	9732075	61	14	461061	-1.1755	0.88011	ZNF561	0.901987	combined+COGENT FIS
ENSG00000267106	19	9731967	9756572	64	14	475994	-0.86547	0.80661	C19orf82	0.844643	combined+COGENT FIS
ENSG00000171466	19	9759330	9785776	94	18	477290	0.26633	0.39499	ZNF562	0.515474	combined+COGENT FIS
ENSG00000224689	19	9800600	9811452	63	11	471014	-0.28607	0.61259	ZNF812	0.695046	combined+COGENT FIS
ENSG00000196605	19	9862669	9903856	113	20	472094	0.44241	0.3291	ZNF846	0.455999	combined+COGENT FIS
ENSG00000127452	19	9920943	9938492	43	12	474712	0.8688	0.19248	FBXL12	0.320592	combined+COGENT FIS
ENSG00000198258	19	9938568	9940791	1	1	489554	1.2265	0.11	UBL5	0.221026	combined+COGENT FIS
ENSG00000127445	19	9945933	9960358	53	19	470300	0.74436	0.22833	PIN1	0.359946	combined+COGENT FIS
ENSG00000105088	19	9964394	10047228	345	44	447724	0.92548	0.17736	OLFM2	0.304028	combined+COGENT FIS
ENSG00000080573	19	10070237	10121147	341	44	466937	0.98765	0.16166	COL5A3	0.285932	combined+COGENT FIS
ENSG00000080511	19	10123925	10132955	54	10	460370	0.11222	0.45532	RDH8	0.566195	combined+COGENT FIS
ENSG00000130813	19	10196798	10203928	13	6	398011	1.3989	0.080928	C19orf66	0.180171	combined+COGENT FIS
ENSG00000130812	19	10203014	10213472	28	13	371479	-1.07	0.85768	ANGPTL6	0.88464	combined+COGENT FIS
ENSG00000243207	19	10216899	10225456	39	13	477810	0.86975	0.19222	PPAN-P2RY11	0.320468	combined+COGENT FIS
ENSG00000130810	19	10216965	10225414	39	13	477810	0.86975	0.19222	PPAN	0.320468	combined+COGENT FIS
ENSG00000244165	19	10222214	10226048	22	9	476479	0.80305	0.21097	P2RY11	0.341433	combined+COGENT FIS
ENSG00000130811	19	10225693	10230596	20	8	472766	1.3532	0.087989	EIF3G	0.190472	combined+COGENT FIS
ENSG00000130816	19	10244021	10341962	301	36	470613	1.2701	0.10203	DNMT1	0.210086	combined+COGENT FIS
ENSG00000267534	19	10334520	10341948	19	7	472985	2.6459	0.0040742	S1PR2	0.0214048	combined+COGENT FIS
ENSG00000105364	19	10362577	10370721	27	11	476632	2.8652	0.0020838	MRPL4	0.0129197	combined+COGENT FIS
ENSG00000090339	19	10381511	10397291	62	27	463144	0.91377	0.18042	ICAM1	0.307167	combined+COGENT FIS
ENSG00000105371	19	10397643	10399198	4	2	453718	0.58835	0.27815	ICAM4	0.409262	combined+COGENT FIS
ENSG00000105376	19	10400657	10407454	25	7	483985	2.8416	0.0022446	ICAM5	0.0136959	combined+COGENT FIS
ENSG00000220201	19	10415479	10420556	16	8	450048	0.94645	0.17196	ZGLP1	0.297943	combined+COGENT FIS
ENSG00000167807	19	10416103	10426685	43	12	479802	1.2736	0.1014	CTD-2369P2.10	0.209175	combined+COGENT FIS
ENSG00000267673	19	10416103	10426691	43	12	479802	1.2736	0.1014	FDX1L	0.209175	combined+COGENT FIS
ENSG00000267303	19	10426147	10431354	18	7	484777	1.6491	0.049561	CTD-2369P2.12	0.12894	combined+COGENT FIS
ENSG00000161847	19	10426888	10444316	68	16	480760	1.7936	0.036438	RAVER1	0.103938	combined+COGENT FIS
ENSG00000076662	19	10444452	10450499	36	7	480903	1.8882	0.029501	ICAM3	0.0900183	combined+COGENT FIS
ENSG00000105397	19	10461209	10491352	112	24	477762	-0.59834	0.72519	TYK2	0.783255	combined+COGENT FIS
ENSG00000105401	19	10501810	10530797	77	16	472604	0.9802	0.16349	CDC37	0.288308	combined+COGENT FIS
ENSG00000065989	19	10527449	10580305	126	22	477642	0.96769	0.1666	PDE4A	0.291839	combined+COGENT FIS
ENSG00000079999	19	10596796	10614417	58	12	476354	0.57913	0.28125	KEAP1	0.412078	combined+COGENT FIS
ENSG00000180739	19	10623623	10628607	20	10	362026	1.7527	0.039827	S1PR5	0.110605	combined+COGENT FIS
ENSG00000130734	19	10654571	10664094	40	15	476967	1.291	0.098354	ATG4D	0.205145	combined+COGENT FIS
ENSG00000129347	19	10663761	10676713	63	12	482903	1.5114	0.065338	KRI1	0.154974	combined+COGENT FIS
ENSG00000129355	19	10677138	10679735	6	2	483822	0.77944	0.21786	CDKN2D	0.34904	combined+COGENT FIS
ENSG00000129354	19	10683347	10697991	79	12	481513	1.2178	0.11165	AP1M2	0.223202	combined+COGENT FIS
ENSG00000129353	19	10713133	10755235	140	22	455818	0.58765	0.27838	SLC44A2	0.409506	combined+COGENT FIS
ENSG00000226104	19	10751715	10752093	2	1	472728	-1.2799	0.89972	AC011475.1	0.917128	combined+COGENT FIS
ENSG00000129351	19	10764937	10803093	94	23	472447	1.8118	0.035006	ILF3	0.10112	combined+COGENT FIS
ENSG00000213339	19	10812106	10824113	36	11	474840	1.6587	0.048587	QTRT1	0.127139	combined+COGENT FIS
ENSG00000079805	19	10828755	10944164	437	55	475942	1.4946	0.067505	DNM2	0.158707	combined+COGENT FIS
ENSG00000099203	19	10943114	10946994	4	2	477078	1.2708	0.10189	TMED1	0.209889	combined+COGENT FIS
ENSG00000214212	19	10947251	10980466	77	22	474326	1.1119	0.13308	C19orf38	0.251163	combined+COGENT FIS
ENSG00000142453	19	10982189	11033453	135	32	473831	1.2777	0.10068	CARM1	0.20825	combined+COGENT FIS
ENSG00000130733	19	11033444	11039357	9	6	475327	2.4735	0.0066907	YIPF2	0.0308904	combined+COGENT FIS
ENSG00000142444	19	11039409	11044211	17	8	478241	0.83747	0.20117	C19orf52	0.329856	combined+COGENT FIS
ENSG00000127616	19	11071598	11176071	390	38	476430	-0.28054	0.61047	SMARCA4	0.693179	combined+COGENT FIS
ENSG00000130164	19	11200038	11244492	227	42	473478	1.1069	0.13416	LDLR	0.252579	combined+COGENT FIS
ENSG00000161888	19	11242196	11266484	139	30	470790	0.85995	0.19491	SPC24	0.323191	combined+COGENT FIS
ENSG00000197256	19	11274943	11308467	157	22	462844	0.098672	0.4607	KANK2	0.570739	combined+COGENT FIS
ENSG00000130158	19	11309971	11373157	183	31	468881	1.0646	0.14353	DOCK6	0.26447	combined+COGENT FIS
ENSG00000130173	19	11348178	11352619	9	4	475329	1.1673	0.12154	C19orf80	0.236618	combined+COGENT FIS
ENSG00000130167	19	11406824	11437672	126	22	455676	1.9024	0.028558	TSPAN16	0.0880414	combined+COGENT FIS
ENSG00000105514	19	11432722	11456946	93	13	479201	0.034885	0.48609	RAB3D	0.591313	combined+COGENT FIS
ENSG00000105518	19	11453452	11457194	3	2	471733	0.78723	0.21557	TMEM205	0.346529	combined+COGENT FIS
ENSG00000183401	19	11455360	11465620	24	9	477494	-0.067129	0.52676	CCDC159	0.624877	combined+COGENT FIS
ENSG00000105520	19	11466062	11476374	22	12	472689	1.3581	0.08722	DKFZP761J1410	0.189183	combined+COGENT FIS
ENSG00000173928	19	11485361	11487627	4	2	467907	-1.2799	0.89971	SWSAP1	0.917128	combined+COGENT FIS
ENSG00000187266	19	11488236	11495018	12	7	469821	1.3414	0.089891	EPOR	0.193193	combined+COGENT FIS
ENSG00000205517	19	11495017	11530018	130	19	442844	0.61752	0.26844	RGL3	0.399624	combined+COGENT FIS
ENSG00000198003	19	11531272	11546603	48	15	471128	0.52829	0.29865	CCDC151	0.428846	combined+COGENT FIS
ENSG00000130175	19	11546109	11561783	62	14	469474	0.5353	0.29622	PRKCSH	0.426811	combined+COGENT FIS
ENSG00000196361	19	11562141	11591861	123	26	466470	1.6851	0.045988	ELAVL3	0.122431	combined+COGENT FIS
ENSG00000267477	19	11577055	11616513	164	26	465970	1.5702	0.058187	CTC-398G3.6	0.143437	combined+COGENT FIS
ENSG00000161914	19	11594242	11616738	99	15	469461	1.1772	0.11955	ZNF653	0.233979	combined+COGENT FIS
ENSG00000130159	19	11616731	11639989	71	15	460046	0.63827	0.26165	ECSIT	0.392755	combined+COGENT FIS
ENSG00000130176	19	11649532	11661138	59	16	473116	1.6656	0.047896	CNN1	0.125834	combined+COGENT FIS
ENSG00000130165	19	11661962	11670051	22	7	479647	1.6426	0.050237	ELOF1	0.130021	combined+COGENT FIS
ENSG00000198551	19	11670189	11729950	253	34	456006	1.4201	0.077796	ZNF627	0.175113	combined+COGENT FIS
ENSG00000102575	19	11685475	11689823	18	8	472667	1.5508	0.060475	ACP5	0.146991	combined+COGENT FIS
ENSG00000197933	19	11832080	11849824	76	15	467623	-0.19641	0.57786	ZNF823	0.667315	combined+COGENT FIS
ENSG00000197044	19	11877815	11894893	85	9	483335	1.062	0.14411	ZNF441	0.265362	combined+COGENT FIS
ENSG00000177599	19	11908482	11920437	32	10	478332	0.6007	0.27402	ZNF491	0.40545	combined+COGENT FIS
ENSG00000171295	19	11925099	11946016	97	9	481213	1.0739	0.14143	ZNF440	0.261585	combined+COGENT FIS
ENSG00000171291	19	11959541	11994565	141	26	472722	2.3215	0.01013	ZNF439	0.0417483	combined+COGENT FIS
ENSG00000198429	19	11998599	12025144	102	22	471022	1.2113	0.11289	ZNF69	0.225044	combined+COGENT FIS
ENSG00000196757	19	12035883	12061588	99	16	474528	0.17691	0.42979	ZNF700	0.545828	combined+COGENT FIS
ENSG00000267179	19	12035890	12090105	226	18	476717	-0.023406	0.50934	ZNF763	0.609934	combined+COGENT FIS
ENSG00000197054	19	12035890	12091196	236	18	476939	-0.058107	0.52317	ZNF763	0.62177	combined+COGENT FIS
ENSG00000197647	19	12125547	12146556	59	14	474775	0.8099	0.209	ZNF433	0.339055	combined+COGENT FIS
ENSG00000257355	19	12128703	12163782	102	18	475070	0.82518	0.20463	CTD-2006C1.10	0.334224	combined+COGENT FIS
ENSG00000257446	19	12154620	12167127	34	7	476755	0.64414	0.25974	ZNF878	0.3912	combined+COGENT FIS
ENSG00000223547	19	12175514	12192380	59	9	479683	-0.49984	0.69141	ZNF844	0.75738	combined+COGENT FIS
ENSG00000188474	19	12203078	12225491	56	13	472432	0.20375	0.41927	ZNF788	0.536781	combined+COGENT FIS
ENSG00000214189	19	12203078	12248050	114	23	474100	0.12713	0.44942	ZNF788	0.561805	combined+COGENT FIS
ENSG00000132010	19	12203658	12251222	123	24	474765	0.24472	0.40334	ZNF20	0.522917	combined+COGENT FIS
ENSG00000213297	19	12242932	12267546	64	15	474313	0.65866	0.25506	ZNF625-ZNF20	0.386472	combined+COGENT FIS
ENSG00000257591	19	12251032	12267546	39	11	472272	0.42452	0.33559	ZNF625	0.461753	combined+COGENT FIS
ENSG00000196646	19	12273879	12300064	71	22	467511	0.40359	0.34326	ZNF136	0.46904	combined+COGENT FIS
ENSG00000197857	19	12335501	12405702	213	26	473488	0.65336	0.25676	ZNF44	0.388148	combined+COGENT FIS
ENSG00000188868	19	12428291	12444534	47	9	476789	1.6521	0.049258	ZNF563	0.128472	combined+COGENT FIS
ENSG00000198342	19	12460185	12476719	31	19	422960	1.4537	0.073014	ZNF442	0.167364	combined+COGENT FIS
ENSG00000268744	19	12490003	12512088	48	10	378070	1.4651	0.071448	CTD-3105H18.14	0.164725	combined+COGENT FIS
ENSG00000196466	19	12500830	12512085	16	7	410773	-0.44106	0.67042	ZNF799	0.741886	combined+COGENT FIS
ENSG00000268870	19	12502763	12551896	258	9	462398	2.9646	0.0015153	CTD-3105H18.16	0.010123	combined+COGENT FIS
ENSG00000180855	19	12540521	12551926	75	6	470510	2.6634	0.0038674	ZNF443	0.0206269	combined+COGENT FIS
ENSG00000269755	19	12543917	12595630	230	17	478536	2.4184	0.0077934	CTD-3105H18.18	0.0345246	combined+COGENT FIS
ENSG00000242852	19	12571998	12624668	180	15	478501	1.5205	0.064187	ZNF709	0.153128	combined+COGENT FIS
ENSG00000196826	19	12572373	12662288	303	39	458784	2.405	0.0080865	ZNF709	0.0355514	combined+COGENT FIS
ENSG00000249709	19	12636184	12662356	82	26	419069	2.9546	0.0015652	ZNF564	0.0103506	combined+COGENT FIS
ENSG00000269693	19	12636534	12691789	154	37	446234	3.2959	0.00049051	CTD-2192J16.20	0.00407669	combined+COGENT FIS
ENSG00000188033	19	12688775	12750912	186	22	478144	3.2822	0.00051492	ZNF490	0.00424054	combined+COGENT FIS
ENSG00000173875	19	12721732	12742735	67	11	478883	3.0925	0.00099243	ZNF791	0.00719512	combined+COGENT FIS
ENSG00000269242	19	12754645	12759211	13	6	478518	2.4238	0.0076798	CTD-2192J16.22	0.0341593	combined+COGENT FIS
ENSG00000104774	19	12757325	12777556	52	19	473750	2.0915	0.018242	MAN2B1	0.0644194	combined+COGENT FIS
ENSG00000269590	19	12775642	12780211	7	5	482134	2.3616	0.009097	CTD-2192J16.24	0.0386414	combined+COGENT FIS
ENSG00000123154	19	12777614	12786646	27	16	472165	4.8496	6.1841e-07	WDR83	1.55348e-05	combined+COGENT FIS
ENSG00000105583	19	12778885	12782170	9	5	474841	5.2263	8.6462e-08	WDR83OS	2.77e-06	combined+COGENT FIS
ENSG00000095059	19	12786531	12792716	18	13	467580	2.6984	0.003484	DHPS	0.019081	combined+COGENT FIS
ENSG00000132004	19	12798867	12807457	34	5	464799	3.1423	0.00083806	FBXW9	0.00631241	combined+COGENT FIS
ENSG00000105576	19	12810008	12834825	80	10	469827	3.4492	0.00028108	TNPO2	0.0026248	combined+COGENT FIS
ENSG00000123144	19	12841454	12845589	1	1	483429	-1.1455	0.874	C19orf43	0.897131	combined+COGENT FIS
ENSG00000198356	19	12847953	12859137	13	8	436832	4.7244	1.1541e-06	ASNA1	2.64675e-05	combined+COGENT FIS
ENSG00000039987	19	12862516	12869272	15	11	463927	4.0814	2.2387e-05	BEST2	0.00032661	combined+COGENT FIS
ENSG00000095066	19	12873817	12983554	343	37	477868	4.01	3.0357e-05	HOOK2	0.00042118	combined+COGENT FIS
ENSG00000171223	19	12902310	12904124	2	1	484689	4.1373	1.7568e-05	JUNB	0.00026698	combined+COGENT FIS
ENSG00000167815	19	12907634	12912694	17	4	485761	1.8701	0.030734	PRDX2	0.0924359	combined+COGENT FIS
ENSG00000104889	19	12917394	12924452	38	8	481188	2.2326	0.012788	RNASEH2A	0.0496228	combined+COGENT FIS
ENSG00000132026	19	12936292	12946242	18	6	479612	2.6377	0.0041741	RTBDN	0.0217968	combined+COGENT FIS
ENSG00000105613	19	12944765	12985765	120	19	477497	4.3596	6.514e-06	MAST1	0.00011535	combined+COGENT FIS
ENSG00000105612	19	12986025	12992282	12	5	476794	4.5567	2.5981e-06	DNASE2	5.23651e-05	combined+COGENT FIS
ENSG00000105610	19	12995237	12997995	3	2	488192	3.3283	0.00043689	KLF1	0.00371405	combined+COGENT FIS
ENSG00000105607	19	13001840	13025021	64	19	466641	2.2269	0.012978	GCDH	0.0501407	combined+COGENT FIS
ENSG00000161860	19	13009600	13030090	55	18	466157	2.4268	0.0076153	SYCE2	0.0339281	combined+COGENT FIS
ENSG00000179115	19	13033293	13044851	34	13	474596	2.9775	0.0014531	FARSA	0.00979371	combined+COGENT FIS
ENSG00000179218	19	13049392	13055303	9	5	475076	2.6605	0.003901	CALR	0.0207652	combined+COGENT FIS
ENSG00000179262	19	13056669	13064456	17	9	476473	2.4229	0.0076978	RAD23A	0.0342072	combined+COGENT FIS
ENSG00000179271	19	13064972	13068050	5	3	472600	3.2888	0.00050306	GADD45GIP1	0.00415913	combined+COGENT FIS
ENSG00000179284	19	13075973	13085567	29	14	393975	4.352	6.7464e-06	DAND5	0.00011862	combined+COGENT FIS
ENSG00000008441	19	13106422	13209610	253	35	472045	6.0626	6.6984e-10	NFIX	3.83812e-08	combined+COGENT FIS
ENSG00000104903	19	13209847	13213975	22	10	451418	4.5024	3.3589e-06	LYL1	6.53384e-05	combined+COGENT FIS
ENSG00000104907	19	13215716	13228381	31	19	425134	5.7234	5.2219e-09	TRMT1	2.43937e-07	combined+COGENT FIS
ENSG00000160877	19	13228917	13251955	55	19	457939	4.3841	5.8244e-06	NACC1	0.00010421	combined+COGENT FIS
ENSG00000104915	19	13254872	13261197	12	5	439667	4.4459	4.3752e-06	STX10	8.17537e-05	combined+COGENT FIS
ENSG00000160888	19	13261229	13265722	13	7	443351	4.3821	5.8778e-06	IER2	0.00010497	combined+COGENT FIS
ENSG00000141837	19	13317256	13734804	1902	209	453070	2.3901	0.0084228	CACNA1A	0.0365721	combined+COGENT FIS
ENSG00000104957	19	13842574	13874110	102	18	450860	0.90301	0.18326	CCDC130	0.310387	combined+COGENT FIS
ENSG00000037757	19	13875346	13885096	31	10	468680	0.97541	0.16468	MRI1	0.289679	combined+COGENT FIS
ENSG00000104979	19	13884982	13889276	30	5	480272	-0.16105	0.56397	C19orf53	0.656736	combined+COGENT FIS
ENSG00000214109	19	13890884	13900972	70	10	441129	1.7481	0.040225	AC008686.1	0.111341	combined+COGENT FIS
ENSG00000132003	19	13906274	13943044	92	16	465943	1.7411	0.040832	ZSWIM4	0.112512	combined+COGENT FIS
ENSG00000187556	19	13972877	13991571	44	18	425805	2.3792	0.0086741	NANOS3	0.0373978	combined+COGENT FIS
ENSG00000132016	19	13993161	14017265	92	8	462035	1.9136	0.027838	C19orf57	0.0865817	combined+COGENT FIS
ENSG00000132024	19	14017014	14041692	63	23	466989	2.8442	0.0022259	CC2D1A	0.0136138	combined+COGENT FIS
ENSG00000132000	19	14042000	14064204	61	22	464844	0.47322	0.31803	PODNL1	0.445674	combined+COGENT FIS
ENSG00000132017	19	14063304	14072254	22	13	425381	-0.581	0.71938	DCAF15	0.778564	combined+COGENT FIS
ENSG00000132005	19	14072350	14117851	81	39	464054	1.2759	0.10099	RFX1	0.208715	combined+COGENT FIS
ENSG00000171136	19	14138960	14141854	11	4	439960	0.48629	0.31338	RLN3	0.441812	combined+COGENT FIS
ENSG00000104998	19	14142560	14163743	86	17	440556	1.1856	0.1179	IL27RA	0.231767	combined+COGENT FIS
ENSG00000187867	19	14164177	14169971	17	11	390701	0.3643	0.35782	PALM3	0.482174	combined+COGENT FIS
ENSG00000141854	19	14183348	14185874	11	7	462970	2.2269	0.012978	hsa-mir-1199	0.0501407	combined+COGENT FIS
ENSG00000188032	19	14192431	14196687	15	9	436113	1.5738	0.057772	C19orf67	0.142726	combined+COGENT FIS
ENSG00000141858	19	14198652	14201848	6	4	464693	1.1241	0.13048	SAMD1	0.24784	combined+COGENT FIS
ENSG00000072062	19	14202500	14228896	47	17	434516	-0.44037	0.67017	PRKACA	0.741783	combined+COGENT FIS
ENSG00000105011	19	14230321	14247768	45	9	455936	-1.0644	0.85643	ASF1B	0.883783	combined+COGENT FIS
ENSG00000072071	19	14260750	14316999	179	44	443685	1.0002	0.15861	LPHN1	0.282566	combined+COGENT FIS
ENSG00000123146	19	14491313	14519537	78	33	380728	1.5048	0.066189	CD97	0.156312	combined+COGENT FIS
ENSG00000123136	19	14519631	14530192	25	14	472357	0.11778	0.45312	DDX39A	0.564421	combined+COGENT FIS
ENSG00000123143	19	14543865	14582679	148	40	449593	2.1462	0.015928	PKN1	0.0582736	combined+COGENT FIS
ENSG00000160951	19	14583278	14586174	16	6	474743	1.7337	0.041489	PTGER1	0.113744	combined+COGENT FIS
ENSG00000123159	19	14588572	14606944	89	21	470787	1.0946	0.13685	GIPC1	0.255764	combined+COGENT FIS
ENSG00000132002	19	14625582	14640582	41	14	461124	0.14096	0.44395	DNAJB1	0.557391	combined+COGENT FIS
ENSG00000099797	19	14627897	14676792	184	38	445257	0.59492	0.27595	TECR	0.407175	combined+COGENT FIS
ENSG00000099795	19	14676890	14682874	23	11	448965	0.95997	0.16854	NDUFB7	0.294231	combined+COGENT FIS
ENSG00000187912	19	14693896	14721969	116	22	462928	1.3262	0.092382	CLEC17A	0.196712	combined+COGENT FIS
ENSG00000131355	19	14729929	14800839	313	42	468356	-0.35013	0.63688	EMR3	0.715067	combined+COGENT FIS
ENSG00000160961	19	14800613	14844558	184	29	481739	0.49003	0.31206	ZNF333	0.440859	combined+COGENT FIS
ENSG00000268550	19	14834747	14835121	2	1	484848	0.22075	0.41264	AC090427.1	0.531089	combined+COGENT FIS
ENSG00000127507	19	14843205	14889353	231	33	477383	1.3183	0.093704	EMR2	0.198502	combined+COGENT FIS
ENSG00000188269	19	14903302	14946188	191	40	465152	0.38171	0.35134	OR7A5	0.476489	combined+COGENT FIS
ENSG00000127530	19	14909958	14911023	6	2	487547	-0.41668	0.66154	OR7C1	0.735105	combined+COGENT FIS
ENSG00000127515	19	14951760	14952689	5	2	489078	-1.2241	0.88955	OR7A10	0.909156	combined+COGENT FIS
ENSG00000185385	19	14991138	14992264	8	4	423836	0.7694	0.22083	OR7A17	0.352073	combined+COGENT FIS
ENSG00000127529	19	15052301	15053260	3	1	477010	1.6368	0.050838	OR7C2	0.130969	combined+COGENT FIS
ENSG00000105143	19	15060846	15133802	538	52	478260	2.7207	0.0032576	SLC1A6	0.0182038	combined+COGENT FIS
ENSG00000160994	19	15121556	15134081	92	21	474064	2.0823	0.01866	CCDC105	0.0653635	combined+COGENT FIS
ENSG00000105141	19	15160195	15169104	52	11	476686	2.0029	0.022595	CASP14	0.0749583	combined+COGENT FIS
ENSG00000094661	19	15197791	15199032	13	4	487050	1.802	0.035772	OR1I1	0.102687	combined+COGENT FIS
ENSG00000105137	19	15218214	15225799	19	6	474522	0.93092	0.17595	SYDE1	0.302572	combined+COGENT FIS
ENSG00000105135	19	15225795	15236596	51	18	436483	0.76819	0.22119	ILVBL	0.35244	combined+COGENT FIS
ENSG00000074181	19	15270444	15311792	175	21	467433	0.041031	0.48364	NOTCH3	0.589506	combined+COGENT FIS
ENSG00000105131	19	15337730	15344246	13	9	463213	0.11367	0.45475	EPHX3	0.565894	combined+COGENT FIS
ENSG00000141867	19	15347647	15443356	222	51	468282	2.4332	0.0074833	BRD4	0.0334935	combined+COGENT FIS
ENSG00000105127	19	15464196	15490609	79	27	470566	1.3212	0.09322	AKAP8	0.197808	combined+COGENT FIS
ENSG00000011243	19	15490859	15529952	91	14	478329	1.5451	0.061162	AKAP8L	0.148167	combined+COGENT FIS
ENSG00000011451	19	15532319	15560762	44	22	459512	-0.015722	0.50627	WIZ	0.607548	combined+COGENT FIS
ENSG00000105122	19	15562435	15575382	23	14	457175	1.0616	0.14422	RASAL3	0.265483	combined+COGENT FIS
ENSG00000161031	19	15579456	15609767	98	22	474614	0.7769	0.21861	PGLYRP2	0.349916	combined+COGENT FIS
ENSG00000171954	19	15619304	15663128	172	46	459319	-0.093744	0.53734	CYP4F22	0.633938	combined+COGENT FIS
ENSG00000186529	19	15751707	15773635	185	20	480686	-1.3969	0.91878	CYP4F3	0.932997	combined+COGENT FIS
ENSG00000186204	19	15783567	15807984	147	12	478336	0.37027	0.35559	CYP4F12	0.479954	combined+COGENT FIS
ENSG00000171942	19	15838834	15839862	5	2	483783	1.0875	0.13841	OR10H2	0.257791	combined+COGENT FIS
ENSG00000171936	19	15852203	15853153	9	4	482621	1.2544	0.10485	OR10H3	0.214057	combined+COGENT FIS
ENSG00000172519	19	15904761	15905892	14	5	453602	-0.45477	0.67536	OR10H5	0.74596	combined+COGENT FIS
ENSG00000186723	19	15917817	15918936	3	2	487581	-0.20609	0.58164	OR10H1	0.670479	combined+COGENT FIS
ENSG00000186115	19	15988833	16008930	95	12	473267	-0.41619	0.66137	CYP4F2	0.735045	combined+COGENT FIS
ENSG00000171903	19	16023177	16045677	116	10	477630	0.91934	0.17896	CYP4F11	0.305862	combined+COGENT FIS
ENSG00000176231	19	16059818	16060768	7	2	483481	0.62237	0.26685	OR10H4	0.398009	combined+COGENT FIS
ENSG00000167460	19	16177831	16213813	116	24	400816	-0.34312	0.63425	TPM4	0.71301	combined+COGENT FIS
ENSG00000167461	19	16222439	16245044	87	14	423624	-0.89368	0.81425	RAB8A	0.850624	combined+COGENT FIS
ENSG00000196684	19	16244838	16269386	76	22	437069	-0.66705	0.74763	HSH2D	0.800155	combined+COGENT FIS
ENSG00000141977	19	16272179	16284336	46	7	481091	0.16909	0.43286	CIB3	0.547966	combined+COGENT FIS
ENSG00000105058	19	16296191	16302857	20	7	482007	1.3514	0.088277	FAM32A	0.190886	combined+COGENT FIS
ENSG00000072958	19	16308389	16346160	170	16	468680	1.4522	0.073225	AP1M1	0.167626	combined+COGENT FIS
ENSG00000127528	19	16435628	16438685	9	4	475043	-0.058172	0.52319	KLF2	0.62177	combined+COGENT FIS
ENSG00000127527	19	16466050	16582896	343	41	459557	-0.53426	0.70342	EPS15L1	0.766728	combined+COGENT FIS
ENSG00000269058	19	16589868	16607003	63	9	479966	-1.2344	0.89148	CALR3	0.910442	combined+COGENT FIS
ENSG00000141979	19	16589878	16739015	496	44	475208	-0.15617	0.56205	CTD-3222D19.2	0.655144	combined+COGENT FIS
ENSG00000105072	19	16607122	16632163	88	16	478530	0.12285	0.45111	C19orf44	0.562953	combined+COGENT FIS
ENSG00000085872	19	16628700	16653341	84	23	475834	0.20065	0.42049	CHERP	0.537871	combined+COGENT FIS
ENSG00000127526	19	16660642	16683193	58	15	472688	0.63597	0.2624	SLC35E1	0.393335	combined+COGENT FIS
ENSG00000105085	19	16685718	16739873	185	30	472686	-0.26441	0.60427	MED26	0.688323	combined+COGENT FIS
ENSG00000268790	19	16688453	16770926	300	41	469544	0.46373	0.32142	CTC-429P9.4	0.449065	combined+COGENT FIS
ENSG00000214046	19	16741562	16771253	110	25	463647	1.3413	0.089904	SMIM7	0.193193	combined+COGENT FIS
ENSG00000072954	19	16771938	16800840	109	23	467628	1.1257	0.13016	TMEM38A	0.24748	combined+COGENT FIS
ENSG00000188039	19	16830787	16928774	344	46	436442	0.5735	0.28315	NWD1	0.413635	combined+COGENT FIS
ENSG00000127511	19	16940211	16991164	160	35	466549	0.5927	0.27669	SIN3B	0.40781	combined+COGENT FIS
ENSG00000127533	19	16999671	17003417	12	5	474935	-0.74055	0.77052	F2RL3	0.816635	combined+COGENT FIS
ENSG00000160111	19	17003758	17137625	588	94	433580	-0.88447	0.81178	CPAMD8	0.848885	combined+COGENT FIS
ENSG00000131351	19	17160539	17186435	124	22	480642	1.0387	0.14946	HAUS8	0.271649	combined+COGENT FIS
ENSG00000099331	19	17186591	17325346	662	81	467210	1.4387	0.075115	MYO9B	0.170635	combined+COGENT FIS
ENSG00000053501	19	17326155	17330638	9	5	478976	-0.044497	0.51775	USE1	0.617068	combined+COGENT FIS
ENSG00000099330	19	17337013	17340028	30	7	481334	0.57206	0.28364	OCEL1	0.414191	combined+COGENT FIS
ENSG00000160113	19	17342692	17356749	56	24	471335	0.87627	0.19044	NR2F6	0.31848	combined+COGENT FIS
ENSG00000269095	19	17346749	17366257	87	24	468955	0.12779	0.44916	AC010646.3	0.561665	combined+COGENT FIS
ENSG00000130307	19	17359985	17393595	144	29	469146	0.90729	0.18213	USHBP1	0.309274	combined+COGENT FIS
ENSG00000105393	19	17378159	17392058	62	14	464256	0.61135	0.27048	BABAM1	0.401839	combined+COGENT FIS
ENSG00000269307	19	17378227	17393775	69	15	466774	0.44695	0.32746	CTD-2278I10.6	0.454546	combined+COGENT FIS
ENSG00000160117	19	17392454	17398455	37	6	482606	0.22245	0.41198	ANKLE1	0.530348	combined+COGENT FIS
ENSG00000127220	19	17402940	17421045	75	15	480753	0.65265	0.25699	ABHD8	0.388434	combined+COGENT FIS
ENSG00000130312	19	17403418	17417652	57	13	480129	0.52093	0.30121	MRPL34	0.431021	combined+COGENT FIS
ENSG00000130311	19	17420327	17434110	69	16	482421	1.9691	0.024471	DDA1	0.0792956	combined+COGENT FIS
ENSG00000074855	19	17434032	17445638	36	14	478925	2.4632	0.0068861	ANO8	0.0315239	combined+COGENT FIS
ENSG00000130299	19	17445729	17453544	32	7	484495	1.9581	0.025111	GTPBP3	0.0806762	combined+COGENT FIS
ENSG00000130300	19	17462257	17488159	119	30	425508	1.1512	0.12483	PLVAP	0.240651	combined+COGENT FIS
ENSG00000130303	19	17513748	17516457	9	3	483726	-0.40511	0.6573	BST2	0.731508	combined+COGENT FIS
ENSG00000141971	19	17516531	17544533	149	24	456862	-1.1483	0.87458	MVB12A	0.897629	combined+COGENT FIS
ENSG00000188051	19	17546318	17559376	50	14	445261	0.92813	0.17667	TMEM221	0.303288	combined+COGENT FIS
ENSG00000269035	19	17547420	17571613	81	18	473882	1.1001	0.13564	CTD-2521M24.10	0.254405	combined+COGENT FIS
ENSG00000171773	19	17566234	17571763	28	8	475195	0.49333	0.31089	NXNL1	0.439711	combined+COGENT FIS
ENSG00000130304	19	17579578	17616977	143	22	464136	1.315	0.094258	SLC27A1	0.199239	combined+COGENT FIS
ENSG00000130313	19	17622438	17632097	42	15	437593	2.284	0.011184	PGLS	0.0448823	combined+COGENT FIS
ENSG00000167483	19	17634110	17664648	115	34	470128	-0.26143	0.60312	FAM129C	0.687461	combined+COGENT FIS
ENSG00000130309	19	17666403	17693971	113	30	470536	-0.22047	0.58725	COLGALT1	0.675345	combined+COGENT FIS
ENSG00000130477	19	17712137	17799401	410	85	426827	2.7861	0.0026674	UNC13A	0.0155518	combined+COGENT FIS
ENSG00000130479	19	17830051	17845325	83	14	476925	4.4181	4.9792e-06	MAP1S	9.13303e-05	combined+COGENT FIS
ENSG00000130475	19	17858527	17899377	182	30	461262	3.7198	9.9688e-05	FCHO1	0.00111348	combined+COGENT FIS
ENSG00000179913	19	17905637	17923891	93	23	460588	-1.3234	0.90714	B3GNT3	0.923699	combined+COGENT FIS
ENSG00000248099	19	17927321	17932383	18	5	248406	-0.084967	0.53386	INSL3	0.630849	combined+COGENT FIS
ENSG00000105639	19	17935589	17958880	89	29	360994	-1.18	0.881	JAK3	0.902724	combined+COGENT FIS
ENSG00000105640	19	17970685	17974962	17	5	480533	-1.3101	0.90492	RPL18A	0.921735	combined+COGENT FIS
ENSG00000105641	19	17982782	18005983	78	15	445122	-1.3391	0.90972	SLC5A5	0.925928	combined+COGENT FIS
ENSG00000007080	19	18043825	18054800	48	16	455546	0.32651	0.37202	CCDC124	0.495313	combined+COGENT FIS
ENSG00000105642	19	18062102	18110889	158	32	430611	-0.12707	0.55056	KCNN1	0.645679	combined+COGENT FIS
ENSG00000105643	19	18111941	18124911	38	10	479067	0.7506	0.22645	ARRDC2	0.358083	combined+COGENT FIS
ENSG00000096996	19	18169805	18209754	169	25	469987	2.9271	0.0017108	IL12RB1	0.0111044	combined+COGENT FIS
ENSG00000099308	19	18208603	18262502	219	26	481261	6.366	9.6983e-11	MAST3	7.79398e-09	combined+COGENT FIS
ENSG00000105647	19	18263928	18281350	41	10	477120	6.1298	4.3985e-10	PIK3R2	2.95421e-08	combined+COGENT FIS
ENSG00000268173	19	18263968	18288927	67	16	476145	5.695	6.1683e-09	PIK3R2	2.80415e-07	combined+COGENT FIS
ENSG00000216490	19	18283972	18288927	16	4	473132	3.3106	0.00046552	IFI30	0.00390666	combined+COGENT FIS
ENSG00000254858	19	18303992	18307758	12	3	484549	4.1097	1.9809e-05	MPV17L2	0.00029582	combined+COGENT FIS
ENSG00000105649	19	18307594	18314884	21	7	477240	2.4213	0.0077323	RAB3A	0.0342963	combined+COGENT FIS
ENSG00000105650	19	18318771	18366229	164	26	472746	4.4549	4.1966e-06	PDE4C	7.90394e-05	combined+COGENT FIS
ENSG00000130518	19	18367908	18385319	117	17	471972	3.3544	0.00039769	KIAA1683	0.00344883	combined+COGENT FIS
ENSG00000130522	19	18390563	18392432	2	1	487796	2.0746	0.019012	JUND	0.0663078	combined+COGENT FIS
ENSG00000130520	19	18417040	18434084	58	15	471928	3.7554	8.6538e-05	LSM4	0.00098813	combined+COGENT FIS
ENSG00000130517	19	18451397	18480760	118	28	429756	4.2863	9.0828e-06	PGPEP1	0.00015367	combined+COGENT FIS
ENSG00000130513	19	18485541	18499986	62	14	477330	2.744	0.003035	GDF15	0.0172392	combined+COGENT FIS
ENSG00000175489	19	18501954	18508427	25	6	441190	2.4596	0.0069554	LRRC25	0.0317488	combined+COGENT FIS
ENSG00000130511	19	18529674	18545372	49	16	470016	3.5073	0.00022634	SSBP4	0.00220481	combined+COGENT FIS
ENSG00000105655	19	18545198	18549111	13	4	471107	3.5729	0.00017653	ISYNA1	0.0017885	combined+COGENT FIS
ENSG00000105656	19	18553473	18632937	293	21	475525	3.4508	0.00027952	ELL	0.00261493	combined+COGENT FIS
ENSG00000105701	19	18642561	18654887	32	14	427250	-0.51205	0.69569	FKBP8	0.760663	combined+COGENT FIS
ENSG00000105700	19	18668572	18680197	39	8	479251	1.2163	0.11194	KXD1	0.223621	combined+COGENT FIS
ENSG00000221983	19	18682540	18688360	19	6	479767	2.1334	0.016447	UBA52	0.0596318	combined+COGENT FIS
ENSG00000006016	19	18683030	18718551	146	27	471923	1.6632	0.048133	CRLF1	0.126245	combined+COGENT FIS
ENSG00000006015	19	18699495	18703146	19	7	470524	1.0549	0.14574	C19orf60	0.267244	combined+COGENT FIS
ENSG00000105696	19	18718240	18731849	52	14	476474	0.3256	0.37236	TMEM59L	0.495557	combined+COGENT FIS
ENSG00000167487	19	18747775	18781309	135	29	477918	-0.9003	0.81602	KLHL26	0.851956	combined+COGENT FIS
ENSG00000105662	19	18794487	18893004	349	50	475486	1.3305	0.091674	CRTC1	0.195622	combined+COGENT FIS
ENSG00000105664	19	18893583	18902123	24	12	471006	1.9291	0.026861	COMP	0.0845272	combined+COGENT FIS
ENSG00000005007	19	18942747	18979045	103	30	476074	1.0652	0.14339	UPF1	0.264238	combined+COGENT FIS
ENSG00000130283	19	18979361	19006905	86	28	472120	1.15	0.12508	GDF1	0.240864	combined+COGENT FIS
ENSG00000223802	19	18979361	19007536	86	28	472120	1.15	0.12508	CERS1	0.240864	combined+COGENT FIS
ENSG00000105669	19	19010323	19030206	58	16	478211	1.2818	0.099964	COPE	0.207377	combined+COGENT FIS
ENSG00000268193	19	19017822	19045206	91	26	445419	0.76562	0.22195	AC002985.3	0.353206	combined+COGENT FIS
ENSG00000105671	19	19030484	19039436	33	12	421092	0.31812	0.3752	DDX49	0.498201	combined+COGENT FIS
ENSG00000051128	19	19040010	19052070	33	14	360054	1.3834	0.083265	HOMER3	0.183479	combined+COGENT FIS
ENSG00000064607	19	19101697	19144832	120	20	475905	2.186	0.014408	SUGP2	0.0541006	combined+COGENT FIS
ENSG00000105676	19	19144384	19170563	83	17	478470	2.3079	0.010503	ARMC6	0.0428479	combined+COGENT FIS
ENSG00000181035	19	19174808	19223697	139	27	475878	1.792	0.03657	SLC25A42	0.104095	combined+COGENT FIS
ENSG00000064545	19	19229978	19249322	59	14	462564	1.885	0.029714	TMEM161A	0.0904034	combined+COGENT FIS
ENSG00000064489	19	19256376	19302967	225	23	476070	4.0431	2.6378e-05	MEF2BNB-MEF2B	0.00037446	combined+COGENT FIS
ENSG00000213999	19	19256377	19303400	227	23	476176	4.035	2.7304e-05	MEF2B	0.00038521	combined+COGENT FIS
ENSG00000254901	19	19287712	19303400	72	14	478628	3.5499	0.00019271	MEF2BNB	0.00192873	combined+COGENT FIS
ENSG00000064490	19	19303008	19312678	23	8	478067	0.47762	0.31646	RFXANK	0.444394	combined+COGENT FIS
ENSG00000184162	19	19312225	19314233	2	1	471546	0.37119	0.35525	NR2C2AP	0.4797	combined+COGENT FIS
ENSG00000130287	19	19322782	19363042	121	22	475883	2.2054	0.013714	NCAN	0.0522508	combined+COGENT FIS
ENSG00000187664	19	19366450	19373605	24	5	481195	0.94275	0.1729	HAPLN4	0.299244	combined+COGENT FIS
ENSG00000213996	19	19375173	19384200	30	8	480166	3.1164	0.00091545	TM6SF2	0.00677162	combined+COGENT FIS
ENSG00000105705	19	19386827	19431653	132	21	469057	3.6305	0.00014143	SUGP1	0.0014869	combined+COGENT FIS
ENSG00000129933	19	19431490	19469563	119	22	472901	3.8118	6.8979e-05	MAU2	0.00081817	combined+COGENT FIS
ENSG00000167491	19	19496635	19619740	356	38	472318	4.1023	2.045e-05	GATAD2A	0.00030337	combined+COGENT FIS
ENSG00000178093	19	19623227	19626838	7	3	477945	1.4505	0.073465	TSSK6	0.167953	combined+COGENT FIS
ENSG00000186010	19	19626545	19644285	60	11	476482	1.8174	0.034577	NDUFA13	0.100442	combined+COGENT FIS
ENSG00000258674	19	19627036	19646885	62	12	476525	1.9098	0.028081	CTC-260F20.3	0.087109	combined+COGENT FIS
ENSG00000250067	19	19627036	19648390	66	12	476202	1.9344	0.026535	YJEFN3	0.0838618	combined+COGENT FIS
ENSG00000160161	19	19649057	19657468	26	5	478432	1.0772	0.14069	CILP2	0.260864	combined+COGENT FIS
ENSG00000105717	19	19672522	19729725	212	20	467286	2.5658	0.0051468	PBX4	0.0255401	combined+COGENT FIS
ENSG00000064547	19	19734477	19739739	13	7	468068	1.6521	0.049259	LPAR2	0.128472	combined+COGENT FIS
ENSG00000089639	19	19740285	19754476	34	13	459934	1.9552	0.02528	GMIP	0.0810447	combined+COGENT FIS
ENSG00000105726	19	19756007	19774502	67	20	472578	0.67492	0.24986	ATP13A1	0.381334	combined+COGENT FIS
ENSG00000181896	19	19779605	19794318	43	13	471388	2.9911	0.0013898	ZNF101	0.0094375	combined+COGENT FIS
ENSG00000105708	19	19821280	19843906	68	14	454923	0.39882	0.34501	ZNF14	0.470773	combined+COGENT FIS
ENSG00000081665	19	19896648	19932560	138	25	466702	2.3554	0.0092517	ZNF506	0.039132	combined+COGENT FIS
ENSG00000256771	19	19976695	20005483	114	23	470429	1.576	0.057511	ZNF253	0.142303	combined+COGENT FIS
ENSG00000184635	19	20011722	20046384	132	25	467239	1.5502	0.060552	ZNF93	0.147102	combined+COGENT FIS
ENSG00000268461	19	20047769	20048639	2	1	483227	0.13894	0.44475	AC007204.1	0.558102	combined+COGENT FIS
ENSG00000197124	19	20107867	20150315	199	24	477763	2.1287	0.016639	ZNF682	0.0601783	combined+COGENT FIS
ENSG00000213988	19	20188803	20237885	176	37	457685	1.5405	0.061714	ZNF90	0.148931	combined+COGENT FIS
ENSG00000256229	19	20278037	20311299	142	15	466901	1.7484	0.040201	ZNF486	0.111323	combined+COGENT FIS
ENSG00000237440	19	20718631	20748615	177	22	470382	1.6267	0.051899	ZNF737	0.132729	combined+COGENT FIS
ENSG00000188171	19	20802867	20844402	261	21	474642	0.6186	0.26809	ZNF626	0.399319	combined+COGENT FIS
ENSG00000160229	19	20959110	20991922	265	12	477884	-0.10053	0.54004	ZNF66	0.636451	combined+COGENT FIS
ENSG00000105750	19	21106028	21133503	165	12	482298	0.57872	0.28139	ZNF85	0.412175	combined+COGENT FIS
ENSG00000118620	19	21203426	21242856	126	17	468192	2.0261	0.021376	ZNF430	0.072023	combined+COGENT FIS
ENSG00000160352	19	21264965	21308073	189	19	472943	1.6162	0.053029	ZNF714	0.134692	combined+COGENT FIS
ENSG00000196705	19	21324827	21373034	124	24	460797	2.6636	0.003865	ZNF431	0.0206257	combined+COGENT FIS
ENSG00000182141	19	21473962	21512227	120	15	475500	2.6865	0.0036101	ZNF708	0.0195962	combined+COGENT FIS
ENSG00000172687	19	21541732	21562104	107	7	485154	2.6125	0.0044945	ZNF738	0.0230697	combined+COGENT FIS
ENSG00000196268	19	21579921	21610375	151	22	471591	2.5895	0.0048053	ZNF493	0.0242581	combined+COGENT FIS
ENSG00000269237	19	21587961	21674068	350	27	472572	2.7751	0.0027594	CTD-2561J22.3	0.0159606	combined+COGENT FIS
ENSG00000197013	19	21679484	21739072	235	22	472617	2.9893	0.0013982	ZNF429	0.00947419	combined+COGENT FIS
ENSG00000197020	19	21905568	21950430	218	20	475118	1.2158	0.11204	ZNF100	0.22375	combined+COGENT FIS
ENSG00000198521	19	21987752	22034927	185	30	474451	-0.15083	0.55995	ZNF43	0.653298	combined+COGENT FIS
ENSG00000160321	19	22115760	22193751	355	21	468409	1.5029	0.066428	ZNF208	0.15674	combined+COGENT FIS
ENSG00000197134	19	22235254	22274282	211	12	483921	2.5766	0.0049895	ZNF257	0.0249422	combined+COGENT FIS
ENSG00000196109	19	22361893	22379753	69	10	471725	1.1995	0.11517	ZNF676	0.228198	combined+COGENT FIS
ENSG00000196350	19	22469210	22499978	67	18	477745	0.15041	0.44022	ZNF729	0.554544	combined+COGENT FIS
ENSG00000197360	19	22573821	22715287	573	48	468228	-0.31724	0.62447	ZNF98	0.704856	combined+COGENT FIS
ENSG00000229676	19	22817126	22850472	211	12	475648	1.029	0.15174	ZNF492	0.274269	combined+COGENT FIS
ENSG00000213973	19	22939007	22966909	156	11	477019	0.03135	0.4875	ZNF99	0.592498	combined+COGENT FIS
ENSG00000269067	19	23158270	23185978	85	9	466697	-0.39294	0.65282	ZNF728	0.727803	combined+COGENT FIS
ENSG00000183850	19	23258012	23330021	209	28	470442	-0.1804	0.57158	ZNF730	0.662506	combined+COGENT FIS
ENSG00000196081	19	23404401	23433192	91	11	475633	0.76806	0.22123	ZNF724P	0.352474	combined+COGENT FIS
ENSG00000167232	19	23487793	23578362	322	16	479844	-1.6674	0.95228	ZNF91	0.960127	combined+COGENT FIS
ENSG00000197372	19	23708433	23870022	590	35	468036	0.64066	0.26087	ZNF675	0.392111	combined+COGENT FIS
ENSG00000196172	19	23921997	23941693	41	13	481142	1.3873	0.082681	ZNF681	0.182765	combined+COGENT FIS
ENSG00000205246	19	23945807	24010937	139	29	475171	1.2821	0.099904	RPSAP58	0.207362	combined+COGENT FIS
ENSG00000213967	19	24097678	24127961	107	25	463672	1.0858	0.13879	ZNF726	0.258321	combined+COGENT FIS
ENSG00000213096	19	24216276	24312654	359	31	479062	0.40666	0.34213	ZNF254	0.468069	combined+COGENT FIS
ENSG00000169021	19	29698173	29704448	28	11	473482	1.0178	0.15438	UQCRFS1	0.277393	combined+COGENT FIS
ENSG00000187135	19	30017406	30055386	241	41	472234	0.40717	0.34194	VSTM2B	0.467924	combined+COGENT FIS
ENSG00000105171	19	30094924	30108144	72	16	469760	0.8773	0.19016	POP4	0.318208	combined+COGENT FIS
ENSG00000166289	19	30155963	30166364	31	8	479475	-0.15271	0.56069	PLEKHF1	0.65396	combined+COGENT FIS
ENSG00000131943	19	30191721	30206364	62	16	478798	1.9991	0.022797	C19orf12	0.0754898	combined+COGENT FIS
ENSG00000105173	19	30302805	30315215	34	16	476566	2.5497	0.005391	CCNE1	0.0264694	combined+COGENT FIS
ENSG00000105176	19	30414551	30506611	234	34	473174	2.4655	0.0068407	URI1	0.0313585	combined+COGENT FIS
ENSG00000198597	19	30719197	31204445	1734	201	461535	3.2322	0.0006143	ZNF536	0.00487138	combined+COGENT FIS
ENSG00000268953	19	31640362	31640757	2	1	481566	-0.15679	0.5623	AC020952.1	0.655314	combined+COGENT FIS
ENSG00000121297	19	31765851	31840453	241	56	477785	2.5493	0.005397	TSHZ3	0.0264827	combined+COGENT FIS
ENSG00000168813	19	32836500	32878573	122	26	474902	3.3662	0.0003811	ZNF507	0.00333546	combined+COGENT FIS
ENSG00000269093	19	32895915	32896466	3	2	480808	1.5746	0.057674	AC007773.3	0.142613	combined+COGENT FIS
ENSG00000178904	19	32896449	32976801	245	40	477974	3.0868	0.0010116	DPY19L3	0.00730556	combined+COGENT FIS
ENSG00000105185	19	33071974	33078358	20	8	390383	-0.55228	0.70962	PDCD5	0.77127	combined+COGENT FIS
ENSG00000105186	19	33087913	33167503	478	25	480283	1.7344	0.041423	ANKRD27	0.113645	combined+COGENT FIS
ENSG00000186326	19	33166313	33169206	17	6	481993	1.3201	0.093394	RGS9BP	0.197953	combined+COGENT FIS
ENSG00000213965	19	33182867	33204702	77	14	480901	1.7657	0.038721	NUDT19	0.108284	combined+COGENT FIS
ENSG00000173809	19	33210659	33320483	352	28	474619	1.6229	0.052302	TDRD12	0.133443	combined+COGENT FIS
ENSG00000021488	19	33321415	33360672	178	25	475957	1.9893	0.023332	SLC7A9	0.0768185	combined+COGENT FIS
ENSG00000121289	19	33369902	33462897	475	33	480371	1.4477	0.073849	CEP89	0.168587	combined+COGENT FIS
ENSG00000131944	19	33463115	33469128	38	11	470814	1.3854	0.082971	C19orf40	0.183236	combined+COGENT FIS
ENSG00000131941	19	33469499	33555794	399	42	451750	2.9643	0.0015167	RHPN2	0.0101252	combined+COGENT FIS
ENSG00000076650	19	33571786	33621448	186	19	475202	0.97332	0.1652	GPATCH1	0.290163	combined+COGENT FIS
ENSG00000166359	19	33622996	33666701	165	27	466972	0.80429	0.21061	WDR88	0.340996	combined+COGENT FIS
ENSG00000130881	19	33668509	33698694	110	22	473233	-0.14854	0.55904	LRP3	0.652674	combined+COGENT FIS
ENSG00000130876	19	33699570	33716756	63	28	388878	0.74943	0.2268	SLC7A10	0.358308	combined+COGENT FIS
ENSG00000245848	19	33790840	33793470	5	1	487135	1.0022	0.15813	CEBPA	0.281923	combined+COGENT FIS
ENSG00000153879	19	33864236	33873592	27	11	480581	1.5496	0.060617	CEBPG	0.147204	combined+COGENT FIS
ENSG00000124299	19	33877856	34012700	754	42	477684	4.0455	2.6109e-05	PEPD	0.00037204	combined+COGENT FIS
ENSG00000124302	19	34112861	34264414	719	107	460921	1.4085	0.079495	CHST8	0.177858	combined+COGENT FIS
ENSG00000153885	19	34286838	34306668	59	23	460521	-0.41643	0.66145	KCTD15	0.735048	combined+COGENT FIS
ENSG00000257103	19	34663409	34720420	209	24	468050	2.2541	0.012096	LSM14A	0.0475447	combined+COGENT FIS
ENSG00000166398	19	34745442	34846491	303	31	474877	1.0205	0.15374	KIAA0355	0.27675	combined+COGENT FIS
ENSG00000105220	19	34850385	34893061	141	36	475655	1.4287	0.07654	GPI	0.173031	combined+COGENT FIS
ENSG00000266953	19	34887220	34900269	38	15	476333	0.78915	0.21501	RP11-618P17.4	0.345922	combined+COGENT FIS
ENSG00000126249	19	34895289	34917073	65	15	480424	0.47446	0.31759	PDCD2L	0.445288	combined+COGENT FIS
ENSG00000126261	19	34919257	34960853	124	28	470081	0.6884	0.2456	UBA2	0.377246	combined+COGENT FIS
ENSG00000142279	19	34971874	34997258	91	25	432161	0.91785	0.17935	WTIP	0.306115	combined+COGENT FIS
ENSG00000205209	19	35084234	35166604	411	38	467204	1.0853	0.1389	SCGB2B2	0.258399	combined+COGENT FIS
ENSG00000089335	19	35168544	35177302	44	10	482479	0.71297	0.23793	ZNF302	0.369944	combined+COGENT FIS
ENSG00000197841	19	35225060	35233777	26	14	477229	0.2235	0.41157	ZNF181	0.530157	combined+COGENT FIS
ENSG00000153896	19	35248981	35264134	39	16	477481	0.40081	0.34428	ZNF599	0.470162	combined+COGENT FIS
ENSG00000168661	19	35417807	35436074	94	12	472537	1.5935	0.055528	ZNF30	0.138889	combined+COGENT FIS
ENSG00000180884	19	35447258	35454953	38	14	462953	0.98831	0.1615	ZNF792	0.285773	combined+COGENT FIS
ENSG00000089351	19	35485688	35517375	144	22	475509	1.8881	0.029503	GRAMD1A	0.0900183	combined+COGENT FIS
ENSG00000105711	19	35521588	35531352	33	11	471980	1.3673	0.085773	SCN1B	0.186921	combined+COGENT FIS
ENSG00000105707	19	35531410	35557475	112	23	450088	1.269	0.10223	HPN	0.210406	combined+COGENT FIS
ENSG00000179066	19	35596873	35598141	7	2	483017	-1.1914	0.88325	AC020907.1	0.90452	combined+COGENT FIS
ENSG00000089356	19	35606732	35615228	40	12	476686	-2.1115	0.98263	FXYD3	0.985279	combined+COGENT FIS
ENSG00000153902	19	35615417	35633355	70	12	475874	-1.2617	0.89647	LGI4	0.914848	combined+COGENT FIS
ENSG00000266964	19	35629712	35634013	10	4	471528	-0.11166	0.54445	FXYD1	0.64033	combined+COGENT FIS
ENSG00000221946	19	35634154	35645204	32	12	373960	-0.059408	0.52369	FXYD7	0.622247	combined+COGENT FIS
ENSG00000089327	19	35645633	35660786	79	18	468479	2.0065	0.022403	FXYD5	0.07453	combined+COGENT FIS
ENSG00000177558	19	35715703	35719632	22	10	480278	2.6977	0.0034914	FAM187B	0.019105	combined+COGENT FIS
ENSG00000105699	19	35739233	35758867	70	17	479691	2.8931	0.0019073	LSR	0.0120942	combined+COGENT FIS
ENSG00000105698	19	35759881	35770724	40	7	480344	2.6726	0.0037633	USF2	0.0201966	combined+COGENT FIS
ENSG00000105697	19	35771619	35776046	18	8	472910	1.719	0.042805	HAMP	0.116276	combined+COGENT FIS
ENSG00000105695	19	35783028	35804707	73	25	460459	1.5295	0.06307	MAG	0.151263	combined+COGENT FIS
ENSG00000012124	19	35810164	35838258	135	43	455002	0.52183	0.3009	CD22	0.430707	combined+COGENT FIS
ENSG00000126266	19	35842445	35843367	2	1	472042	-1.0664	0.85688	FFAR1	0.884151	combined+COGENT FIS
ENSG00000185897	19	35849362	35851387	1	1	489218	0.311	0.3779	FFAR3	0.500751	combined+COGENT FIS
ENSG00000126251	19	35861831	35863855	1	1	453605	1.3335	0.09118	GPR42	0.195051	combined+COGENT FIS
ENSG00000126262	19	35934809	35942669	32	12	432360	0.10956	0.45638	FFAR2	0.567104	combined+COGENT FIS
ENSG00000188508	19	35978226	35986460	32	9	482193	0.22941	0.40928	KRTDAP	0.528198	combined+COGENT FIS
ENSG00000161249	19	35988122	36004560	77	23	478512	1.7472	0.040304	DMKN	0.111494	combined+COGENT FIS
ENSG00000189001	19	36014269	36019253	24	8	484881	1.4016	0.080513	SBSN	0.1795	combined+COGENT FIS
ENSG00000105679	19	36024314	36036218	42	15	479398	1.9055	0.02836	GAPDHS	0.0876509	combined+COGENT FIS
ENSG00000105677	19	36036497	36038428	7	5	481006	0.95892	0.1688	TMEM147	0.29455	combined+COGENT FIS
ENSG00000105675	19	36040945	36054560	44	19	444139	2.3218	0.010121	ATP4A	0.0417203	combined+COGENT FIS
ENSG00000249115	19	36103646	36116251	34	15	474186	2.7799	0.0027192	HAUS5	0.015781	combined+COGENT FIS
ENSG00000126254	19	36119932	36128588	20	8	475249	2.1471	0.015895	RBM42	0.0581641	combined+COGENT FIS
ENSG00000105672	19	36132647	36135773	6	4	470685	2.2104	0.013539	ETV2	0.0517599	combined+COGENT FIS
ENSG00000126267	19	36139125	36149763	37	13	476238	3.4262	0.00030603	COX6B1	0.00281482	combined+COGENT FIS
ENSG00000105668	19	36157715	36169367	55	14	470906	3.3767	0.00036682	UPK1A	0.0032419	combined+COGENT FIS
ENSG00000011590	19	36195429	36207940	37	13	456021	4.8557	5.9987e-07	ZBTB32	1.5168e-05	combined+COGENT FIS
ENSG00000272333	19	36208921	36229779	58	18	472361	4.5628	2.5236e-06	KMT2B	5.11899e-05	combined+COGENT FIS
ENSG00000126246	19	36230058	36233354	16	9	474174	4.8554	6.0061e-07	IGFLR1	1.5168e-05	combined+COGENT FIS
ENSG00000267120	19	36230153	36236333	29	12	478273	4.6108	2.0059e-06	AD000671.6	4.21773e-05	combined+COGENT FIS
ENSG00000161265	19	36233365	36236346	13	6	483318	4.2117	1.2673e-05	U2AF1L4	0.00020318	combined+COGENT FIS
ENSG00000205155	19	36236015	36237911	4	2	488938	4.3708	6.1903e-06	PSENEN	0.00011024	combined+COGENT FIS
ENSG00000188223	19	36236579	36245420	21	7	481138	5.5221	1.6751e-08	AC002398.9	6.70252e-07	combined+COGENT FIS
ENSG00000267796	19	36239262	36245420	15	6	480125	5.6253	9.2602e-09	LIN37	4.01347e-07	combined+COGENT FIS
ENSG00000004776	19	36245469	36248980	5	3	474289	5.149	1.3091e-07	HSPB6	3.9853e-06	combined+COGENT FIS
ENSG00000167595	19	36249044	36261930	49	17	477771	5.3572	4.2265e-08	C19orf55	1.52395e-06	combined+COGENT FIS
ENSG00000004777	19	36265434	36279724	50	10	480335	3.4205	0.0003125	ARHGAP33	0.00285908	combined+COGENT FIS
ENSG00000250799	19	36290890	36304201	38	21	447094	3.2414	0.00059475	PRODH2	0.004762	combined+COGENT FIS
ENSG00000161270	19	36316866	36360189	109	25	468413	2.5917	0.0047746	NPHS1	0.0241422	combined+COGENT FIS
ENSG00000126259	19	36346763	36358011	15	5	450275	2.3539	0.0092892	KIRREL2	0.0392381	combined+COGENT FIS
ENSG00000105290	19	36358801	36370693	27	4	477394	2.6886	0.0035876	APLP1	0.0194964	combined+COGENT FIS
ENSG00000167604	19	36378555	36393205	48	11	476715	2.7801	0.002717	NFKBID	0.0157731	combined+COGENT FIS
ENSG00000126264	19	36393382	36395279	7	2	476825	1.7031	0.044273	HCST	0.118952	combined+COGENT FIS
ENSG00000011600	19	36395303	36399197	21	6	460899	2.8152	0.002437	TYROBP	0.0145529	combined+COGENT FIS
ENSG00000126243	19	36426260	36436669	25	8	474977	2.7091	0.0033732	LRFN3	0.0186955	combined+COGENT FIS
ENSG00000205138	19	36486090	36487220	2	1	488057	-0.64464	0.74042	SDHAF1	0.795127	combined+COGENT FIS
ENSG00000181392	19	36494209	36499695	14	7	475041	-0.075739	0.53019	SYNE4	0.627466	combined+COGENT FIS
ENSG00000239382	19	36500022	36505141	10	4	474070	0.62518	0.26593	ALKBH6	0.397105	combined+COGENT FIS
ENSG00000105270	19	36505562	36524245	51	21	457408	-0.28001	0.61026	CLIP3	0.692982	combined+COGENT FIS
ENSG00000161277	19	36525887	36545664	63	17	464671	-0.50542	0.69337	THAP8	0.758914	combined+COGENT FIS
ENSG00000075702	19	36545783	36596008	189	35	473718	-0.67093	0.74887	WDR62	0.80103	combined+COGENT FIS
ENSG00000105261	19	36602104	36604613	12	7	473690	-1.5084	0.93427	OVOL3	0.945285	combined+COGENT FIS
ENSG00000105258	19	36604612	36606248	8	4	471763	0.89773	0.18466	POLR2I	0.312089	combined+COGENT FIS
ENSG00000105254	19	36605191	36616849	39	12	474808	0.39483	0.34649	TBCB	0.472194	combined+COGENT FIS
ENSG00000126247	19	36630477	36641255	37	20	398453	1.2392	0.10764	CAPNS1	0.21792	combined+COGENT FIS
ENSG00000161281	19	36641824	36643771	6	3	477095	-0.60782	0.72835	COX7A1	0.785549	combined+COGENT FIS
ENSG00000196357	19	36673188	36737159	226	27	471147	-0.29687	0.61672	ZNF565	0.698436	combined+COGENT FIS
ENSG00000167635	19	36705504	36729676	91	12	481710	-0.36536	0.64258	ZNF146	0.719389	combined+COGENT FIS
ENSG00000142065	19	36827162	36870101	108	18	476151	-0.7342	0.76859	ZFP14	0.81541	combined+COGENT FIS
ENSG00000181007	19	36874022	36909558	97	17	473842	-0.52297	0.6995	ZFP82	0.763728	combined+COGENT FIS
ENSG00000186017	19	36936021	36980804	127	18	479410	1.7201	0.04271	ZNF566	0.116081	combined+COGENT FIS
ENSG00000254004	19	37001597	37019562	56	13	475524	3.4119	0.00032257	ZNF260	0.00293418	combined+COGENT FIS
ENSG00000186020	19	37025676	37096178	210	32	477301	2.1407	0.016148	ZNF529	0.0588135	combined+COGENT FIS
ENSG00000161298	19	37095719	37119499	69	20	474528	1.9178	0.02757	ZNF382	0.0860021	combined+COGENT FIS
ENSG00000197808	19	37128094	37157755	78	15	482120	1.5886	0.056081	ZNF461	0.139804	combined+COGENT FIS
ENSG00000189042	19	37178514	37218603	113	15	477725	1.5954	0.055309	ZNF567	0.138565	combined+COGENT FIS
ENSG00000267041	19	37205285	37263727	170	28	475327	1.1672	0.12156	ZNF850	0.236632	combined+COGENT FIS
ENSG00000267260	19	37264055	37267980	14	7	473246	1.0198	0.15391	CTD-2162K18.4	0.27695	combined+COGENT FIS
ENSG00000197863	19	37308330	37341689	66	19	476180	1.5164	0.064712	ZNF790	0.153955	combined+COGENT FIS
ENSG00000251247	19	37341263	37403931	226	25	474368	1.2941	0.097815	ZNF345	0.204403	combined+COGENT FIS
ENSG00000185869	19	37379026	37407193	97	13	475504	1.7444	0.040549	ZNF829	0.111922	combined+COGENT FIS
ENSG00000198453	19	37407231	37489602	424	22	481109	1.1609	0.12285	ZNF568	0.238253	combined+COGENT FIS
ENSG00000197050	19	37498759	37621216	373	26	474513	1.0128	0.15557	ZNF420	0.278792	combined+COGENT FIS
ENSG00000267360	19	37583921	37701414	343	36	469982	2.0379	0.020781	CTC-454I21.3	0.0705295	combined+COGENT FIS
ENSG00000196967	19	37597636	37663643	215	28	468380	1.6102	0.053678	ZNF585A	0.135922	combined+COGENT FIS
ENSG00000245680	19	37672481	37709055	95	28	469388	2.7611	0.0028802	ZNF585B	0.0165332	combined+COGENT FIS
ENSG00000188283	19	37708828	37734828	48	15	477451	2.276	0.011423	ZNF383	0.0455049	combined+COGENT FIS
ENSG00000181666	19	37803739	37860267	188	32	467818	2.1557	0.015554	HKR1	0.0572475	combined+COGENT FIS
ENSG00000189164	19	37861963	37883968	50	15	477983	3.3299	0.00043436	ZNF527	0.00369752	combined+COGENT FIS
ENSG00000196437	19	37902057	37960177	149	29	478495	2.9581	0.0015479	ZNF569	0.010272	combined+COGENT FIS
ENSG00000171827	19	37958487	37976260	36	12	475287	2.362	0.0090878	ZNF570	0.0386109	combined+COGENT FIS
ENSG00000188227	19	37997841	38039664	113	32	471475	2.1615	0.015327	ZNF793	0.0566651	combined+COGENT FIS
ENSG00000171817	19	38042308	38104998	155	26	477543	2.6548	0.0039678	ZNF540	0.0209853	combined+COGENT FIS
ENSG00000180479	19	38045684	38085673	108	19	477331	2.6872	0.0036028	ZNF571	0.0195622	combined+COGENT FIS
ENSG00000120784	19	38104650	38183238	227	36	478527	2.3946	0.0083184	ZFP30	0.0363015	combined+COGENT FIS
ENSG00000196381	19	38158652	38183223	79	19	475798	2.1842	0.014472	ZNF781	0.0542839	combined+COGENT FIS
ENSG00000267552	19	38180766	38210089	77	16	482903	2.0282	0.02127	CTD-2528L19.4	0.0717678	combined+COGENT FIS
ENSG00000198182	19	38187264	38210691	66	16	482357	2.0252	0.021423	ZNF607	0.0721301	combined+COGENT FIS
ENSG00000189144	19	38226734	38307940	208	33	477579	1.912	0.027938	ZNF573	0.0867789	combined+COGENT FIS
ENSG00000171804	19	38375463	38397317	55	20	478988	1.9868	0.023474	WDR87	0.0771657	combined+COGENT FIS
ENSG00000105738	19	38397868	38699012	1019	64	478360	4.998	2.8957e-07	SIPA1L3	7.9594e-06	combined+COGENT FIS
ENSG00000011332	19	38701646	38720354	66	15	456956	4.6173	1.9437e-06	DPF1	4.12351e-05	combined+COGENT FIS
ENSG00000167642	19	38734675	38783254	187	32	473364	1.9218	0.027318	SPINT2	0.0855034	combined+COGENT FIS
ENSG00000167641	19	38741877	38747231	26	8	460742	1.2668	0.10261	PPP1R14A	0.211051	combined+COGENT FIS
ENSG00000267748	19	38779791	38795550	72	21	477356	2.5003	0.0062043	CTB-102L5.4	0.0292204	combined+COGENT FIS
ENSG00000167644	19	38794801	38795649	4	2	488998	0.85936	0.19507	C19orf33	0.32336	combined+COGENT FIS
ENSG00000167645	19	38795753	38807913	40	11	483091	1.88	0.030057	YIF1B	0.0910495	combined+COGENT FIS
ENSG00000099337	19	38810484	38819660	36	9	471088	0.98332	0.16273	KCNK6	0.287181	combined+COGENT FIS
ENSG00000099338	19	38826415	38861589	142	24	480903	1.0749	0.14121	CATSPERG	0.261338	combined+COGENT FIS
ENSG00000099341	19	38865176	38874464	37	11	480765	0.12478	0.45035	PSMD8	0.562448	combined+COGENT FIS
ENSG00000179168	19	38874905	38878722	16	7	476241	1.1218	0.13097	GGN	0.248447	combined+COGENT FIS
ENSG00000188766	19	38879061	38886881	26	5	483872	1.1937	0.11629	SPRED3	0.229578	combined+COGENT FIS
ENSG00000130244	19	38893775	38899728	33	5	486048	0.70222	0.24127	FAM98C	0.373179	combined+COGENT FIS
ENSG00000171777	19	38899695	38916945	68	18	479137	2.5304	0.0056965	RASGRP4	0.0275261	combined+COGENT FIS
ENSG00000196218	19	38924339	39078204	628	59	471679	2.5183	0.0058954	RYR1	0.0282711	combined+COGENT FIS
ENSG00000104814	19	39078281	39109522	97	21	472245	1.9805	0.023825	MAP4K1	0.0780288	combined+COGENT FIS
ENSG00000178982	19	39109735	39127595	29	10	475935	0.54453	0.29304	EIF3K	0.423451	combined+COGENT FIS
ENSG00000130402	19	39138289	39222223	346	29	479572	1.4588	0.072309	ACTN4	0.166111	combined+COGENT FIS
ENSG00000182472	19	39220827	39260544	195	26	474833	0.72363	0.23465	CAPN12	0.366135	combined+COGENT FIS
ENSG00000171747	19	39292311	39304004	50	17	465097	1.8653	0.031071	LGALS4	0.0931835	combined+COGENT FIS
ENSG00000104823	19	39306062	39322645	67	16	455538	0.79045	0.21463	ECH1	0.345617	combined+COGENT FIS
ENSG00000268083	19	39308111	39330818	83	17	455417	0.57251	0.28349	AC104534.3	0.414068	combined+COGENT FIS
ENSG00000104824	19	39327028	39342987	44	14	464347	0.23522	0.40702	HNRNPL	0.525926	combined+COGENT FIS
ENSG00000187994	19	39358470	39368919	30	10	472967	1.0464	0.1477	RINL	0.269457	combined+COGENT FIS
ENSG00000068903	19	39369197	39390502	76	26	445411	0.53413	0.29663	SIRT2	0.427138	combined+COGENT FIS
ENSG00000104825	19	39390340	39399533	37	13	473481	0.1892	0.42497	NFKBIB	0.541629	combined+COGENT FIS
ENSG00000262484	19	39399620	39402798	10	5	471575	-1.1972	0.88438	CCER2	0.905433	combined+COGENT FIS
ENSG00000104835	19	39405906	39440495	138	22	469399	0.098322	0.46084	SARS2	0.570813	combined+COGENT FIS
ENSG00000269547	19	39406044	39440495	138	22	469399	0.098322	0.46084	CTC-360G5.8	0.570813	combined+COGENT FIS
ENSG00000128626	19	39421188	39423802	12	3	462148	0.62107	0.26728	MRPS12	0.398431	combined+COGENT FIS
ENSG00000269190	19	39432044	39466550	135	26	459760	0.33952	0.36711	FBXO17	0.490787	combined+COGENT FIS
ENSG00000161243	19	39481354	39523425	220	21	476792	1.1935	0.11634	FBXO27	0.229601	combined+COGENT FIS
ENSG00000183760	19	39574553	39602133	137	19	475077	2.5558	0.0052974	PAPL	0.0260959	combined+COGENT FIS
ENSG00000130669	19	39616410	39673456	241	40	461404	2.2032	0.013791	PAK4	0.052501	combined+COGENT FIS
ENSG00000188505	19	39687601	39692524	14	3	469456	0.036853	0.4853	NCCRP1	0.590808	combined+COGENT FIS
ENSG00000179751	19	39693471	39694906	6	2	458038	0.37939	0.3522	SYCN	0.477307	combined+COGENT FIS
ENSG00000197110	19	39734246	39735646	12	6	468029	1.8987	0.0288	IFNL3	0.0885572	combined+COGENT FIS
ENSG00000183709	19	39759154	39760732	9	5	468948	3.3498	0.0004044	IFNL2	0.00349424	combined+COGENT FIS
ENSG00000182393	19	39786965	39789313	5	3	483987	2.0394	0.020706	IFNL1	0.0703835	combined+COGENT FIS
ENSG00000128011	19	39797208	39805976	18	9	472627	2.3345	0.0097856	LRFN1	0.0407598	combined+COGENT FIS
ENSG00000130755	19	39818993	39833012	41	12	467930	2.8356	0.0022869	GMFG	0.0138884	combined+COGENT FIS
ENSG00000179134	19	39833036	39876350	154	25	474812	2.2644	0.011774	SAMD4B	0.0466191	combined+COGENT FIS
ENSG00000006712	19	39876492	39881835	16	6	475840	3.0671	0.0010807	PAF1	0.00771708	combined+COGENT FIS
ENSG00000063322	19	39881943	39891277	34	8	465198	0.93081	0.17598	MED29	0.302593	combined+COGENT FIS
ENSG00000128016	19	39897453	39900052	4	2	471566	0.34814	0.36387	ZFP36	0.487749	combined+COGENT FIS
ENSG00000090924	19	39903225	39919054	54	17	449007	1.9066	0.028287	PLEKHG2	0.0875761	combined+COGENT FIS
ENSG00000105193	19	39923847	39926588	14	3	484289	0.9139	0.18038	RPS16	0.307127	combined+COGENT FIS
ENSG00000196235	19	39926796	39967310	156	20	479940	0.73992	0.22967	SUPT5H	0.361457	combined+COGENT FIS
ENSG00000213922	19	39930212	39932082	8	3	483359	0.8193	0.20631	AC011500.1	0.336187	combined+COGENT FIS
ENSG00000105197	19	39971052	39984422	47	13	475734	1.2114	0.11286	TIMM50	0.225008	combined+COGENT FIS
ENSG00000090932	19	39989535	39999121	33	6	479532	2.6945	0.0035252	DLL3	0.0192151	combined+COGENT FIS
ENSG00000186838	19	40005753	40011326	21	11	469317	2.8239	0.0023724	SELV	0.0142759	combined+COGENT FIS
ENSG00000176401	19	40021630	40023494	8	5	471953	1.6922	0.045304	EID2B	0.121053	combined+COGENT FIS
ENSG00000176396	19	40028890	40030870	7	3	484049	2.4734	0.0066908	EID2	0.0308904	combined+COGENT FIS
ENSG00000105198	19	40093164	40098116	15	10	472063	-0.0028413	0.50113	LGALS13	0.603724	combined+COGENT FIS
ENSG00000249861	19	40146534	40151287	15	6	474329	1.2583	0.10414	LGALS16	0.213066	combined+COGENT FIS
ENSG00000006659	19	40194946	40200084	22	11	475137	0.78382	0.21657	LGALS14	0.347635	combined+COGENT FIS
ENSG00000105205	19	40221890	40228668	52	6	482305	-0.83744	0.79883	CLC	0.838672	combined+COGENT FIS
ENSG00000213921	19	40267235	40276775	24	9	436828	-1.5104	0.93453	LEUTX	0.945356	combined+COGENT FIS
ENSG00000105204	19	40315990	40324841	25	10	477816	0.14842	0.44101	DYRK1B	0.55517	combined+COGENT FIS
ENSG00000105202	19	40325098	40337054	30	9	448470	0.95473	0.16986	FBL	0.295746	combined+COGENT FIS
ENSG00000090920	19	40353963	40440533	230	49	452240	1.6912	0.045396	FCGBP	0.12118	combined+COGENT FIS
ENSG00000013275	19	40476912	40487348	40	10	466504	0.21338	0.41551	PSMC4	0.533371	combined+COGENT FIS
ENSG00000187187	19	40490041	40523514	116	18	474660	0.63598	0.26239	ZNF546	0.393335	combined+COGENT FIS
ENSG00000128000	19	40534167	40562116	96	14	471150	0.27717	0.39082	ZNF780B	0.512075	combined+COGENT FIS
ENSG00000197782	19	40575059	40596845	121	18	466440	0.49705	0.30958	ZNF780A	0.438606	combined+COGENT FIS
ENSG00000130758	19	40697651	40721482	62	20	472357	0.3098	0.37836	MAP3K10	0.501116	combined+COGENT FIS
ENSG00000174521	19	40721965	40724306	7	4	470105	-0.5601	0.71229	TTC9B	0.773064	combined+COGENT FIS
ENSG00000105219	19	40728115	40732597	16	10	472360	-1.0564	0.85462	CNTD2	0.882334	combined+COGENT FIS
ENSG00000105221	19	40736224	40791443	195	36	473257	-0.10885	0.54334	AKT2	0.639465	combined+COGENT FIS
ENSG00000160392	19	40825443	40854434	106	25	476369	-0.70396	0.75927	C19orf47	0.808416	combined+COGENT FIS
ENSG00000105223	19	40854363	40886346	112	31	473902	-0.59239	0.7232	PLD3	0.781684	combined+COGENT FIS
ENSG00000160396	19	40885178	40896094	33	11	474398	0.26207	0.39664	HIPK4	0.517058	combined+COGENT FIS
ENSG00000105227	19	40899675	40919273	49	18	473551	2.6361	0.0041937	PRX	0.0218751	combined+COGENT FIS
ENSG00000197019	19	40927499	40931932	13	6	470299	1.3611	0.086736	SERTAD1	0.188467	combined+COGENT FIS
ENSG00000167565	19	40946751	40950612	23	6	479853	1.7741	0.038024	SERTAD3	0.106958	combined+COGENT FIS
ENSG00000090013	19	40953696	40971747	87	21	460618	1.6572	0.048741	BLVRB	0.127401	combined+COGENT FIS
ENSG00000160460	19	40972148	41082370	344	56	446594	0.70562	0.24021	SPTBN4	0.372329	combined+COGENT FIS
ENSG00000160410	19	41082757	41097305	55	14	471995	1.829	0.0337	SHKBP1	0.0987111	combined+COGENT FIS
ENSG00000090006	19	41098789	41135725	141	23	478810	2.9398	0.0016422	LTBP4	0.0107511	combined+COGENT FIS
ENSG00000105245	19	41172596	41196877	87	23	479528	1.9219	0.027309	NUMBL	0.0854973	combined+COGENT FIS
ENSG00000123815	19	41197434	41224112	89	22	472814	1.3622	0.086571	ADCK4	0.18827	combined+COGENT FIS
ENSG00000086544	19	41223008	41246765	86	20	470871	1.2323	0.10892	ITPKC	0.21976	combined+COGENT FIS
ENSG00000188493	19	41246761	41257458	44	13	480559	0.9975	0.15926	C19orf54	0.283086	combined+COGENT FIS
ENSG00000077312	19	41256542	41271294	40	13	481782	1.3309	0.091607	SNRPA	0.195567	combined+COGENT FIS
ENSG00000261857	19	41277553	41283395	22	7	483073	1.0381	0.14962	MIA	0.271836	combined+COGENT FIS
ENSG00000268975	19	41277553	41292590	60	15	472696	1.3811	0.08362	MIA-RAB4B	0.184022	combined+COGENT FIS
ENSG00000167578	19	41284121	41302847	75	17	470585	0.89016	0.18669	RAB4B	0.314293	combined+COGENT FIS
ENSG00000171570	19	41284147	41314103	111	24	474302	1.3409	0.089972	RAB4B-EGLN2	0.193251	combined+COGENT FIS
ENSG00000269858	19	41304901	41314338	32	12	481346	2.1496	0.015794	EGLN2	0.0579062	combined+COGENT FIS
ENSG00000268797	19	41307202	41404187	411	54	381074	1.1487	0.12535	CTC-490E21.12	0.241286	combined+COGENT FIS
ENSG00000255974	19	41349443	41356352	36	11	453383	-1.3736	0.91521	CYP2A6	0.930494	combined+COGENT FIS
ENSG00000198077	19	41381344	41388657	50	11	137126	0.87243	0.19149	CYP2A7	0.319694	combined+COGENT FIS
ENSG00000197408	19	41497204	41524303	150	24	478010	1.0361	0.15007	CYP2B6	0.272254	combined+COGENT FIS
ENSG00000197838	19	41594377	41602100	33	11	458343	0.43298	0.33252	CYP2A13	0.458927	combined+COGENT FIS
ENSG00000197446	19	41620337	41634271	65	13	464600	-0.47743	0.68347	CYP2F1	0.75146	combined+COGENT FIS
ENSG00000167600	19	41698954	41713444	47	15	454206	-0.37572	0.64644	CYP2S1	0.722646	combined+COGENT FIS
ENSG00000167601	19	41725108	41767671	141	32	460602	1.139	0.12736	AXL	0.243895	combined+COGENT FIS
ENSG00000105323	19	41768401	41813503	114	20	475777	0.20388	0.41922	HNRNPUL1	0.536753	combined+COGENT FIS
ENSG00000105329	19	41807492	41859816	147	28	435391	1.1654	0.12193	TGFB1	0.237012	combined+COGENT FIS
ENSG00000142039	19	41816094	41830788	41	7	476032	1.1162	0.13217	CCDC97	0.249818	combined+COGENT FIS
ENSG00000255730	19	41856758	41930906	231	21	474064	1.6202	0.052595	CTC-435M10.3	0.133966	combined+COGENT FIS
ENSG00000142046	19	41856816	41889988	92	16	470703	1.6788	0.046592	TMEM91	0.123555	combined+COGENT FIS
ENSG00000123810	19	41860326	41870078	31	9	468624	1.6903	0.045484	B9D2	0.121397	combined+COGENT FIS
ENSG00000248098	19	41884215	41930910	157	12	479530	1.5492	0.060666	BCKDHA	0.147247	combined+COGENT FIS
ENSG00000077348	19	41892279	41903384	31	7	476807	1.4493	0.073623	EXOSC5	0.168242	combined+COGENT FIS
ENSG00000177191	19	41931264	41934635	11	4	473449	0.67725	0.24912	B3GNT8	0.380649	combined+COGENT FIS
ENSG00000105341	19	41937223	41946622	34	8	474882	1.3235	0.092843	ATP5SL	0.197274	combined+COGENT FIS
ENSG00000204978	19	41949063	41950670	8	5	473061	0.95152	0.17067	C19orf69	0.296694	combined+COGENT FIS
ENSG00000007129	19	42055886	42093197	130	21	467735	2.6714	0.0037765	CEACAM21	0.0202388	combined+COGENT FIS
ENSG00000105352	19	42125344	42133442	47	11	482806	1.5137	0.065054	CEACAM4	0.154478	combined+COGENT FIS
ENSG00000007306	19	42177235	42210895	138	17	481293	1.3295	0.091838	CEACAM7	0.195906	combined+COGENT FIS
ENSG00000105388	19	42212504	42233718	64	15	479912	-0.043258	0.51725	CEACAM5	0.616642	combined+COGENT FIS
ENSG00000267881	19	42212531	42265190	157	24	472797	-0.19781	0.5784	CEA	0.667718	combined+COGENT FIS
ENSG00000086548	19	42254885	42276113	70	18	456375	0.3625	0.35849	CEACAM6	0.482563	combined+COGENT FIS
ENSG00000170956	19	42300369	42315591	49	5	463003	2.0241	0.021479	CEACAM3	0.0722518	combined+COGENT FIS
ENSG00000183103	19	42341148	42348760	19	5	478024	1.0452	0.14796	LYPD4	0.269906	combined+COGENT FIS
ENSG00000142025	19	42348806	42356401	14	8	475672	2.5477	0.0054218	DMRTC2	0.0265504	combined+COGENT FIS
ENSG00000105372	19	42363988	42376994	41	7	474411	2.1472	0.015887	RPS19	0.0581641	combined+COGENT FIS
ENSG00000105369	19	42381190	42385439	8	5	468158	0.50832	0.30561	CD79A	0.435215	combined+COGENT FIS
ENSG00000076928	19	42387228	42434302	98	19	458466	0.60397	0.27293	ARHGEF1	0.404216	combined+COGENT FIS
ENSG00000105404	19	42460833	42463542	6	3	484095	1.7357	0.041305	RABAC1	0.113469	combined+COGENT FIS
ENSG00000105409	19	42470734	42501649	57	34	434846	0.96446	0.16741	ATP1A3	0.292906	combined+COGENT FIS
ENSG00000105737	19	42502473	42573650	103	41	469864	1.8574	0.031628	GRIK5	0.0943319	combined+COGENT FIS
ENSG00000105732	19	42572629	42585701	12	8	465038	1.2451	0.10654	ZNF574	0.216409	combined+COGENT FIS
ENSG00000028277	19	42590263	42700737	197	26	473610	2.0028	0.022601	POU2F2	0.0749651	combined+COGENT FIS
ENSG00000160570	19	42702750	42724292	34	9	461623	1.6375	0.050768	DEDD2	0.130895	combined+COGENT FIS
ENSG00000167625	19	42724423	42732353	7	5	411939	0.50453	0.30694	ZNF526	0.436552	combined+COGENT FIS
ENSG00000105723	19	42734338	42746777	22	8	470901	1.918	0.027556	GSK3A	0.0859992	combined+COGENT FIS
ENSG00000268643	19	42738735	42759284	45	9	472606	1.6002	0.054772	AC006486.9	0.137681	combined+COGENT FIS
ENSG00000204957	19	42746927	42749125	9	3	479560	1.3005	0.096708	AC006486.1	0.202804	combined+COGENT FIS
ENSG00000105722	19	42751724	42759309	15	5	474406	1.4911	0.067969	ERF	0.159345	combined+COGENT FIS
ENSG00000079432	19	42772689	42799949	38	9	463906	1.3578	0.087267	CIC	0.189263	combined+COGENT FIS
ENSG00000079462	19	42801185	42807698	13	6	468161	0.98615	0.16203	PAFAH1B3	0.286399	combined+COGENT FIS
ENSG00000188368	19	42806250	42814973	14	6	470342	1.7216	0.042573	PRR19	0.115845	combined+COGENT FIS
ENSG00000167619	19	42817477	42829214	21	9	474228	0.87231	0.19152	TMEM145	0.319694	combined+COGENT FIS
ENSG00000105429	19	42829761	42882921	99	15	466127	1.2703	0.10198	MEGF8	0.210006	combined+COGENT FIS
ENSG00000105427	19	42891171	42894439	9	3	476997	1.729	0.041908	CNFN	0.114545	combined+COGENT FIS
ENSG00000079435	19	42905659	42931578	52	32	435207	0.68333	0.2472	LIPE	0.378952	combined+COGENT FIS
ENSG00000189377	19	42932440	42947200	29	7	457978	-1.4361	0.92451	CXCL17	0.937431	combined+COGENT FIS
ENSG00000079385	19	43011456	43065386	142	22	465008	0.078766	0.46861	CEACAM1	0.576784	combined+COGENT FIS
ENSG00000124469	19	43084393	43099207	32	19	467992	-2.4064	0.99194	CEACAM8	0.993092	combined+COGENT FIS
ENSG00000221826	19	43225790	43244721	96	22	467575	-0.10983	0.54373	PSG3	0.639773	combined+COGENT FIS
ENSG00000124467	19	43256838	43359843	538	41	346130	-0.35778	0.63975	PSG8	0.717025	combined+COGENT FIS
ENSG00000231924	19	43370616	43383974	75	12	186848	0.76553	0.22198	PSG1	0.353224	combined+COGENT FIS
ENSG00000170848	19	43406231	43423715	92	21	231637	0.88932	0.18692	PSG6	0.31448	combined+COGENT FIS
ENSG00000243130	19	43511808	43530664	89	13	213422	0.68305	0.24729	PSG11	0.378998	combined+COGENT FIS
ENSG00000242221	19	43568363	43587197	141	21	255542	1.1379	0.12758	PSG2	0.244141	combined+COGENT FIS
ENSG00000204941	19	43670408	43690688	88	19	298934	1.0856	0.13883	PSG5	0.258338	combined+COGENT FIS
ENSG00000243137	19	43696854	43711451	46	24	395545	0.93667	0.17446	PSG4	0.300992	combined+COGENT FIS
ENSG00000183668	19	43715943	43773682	182	44	370670	1.1157	0.13228	PSG9	0.249982	combined+COGENT FIS
ENSG00000131126	19	43905648	43922763	65	11	478970	-0.010864	0.50433	TEX101	0.60604	combined+COGENT FIS
ENSG00000124466	19	43964939	43969812	22	8	472803	0.84016	0.20041	LYPD3	0.329003	combined+COGENT FIS
ENSG00000176531	19	43979106	44009087	124	29	472406	3.0821	0.0010276	PHLDB3	0.00739638	combined+COGENT FIS
ENSG00000105755	19	44010871	44031396	77	17	477578	3.3273	0.00043844	ETHE1	0.00372406	combined+COGENT FIS
ENSG00000176472	19	44029649	44040282	33	13	475218	3.3421	0.00041578	ZNF575	0.00357355	combined+COGENT FIS
ENSG00000073050	19	44047192	44084625	163	31	473717	2.8228	0.0023806	XRCC1	0.0142984	combined+COGENT FIS
ENSG00000268361	19	44058844	44097188	146	32	468705	2.8647	0.002087	L34079.2	0.0129308	combined+COGENT FIS
ENSG00000234465	19	44080952	44088116	33	11	464898	2.8082	0.0024909	PINLYP	0.0147956	combined+COGENT FIS
ENSG00000167378	19	44088521	44100287	33	17	434677	1.0443	0.14818	IRGQ	0.270203	combined+COGENT FIS
ENSG00000124444	19	44100544	44105309	9	6	469166	-0.14343	0.55703	ZNF576	0.650972	combined+COGENT FIS
ENSG00000226763	19	44100769	44118649	47	15	473124	-0.1062	0.54229	SRRM5	0.638598	combined+COGENT FIS
ENSG00000131116	19	44111371	44124026	34	14	471372	0.3228	0.37342	ZNF428	0.496549	combined+COGENT FIS
ENSG00000105767	19	44126520	44143991	51	17	472231	0.56293	0.28674	CADM4	0.417255	combined+COGENT FIS
ENSG00000011422	19	44150247	44174699	123	27	449428	1.6046	0.054288	PLAUR	0.1369	combined+COGENT FIS
ENSG00000124449	19	44220162	44224173	15	6	441161	0.56621	0.28563	IRGC	0.416232	combined+COGENT FIS
ENSG00000105771	19	44235301	44259142	60	11	479258	2.1971	0.014007	SMG9	0.0530041	combined+COGENT FIS
ENSG00000104783	19	44270685	44285409	62	20	426174	0.22283	0.41184	KCNN4	0.530311	combined+COGENT FIS
ENSG00000159871	19	44300081	44331358	142	26	478024	1.6626	0.048198	LYPD5	0.12633	combined+COGENT FIS
ENSG00000167637	19	44331444	44353307	124	13	485672	0.90333	0.18318	ZNF283	0.310323	combined+COGENT FIS
ENSG00000176222	19	44376515	44405537	77	12	477795	-0.51531	0.69683	ZNF404	0.761514	combined+COGENT FIS
ENSG00000124459	19	44416781	44439430	104	16	477529	-0.41461	0.66079	ZNF45	0.734487	combined+COGENT FIS
ENSG00000159905	19	44455375	44471861	62	16	478802	-0.068914	0.52747	ZNF221	0.625328	combined+COGENT FIS
ENSG00000204920	19	44472014	44502477	176	25	459644	-1.1276	0.87025	ZNF155	0.894298	combined+COGENT FIS
ENSG00000159882	19	44507100	44518078	46	13	468426	0.19288	0.42353	ZNF230	0.540557	combined+COGENT FIS
ENSG00000159885	19	44529494	44537265	28	10	470997	1.0445	0.14814	ZNF222	0.270156	combined+COGENT FIS
ENSG00000267022	19	44529506	44591471	244	33	468985	0.35473	0.3614	ZNF223	0.485605	combined+COGENT FIS
ENSG00000178386	19	44555520	44572144	62	19	466657	-0.16237	0.56449	ZNF223	0.657099	combined+COGENT FIS
ENSG00000186026	19	44576297	44593766	84	20	469078	0.34828	0.36381	ZNF284	0.487703	combined+COGENT FIS
ENSG00000267680	19	44598492	44612479	56	8	474348	1.9774	0.023997	ZNF224	0.0783486	combined+COGENT FIS
ENSG00000256294	19	44616334	44637027	83	14	468965	1.2408	0.10733	ZNF225	0.217597	combined+COGENT FIS
ENSG00000263002	19	44645710	44663156	57	21	461859	-0.43512	0.66826	ZNF234	0.740663	combined+COGENT FIS
ENSG00000167380	19	44669226	44682534	47	11	454271	-0.5956	0.72428	ZNF226	0.782539	combined+COGENT FIS
ENSG00000131115	19	44711700	44741421	74	18	462353	-0.27031	0.60654	ZNF227	0.690039	combined+COGENT FIS
ENSG00000159917	19	44732882	44809199	204	32	471305	-0.48996	0.68792	ZNF235	0.754996	combined+COGENT FIS
ENSG00000159915	19	44754318	44779470	57	13	480452	-0.4109	0.65943	ZNF233	0.733362	combined+COGENT FIS
ENSG00000062370	19	44830708	44871377	190	29	468216	-0.0052356	0.50209	ZNF112	0.604343	combined+COGENT FIS
ENSG00000267173	19	44833848	44905774	387	48	466901	-0.23735	0.59381	CTC-512J12.6	0.680537	combined+COGENT FIS
ENSG00000267508	19	44886459	44905774	130	18	477040	0.019789	0.49211	ZNF285	0.596152	combined+COGENT FIS
ENSG00000167383	19	44921685	44952766	189	31	476973	1.1289	0.12947	ZNF229	0.246564	combined+COGENT FIS
ENSG00000167384	19	44979854	45004576	138	20	481863	0.55154	0.29063	ZNF180	0.421059	combined+COGENT FIS
ENSG00000216588	19	45116940	45140081	92	19	480620	1.331	0.091592	IGSF23	0.195567	combined+COGENT FIS
ENSG00000073008	19	45147098	45166850	55	16	478941	1.0353	0.15027	PVR	0.272416	combined+COGENT FIS
ENSG00000186567	19	45165545	45187631	50	18	429702	0.81981	0.20616	CEACAM19	0.336173	combined+COGENT FIS
ENSG00000213892	19	45202421	45213986	46	17	472657	1.2622	0.10343	CEACAM16	0.212137	combined+COGENT FIS
ENSG00000069399	19	45250962	45263301	32	11	480007	0.25793	0.39823	BCL3	0.518311	combined+COGENT FIS
ENSG00000142273	19	45281126	45303891	69	15	471644	2.6677	0.0038188	CBLC	0.020432	combined+COGENT FIS
ENSG00000187244	19	45312328	45324673	60	15	468421	2.0536	0.020005	BCAM	0.0686103	combined+COGENT FIS
ENSG00000130202	19	45349432	45392485	222	40	471493	2.9858	0.0014141	PVRL2	0.00957167	combined+COGENT FIS
ENSG00000130204	19	45393826	45406946	70	18	477052	1.1216	0.13101	TOMM40	0.248493	combined+COGENT FIS
ENSG00000130203	19	45409011	45412650	8	4	476486	2.4907	0.0063739	APOE	0.0298193	combined+COGENT FIS
ENSG00000130208	19	45417504	45422606	13	7	435862	2.3136	0.010343	APOC1	0.0423866	combined+COGENT FIS
ENSG00000267467	19	45445495	45452820	30	7	463332	1.0532	0.14611	APOC4	0.26769	combined+COGENT FIS
ENSG00000224916	19	45445495	45452822	30	7	463332	1.0532	0.14611	APOC4-APOC2	0.26769	combined+COGENT FIS
ENSG00000234906	19	45449243	45452822	16	4	483739	0.77049	0.22051	APOC2	0.351681	combined+COGENT FIS
ENSG00000267114	19	45453301	45457264	22	2	484202	0.73545	0.23103	CTB-129P6.11	0.362845	combined+COGENT FIS
ENSG00000104853	19	45457842	45496599	148	25	470433	1.31	0.095099	CLPTM1	0.200489	combined+COGENT FIS
ENSG00000104856	19	45504688	45541452	127	41	453168	1.4998	0.066829	RELB	0.157509	combined+COGENT FIS
ENSG00000104859	19	45542298	45574214	79	17	455053	1.5894	0.055987	CLASRP	0.139607	combined+COGENT FIS
ENSG00000170684	19	45574758	45579846	7	4	403791	-0.32927	0.62902	ZNF296	0.708853	combined+COGENT FIS
ENSG00000142252	19	45582453	45594782	64	6	482252	1.4539	0.072983	GEMIN7	0.167335	combined+COGENT FIS
ENSG00000007047	19	45582546	45808541	908	88	469201	4.9577	3.5674e-07	MARK4	9.5564e-06	combined+COGENT FIS
ENSG00000104866	19	45594654	45651335	206	25	479525	3.0426	0.0011727	PPP1R37	0.00824367	combined+COGENT FIS
ENSG00000179846	19	45653008	45663408	37	18	475369	3.4523	0.00027787	NKPD1	0.0026038	combined+COGENT FIS
ENSG00000007255	19	45666186	45681495	48	16	476374	3.1536	0.00080629	TRAPPC6A	0.00612174	combined+COGENT FIS
ENSG00000189114	19	45682003	45685059	7	3	477479	3.0471	0.0011553	BLOC1S3	0.00815157	combined+COGENT FIS
ENSG00000267545	19	45683080	45705702	93	23	440388	1.8953	0.029023	AC005779.2	0.0890696	combined+COGENT FIS
ENSG00000266958	19	45690646	45720191	158	37	441978	1.5669	0.058574	AC006126.3	0.144031	combined+COGENT FIS
ENSG00000130201	19	45715879	45737469	117	12	473746	0.4169	0.33837	EXOC3L2	0.464466	combined+COGENT FIS
ENSG00000104879	19	45809672	45826235	82	22	476035	5.7059	5.7849e-09	CKM	2.65657e-07	combined+COGENT FIS
ENSG00000104892	19	45836692	45854778	64	15	472214	4.7122	1.2255e-06	KLC3	2.77692e-05	combined+COGENT FIS
ENSG00000104884	19	45853095	45874176	77	19	464826	2.7331	0.0031371	ERCC2	0.0176528	combined+COGENT FIS
ENSG00000104881	19	45882892	45909607	75	25	466380	2.3836	0.0085721	PPP1R13L	0.0370507	combined+COGENT FIS
ENSG00000117877	19	45909467	45914024	25	8	478910	-0.60473	0.72732	CD3EAP	0.78486	combined+COGENT FIS
ENSG00000012061	19	45910591	45982086	274	42	475739	1.2515	0.10537	ERCC1	0.214841	combined+COGENT FIS
ENSG00000125740	19	45971253	45978437	24	6	482126	1.0965	0.13643	FOSB	0.255281	combined+COGENT FIS
ENSG00000125744	19	45988547	46000319	48	13	476276	0.9319	0.1757	RTN2	0.302386	combined+COGENT FIS
ENSG00000213889	19	45992035	46005768	58	15	476297	1.088	0.1383	PPM1N	0.257662	combined+COGENT FIS
ENSG00000125753	19	46009837	46030241	63	16	480536	1.4921	0.06784	VASP	0.159141	combined+COGENT FIS
ENSG00000125741	19	46030685	46105470	264	43	462155	1.4166	0.078301	OPA3	0.175996	combined+COGENT FIS
ENSG00000177464	19	46093022	46105466	39	13	413518	0.73354	0.23161	GPR4	0.363335	combined+COGENT FIS
ENSG00000125746	19	46110252	46148887	136	28	473291	2.1181	0.017082	EML2	0.0612888	combined+COGENT FIS
ENSG00000267757	19	46144752	46146098	6	4	471763	0.69829	0.2425	C19orf83	0.374349	combined+COGENT FIS
ENSG00000010310	19	46171502	46186982	52	18	470099	2.5589	0.0052502	GIPR	0.0259293	combined+COGENT FIS
ENSG00000125743	19	46190712	46195827	12	6	471626	-0.62947	0.73548	SNRPD2	0.791349	combined+COGENT FIS
ENSG00000011478	19	46195741	46207247	35	14	473846	2.4561	0.0070231	QPCTL	0.0319578	combined+COGENT FIS
ENSG00000177051	19	46213887	46234162	43	23	460065	1.4867	0.068552	FBXO46	0.160118	combined+COGENT FIS
ENSG00000237452	19	46236509	46267792	79	23	463300	-0.13031	0.55184	AC074212.3	0.646806	combined+COGENT FIS
ENSG00000177045	19	46268043	46272484	8	4	470796	-0.60816	0.72846	SIX5	0.785622	combined+COGENT FIS
ENSG00000104936	19	46272975	46285810	32	14	472264	-0.22162	0.5877	DMPK	0.675739	combined+COGENT FIS
ENSG00000268434	19	46282695	46289231	14	6	475887	-1.6223	0.94763	AC011530.4	0.956272	combined+COGENT FIS
ENSG00000185800	19	46286205	46296060	26	10	481538	0.15522	0.43832	DMWD	0.552995	combined+COGENT FIS
ENSG00000104941	19	46298968	46318577	80	18	482004	1.445	0.074235	RSPH6A	0.169264	combined+COGENT FIS
ENSG00000125755	19	46318668	46366548	215	19	478804	1.5912	0.055779	SYMPK	0.139308	combined+COGENT FIS
ENSG00000170608	19	46367247	46377055	35	14	425021	1.8134	0.034886	FOXA3	0.101	combined+COGENT FIS
ENSG00000170604	19	46386866	46389376	6	3	475470	1.2705	0.10195	IRF2BP1	0.20999	combined+COGENT FIS
ENSG00000176182	19	46393278	46405862	62	16	474830	1.3257	0.092463	MYPOP	0.196819	combined+COGENT FIS
ENSG00000188425	19	46416475	46418036	5	3	476678	-0.43683	0.66888	NANOS2	0.741126	combined+COGENT FIS
ENSG00000104967	19	46436992	46476804	116	31	466525	2.316	0.010279	NOVA2	0.0421973	combined+COGENT FIS
ENSG00000104983	19	46498339	46524576	133	28	442993	1.4576	0.072474	CCDC61	0.166365	combined+COGENT FIS
ENSG00000008438	19	46522411	46526323	11	5	468049	1.6496	0.049516	PGLYRP1	0.128846	combined+COGENT FIS
ENSG00000204869	19	46543006	46580376	143	22	447071	0.36447	0.35775	IGFL4	0.482135	combined+COGENT FIS
ENSG00000188624	19	46623328	46627931	15	4	389192	0.63054	0.26417	IGFL3	0.395255	combined+COGENT FIS
ENSG00000204866	19	46646363	46664556	55	15	460890	1.3847	0.083065	IGFL2	0.183313	combined+COGENT FIS
ENSG00000188293	19	46733009	46734500	7	3	477990	1.2047	0.11416	IGFL1	0.226718	combined+COGENT FIS
ENSG00000124440	19	46800303	46846690	217	46	463136	0.56055	0.28755	HIF3A	0.418034	combined+COGENT FIS
ENSG00000011485	19	46850251	46896238	155	29	477251	1.1025	0.13512	PPP5C	0.253832	combined+COGENT FIS
ENSG00000169515	19	46913629	46916841	11	6	397274	1.7881	0.03688	CCDC8	0.104679	combined+COGENT FIS
ENSG00000182013	19	46969748	46974820	30	5	481371	1.7495	0.040101	PNMAL1	0.111127	combined+COGENT FIS
ENSG00000230510	19	46984053	47104457	550	74	473434	0.56982	0.2844	PPP5D1	0.415011	combined+COGENT FIS
ENSG00000204851	19	46990163	46999755	38	13	481393	1.3585	0.087145	PNMAL2	0.189063	combined+COGENT FIS
ENSG00000204850	19	46997765	46999755	5	3	480018	-0.062779	0.52503	AC011484.1	0.623331	combined+COGENT FIS
ENSG00000268423	19	47050313	47104118	208	43	476277	1.1483	0.12541	AC011551.3	0.241352	combined+COGENT FIS
ENSG00000160014	19	47104331	47114050	28	13	470820	0.90059	0.1839	CALM3	0.311193	combined+COGENT FIS
ENSG00000160013	19	47123725	47128375	12	4	471075	2.3243	0.010054	PTGIR	0.0415434	combined+COGENT FIS
ENSG00000167414	19	47137333	47137942	1	1	465479	-0.27489	0.6083	GNG8	0.691253	combined+COGENT FIS
ENSG00000197380	19	47150869	47164395	53	19	468655	0.17239	0.43157	DACT3	0.546807	combined+COGENT FIS
ENSG00000105287	19	47177532	47220384	110	24	479270	0.37807	0.35269	PRKD2	0.477624	combined+COGENT FIS
ENSG00000090372	19	47222764	47250251	80	23	475737	-0.19939	0.57902	STRN4	0.668137	combined+COGENT FIS
ENSG00000181027	19	47249303	47280245	122	25	477945	-0.3335	0.63062	FKRP	0.710023	combined+COGENT FIS
ENSG00000105281	19	47278140	47291851	57	17	474917	-0.95677	0.83066	SLC1A5	0.86306	combined+COGENT FIS
ENSG00000042753	19	47341393	47354249	43	19	437312	0.56632	0.28559	AP2S1	0.416232	combined+COGENT FIS
ENSG00000160007	19	47421933	47508334	219	37	470492	1.3641	0.08627	ARHGAP35	0.187745	combined+COGENT FIS
ENSG00000130751	19	47523077	47549033	89	36	327307	3.9918	3.2792e-05	NPAS1	0.00044711	combined+COGENT FIS
ENSG00000130748	19	47549165	47551888	7	3	417037	2.3742	0.0087929	TMEM160	0.0377726	combined+COGENT FIS
ENSG00000130749	19	47567444	47617009	163	36	467800	3.1529	0.0008084	ZC3H4	0.00613285	combined+COGENT FIS
ENSG00000142230	19	47616531	47713886	183	50	467044	2.7643	0.0028521	SAE1	0.0163918	combined+COGENT FIS
ENSG00000105327	19	47724081	47736023	16	11	439600	1.2712	0.10183	BBC3	0.209788	combined+COGENT FIS
ENSG00000105321	19	47759237	47775210	74	12	470152	1.9252	0.027105	CCDC9	0.0850552	combined+COGENT FIS
ENSG00000257704	19	47778142	47778979	2	1	246560	0.63739	0.26193	PRR24	0.393019	combined+COGENT FIS
ENSG00000197405	19	47793280	47825323	127	19	474523	1.6268	0.051886	C5AR1	0.132729	combined+COGENT FIS
ENSG00000134830	19	47835404	47846606	41	7	455641	0.85743	0.1956	C5AR2	0.323911	combined+COGENT FIS
ENSG00000134815	19	47852538	47885961	146	22	474419	0.42492	0.33545	DHX34	0.461682	combined+COGENT FIS
ENSG00000105419	19	47906381	47922780	44	19	437866	0.45944	0.32296	MEIS3	0.45042	combined+COGENT FIS
ENSG00000118160	19	47931274	47975425	156	34	458886	1.0497	0.14694	SLC8A2	0.268639	combined+COGENT FIS
ENSG00000118162	19	47978401	47987525	29	14	465207	0.34053	0.36673	KPTN	0.490404	combined+COGENT FIS
ENSG00000105402	19	47990894	48018497	73	16	475184	1.102	0.13523	NAPA	0.253963	combined+COGENT FIS
ENSG00000118156	19	48023942	48059113	89	24	461048	0.17389	0.43098	ZNF541	0.546491	combined+COGENT FIS
ENSG00000063169	19	48111453	48206533	424	41	464457	0.10992	0.45623	GLTSCR1	0.567029	combined+COGENT FIS
ENSG00000024422	19	48216600	48246391	115	24	465288	-0.38171	0.64866	EHD2	0.724485	combined+COGENT FIS
ENSG00000105373	19	48248779	48260315	77	17	479070	-1.1036	0.86512	GLTSCR2	0.890398	combined+COGENT FIS
ENSG00000178980	19	48281829	48287943	15	8	472259	-0.40902	0.65874	SEPW1	0.732852	combined+COGENT FIS
ENSG00000178928	19	48304500	48322308	92	18	460869	-0.83957	0.79943	TPRX1	0.83907	combined+COGENT FIS
ENSG00000105392	19	48322703	48346587	179	23	455577	-0.80584	0.78983	CRX	0.831525	combined+COGENT FIS
ENSG00000259009	19	48337701	48364769	175	19	468226	-1.7501	0.95995	TPRX2P	0.96641	combined+COGENT FIS
ENSG00000105398	19	48373723	48389654	71	12	466015	-0.58782	0.72167	SULT2A1	0.780475	combined+COGENT FIS
ENSG00000188334	19	48471303	48495427	135	23	443658	0.86531	0.19343	BSPH1	0.321581	combined+COGENT FIS
ENSG00000169393	19	48497908	48528410	210	27	439110	1.1642	0.12217	ELSPBP1	0.237332	combined+COGENT FIS
ENSG00000105507	19	48533210	48547310	99	11	469074	0.46305	0.32166	CABP5	0.449268	combined+COGENT FIS
ENSG00000105499	19	48551100	48614074	400	49	442243	-0.040444	0.51613	PLA2G4C	0.615423	combined+COGENT FIS
ENSG00000105486	19	48618702	48673860	275	20	476493	-0.25391	0.60022	LIG1	0.685338	combined+COGENT FIS
ENSG00000185453	19	48673949	48700877	105	23	410804	0.17165	0.43186	C19orf68	0.547102	combined+COGENT FIS
ENSG00000178150	19	48675575	48790865	650	57	469043	2.1439	0.016019	ZNF114	0.0584825	combined+COGENT FIS
ENSG00000105483	19	48684027	48759203	404	41	461601	1.8939	0.029118	CARD8	0.0892601	combined+COGENT FIS
ENSG00000105479	19	48799714	48825151	119	18	475307	1.4951	0.067447	CCDC114	0.158592	combined+COGENT FIS
ENSG00000142227	19	48824766	48833810	37	10	481896	0.042417	0.48308	EMP3	0.589051	combined+COGENT FIS
ENSG00000161558	19	48835613	48867494	130	22	476304	2.1889	0.014302	TMEM143	0.0538782	combined+COGENT FIS
ENSG00000105467	19	48867652	48879633	29	14	471366	3.3776	0.00036556	SYNGR4	0.00323679	combined+COGENT FIS
ENSG00000105438	19	48885827	48894810	28	10	476584	3.1886	0.00071493	KDELR1	0.00552091	combined+COGENT FIS
ENSG00000105464	19	48898132	48948188	144	36	477662	2.4033	0.0081229	GRIN2D	0.0356866	combined+COGENT FIS
ENSG00000105447	19	48949030	48960279	60	14	478828	2.1123	0.017329	GRWD1	0.0619523	combined+COGENT FIS
ENSG00000182324	19	48958766	48969367	28	9	477461	1.3007	0.096678	KCNJ14	0.202786	combined+COGENT FIS
ENSG00000268465	19	48969094	48975688	24	8	477721	0.85572	0.19608	CTC-273B12.7	0.324382	combined+COGENT FIS
ENSG00000105443	19	48972289	48985571	46	10	477816	0.95025	0.17099	CYTH2	0.297077	combined+COGENT FIS
ENSG00000142235	19	48988528	49016446	78	16	477821	0.92478	0.17754	LMTK3	0.304148	combined+COGENT FIS
ENSG00000088002	19	49055332	49102682	325	32	420534	0.056973	0.47728	SULT2B1	0.584269	combined+COGENT FIS
ENSG00000105523	19	49104067	49118111	55	18	455895	0.94836	0.17147	FAM83E	0.29743	combined+COGENT FIS
ENSG00000177202	19	49110000	49110970	1	1	474292	0.0065173	0.4974	SPACA4	0.600501	combined+COGENT FIS
ENSG00000063177	19	49118585	49122793	9	4	472609	1.1379	0.12758	RPL18	0.244141	combined+COGENT FIS
ENSG00000063176	19	49122548	49133974	21	11	472444	2.3042	0.010605	SPHK2	0.0431249	combined+COGENT FIS
ENSG00000105516	19	49133287	49140695	17	7	474659	1.3921	0.081945	DBP	0.181588	combined+COGENT FIS
ENSG00000063180	19	49141199	49149569	16	5	478850	1.5743	0.057707	CA11	0.142658	combined+COGENT FIS
ENSG00000142233	19	49164664	49176338	32	9	415094	0.25032	0.40117	NTN5	0.520815	combined+COGENT FIS
ENSG00000176920	19	49199228	49209207	51	8	457835	0.88562	0.18791	FUT2	0.315557	combined+COGENT FIS
ENSG00000176909	19	49215999	49222978	24	7	475920	-2.0902	0.9817	MAMSTR	0.984659	combined+COGENT FIS
ENSG00000105538	19	49223844	49243978	57	11	478272	-1.7774	0.96225	RASIP1	0.968531	combined+COGENT FIS
ENSG00000182264	19	49244109	49250166	30	3	480749	-1.8373	0.96692	IZUMO1	0.971994	combined+COGENT FIS
ENSG00000174951	19	49251268	49258647	25	8	436719	-2.712	0.99666	FUT1	0.997081	combined+COGENT FIS
ENSG00000105550	19	49258816	49261587	13	7	263183	-0.7971	0.7873	FGF21	0.829414	combined+COGENT FIS
ENSG00000105552	19	49298319	49314286	47	12	416748	-0.34598	0.63532	BCAT2	0.713832	combined+COGENT FIS
ENSG00000087076	19	49316274	49339935	87	22	370269	-0.18393	0.57296	HSD17B14	0.663497	combined+COGENT FIS
ENSG00000105559	19	49340354	49371889	164	23	466827	1.2424	0.10705	PLEKHA4	0.217166	combined+COGENT FIS
ENSG00000087074	19	49375649	49379314	30	6	462759	-0.56707	0.71467	PPP1R15A	0.774893	combined+COGENT FIS
ENSG00000104804	19	49384222	49401990	84	12	475048	0.93993	0.17363	TULP2	0.300052	combined+COGENT FIS
ENSG00000104805	19	49403307	49426629	119	31	428834	1.2933	0.09796	NUCB1	0.204638	combined+COGENT FIS
ENSG00000104808	19	49436939	49448226	46	9	456023	-1.0148	0.84489	DHDH	0.874898	combined+COGENT FIS
ENSG00000087088	19	49458072	49465055	27	8	462107	0.035733	0.48575	BAX	0.591015	combined+COGENT FIS
ENSG00000087086	19	49468558	49470135	4	2	456786	0.83474	0.20193	FTL	0.330783	combined+COGENT FIS
ENSG00000104812	19	49471382	49496567	73	23	433356	1.3296	0.09182	GYS1	0.19589	combined+COGENT FIS
ENSG00000183207	19	49496705	49519252	97	16	450734	1.1571	0.12362	RUVBL2	0.239194	combined+COGENT FIS
ENSG00000104826	19	49519237	49520338	4	2	483860	0.47983	0.31567	LHB	0.443777	combined+COGENT FIS
ENSG00000104827	19	49526126	49527590	2	1	446825	0.97403	0.16502	CGB	0.289981	combined+COGENT FIS
ENSG00000267335	19	49526210	49540152	57	17	302779	0.64763	0.25861	CTB-60B18.6	0.390199	combined+COGENT FIS
ENSG00000104818	19	49535169	49536495	2	1	238579	0.081981	0.46733	CGB2	0.575842	combined+COGENT FIS
ENSG00000267631	19	49538831	49552006	49	18	393767	0.70182	0.2414	CGB1	0.373289	combined+COGENT FIS
ENSG00000189052	19	49547141	49548568	2	1	454096	-1.1106	0.86663	CGB5	0.891689	combined+COGENT FIS
ENSG00000213030	19	49550895	49552400	2	1	467801	-0.25397	0.60024	CGB8	0.685338	combined+COGENT FIS
ENSG00000196337	19	49557531	49562117	28	9	455617	3.2632	0.00055083	CGB7	0.00448756	combined+COGENT FIS
ENSG00000225950	19	49559050	49568333	36	15	458499	3.1033	0.00095698	NTF4	0.00699965	combined+COGENT FIS
ENSG00000104848	19	49570675	49576198	30	7	480061	1.3714	0.085127	KCNA7	0.186112	combined+COGENT FIS
ENSG00000104852	19	49588676	49611862	77	32	467524	1.4901	0.068094	SNRNP70	0.159573	combined+COGENT FIS
ENSG00000104863	19	49617581	49621717	24	8	474893	0.74768	0.22733	LIN7B	0.358966	combined+COGENT FIS
ENSG00000221916	19	49621655	49622397	4	2	470161	0.78952	0.2149	C19orf73	0.345922	combined+COGENT FIS
ENSG00000177380	19	49622646	49654283	134	30	476845	1.1858	0.11784	PPFIA3	0.231697	combined+COGENT FIS
ENSG00000130528	19	49654455	49658681	11	5	476240	-1.1834	0.88168	HRC	0.903303	combined+COGENT FIS
ENSG00000130529	19	49660998	49715093	300	34	465302	0.4843	0.31409	TRPM4	0.442277	combined+COGENT FIS
ENSG00000063127	19	49792895	49828482	103	17	468423	0.10055	0.45995	SLC6A16	0.570083	combined+COGENT FIS
ENSG00000104894	19	49838428	49846592	27	6	474099	-0.12238	0.5487	CD37	0.644095	combined+COGENT FIS
ENSG00000074219	19	49843852	49865714	74	14	471805	-0.63666	0.73783	TEAD2	0.79319	combined+COGENT FIS
ENSG00000104901	19	49865040	49878373	60	7	481497	0.14173	0.44365	DKKL1	0.557336	combined+COGENT FIS
ENSG00000161609	19	49891475	49921251	128	18	473896	0.73502	0.23116	CCDC155	0.362945	combined+COGENT FIS
ENSG00000261949	19	49927006	49932075	14	9	440375	1.6644	0.048012	GFY	0.126017	combined+COGENT FIS
ENSG00000104888	19	49932658	49945617	31	11	385357	0.78722	0.21558	SLC17A7	0.346529	combined+COGENT FIS
ENSG00000104872	19	49949555	49956754	25	5	482298	1.3119	0.09478	PIH1D1	0.199935	combined+COGENT FIS
ENSG00000161618	19	49956426	49974305	54	13	476364	0.92897	0.17645	ALDH16A1	0.303075	combined+COGENT FIS
ENSG00000269469	19	49966009	49989488	84	20	476811	0.84652	0.19863	CTD-3148I10.9	0.327101	combined+COGENT FIS
ENSG00000090554	19	49977464	49989488	48	9	477565	0.91209	0.18086	FLT3LG	0.307723	combined+COGENT FIS
ENSG00000142541	19	49990811	49995565	18	7	450604	-0.55358	0.71007	RPL13A	0.771648	combined+COGENT FIS
ENSG00000142534	19	49999622	50002946	13	4	479112	-0.4363	0.66869	RPS11	0.74102	combined+COGENT FIS
ENSG00000268000	19	50003781	50004614	3	1	474776	-0.69528	0.75656	hsa-mir-150	0.806425	combined+COGENT FIS
ENSG00000104870	19	50010073	50029590	63	16	470539	-0.27264	0.60744	FCGRT	0.6906	combined+COGENT FIS
ENSG00000142552	19	50030875	50050219	98	6	475747	0.452	0.32563	RCN3	0.452845	combined+COGENT FIS
ENSG00000142546	19	50058968	50093519	121	26	466833	2.7839	0.0026852	NOSIP	0.0156315	combined+COGENT FIS
ENSG00000126460	19	50083903	50094272	41	10	475073	3.3404	0.00041836	PRRG2	0.0035887	combined+COGENT FIS
ENSG00000126464	19	50094900	50129696	136	24	475560	3.5386	0.00020117	PRR12	0.00200599	combined+COGENT FIS
ENSG00000126458	19	50138549	50143458	12	4	471461	0.98484	0.16235	RRAS	0.286768	combined+COGENT FIS
ENSG00000126461	19	50145382	50161899	37	17	462039	4.0293	2.7974e-05	SCAF1	0.000393	combined+COGENT FIS
ENSG00000126456	19	50162826	50169132	17	5	474310	3.9709	3.5806e-05	IRF3	0.00048266	combined+COGENT FIS
ENSG00000126453	19	50168823	50177173	22	9	470198	3.6996	0.00010795	BCL2L12	0.00118758	combined+COGENT FIS
ENSG00000126457	19	50179043	50192286	29	19	407778	2.1248	0.016802	PRMT1	0.0605945	combined+COGENT FIS
ENSG00000224420	19	50191921	50193832	5	3	465448	0.69649	0.24306	ADM5	0.374909	combined+COGENT FIS
ENSG00000169169	19	50194155	50216988	80	18	466854	0.51459	0.30342	CPT1C	0.433203	combined+COGENT FIS
ENSG00000126467	19	50243010	50266587	74	20	401213	0.55371	0.28989	TSKS	0.420405	combined+COGENT FIS
ENSG00000196961	19	50270225	50310370	151	30	472671	3.2569	0.00056323	AP2A1	0.00456505	combined+COGENT FIS
ENSG00000010361	19	50310126	50320633	38	16	473757	1.7424	0.040719	FUZ	0.11225	combined+COGENT FIS
ENSG00000104973	19	50321539	50342073	66	21	458851	1.2888	0.098737	MED25	0.205672	combined+COGENT FIS
ENSG00000104960	19	50353992	50364001	48	16	466159	1.1506	0.12494	PTOV1	0.24075	combined+COGENT FIS
ENSG00000039650	19	50364461	50371166	27	13	453698	-1.713	0.95664	PNKP	0.963498	combined+COGENT FIS
ENSG00000204673	19	50372295	50381716	29	9	455990	0.45702	0.32383	AKT1S1	0.451268	combined+COGENT FIS
ENSG00000104946	19	50380682	50392005	31	13	472155	0.65017	0.25779	TBC1D17	0.389254	combined+COGENT FIS
ENSG00000104951	19	50392911	50432796	186	49	463837	1.1552	0.124	IL4I1	0.239679	combined+COGENT FIS
ENSG00000213024	19	50410082	50433020	125	33	473548	0.74556	0.22797	NUP62	0.359587	combined+COGENT FIS
ENSG00000269179	19	50412758	50461648	215	54	454647	0.041457	0.48347	CTC-326K19.6	0.589375	combined+COGENT FIS
ENSG00000169136	19	50431959	50437192	27	9	463526	-0.14032	0.5558	ATF5	0.649775	combined+COGENT FIS
ENSG00000161640	19	50452242	50464429	41	11	472280	0.42186	0.33656	SIGLEC11	0.462685	combined+COGENT FIS
ENSG00000105053	19	50479724	50529203	186	27	472282	0.91902	0.17904	VRK3	0.305889	combined+COGENT FIS
ENSG00000142528	19	50528971	50556671	70	21	469431	1.5817	0.056855	ZNF473	0.141159	combined+COGENT FIS
ENSG00000161652	19	50655805	50666452	24	10	435032	0.28207	0.38895	IZUMO2	0.510896	combined+COGENT FIS
ENSG00000105357	19	50691443	50813802	666	75	470385	1.2497	0.10571	MYH14	0.215256	combined+COGENT FIS
ENSG00000131398	19	50815194	50836772	95	32	443197	2.3334	0.0098131	KCNC3	0.0408506	combined+COGENT FIS
ENSG00000131408	19	50832910	50886239	153	25	460528	2.3408	0.0096202	NR1H2	0.0402153	combined+COGENT FIS
ENSG00000131400	19	50861734	50869087	17	6	451794	2.442	0.007304	NAPSA	0.0328447	combined+COGENT FIS
ENSG00000062822	19	50887461	50921273	100	19	466371	1.344	0.089473	POLD1	0.192539	combined+COGENT FIS
ENSG00000142539	19	50919056	50931666	64	22	388677	0.58926	0.27785	CTD-2545M3.6	0.409075	combined+COGENT FIS
ENSG00000269404	19	50922195	50934570	51	16	369959	0.41326	0.33971	SPIB	0.465766	combined+COGENT FIS
ENSG00000086967	19	50936160	50969578	135	30	469160	2.3508	0.0093664	MYBPC2	0.0394675	combined+COGENT FIS
ENSG00000142530	19	50970042	50980010	42	13	468155	1.3518	0.088222	FAM71E1	0.19085	combined+COGENT FIS
ENSG00000161671	19	50979657	50986608	29	10	456591	1.6968	0.044866	EMC10	0.120205	combined+COGENT FIS
ENSG00000161677	19	51009255	51014610	23	7	467036	1.7594	0.039254	JOSD2	0.109371	combined+COGENT FIS
ENSG00000204653	19	51014857	51017947	15	8	471425	2.9757	0.0014615	ASPDH	0.00982936	combined+COGENT FIS
ENSG00000131409	19	51020149	51071302	204	61	433339	2.7617	0.0028748	LRRC4B	0.0165122	combined+COGENT FIS
ENSG00000213023	19	51124564	51171651	182	44	456918	3.5155	0.00021949	SYT3	0.0021485	combined+COGENT FIS
ENSG00000235034	19	51152702	51162567	46	17	475857	2.4915	0.0063596	C19orf81	0.0298038	combined+COGENT FIS
ENSG00000161681	19	51165084	51222707	191	60	414711	3.1636	0.00077922	SHANK1	0.00595195	combined+COGENT FIS
ENSG00000105472	19	51226586	51228974	6	3	475551	3.8438	6.0574e-05	CLEC11A	0.00074167	combined+COGENT FIS
ENSG00000142511	19	51273721	51274989	3	2	324485	-1.7557	0.96043	GPR32	0.966802	combined+COGENT FIS
ENSG00000142513	19	51293672	51298481	29	8	479627	0.50587	0.30647	ACPT	0.436029	combined+COGENT FIS
ENSG00000167747	19	51300961	51308186	45	10	481598	0.30704	0.37941	C19orf48	0.502077	combined+COGENT FIS
ENSG00000167748	19	51322404	51327043	26	9	459529	-0.20279	0.58035	KLK1	0.669358	combined+COGENT FIS
ENSG00000174562	19	51328545	51340469	54	21	394920	0.68741	0.24591	KLK15	0.377554	combined+COGENT FIS
ENSG00000142515	19	51358171	51364020	50	13	474820	1.1415	0.12682	KLK3	0.243153	combined+COGENT FIS
ENSG00000167751	19	51364824	51383823	136	24	442616	0.9079	0.18196	KLK2	0.309096	combined+COGENT FIS
ENSG00000267880	19	51377552	51378040	3	2	472896	0.45181	0.3257	AC037199.1	0.452876	combined+COGENT FIS
ENSG00000167749	19	51409608	51413994	27	10	356691	0.38647	0.34957	KLK4	0.47489	combined+COGENT FIS
ENSG00000167754	19	51446559	51456349	44	16	396623	-0.15118	0.56008	KLK5	0.653409	combined+COGENT FIS
ENSG00000167755	19	51461887	51472929	29	11	454016	-1.3196	0.90652	KLK6	0.923167	combined+COGENT FIS
ENSG00000169035	19	51479729	51487355	33	7	377222	1.3234	0.092852	KLK7	0.197274	combined+COGENT FIS
ENSG00000129455	19	51499263	51505967	42	6	471096	1.2611	0.10363	KLK8	0.212343	combined+COGENT FIS
ENSG00000269741	19	51499274	51512837	65	11	455905	1.1172	0.13195	KLK9	0.249558	combined+COGENT FIS
ENSG00000213022	19	51503806	51512890	34	10	430765	0.64885	0.25822	KLK9	0.389717	combined+COGENT FIS
ENSG00000129451	19	51515995	51523431	48	5	459853	0.20495	0.41881	KLK10	0.536446	combined+COGENT FIS
ENSG00000167757	19	51525472	51531295	23	14	352738	-0.70502	0.7596	KLK11	0.808631	combined+COGENT FIS
ENSG00000186474	19	51532348	51538486	18	7	293170	1.5736	0.05779	KLK12	0.142751	combined+COGENT FIS
ENSG00000167759	19	51559463	51568371	33	10	448522	-1.0146	0.84484	KLK13	0.874898	combined+COGENT FIS
ENSG00000129437	19	51580752	51587502	38	10	441514	1.1579	0.12344	KLK14	0.239016	combined+COGENT FIS
ENSG00000142544	19	51600863	51611627	47	11	465260	2.0505	0.02016	CTU1	0.0689651	combined+COGENT FIS
ENSG00000129450	19	51628165	51639908	38	18	420519	-1.2419	0.89286	SIGLEC9	0.911753	combined+COGENT FIS
ENSG00000168995	19	51645556	51656783	30	13	440318	0.59754	0.27507	SIGLEC7	0.4064	combined+COGENT FIS
ENSG00000105383	19	51728320	51747115	45	18	453482	0.28529	0.38771	CD33	0.509655	combined+COGENT FIS
ENSG00000179213	19	51749603	51772584	91	16	478591	1.5366	0.062195	SIGLECL1	0.149827	combined+COGENT FIS
ENSG00000142549	19	51815102	51833608	71	19	471935	0.86923	0.19236	IGLON5	0.320481	combined+COGENT FIS
ENSG00000186806	19	51834790	51845378	35	9	460471	0.85094	0.1974	VSIG10L	0.32564	combined+COGENT FIS
ENSG00000105379	19	51848423	51869672	119	18	461688	0.89561	0.18523	ETFB	0.312662	combined+COGENT FIS
ENSG00000269403	19	51853627	51871353	87	18	448017	0.31207	0.37749	CTD-2616J11.11	0.500383	combined+COGENT FIS
ENSG00000160318	19	51870352	51872257	5	3	368883	-3.9618	0.99996	CLDND2	0.99996	combined+COGENT FIS
ENSG00000105374	19	51874860	51875969	3	2	320398	0.14101	0.44393	NKG7	0.557391	combined+COGENT FIS
ENSG00000105370	19	51883163	51891214	32	9	477228	-1.1587	0.87671	LIM2	0.899328	combined+COGENT FIS
ENSG00000262874	19	51891543	51893828	18	2	482717	-1.167	0.8784	C19orf84	0.900575	combined+COGENT FIS
ENSG00000142512	19	51913275	51921057	38	12	448582	0.21146	0.41626	SIGLEC10	0.534045	combined+COGENT FIS
ENSG00000105366	19	51954101	51961710	22	7	453518	-0.13298	0.5529	SIGLEC8	0.647622	combined+COGENT FIS
ENSG00000213822	19	51979838	51994206	88	12	476862	-1.9481	0.9743	CEACAM18	0.978272	combined+COGENT FIS
ENSG00000254521	19	51994611	52005043	94	17	477157	-0.33099	0.62967	SIGLEC12	0.709375	combined+COGENT FIS
ENSG00000105492	19	52022779	52035110	85	14	477383	-0.50442	0.69302	SIGLEC6	0.758749	combined+COGENT FIS
ENSG00000105497	19	52074551	52092991	85	21	471433	-0.0085341	0.5034	ZNF175	0.605421	combined+COGENT FIS
ENSG00000167765	19	52095036	52097630	23	10	436901	-1.4611	0.928	AC018755.1	0.940396	combined+COGENT FIS
ENSG00000105501	19	52114781	52150151	118	34	442292	-0.46408	0.67871	SIGLEC5	0.748462	combined+COGENT FIS
ENSG00000268500	19	52115344	52150142	111	32	440667	-0.34716	0.63576	SIGLEC5	0.714199	combined+COGENT FIS
ENSG00000254415	19	52145806	52150054	3	2	164887	1.3481	0.088813	SIGLEC14	0.191573	combined+COGENT FIS
ENSG00000105509	19	52216365	52227247	55	13	469315	-0.023738	0.50947	HAS1	0.610052	combined+COGENT FIS
ENSG00000171051	19	52248425	52307363	310	53	458070	0.75058	0.22645	FPR1	0.358083	combined+COGENT FIS
ENSG00000171049	19	52255279	52273779	81	17	439681	1.0465	0.14767	FPR2	0.269457	combined+COGENT FIS
ENSG00000187474	19	52298416	52329442	149	30	477753	-0.19233	0.57626	FPR3	0.665977	combined+COGENT FIS
ENSG00000161551	19	52359055	52394203	234	18	484843	0.66565	0.25282	ZNF577	0.384367	combined+COGENT FIS
ENSG00000198093	19	52392477	52408293	72	14	475098	1.1687	0.12125	ZNF649	0.236247	combined+COGENT FIS
ENSG00000176024	19	52430400	52452012	105	16	479900	1.3006	0.096693	ZNF613	0.202795	combined+COGENT FIS
ENSG00000256683	19	52467596	52490109	106	21	468480	1.3682	0.085621	ZNF350	0.186718	combined+COGENT FIS
ENSG00000197619	19	52494585	52511483	74	10	474868	0.71139	0.23842	ZNF615	0.370342	combined+COGENT FIS
ENSG00000142556	19	52516018	52533493	64	16	471519	0.38901	0.34864	ZNF614	0.474102	combined+COGENT FIS
ENSG00000256087	19	52534632	52598991	253	20	480800	0.56586	0.28575	ZNF432	0.416343	combined+COGENT FIS
ENSG00000197608	19	52567719	52599018	134	17	480491	0.37726	0.35299	ZNF841	0.477893	combined+COGENT FIS
ENSG00000204611	19	52616344	52643175	122	23	439548	1.4589	0.072296	ZNF616	0.166101	combined+COGENT FIS
ENSG00000196267	19	52657117	52674896	75	22	432868	1.2471	0.10618	ZNF836	0.215935	combined+COGENT FIS
ENSG00000105568	19	52693292	52730687	169	24	476953	0.88965	0.18683	PPP2R1A	0.314412	combined+COGENT FIS
ENSG00000196214	19	52772824	52795977	168	26	468378	1.2958	0.097517	ZNF766	0.203842	combined+COGENT FIS
ENSG00000198464	19	52800430	52829175	128	31	469040	1.2268	0.10995	ZNF480	0.220972	combined+COGENT FIS
ENSG00000167554	19	52839498	52871031	162	27	474351	0.29702	0.38323	ZNF610	0.505413	combined+COGENT FIS
ENSG00000221923	19	52873170	52889048	87	12	479118	0.11424	0.45453	ZNF880	0.565657	combined+COGENT FIS
ENSG00000167555	19	52901102	52921665	64	14	462050	0.40262	0.34362	ZNF528	0.469396	combined+COGENT FIS
ENSG00000198633	19	52932440	52955568	183	12	454193	2.7232	0.0032327	ZNF534	0.018086	combined+COGENT FIS
ENSG00000258405	19	52956829	53015407	377	31	449550	1.9186	0.027517	ZNF578	0.0859215	combined+COGENT FIS
ENSG00000198482	19	53030905	53067717	183	21	473099	0.73269	0.23187	ZNF808	0.363532	combined+COGENT FIS
ENSG00000167562	19	53059075	53090427	201	37	450835	1.6869	0.045811	ZNF701	0.122098	combined+COGENT FIS
ENSG00000167766	19	53097313	53193749	624	43	448951	-1.5896	0.94404	ZNF83	0.953136	combined+COGENT FIS
ENSG00000213020	19	53206066	53238326	153	22	466473	-1.2814	0.89996	ZNF611	0.917324	combined+COGENT FIS
ENSG00000189190	19	53267448	53290044	152	33	436912	-1.2125	0.88734	ZNF600	0.907533	combined+COGENT FIS
ENSG00000198538	19	53300662	53360853	324	44	417680	1.6031	0.05446	ZNF28	0.137206	combined+COGENT FIS
ENSG00000204604	19	53341261	53360902	99	15	466845	0.94983	0.1711	ZNF468	0.297114	combined+COGENT FIS
ENSG00000182986	19	53367043	53400946	161	25	471973	1.4287	0.076544	ZNF320	0.173031	combined+COGENT FIS
ENSG00000180257	19	53430388	53466164	199	36	441547	-1.5642	0.94112	ZNF816	0.950897	combined+COGENT FIS
ENSG00000221874	19	53431728	53466076	189	36	439492	-1.5125	0.93479	ZNF321P	0.945559	combined+COGENT FIS
ENSG00000269526	19	53517174	53519375	4	2	472764	1.2238	0.11051	ERVV-1	0.221768	combined+COGENT FIS
ENSG00000268964	19	53547991	53554329	26	10	346783	-0.12192	0.54852	ERVV-2	0.644003	combined+COGENT FIS
ENSG00000170949	19	53569859	53606689	219	39	474584	1.0727	0.1417	ZNF160	0.261887	combined+COGENT FIS
ENSG00000170954	19	53611132	53636330	140	28	388392	-0.10041	0.53999	ZNF415	0.636431	combined+COGENT FIS
ENSG00000197937	19	53627325	53662328	143	35	393528	-0.55996	0.71225	ZNF347	0.773064	combined+COGENT FIS
ENSG00000197497	19	53662466	53696639	139	24	437460	-0.77924	0.78208	ZNF665	0.82553	combined+COGENT FIS
ENSG00000197928	19	53731577	53758151	136	15	475754	-0.24332	0.59612	ZNF677	0.682252	combined+COGENT FIS
ENSG00000196131	19	53761545	53765090	20	6	481403	-1.3601	0.91309	VN1R2	0.92876	combined+COGENT FIS
ENSG00000163098	19	53792856	53794875	15	7	478191	0.7306	0.23251	BIRC8	0.364264	combined+COGENT FIS
ENSG00000213799	19	53837002	53858122	135	33	454243	0.45957	0.32291	ZNF845	0.45042	combined+COGENT FIS
ENSG00000203326	19	53868946	53895470	145	26	466617	0.68006	0.24823	ZNF525	0.379794	combined+COGENT FIS
ENSG00000196417	19	53893046	53930574	224	36	448784	0.30989	0.37832	ZNF765	0.501098	combined+COGENT FIS
ENSG00000198346	19	53970989	54006950	230	45	464554	0.18907	0.42502	ZNF813	0.541656	combined+COGENT FIS
ENSG00000130844	19	54024235	54083523	347	41	440112	-1.1006	0.86447	ZNF331	0.889949	combined+COGENT FIS
ENSG00000268864	19	54102882	54106751	13	8	382620	0.89511	0.18537	CTB-167G5.5	0.312804	combined+COGENT FIS
ENSG00000204595	19	54135310	54140263	18	7	289816	0.83574	0.20165	DPRX	0.330438	combined+COGENT FIS
ENSG00000142405	19	54296857	54327648	150	33	436507	-0.67411	0.74988	NLRP12	0.801576	combined+COGENT FIS
ENSG00000179820	19	54369477	54379691	27	7	434727	1.395	0.081502	MYADM	0.181046	combined+COGENT FIS
ENSG00000126583	19	54382444	54410906	93	27	447395	0.85521	0.19622	PRKCG	0.324456	combined+COGENT FIS
ENSG00000105605	19	54412589	54447195	107	35	382690	1.3758	0.084437	CACNG7	0.185137	combined+COGENT FIS
ENSG00000142408	19	54466294	54493469	104	17	471949	0.62226	0.26688	CACNG8	0.398022	combined+COGENT FIS
ENSG00000130433	19	54495542	54515923	92	23	445387	0.52733	0.29898	CACNG6	0.42906	combined+COGENT FIS
ENSG00000189068	19	54544079	54567207	132	32	407490	2.7113	0.0033506	VSTM1	0.0185942	combined+COGENT FIS
ENSG00000248385	19	54573149	54584634	62	12	468274	0.16451	0.43466	TARM1	0.549621	combined+COGENT FIS
ENSG00000170909	19	54597933	54606000	38	19	412577	3.3179	0.00045345	OSCAR	0.00382058	combined+COGENT FIS
ENSG00000170906	19	54606036	54612564	36	9	427711	2.4946	0.0063044	NDUFA3	0.0295817	combined+COGENT FIS
ENSG00000105619	19	54610320	54619055	40	15	475246	2.3038	0.010618	TFPT	0.0431592	combined+COGENT FIS
ENSG00000105618	19	54618837	54635140	77	21	467209	2.8129	0.0024548	PRPF31	0.0146362	combined+COGENT FIS
ENSG00000088038	19	54641444	54659419	70	19	450590	2.2174	0.013299	CNOT3	0.051052	combined+COGENT FIS
ENSG00000105617	19	54658899	54663620	14	10	475285	1.8107	0.035092	LENG1	0.101256	combined+COGENT FIS
ENSG00000167608	19	54663846	54676944	46	15	461521	1.7538	0.039728	TMC4	0.110433	combined+COGENT FIS
ENSG00000125505	19	54677107	54693733	69	24	424432	1.0284	0.15188	MBOAT7	0.274409	combined+COGENT FIS
ENSG00000170892	19	54693789	54697585	14	5	442555	0.67741	0.24907	TSEN34	0.380649	combined+COGENT FIS
ENSG00000170889	19	54704610	54752862	237	34	370351	1.3232	0.092891	RPS9	0.197287	combined+COGENT FIS
ENSG00000204577	19	54720147	54746602	98	20	245414	1.8071	0.035371	LILRB3	0.101844	combined+COGENT FIS
ENSG00000244482	19	54720737	54746649	95	19	238863	1.8311	0.033542	LILRA6	0.0983394	combined+COGENT FIS
ENSG00000105609	19	54754263	54761164	41	14	469627	1.9796	0.023872	LILRB5	0.0781284	combined+COGENT FIS
ENSG00000131042	19	54777675	54785039	40	13	465046	2.0108	0.022172	LILRB2	0.0739561	combined+COGENT FIS
ENSG00000170866	19	54799854	54809952	39	14	349660	-0.41046	0.65927	LILRA3	0.733313	combined+COGENT FIS
ENSG00000187116	19	54818353	54824409	17	7	467874	1.4342	0.075764	LILRA5	0.17176	combined+COGENT FIS
ENSG00000239961	19	54844456	54850421	40	15	334189	0.76844	0.22111	LILRA4	0.352371	combined+COGENT FIS
ENSG00000167613	19	54865362	54882165	67	25	405907	0.76149	0.22318	LAIR1	0.35444	combined+COGENT FIS
ENSG00000167614	19	54926393	54948080	128	35	449667	1.6315	0.051393	TTYH1	0.131941	combined+COGENT FIS
ENSG00000167615	19	54960065	54973217	85	18	467744	2.7957	0.0025891	LENG8	0.0152169	combined+COGENT FIS
ENSG00000182909	19	54972981	54974894	11	6	474889	2.3091	0.010469	LENG9	0.0427593	combined+COGENT FIS
ENSG00000167617	19	54976210	54984411	26	8	478141	3.2223	0.00063578	CDC42EP5	0.00501172	combined+COGENT FIS
ENSG00000167618	19	55009100	55021897	89	27	398500	1.7455	0.04045	LAIR2	0.111752	combined+COGENT FIS
ENSG00000104970	19	55043909	55057053	61	25	429126	0.80312	0.21095	KIR3DX1	0.34143	combined+COGENT FIS
ENSG00000239998	19	55084387	55099027	74	17	436996	2.0241	0.021482	LILRA2	0.0722518	combined+COGENT FIS
ENSG00000104972	19	55085346	55148979	443	31	463614	2.1411	0.016134	LILRB1	0.0587778	combined+COGENT FIS
ENSG00000104974	19	55105047	55113555	66	10	453433	2.3631	0.009062	LILRA1	0.0385531	combined+COGENT FIS
ENSG00000224730	19	55147173	55150343	24	10	454793	1.2843	0.099524	AC009892.10	0.206812	combined+COGENT FIS
ENSG00000186818	19	55155340	55181810	176	35	413304	1.2692	0.10219	LILRB4	0.210347	combined+COGENT FIS
ENSG00000167633	19	55235969	55378448	128	28	349529	0.53085	0.29776	KIR3DL1	0.428216	combined+COGENT FIS
ENSG00000242019	19	55235984	55248003	9	5	446523	-0.57953	0.71888	KIR3DL3	0.778434	combined+COGENT FIS
ENSG00000189013	19	55236002	55325972	48	22	403401	0.54981	0.29123	KIR2DL4	0.421703	combined+COGENT FIS
ENSG00000243772	19	55249980	55295776	24	15	450226	1.4075	0.079642	KIR2DL3	0.178082	combined+COGENT FIS
ENSG00000125498	19	55281263	55295774	6	4	449160	-0.76023	0.77644	KIR2DL1	0.82112	combined+COGENT FIS
ENSG00000240403	19	55361898	55378662	41	7	422081	-0.018717	0.50747	KIR3DL2	0.608502	combined+COGENT FIS
ENSG00000186431	19	55385704	55401838	124	21	427398	-1.2624	0.89659	FCAR	0.914921	combined+COGENT FIS
ENSG00000189430	19	55417508	55427508	52	12	424428	0.87095	0.19189	NCR1	0.320143	combined+COGENT FIS
ENSG00000167634	19	55434877	55477680	224	47	420207	-0.64795	0.74149	NLRP7	0.795804	combined+COGENT FIS
ENSG00000022556	19	55464498	55512510	309	47	424358	-0.70279	0.75891	NLRP2	0.808214	combined+COGENT FIS
ENSG00000088053	19	55525073	55549632	139	19	456965	-2.0352	0.97909	GP6	0.982197	combined+COGENT FIS
ENSG00000160439	19	55550476	55582659	212	36	449122	-0.34253	0.63402	RDH13	0.712878	combined+COGENT FIS
ENSG00000131037	19	55583388	55599291	67	13	471454	0.65484	0.25629	EPS8L1	0.387685	combined+COGENT FIS
ENSG00000125503	19	55602281	55628927	62	23	413102	0.30575	0.3799	PPP1R12C	0.502537	combined+COGENT FIS
ENSG00000105048	19	55644162	55660722	52	18	340533	-0.54016	0.70546	TNNT1	0.7682	combined+COGENT FIS
ENSG00000129991	19	55663137	55669141	23	9	437978	-0.63981	0.73885	TNNI3	0.793939	combined+COGENT FIS
ENSG00000267110	19	55666125	55672039	29	8	460331	-0.38065	0.64827	CTD-2587H24.4	0.724092	combined+COGENT FIS
ENSG00000167646	19	55670031	55678090	44	12	475415	0.20637	0.41825	DNAAF3	0.535946	combined+COGENT FIS
ENSG00000129990	19	55682567	55691809	66	9	484244	1.4937	0.067622	SYT5	0.15882	combined+COGENT FIS
ENSG00000080031	19	55692616	55720874	139	36	453245	1.2633	0.10323	PTPRH	0.211933	combined+COGENT FIS
ENSG00000180089	19	55738007	55741647	15	5	479218	0.68318	0.24725	TMEM86B	0.378983	combined+COGENT FIS
ENSG00000269808	19	55738587	55741647	12	5	477694	0.78712	0.21561	AC010327.2	0.346547	combined+COGENT FIS
ENSG00000105063	19	55741148	55770363	113	24	457317	2.2802	0.011297	PPP6R1	0.0451547	combined+COGENT FIS
ENSG00000133265	19	55773599	55791749	48	15	475611	0.87037	0.19205	HSPBP1	0.320325	combined+COGENT FIS
ENSG00000160469	19	55793440	55823901	112	23	464407	1.5521	0.060324	BRSK1	0.146774	combined+COGENT FIS
ENSG00000180061	19	55824169	55845416	93	16	463046	0.50154	0.308	TMEM150B	0.437207	combined+COGENT FIS
ENSG00000133247	19	55851221	55859488	41	13	475699	1.258	0.1042	SUV420H2	0.21316	combined+COGENT FIS
ENSG00000267531	19	55851254	55856561	26	7	476908	0.68018	0.24819	AC020922.1	0.379764	combined+COGENT FIS
ENSG00000160471	19	55860674	55866182	11	7	426502	1.3307	0.091645	COX6B2	0.195604	combined+COGENT FIS
ENSG00000267706	19	55863669	55870884	29	13	454720	-0.7269	0.76636	CTD-2105E13.6	0.813635	combined+COGENT FIS
ENSG00000180043	19	55866276	55874628	37	13	470037	-0.32895	0.6289	FAM71E2	0.70876	combined+COGENT FIS
ENSG00000095752	19	55875757	55881831	28	9	476939	1.0619	0.14413	IL11	0.265362	combined+COGENT FIS
ENSG00000160472	19	55888204	55889612	1	1	487387	1.3146	0.09433	TMEM190	0.199316	combined+COGENT FIS
ENSG00000233493	19	55890613	55895966	24	8	474429	-0.86934	0.80767	TMEM238	0.845519	combined+COGENT FIS
ENSG00000108107	19	55896713	55914612	115	27	454095	1.8892	0.029432	RPL28	0.089874	combined+COGENT FIS
ENSG00000108106	19	55912652	55919145	20	10	476757	-0.57486	0.71731	UBE2S	0.777089	combined+COGENT FIS
ENSG00000187902	19	55940107	55954230	25	10	475658	2.5126	0.0059927	SHISA7	0.0285859	combined+COGENT FIS
ENSG00000063241	19	55964352	55973710	52	19	467720	0.79038	0.21465	ISOC2	0.345619	combined+COGENT FIS
ENSG00000197483	19	55987699	55995854	34	11	477659	-0.16139	0.56411	ZNF628	0.656818	combined+COGENT FIS
ENSG00000090971	19	55996371	55998935	8	5	468776	1.2828	0.099781	NAT14	0.207185	combined+COGENT FIS
ENSG00000179954	19	55999771	56030465	153	30	476427	3.0009	0.001346	SSC5D	0.00921597	combined+COGENT FIS
ENSG00000187550	19	56041100	56048456	38	17	414914	1.3305	0.091674	SBK2	0.195622	combined+COGENT FIS
ENSG00000231274	19	56052023	56056909	22	10	436831	0.58874	0.27802	SBK3	0.409149	combined+COGENT FIS
ENSG00000218891	19	56088899	56092211	12	4	479818	-0.16728	0.56643	ZNF579	0.658509	combined+COGENT FIS
ENSG00000179943	19	56102746	56113336	31	10	479175	-1.1977	0.88449	FIZ1	0.905448	combined+COGENT FIS
ENSG00000171443	19	56111388	56114504	9	3	421541	0.38364	0.35062	ZNF524	0.475806	combined+COGENT FIS
ENSG00000261221	19	56116771	56128635	30	15	429238	0.66235	0.25387	ZNF865	0.385408	combined+COGENT FIS
ENSG00000179922	19	56132108	56135967	6	2	481155	-0.085763	0.53417	ZNF784	0.631101	combined+COGENT FIS
ENSG00000213015	19	56146382	56154835	35	12	453207	1.8676	0.030911	ZNF580	0.0928358	combined+COGENT FIS
ENSG00000171425	19	56146825	56156988	38	14	455209	2.05	0.020183	ZNF581	0.0690086	combined+COGENT FIS
ENSG00000173581	19	56152428	56164527	37	13	464618	2.3806	0.0086418	CCDC106	0.0372925	combined+COGENT FIS
ENSG00000063244	19	56165512	56186081	74	18	477013	0.59829	0.27482	U2AF2	0.406159	combined+COGENT FIS
ENSG00000063245	19	56186592	56221224	186	39	474635	1.2056	0.11398	EPN1	0.226547	combined+COGENT FIS
ENSG00000185792	19	56219798	56249768	150	46	467676	2.0801	0.01876	NLRP9	0.0656704	combined+COGENT FIS
ENSG00000223638	19	56270380	56274541	11	5	435585	0.5302	0.29799	RFPL4A	0.428391	combined+COGENT FIS
ENSG00000229292	19	56280507	56284545	9	3	170693	-0.23274	0.59202	RFPL4AL1	0.679101	combined+COGENT FIS
ENSG00000179873	19	56296770	56348166	340	57	446761	-0.19025	0.57544	NLRP11	0.665556	combined+COGENT FIS
ENSG00000160505	19	56347944	56393220	295	56	457688	1.8784	0.030161	NLRP4	0.0912189	combined+COGENT FIS
ENSG00000173572	19	56403065	56443702	228	36	462380	0.44196	0.32926	NLRP13	0.456134	combined+COGENT FIS
ENSG00000179709	19	56459198	56499995	204	36	481441	1.9289	0.026869	NLRP8	0.0845384	combined+COGENT FIS
ENSG00000171487	19	56511092	56573179	506	72	465731	0.60656	0.27207	NLRP5	0.403383	combined+COGENT FIS
ENSG00000142409	19	56598732	56632649	148	22	466776	1.8862	0.029634	ZNF787	0.0903018	combined+COGENT FIS
ENSG00000167685	19	56643968	56672262	115	24	465632	1.0799	0.14009	ZNF444	0.26007	combined+COGENT FIS
ENSG00000197487	19	56687389	56697144	66	22	452979	-0.60446	0.72723	GALP	0.784832	combined+COGENT FIS
ENSG00000197213	19	56700939	56709289	43	13	452928	1.1783	0.11935	ZSCAN5B	0.233746	combined+COGENT FIS
ENSG00000204532	19	56713670	56720821	49	13	470610	-0.029841	0.5119	ZSCAN5C	0.611993	combined+COGENT FIS
ENSG00000131848	19	56732681	56879752	620	105	443276	1.1709	0.12082	ZSCAN5A	0.235603	combined+COGENT FIS
ENSG00000267908	19	56751773	56758863	46	16	420511	0.032785	0.48692	ZSCAN5D	0.591967	combined+COGENT FIS
ENSG00000267710	19	56784138	56821819	139	27	450910	-0.079025	0.53149	AC006116.20	0.628718	combined+COGENT FIS
ENSG00000018869	19	56887413	56904914	76	33	432088	0.31802	0.37523	ZNF582	0.498201	combined+COGENT FIS
ENSG00000198440	19	56909335	56947404	111	21	467568	0.28749	0.38687	ZNF583	0.509107	combined+COGENT FIS
ENSG00000198046	19	56950694	56989434	133	24	474015	0.31016	0.37822	ZNF667	0.501027	combined+COGENT FIS
ENSG00000196263	19	57019212	57041590	87	14	482835	0.49095	0.31173	ZNF471	0.440622	combined+COGENT FIS
ENSG00000196867	19	57050317	57068169	65	19	456988	-0.16878	0.56702	ZFP28	0.658993	combined+COGENT FIS
ENSG00000197016	19	57078880	57100279	86	12	482241	-0.25416	0.60032	ZNF470	0.685388	combined+COGENT FIS
ENSG00000197951	19	57106632	57137849	157	27	445563	0.30836	0.3789	ZNF71	0.501612	combined+COGENT FIS
ENSG00000268182	19	57154513	57167134	60	10	464525	1.038	0.14964	SMIM17	0.271838	combined+COGENT FIS
ENSG00000127903	19	57174020	57183151	58	10	482878	0.38168	0.35135	ZNF835	0.476489	combined+COGENT FIS
ENSG00000269699	19	57285920	57352097	148	35	472837	0.67821	0.24882	ZIM2	0.380421	combined+COGENT FIS
ENSG00000198300	19	57321445	57352096	69	19	477091	1.031	0.15127	PEG3	0.273732	combined+COGENT FIS
ENSG00000131864	19	57630506	57643294	54	14	452278	-0.16709	0.56635	USP29	0.658496	combined+COGENT FIS
ENSG00000141946	19	57645464	57656570	65	15	469679	0.23539	0.40695	ZIM3	0.525871	combined+COGENT FIS
ENSG00000258873	19	57665389	57678811	77	22	374616	0.21992	0.41297	DUXA	0.531262	combined+COGENT FIS
ENSG00000083844	19	57702868	57724724	71	15	474398	1.0763	0.14091	ZNF264	0.261088	combined+COGENT FIS
ENSG00000105146	19	57742377	57746916	18	5	480394	3.1802	0.00073583	AURKC	0.00566156	combined+COGENT FIS
ENSG00000204524	19	57751973	57766503	80	12	480674	1.4011	0.080586	ZNF805	0.17959	combined+COGENT FIS
ENSG00000197714	19	57791419	57804937	59	14	476804	0.99706	0.15937	ZNF460	0.283202	combined+COGENT FIS
ENSG00000178229	19	57831877	57842144	55	16	482141	0.64747	0.25866	ZNF543	0.390242	combined+COGENT FIS
ENSG00000131845	19	57862675	57871266	39	16	479850	0.43538	0.33164	ZNF304	0.458146	combined+COGENT FIS
ENSG00000152433	19	57874845	57890933	61	20	468835	0.31011	0.37824	ZNF547	0.501027	combined+COGENT FIS
ENSG00000256060	19	57874879	57876721	6	4	474908	-0.3521	0.63762	TRAPPC2P1	0.715464	combined+COGENT FIS
ENSG00000268133	19	57874934	57909952	123	30	473551	0.11333	0.45488	AC003002.4	0.566006	combined+COGENT FIS
ENSG00000188785	19	57901218	57912786	39	18	462024	0.32684	0.3719	ZNF548	0.495292	combined+COGENT FIS
ENSG00000269533	19	57901252	57931362	104	30	469231	0.26687	0.39478	AC003002.6	0.515355	combined+COGENT FIS
ENSG00000268533	19	57905551	57949825	139	36	469746	-0.27351	0.60777	AC004076.7	0.690899	combined+COGENT FIS
ENSG00000186272	19	57922531	57933307	37	16	475082	0.030247	0.48794	ZNF17	0.592956	combined+COGENT FIS
ENSG00000186230	19	57946697	57956853	29	14	429889	-0.22906	0.59059	ZNF749	0.678199	combined+COGENT FIS
ENSG00000268163	19	57949338	57988904	173	23	467527	0.69401	0.24384	AC004076.9	0.375867	combined+COGENT FIS
ENSG00000178201	19	57966542	57967854	2	1	490378	0.13384	0.44676	VN1R1	0.559808	combined+COGENT FIS
ENSG00000197128	19	57978031	57988938	58	10	478870	0.43036	0.33347	ZNF772	0.460071	combined+COGENT FIS
ENSG00000105136	19	57999079	58006048	33	7	479670	0.59324	0.27651	ZNF419	0.407672	combined+COGENT FIS
ENSG00000268107	19	57999086	58016749	96	10	472693	1.2818	0.099949	AC003005.4	0.207377	combined+COGENT FIS
ENSG00000152439	19	58011283	58029772	142	7	481071	1.7665	0.038657	ZNF773	0.108178	combined+COGENT FIS
ENSG00000121406	19	58038693	58068910	69	31	470501	2.346	0.0094889	ZNF549	0.0398244	combined+COGENT FIS
ENSG00000251369	19	58046625	58071231	63	28	471923	1.7401	0.040918	ZNF550	0.112651	combined+COGENT FIS
ENSG00000083817	19	58082934	58090295	19	10	474694	1.0929	0.13721	ZNF416	0.256235	combined+COGENT FIS
ENSG00000171649	19	58089824	58105145	41	9	476738	1.7448	0.040512	ZIK1	0.11188	combined+COGENT FIS
ENSG00000183647	19	58111253	58124090	37	15	476488	1.5997	0.05483	ZNF530	0.137754	combined+COGENT FIS
ENSG00000213762	19	58125601	58134724	33	10	479968	-0.15652	0.56219	ZNF134	0.655226	combined+COGENT FIS
ENSG00000121417	19	58141761	58154147	88	7	484745	-1.0261	0.84757	ZNF211	0.876883	combined+COGENT FIS
ENSG00000180532	19	58180303	58190520	37	9	466157	1.1033	0.13494	ZSCAN4	0.253619	combined+COGENT FIS
ENSG00000204519	19	58193337	58228669	102	23	473853	2.2251	0.013036	ZNF551	0.0502931	combined+COGENT FIS
ENSG00000269026	19	58193413	58264943	201	33	476752	1.9342	0.026547	AC003006.7	0.0838731	combined+COGENT FIS
ENSG00000268948	19	58203868	58204128	1	1	451255	1.0976	0.1362	AC004017.1	0.255014	combined+COGENT FIS
ENSG00000179909	19	58208735	58220579	38	10	481423	2.207	0.013656	ZNF154	0.0520602	combined+COGENT FIS
ENSG00000083814	19	58231119	58238992	21	8	481466	1.284	0.099571	ZNF671	0.206842	combined+COGENT FIS
ENSG00000152443	19	58258164	58269527	27	12	476438	1.5464	0.061004	ZNF776	0.147916	combined+COGENT FIS
ENSG00000083828	19	58281023	58331307	176	30	477469	1.1927	0.11649	ZNF586	0.229758	combined+COGENT FIS
ENSG00000178935	19	58315209	58326281	33	11	475106	0.37451	0.35401	ZNF552	0.478726	combined+COGENT FIS
ENSG00000268750	19	58331087	58370309	145	30	464951	0.8066	0.20995	CTD-2583A14.10	0.340131	combined+COGENT FIS
ENSG00000269343	19	58331099	58370018	144	30	465027	0.71142	0.23841	ZNF587B	0.370342	combined+COGENT FIS
ENSG00000204514	19	58360099	58400442	143	25	471835	0.36604	0.35717	ZNF814	0.481627	combined+COGENT FIS
ENSG00000198466	19	58361225	58376480	74	19	467899	0.37654	0.35326	ZNF587	0.478191	combined+COGENT FIS
ENSG00000269476	19	58388133	58427959	125	28	474048	-0.38512	0.64992	CTD-2583A14.9	0.725551	combined+COGENT FIS
ENSG00000173480	19	58411664	58427978	64	19	472408	0.64392	0.25981	ZNF417	0.3912	combined+COGENT FIS
ENSG00000196724	19	58433252	58446761	44	16	474583	0.71747	0.23654	ZNF418	0.368357	combined+COGENT FIS
ENSG00000152454	19	58452201	58459043	17	8	477631	0.13052	0.44808	ZNF256	0.560832	combined+COGENT FIS
ENSG00000177025	19	58469805	58485902	65	13	476983	0.086903	0.46537	C19orf18	0.574548	combined+COGENT FIS
ENSG00000166704	19	58488421	58514717	117	15	477335	0.52847	0.29859	ZNF606	0.428825	combined+COGENT FIS
ENSG00000176593	19	58513429	58522600	47	10	480122	0.2811	0.38932	CTD-2368P22.1	0.511076	combined+COGENT FIS
ENSG00000152467	19	58545400	58565999	61	14	452724	-0.73585	0.76909	ZSCAN1	0.815666	combined+COGENT FIS
ENSG00000176293	19	58570607	58597677	96	16	463746	1.0549	0.14574	ZNF135	0.267244	combined+COGENT FIS
ENSG00000121413	19	58595205	58629794	180	19	476039	1.8737	0.030487	ZSCAN18	0.0919117	combined+COGENT FIS
ENSG00000181894	19	58637619	58666477	105	24	478166	1.6355	0.050972	ZNF329	0.131189	combined+COGENT FIS
ENSG00000171606	19	58694396	58724928	97	25	478170	1.2222	0.11081	ZNF274	0.222082	combined+COGENT FIS
ENSG00000198131	19	58739960	58788815	239	35	466301	2.4961	0.0062785	ZNF544	0.0294821	combined+COGENT FIS
ENSG00000269545	19	58740831	58798173	272	29	467024	2.4545	0.007054	CTD-3138B18.4	0.0320446	combined+COGENT FIS
ENSG00000083842	19	58790317	58807254	71	14	452838	1.9375	0.026345	ZNF8	0.0834574	combined+COGENT FIS
ENSG00000273439	19	58790318	58807254	71	14	452838	1.9375	0.026345	ZNF8	0.0834574	combined+COGENT FIS
ENSG00000267216	19	58790332	58826563	142	37	445105	1.8637	0.031181	AC010642.1	0.09341	combined+COGENT FIS
ENSG00000182318	19	58838385	58853698	60	7	471984	1.2865	0.099128	ZSCAN22	0.206191	combined+COGENT FIS
ENSG00000121410	19	58856544	58864865	18	6	471330	1.3568	0.087425	A1BG	0.189541	combined+COGENT FIS
ENSG00000174586	19	58865723	58874214	19	8	303731	-0.51819	0.69784	ZNF497	0.762354	combined+COGENT FIS
ENSG00000152475	19	58878985	58892427	48	9	480323	0.81424	0.20775	ZNF837	0.337865	combined+COGENT FIS
ENSG00000083845	19	58897767	58906173	36	8	463120	1.0787	0.14036	RPS5	0.260476	combined+COGENT FIS
ENSG00000269855	19	58907457	58908407	4	2	471148	0.68535	0.24656	AC012313.1	0.378246	combined+COGENT FIS
ENSG00000171574	19	58912871	58929694	75	10	472538	1.7959	0.036258	ZNF584	0.103549	combined+COGENT FIS
ENSG00000131849	19	58944181	58951589	21	8	477184	2.2251	0.013036	ZNF132	0.0502931	combined+COGENT FIS
ENSG00000249471	19	58962971	58969200	22	8	430563	2.4582	0.0069816	ZNF324B	0.0318454	combined+COGENT FIS
ENSG00000083812	19	58978423	58984945	12	7	395941	0.24456	0.4034	ZNF324	0.522923	combined+COGENT FIS
ENSG00000083838	19	58985384	58992597	21	8	435058	1.9262	0.027043	ZNF446	0.0848887	combined+COGENT FIS
ENSG00000083807	19	58990879	59023780	103	22	466225	2.142	0.016099	SLC27A5	0.0586729	combined+COGENT FIS
ENSG00000119574	19	59024897	59050278	42	17	445034	2.8415	0.0022451	ZBTB45	0.0136959	combined+COGENT FIS
ENSG00000130726	19	59055458	59062089	13	7	472959	0.41782	0.33804	TRIM28	0.464282	combined+COGENT FIS
ENSG00000130724	19	59062933	59066491	9	5	484621	2.6357	0.0041981	CHMP2A	0.021892	combined+COGENT FIS
ENSG00000130725	19	59067079	59070327	12	7	470731	0.045759	0.48175	UBE2M	0.587769	combined+COGENT FIS
ENSG00000099326	19	59073298	59084942	34	13	462940	3.0084	0.0013131	MZF1	0.00902328	combined+COGENT FIS
ENSG00000178591	20	67891	77735	21	14	425498	0.14694	0.44159	DEFB125	0.555495	combined+COGENT FIS
ENSG00000125788	20	123010	126392	9	4	428782	-1.2472	0.89385	DEFB126	0.912567	combined+COGENT FIS
ENSG00000088782	20	138111	139804	12	2	487008	0.47666	0.3168	DEFB127	0.444542	combined+COGENT FIS
ENSG00000185982	20	168494	170322	12	6	474837	0.47958	0.31576	DEFB128	0.443805	combined+COGENT FIS
ENSG00000125903	20	207899	210527	17	4	445083	1.014	0.15529	DEFB129	0.278535	combined+COGENT FIS
ENSG00000186458	20	238377	241737	19	4	478240	0.56975	0.28442	DEFB132	0.415011	combined+COGENT FIS
ENSG00000196476	20	251504	271390	142	21	467480	3.5467	0.00019507	C20orf96	0.00194926	combined+COGENT FIS
ENSG00000177764	20	277737	280965	9	5	465751	4.1693	1.5275e-05	ZCCHC3	0.00023785	combined+COGENT FIS
ENSG00000177732	20	306207	310865	24	8	475650	0.64434	0.25968	SOX12	0.39119	combined+COGENT FIS
ENSG00000125841	20	327426	340304	41	17	462234	-0.35983	0.64051	NRSN2	0.71758	combined+COGENT FIS
ENSG00000101255	20	361261	378203	92	37	426157	0.30163	0.38147	TRIB3	0.504038	combined+COGENT FIS
ENSG00000125826	20	388142	411610	94	25	450790	0.69755	0.24273	RBCK1	0.374491	combined+COGENT FIS
ENSG00000125875	20	416124	443197	93	18	442597	0.80861	0.20937	TBC1D20	0.339452	combined+COGENT FIS
ENSG00000101266	20	459116	524465	172	37	459544	0.6022	0.27352	CSNK2A1	0.404932	combined+COGENT FIS
ENSG00000125878	20	584441	591042	21	10	448883	-0.76276	0.7772	TCF15	0.821694	combined+COGENT FIS
ENSG00000271303	20	627259	634014	37	14	460506	0.97647	0.16442	SRXN1	0.289329	combined+COGENT FIS
ENSG00000270299	20	627270	656444	109	43	410081	1.6274	0.05183	RP5-850E9.3	0.132642	combined+COGENT FIS
ENSG00000215397	20	642240	656823	50	22	345842	1.9465	0.0258	SCRT2	0.0822668	combined+COGENT FIS
ENSG00000101276	20	740724	749131	67	18	444835	1.9278	0.026942	SLC52A3	0.0846838	combined+COGENT FIS
ENSG00000125898	20	814358	838106	133	33	453860	-0.88211	0.81114	FAM110A	0.848449	combined+COGENT FIS
ENSG00000101280	20	853296	896977	301	55	444728	-2.4727	0.99329	ANGPT4	0.994286	combined+COGENT FIS
ENSG00000101282	20	939095	982907	252	36	468010	-0.47874	0.68394	RSPO4	0.751846	combined+COGENT FIS
ENSG00000125818	20	1093906	1160596	231	55	473230	0.19537	0.42255	PSMF1	0.539633	combined+COGENT FIS
ENSG00000125895	20	1161205	1166059	17	12	335513	1.0508	0.14667	TMEM74B	0.268353	combined+COGENT FIS
ENSG00000215595	20	1184098	1188918	15	6	448046	2.8238	0.0023729	C20orf202	0.0142759	combined+COGENT FIS
ENSG00000244588	20	1206700	1277065	257	37	471534	3.2048	0.00067577	RAD21L1	0.00528086	combined+COGENT FIS
ENSG00000101298	20	1246960	1289972	182	48	467327	2.3444	0.0095291	SNPH	0.0399401	combined+COGENT FIS
ENSG00000125775	20	1290619	1309883	100	34	472793	0.7373	0.23047	SDCBP2	0.362386	combined+COGENT FIS
ENSG00000203630	20	1316228	1317555	6	4	464473	1.7953	0.036304	AL136531.1	0.103665	combined+COGENT FIS
ENSG00000088832	20	1349622	1373806	77	19	466822	0.27051	0.39339	FKBP1A	0.514198	combined+COGENT FIS
ENSG00000088833	20	1422807	1454487	96	28	467318	2.2779	0.011367	NSFL1C	0.0453199	combined+COGENT FIS
ENSG00000196209	20	1451386	1472233	91	16	481622	2.2379	0.012613	SIRPB2	0.0491107	combined+COGENT FIS
ENSG00000125900	20	1514897	1539489	105	24	480259	-0.16177	0.56426	SIRPD	0.656935	combined+COGENT FIS
ENSG00000260861	20	1520790	1600655	174	38	462212	0.11544	0.45405	RP4-576H24.4	0.565282	combined+COGENT FIS
ENSG00000101307	20	1544167	1600707	74	21	439729	0.25182	0.40059	SIRPB1	0.520383	combined+COGENT FIS
ENSG00000089012	20	1609798	1638425	128	22	482390	-0.86795	0.80729	SIRPG	0.845261	combined+COGENT FIS
ENSG00000198053	20	1875154	1920543	195	41	436586	3.7326	9.4747e-05	SIRPA	0.00106456	combined+COGENT FIS
ENSG00000101327	20	1959403	1974732	63	15	474469	0.4617	0.32215	PDYN	0.449819	combined+COGENT FIS
ENSG00000125834	20	2082257	2157684	302	31	472207	-0.44819	0.67299	STK35	0.744035	combined+COGENT FIS
ENSG00000125780	20	2276647	2321724	196	37	428447	1.8382	0.033018	TGM3	0.0972873	combined+COGENT FIS
ENSG00000166948	20	2361554	2413399	244	36	476114	-0.35016	0.63689	TGM6	0.715067	combined+COGENT FIS
ENSG00000125835	20	2442280	2451499	20	7	475775	-0.69637	0.7569	SNRPB	0.806524	combined+COGENT FIS
ENSG00000256566	20	2447858	2489553	131	30	456288	1.3675	0.085728	RP4-734P14.4	0.186866	combined+COGENT FIS
ENSG00000088876	20	2462463	2505348	144	40	453678	1.9415	0.026097	ZNF343	0.0828548	combined+COGENT FIS
ENSG00000149488	20	2517253	2622430	503	40	472225	1.4106	0.079178	TMC2	0.177295	combined+COGENT FIS
ENSG00000101361	20	2632791	2639039	28	9	447579	0.90225	0.18346	NOP56	0.310587	combined+COGENT FIS
ENSG00000101365	20	2639041	2644865	21	6	473788	-0.51611	0.69711	IDH3B	0.761688	combined+COGENT FIS
ENSG00000088881	20	2673524	2740753	231	39	455271	1.2315	0.10908	EBF4	0.219923	combined+COGENT FIS
ENSG00000088882	20	2774715	2781283	24	11	477389	0.32616	0.37215	CPXM1	0.495416	combined+COGENT FIS
ENSG00000241690	20	2795614	2798712	17	13	439507	0.65982	0.25469	TMEM239	0.386328	combined+COGENT FIS
ENSG00000198326	20	2795614	2800930	23	13	450627	0.31875	0.37496	TMEM239	0.498038	combined+COGENT FIS
ENSG00000258713	20	2795633	2796479	6	4	395431	1.4248	0.077107	C20orf141	0.174055	combined+COGENT FIS
ENSG00000132635	20	2815960	2821836	20	9	473188	2.6535	0.0039835	PCED1A	0.021022	combined+COGENT FIS
ENSG00000215305	20	2821349	2847378	115	16	474094	0.90243	0.18342	VPS16	0.310547	combined+COGENT FIS
ENSG00000132670	20	2844830	3019722	520	38	462235	0.61053	0.27076	PTPRA	0.402101	combined+COGENT FIS
ENSG00000125787	20	3024268	3026393	6	2	483692	0.93614	0.1746	GNRH2	0.301152	combined+COGENT FIS
ENSG00000125901	20	3026591	3028900	10	6	374804	0.34101	0.36655	MRPS26	0.490233	combined+COGENT FIS
ENSG00000101405	20	3052266	3053163	3	2	28318	0.87041	0.19204	OXT	0.320325	combined+COGENT FIS
ENSG00000101200	20	3063202	3065370	4	2	133064	0.032742	0.48694	AVP	0.591967	combined+COGENT FIS
ENSG00000185019	20	3088219	3140842	202	35	463654	4.9738	3.2827e-07	UBOX5	8.8689e-06	combined+COGENT FIS
ENSG00000215251	20	3127165	3140543	49	15	456676	3.9354	4.1532e-05	FASTKD5	0.00054625	combined+COGENT FIS
ENSG00000088899	20	3143263	3154192	49	22	429226	3.112	0.00092911	LZTS3	0.00685661	combined+COGENT FIS
ENSG00000198171	20	3170996	3185331	83	21	463078	2.5916	0.004776	DDRGK1	0.0241422	combined+COGENT FIS
ENSG00000125877	20	3189514	3204516	77	16	473479	3.595	0.00016219	ITPA	0.00166546	combined+COGENT FIS
ENSG00000088836	20	3208063	3219836	59	16	460359	3.4299	0.00030193	SLC4A11	0.00278116	combined+COGENT FIS
ENSG00000088854	20	3229951	3388272	763	26	480012	3.9411	4.0562e-05	C20orf194	0.00053535	combined+COGENT FIS
ENSG00000088812	20	3451687	3631769	708	38	476546	2.6566	0.003947	ATRN	0.0209204	combined+COGENT FIS
ENSG00000125861	20	3639939	3644046	22	9	480872	2.447	0.0072026	GFRA4	0.0325326	combined+COGENT FIS
ENSG00000149451	20	3648612	3662893	80	29	407173	2.6708	0.0037832	ADAM33	0.020269	combined+COGENT FIS
ENSG00000088827	20	3667617	3687775	107	19	481224	3.3917	0.00034726	SIGLEC1	0.00311254	combined+COGENT FIS
ENSG00000132622	20	3713314	3733758	60	19	446460	1.1546	0.12414	HSPA12B	0.239808	combined+COGENT FIS
ENSG00000101220	20	3734155	3749034	74	27	452449	1.276	0.10097	C20orf27	0.208715	combined+COGENT FIS
ENSG00000101222	20	3758151	3762095	9	4	472482	-0.040427	0.51612	SPEF1	0.615423	combined+COGENT FIS
ENSG00000125817	20	3764498	3767337	4	2	357669	-0.69579	0.75672	CENPB	0.806425	combined+COGENT FIS
ENSG00000101224	20	3767578	3786762	59	15	461415	1.0198	0.15391	CDC25B	0.27695	combined+COGENT FIS
ENSG00000125843	20	3801178	3805949	8	2	483381	1.4694	0.070862	AP5S1	0.163639	combined+COGENT FIS
ENSG00000088888	20	3827487	3849280	95	37	384116	1.0242	0.15286	MAVS	0.275636	combined+COGENT FIS
ENSG00000125779	20	3869486	3907605	128	22	459781	3.4269	0.00030525	PANK2	0.00280901	combined+COGENT FIS
ENSG00000101236	20	3907956	3996229	277	22	481541	2.3402	0.0096377	RNF24	0.0402618	combined+COGENT FIS
ENSG00000205300	20	4050799	4055812	40	13	444516	0.5134	0.30384	RP11-352D3.2	0.433606	combined+COGENT FIS
ENSG00000088826	20	4101627	4168394	349	47	469599	0.59368	0.27636	SMOX	0.407575	combined+COGENT FIS
ENSG00000171873	20	4201329	4229721	118	29	463428	0.44383	0.32858	ADRA1D	0.455478	combined+COGENT FIS
ENSG00000171867	20	4666882	4682236	61	17	473400	0.014589	0.49418	PRNP	0.597575	combined+COGENT FIS
ENSG00000171864	20	4702556	4709106	41	17	343714	0.67693	0.24923	PRND	0.380725	combined+COGENT FIS
ENSG00000180259	20	4711928	4721314	52	7	486276	0.84625	0.19871	PRNT	0.327204	combined+COGENT FIS
ENSG00000101265	20	4760669	4804291	294	43	456995	-1.5561	0.94015	RASSF2	0.950068	combined+COGENT FIS
ENSG00000089057	20	4833002	4990939	575	84	459272	2.2014	0.013854	SLC23A2	0.0526352	combined+COGENT FIS
ENSG00000089063	20	5080486	5093749	34	12	454219	-0.83487	0.79811	TMEM230	0.838308	combined+COGENT FIS
ENSG00000132646	20	5095599	5107272	24	4	458593	0.17445	0.43075	PCNA	0.546466	combined+COGENT FIS
ENSG00000101290	20	5107432	5178533	248	33	469866	-0.76733	0.77856	CDS2	0.82297	combined+COGENT FIS
ENSG00000101292	20	5282317	5297378	136	9	475271	1.5563	0.059814	PROKR2	0.146058	combined+COGENT FIS
ENSG00000125772	20	5525085	5591672	236	37	456033	0.46308	0.32165	GPCPD1	0.449268	combined+COGENT FIS
ENSG00000171984	20	5731039	5844558	567	71	442607	-0.5846	0.72059	C20orf196	0.779617	combined+COGENT FIS
ENSG00000089199	20	5892076	5906007	54	11	479584	-1.0136	0.84461	CHGB	0.874822	combined+COGENT FIS
ENSG00000089195	20	5917881	5931182	62	12	485139	0.089626	0.46429	TRMT6	0.573713	combined+COGENT FIS
ENSG00000125885	20	5931298	5975852	165	27	479664	0.8917	0.18628	MCM8	0.31382	combined+COGENT FIS
ENSG00000088766	20	5986736	6020699	115	19	480249	3.6785	0.00011733	CRLS1	0.00127304	combined+COGENT FIS
ENSG00000125872	20	6021424	6034695	55	12	469740	3.8984	4.842e-05	LRRN4	0.00061633	combined+COGENT FIS
ENSG00000101311	20	6055492	6104191	290	31	477213	0.19091	0.4243	FERMT1	0.541175	combined+COGENT FIS
ENSG00000125845	20	6748311	6760927	44	15	466959	0.37496	0.35384	BMP2	0.478668	combined+COGENT FIS
ENSG00000101323	20	7863628	7921121	228	42	459628	1.0604	0.14449	HAO1	0.265748	combined+COGENT FIS
ENSG00000125827	20	7957995	8000476	169	21	469855	-0.75168	0.77388	TMX4	0.818975	combined+COGENT FIS
ENSG00000182621	20	8112824	8949003	3434	245	470810	5.6906	6.3299e-09	PLCB1	2.8584e-07	combined+COGENT FIS
ENSG00000101333	20	9049410	9461889	1333	121	466638	0.84043	0.20033	PLCB4	0.328929	combined+COGENT FIS
ENSG00000125869	20	9495005	9511171	77	20	444573	0.48962	0.3122	LAMP5	0.440921	combined+COGENT FIS
ENSG00000101349	20	9518036	9819689	1273	116	459106	0.038096	0.48481	PAK7	0.590515	combined+COGENT FIS
ENSG00000132623	20	9966774	10037410	340	42	471266	1.7459	0.040418	ANKEF1	0.111712	combined+COGENT FIS
ENSG00000132639	20	10199478	10288066	293	48	437215	2.7253	0.0032118	SNAP25	0.0179902	combined+COGENT FIS
ENSG00000125863	20	10381657	10414870	141	13	470044	0.23604	0.4067	MKKS	0.525743	combined+COGENT FIS
ENSG00000149346	20	10415951	10617477	840	52	474686	1.0139	0.15532	SLX4IP	0.278536	combined+COGENT FIS
ENSG00000101384	20	10618332	10654694	148	38	460530	2.0316	0.021099	JAG1	0.0713177	combined+COGENT FIS
ENSG00000125899	20	11008408	11010014	8	3	470302	0.86086	0.19466	C20orf187	0.323003	combined+COGENT FIS
ENSG00000132640	20	11871371	11907257	119	17	473601	2.231	0.012839	BTBD3	0.0497761	combined+COGENT FIS
ENSG00000172296	20	12989627	13147411	877	65	478568	-2.2273	0.98703	SPTLC3	0.989116	combined+COGENT FIS
ENSG00000101230	20	13202418	13281298	416	67	461551	0.31217	0.37746	ISM1	0.500378	combined+COGENT FIS
ENSG00000089123	20	13246709	13619587	1530	84	466563	-1.1208	0.86881	TASP1	0.893302	combined+COGENT FIS
ENSG00000089048	20	13694969	13765532	250	35	481924	1.5434	0.061367	ESF1	0.148474	combined+COGENT FIS
ENSG00000101247	20	13765596	13799067	135	25	481441	1.5146	0.064936	NDUFAF5	0.154275	combined+COGENT FIS
ENSG00000101251	20	13829893	13977089	538	49	480339	1.2643	0.10305	SEL1L2	0.211658	combined+COGENT FIS
ENSG00000172264	20	13976015	16033842	8377	402	469211	6.9368	2.0055e-12	MACROD2	2.50239e-10	combined+COGENT FIS
ENSG00000125848	20	14303634	14318262	46	17	474997	0.42206	0.33649	FLRT3	0.462655	combined+COGENT FIS
ENSG00000089177	20	16252749	16554078	1457	84	476341	4.6205	1.9139e-06	KIF16B	4.0694e-05	combined+COGENT FIS
ENSG00000125870	20	16710606	16722421	54	16	470556	-1.0016	0.84173	SNRPB2	0.872602	combined+COGENT FIS
ENSG00000125879	20	16729003	16750707	142	27	455747	-0.32006	0.62554	OTOR	0.705812	combined+COGENT FIS
ENSG00000125851	20	17206752	17465223	1263	80	476361	3.6708	0.00012088	PCSK2	0.00130336	combined+COGENT FIS
ENSG00000125864	20	17474550	17549865	341	67	461042	2.278	0.011364	BFSP1	0.0453174	combined+COGENT FIS
ENSG00000125868	20	17550508	17590564	121	20	475221	0.66636	0.25259	DSTN	0.384172	combined+COGENT FIS
ENSG00000125844	20	17594323	17662940	261	54	458773	0.28471	0.38793	RRBP1	0.509768	combined+COGENT FIS
ENSG00000125888	20	17674317	17716516	203	31	474627	-1.2103	0.88692	BANF2	0.907299	combined+COGENT FIS
ENSG00000089006	20	17922241	17949623	124	16	474118	0.78056	0.21753	SNX5	0.348629	combined+COGENT FIS
ENSG00000125850	20	17937623	18039832	460	44	469311	0.55093	0.29084	OVOL2	0.421293	combined+COGENT FIS
ENSG00000125871	20	17949556	17971765	88	15	481557	0.80464	0.21051	MGME1	0.340863	combined+COGENT FIS
ENSG00000232838	20	18118517	18123813	29	12	477419	0.87856	0.18982	PET117	0.31792	combined+COGENT FIS
ENSG00000149474	20	18118762	18169031	230	50	476909	0.61627	0.26886	CSRP2BP	0.400125	combined+COGENT FIS
ENSG00000125846	20	18269121	18297640	103	21	472601	-1.1381	0.87245	ZNF133	0.895764	combined+COGENT FIS
ENSG00000089091	20	18364011	18447925	353	38	476159	0.087262	0.46523	DZANK1	0.57445	combined+COGENT FIS
ENSG00000132664	20	18447771	18465287	68	14	480775	1.3948	0.081538	POLR3F	0.181083	combined+COGENT FIS
ENSG00000089050	20	18467184	18477887	37	13	476399	1.1735	0.12029	RBBP9	0.234883	combined+COGENT FIS
ENSG00000101310	20	18488137	18542059	249	27	476926	1.0366	0.14997	SEC23B	0.272211	combined+COGENT FIS
ENSG00000125821	20	18568537	18744561	844	36	478983	1.1826	0.11849	DTD1	0.232493	combined+COGENT FIS
ENSG00000149443	20	18790372	18810797	97	29	476377	-0.014189	0.50566	C20orf78	0.606984	combined+COGENT FIS
ENSG00000132631	20	18794370	18795033	4	2	481194	0.5987	0.27469	SCP2D1	0.40603	combined+COGENT FIS
ENSG00000185052	20	19193290	19703581	2128	149	474815	0.77051	0.2205	SLC24A3	0.351681	combined+COGENT FIS
ENSG00000268628	20	19738296	19738679	3	2	474879	-0.23925	0.59454	AL121761.2	0.681026	combined+COGENT FIS
ENSG00000132669	20	19867165	19983101	527	78	458511	-1.4781	0.93031	RIN2	0.941982	combined+COGENT FIS
ENSG00000173418	20	19997760	20014299	40	11	482990	0.085884	0.46578	NAA20	0.574692	combined+COGENT FIS
ENSG00000101343	20	20015012	20036690	98	16	474350	-0.58067	0.71927	CRNKL1	0.778564	combined+COGENT FIS
ENSG00000089101	20	20033158	20341346	1235	85	475598	0.15864	0.43698	C20orf26	0.551708	combined+COGENT FIS
ENSG00000188559	20	20370196	20693131	751	46	470345	1.6321	0.051333	RALGAPA2	0.131868	combined+COGENT FIS
ENSG00000088930	20	21283942	21370463	226	29	480018	1.8155	0.034726	XRN2	0.10069	combined+COGENT FIS
ENSG00000125816	20	21376005	21378666	2	1	471690	-0.044798	0.51787	NKX2-4	0.617149	combined+COGENT FIS
ENSG00000125820	20	21491648	21494664	10	5	471289	0.14778	0.44126	NKX2-2	0.555326	combined+COGENT FIS
ENSG00000125813	20	21686297	21696620	16	8	444250	0.17664	0.4299	PAX1	0.545898	combined+COGENT FIS
ENSG00000125798	20	22561643	22566093	8	3	476962	-2.2167	0.98668	FOXA2	0.988818	combined+COGENT FIS
ENSG00000132671	20	23016057	23017314	11	5	470664	4.2763	9.5003e-06	SSTR4	0.00015959	combined+COGENT FIS
ENSG00000178726	20	23026270	23030378	16	10	412431	2.5779	0.0049698	THBD	0.0248569	combined+COGENT FIS
ENSG00000125810	20	23059986	23066977	20	10	469967	-0.14754	0.55865	CD93	0.652464	combined+COGENT FIS
ENSG00000269407	20	23330015	23334066	17	7	477781	0.28157	0.38914	AL096677.1	0.511004	combined+COGENT FIS
ENSG00000132661	20	23331373	23335414	21	9	478419	-0.075881	0.53024	NXT1	0.627474	combined+COGENT FIS
ENSG00000125812	20	23342787	23353700	36	9	483931	0.44682	0.3275	GZF1	0.454546	combined+COGENT FIS
ENSG00000125814	20	23355159	23402125	201	21	483784	0.40436	0.34297	NAPB	0.468806	combined+COGENT FIS
ENSG00000125823	20	23420322	23425567	23	9	481211	0.49143	0.31156	CSTL1	0.440429	combined+COGENT FIS
ENSG00000125831	20	23431040	23433494	5	3	481076	-0.5488	0.70843	CST11	0.770418	combined+COGENT FIS
ENSG00000125815	20	23471738	23476655	21	7	480017	0.13797	0.44513	CST8	0.558221	combined+COGENT FIS
ENSG00000101435	20	23545369	23549386	28	3	482504	0.56114	0.28735	CST9L	0.417839	combined+COGENT FIS
ENSG00000173335	20	23583047	23586513	12	5	472026	1.2499	0.10567	CST9	0.215221	combined+COGENT FIS
ENSG00000101439	20	23608534	23619110	49	8	464067	0.91028	0.18134	CST3	0.308208	combined+COGENT FIS
ENSG00000101441	20	23666277	23669677	20	8	475110	-1.6396	0.94945	CST4	0.957681	combined+COGENT FIS
ENSG00000170373	20	23728190	23731905	24	10	400168	-0.64101	0.73924	CST1	0.794223	combined+COGENT FIS
ENSG00000170369	20	23804406	23807368	27	10	455676	-1.3038	0.90385	CST2	0.920794	combined+COGENT FIS
ENSG00000170367	20	23856572	23860387	23	6	475052	-0.84055	0.7997	CST5	0.83926	combined+COGENT FIS
ENSG00000149435	20	23965690	23969416	12	4	471695	-0.013445	0.50536	GGTLC1	0.606701	combined+COGENT FIS
ENSG00000101463	20	24449835	24647252	661	76	464835	1.5806	0.056988	SYNDIG1	0.141322	combined+COGENT FIS
ENSG00000077984	20	24929866	24940564	76	12	481165	0.071388	0.47154	CST7	0.579049	combined+COGENT FIS
ENSG00000101474	20	24943561	24973615	117	16	483097	0.50003	0.30853	APMAP	0.437698	combined+COGENT FIS
ENSG00000154930	20	24986868	25039616	189	40	461384	1.732	0.041637	ACSS1	0.114034	combined+COGENT FIS
ENSG00000100987	20	25051521	25062996	46	7	480738	0.85978	0.19496	VSX1	0.323246	combined+COGENT FIS
ENSG00000197586	20	25176329	25207365	140	23	472703	0.46712	0.32021	ENTPD6	0.44777	combined+COGENT FIS
ENSG00000100994	20	25228705	25278650	287	21	470598	-0.93373	0.82478	PYGB	0.85888	combined+COGENT FIS
ENSG00000100997	20	25275379	25371619	352	24	466983	-0.66272	0.74625	ABHD12	0.79914	combined+COGENT FIS
ENSG00000101003	20	25388363	25433264	183	24	477300	-0.47615	0.68301	GINS1	0.751216	combined+COGENT FIS
ENSG00000101004	20	25433341	25566153	459	39	471146	-0.1658	0.56584	NINL	0.658065	combined+COGENT FIS
ENSG00000170191	20	25593571	25604811	33	6	472594	0.29638	0.38347	NANP	0.505553	combined+COGENT FIS
ENSG00000130684	20	25654851	25677477	66	14	470753	0.21716	0.41404	ZNF337	0.532202	combined+COGENT FIS
ENSG00000175170	20	25744102	25848861	100	19	456546	0.042201	0.48317	FAM182B	0.589123	combined+COGENT FIS
ENSG00000149531	20	29611857	29634010	5	2	374695	1.57	0.058207	FRG1B	0.143445	combined+COGENT FIS
ENSG00000215547	20	29845467	29847435	6	3	482679	1.4137	0.078723	DEFB115	0.176519	combined+COGENT FIS
ENSG00000215545	20	29891015	29896388	20	8	478241	2.3005	0.01071	DEFB116	0.0434773	combined+COGENT FIS
ENSG00000131068	20	29956421	29961726	16	6	469643	1.7055	0.044052	DEFB118	0.11856	combined+COGENT FIS
ENSG00000180483	20	29964967	29978406	49	13	481513	1.7915	0.036604	DEFB119	0.104145	combined+COGENT FIS
ENSG00000204548	20	29992648	30000641	27	7	478539	1.9709	0.024366	DEFB121	0.0791094	combined+COGENT FIS
ENSG00000180424	20	30028322	30038060	32	8	479507	1.8254	0.033969	DEFB123	0.0992531	combined+COGENT FIS
ENSG00000180383	20	30053309	30064560	30	11	473819	1.4747	0.070153	DEFB124	0.162536	combined+COGENT FIS
ENSG00000088320	20	30063096	30072708	24	11	476065	1.7091	0.043716	REM1	0.117957	combined+COGENT FIS
ENSG00000101294	20	30102231	30157370	155	15	475875	0.20685	0.41806	HM13	0.535847	combined+COGENT FIS
ENSG00000125968	20	30193086	30194318	10	5	472758	0.72825	0.23323	ID1	0.36488	combined+COGENT FIS
ENSG00000131055	20	30225691	30232809	20	4	478563	0.3306	0.37047	COX4I2	0.493804	combined+COGENT FIS
ENSG00000171552	20	30252255	30311792	140	20	474751	-0.13653	0.5543	BCL2L1	0.648581	combined+COGENT FIS
ENSG00000088325	20	30327074	30389608	154	23	476747	0.12358	0.45082	TPX2	0.562776	combined+COGENT FIS
ENSG00000101306	20	30407111	30422492	64	13	477197	0.14773	0.44128	MYLK2	0.555326	combined+COGENT FIS
ENSG00000179772	20	30432103	30433420	4	2	471331	-0.32385	0.62698	FOXS1	0.707226	combined+COGENT FIS
ENSG00000149599	20	30435440	30458550	67	23	460121	1.1749	0.12001	DUSP15	0.234457	combined+COGENT FIS
ENSG00000131044	20	30458505	30532764	191	38	472482	1.8842	0.029766	TTLL9	0.0905096	combined+COGENT FIS
ENSG00000088356	20	30532758	30539895	12	6	467837	-0.067918	0.52707	PDRG1	0.625049	combined+COGENT FIS
ENSG00000260903	20	30555805	30591190	95	31	456878	3.1997	0.00068787	XKR7	0.00535996	combined+COGENT FIS
ENSG00000101331	20	30598245	30619984	52	14	473036	2.3257	0.010016	CCM2L	0.0414383	combined+COGENT FIS
ENSG00000101336	20	30639991	30689659	164	33	469281	4.5721	2.4141e-06	HCK	4.93914e-05	combined+COGENT FIS
ENSG00000101337	20	30697309	30755061	157	21	478875	5.8892	1.9409e-09	TM9SF4	1.0238e-07	combined+COGENT FIS
ENSG00000126003	20	30780306	30795594	24	11	470754	4.8079	7.6262e-07	PLAGL2	1.87113e-05	combined+COGENT FIS
ENSG00000101346	20	30795683	30826470	57	15	475690	4.1798	1.4587e-05	POFUT1	0.00022826	combined+COGENT FIS
ENSG00000101350	20	30865467	30922814	142	27	473160	5.6175	9.6844e-09	KIF3B	4.12781e-07	combined+COGENT FIS
ENSG00000171456	20	30946155	31027122	164	23	475102	5.8198	2.9457e-09	ASXL1	1.48982e-07	combined+COGENT FIS
ENSG00000197183	20	31030862	31172876	389	42	469050	5.6694	7.1631e-09	C20orf112	3.1966e-07	combined+COGENT FIS
ENSG00000204393	20	31175281	31196695	79	21	452502	4.1643	1.5612e-05	RP11-410N8.4	0.0002425	combined+COGENT FIS
ENSG00000149600	20	31290493	31331803	152	15	471730	2.4345	0.0074566	COMMD7	0.0334094	combined+COGENT FIS
ENSG00000088305	20	31350191	31397162	200	25	476380	3.8001	7.233e-05	DNMT3B	0.00085125	combined+COGENT FIS
ENSG00000101367	20	31407699	31438211	110	29	473755	3.3885	0.00035136	MAPRE1	0.00314186	combined+COGENT FIS
ENSG00000215529	20	31446729	31549006	409	47	473712	4.2549	1.0456e-05	EFCAB8	0.00017199	combined+COGENT FIS
ENSG00000167098	20	31571579	31592239	114	12	481941	2.8863	0.0019488	SUN5	0.0122916	combined+COGENT FIS
ENSG00000078898	20	31595406	31611515	59	17	468737	1.3513	0.088294	BPIFB2	0.190901	combined+COGENT FIS
ENSG00000167104	20	31619454	31631853	51	11	479310	1.7899	0.036733	BPIFB6	0.104401	combined+COGENT FIS
ENSG00000186190	20	31643230	31661434	78	16	467937	1.7157	0.043113	BPIFB3	0.116836	combined+COGENT FIS
ENSG00000186191	20	31667450	31699557	167	24	455048	1.0733	0.14157	BPIFB4	0.261749	combined+COGENT FIS
ENSG00000131050	20	31749574	31769218	43	8	477878	1.701	0.044476	BPIFA2	0.119365	combined+COGENT FIS
ENSG00000131059	20	31805116	31815564	27	13	468373	2.383	0.0085858	BPIFA3	0.037093	combined+COGENT FIS
ENSG00000198183	20	31823801	31831115	26	4	482937	0.020499	0.49182	BPIFA1	0.595915	combined+COGENT FIS
ENSG00000125999	20	31861286	31897684	120	25	461122	1.4174	0.078185	BPIFB1	0.175798	combined+COGENT FIS
ENSG00000101391	20	31946645	31989367	77	24	472694	1.3166	0.09399	CDK5RAP1	0.19882	combined+COGENT FIS
ENSG00000101400	20	31995761	32031698	90	22	468453	1.6545	0.049016	SNTA1	0.128019	combined+COGENT FIS
ENSG00000078699	20	32077881	32237842	257	54	469911	2.6946	0.0035235	CBFA2T2	0.0192141	combined+COGENT FIS
ENSG00000125967	20	32244893	32262269	29	15	470874	2.2997	0.010731	NECAB3	0.0435532	combined+COGENT FIS
ENSG00000149609	20	32250090	32253425	2	1	471276	2.7478	0.0029997	C20orf144	0.0170899	combined+COGENT FIS
ENSG00000182584	20	32254304	32256331	5	2	473108	0.9316	0.17577	ACTL10	0.302424	combined+COGENT FIS
ENSG00000101412	20	32263489	32274210	25	15	474246	1.5055	0.066092	E2F1	0.156161	combined+COGENT FIS
ENSG00000101417	20	32294512	32308125	39	10	467356	1.1984	0.11539	PXMP4	0.228463	combined+COGENT FIS
ENSG00000131061	20	32319463	32380075	145	33	462797	1.7792	0.037603	ZNF341	0.106002	combined+COGENT FIS
ENSG00000101421	20	32399110	32442172	75	22	472476	-0.20727	0.5821	CHMP4B	0.670723	combined+COGENT FIS
ENSG00000125970	20	32581452	32696114	223	34	476150	2.1614	0.015333	RALY	0.0566762	combined+COGENT FIS
ENSG00000125977	20	32676104	32700138	41	15	474227	2.3771	0.0087253	EIF2S2	0.037569	combined+COGENT FIS
ENSG00000101440	20	32782375	32857150	138	13	475556	-0.24126	0.59532	ASIP	0.681567	combined+COGENT FIS
ENSG00000101444	20	32868074	32899608	51	8	466527	0.35406	0.36165	AHCY	0.485872	combined+COGENT FIS
ENSG00000078747	20	32951041	33099198	353	34	470340	2.8731	0.0020321	ITCH	0.0126571	combined+COGENT FIS
ENSG00000125971	20	33104214	33128762	59	20	467151	2.7464	0.003013	DYNLRB1	0.0171451	combined+COGENT FIS
ENSG00000101460	20	33134658	33148149	33	10	474888	2.8034	0.0025287	MAP1LC3A	0.0149779	combined+COGENT FIS
ENSG00000101464	20	33148346	33264910	233	32	473638	3.2588	0.00055933	PIGU	0.0045412	combined+COGENT FIS
ENSG00000198646	20	33284722	33413452	303	29	474558	3.054	0.0011292	NCOA6	0.00801212	combined+COGENT FIS
ENSG00000078804	20	33292094	33301243	24	13	466691	2.9511	0.0015831	TP53INP2	0.010458	combined+COGENT FIS
ENSG00000131067	20	33432523	33460663	73	16	471921	2.3592	0.0091569	GGT7	0.0388523	combined+COGENT FIS
ENSG00000131069	20	33459949	33515769	125	16	475499	2.4121	0.0079311	ACSS2	0.0350496	combined+COGENT FIS
ENSG00000100983	20	33516236	33543620	50	11	477881	2.3417	0.0095969	GSS	0.0401621	combined+COGENT FIS
ENSG00000078814	20	33563206	33590240	101	20	474058	2.564	0.005174	MYH7B	0.0256616	combined+COGENT FIS
ENSG00000100991	20	33590207	33680674	309	22	481614	2.2633	0.011808	TRPC4AP	0.0467227	combined+COGENT FIS
ENSG00000088298	20	33703167	33865928	493	43	474697	4.1156	1.9311e-05	EDEM2	0.00028976	combined+COGENT FIS
ENSG00000101000	20	33759876	33765165	16	5	448104	3.5587	0.00018634	PROCR	0.00187586	combined+COGENT FIS
ENSG00000125966	20	33814457	33864801	125	24	468488	2.4018	0.0081564	MMP24	0.0358089	combined+COGENT FIS
ENSG00000242372	20	33866714	33872788	24	4	478735	1.4228	0.077397	EIF6	0.174481	combined+COGENT FIS
ENSG00000125998	20	33873534	33880204	17	9	466393	2.0984	0.017935	FAM83C	0.063591	combined+COGENT FIS
ENSG00000101019	20	33890369	33999944	263	22	477690	2.3201	0.010168	UQCC1	0.0418958	combined+COGENT FIS
ENSG00000204183	20	34020827	34023248	5	1	490022	1.3675	0.085741	GDF5OS	0.186872	combined+COGENT FIS
ENSG00000125965	20	34021145	34042568	48	14	468662	2.7675	0.0028241	GDF5	0.0162654	combined+COGENT FIS
ENSG00000126001	20	34042985	34099804	146	18	473394	3.498	0.00023438	CEP250	0.00225877	combined+COGENT FIS
ENSG00000125975	20	34111014	34117481	14	6	477693	4.515	3.166e-06	C20orf173	6.21387e-05	combined+COGENT FIS
ENSG00000125991	20	34129770	34145405	41	9	483157	3.833	6.3298e-05	ERGIC3	0.00076608	combined+COGENT FIS
ENSG00000061656	20	34203814	34208971	8	4	479908	3.501	0.00023179	SPAG4	0.00224064	combined+COGENT FIS
ENSG00000214078	20	34213953	34252878	108	13	480258	5.3968	3.3917e-08	CPNE1	1.25394e-06	combined+COGENT FIS
ENSG00000272897	20	34220262	34262466	109	13	476858	5.129	1.4567e-07	RP1-309K20.6	4.36458e-06	combined+COGENT FIS
ENSG00000244462	20	34236847	34252878	46	8	486020	5.4407	2.6534e-08	RBM12	1.01256e-06	combined+COGENT FIS
ENSG00000244005	20	34255977	34287281	99	18	470268	4.7676	9.3223e-07	NFS1	2.22959e-05	combined+COGENT FIS
ENSG00000125995	20	34287194	34288906	5	3	482053	5.0308	2.4427e-07	ROMO1	6.89408e-06	combined+COGENT FIS
ENSG00000131051	20	34291531	34330234	136	12	482486	5.3175	5.2609e-08	RBM39	1.84774e-06	combined+COGENT FIS
ENSG00000025293	20	34359896	34538303	577	24	475868	5.5188	1.7067e-08	PHF20	6.78601e-07	combined+COGENT FIS
ENSG00000171222	20	34541539	34547394	25	8	476604	5.4339	2.757e-08	SCAND1	1.04579e-06	combined+COGENT FIS
ENSG00000149646	20	34556512	34618622	127	20	477763	5.779	3.7578e-09	CNBD2	1.83687e-07	combined+COGENT FIS
ENSG00000088367	20	34679426	34820721	288	35	469622	3.1175	0.00091202	EPB41L1	0.00675151	combined+COGENT FIS
ENSG00000269650	20	34756461	34758180	7	3	474257	2.6035	0.0046133	AL121895.1	0.0235141	combined+COGENT FIS
ENSG00000131043	20	34824381	34858840	60	23	472716	2.3398	0.0096469	AAR2	0.0402914	combined+COGENT FIS
ENSG00000080845	20	34894258	35157040	414	72	459098	3.2915	0.00049823	DLGAP4	0.00412639	combined+COGENT FIS
ENSG00000101335	20	35169887	35178228	23	15	469492	1.2306	0.10925	MYL9	0.220185	combined+COGENT FIS
ENSG00000118707	20	35201891	35222353	24	14	476559	2.4253	0.0076485	TGIF2	0.034052	combined+COGENT FIS
ENSG00000259399	20	35202956	35240787	56	28	474396	2.8697	0.0020546	TGIF2-C20orf24	0.0127721	combined+COGENT FIS
ENSG00000101084	20	35234137	35240960	14	8	475594	2.9441	0.0016195	C20orf24	0.0106319	combined+COGENT FIS
ENSG00000101082	20	35240721	35274619	61	33	464998	2.8088	0.0024867	SLA2	0.01478	combined+COGENT FIS
ENSG00000101079	20	35280169	35374481	153	65	464977	4.0666	2.3849e-05	NDRG3	0.00034371	combined+COGENT FIS
ENSG00000149636	20	35380194	35402221	31	20	459885	1.0245	0.1528	DSN1	0.275633	combined+COGENT FIS
ENSG00000149639	20	35405845	35492089	165	44	473707	3.0514	0.0011389	SOGA1	0.00806586	combined+COGENT FIS
ENSG00000101342	20	35504524	35522638	58	18	455188	1.4702	0.070753	TLDC2	0.163467	combined+COGENT FIS
ENSG00000101347	20	35518632	35580246	142	25	479241	2.4869	0.0064434	SAMHD1	0.0300186	combined+COGENT FIS
ENSG00000080839	20	35624752	35724398	173	35	477037	3.1524	0.00080957	RBL1	0.00613927	combined+COGENT FIS
ENSG00000269846	20	35724188	35725581	2	1	467828	0.48246	0.31474	RBL1	0.442962	combined+COGENT FIS
ENSG00000101353	20	35729629	35807991	222	27	477552	3.4086	0.00032645	MROH8	0.00296242	combined+COGENT FIS
ENSG00000118705	20	35806813	35870022	237	19	483710	4.1806	1.4536e-05	RPN2	0.00022765	combined+COGENT FIS
ENSG00000118702	20	35879489	35890238	28	8	465684	0.29989	0.38213	GHRH	0.504558	combined+COGENT FIS
ENSG00000101363	20	35918041	35945663	64	20	468576	1.8234	0.034121	MANBAL	0.0995598	combined+COGENT FIS
ENSG00000197122	20	35973088	36034453	213	45	451875	0.72559	0.23405	SRC	0.36559	combined+COGENT FIS
ENSG00000166619	20	36120874	36156333	87	19	474840	0.83041	0.20315	BLCAP	0.332208	combined+COGENT FIS
ENSG00000053438	20	36149617	36152092	3	2	463925	1.5653	0.058754	NNAT	0.144287	combined+COGENT FIS
ENSG00000132792	20	36322408	36500531	437	44	476665	1.1954	0.11596	CTNNBL1	0.229165	combined+COGENT FIS
ENSG00000132821	20	36531499	36573752	171	32	475952	1.8088	0.03524	VSTM2L	0.10159	combined+COGENT FIS
ENSG00000101407	20	36611409	36661870	109	31	473228	0.92877	0.1765	TTI1	0.303133	combined+COGENT FIS
ENSG00000101413	20	36661948	36720768	174	24	475501	0.10572	0.4579	RPRD1B	0.568471	combined+COGENT FIS
ENSG00000198959	20	36756863	36794980	154	33	459814	4.6332	1.8002e-06	TGM2	3.87544e-05	combined+COGENT FIS
ENSG00000149633	20	36838890	36889174	189	32	470958	0.66376	0.25342	KIAA1755	0.385002	combined+COGENT FIS
ENSG00000101425	20	36888551	36965907	330	64	435108	2.5815	0.004918	BPI	0.0247045	combined+COGENT FIS
ENSG00000129988	20	36974759	37005665	169	31	477489	-0.29383	0.61556	LBP	0.697577	combined+COGENT FIS
ENSG00000170471	20	37101459	37207504	252	27	477945	1.6013	0.05465	RALGAPB	0.137484	combined+COGENT FIS
ENSG00000182035	20	37209838	37217106	13	7	476452	1.1757	0.11986	ADIG	0.234261	combined+COGENT FIS
ENSG00000124143	20	37230577	37279678	172	39	478351	1.9018	0.028597	ARHGAP40	0.088133	combined+COGENT FIS
ENSG00000101438	20	37353105	37358015	6	3	474300	-0.062214	0.5248	SLC32A1	0.623136	combined+COGENT FIS
ENSG00000101442	20	37377085	37400834	122	18	479248	0.47985	0.31567	ACTR5	0.443777	combined+COGENT FIS
ENSG00000101445	20	37434348	37551667	402	65	471969	2.5252	0.0057814	PPP1R16B	0.0278635	combined+COGENT FIS
ENSG00000101447	20	37554955	37581703	96	16	475815	-0.49829	0.69086	FAM83D	0.757084	combined+COGENT FIS
ENSG00000101452	20	37590942	37668366	187	21	478685	-0.36784	0.6435	DHX35	0.720249	combined+COGENT FIS
ENSG00000204103	20	39314488	39317880	3	1	474660	1.5608	0.059281	MAFB	0.145149	combined+COGENT FIS
ENSG00000198900	20	39657458	39753127	225	48	474192	2.035	0.020923	TOP1	0.0708111	combined+COGENT FIS
ENSG00000124181	20	39765600	39811629	114	37	475257	2.3275	0.0099682	PLCG1	0.0413194	combined+COGENT FIS
ENSG00000174306	20	39807088	39946312	408	47	475449	2.7295	0.0031719	ZHX3	0.017793	combined+COGENT FIS
ENSG00000132793	20	39969560	39989222	74	22	478674	0.96185	0.16806	LPIN3	0.293691	combined+COGENT FIS
ENSG00000183798	20	39988606	39995467	29	9	461939	0.059895	0.47612	EMILIN3	0.583314	combined+COGENT FIS
ENSG00000124177	20	40030741	40247133	694	43	477647	2.7779	0.0027352	CHD6	0.0158448	combined+COGENT FIS
ENSG00000196090	20	40701392	41818610	4722	329	467774	6.1904	3.0001e-10	PTPRT	2.13909e-08	combined+COGENT FIS
ENSG00000124193	20	42086568	42092245	15	7	475903	2.6002	0.0046586	SRSF6	0.0236813	combined+COGENT FIS
ENSG00000185513	20	42136320	42179590	167	29	479090	2.2985	0.010765	L3MBTL1	0.0436538	combined+COGENT FIS
ENSG00000101049	20	42187608	42216877	124	37	446248	1.3589	0.087092	SGK2	0.18897	combined+COGENT FIS
ENSG00000101052	20	42219571	42275936	221	25	467224	1.5294	0.063081	IFT52	0.15127	combined+COGENT FIS
ENSG00000101057	20	42295754	42345136	187	26	469214	0.42867	0.33408	MYBL2	0.460577	combined+COGENT FIS
ENSG00000124196	20	42354804	42355638	2	1	471235	-0.93465	0.82502	GTSF1L	0.859067	combined+COGENT FIS
ENSG00000124191	20	42543504	42698256	602	90	448504	-1.0923	0.86264	TOX2	0.888693	combined+COGENT FIS
ENSG00000149596	20	42740335	42816218	375	55	476984	3.6138	0.00015088	JPH2	0.00156542	combined+COGENT FIS
ENSG00000132823	20	42825136	42839431	69	15	469162	2.5357	0.0056109	OSER1	0.0272304	combined+COGENT FIS
ENSG00000124194	20	42875887	42909013	126	19	472210	1.6283	0.051725	GDAP1L1	0.13248	combined+COGENT FIS
ENSG00000197296	20	42931478	42939809	27	11	472053	2.6228	0.0043609	FITM2	0.0225795	combined+COGENT FIS
ENSG00000101074	20	42965626	42979875	65	7	481364	0.9222	0.17821	R3HDML	0.30502	combined+COGENT FIS
ENSG00000101076	20	42984340	43061485	304	57	398755	1.1732	0.12036	HNF4A	0.234947	combined+COGENT FIS
ENSG00000168746	20	43080624	43093984	45	18	457383	1.1245	0.13041	C20orf62	0.247782	combined+COGENT FIS
ENSG00000124120	20	43104526	43123244	51	15	471742	1.1169	0.13203	TTPAL	0.249672	combined+COGENT FIS
ENSG00000132824	20	43124862	43150750	66	18	471946	1.1336	0.12849	SERINC3	0.245327	combined+COGENT FIS
ENSG00000168734	20	43160426	43252888	246	37	476274	-0.050774	0.52025	PKIG	0.619347	combined+COGENT FIS
ENSG00000269605	20	43234346	43248126	46	17	468458	0.32267	0.37347	Z97053.1	0.49656	combined+COGENT FIS
ENSG00000196839	20	43248163	43280874	111	31	458212	0.88143	0.18904	ADA	0.316978	combined+COGENT FIS
ENSG00000064205	20	43343485	43357150	31	12	447433	2.0752	0.018984	WISP2	0.0662588	combined+COGENT FIS
ENSG00000124249	20	43374421	43379675	19	8	455764	1.9269	0.026999	KCNK15	0.0848208	combined+COGENT FIS
ENSG00000101098	20	43380449	43438979	152	30	469987	2.3562	0.0092312	RIMS4	0.0390627	combined+COGENT FIS
ENSG00000166913	20	43514317	43537173	68	13	476119	1.67	0.047462	YWHAB	0.125058	combined+COGENT FIS
ENSG00000101104	20	43538703	43587676	165	37	470221	2.0245	0.021457	PABPC1L	0.0721933	combined+COGENT FIS
ENSG00000025772	20	43570771	43589127	51	18	459558	1.0015	0.1583	TOMM34	0.282146	combined+COGENT FIS
ENSG00000101109	20	43595115	43708600	394	32	471605	2.991	0.0013904	STK4	0.0094382	combined+COGENT FIS
ENSG00000124134	20	43720951	43729753	26	11	469067	1.2273	0.10986	KCNS1	0.220895	combined+COGENT FIS
ENSG00000175121	20	43738093	43743813	29	13	474079	0.70017	0.24191	WFDC5	0.373864	combined+COGENT FIS
ENSG00000168703	20	43752066	43753106	4	2	489749	0.13118	0.44782	WFDC12	0.56063	combined+COGENT FIS
ENSG00000124102	20	43803517	43805185	18	4	482406	1.1278	0.1297	PI3	0.246803	combined+COGENT FIS
ENSG00000124233	20	43835638	43838413	8	3	481690	1.0728	0.14168	SEMG1	0.261875	combined+COGENT FIS
ENSG00000124157	20	43849941	43853099	12	3	446574	0.66963	0.25155	SEMG2	0.383143	combined+COGENT FIS
ENSG00000124107	20	43880880	43883205	12	4	478553	0.072437	0.47113	SLPI	0.578871	combined+COGENT FIS
ENSG00000124159	20	43922085	43937169	62	11	483816	0.24879	0.40176	MATN4	0.521403	combined+COGENT FIS
ENSG00000124232	20	43935491	43945803	30	9	476187	1.0418	0.14876	RBPJL	0.27087	combined+COGENT FIS
ENSG00000124145	20	43953928	43977064	93	14	455760	0.69679	0.24297	SDC4	0.374831	combined+COGENT FIS
ENSG00000204070	20	43990577	44005438	42	7	478190	-1.4637	0.92836	SYS1	0.94061	combined+COGENT FIS
ENSG00000254806	20	43991840	44039250	135	15	479040	-1.7078	0.95617	SYS1-DBNDD2	0.963383	combined+COGENT FIS
ENSG00000124251	20	44002526	44036529	98	13	479638	-1.8325	0.96656	TP53TG5	0.971735	combined+COGENT FIS
ENSG00000244274	20	44034697	44039250	10	5	474842	-0.2443	0.5965	DBNDD2	0.682424	combined+COGENT FIS
ENSG00000124155	20	44044717	44054884	27	11	440504	-1.0177	0.84559	PIGT	0.875295	combined+COGENT FIS
ENSG00000269549	20	44074071	44077220	17	8	373791	0.31467	0.37651	AL031663.2	0.499363	combined+COGENT FIS
ENSG00000268111	20	44095910	44107452	51	12	453117	0.86564	0.19334	AL031663.1	0.321487	combined+COGENT FIS
ENSG00000101443	20	44098346	44110172	59	14	447959	0.49943	0.30874	WFDC2	0.437879	combined+COGENT FIS
ENSG00000101446	20	44141101	44144264	10	4	478219	2.5885	0.0048197	SPINT3	0.0243048	combined+COGENT FIS
ENSG00000243543	20	44162835	44168134	18	7	474612	2.4119	0.0079344	WFDC6	0.0350496	combined+COGENT FIS
ENSG00000249139	20	44165625	44176065	60	4	460867	1.5584	0.059565	EPPIN-WFDC6	0.145637	combined+COGENT FIS
ENSG00000101448	20	44165625	44176391	62	4	461260	1.5547	0.060015	EPPIN	0.146302	combined+COGENT FIS
ENSG00000158901	20	44179792	44207965	189	6	482471	2.3222	0.010111	WFDC8	0.0416922	combined+COGENT FIS
ENSG00000180205	20	44236578	44259907	134	20	477465	3.144	0.00083322	WFDC9	0.00628594	combined+COGENT FIS
ENSG00000180305	20	44258165	44259835	9	2	486481	2.9009	0.0018606	WFDC10A	0.0118547	combined+COGENT FIS
ENSG00000180083	20	44277202	44298909	83	15	465027	1.3678	0.085682	WFDC11	0.186787	combined+COGENT FIS
ENSG00000182931	20	44313292	44333658	62	11	482055	2.0165	0.021875	WFDC10B	0.0732229	combined+COGENT FIS
ENSG00000168634	20	44330655	44337456	24	10	479768	2.1238	0.016843	WFDC13	0.0607078	combined+COGENT FIS
ENSG00000149651	20	44350990	44354469	24	4	181710	0.30034	0.38196	SPINT4	0.504404	combined+COGENT FIS
ENSG00000124116	20	44376583	44420571	210	21	455169	1.6352	0.051	WFDC3	0.131226	combined+COGENT FIS
ENSG00000101457	20	44420576	44440066	78	19	476722	1.8431	0.032657	DNTTIP1	0.0965959	combined+COGENT FIS
ENSG00000175063	20	44441215	44445596	12	7	469578	0.81638	0.20714	UBE2C	0.337047	combined+COGENT FIS
ENSG00000101470	20	44451853	44462384	34	8	481834	2.7358	0.0031112	TNNC2	0.0175383	combined+COGENT FIS
ENSG00000124104	20	44462449	44471914	40	14	477012	2.917	0.0017671	SNX21	0.0113841	combined+COGENT FIS
ENSG00000101473	20	44470360	44486045	59	21	478685	3.8599	5.672e-05	ACOT8	0.00070403	combined+COGENT FIS
ENSG00000132801	20	44486256	44507761	94	14	482745	4.1336	1.7858e-05	ZSWIM3	0.00027009	combined+COGENT FIS
ENSG00000168612	20	44509866	44513905	14	7	476795	3.5155	0.00021945	ZSWIM1	0.0021485	combined+COGENT FIS
ENSG00000149634	20	44515128	44516274	6	3	472702	0.48656	0.31329	SPATA25	0.441741	combined+COGENT FIS
ENSG00000124257	20	44517264	44519926	7	3	478697	3.7056	0.00010544	NEURL2	0.00116605	combined+COGENT FIS
ENSG00000064601	20	44518783	44527459	24	7	481315	3.9194	4.439e-05	CTSA	0.00057664	combined+COGENT FIS
ENSG00000100979	20	44527399	44540794	44	19	454801	5.5034	1.8625e-08	PLTP	7.31349e-07	combined+COGENT FIS
ENSG00000100982	20	44563267	44576662	45	20	474212	5.2008	9.9231e-08	PCIF1	3.14193e-06	combined+COGENT FIS
ENSG00000198026	20	44577292	44600833	95	27	477795	6.0233	8.5426e-10	ZNF335	4.82199e-08	combined+COGENT FIS
ENSG00000100985	20	44637547	44645200	32	10	477947	2.472	0.006718	MMP9	0.0309858	combined+COGENT FIS
ENSG00000124140	20	44650356	44688784	174	29	475475	2.1485	0.015837	SLC12A5	0.058019	combined+COGENT FIS
ENSG00000124160	20	44689624	44718591	84	21	476953	4.0692	2.3592e-05	NCOA5	0.00034078	combined+COGENT FIS
ENSG00000101017	20	44746911	44758502	36	16	476391	5.5822	1.1875e-08	CD40	4.92825e-07	combined+COGENT FIS
ENSG00000149654	20	44802372	44937137	488	73	455511	2.9903	0.0013934	CDH22	0.00944842	combined+COGENT FIS
ENSG00000080189	20	44978167	44993043	25	10	441137	-0.46994	0.6808	SLC35C2	0.749796	combined+COGENT FIS
ENSG00000062598	20	44994688	45061704	128	26	471212	0.70931	0.23907	ELMO2	0.371108	combined+COGENT FIS
ENSG00000198185	20	45129701	45142198	37	12	475261	1.2609	0.10368	ZNF334	0.212422	combined+COGENT FIS
ENSG00000149635	20	45169585	45179213	37	14	453959	0.79996	0.21187	OCSTAMP	0.342568	combined+COGENT FIS
ENSG00000158296	20	45186463	45304714	397	81	462504	0.027749	0.48893	SLC13A3	0.593855	combined+COGENT FIS
ENSG00000172315	20	45313004	45318418	13	7	486325	0.35643	0.36076	TP53RK	0.484951	combined+COGENT FIS
ENSG00000197496	20	45338126	45364965	83	16	480102	-1.7115	0.95651	SLC2A10	0.96347	combined+COGENT FIS
ENSG00000064655	20	45523263	45817492	1240	146	466268	0.56185	0.28711	EYA2	0.417552	combined+COGENT FIS
ENSG00000101040	20	45837859	45985567	351	64	452463	-1.3679	0.91433	ZMYND8	0.929872	combined+COGENT FIS
ENSG00000267882	20	45947246	45949467	7	4	472383	-2.3214	0.98987	AL031666.2	0.991438	combined+COGENT FIS
ENSG00000124151	20	46130601	46285621	453	33	478409	3.9725	3.5568e-05	NCOA3	0.00048013	combined+COGENT FIS
ENSG00000196562	20	46285092	46415360	653	107	466150	1.1032	0.13498	SULF2	0.253644	combined+COGENT FIS
ENSG00000124126	20	47240790	47444420	894	56	476157	4.7711	9.1594e-07	PREX1	2.1934e-05	combined+COGENT FIS
ENSG00000124198	20	47538427	47653230	355	29	479103	6.3587	1.0176e-10	ARFGEF2	8.14338e-09	combined+COGENT FIS
ENSG00000124207	20	47662849	47713489	165	23	479192	6.1094	5e-10	CSE1L	2.95421e-08	combined+COGENT FIS
ENSG00000124214	20	47729878	47804904	212	34	478368	6.1094	5e-10	STAU1	2.95421e-08	combined+COGENT FIS
ENSG00000124228	20	47835884	47860614	103	17	481817	5.7427	4.6579e-09	DDX27	2.23085e-07	combined+COGENT FIS
ENSG00000124201	20	47854483	47894963	174	22	481049	5.301	5.7588e-08	ZNFX1	1.98224e-06	combined+COGENT FIS
ENSG00000158445	20	47980414	48099184	516	53	473537	1.9195	0.027459	KCNB1	0.0858252	combined+COGENT FIS
ENSG00000124212	20	48120411	48184683	224	53	450460	1.9976	0.022882	PTGIS	0.0756854	combined+COGENT FIS
ENSG00000158470	20	48249482	48330415	256	23	474910	1.3842	0.083154	B4GALT5	0.183341	combined+COGENT FIS
ENSG00000197818	20	48429250	48508779	315	27	479636	1.4696	0.07083	SLC9A8	0.163585	combined+COGENT FIS
ENSG00000158480	20	48519928	48532080	56	16	478126	2.4361	0.0074223	SPATA2	0.0333108	combined+COGENT FIS
ENSG00000124226	20	48552948	48570429	59	16	478803	2.7476	0.0030013	RNF114	0.0170939	combined+COGENT FIS
ENSG00000124216	20	48599536	48605423	30	4	483810	0.92898	0.17645	SNAI1	0.303075	combined+COGENT FIS
ENSG00000244687	20	48697661	48732496	95	17	478293	-1.1653	0.87805	UBE2V1	0.900411	combined+COGENT FIS
ENSG00000124208	20	48697661	48770174	193	34	475633	-0.54213	0.70614	TMEM189-UBE2V1	0.768765	combined+COGENT FIS
ENSG00000240849	20	48697663	48770335	193	34	475633	-0.54213	0.70614	TMEM189	0.768765	combined+COGENT FIS
ENSG00000172216	20	48807376	48809212	1	1	476345	1.0976	0.1362	CEBPB	0.255014	combined+COGENT FIS
ENSG00000196396	20	49126891	49201299	243	41	477650	6.4574	5.327e-11	PTPN1	4.53058e-09	combined+COGENT FIS
ENSG00000042062	20	49202645	49308065	452	78	463719	4.1185	1.9065e-05	FAM65C	0.00028652	combined+COGENT FIS
ENSG00000124171	20	49348081	49373332	82	20	447408	-0.3078	0.62088	PARD6B	0.702183	combined+COGENT FIS
ENSG00000124243	20	49411431	49493714	377	45	465109	-0.40076	0.6557	BCAS4	0.730178	combined+COGENT FIS
ENSG00000101126	20	49505585	49547958	140	25	474881	3.0835	0.0010229	ADNP	0.00737374	combined+COGENT FIS
ENSG00000000419	20	49551404	49575092	49	16	473254	2.7482	0.0029964	DPM1	0.0170762	combined+COGENT FIS
ENSG00000124217	20	49575363	49577820	4	2	471710	1.9154	0.027719	MOCS3	0.0863107	combined+COGENT FIS
ENSG00000026559	20	49620193	49639666	68	16	456344	1.1561	0.12382	KCNG1	0.239507	combined+COGENT FIS
ENSG00000101096	20	50003494	50179370	682	103	457532	-0.25326	0.59997	NFATC2	0.685204	combined+COGENT FIS
ENSG00000054793	20	50213053	50385173	944	45	479680	2.5209	0.0058531	ATP9A	0.028118	combined+COGENT FIS
ENSG00000101115	20	50400581	50419059	95	23	481518	2.516	0.0059346	SALL4	0.028373	combined+COGENT FIS
ENSG00000020256	20	50668202	50820847	720	76	471767	2.4747	0.0066674	ZFP64	0.0308199	combined+COGENT FIS
ENSG00000182463	20	51588946	52111869	1925	245	465649	2.2185	0.013259	TSHZ2	0.0509358	combined+COGENT FIS
ENSG00000227164	20	52105495	52106164	1	1	486439	0.27802	0.3905	AL354993.1	0.511895	combined+COGENT FIS
ENSG00000171940	20	52183604	52226446	130	43	451793	0.61969	0.26773	ZNF217	0.399037	combined+COGENT FIS
ENSG00000064787	20	52553316	52687304	759	58	470122	1.4108	0.079156	BCAS1	0.177267	combined+COGENT FIS
ENSG00000019186	20	52769988	52790512	121	27	452589	-0.03415	0.51362	CYP24A1	0.613279	combined+COGENT FIS
ENSG00000101132	20	52824386	52844591	84	12	427643	-1.1668	0.87836	PFDN4	0.900575	combined+COGENT FIS
ENSG00000101134	20	53092136	53267710	593	49	469042	3.7263	9.7156e-05	DOK5	0.00108904	combined+COGENT FIS
ENSG00000054803	20	54572496	54580528	12	7	474074	-2.0099	0.97778	CBLN4	0.981131	combined+COGENT FIS
ENSG00000124089	20	54823788	54824871	5	2	469094	2.655	0.0039652	MC3R	0.0209774	combined+COGENT FIS
ENSG00000124098	20	54933971	54943719	43	10	470512	0.61228	0.27018	FAM210B	0.401554	combined+COGENT FIS
ENSG00000087586	20	54944445	54967393	69	28	467464	1.6392	0.050582	AURKA	0.130558	combined+COGENT FIS
ENSG00000101138	20	54967427	54979518	45	17	454234	0.63514	0.26267	CSTF1	0.393663	combined+COGENT FIS
ENSG00000087589	20	54987168	55034396	172	36	471637	-0.22969	0.59083	CASS4	0.678367	combined+COGENT FIS
ENSG00000022277	20	55043647	55093943	146	18	479057	0.22305	0.41175	RTFDC1	0.530268	combined+COGENT FIS
ENSG00000124091	20	55066548	55100981	113	15	478612	0.27828	0.3904	GCNT7	0.511879	combined+COGENT FIS
ENSG00000124103	20	55092243	55101198	34	13	472860	0.72573	0.234	FAM209A	0.365572	combined+COGENT FIS
ENSG00000213714	20	55108302	55111576	11	4	466687	-0.60248	0.72657	FAM209B	0.784343	combined+COGENT FIS
ENSG00000087510	20	55204358	55214339	23	12	428536	0.74029	0.22956	TFAP2C	0.361314	combined+COGENT FIS
ENSG00000101144	20	55743804	55841685	460	46	470857	-0.054243	0.52163	BMP7	0.620421	combined+COGENT FIS
ENSG00000054796	20	55904815	55919050	49	7	479309	-0.64666	0.74108	SPO11	0.795524	combined+COGENT FIS
ENSG00000101146	20	55926066	55954267	135	15	476880	-0.9754	0.83532	RAE1	0.867142	combined+COGENT FIS
ENSG00000256222	20	55933496	55934878	12	3	478247	0.59676	0.27534	MTRNR2L3	0.406642	combined+COGENT FIS
ENSG00000132819	20	55966463	55984389	76	24	475344	-0.070573	0.52813	RBM38	0.625993	combined+COGENT FIS
ENSG00000124092	20	56071035	56100708	138	40	446853	-0.90743	0.81791	CTCFL	0.853376	combined+COGENT FIS
ENSG00000124253	20	56136136	56141513	32	12	462923	-0.20646	0.58178	PCK1	0.670598	combined+COGENT FIS
ENSG00000124256	20	56178902	56195632	67	27	416060	1.7494	0.04011	ZBP1	0.111136	combined+COGENT FIS
ENSG00000124225	20	56223448	56286592	314	59	451766	0.16539	0.43432	PMEPA1	0.549301	combined+COGENT FIS
ENSG00000124237	20	56725960	56736206	31	12	467872	-1.7278	0.95799	C20orf85	0.964704	combined+COGENT FIS
ENSG00000124227	20	56793551	56803709	41	15	472371	1.1448	0.12615	ANKRD60	0.24226	combined+COGENT FIS
ENSG00000124224	20	56806188	56884495	276	25	478044	2.1345	0.016403	PPP4R1L	0.0595178	combined+COGENT FIS
ENSG00000124209	20	56884752	56942563	229	34	479131	1.5898	0.055937	RAB22A	0.139537	combined+COGENT FIS
ENSG00000124164	20	56964178	57026157	220	31	480428	0.71218	0.23818	VAPB	0.370242	combined+COGENT FIS
ENSG00000198768	20	57034157	57090187	226	58	453632	-0.21417	0.58479	APCDD1L	0.67321	combined+COGENT FIS
ENSG00000268941	20	57209828	57210772	7	4	343131	1.5209	0.064136	MGC4294	0.153064	combined+COGENT FIS
ENSG00000124222	20	57226328	57254582	89	24	460788	-1.0316	0.84887	STX16	0.877701	combined+COGENT FIS
ENSG00000254995	20	57226490	57290466	243	44	471663	-0.62521	0.73408	STX16-NPEPL1	0.790112	combined+COGENT FIS
ENSG00000215440	20	57264187	57294294	158	30	478931	-0.3695	0.64412	NPEPL1	0.720755	combined+COGENT FIS
ENSG00000087460	20	57414773	57486247	243	61	470722	1.7513	0.03995	GNAS	0.110822	combined+COGENT FIS
ENSG00000101158	20	57556263	57570188	39	8	481243	2.5328	0.0056585	NELFCD	0.0273703	combined+COGENT FIS
ENSG00000101160	20	57570240	57582302	55	13	472082	2.809	0.0024849	CTSZ	0.0147785	combined+COGENT FIS
ENSG00000101162	20	57594309	57601709	24	10	471352	1.7835	0.037254	TUBB1	0.105458	combined+COGENT FIS
ENSG00000124172	20	57600522	57607437	21	12	471512	2.9887	0.0014006	ATP5E	0.00948368	combined+COGENT FIS
ENSG00000101166	20	57608200	57617964	27	12	472658	2.4697	0.0067605	SLMO2	0.0311137	combined+COGENT FIS
ENSG00000124203	20	57766075	57834168	236	55	466713	2.5395	0.0055512	ZNF831	0.0270098	combined+COGENT FIS
ENSG00000124205	20	57875482	57901047	89	29	449764	0.31356	0.37693	EDN3	0.49978	combined+COGENT FIS
ENSG00000087495	20	58152564	58422766	1278	107	450050	5.9663	1.2132e-09	PHACTR3	6.66944e-08	combined+COGENT FIS
ENSG00000196074	20	58438618	58508710	211	16	472278	0.47346	0.31794	SYCP2	0.445614	combined+COGENT FIS
ENSG00000196227	20	58508819	58523735	25	13	468221	1.5452	0.061146	FAM217B	0.148147	combined+COGENT FIS
ENSG00000132825	20	58511894	58515352	4	2	470138	1.644	0.050093	PPP1R3D	0.129755	combined+COGENT FIS
ENSG00000124215	20	58533471	58609066	273	38	475016	1.2814	0.10002	CDH26	0.207411	combined+COGENT FIS
ENSG00000176659	20	58630980	58648008	67	16	465066	2.7113	0.003351	C20orf197	0.0185942	combined+COGENT FIS
ENSG00000179242	20	59827482	60515673	4014	357	454410	5.6759	6.8991e-09	CDH4	3.08605e-07	combined+COGENT FIS
ENSG00000179253	20	60292562	60294804	26	10	387734	-0.62788	0.73496	RP11-429E11.3	0.79088	combined+COGENT FIS
ENSG00000130699	20	60528525	60640866	500	43	473706	0.62361	0.26644	TAF4	0.397661	combined+COGENT FIS
ENSG00000149657	20	60697517	60710434	38	10	473580	1.0418	0.14875	LSM14B	0.27087	combined+COGENT FIS
ENSG00000101182	20	60711791	60718496	22	4	478359	0.42609	0.33502	PSMA7	0.461364	combined+COGENT FIS
ENSG00000184402	20	60718822	60757540	260	22	470677	1.6416	0.050333	SS18L1	0.130216	combined+COGENT FIS
ENSG00000101181	20	60758085	60778624	129	30	461601	-1.1647	0.87794	MTG2	0.900347	combined+COGENT FIS
ENSG00000101180	20	60790026	60795323	14	9	471781	1.7196	0.04275	HRH3	0.11616	combined+COGENT FIS
ENSG00000130703	20	60813580	60871268	220	30	477713	1.6952	0.045017	OSBPL2	0.120524	combined+COGENT FIS
ENSG00000130706	20	60877149	60883918	23	9	457754	1.4028	0.080336	ADRM1	0.179211	combined+COGENT FIS
ENSG00000130702	20	60883011	60942368	362	38	469746	1.8456	0.032472	LAMA5	0.0961837	combined+COGENT FIS
ENSG00000171858	20	60962172	60963576	6	4	476392	-0.13414	0.55336	RPS21	0.648001	combined+COGENT FIS
ENSG00000149679	20	60963688	60982341	110	18	480664	0.62853	0.26483	CABLES2	0.395961	combined+COGENT FIS
ENSG00000130701	20	60985293	61002589	86	25	454199	0.0064948	0.49741	RBBP8NL	0.600501	combined+COGENT FIS
ENSG00000130700	20	61038553	61051026	60	18	455568	1.3781	0.084082	GATA5	0.184657	combined+COGENT FIS
ENSG00000174407	20	61147660	61167971	169	26	457410	0.128	0.44907	C20orf166	0.561589	combined+COGENT FIS
ENSG00000167046	20	61272071	61274656	8	3	418755	1.7448	0.040514	RP11-93B14.6	0.11188	combined+COGENT FIS
ENSG00000101187	20	61273797	61317137	219	52	449163	1.441	0.074799	SLCO4A1	0.170162	combined+COGENT FIS
ENSG00000101188	20	61340189	61394123	323	39	455191	-1.021	0.84638	NTSR1	0.875938	combined+COGENT FIS
ENSG00000101189	20	61427805	61431945	20	9	479272	1.3165	0.094001	MRGBP	0.19882	combined+COGENT FIS
ENSG00000060491	20	61436187	61445352	55	14	478486	2.2949	0.010869	OGFR	0.0439521	combined+COGENT FIS
ENSG00000092758	20	61447596	61472511	173	42	423271	2.4642	0.0068655	COL9A3	0.0314517	combined+COGENT FIS
ENSG00000101190	20	61472467	61493115	93	14	470740	3.6649	0.00012371	TCFL5	0.00132858	combined+COGENT FIS
ENSG00000101191	20	61509090	61569304	255	34	472568	3.359	0.00039115	DIDO1	0.00340457	combined+COGENT FIS
ENSG00000101193	20	61569471	61576996	23	10	478013	2.0958	0.018048	GID8	0.0639213	combined+COGENT FIS
ENSG00000101194	20	61584052	61599949	73	22	455755	2.1937	0.014129	SLC17A9	0.05337	combined+COGENT FIS
ENSG00000149658	20	61826781	61847586	76	16	475197	0.35332	0.36192	YTHDF1	0.486166	combined+COGENT FIS
ENSG00000101197	20	61867235	61871859	31	8	480037	-0.42774	0.66558	BIRC7	0.738426	combined+COGENT FIS
ENSG00000101198	20	61872136	61904046	251	46	478981	-0.16473	0.56542	NKAIN4	0.657842	combined+COGENT FIS
ENSG00000101199	20	61904137	61921142	60	9	476398	-1.2119	0.88723	ARFGAP1	0.907518	combined+COGENT FIS
ENSG00000101203	20	61924538	61966203	193	30	458330	-0.74707	0.77249	COL20A1	0.817809	combined+COGENT FIS
ENSG00000101204	20	61975420	62009753	243	52	461239	2.6836	0.0036414	CHRNA4	0.019721	combined+COGENT FIS
ENSG00000075043	20	62037542	62103993	334	37	464497	0.99857	0.159	KCNQ2	0.282853	combined+COGENT FIS
ENSG00000101210	20	62119366	62130505	66	20	383442	1.07	0.14231	EEF1A2	0.262751	combined+COGENT FIS
ENSG00000125534	20	62152077	62153559	7	5	466609	2.1061	0.017596	PPDPF	0.0627186	combined+COGENT FIS
ENSG00000101213	20	62159778	62168723	67	6	465647	0.98882	0.16138	PTK6	0.285623	combined+COGENT FIS
ENSG00000125508	20	62172163	62178857	36	12	445469	1.5783	0.057243	SRMS	0.141844	combined+COGENT FIS
ENSG00000125531	20	62184373	62188061	13	5	468895	-1.0146	0.84486	C20orf195	0.874898	combined+COGENT FIS
ENSG00000130589	20	62189439	62205592	95	26	378481	2.4608	0.0069309	HELZ2	0.0316751	combined+COGENT FIS
ENSG00000101216	20	62218955	62258394	193	25	481681	1.5235	0.063811	GMEB2	0.152529	combined+COGENT FIS
ENSG00000197457	20	62271061	62284780	42	12	477017	0.65962	0.25475	STMN3	0.386342	combined+COGENT FIS
ENSG00000258366	20	62289163	62328416	231	35	463559	1.5654	0.058744	RTEL1	0.144287	combined+COGENT FIS
ENSG00000026036	20	62290653	62330037	238	36	464135	1.6462	0.04986	RTEL1-TNFRSF6B	0.129416	combined+COGENT FIS
ENSG00000243509	20	62328021	62330037	15	5	478492	1.764	0.038865	TNFRSF6B	0.108605	combined+COGENT FIS
ENSG00000101246	20	62329996	62339377	24	7	475469	0.83158	0.20282	ARFRP1	0.331868	combined+COGENT FIS
ENSG00000197114	20	62338817	62367494	95	13	480538	1.2872	0.099019	ZGPAT	0.206079	combined+COGENT FIS
ENSG00000273154	20	62340216	62370456	102	13	480638	1.3483	0.088782	RP4-583P15.15	0.191567	combined+COGENT FIS
ENSG00000203896	20	62366815	62370456	12	4	478997	1.5173	0.0646	LIME1	0.153794	combined+COGENT FIS
ENSG00000273047	20	62369623	62371751	6	2	482860	0.78481	0.21628	RP4-583P15.14	0.347359	combined+COGENT FIS
ENSG00000125520	20	62371214	62374858	16	5	446191	1.501	0.066677	SLC2A4RG	0.157249	combined+COGENT FIS
ENSG00000130584	20	62375019	62462597	455	30	478345	1.2599	0.10386	ZBTB46	0.212676	combined+COGENT FIS
ENSG00000183260	20	62492566	62494341	9	4	423851	1.4616	0.071921	ABHD16B	0.165492	combined+COGENT FIS
ENSG00000268858	20	62492879	62493217	1	1	484925	1.4226	0.07743	C20ORF135	0.174535	combined+COGENT FIS
ENSG00000101150	20	62496596	62522898	96	21	472159	-0.032603	0.513	TPD52L2	0.612936	combined+COGENT FIS
ENSG00000101152	20	62526518	62567384	195	28	477977	0.54573	0.29263	DNAJC5	0.423117	combined+COGENT FIS
ENSG00000198276	20	62571186	62587769	59	27	424066	2.3442	0.0095343	UCKL1	0.0399531	combined+COGENT FIS
ENSG00000267848	20	62585007	62585495	1	1	489855	2.3925	0.008368	AL118506.1	0.0364069	combined+COGENT FIS
ENSG00000196700	20	62588055	62680113	249	31	469329	3.8555	5.7749e-05	ZNF512B	0.00071306	combined+COGENT FIS
ENSG00000130590	20	62605466	62611361	20	4	483535	3.6783	0.00011742	SAMD10	0.00127329	combined+COGENT FIS
ENSG00000101161	20	62612488	62664453	129	20	464973	3.6084	0.00015404	PRPF6	0.00159472	combined+COGENT FIS
ENSG00000203883	20	62679076	62680994	2	1	461437	1.0406	0.14902	SOX18	0.271213	combined+COGENT FIS
ENSG00000171703	20	62681189	62703700	89	24	470567	2.4278	0.0075959	TCEA2	0.0338735	combined+COGENT FIS
ENSG00000171700	20	62704534	62711323	16	7	478039	1.8052	0.035521	RGS19	0.102136	combined+COGENT FIS
ENSG00000125510	20	62711526	62731996	54	18	457224	2.5361	0.0056044	OPRL1	0.0272197	combined+COGENT FIS
ENSG00000171695	20	62714733	62715712	3	1	481274	-1.4262	0.9231	C20orf201	0.936331	combined+COGENT FIS
ENSG00000125522	20	62737173	62738524	7	3	478995	0.080669	0.46785	NPBWR2	0.576147	combined+COGENT FIS
ENSG00000196132	20	62783144	62873604	382	74	462050	3.8293	6.4245e-05	MYT1	0.00077511	combined+COGENT FIS
ENSG00000203880	20	62887094	62926855	114	18	464376	1.5904	0.055874	PCMTD2	0.139472	combined+COGENT FIS
ENSG00000166157	21	10906201	11029719	9	4	76419	1.0211	0.15361	TPTE	0.276647	combined+COGENT FIS
ENSG00000256715	21	14741931	14745386	4	2	469224	0.99517	0.15983	AL050302.1	0.283753	combined+COGENT FIS
ENSG00000188992	21	15481134	15583166	470	35	470879	-1.3903	0.91778	LIPI	0.932131	combined+COGENT FIS
ENSG00000185272	21	15588451	15600693	85	17	475409	1.0593	0.14474	RBM11	0.265976	combined+COGENT FIS
ENSG00000155304	21	15743436	15755805	55	13	482795	0.42459	0.33557	HSPA13	0.461753	combined+COGENT FIS
ENSG00000155307	21	15857549	15955723	519	53	463878	0.15744	0.43745	SAMSN1	0.55218	combined+COGENT FIS
ENSG00000243440	21	15964251	16031142	262	31	469175	-0.23063	0.5912	AF165138.7	0.678571	combined+COGENT FIS
ENSG00000180530	21	16333556	16437321	319	44	466043	1.5266	0.063432	NRIP1	0.151939	combined+COGENT FIS
ENSG00000155313	21	17102344	17252377	447	30	472246	-1.0684	0.85733	USP25	0.884375	combined+COGENT FIS
ENSG00000232560	21	18811208	18821503	41	13	430081	-0.033576	0.51339	C21orf37	0.613081	combined+COGENT FIS
ENSG00000154639	21	18884700	18965897	291	30	462998	1.575	0.057629	CXADR	0.142521	combined+COGENT FIS
ENSG00000154640	21	18965971	18985265	39	16	456527	1.707	0.043907	BTG3	0.118323	combined+COGENT FIS
ENSG00000154642	21	19161284	19191703	69	16	475802	2.1058	0.017612	C21orf91	0.0627638	combined+COGENT FIS
ENSG00000154645	21	19273580	19639690	1541	144	463217	3.1217	0.0008989	CHODL	0.00667001	combined+COGENT FIS
ENSG00000154646	21	19641433	19858197	916	122	449699	0.85554	0.19612	TMPRSS15	0.324404	combined+COGENT FIS
ENSG00000154654	21	22370633	22915650	2288	140	469965	5.1804	1.1073e-07	NCAM2	3.44845e-06	combined+COGENT FIS
ENSG00000154719	21	26957968	26979829	98	7	485717	1.1216	0.13102	MRPL39	0.248493	combined+COGENT FIS
ENSG00000154721	21	27011584	27089874	255	32	475181	2.6497	0.0040277	JAM2	0.0211909	combined+COGENT FIS
ENSG00000154723	21	27088815	27107984	50	20	474061	1.7489	0.040158	ATP5J	0.11125	combined+COGENT FIS
ENSG00000154727	21	27106881	27144771	70	16	478161	1.3518	0.088218	GABPA	0.19085	combined+COGENT FIS
ENSG00000142192	21	27252861	27543446	1029	89	470287	1.35	0.0885	APP	0.191237	combined+COGENT FIS
ENSG00000166265	21	27838528	27945603	397	78	458704	0.62419	0.26625	CYYR1	0.397487	combined+COGENT FIS
ENSG00000154734	21	28208066	28217728	42	9	457776	2.6994	0.0034727	ADAMTS1	0.0190356	combined+COGENT FIS
ENSG00000154736	21	28290231	28338832	178	25	476175	0.93068	0.17601	ADAMTS5	0.302593	combined+COGENT FIS
ENSG00000156239	21	30244513	30257693	65	10	482779	2.5092	0.00605	N6AMT1	0.0287652	combined+COGENT FIS
ENSG00000198862	21	30300466	30365270	175	34	475193	3.0268	0.0012357	LTN1	0.00858472	combined+COGENT FIS
ENSG00000156253	21	30376705	30391699	31	10	467440	3.0642	0.0010912	RWDD2B	0.00778034	combined+COGENT FIS
ENSG00000156256	21	30396950	30426809	61	20	477745	2.6116	0.0045056	USP16	0.0231079	combined+COGENT FIS
ENSG00000156261	21	30428126	30446118	53	21	465520	2.5917	0.004775	CCT8	0.0241422	combined+COGENT FIS
ENSG00000156265	21	30449792	30548210	381	28	479719	2.1158	0.01718	MAP3K7CL	0.0615482	combined+COGENT FIS
ENSG00000156273	21	30566392	31003071	1170	96	472996	1.6712	0.047346	BACH1	0.124891	combined+COGENT FIS
ENSG00000171189	21	30909254	31312351	1580	87	475410	0.87941	0.18959	GRIK1	0.317675	combined+COGENT FIS
ENSG00000183653	21	30968360	31003067	141	24	472726	1.876	0.03033	GRIK1-AS2	0.0915789	combined+COGENT FIS
ENSG00000156282	21	31538241	31538971	2	1	472317	-0.26454	0.60432	CLDN17	0.688339	combined+COGENT FIS
ENSG00000156284	21	31586324	31588391	5	3	481549	1.1123	0.13301	CLDN8	0.251087	combined+COGENT FIS
ENSG00000188694	21	31653629	31655276	6	3	484688	1.5358	0.062296	KRTAP24-1	0.149956	combined+COGENT FIS
ENSG00000232263	21	31661463	31661832	2	1	490285	0.048121	0.48081	KRTAP25-1	0.587189	combined+COGENT FIS
ENSG00000197683	21	31691452	31692607	8	4	476780	-2.2705	0.98841	KRTAP26-1	0.990237	combined+COGENT FIS
ENSG00000206107	21	31709331	31710012	2	1	489791	-0.63675	0.73786	KRTAP27-1	0.79319	combined+COGENT FIS
ENSG00000182816	21	31743709	31744557	6	3	407682	-1.2195	0.88868	KRTAP13-2	0.908511	combined+COGENT FIS
ENSG00000198390	21	31768392	31769136	2	1	471736	0.014018	0.49441	KRTAP13-1	0.597679	combined+COGENT FIS
ENSG00000186971	21	31802572	31803216	6	2	481953	2.4397	0.0073502	KRTAP13-4	0.0330263	combined+COGENT FIS
ENSG00000186970	21	31812597	31813070	4	2	479305	2.2204	0.013197	KRTAP15-1	0.0508109	combined+COGENT FIS
ENSG00000184351	21	31852018	31852663	1	1	488685	1.8817	0.02994	KRTAP19-1	0.0908547	combined+COGENT FIS
ENSG00000186965	21	31859362	31859755	2	1	471487	1.7725	0.038152	KRTAP19-2	0.107183	combined+COGENT FIS
ENSG00000244025	21	31863782	31864275	1	1	489503	1.971	0.02436	KRTAP19-3	0.0791094	combined+COGENT FIS
ENSG00000186967	21	31869142	31869451	1	1	490856	2.1309	0.01655	KRTAP19-4	0.0599208	combined+COGENT FIS
ENSG00000186977	21	31873975	31874435	2	1	455571	0.051667	0.4794	KRTAP19-5	0.585882	combined+COGENT FIS
ENSG00000186925	21	31913854	31914183	1	1	488985	1.9813	0.02378	KRTAP19-6	0.0779218	combined+COGENT FIS
ENSG00000212938	21	31964759	31965394	3	2	465692	1.818	0.03453	KRTAP6-3	0.100345	combined+COGENT FIS
ENSG00000186924	21	31973414	31973612	2	1	487411	-0.23243	0.5919	KRTAP22-1	0.67905	combined+COGENT FIS
ENSG00000184724	21	31985750	31986249	1	1	487961	0.32418	0.3729	KRTAP6-1	0.496067	combined+COGENT FIS
ENSG00000244624	21	31988750	31989003	1	1	488144	-0.68999	0.7549	KRTAP20-1	0.805436	combined+COGENT FIS
ENSG00000231068	21	32090843	32091095	1	1	490714	1.0985	0.136	KRTAP21-3	0.254804	combined+COGENT FIS
ENSG00000187026	21	32119112	32119551	2	1	473177	0.58144	0.28047	KRTAP21-2	0.411177	combined+COGENT FIS
ENSG00000183640	21	32185016	32185570	3	2	474914	1.7937	0.03643	KRTAP8-1	0.103934	combined+COGENT FIS
ENSG00000182591	21	32252966	32253874	3	2	487064	1.5755	0.057566	KRTAP11-1	0.142384	combined+COGENT FIS
ENSG00000206102	21	32410478	32410795	1	1	489200	1.2076	0.1136	KRTAP19-8	0.226103	combined+COGENT FIS
ENSG00000156299	21	32490734	32932290	1827	168	459578	3.8529	5.8362e-05	TIAM1	0.00071876	combined+COGENT FIS
ENSG00000142168	21	33031935	33041244	27	11	478626	3.8835	5.1476e-05	SOD1	0.00064655	combined+COGENT FIS
ENSG00000156304	21	33043346	33104388	182	32	472647	2.4425	0.0072921	SCAF4	0.0328196	combined+COGENT FIS
ENSG00000142149	21	33245628	33416946	741	87	464905	2.9072	0.0018237	HUNK	0.0116577	combined+COGENT FIS
ENSG00000159055	21	33640530	33651380	26	13	469368	2.5174	0.005912	MIS18A	0.0283221	combined+COGENT FIS
ENSG00000170262	21	33664124	33687095	66	22	470589	2.4655	0.0068408	MRAP	0.0313585	combined+COGENT FIS
ENSG00000142207	21	33683329	33765335	256	18	475927	2.1349	0.016385	URB1	0.059498	combined+COGENT FIS
ENSG00000256073	21	33765439	33766254	4	2	484396	1.6057	0.05417	C21orf119	0.13673	combined+COGENT FIS
ENSG00000166979	21	33784314	33887707	378	36	476942	1.3746	0.084635	EVA1C	0.185464	combined+COGENT FIS
ENSG00000242220	21	33948862	33959683	52	12	480025	0.79592	0.21304	TCP10L	0.343831	combined+COGENT FIS
ENSG00000265590	21	33951132	33984591	134	24	479407	1.1247	0.13036	AP000275.65	0.247711	combined+COGENT FIS
ENSG00000159079	21	33964389	33985176	78	11	480810	0.88582	0.18786	C21orf59	0.315529	combined+COGENT FIS
ENSG00000159082	21	34001069	34100359	216	44	477238	2.3702	0.008888	SYNJ1	0.0380583	combined+COGENT FIS
ENSG00000159086	21	34106210	34144169	85	31	469587	1.967	0.024593	PAXBP1	0.0795143	combined+COGENT FIS
ENSG00000205930	21	34144411	34266043	400	42	477926	2.5709	0.0050724	C21orf49	0.0252654	combined+COGENT FIS
ENSG00000205929	21	34162985	34186053	84	10	473819	1.6519	0.049282	C21orf62	0.128514	combined+COGENT FIS
ENSG00000205927	21	34398153	34401504	9	4	479323	1.6818	0.046302	OLIG2	0.122992	combined+COGENT FIS
ENSG00000184221	21	34442450	34444726	9	5	467387	0.12256	0.45123	OLIG1	0.563053	combined+COGENT FIS
ENSG00000229086	21	34537776	34542541	21	11	478764	0.51627	0.30283	C21orf54	0.432653	combined+COGENT FIS
ENSG00000159110	21	34602206	34637980	129	18	474760	1.1128	0.13289	IFNAR2	0.250935	combined+COGENT FIS
ENSG00000249624	21	34619079	34655517	108	32	442143	0.754	0.22543	AP000295.9	0.357036	combined+COGENT FIS
ENSG00000243646	21	34638663	34669539	120	17	449031	-0.17128	0.568	IL10RB	0.659727	combined+COGENT FIS
ENSG00000142166	21	34696734	34732168	101	23	474443	0.40036	0.34444	IFNAR1	0.470313	combined+COGENT FIS
ENSG00000159128	21	34775202	34851655	320	31	475056	1.4384	0.075157	IFNGR2	0.170692	combined+COGENT FIS
ENSG00000142188	21	34804792	34852318	232	24	474452	1.4726	0.070426	TMEM50B	0.16295	combined+COGENT FIS
ENSG00000177692	21	34860497	34864027	8	4	479061	2.6615	0.0038893	DNAJC28	0.0207145	combined+COGENT FIS
ENSG00000159131	21	34876238	34915797	80	22	476423	1.6299	0.051561	GART	0.132203	combined+COGENT FIS
ENSG00000159140	21	34914924	34949812	73	32	469109	3.511	0.00022319	SON	0.00218085	combined+COGENT FIS
ENSG00000159147	21	34931848	34961014	51	23	462310	3.0383	0.0011897	DONSON	0.00833845	combined+COGENT FIS
ENSG00000268265	21	34947431	34947645	1	1	481536	0.20522	0.4187	AP000304.1	0.536377	combined+COGENT FIS
ENSG00000249209	21	34956993	35284635	864	110	471767	4.1687	1.5315e-05	AP000304.12	0.00023828	combined+COGENT FIS
ENSG00000205758	21	34961647	35016232	109	42	473869	2.6934	0.0035362	CRYZL1	0.0192557	combined+COGENT FIS
ENSG00000205726	21	35014706	35272165	690	106	470696	4.1554	1.6233e-05	ITSN1	0.00025064	combined+COGENT FIS
ENSG00000241837	21	35275757	35288284	60	19	478855	1.8837	0.029802	ATP5O	0.0905289	combined+COGENT FIS
ENSG00000243927	21	35445524	35515334	239	27	469669	2.3978	0.008247	MRPS6	0.0360433	combined+COGENT FIS
ENSG00000198743	21	35445870	35478559	97	17	470532	2.0899	0.018313	SLC5A3	0.0645105	combined+COGENT FIS
ENSG00000272962	21	35445870	35478561	97	17	470532	2.0899	0.018313	SLC5A3	0.0645105	combined+COGENT FIS
ENSG00000159197	21	35736323	35743688	26	7	422604	-0.66112	0.74573	KCNE2	0.798841	combined+COGENT FIS
ENSG00000205670	21	35747779	35780164	188	26	456390	0.81928	0.20631	SMIM11	0.336187	combined+COGENT FIS
ENSG00000222018	21	35772615	35773370	3	2	475485	2.8409	0.0022491	C21orf140	0.0137071	combined+COGENT FIS
ENSG00000243627	21	35791013	35796264	16	8	475056	-0.12993	0.55169	AP000322.53	0.646724	combined+COGENT FIS
ENSG00000180509	21	35818988	35884573	257	29	476334	2.0915	0.018239	KCNE1	0.0644194	combined+COGENT FIS
ENSG00000159200	21	35885440	35987441	536	33	476897	0.43319	0.33244	RCAN1	0.45885	combined+COGENT FIS
ENSG00000159212	21	36041688	36090525	152	26	475939	0.33487	0.36886	CLIC6	0.49235	combined+COGENT FIS
ENSG00000159216	21	36160098	37376965	5154	285	468588	1.6337	0.051164	RUNX1	0.131559	combined+COGENT FIS
ENSG00000268098	21	37402368	37417818	51	11	483542	0.80908	0.20923	AP000688.1	0.339312	combined+COGENT FIS
ENSG00000185917	21	37406839	37451687	190	32	475127	0.53818	0.29523	SETD4	0.42574	combined+COGENT FIS
ENSG00000159228	21	37442239	37445464	20	8	477270	0.96998	0.16603	CBR1	0.291234	combined+COGENT FIS
ENSG00000159231	21	37507210	37518864	64	10	483987	-0.602	0.72641	CBR3	0.784215	combined+COGENT FIS
ENSG00000142197	21	37529080	37666572	705	70	468708	1.0157	0.15489	DOPEY2	0.278072	combined+COGENT FIS
ENSG00000159256	21	37692487	37758446	249	21	479939	-0.05218	0.52081	MORC3	0.619679	combined+COGENT FIS
ENSG00000159259	21	37757676	37791313	127	18	482194	-1.1977	0.88449	CHAF1B	0.905448	combined+COGENT FIS
ENSG00000159261	21	37832919	37948867	582	55	466893	-0.5445	0.70695	CLDN14	0.769337	combined+COGENT FIS
ENSG00000267976	21	37858165	37860058	19	11	450743	-2.3815	0.99138	AP000695.1	0.992689	combined+COGENT FIS
ENSG00000159263	21	38071433	38122218	218	65	434781	0.21019	0.41676	SIM2	0.534578	combined+COGENT FIS
ENSG00000159267	21	38123189	38362536	1007	63	470491	-0.61816	0.73177	HLCS	0.788297	combined+COGENT FIS
ENSG00000183145	21	38378450	38391959	60	13	474767	-0.67507	0.75018	RIPPLY3	0.801753	combined+COGENT FIS
ENSG00000185808	21	38431470	38445470	57	15	471329	0.3504	0.36302	PIGP	0.487195	combined+COGENT FIS
ENSG00000182670	21	38445526	38575413	523	22	479457	0.12603	0.44985	TTC3	0.56212	combined+COGENT FIS
ENSG00000157538	21	38595721	38640262	150	38	473919	0.56076	0.28748	DSCR3	0.417996	combined+COGENT FIS
ENSG00000157540	21	38738092	38889753	562	37	476986	0.80606	0.2101	DYRK1A	0.340316	combined+COGENT FIS
ENSG00000267937	21	38888740	38888973	1	1	489003	-1.3285	0.908	AP001421.1	0.924426	combined+COGENT FIS
ENSG00000157542	21	38979678	39288749	1312	103	465854	4.3486	6.849e-06	KCNJ6	0.00011994	combined+COGENT FIS
ENSG00000184029	21	39323728	39493454	567	71	463557	4.0447	2.6193e-05	DSCR4	0.00037268	combined+COGENT FIS
ENSG00000198054	21	39493545	39560110	188	30	475518	3.6458	0.00013327	DSCR8	0.00141444	combined+COGENT FIS
ENSG00000157551	21	39529128	39679279	603	36	476425	4.045	2.6159e-05	KCNJ15	0.00037247	combined+COGENT FIS
ENSG00000157554	21	39751949	40033704	1242	127	468487	2.3609	0.0091147	ERG	0.0386906	combined+COGENT FIS
ENSG00000157557	21	40177231	40196879	63	18	473983	2.7393	0.0030789	ETS2	0.0174416	combined+COGENT FIS
ENSG00000183527	21	40546695	40555777	47	8	485303	7.1613	3.9946e-13	PSMG1	6.33275e-11	combined+COGENT FIS
ENSG00000185658	21	40556102	40693485	476	31	480625	7.4048	6.5688e-14	BRWD1	1.38427e-11	combined+COGENT FIS
ENSG00000205581	21	40714241	40721573	31	6	483542	5.375	3.8296e-08	HMGN1	1.39677e-06	combined+COGENT FIS
ENSG00000182093	21	40752170	40800454	155	23	466973	2.7927	0.0026135	WRB	0.0153413	combined+COGENT FIS
ENSG00000157578	21	40777770	40817731	150	17	470587	2.8238	0.0023726	LCA5L	0.0142759	combined+COGENT FIS
ENSG00000185437	21	40817781	40887433	288	24	479399	1.6185	0.052775	SH3BGR	0.134263	combined+COGENT FIS
ENSG00000183778	21	40928369	41045064	479	70	465558	0.8901	0.18671	B3GALT5	0.314293	combined+COGENT FIS
ENSG00000184809	21	40969074	40984748	56	17	463330	0.39309	0.34713	C21orf88	0.472788	combined+COGENT FIS
ENSG00000183067	21	41117334	41174023	388	25	482076	2.6498	0.0040266	IGSF5	0.0211909	combined+COGENT FIS
ENSG00000183036	21	41239243	41301322	374	71	443995	-0.37585	0.64648	PCP4	0.722646	combined+COGENT FIS
ENSG00000171587	21	41382926	42219065	4116	271	465079	2.6454	0.00408	DSCAM	0.0214175	combined+COGENT FIS
ENSG00000182240	21	42539728	42654445	464	95	465590	3.9343	4.1718e-05	BACE2	0.00054832	combined+COGENT FIS
ENSG00000183844	21	42676139	42729358	212	39	471151	2.0608	0.01966	FAM3B	0.0679183	combined+COGENT FIS
ENSG00000183486	21	42733870	42781317	218	58	455517	1.3739	0.084743	MX2	0.185593	combined+COGENT FIS
ENSG00000157601	21	42792231	42831141	239	24	478495	1.5902	0.055899	MX1	0.139479	combined+COGENT FIS
ENSG00000184012	21	42836478	42903043	372	49	475336	-0.1165	0.54637	TMPRSS2	0.641996	combined+COGENT FIS
ENSG00000183421	21	43159529	43187266	136	26	476389	-0.6885	0.75443	RIPK4	0.805161	combined+COGENT FIS
ENSG00000141956	21	43218385	43299591	495	49	474578	1.1399	0.12717	PRDM15	0.243621	combined+COGENT FIS
ENSG00000157617	21	43305221	43373999	376	84	435777	0.24355	0.40379	C2CD2	0.52325	combined+COGENT FIS
ENSG00000173276	21	43406940	43430496	96	27	465441	2.0417	0.020593	ZBTB21	0.0700946	combined+COGENT FIS
ENSG00000177398	21	43483068	43563563	544	77	460866	0.5271	0.29906	UMODL1	0.429077	combined+COGENT FIS
ENSG00000184385	21	43522244	43528644	42	9	480593	0.26589	0.39516	C21orf128	0.51566	combined+COGENT FIS
ENSG00000160179	21	43619799	43717354	468	75	472098	-0.6731	0.74956	ABCG1	0.801407	combined+COGENT FIS
ENSG00000160180	21	43731777	43735761	16	8	472850	1.4679	0.07106	TFF3	0.164017	combined+COGENT FIS
ENSG00000160181	21	43766466	43771237	29	10	474051	0.81265	0.20821	TFF2	0.338236	combined+COGENT FIS
ENSG00000160182	21	43782391	43786703	32	9	473471	-0.039695	0.51583	TFF1	0.61522	combined+COGENT FIS
ENSG00000160183	21	43791999	43816955	149	45	447663	0.10691	0.45743	TMPRSS3	0.568011	combined+COGENT FIS
ENSG00000160185	21	43824008	43867791	250	34	474975	-0.037075	0.51479	UBASH3A	0.614289	combined+COGENT FIS
ENSG00000160188	21	43892596	43916464	80	24	466671	2.6969	0.0034991	RSPH1	0.0191151	combined+COGENT FIS
ENSG00000160190	21	43916118	44001550	443	36	477047	3.6851	0.00011433	SLC37A1	0.00124548	combined+COGENT FIS
ENSG00000160191	21	44073746	44195619	643	66	470825	0.084955	0.46615	PDE9A	0.575012	combined+COGENT FIS
ENSG00000160193	21	44263204	44299678	222	32	477006	0.61146	0.27045	WDR4	0.40183	combined+COGENT FIS
ENSG00000160194	21	44299754	44333414	183	25	479293	0.3208	0.37418	NDUFV3	0.497142	combined+COGENT FIS
ENSG00000160199	21	44394620	44453691	339	25	482158	0.37982	0.35204	PKNOX1	0.477152	combined+COGENT FIS
ENSG00000160200	21	44473301	44497053	127	31	472326	0.35013	0.36312	CBS	0.487258	combined+COGENT FIS
ENSG00000160201	21	44513066	44527697	48	13	472948	0.037331	0.48511	U2AF1	0.590691	combined+COGENT FIS
ENSG00000228120	21	44579176	44582387	14	6	372692	0.2996	0.38224	AP001631.10	0.504633	combined+COGENT FIS
ENSG00000160202	21	44589118	44592915	18	9	343588	0.6233	0.26654	CRYAA	0.397734	combined+COGENT FIS
ENSG00000142178	21	44834395	44847008	67	12	477902	0.54328	0.29347	SIK1	0.423943	combined+COGENT FIS
ENSG00000160207	21	44949072	45079374	332	23	477173	2.5808	0.0049283	HSF2BP	0.0247276	combined+COGENT FIS
ENSG00000160208	21	45079429	45115958	101	17	466339	1.1689	0.12122	RRP1B	0.236237	combined+COGENT FIS
ENSG00000160209	21	45138975	45182188	190	47	447462	-0.9348	0.82505	PDXK	0.859067	combined+COGENT FIS
ENSG00000160213	21	45192393	45196326	16	10	470742	0.32503	0.37258	CSTB	0.49578	combined+COGENT FIS
ENSG00000160214	21	45209394	45225174	103	16	480906	-0.032611	0.51301	RRP1	0.612936	combined+COGENT FIS
ENSG00000160216	21	45285067	45406417	428	59	469882	1.951	0.02553	AGPAT3	0.0816805	combined+COGENT FIS
ENSG00000160218	21	45432200	45526433	293	22	476495	0.96203	0.16802	TRAPPC10	0.293648	combined+COGENT FIS
ENSG00000241945	21	45527171	45551063	105	18	467972	1.1176	0.13186	PWP2	0.249487	combined+COGENT FIS
ENSG00000160221	21	45553487	45565605	50	10	476796	0.97322	0.16522	C21orf33	0.290172	combined+COGENT FIS
ENSG00000267913	21	45587818	45593580	19	9	470292	0.37725	0.35299	AP001055.1	0.477893	combined+COGENT FIS
ENSG00000160223	21	45642874	45660849	102	23	469939	-0.52685	0.70085	ICOSLG	0.76463	combined+COGENT FIS
ENSG00000142182	21	45666222	45682099	78	24	468583	0.002724	0.49891	DNMT3L	0.601891	combined+COGENT FIS
ENSG00000160224	21	45705721	45718531	68	26	472520	0.79486	0.21335	AIRE	0.34414	combined+COGENT FIS
ENSG00000141959	21	45719934	45747259	157	24	452307	1.734	0.041462	PFKL	0.113714	combined+COGENT FIS
ENSG00000160226	21	45748827	45759285	39	17	438164	1.1874	0.11753	C21orf2	0.231232	combined+COGENT FIS
ENSG00000142185	21	45770046	45862964	298	32	465285	0.73222	0.23202	TRPM2	0.363693	combined+COGENT FIS
ENSG00000160233	21	45875369	45878739	13	7	476667	-0.31169	0.62236	LRRC3	0.703228	combined+COGENT FIS
ENSG00000269430	21	45879814	45882078	7	3	481325	-2.5164	0.99407	LRRC3DN	0.994857	combined+COGENT FIS
ENSG00000175894	21	45917775	46131495	1136	93	459008	2.0451	0.020424	TSPEAR	0.0696443	combined+COGENT FIS
ENSG00000182912	21	45937099	45945835	32	14	441154	1.6247	0.052118	C21orf90	0.133125	combined+COGENT FIS
ENSG00000215455	21	45958864	45960078	7	3	467385	0.72612	0.23388	KRTAP10-1	0.365445	combined+COGENT FIS
ENSG00000205445	21	45970240	45971388	7	2	482711	0.2164	0.41434	KRTAP10-2	0.532266	combined+COGENT FIS
ENSG00000212935	21	45977673	45978643	8	3	304838	2.3871	0.0084916	KRTAP10-3	0.0368118	combined+COGENT FIS
ENSG00000215454	21	45993606	45994987	4	2	364754	-0.50049	0.69164	KRTAP10-4	0.757501	combined+COGENT FIS
ENSG00000241123	21	45999332	46000481	9	3	478417	1.0323	0.15096	KRTAP10-5	0.273398	combined+COGENT FIS
ENSG00000188155	21	46011149	46012386	2	1	475337	1.1271	0.12986	KRTAP10-6	0.246997	combined+COGENT FIS
ENSG00000205441	21	46020497	46022091	13	3	446100	2.0234	0.021513	KRTAP10-7	0.0723175	combined+COGENT FIS
ENSG00000187766	21	46031996	46032871	6	4	474350	1.8329	0.033411	KRTAP10-8	0.0980311	combined+COGENT FIS
ENSG00000221837	21	46047040	46048294	10	3	483379	0.58371	0.27971	KRTAP10-9	0.410585	combined+COGENT FIS
ENSG00000221859	21	46057273	46058370	7	3	486503	-0.16117	0.56402	KRTAP10-10	0.656754	combined+COGENT FIS
ENSG00000243489	21	46066331	46067564	4	2	367339	1.8101	0.035137	KRTAP10-11	0.101339	combined+COGENT FIS
ENSG00000212933	21	46074130	46074576	3	2	487129	1.0477	0.14738	KRTAP12-4	0.269106	combined+COGENT FIS
ENSG00000205439	21	46077849	46078258	2	1	490448	-0.04523	0.51804	KRTAP12-3	0.617313	combined+COGENT FIS
ENSG00000221864	21	46086106	46086844	12	4	405094	0.91897	0.17906	KRTAP12-2	0.305896	combined+COGENT FIS
ENSG00000187175	21	46101491	46102078	6	3	484552	1.7476	0.04027	KRTAP12-1	0.111449	combined+COGENT FIS
ENSG00000189169	21	46117087	46117959	4	2	471008	2.9129	0.0017902	KRTAP10-12	0.01149	combined+COGENT FIS
ENSG00000184787	21	46188955	46221934	155	28	479262	1.1014	0.13537	UBE2G2	0.254075	combined+COGENT FIS
ENSG00000184900	21	46225532	46238694	71	20	474332	1.5132	0.065114	SUMO3	0.154601	combined+COGENT FIS
ENSG00000183255	21	46269500	46293752	146	34	477697	-0.1502	0.5597	PTTG1IP	0.653087	combined+COGENT FIS
ENSG00000160255	21	46305868	46351904	274	64	442175	2.1848	0.014454	ITGB2	0.0542411	combined+COGENT FIS
ENSG00000183250	21	46352729	46359828	39	9	476292	0.38891	0.34867	C21orf67	0.474109	combined+COGENT FIS
ENSG00000160256	21	46359925	46396904	157	25	466176	0.44416	0.32846	FAM207A	0.455378	combined+COGENT FIS
ENSG00000268856	21	46492796	46492927	2	1	467101	3.3561	0.00039521	AP001579.1	0.00343046	combined+COGENT FIS
ENSG00000197381	21	46493768	46646478	626	43	472420	4.4403	4.4923e-06	ADARB1	8.36123e-05	combined+COGENT FIS
ENSG00000268805	21	46511596	46515493	23	8	483126	2.5515	0.0053633	PRED57	0.0263729	combined+COGENT FIS
ENSG00000267857	21	46520728	46534873	55	14	477487	2.7493	0.0029859	PRED58	0.0170317	combined+COGENT FIS
ENSG00000186866	21	46683843	46707813	87	16	476186	0.48985	0.31212	POFUT2	0.440859	combined+COGENT FIS
ENSG00000182871	21	46825052	46933634	696	62	467625	-0.32463	0.62727	COL18A1	0.707385	combined+COGENT FIS
ENSG00000173638	21	46913486	46964325	235	39	455753	-0.24563	0.59701	SLC19A1	0.682884	combined+COGENT FIS
ENSG00000183570	21	47063608	47362368	1044	50	473534	1.5859	0.056385	PCBP3	0.140314	combined+COGENT FIS
ENSG00000267883	21	47183565	47190005	11	5	479601	1.5554	0.059928	PRED60	0.146205	combined+COGENT FIS
ENSG00000268040	21	47347679	47352477	28	10	473245	0.98601	0.16206	PRED62	0.286399	combined+COGENT FIS
ENSG00000142156	21	47401651	47424964	145	36	462384	0.19351	0.42328	COL6A1	0.540419	combined+COGENT FIS
ENSG00000142173	21	47518011	47552763	200	30	470185	1.3284	0.092028	COL6A2	0.196135	combined+COGENT FIS
ENSG00000160282	21	47556176	47575481	126	42	380650	-0.45922	0.67696	FTCD	0.747248	combined+COGENT FIS
ENSG00000160284	21	47581062	47604390	168	17	481748	0.77165	0.22016	SPATC1L	0.351241	combined+COGENT FIS
ENSG00000160285	21	47608055	47648738	166	25	472694	1.297	0.097318	LSS	0.203544	combined+COGENT FIS
ENSG00000235878	21	47612391	47613673	2	1	471663	1.119	0.13157	AP001468.1	0.249112	combined+COGENT FIS
ENSG00000160294	21	47655047	47706211	201	32	473304	2.1051	0.01764	MCM3AP	0.0628282	combined+COGENT FIS
ENSG00000182362	21	47706251	47717665	73	9	474638	1.9009	0.028657	YBEY	0.0882893	combined+COGENT FIS
ENSG00000160298	21	47720095	47743789	97	24	479557	1.0238	0.15297	C21orf58	0.275756	combined+COGENT FIS
ENSG00000160299	21	47744036	47865682	637	38	442582	0.27329	0.39232	PCNT	0.513155	combined+COGENT FIS
ENSG00000160305	21	47878812	47989926	475	37	476748	0.87155	0.19173	DIP2A	0.319989	combined+COGENT FIS
ENSG00000160307	21	48018875	48025121	40	12	466286	2.2187	0.013255	S100B	0.0509308	combined+COGENT FIS
ENSG00000160310	21	48055079	48085036	137	26	476368	-0.066496	0.52651	PRMT2	0.624619	combined+COGENT FIS
ENSG00000198062	22	16256441	16287937	2	1	32783	1.133	0.12862	POTEH	0.245432	combined+COGENT FIS
ENSG00000198445	22	17071667	17073700	7	4	272200	2.2953	0.010859	CCT8L2	0.0439521	combined+COGENT FIS
ENSG00000172967	22	17264302	17302589	111	20	443469	0.4366	0.3312	XKR3	0.457771	combined+COGENT FIS
ENSG00000215568	22	17442826	17489112	234	26	463204	0.18667	0.42596	GAB4	0.542636	combined+COGENT FIS
ENSG00000177663	22	17565844	17596583	121	39	429853	-0.95291	0.82968	IL17RA	0.862372	combined+COGENT FIS
ENSG00000183307	22	17597189	17602257	27	9	478390	-0.96949	0.83385	CECR6	0.8659	combined+COGENT FIS
ENSG00000235478	22	17602476	17612994	55	15	465796	0.26374	0.39599	AC006946.15	0.516494	combined+COGENT FIS
ENSG00000069998	22	17618401	17646177	117	25	472151	-0.51035	0.6951	CECR5	0.760149	combined+COGENT FIS
ENSG00000093072	22	17660194	17702879	243	56	446117	1.266	0.10275	CECR1	0.21127	combined+COGENT FIS
ENSG00000099954	22	17840837	18037850	1069	124	442276	0.92928	0.17637	CECR2	0.303044	combined+COGENT FIS
ENSG00000182902	22	18043139	18073760	100	30	389581	0.07207	0.47127	SLC25A18	0.578905	combined+COGENT FIS
ENSG00000131100	22	18074902	18111584	216	18	475827	0.2956	0.38377	ATP6V1E1	0.505738	combined+COGENT FIS
ENSG00000099968	22	18111621	18213388	417	31	473303	1.3778	0.084135	BCL2L13	0.184709	combined+COGENT FIS
ENSG00000015475	22	18216906	18257536	186	45	451141	0.38884	0.3487	BID	0.474116	combined+COGENT FIS
ENSG00000243156	22	18270415	18507325	1211	90	473498	1.3123	0.094709	MICAL3	0.199894	combined+COGENT FIS
ENSG00000215193	22	18560689	18613905	219	45	462916	2.442	0.0073038	PEX26	0.0328447	combined+COGENT FIS
ENSG00000183785	22	18593097	18629321	144	37	447448	-1.9212	0.97265	TUBA8	0.97681	combined+COGENT FIS
ENSG00000184979	22	18632666	18660164	90	16	470532	-0.26764	0.60551	USP18	0.689156	combined+COGENT FIS
ENSG00000183628	22	18893541	18901751	65	18	447182	-0.15824	0.56287	DGCR6	0.655696	combined+COGENT FIS
ENSG00000100033	22	18900294	18924066	150	31	461447	-0.074145	0.52955	PRODH	0.626971	combined+COGENT FIS
ENSG00000070413	22	19023795	19109967	403	23	479175	0.4275	0.33451	DGCR2	0.460963	combined+COGENT FIS
ENSG00000100056	22	19117792	19132197	45	13	435579	-0.41076	0.65937	DGCR14	0.733362	combined+COGENT FIS
ENSG00000206203	22	19118321	19120134	6	1	483851	-1.3824	0.91658	TSSK2	0.931211	combined+COGENT FIS
ENSG00000063515	22	19136089	19137796	6	2	475139	0.30309	0.38091	GSC2	0.503473	combined+COGENT FIS
ENSG00000100075	22	19163095	19166343	10	4	477075	0.084121	0.46648	SLC25A1	0.575319	combined+COGENT FIS
ENSG00000070371	22	19166986	19279239	534	26	474173	1.2971	0.097293	CLTCL1	0.203537	combined+COGENT FIS
ENSG00000100084	22	19318221	19435224	339	29	477804	1.9782	0.023952	HIRA	0.0782552	combined+COGENT FIS
ENSG00000242259	22	19338891	19435755	276	28	478009	1.9059	0.028333	C22orf39	0.087647	combined+COGENT FIS
ENSG00000185608	22	19419425	19423598	15	4	484532	0.54773	0.29194	MRPL40	0.422441	combined+COGENT FIS
ENSG00000070010	22	19437433	19466738	101	19	480186	2.2546	0.012078	UFD1L	0.0475055	combined+COGENT FIS
ENSG00000093009	22	19466982	19508135	157	33	467491	2.0054	0.02246	CDC45	0.0746541	combined+COGENT FIS
ENSG00000184113	22	19510547	19515068	20	7	483461	2.7234	0.0032309	CLDN5	0.0180812	combined+COGENT FIS
ENSG00000184702	22	19701987	19712295	12	7	424755	0.05311	0.47882	SEPT5	0.585513	combined+COGENT FIS
ENSG00000203618	22	19710468	19712294	5	3	370450	-1.1241	0.86952	GP1BB	0.893741	combined+COGENT FIS
ENSG00000184058	22	19744226	19771116	120	23	452947	0.70003	0.24195	TBX1	0.373896	combined+COGENT FIS
ENSG00000185838	22	19770747	19842462	279	46	465287	1.8233	0.034131	GNB1L	0.0995737	combined+COGENT FIS
ENSG00000215012	22	19833661	19842419	38	9	481111	1.8829	0.029857	C22orf29	0.0906609	combined+COGENT FIS
ENSG00000184470	22	19863040	19929341	360	42	460941	0.15268	0.43933	TXNRD2	0.553901	combined+COGENT FIS
ENSG00000093010	22	19929130	19957498	147	33	471379	3.1221	0.00089786	COMT	0.00666847	combined+COGENT FIS
ENSG00000099889	22	19957419	20004331	253	26	479196	1.3097	0.095146	ARVCF	0.200549	combined+COGENT FIS
ENSG00000183597	22	20004537	20053449	218	38	479804	0.70939	0.23904	TANGO2	0.371092	combined+COGENT FIS
ENSG00000128191	22	20067755	20099400	137	21	478042	1.8568	0.031672	DGCR8	0.0944483	combined+COGENT FIS
ENSG00000099899	22	20099389	20104915	26	11	462095	1.1331	0.12858	TRMT2A	0.245386	combined+COGENT FIS
ENSG00000099901	22	20103461	20114878	44	17	474223	1.3805	0.083715	RANBP1	0.184192	combined+COGENT FIS
ENSG00000099904	22	20116979	20135530	73	12	482566	0.86786	0.19274	ZDHHC8	0.320771	combined+COGENT FIS
ENSG00000234409	22	20135950	20138399	15	5	481817	2.03	0.021177	AC006547.14	0.0715049	combined+COGENT FIS
ENSG00000040608	22	20228938	20270769	128	36	407733	0.25329	0.40002	RTN4R	0.519927	combined+COGENT FIS
ENSG00000128185	22	20301799	20307603	13	3	479115	-1.037	0.85014	DGCR6L	0.878775	combined+COGENT FIS
ENSG00000188280	22	20692438	20716938	15	8	311871	0.90065	0.18389	FAM230A	0.311193	combined+COGENT FIS
ENSG00000161133	22	20704868	20745048	93	31	392681	2.1421	0.016094	USP41	0.0586659	combined+COGENT FIS
ENSG00000185252	22	20748405	20762745	61	9	469330	2.0766	0.018918	ZNF74	0.0661015	combined+COGENT FIS
ENSG00000244486	22	20778874	20792146	54	14	478841	2.9487	0.0015955	SCARF2	0.0105067	combined+COGENT FIS
ENSG00000099910	22	20783528	20850170	202	26	471953	1.4796	0.069494	KLHL22	0.161492	combined+COGENT FIS
ENSG00000099917	22	20850200	20941919	316	27	454062	3.9409	4.0591e-05	MED15	0.00053536	combined+COGENT FIS
ENSG00000241973	22	21061979	21213705	580	25	473536	1.9092	0.02812	PI4KA	0.0872045	combined+COGENT FIS
ENSG00000099937	22	21128167	21142008	59	12	478435	1.8607	0.031395	SERPIND1	0.0939028	combined+COGENT FIS
ENSG00000099940	22	21213271	21245506	133	26	470978	2.1182	0.017078	SNAP29	0.0612869	combined+COGENT FIS
ENSG00000099942	22	21271714	21308037	137	18	472736	1.7452	0.040475	CRKL	0.111804	combined+COGENT FIS
ENSG00000183773	22	21319396	21335649	73	21	399245	-0.71884	0.76388	AIFM3	0.811729	combined+COGENT FIS
ENSG00000099949	22	21333751	21353327	89	29	461919	-0.13595	0.55407	LZTR1	0.648472	combined+COGENT FIS
ENSG00000184436	22	21353393	21356485	11	6	428278	-0.038078	0.51519	THAP7	0.614683	combined+COGENT FIS
ENSG00000269103	22	21358030	21360736	14	5	483910	0.74979	0.22669	AC002472.1	0.358254	combined+COGENT FIS
ENSG00000099957	22	21364097	21383119	107	32	462575	0.19695	0.42193	P2RX6	0.539059	combined+COGENT FIS
ENSG00000099960	22	21383007	21387129	21	10	472041	-0.35587	0.63903	SLC7A4	0.716599	combined+COGENT FIS
ENSG00000187905	22	21400249	21418457	69	22	426620	0.70222	0.24127	AC002472.13	0.373179	combined+COGENT FIS
ENSG00000133475	22	21562262	21581926	1	1	449566	-0.6657	0.7472	GGT2	0.79983	combined+COGENT FIS
ENSG00000169635	22	21771693	21805752	25	10	343038	1.2178	0.11166	HIC2	0.223202	combined+COGENT FIS
ENSG00000185651	22	21903736	21978323	176	20	460235	1.048	0.14732	UBE2L3	0.269049	combined+COGENT FIS
ENSG00000161179	22	21982378	21984353	5	2	297377	0.76102	0.22332	YDJC	0.354553	combined+COGENT FIS
ENSG00000161180	22	21987005	21991616	15	6	477980	0.92728	0.17689	CCDC116	0.303501	combined+COGENT FIS
ENSG00000128228	22	21996550	21998587	13	8	437250	1.2562	0.10451	SDF2L1	0.213569	combined+COGENT FIS
ENSG00000100023	22	22006559	22054304	217	30	476830	1.2187	0.11149	PPIL2	0.22298	combined+COGENT FIS
ENSG00000100027	22	22051833	22090123	156	35	460968	1.3928	0.081846	YPEL1	0.181533	combined+COGENT FIS
ENSG00000100030	22	22108789	22221970	351	34	475212	-1.0776	0.85938	MAPK1	0.885953	combined+COGENT FIS
ENSG00000100034	22	22273793	22307209	111	20	475377	0.12594	0.44989	PPM1F	0.562133	combined+COGENT FIS
ENSG00000100038	22	22311397	22337213	98	16	470212	0.49793	0.30927	TOP3B	0.438387	combined+COGENT FIS
ENSG00000169575	22	22599087	22599927	11	5	477669	-0.56883	0.71526	VPREB1	0.775356	combined+COGENT FIS
ENSG00000198477	22	22838767	22863505	110	13	470763	0.68593	0.24638	ZNF280B	0.378092	combined+COGENT FIS
ENSG00000169548	22	22868060	22874613	61	9	457844	0.026318	0.4895	ZNF280A	0.594357	combined+COGENT FIS
ENSG00000185686	22	22890123	22901768	53	11	437592	-0.43256	0.66733	PRAME	0.739805	combined+COGENT FIS
ENSG00000220891	22	22901750	22909007	43	4	450130	-0.60828	0.7285	LL22NC03-63E9.3	0.785622	combined+COGENT FIS
ENSG00000100121	22	22988780	22990368	5	2	465660	-0.27	0.60642	GGTLC2	0.689985	combined+COGENT FIS
ENSG00000254709	22	23229960	23238287	22	12	420511	0.83422	0.20208	IGLL5	0.330971	combined+COGENT FIS
ENSG00000100218	22	23401593	23487208	274	27	466428	0.87095	0.19189	RTDR1	0.320143	combined+COGENT FIS
ENSG00000128266	22	23412540	23467224	182	26	466977	0.63594	0.26241	GNAZ	0.393335	combined+COGENT FIS
ENSG00000100228	22	23487513	23506537	83	9	480273	0.077746	0.46901	RAB36	0.577113	combined+COGENT FIS
ENSG00000186716	22	23521891	23660224	528	48	469806	0.75452	0.22527	BCR	0.356842	combined+COGENT FIS
ENSG00000128322	22	23915312	23922495	49	15	439240	0.22568	0.41073	IGLL1	0.529434	combined+COGENT FIS
ENSG00000189269	22	23950639	23974508	70	17	438125	1.2642	0.10308	C22orf43	0.211694	combined+COGENT FIS
ENSG00000159496	22	24030323	24041363	35	13	477511	1.8859	0.029656	RGL4	0.0903291	combined+COGENT FIS
ENSG00000187792	22	24083769	24093279	28	9	463589	-0.44012	0.67008	ZNF70	0.741748	combined+COGENT FIS
ENSG00000128218	22	24094930	24096655	7	3	216674	0.85139	0.19728	VPREB3	0.325504	combined+COGENT FIS
ENSG00000169314	22	24105208	24108048	9	5	476126	0.10158	0.45954	C22orf15	0.569687	combined+COGENT FIS
ENSG00000250479	22	24108021	24110630	17	7	423693	0.52372	0.30024	CHCHD10	0.430075	combined+COGENT FIS
ENSG00000099953	22	24110413	24126503	73	15	467908	0.33321	0.36949	MMP11	0.492844	combined+COGENT FIS
ENSG00000267954	22	24124467	24126145	8	4	471655	0.55519	0.28938	AP000349.1	0.419954	combined+COGENT FIS
ENSG00000099956	22	24129150	24176703	373	28	478749	0.13444	0.44653	SMARCB1	0.559667	combined+COGENT FIS
ENSG00000099958	22	24176690	24181315	23	7	476191	0.99797	0.15915	DERL3	0.283023	combined+COGENT FIS
ENSG00000133460	22	24198890	24228496	126	28	408969	0.69773	0.24267	SLC2A11	0.374429	combined+COGENT FIS
ENSG00000251357	22	24204375	24237410	145	31	421644	0.66714	0.25234	AP000350.10	0.383945	combined+COGENT FIS
ENSG00000240972	22	24236191	24237414	5	2	477786	-0.35641	0.63923	MIF	0.716739	combined+COGENT FIS
ENSG00000218537	22	24236613	24241117	29	9	464104	1.792	0.036567	AP000350.4	0.104095	combined+COGENT FIS
ENSG00000133433	22	24299601	24303373	1	1	32352	-0.17561	0.5697	GSTT2B	0.661095	combined+COGENT FIS
ENSG00000099974	22	24309089	24314721	27	6	450504	0.96467	0.16736	DDTL	0.292845	combined+COGENT FIS
ENSG00000099977	22	24313554	24322660	6	3	401068	1.6025	0.054527	DDT	0.137284	combined+COGENT FIS
ENSG00000099984	22	24322339	24326106	4	2	129998	0.37213	0.3549	GSTT2	0.479521	combined+COGENT FIS
ENSG00000184674	22	24376133	24384680	3	2	313950	-0.8834	0.81149	GSTT1	0.848769	combined+COGENT FIS
ENSG00000099991	22	24407642	24574596	426	47	475524	3.1905	0.00071017	CABIN1	0.00549086	combined+COGENT FIS
ENSG00000099994	22	24577227	24585078	29	11	481699	1.8853	0.029694	SUSD2	0.0903685	combined+COGENT FIS
ENSG00000099998	22	24615622	24641110	114	27	465970	1.318	0.093759	GGT5	0.198571	combined+COGENT FIS
ENSG00000100014	22	24666786	24813708	452	28	474035	0.18003	0.42856	SPECC1L	0.544886	combined+COGENT FIS
ENSG00000258555	22	24666866	24838324	537	33	474307	0.10766	0.45713	SPECC1L-ADORA2A	0.567701	combined+COGENT FIS
ENSG00000128271	22	24813847	24838328	85	26	475765	0.033001	0.48684	ADORA2A	0.591935	combined+COGENT FIS
ENSG00000100024	22	24863206	24924358	206	33	467368	0.12139	0.45169	UPB1	0.563343	combined+COGENT FIS
ENSG00000138867	22	24936406	24951903	53	11	480898	0.10861	0.45675	GUCD1	0.567353	combined+COGENT FIS
ENSG00000100028	22	24951471	25005947	169	36	454742	0.75876	0.224	SNRPD3	0.355305	combined+COGENT FIS
ENSG00000100031	22	24979718	25024972	105	19	430140	0.42985	0.33365	GGT1	0.460152	combined+COGENT FIS
ENSG00000178026	22	24981588	24989175	28	14	452643	0.35152	0.3626	FAM211B	0.486838	combined+COGENT FIS
ENSG00000184571	22	25115001	25170687	255	30	475974	0.94842	0.17146	PIWIL3	0.29743	combined+COGENT FIS
ENSG00000167037	22	25202236	25323545	627	87	464625	1.3263	0.092375	SGSM1	0.196712	combined+COGENT FIS
ENSG00000206069	22	25331077	25342662	34	14	458848	1.7254	0.042226	TMEM211	0.115234	combined+COGENT FIS
ENSG00000197077	22	25348697	25593415	806	77	470012	1.4468	0.073977	KIAA1671	0.168798	combined+COGENT FIS
ENSG00000100053	22	25595817	25603330	36	15	418858	-0.028846	0.51151	CRYBB3	0.611683	combined+COGENT FIS
ENSG00000244752	22	25615489	25627836	64	24	397292	1.6902	0.045496	CRYBB2	0.121412	combined+COGENT FIS
ENSG00000100068	22	25747385	25801344	270	39	293589	0.65566	0.25602	LRP5L	0.387508	combined+COGENT FIS
ENSG00000100077	22	25960816	26125261	522	30	470944	0.90043	0.18395	ADRBK2	0.31125	combined+COGENT FIS
ENSG00000133454	22	26138111	26427007	1376	131	457172	4.1053	2.0186e-05	MYO18B	0.00030084	combined+COGENT FIS
ENSG00000100095	22	26565440	26779562	993	116	478119	2.8355	0.0022878	SEZ6L	0.0138894	combined+COGENT FIS
ENSG00000128203	22	26825239	26840981	53	14	479819	1.0918	0.13747	ASPHD2	0.256493	combined+COGENT FIS
ENSG00000100099	22	26839389	26879803	162	25	482326	2.7808	0.0027112	HPS4	0.0157514	combined+COGENT FIS
ENSG00000100104	22	26879843	26890624	30	10	483254	2.1441	0.016012	SRRD	0.0584682	combined+COGENT FIS
ENSG00000100109	22	26887191	26908471	80	24	474357	1.6115	0.053539	TFIP11	0.135661	combined+COGENT FIS
ENSG00000128294	22	26921458	26992681	356	45	479725	0.65077	0.2576	TPST2	0.389123	combined+COGENT FIS
ENSG00000100122	22	26995242	27014052	72	15	473451	-0.69183	0.75548	CRYBB1	0.805783	combined+COGENT FIS
ENSG00000196431	22	27017928	27026636	46	9	481210	0.94938	0.17121	CRYBA4	0.297159	combined+COGENT FIS
ENSG00000169184	22	28144265	28197486	173	65	429567	0.20918	0.41715	MN1	0.534959	combined+COGENT FIS
ENSG00000180957	22	28247657	28316122	193	34	477316	3.9303	4.2425e-05	PITPNB	0.00055574	combined+COGENT FIS
ENSG00000100154	22	28374004	29075853	1858	68	474321	3.3151	0.00045807	TTC28	0.00385437	combined+COGENT FIS
ENSG00000183765	22	29083731	29138410	182	34	477258	2.2114	0.013505	CHEK2	0.0516924	combined+COGENT FIS
ENSG00000100209	22	29138019	29153503	52	18	475658	3.1053	0.00095055	HSCB	0.00697408	combined+COGENT FIS
ENSG00000159873	22	29168662	29185283	66	16	481444	3.3242	0.00044333	CCDC117	0.00375869	combined+COGENT FIS
ENSG00000100219	22	29190543	29196585	10	5	479612	3.4996	0.00023296	XBP1	0.00224736	combined+COGENT FIS
ENSG00000183579	22	29279580	29453475	564	50	467061	3.8131	6.8624e-05	ZNRF3	0.00081549	combined+COGENT FIS
ENSG00000100249	22	29454660	29457832	14	10	313096	-0.29032	0.61421	C22orf31	0.696418	combined+COGENT FIS
ENSG00000183762	22	29469066	29564321	378	45	472619	0.47876	0.31605	KREMEN1	0.444015	combined+COGENT FIS
ENSG00000186998	22	29601840	29655586	239	44	450080	0.5758	0.28238	EMID1	0.412889	combined+COGENT FIS
ENSG00000100263	22	29655841	29664198	20	13	471524	1.8424	0.032708	RHBDD3	0.0967015	combined+COGENT FIS
ENSG00000182944	22	29663998	29696515	86	31	474920	1.6129	0.053384	EWSR1	0.135358	combined+COGENT FIS
ENSG00000185340	22	29702572	29708774	17	8	477037	1.4493	0.073631	GAS2L1	0.168242	combined+COGENT FIS
ENSG00000100276	22	29708922	29715668	14	10	468509	2.0382	0.020767	RASL10A	0.0705096	combined+COGENT FIS
ENSG00000100280	22	29723669	29819168	288	35	465090	1.4393	0.075032	AP1B1	0.170549	combined+COGENT FIS
ENSG00000128250	22	29834572	29838444	21	7	474922	0.91412	0.18033	RFPL1	0.307069	combined+COGENT FIS
ENSG00000100285	22	29876219	29887379	44	14	465113	0.31858	0.37502	NEFH	0.498083	combined+COGENT FIS
ENSG00000100296	22	29901868	29951205	195	30	470547	1.5942	0.05544	THOC5	0.13879	combined+COGENT FIS
ENSG00000184117	22	29950797	29977326	104	18	478255	1.0739	0.14144	NIPSNAP1	0.261585	combined+COGENT FIS
ENSG00000186575	22	29999545	30094587	250	40	471973	1.2998	0.096836	NF2	0.202983	combined+COGENT FIS
ENSG00000100314	22	30116073	30127828	43	13	465060	-0.15578	0.5619	CABP7	0.655009	combined+COGENT FIS
ENSG00000100319	22	30126945	30163000	147	19	481039	0.60473	0.27268	ZMAT5	0.403972	combined+COGENT FIS
ENSG00000184076	22	30163358	30166402	9	5	474175	0.44779	0.32715	UQCR10	0.454326	combined+COGENT FIS
ENSG00000100325	22	30184597	30234271	175	26	480445	1.131	0.12902	ASCC2	0.245978	combined+COGENT FIS
ENSG00000100330	22	30279144	30426855	472	39	479907	1.0464	0.1477	MTMR3	0.269457	combined+COGENT FIS
ENSG00000176635	22	30476163	30573064	251	35	479862	0.85132	0.1973	HORMAD2	0.325504	combined+COGENT FIS
ENSG00000128342	22	30636436	30642840	20	9	471649	1.0474	0.14746	LIF	0.269193	combined+COGENT FIS
ENSG00000099985	22	30658818	30662829	14	9	469436	1.287	0.099049	OSM	0.206104	combined+COGENT FIS
ENSG00000239282	22	30681106	30685616	10	6	475221	-1.0894	0.86201	GATSL3	0.88814	combined+COGENT FIS
ENSG00000248751	22	30681227	30695471	36	14	468162	-0.43927	0.66977	RP1-130H16.18	0.741567	combined+COGENT FIS
ENSG00000099992	22	30687979	30723035	80	24	474703	0.40901	0.34127	TBC1D10A	0.467196	combined+COGENT FIS
ENSG00000099995	22	30727977	30752936	103	21	480414	0.57905	0.28128	SF3A1	0.412078	combined+COGENT FIS
ENSG00000187860	22	30752624	30774647	93	12	482984	0.54874	0.29159	CCDC157	0.42216	combined+COGENT FIS
ENSG00000099999	22	30773835	30817760	156	29	480646	1.7796	0.03757	RNF215	0.106002	combined+COGENT FIS
ENSG00000100003	22	30792846	30821305	87	19	482153	1.7349	0.041382	SEC14L2	0.113582	combined+COGENT FIS
ENSG00000249590	22	30805244	30824977	60	18	479463	1.6391	0.050593	RP4-539M6.19	0.130568	combined+COGENT FIS
ENSG00000242114	22	30821518	30825045	13	6	478107	1.5522	0.060313	MTFP1	0.146766	combined+COGENT FIS
ENSG00000100012	22	30843946	30868036	119	15	470888	-0.70005	0.75805	SEC14L3	0.807616	combined+COGENT FIS
ENSG00000133488	22	30884900	30901698	77	15	476444	-0.46924	0.68055	SEC14L4	0.749641	combined+COGENT FIS
ENSG00000214491	22	30918786	30942669	108	15	481789	-0.7465	0.77232	SEC14L6	0.817763	combined+COGENT FIS
ENSG00000128242	22	30950622	30970574	89	35	448553	-0.64602	0.74087	GAL3ST1	0.795344	combined+COGENT FIS
ENSG00000100029	22	30972612	31003070	156	36	474138	0.34281	0.36587	PES1	0.489653	combined+COGENT FIS
ENSG00000185339	22	31002825	31023265	165	29	479647	0.17363	0.43108	TCN2	0.546491	combined+COGENT FIS
ENSG00000100036	22	31031639	31065003	154	36	472930	1.1621	0.12261	SLC35E4	0.237895	combined+COGENT FIS
ENSG00000167065	22	31048038	31063877	71	20	461764	0.95712	0.16925	DUSP18	0.295118	combined+COGENT FIS
ENSG00000184792	22	31089769	31303811	785	64	476969	3.6718	0.00012041	OSBP2	0.00129977	combined+COGENT FIS
ENSG00000133422	22	31321117	31364284	113	23	471899	4.4018	5.3671e-06	MORC2	9.7409e-05	combined+COGENT FIS
ENSG00000183963	22	31460091	31500743	174	27	480567	2.3851	0.0085373	SMTN	0.0369677	combined+COGENT FIS
ENSG00000198832	22	31500758	31516055	50	12	483745	0.37224	0.35486	SELM	0.479501	combined+COGENT FIS
ENSG00000185133	22	31518717	31530682	36	14	476195	2.7494	0.0029851	INPP5J	0.0170317	combined+COGENT FIS
ENSG00000100078	22	31530795	31536593	30	17	459272	3.8544	5.7999e-05	PLA2G3	0.00071522	combined+COGENT FIS
ENSG00000138942	22	31556168	31603005	165	29	473979	3.7664	8.2812e-05	RNF185	0.00095478	combined+COGENT FIS
ENSG00000182541	22	31608225	31676066	202	41	472037	3.577	0.00017375	LIMK2	0.00176316	combined+COGENT FIS
ENSG00000100100	22	31677579	31688520	43	14	476826	2.8559	0.0021458	PIK3IP1	0.013222	combined+COGENT FIS
ENSG00000100105	22	31721790	31742218	56	20	472099	3.0559	0.0011219	PATZ1	0.00796927	combined+COGENT FIS
ENSG00000213888	22	31742875	31744670	8	5	472905	1.4507	0.073426	AC005003.1	0.167924	combined+COGENT FIS
ENSG00000185721	22	31795509	31924726	423	40	471283	3.3317	0.00043153	DRG1	0.00367838	combined+COGENT FIS
ENSG00000184708	22	31832963	31892094	196	40	472226	2.8821	0.0019753	EIF4ENIF1	0.0124052	combined+COGENT FIS
ENSG00000198089	22	31884674	32014572	540	30	477546	2.2268	0.012982	SFI1	0.050146	combined+COGENT FIS
ENSG00000241878	22	32014477	32058418	196	27	476418	0.79676	0.2128	PISD	0.343574	combined+COGENT FIS
ENSG00000183530	22	32072242	32146126	251	38	477496	1.5831	0.056705	PRR14L	0.140842	combined+COGENT FIS
ENSG00000100150	22	32149944	32303012	599	31	473067	1.8198	0.034392	DEPDC5	0.100089	combined+COGENT FIS
ENSG00000128254	22	32329507	32341504	49	16	470419	1.1549	0.12406	C22orf24	0.239703	combined+COGENT FIS
ENSG00000128245	22	32340447	32353590	49	12	470457	1.335	0.090941	YWHAH	0.194671	combined+COGENT FIS
ENSG00000100170	22	32439019	32509016	234	20	478544	0.23467	0.40723	SLC5A1	0.526126	combined+COGENT FIS
ENSG00000205856	22	32544993	32555309	45	13	451235	2.2272	0.012968	C22orf42	0.0501225	combined+COGENT FIS
ENSG00000128253	22	32586422	32600718	71	16	481319	2.0052	0.022472	RFPL2	0.0746678	combined+COGENT FIS
ENSG00000100191	22	32614465	32651328	173	36	477494	1.5442	0.061264	SLC5A4	0.148298	combined+COGENT FIS
ENSG00000128276	22	32750872	32757148	66	10	470882	1.455	0.072833	RFPL3	0.167032	combined+COGENT FIS
ENSG00000205853	22	32755893	32778039	183	23	480202	1.4022	0.080426	RFPL3S	0.17937	combined+COGENT FIS
ENSG00000100220	22	32783569	32808242	122	25	478330	1.1341	0.12837	RTCB	0.24521	combined+COGENT FIS
ENSG00000184459	22	32809834	32860471	261	52	464086	1.3461	0.089139	BPIFC	0.192049	combined+COGENT FIS
ENSG00000100225	22	32870663	32894818	99	13	477147	-0.26568	0.60476	FBXO7	0.688675	combined+COGENT FIS
ENSG00000185666	22	32908539	33454358	2335	142	468167	0.65881	0.25501	SYN3	0.386472	combined+COGENT FIS
ENSG00000100234	22	33197687	33259030	203	48	474413	-0.35736	0.63959	TIMP3	0.716911	combined+COGENT FIS
ENSG00000133424	22	33558212	34318829	3633	257	472891	4.5573	2.5912e-06	LARGE	5.22816e-05	combined+COGENT FIS
ENSG00000175329	22	35462129	35483380	133	14	483441	0.69121	0.24472	ISX	0.37649	combined+COGENT FIS
ENSG00000100281	22	35653445	35691800	119	12	466396	-0.11814	0.54702	HMGXB4	0.6426	combined+COGENT FIS
ENSG00000100284	22	35695268	35743985	182	30	469711	-0.16373	0.56503	TOM1	0.657561	combined+COGENT FIS
ENSG00000100292	22	35776354	35790207	54	9	480402	-0.70226	0.75874	HMOX1	0.808124	combined+COGENT FIS
ENSG00000100297	22	35796056	35821423	96	25	398043	-0.70908	0.76086	MCM5	0.809505	combined+COGENT FIS
ENSG00000100302	22	35936915	35950048	40	10	468948	3.5288	0.00020872	RASD2	0.00206715	combined+COGENT FIS
ENSG00000198125	22	36002811	36033998	147	26	475357	-1.7746	0.96201	MB	0.968341	combined+COGENT FIS
ENSG00000268818	22	36023040	36031181	37	14	475222	-1.5616	0.94081	AL049747.1	0.950685	combined+COGENT FIS
ENSG00000221963	22	36044442	36064456	88	15	477282	0.4816	0.31504	APOL6	0.443253	combined+COGENT FIS
ENSG00000128313	22	36113919	36125530	65	11	474478	-0.53046	0.7021	APOL5	0.765597	combined+COGENT FIS
ENSG00000100320	22	36134783	36424473	565	51	472942	2.2347	0.012717	RBFOX2	0.0494142	combined+COGENT FIS
ENSG00000128284	22	36536372	36562225	145	34	474981	1.2271	0.10989	APOL3	0.220895	combined+COGENT FIS
ENSG00000100336	22	36585172	36600886	123	20	446181	1.0815	0.13973	APOL4	0.259605	combined+COGENT FIS
ENSG00000128335	22	36622256	36636000	82	20	433752	1.5088	0.065674	APOL2	0.155599	combined+COGENT FIS
ENSG00000100342	22	36649056	36663576	78	15	459326	1.9581	0.025111	APOL1	0.0806762	combined+COGENT FIS
ENSG00000100345	22	36677327	36784063	461	75	458793	1.288	0.098867	MYH9	0.20583	combined+COGENT FIS
ENSG00000100348	22	36863083	36878077	90	17	470252	-0.44617	0.67226	TXN2	0.743402	combined+COGENT FIS
ENSG00000100350	22	36883237	36903148	110	23	474549	-0.10743	0.54278	FOXRED2	0.639044	combined+COGENT FIS
ENSG00000100353	22	36906897	36925483	124	19	450680	-0.20584	0.58154	EIF3D	0.670445	combined+COGENT FIS
ENSG00000166862	22	36959968	37099603	525	70	455457	1.8526	0.031968	CACNG2	0.0950172	combined+COGENT FIS
ENSG00000100360	22	37154246	37172300	52	10	469586	-0.79474	0.78662	IFT27	0.828881	combined+COGENT FIS
ENSG00000100362	22	37196728	37215523	89	18	462091	0.63355	0.26319	PVALB	0.39413	combined+COGENT FIS
ENSG00000100365	22	37257030	37274057	106	23	445170	0.2811	0.38932	NCF4	0.511076	combined+COGENT FIS
ENSG00000100368	22	37309670	37336491	183	28	461768	0.5434	0.29343	CSF2RB	0.423943	combined+COGENT FIS
ENSG00000185264	22	37387163	37403882	80	12	485475	0.40193	0.34387	TEX33	0.46967	combined+COGENT FIS
ENSG00000128311	22	37406900	37415681	54	12	475518	1.3936	0.08172	TST	0.181381	combined+COGENT FIS
ENSG00000128309	22	37415676	37425863	42	13	465285	1.9702	0.02441	MPST	0.0791926	combined+COGENT FIS
ENSG00000100379	22	37447779	37459430	25	12	472385	-0.93607	0.82538	KCTD17	0.859316	combined+COGENT FIS
ENSG00000187045	22	37461476	37505603	175	25	470003	1.6275	0.051811	TMPRSS6	0.132629	combined+COGENT FIS
ENSG00000100385	22	37521878	37571094	194	52	445301	1.9695	0.024447	IL2RB	0.0792935	combined+COGENT FIS
ENSG00000133466	22	37576207	37595425	99	16	480415	-0.10861	0.54324	C1QTNF6	0.639387	combined+COGENT FIS
ENSG00000183473	22	37600278	37608362	31	12	460777	1.0545	0.14583	SSTR3	0.267357	combined+COGENT FIS
ENSG00000128340	22	37621301	37640488	82	19	476122	0.67667	0.24931	RAC2	0.380771	combined+COGENT FIS
ENSG00000100055	22	37678068	37711382	142	27	464457	-0.13236	0.55265	CYTH4	0.64741	combined+COGENT FIS
ENSG00000166897	22	37764000	37823505	281	40	468652	-1.8107	0.96491	ELFN2	0.970539	combined+COGENT FIS
ENSG00000100060	22	37865101	37882439	43	19	473679	0.27445	0.39187	MFNG	0.512844	combined+COGENT FIS
ENSG00000100065	22	37886400	37915549	118	24	476528	0.4406	0.32975	CARD10	0.456532	combined+COGENT FIS
ENSG00000128283	22	37956454	37965412	35	13	457680	0.10195	0.4594	CDC42EP1	0.56955	combined+COGENT FIS
ENSG00000100079	22	37966255	37978623	81	16	419924	-0.0067596	0.5027	LGALS2	0.604847	combined+COGENT FIS
ENSG00000100083	22	38004481	38029571	66	20	439941	1.3914	0.082055	GGA1	0.181721	combined+COGENT FIS
ENSG00000100092	22	38030661	38062939	140	21	467378	0.61384	0.26966	SH3BP1	0.401064	combined+COGENT FIS
ENSG00000241360	22	38054734	38062941	24	6	460685	0.6411	0.26073	PDXP	0.391994	combined+COGENT FIS
ENSG00000100097	22	38071615	38075813	12	5	471942	0.46109	0.32237	LGALS1	0.449909	combined+COGENT FIS
ENSG00000100101	22	38077680	38170137	350	43	472310	5.7033	5.8764e-09	NOL12	2.69207e-07	combined+COGENT FIS
ENSG00000100106	22	38093011	38172563	291	31	473542	5.5957	1.0984e-08	TRIOBP	4.61913e-07	combined+COGENT FIS
ENSG00000189060	22	38201114	38203442	6	3	479405	4.5712	2.4249e-06	H1F0	4.95094e-05	combined+COGENT FIS
ENSG00000100116	22	38203912	38213183	37	9	476095	5.6947	6.1802e-09	GCAT	2.80415e-07	combined+COGENT FIS
ENSG00000128310	22	38219389	38221502	6	3	472028	1.9788	0.023918	GALR3	0.0782119	combined+COGENT FIS
ENSG00000100124	22	38226862	38245334	58	15	465151	2.7034	0.0034319	ANKRD54	0.0189137	combined+COGENT FIS
ENSG00000100129	22	38244875	38285414	128	22	468713	3.6524	0.00012989	EIF3L	0.00138554	combined+COGENT FIS
ENSG00000100139	22	38301664	38338829	128	24	468340	3.296	0.00049035	MICALL1	0.00407669	combined+COGENT FIS
ENSG00000128346	22	38339528	38349676	21	13	470140	3.7015	0.00010717	C22orf23	0.00118036	combined+COGENT FIS
ENSG00000100142	22	38348614	38437922	170	35	471170	3.3021	0.0004799	POLR2F	0.00400783	combined+COGENT FIS
ENSG00000100146	22	38366693	38383429	23	11	470938	3.1892	0.00071328	SOX10	0.00551266	combined+COGENT FIS
ENSG00000100151	22	38452318	38471708	51	15	477210	2.0863	0.018476	PICK1	0.0649038	combined+COGENT FIS
ENSG00000100156	22	38474141	38480100	18	7	479237	1.7811	0.037449	SLC16A8	0.105819	combined+COGENT FIS
ENSG00000128298	22	38480896	38506677	91	19	413557	1.3964	0.081291	BAIAP2L2	0.180725	combined+COGENT FIS
ENSG00000184381	22	38507502	38601697	444	25	478885	1.9173	0.027602	PLA2G6	0.0860594	combined+COGENT FIS
ENSG00000185022	22	38597889	38612518	43	9	478444	2.1377	0.01627	MAFF	0.0591937	combined+COGENT FIS
ENSG00000198792	22	38615298	38669040	195	35	455859	1.7853	0.037104	TMEM184B	0.105205	combined+COGENT FIS
ENSG00000213923	22	38686697	38794527	285	61	463102	3.1606	0.00078728	CSNK1E	0.00600384	combined+COGENT FIS
ENSG00000168135	22	38822332	38851205	105	25	478726	2.722	0.0032446	KCNJ4	0.0181418	combined+COGENT FIS
ENSG00000100196	22	38864067	38879452	58	25	443221	1.6026	0.054511	KDELR3	0.137262	combined+COGENT FIS
ENSG00000100201	22	38879445	38903665	57	21	475478	1.9216	0.027327	DDX17	0.0855034	combined+COGENT FIS
ENSG00000100206	22	38914954	38966291	120	35	464735	1.2163	0.11194	DMC1	0.223621	combined+COGENT FIS
ENSG00000184949	22	38974125	39052634	254	23	472719	0.76246	0.22289	FAM227A	0.354256	combined+COGENT FIS
ENSG00000100211	22	39052641	39069859	83	8	477400	0.14653	0.44175	CBY1	0.555659	combined+COGENT FIS
ENSG00000100216	22	39077953	39080818	8	2	485505	1.0038	0.15773	TOMM22	0.281342	combined+COGENT FIS
ENSG00000100221	22	39081548	39097561	34	13	476553	0.82455	0.20481	JOSD1	0.334489	combined+COGENT FIS
ENSG00000100226	22	39101728	39134304	98	20	474232	1.3282	0.092059	GTPBP1	0.196172	combined+COGENT FIS
ENSG00000100242	22	39130730	39190148	163	39	464387	1.888	0.029516	SUN2	0.090029	combined+COGENT FIS
ENSG00000100246	22	39174513	39190203	43	17	464836	1.2614	0.10358	DNAL4	0.212286	combined+COGENT FIS
ENSG00000221890	22	39214457	39239987	108	21	471085	2.0988	0.017915	NPTXR	0.0635629	combined+COGENT FIS
ENSG00000183741	22	39257455	39268319	40	15	460718	2.2159	0.01335	CBX6	0.0512128	combined+COGENT FIS
ENSG00000128383	22	39348746	39359188	31	12	417890	-0.42669	0.6652	APOBEC3A	0.73822	combined+COGENT FIS
ENSG00000179750	22	39378352	39388809	22	10	261185	-0.13077	0.55202	APOBEC3B	0.646871	combined+COGENT FIS
ENSG00000244509	22	39410088	39416357	25	6	455521	1.2111	0.11292	APOBEC3C	0.225057	combined+COGENT FIS
ENSG00000243811	22	39410368	39429281	65	16	451121	0.87372	0.19114	APOBEC3D	0.319285	combined+COGENT FIS
ENSG00000128394	22	39436609	39449915	40	7	469595	0.34902	0.36354	APOBEC3F	0.487444	combined+COGENT FIS
ENSG00000239713	22	39436924	39483748	154	30	470572	0.45172	0.32573	APOBEC3G	0.452884	combined+COGENT FIS
ENSG00000100298	22	39493229	39500072	58	6	485714	-0.74146	0.77079	APOBEC3H	0.816693	combined+COGENT FIS
ENSG00000100307	22	39516172	39548679	128	21	459341	1.0575	0.14515	CBX7	0.266497	combined+COGENT FIS
ENSG00000100311	22	39619364	39640756	89	15	477835	0.53177	0.29744	PDGFB	0.427965	combined+COGENT FIS
ENSG00000214854	22	39656865	39657063	2	1	479668	1.6812	0.04636	AL031590.1	0.123088	combined+COGENT FIS
ENSG00000100316	22	39708887	39716394	37	10	482990	1.5318	0.062791	RPL3	0.150746	combined+COGENT FIS
ENSG00000100321	22	39745930	39781593	160	27	463617	5.4799	2.1273e-08	SYNGR1	8.25079e-07	combined+COGENT FIS
ENSG00000100324	22	39795746	39833065	98	20	472013	6.4774	4.6653e-11	TAB1	4.00371e-09	combined+COGENT FIS
ENSG00000128268	22	39853349	39888199	94	35	404442	6.1094	5e-10	MGAT3	2.95421e-08	combined+COGENT FIS
ENSG00000100335	22	39895437	39914137	41	13	465212	5.9961	1.0105e-09	MIEF1	5.63681e-08	combined+COGENT FIS
ENSG00000128272	22	39915700	39918691	8	5	465821	4.4566	4.1629e-06	ATF4	7.84827e-05	combined+COGENT FIS
ENSG00000187051	22	39925098	39928860	6	3	469969	5.142	1.359e-07	RPS19BP1	4.11081e-06	combined+COGENT FIS
ENSG00000100346	22	39966758	40085742	398	49	462425	7.0202	1.1081e-12	CACNA1I	1.50116e-10	combined+COGENT FIS
ENSG00000176177	22	40139049	40289868	292	32	471733	2.8744	0.0020237	ENTHD1	0.0126274	combined+COGENT FIS
ENSG00000100351	22	40297086	40369725	153	44	428388	2.8087	0.0024872	GRAP2	0.01478	combined+COGENT FIS
ENSG00000133477	22	40390953	40439533	139	33	470317	1.2485	0.10592	FAM83F	0.215565	combined+COGENT FIS
ENSG00000100354	22	40440821	40731812	838	41	467597	2.5107	0.0060238	TNRC6B	0.0286694	combined+COGENT FIS
ENSG00000239900	22	40742507	40786467	87	26	474443	1.6535	0.04912	ADSL	0.128215	combined+COGENT FIS
ENSG00000100359	22	40766595	40806293	98	24	473316	1.9572	0.02516	SGSM3	0.0807555	combined+COGENT FIS
ENSG00000196588	22	40806285	41032706	625	34	471616	2.6662	0.0038352	MKL1	0.0205012	combined+COGENT FIS
ENSG00000128285	22	41074754	41078818	19	6	466320	2.469	0.0067752	MCHR1	0.0311587	combined+COGENT FIS
ENSG00000100372	22	41165634	41215403	100	20	459747	2.5472	0.0054296	SLC25A17	0.0265749	combined+COGENT FIS
ENSG00000100380	22	41220539	41253026	68	19	475085	2.0139	0.022011	ST13	0.0735613	combined+COGENT FIS
ENSG00000196236	22	41253081	41363838	180	53	469434	1.5953	0.055328	XPNPEP3	0.138565	combined+COGENT FIS
ENSG00000172404	22	41255553	41258130	7	5	466501	-0.75016	0.77342	DNAJB7	0.818611	combined+COGENT FIS
ENSG00000100387	22	41347351	41369313	34	14	471360	1.2228	0.1107	RBX1	0.221985	combined+COGENT FIS
ENSG00000100393	22	41487790	41576081	225	38	473969	6.1094	5e-10	EP300	2.95421e-08	combined+COGENT FIS
ENSG00000100395	22	41601209	41627275	111	10	482758	5.2522	7.5147e-08	L3MBTL2	2.47008e-06	combined+COGENT FIS
ENSG00000100399	22	41625517	41636938	45	10	465385	3.8435	6.0644e-05	CHADL	0.00074184	combined+COGENT FIS
ENSG00000100401	22	41641615	41682255	111	20	479407	5.228	8.5667e-08	RANGAP1	2.75851e-06	combined+COGENT FIS
ENSG00000100403	22	41697526	41756151	139	26	474508	3.5268	0.00021031	ZC3H7B	0.00207747	combined+COGENT FIS
ENSG00000167074	22	41763337	41795330	91	16	476055	2.9354	0.0016658	TEF	0.0108793	combined+COGENT FIS
ENSG00000183864	22	41829496	41843027	29	6	475766	2.5736	0.0050316	TOB2	0.0251196	combined+COGENT FIS
ENSG00000100410	22	41855721	41864729	21	5	477138	3.2258	0.00062807	PHF5A	0.00496443	combined+COGENT FIS
ENSG00000100412	22	41865129	41924993	128	39	471760	4.2601	1.0216e-05	ACO2	0.00016915	combined+COGENT FIS
ENSG00000100413	22	41921808	41940610	56	13	473863	3.1986	0.00069056	POLR3H	0.00537736	combined+COGENT FIS
ENSG00000172346	22	41956767	41973745	48	9	476016	2.8249	0.0023647	CSDC2	0.0142468	combined+COGENT FIS
ENSG00000100417	22	41972898	41985894	32	5	458826	2.7968	0.0025807	PMM1	0.0151958	combined+COGENT FIS
ENSG00000100418	22	41994032	42017100	49	10	473079	2.9939	0.0013771	DESI1	0.00937813	combined+COGENT FIS
ENSG00000196419	22	42017123	42060044	102	16	466984	3.2628	0.0005516	XRCC6	0.00449136	combined+COGENT FIS
ENSG00000100138	22	42069934	42086508	56	9	473627	3.249	0.00057905	NHP2L1	0.00467728	combined+COGENT FIS
ENSG00000184208	22	42084943	42094140	20	6	465108	2.9736	0.0014716	C22orf46	0.00987978	combined+COGENT FIS
ENSG00000167077	22	42095503	42195460	332	24	478456	4.1529	1.6413e-05	MEI1	0.00025226	combined+COGENT FIS
ENSG00000100147	22	42196683	42222303	73	17	480553	3.9044	4.7229e-05	CCDC134	0.00060523	combined+COGENT FIS
ENSG00000198911	22	42229109	42303312	222	38	478712	4.751	1.0119e-06	SREBF2	2.3811e-05	combined+COGENT FIS
ENSG00000234965	22	42307297	42310570	14	4	483139	2.2077	0.013631	SHISA8	0.0520496	combined+COGENT FIS
ENSG00000159958	22	42321045	42322822	8	3	476249	0.20723	0.41791	TNFRSF13C	0.535753	combined+COGENT FIS
ENSG00000100162	22	42334725	42343168	33	6	483532	1.6331	0.051222	CENPM	0.131636	combined+COGENT FIS
ENSG00000100167	22	42372276	42394225	91	20	472722	7.2815	1.6509e-13	SEPT3	3.0697e-11	combined+COGENT FIS
ENSG00000183066	22	42394729	42454460	152	18	479824	7.2595	1.9423e-13	WBP2NL	3.44277e-11	combined+COGENT FIS
ENSG00000198951	22	42454358	42466846	32	10	479100	5.824	2.8736e-09	NAGA	1.45724e-07	combined+COGENT FIS
ENSG00000177096	22	42470255	42475445	12	3	486391	5.1569	1.255e-07	FAM109B	3.83909e-06	combined+COGENT FIS
ENSG00000183172	22	42475695	42480288	10	5	471541	3.649	0.00013161	SMDT1	0.00139838	combined+COGENT FIS
ENSG00000184983	22	42481529	42486959	14	5	478550	6.0304	8.176e-10	NDUFA6	4.62884e-08	combined+COGENT FIS
ENSG00000100197	22	42522501	42526908	24	14	355111	2.9548	0.0015642	CYP2D6	0.0103476	combined+COGENT FIS
ENSG00000100207	22	42556019	42739622	536	50	472105	7.4743	3.881e-14	TCF20	8.76274e-12	combined+COGENT FIS
ENSG00000235568	22	42776416	42828401	243	38	473308	3.2082	0.00066782	NFAM1	0.00523068	combined+COGENT FIS
ENSG00000189306	22	42905974	42915808	53	12	366859	2.8161	0.0024302	RRP7A	0.0145261	combined+COGENT FIS
ENSG00000183569	22	42949623	42970388	83	22	414596	0.5522	0.2904	SERHL2	0.420855	combined+COGENT FIS
ENSG00000100227	22	42979727	43010968	91	27	464008	2.7958	0.0025889	POLDIP3	0.0152169	combined+COGENT FIS
ENSG00000100243	22	43013846	43045574	133	24	463822	1.1187	0.13164	CYB5R3	0.249208	combined+COGENT FIS
ENSG00000249222	22	43035809	43036607	5	2	475484	-1.1703	0.87906	ATP5L2	0.901105	combined+COGENT FIS
ENSG00000128274	22	43088127	43117304	179	29	469107	1.8332	0.033389	A4GALT	0.0980311	combined+COGENT FIS
ENSG00000242247	22	43192508	43254112	258	18	481908	2.9163	0.0017708	ARFGAP3	0.0114041	combined+COGENT FIS
ENSG00000100266	22	43231418	43411151	694	27	478609	3.3724	0.00037256	PACSIN2	0.00327887	combined+COGENT FIS
ENSG00000100271	22	43435522	43485434	230	38	476492	0.54129	0.29415	TTLL1	0.424599	combined+COGENT FIS
ENSG00000100290	22	43506754	43525718	75	17	471744	0.80631	0.21003	BIK	0.340231	combined+COGENT FIS
ENSG00000100294	22	43528212	43539400	41	14	474495	-0.52561	0.70042	MCAT	0.764424	combined+COGENT FIS
ENSG00000100300	22	43547520	43559248	43	10	476891	-1.3128	0.90538	TSPO	0.922125	combined+COGENT FIS
ENSG00000100304	22	43562628	43583139	126	29	452509	0.83198	0.20271	TTLL12	0.331745	combined+COGENT FIS
ENSG00000159307	22	43593289	43739394	810	118	464023	1.8385	0.032998	SCUBE1	0.0972556	combined+COGENT FIS
ENSG00000186732	22	43807202	43903728	457	61	470428	2.1872	0.014365	MPPED1	0.0540033	combined+COGENT FIS
ENSG00000186976	22	43924624	44208217	1183	52	478373	1.1529	0.12447	EFCAB6	0.240226	combined+COGENT FIS
ENSG00000130540	22	44220389	44258398	170	23	476941	3.7928	7.4471e-05	SULT4A1	0.00087294	combined+COGENT FIS
ENSG00000100341	22	44275558	44287893	70	12	482808	2.085	0.018535	PNPLA5	0.0650629	combined+COGENT FIS
ENSG00000100344	22	44319619	44360368	202	23	462365	1.675	0.046968	PNPLA3	0.124153	combined+COGENT FIS
ENSG00000100347	22	44351301	44406411	250	38	474037	1.8113	0.035048	SAMM50	0.101175	combined+COGENT FIS
ENSG00000188677	22	44395091	44568829	808	133	440122	2.6842	0.0036357	PARVB	0.0196957	combined+COGENT FIS
ENSG00000138964	22	44568836	44615413	247	39	480230	1.2724	0.10161	PARVG	0.209517	combined+COGENT FIS
ENSG00000138944	22	44639547	44708731	347	63	456620	1.25	0.10566	KIAA1644	0.215221	combined+COGENT FIS
ENSG00000220702	22	44761431	44762164	7	4	412222	-1.1755	0.88011	RP1-32I10.10	0.901987	combined+COGENT FIS
ENSG00000188636	22	44888452	44894178	28	4	431035	5.288	6.184e-08	LDOC1L	2.09659e-06	combined+COGENT FIS
ENSG00000186654	22	45064593	45133561	478	78	451395	0.48988	0.31211	PRR5	0.440859	combined+COGENT FIS
ENSG00000248405	22	45098113	45258586	1205	143	448267	-1.2664	0.89731	PRR5-ARHGAP8	0.915213	combined+COGENT FIS
ENSG00000241484	22	45098355	45258665	1208	151	448367	-1.3129	0.9054	ARHGAP8	0.922125	combined+COGENT FIS
ENSG00000056487	22	45277042	45405880	582	57	467921	0.35629	0.36081	PHF21B	0.484984	combined+COGENT FIS
ENSG00000093000	22	45559722	45583896	108	13	481338	2.7659	0.0028384	NUP50	0.0163229	combined+COGENT FIS
ENSG00000100364	22	45586219	45636650	263	31	472768	1.2903	0.098477	KIAA0930	0.205266	combined+COGENT FIS
ENSG00000100373	22	45680863	45691755	55	14	459901	0.93099	0.17593	UPK3A	0.302565	combined+COGENT FIS
ENSG00000100376	22	45704849	45737836	143	22	471859	-0.14176	0.55636	FAM118A	0.65031	combined+COGENT FIS
ENSG00000077935	22	45739944	45809500	233	20	479270	-0.058013	0.52313	SMC1B	0.62177	combined+COGENT FIS
ENSG00000128408	22	45809572	45828376	81	12	477666	-0.47126	0.68127	RIBC2	0.750042	combined+COGENT FIS
ENSG00000077942	22	45898118	45997015	488	80	445362	0.5736	0.28312	FBLN1	0.413623	combined+COGENT FIS
ENSG00000130638	22	46067678	46241187	636	44	469112	0.81961	0.20622	ATXN10	0.336187	combined+COGENT FIS
ENSG00000188064	22	46316242	46373009	336	58	446819	1.4219	0.077534	WNT7B	0.17467	combined+COGENT FIS
ENSG00000182257	22	46445358	46450024	18	7	443762	0.13264	0.44724	C22orf26	0.560187	combined+COGENT FIS
ENSG00000197182	22	46449749	46509808	224	47	435765	0.47183	0.31852	FLJ27365	0.446262	combined+COGENT FIS
ENSG00000186951	22	46546424	46639653	330	55	418657	0.019418	0.49225	PPARA	0.596246	combined+COGENT FIS
ENSG00000205643	22	46639908	46646576	37	9	477478	0.26546	0.39533	CDPF1	0.515811	combined+COGENT FIS
ENSG00000130943	22	46651560	46659219	36	6	466129	-0.084893	0.53383	PKDREJ	0.630849	combined+COGENT FIS
ENSG00000075234	22	46663858	46689905	111	16	469504	0.20506	0.41876	TTC38	0.536418	combined+COGENT FIS
ENSG00000075218	22	46692638	46726707	133	16	477616	0.47526	0.3173	GTSE1	0.445083	combined+COGENT FIS
ENSG00000100416	22	46726772	46753237	82	17	469265	0.4555	0.32437	TRMU	0.451656	combined+COGENT FIS
ENSG00000075275	22	46756731	46933067	1068	115	455037	-0.35464	0.63857	CELSR1	0.716318	combined+COGENT FIS
ENSG00000075240	22	46971909	47075688	565	45	476976	0.19094	0.42429	GRAMD4	0.541175	combined+COGENT FIS
ENSG00000100422	22	47080308	47134158	258	44	453958	0.89958	0.18417	CERK	0.311511	combined+COGENT FIS
ENSG00000054611	22	47158518	47571336	2079	128	469556	0.175	0.43054	TBC1D22A	0.546342	combined+COGENT FIS
ENSG00000218357	22	47857048	47882860	100	19	478110	1.1306	0.12911	LL22NC03-75H12.2	0.24607	combined+COGENT FIS
ENSG00000219438	22	48885272	49246724	2631	206	461715	4.343	7.0281e-06	FAM19A5	0.00012274	combined+COGENT FIS
ENSG00000219016	22	48934712	48943199	38	10	466853	1.141	0.12694	CTA-299D3.8	0.243334	combined+COGENT FIS
ENSG00000188511	22	49808176	50051190	1285	114	458300	-1.5531	0.9398	C22orf34	0.949917	combined+COGENT FIS
ENSG00000100425	22	50166931	50221160	220	34	461971	0.93176	0.17573	BRD1	0.302386	combined+COGENT FIS
ENSG00000100426	22	50247490	50283726	184	18	473585	1.3166	0.093982	ZBED4	0.19882	combined+COGENT FIS
ENSG00000182858	22	50293877	50312106	97	11	480571	1.4712	0.070621	ALG12	0.163301	combined+COGENT FIS
ENSG00000184164	22	50311815	50321188	89	7	483350	1.9874	0.023438	CRELD2	0.0770675	combined+COGENT FIS
ENSG00000198355	22	50354161	50357728	13	4	334095	0.24824	0.40197	PIM3	0.521604	combined+COGENT FIS
ENSG00000188263	22	50432942	50451088	83	18	463777	1.7228	0.04246	IL17REL	0.115629	combined+COGENT FIS
ENSG00000138892	22	50453552	50495364	199	47	458550	0.83279	0.20248	TTLL8	0.331398	combined+COGENT FIS
ENSG00000100427	22	50497820	50524331	192	19	481196	0.95041	0.17095	MLC1	0.297044	combined+COGENT FIS
ENSG00000073146	22	50528308	50600119	466	23	482486	1.3717	0.085072	MOV10L1	0.186034	combined+COGENT FIS
ENSG00000073150	22	50609160	50618723	38	18	462228	3.0898	0.0010014	PANX2	0.00724907	combined+COGENT FIS
ENSG00000170638	22	50624344	50638027	77	21	472365	2.8717	0.0020413	TRABD	0.0127019	combined+COGENT FIS
ENSG00000073169	22	50639408	50656045	91	24	450579	2.4838	0.0065001	SELO	0.0302307	combined+COGENT FIS
ENSG00000128159	22	50656118	50683421	135	25	468442	2.1363	0.016327	TUBGCP6	0.0593514	combined+COGENT FIS
ENSG00000100429	22	50683612	50689834	24	8	441908	2.2277	0.01295	HDAC10	0.0500631	combined+COGENT FIS
ENSG00000188130	22	50683879	50700254	72	18	466338	2.0202	0.021682	MAPK12	0.0726924	combined+COGENT FIS
ENSG00000185386	22	50702142	50709196	23	10	478440	2.8015	0.0025436	MAPK11	0.0150286	combined+COGENT FIS
ENSG00000196576	22	50713408	50746056	132	29	476728	4.3147	7.9895e-06	PLXNB2	0.00013651	combined+COGENT FIS
ENSG00000268427	22	50714103	50714350	2	1	465718	2.3841	0.0085612	AL022328.1	0.0370458	combined+COGENT FIS
ENSG00000205593	22	50747459	50765489	86	17	477990	2.2755	0.011439	DENND6B	0.0455399	combined+COGENT FIS
ENSG00000100239	22	50781733	50883514	462	44	472985	2.2617	0.011859	PPP6R2	0.0468579	combined+COGENT FIS
ENSG00000100241	22	50883429	50913454	144	38	469024	1.9782	0.023956	SBF1	0.0782552	combined+COGENT FIS
ENSG00000128165	22	50919985	50924869	23	14	392210	0.53938	0.29481	ADM2	0.425199	combined+COGENT FIS
ENSG00000100253	22	50925213	50929077	19	9	430801	2.546	0.0054477	MIOX	0.0266429	combined+COGENT FIS
ENSG00000100258	22	50941376	50946135	25	10	458348	1.4864	0.068583	LMF2	0.160136	combined+COGENT FIS
ENSG00000025770	22	50946645	50961901	61	15	474251	0.9868	0.16187	NCAPH2	0.286223	combined+COGENT FIS
ENSG00000130489	22	50961997	50964868	19	7	482700	2.258	0.011972	SCO2	0.0472158	combined+COGENT FIS
ENSG00000025708	22	50964181	50968485	14	7	479449	2.3915	0.0083894	TYMP	0.0364855	combined+COGENT FIS
ENSG00000177989	22	50968139	50971009	6	2	479376	-0.65149	0.74263	ODF3B	0.796467	combined+COGENT FIS
ENSG00000130487	22	50986462	50989451	15	7	478725	2.1346	0.016395	KLHDC7B	0.0595151	combined+COGENT FIS
ENSG00000217442	22	50989541	51001334	99	8	479903	0.57366	0.2831	SYCE3	0.413623	combined+COGENT FIS
ENSG00000205560	22	51007290	51017899	60	11	475905	3.1439	0.00083365	CPT1B	0.00628668	combined+COGENT FIS
ENSG00000254413	22	51007298	51021394	79	15	474486	3.1124	0.00092776	CHKB-CPT1B	0.00684932	combined+COGENT FIS
ENSG00000100288	22	51017378	51039884	133	26	480331	2.5177	0.0059068	CHKB	0.0283043	combined+COGENT FIS
ENSG00000008735	22	51039114	51052409	62	13	468742	1.6339	0.051143	MAPK8IP2	0.131522	combined+COGENT FIS
ENSG00000100299	22	51061182	51066607	41	15	481536	1.9568	0.025185	ARSA	0.0808221	combined+COGENT FIS
ENSG00000251322	22	51112843	51171726	198	55	465678	6.5552	2.7792e-11	SHANK3	2.57123e-09	combined+COGENT FIS
ENSG00000100312	22	51176624	51183762	19	11	352994	-0.23136	0.59148	ACR	0.67881	combined+COGENT FIS
ENSG00000079974	22	51205929	51222091	26	8	352509	-1.3333	0.90878	RABL2B	0.925071	combined+COGENT FIS

### Sheet: Supp. Table 9
Supplementary Table 9. PGI validation in external cohorts
Statistics of PGIs constructed with GWAS summary statistics from the various GWAS, tested in three independent cohorts. In ALSPAC we used full-scale IQ measured at age 8. In MCS we used a cognitive performance measure derived from a factor analysis using a combination of various cognitive tests administered across childhood. In INTERVAL we used the average of the two fluid intelligence tests administered 24 and 48 months after recruitment. The population effects indicate results from a regression of the PGIs on the cognitive ability measure, controlling for sex and 20 PCs. The direct effects were estimated in the two birth cohorts by additionally controlling for parental PGIs in the regressions.
GWAS	beta	se	cohort	effect	variance explained	Discovery GWAS N
FIS1	0.218631	0.016103	ALSPAC	population	0.0477995	146625
FIS1	0.092308	0.028587	ALSPAC	direct	0.00852077	146625
Observed FIS	0.257342	0.016242	ALSPAC	population	0.0662249	283587
Observed FIS	0.146503	0.028915	ALSPAC	direct	0.0214631	283587
Combined FIS	0.285767	0.015439	ALSPAC	population	0.0816628	455636
Combined FIS	0.162362	0.028585	ALSPAC	direct	0.0263614	455636
Combined FIS + COGENT	0.290876	0.0154582	ALSPAC	population	0.0846087	490934
Combined FIS + COGENT	0.166703	0.0287149	ALSPAC	direct	0.0277899	490934
FIS1	0.18896	0.01468	MCS	population	0.0357059	146625
FIS1	0.1193	0.02351	MCS	direct	0.0142325	146625
Observed FIS	0.21763	0.01509	MCS	population	0.0473628	283587
Observed FIS	0.15034	0.02385	MCS	direct	0.0226021	283587
Combined FIS	0.23271	0.01411	MCS	population	0.0541539	455636
Combined FIS	0.15514	0.0233	MCS	direct	0.0240684	455636
Combined FIS + COGENT	0.23819	0.01415	MCS	population	0.0567345	490934
Combined FIS + COGENT	0.15927	0.02333	MCS	direct	0.0253669	490934
FIS1	0.20018	0.00672983	INTERVAL	population	0.040072	146625
Observed FIS	0.224672	0.0067517	INTERVAL	population	0.0504775	283587
Combined FIS	0.23328	0.006644	INTERVAL	population	0.0544196	455636
Combined FIS + COGENT	0.23717	0.0066667	INTERVAL	population	0.0562496	490934

### Sheet: Supp. Table 10
Supplementary Table 10. Gene-level tissue enrichement FUMA
Results from MAGMA gene-level tissue enrichment implemented in FUMA SNP2GENE. Per Intelligence measure -log10(P) values are shown for each GTEx v8 Tissue.
GTEx v8 Tissue	Measured FIS1	Observed FIS	Combined FIS	Combined FIS + COGENT
Brain Cerebellar Hemisphere	10.0717	14.2161	19.0246	22.541
Brain Cerebellum	10.2474	14.6037	18.6952	21.9139
Brain Frontal Cortex BA9	13.7747	15.1337	17.7743	20.7432
Brain Cortex	14.0247	15.816	17.4671	20.2262
Brain Anterior cingulate cortex BA24	11.5151	12.5983	14.425	16.9668
Brain Hippocampus	9.11549	10.537	12.5244	14.1666
Brain Nucleus accumbens basal ganglia	9.7681	11.6751	12.1853	14.0939
Brain Hypothalamus	8.55461	10.5541	11.9506	14.0775
Brain Amygdala	8.66069	10.0098	11.6721	13.4771
Brain Caudate basal ganglia	8.7868	10.4424	11.1642	12.8927
Brain Putamen basal ganglia	8.46126	9.81899	10.2732	12.0603
Brain Substantia nigra	4.54642	5.50931	5.48976	6.77919
Brain Spinal cord cervical c-1	2.75998	4.84649	5.37755	6.66063
Pituitary	2.94439	5.22579	4.31521	4.62424
Testis	0.72462	1.1821	1.47575	1.56346
Ovary	0.306915	0.463997	0.543224	0.570894
Cells EBV-transformed lymphocytes	0.260847	0.163689	0.266626	0.208064
Cells Cultured fibroblasts	0.12249	0.054241	0.232481	0.153106
Uterus	0.132798	0.250542	0.154536	0.126441
Nerve Tibial	0.118724	0.045632	0.0385457	0.032747
Muscle Skeletal	0.138729	0.0585432	0.0340931	0.0189202
Whole Blood	0.00340953	0.0408107	0.012164	0.00658582
Cervix Endocervix	0.0152027	0.0268583	0.0135149	0.00596015
Cervix Ectocervix	0.00635659	0.0107505	0.00543651	0.00470272
Adrenal Gland	0.0706628	0.013094	0.00555966	0.00381242
Pancreas	0.000908625	0.00329136	0.00197619	0.000817242
Colon Sigmoid	0.0381519	0.0558432	0.00103921	0.000725878
Fallopian Tube	0.00171014	0.0019631	0.00295454	0.00056495
Artery Aorta	0.0684252	0.00735371	0.00156192	0.000543208
Artery Tibial	0.0718193	0.0119407	0.00256556	0.000464944
Liver	0.000404082	0.000112931	0.000338882	8.68676e-05
Skin Not Sun Exposed Suprapubic	3.04017e-05	2.17153e-05	4.7775e-05	5.6462e-05
Esophagus Gastroesophageal Junction	0.00508923	0.00487837	6.94927e-05	3.04017e-05
Thyroid	8.68598e-06	0	9.55553e-05	2.60585e-05
Skin Sun Exposed Lower leg	2.17153e-05	8.68598e-06	2.17153e-05	1.73721e-05
Esophagus Muscularis	0.00165782	0.00155321	1.3029e-05	8.68598e-06
Artery Coronary	0.00873847	0.000108587	3.90883e-05	4.34297e-06
Small Intestine Terminal Ileum	1.73721e-05	0.000208511	2.17153e-05	4.34297e-06
Spleen	0.00075198	0.000125964	8.68598e-06	4.34297e-06
Adipose Subcutaneous	3.04017e-05	0	4.34297e-06	0
Adipose Visceral Omentum	0	0	0	0
Bladder	0.000260655	5.21185e-05	0	0
Breast Mammary Tissue	0	0	0	0
Colon Transverse	1.73721e-05	0.000769382	4.34297e-06	0
Esophagus Mucosa	0	0	0	0
Heart Atrial Appendage	0.00157064	0	0	0
Heart Left Ventricle	0.000734579	0	0	0
Kidney Cortex	0.00591172	2.17153e-05	4.34297e-06	0
Kidney Medulla	0.00138326	8.68598e-06	0	0
Lung	0	0	0	0
Minor Salivary Gland	0	0	0	0
Prostate	0.00176682	0.000351921	0	0
Stomach	2.60585e-05	8.68598e-06	4.34297e-06	0
Vagina	4.34297e-06	0	0	0

### Sheet: Supp. Table 11
Supplementary Table 11. Regenie results of Observed average FIS and MegaFIS-average
Regenie results for observed FIS (i.e. Observed average FIS) and combined FIS (i.e. megaFIS-average), for all tested genes. The column headers indicate the phenotype tested in the first row, then the variant consequence included in the second row (PTV, damaging missense (MIS) or PTV+MISS). N_carrier: number of rare variant carriers; BETA, SE, p are the effect size, standard error and p-value from the burden test; P_SKATO is the p-value from the SKATO test.
Ensembl ID	Gene name	Observed average FIS															MegaFIS-average
		PTV					MIS					PTV+MIS					PTV					MIS					PTV+MIS
		N_carrier	BETA	SE	p	p_SKATO	N_carrier	BETA	SE	p	p_SKATO	N_carrier	BETA	SE	p	p_SKATO	N_carrier	BETA	SE	p	p_SKATO		BETA	SE	p	p_SKATO	N_carrier	BETA	SE	p	p_SKATO
ENST00000650285	IGF1R	27	-0.776125	0.1831	2.25e-05	0.00478255	13	-0.229807	0.263865	0.383795	0.534164	40	-0.59863	0.150439	6.91e-05	0.00810662	57	-0.876765	0.125554	2.89e-12	6.92e-13	27	-0.147525	0.182418	0.418677	0.13324	84	-0.642417	0.103429	5.26e-10	2.82e-11
ENST00000262126	ANKRD12	74	-0.716887	0.110621	9.14e-11	9.48e-06	NA	NA	NA	NA	NA	74	-0.716887	0.110621	9.14e-11	9.48e-06	154	-0.498637	0.0764099	6.76e-11	7.82e-11	NA	NA	NA	NA	NA	154	-0.498637	0.0764099	6.76e-11	7.82e-11
ENST00000373658	ADGRB2	35	-0.572436	0.16601	0.000564326	0.0344239	15	-0.144274	0.134882	0.284786	0.65979	50	-0.314585	0.104693	0.00265736	0.0456899	71	-0.621756	0.114351	5.41e-08	1.39e-06	35	-0.0560101	0.0974605	0.565498	0.784426	106	-0.294109	0.074182	7.35e-05	0.000165623
ENST00000678049	GIGYF1	64	-0.45222	0.120056	0.00016539	0.00430358	NA	NA	NA	NA	NA	64	-0.45222	0.120056	0.00016539	0.00430358	103	-0.505219	0.0940016	7.68e-08	8.78e-08	NA	NA	NA	NA	NA	103	-0.505219	0.0940016	7.68e-08	8.78e-08
ENST00000454349	TNRC6B	30	-0.830844	0.173678	1.72e-06	0.000586543	NA	NA	NA	NA	NA	30	-0.830844	0.173678	1.72e-06	0.000586543	61	-0.649593	0.122358	1.1e-07	5.12e-08	NA	NA	NA	NA	NA	61	-0.649593	0.122358	1.1e-07	5.12e-08
ENST00000367265	KDM5B	111	-0.444766	0.0905349	8.99e-07	0.0006498	15	0.0379232	0.231295	0.869763	0.954845	126	-0.380687	0.084312	6.33e-06	0.00197592	219	-0.339466	0.0641985	1.24e-07	6.12e-08	34	-0.0647095	0.158302	0.682708	0.82163	253	-0.300712	0.0594975	4.32e-07	2.81e-07
ENST00000332839	SLC8A1	9	-1.13454	0.318319	0.000365031	0.0161845	18	-0.328222	0.199142	0.0993162	0.310297	27	-0.555076	0.168833	0.00101002	0.0182423	19	-1.0963	0.218199	5.05e-07	5.66e-07	29	-0.331811	0.158524	0.0363379	0.0187862	48	-0.59597	0.128256	3.37e-06	6.13e-07
ENST00000533211	SPTBN2	75	-0.268687	0.109953	0.0145395	0.12336	53	-0.0953987	0.104526	0.361412	0.66894	128	-0.177704	0.0757662	0.0190051	0.112427	139	-0.403451	0.0804681	5.34e-07	6.87e-07	74	-0.122273	0.0892459	0.170665	0.296829	213	-0.277438	0.0597703	3.45e-06	4.83e-06
ENST00000431350	TLK1	15	-0.89827	0.246571	0.000269426	0.00648724	52	-0.163916	0.111782	0.142542	0.2434	67	-0.289146	0.101814	0.00451242	0.00633184	28	-0.887122	0.179742	7.99e-07	2.75e-07	77	-0.191264	0.0902831	0.0341326	0.0193874	105	-0.331492	0.0806818	3.98e-05	8.56e-07
ENST00000334186	PPFIA3	15	-0.997037	0.245668	4.94e-05	0.00100016	13	-0.0644493	0.0942238	0.493974	0.824031	28	-0.184059	0.0879787	0.0364301	0.196615	23	-0.971901	0.197662	8.79e-07	1.05e-06	25	-0.0787979	0.069151	0.254492	0.292601	48	-0.176204	0.0652752	0.00694656	0.00528117
ENST00000280772	ANK3	40	-0.496523	0.150587	0.000976338	0.0222382	3	0.171142	0.359935	0.634445	0.83343	43	-0.397087	0.138922	0.00425863	0.0534441	76	-0.524268	0.109551	1.7e-06	1.93e-06	6	-0.127283	0.26311	0.628553	0.753383	82	-0.465642	0.101138	4.14e-06	4.71e-06
ENST00000357244	RC3H2	18	-0.99863	0.224374	8.56e-06	0.000903254	51	-0.128408	0.129553	0.321607	0.680257	69	-0.346018	0.112199	0.00204249	0.00490693	32	-0.795506	0.167681	2.09e-06	2.34e-06	92	-0.168048	0.0963124	0.0810159	0.134344	124	-0.323737	0.0835209	0.000106135	3.29e-05
ENST00000367573	CACNA1E	24	-0.644346	0.19467	0.000933147	0.0147924	105	-0.11655	0.0909488	0.200023	0.522198	129	-0.205315	0.0827137	0.013056	0.091241	41	-0.691293	0.148338	3.16e-06	1.39e-06	172	-0.0774532	0.0714072	0.278068	0.0624051	213	-0.187916	0.0644929	0.00357108	8.97e-05
ENST00000358273	NF1	69	-0.466867	0.114587	4.61e-05	0.00287674	92	-0.0665756	0.0868945	0.443578	0.763356	161	-0.212788	0.0692484	0.00212051	0.0310356	121	-0.396788	0.0862007	4.16e-06	4.08e-06	157	-0.0915385	0.0672211	0.173276	0.292315	278	-0.207047	0.0530185	9.41e-05	5.58e-05
ENST00000696593	ROBO2	26	-0.672653	0.186893	0.000319286	0.00693665	NA	NA	NA	NA	NA	26	-0.672653	0.186893	0.000319286	0.00693665	49	-0.620597	0.135622	4.74e-06	5.03e-06	NA	NA	NA	NA	NA	49	-0.620597	0.135622	4.74e-06	5.03e-06
ENST00000360228	CACNA1A	29	-0.550325	0.1767	0.00184276	6.38e-05	204	-0.143563	0.0614467	0.0194711	0.0944996	233	-0.187473	0.0580419	0.00123808	0.00152128	47	-0.624063	0.138283	6.39e-06	1.88e-09	301	-0.154868	0.0508374	0.00231643	0.00406097	348	-0.210766	0.0477191	1e-05	2.03e-06
ENST00000361565	IPO9	17	-0.60123	0.231317	0.00934501	0.0261246	NA	NA	NA	NA	NA	18	-0.633436	0.224799	0.0048356	0.0157453	25	-0.836883	0.189969	1.06e-05	1.26e-06	NA	NA	NA	NA	NA	27	-0.808547	0.182799	9.73e-06	1.55e-06
ENST00000560891	DMXL2	60	-0.475333	0.123875	0.000124449	0.00526927	NA	NA	NA	NA	NA	60	-0.475333	0.123875	0.000124449	0.00526927	105	-0.406787	0.0929553	1.21e-05	1.32e-05	NA	NA	NA	NA	NA	105	-0.406787	0.0929553	1.21e-05	1.32e-05
ENST00000266037	DOCK3	23	-0.589255	0.203171	0.00372821	0.0492198	NA	NA	NA	NA	NA	23	-0.589255	0.203171	0.00372821	0.0492198	42	-0.647594	0.148263	1.25e-05	1.28e-05	NA	NA	NA	NA	NA	42	-0.647594	0.148263	1.25e-05	1.28e-05
ENST00000345957	SNX16	43	0.476191	0.145186	0.00103853	0.0137677	NA	NA	NA	NA	NA	43	0.476191	0.145186	0.00103853	0.0137677	65	0.510015	0.117659	1.46e-05	2.67e-05	NA	NA	NA	NA	NA	65	0.510015	0.117659	1.46e-05	2.67e-05
ENST00000333891	PCLO	45	-0.706138	0.154564	4.91e-06	0.0014929	NA	NA	NA	NA	NA	45	-0.706138	0.154564	4.91e-06	0.0014929	80	-0.484903	0.113461	1.92e-05	0.000115574	NA	NA	NA	NA	NA	80	-0.484903	0.113461	1.92e-05	0.000115574
ENST00000447540	CHD9	44	-0.519458	0.143558	0.000296374	0.0090849	NA	NA	NA	NA	NA	44	-0.519458	0.143558	0.000296374	0.0090849	78	-0.455772	0.107423	2.21e-05	3.64e-06	NA	NA	NA	NA	NA	78	-0.455772	0.107423	2.21e-05	3.64e-06
ENST00000263431	PRKCG	19	-0.461521	0.218295	0.0344977	0.271995	45	-0.109166	0.109155	0.317262	0.675915	64	-0.179658	0.0976333	0.0657491	0.304463	45	-0.5945	0.141322	2.59e-05	2.97e-05	90	-0.104347	0.0812989	0.199317	0.266302	135	-0.226255	0.0704748	0.00132532	0.0015047
ENST00000359193	H2AC11	13	-0.556688	0.264224	0.0351277	0.217296	NA	NA	NA	NA	NA	13	-0.556688	0.264224	0.0351277	0.217296	25	-0.792341	0.189846	3e-05	0.000239889	NA	NA	NA	NA	NA	25	-0.792341	0.189846	3e-05	0.000239889
ENST00000271751	KCNH1	24	-0.591778	0.19467	0.00236646	0.0174113	54	0.0568813	0.128602	0.658267	0.884532	78	-0.140207	0.107307	0.191347	0.500916	39	-0.632614	0.152094	3.19e-05	5.1e-05	91	-0.0496314	0.0984992	0.614349	0.767453	130	-0.221916	0.0826798	0.00727395	0.0120567
ENST00000407086	BCAS3	38	-0.391582	0.154393	0.0112039	0.0534577	NA	NA	NA	NA	NA	38	-0.391582	0.154393	0.0112039	0.0534577	69	-0.462568	0.114144	5.07e-05	3.79e-06	NA	NA	NA	NA	NA	69	-0.462568	0.114144	5.07e-05	3.79e-06
ENST00000646102	ARHGEF7	24	-0.781991	0.194286	5.7e-05	0.00056521	NA	NA	NA	NA	NA	24	-0.781991	0.194286	5.7e-05	0.00056521	35	-0.645586	0.160275	5.63e-05	1.55e-05	NA	NA	NA	NA	NA	35	-0.645586	0.160275	5.63e-05	1.55e-05
ENST00000389561	EP400	54	-0.304145	0.129579	0.0189156	0.123295	NA	NA	NA	NA	NA	54	-0.304145	0.129579	0.0189156	0.123295	97	-0.38534	0.0963289	6.33e-05	7.05e-05	NA	NA	NA	NA	NA	97	-0.38534	0.0963289	6.33e-05	7.05e-05
ENST00000393386	PTPRZ1	58	-0.427636	0.125113	0.000630827	0.0148892	NA	NA	NA	NA	NA	58	-0.427636	0.125113	0.000630827	0.0148892	102	-0.371426	0.0939951	7.76e-05	9.34e-05	NA	NA	NA	NA	NA	102	-0.371426	0.0939951	7.76e-05	9.34e-05
ENST00000426126	ZDHHC17	23	-0.429583	0.198547	0.0304923	0.21248	NA	NA	NA	NA	NA	23	-0.429583	0.198547	0.0304923	0.21248	47	-0.541782	0.138379	9.03e-05	0.00072287	NA	NA	NA	NA	NA	47	-0.541782	0.138379	9.03e-05	0.00072287
ENST00000696935	CLASP1	18	-0.518056	0.238746	0.0300137	0.0679892	NA	0.00997685	0.28794	0.97236	0.937869	19	-0.302928	0.183786	0.0992979	0.139901	42	-0.587438	0.150394	9.38e-05	1.41e-05	NA	-0.0478977	0.230681	0.835513	0.66548	44	-0.426525	0.125986	0.00071051	0.000185178
ENST00000343526	TRIM24	22	-0.55119	0.203126	0.00665687	0.0747894	4	-0.120737	0.254637	0.635389	0.872037	26	-0.383832	0.1588	0.0156455	0.112558	40	-0.579862	0.150087	0.000111774	0.000177599	7	-0.399317	0.202376	0.0484786	0.0845065	47	-0.51583	0.120556	1.88e-05	2.91e-05
ENST00000400908	RERE	28	-0.280309	0.180232	0.119882	0.411103	20	-0.00358639	0.101679	0.971863	0.987325	48	-0.0706776	0.0885641	0.424847	0.745013	54	-0.492166	0.129258	0.000140314	0.000127968	33	0.106892	0.0811604	0.187823	0.317132	87	-0.0652833	0.0689207	0.343525	0.261503
ENST00000620254	CYFIP2	12	-0.580317	0.27508	0.0348899	0.195017	43	-0.0288676	0.0953064	0.761972	0.944892	55	-0.0879793	0.0900597	0.328618	0.696296	23	-0.742953	0.197957	0.000174663	0.000217681	77	-0.0789411	0.0717791	0.271428	0.338281	100	-0.156117	0.0674838	0.0207005	0.0143701
ENST00000368905	SCNM1	26	-0.530465	0.187041	0.00456688	0.0432972	NA	NA	NA	NA	NA	26	-0.530465	0.187041	0.00456688	0.0432972	41	-0.556322	0.148341	0.000176628	0.000253916	NA	NA	NA	NA	NA	41	-0.556322	0.148341	0.000176628	0.000253916
ENST00000299138	VPS35	15	-0.650949	0.245865	0.00810681	0.0740577	15	-0.0801932	0.198554	0.686297	0.748945	30	-0.305523	0.15448	0.0479579	0.0595073	31	-0.638108	0.170394	0.000180468	0.000136392	24	-0.231287	0.158118	0.143535	0.0476409	55	-0.419551	0.115908	0.000294965	2.29e-05
ENST00000295304	CHAC2	33	-0.515986	0.166248	0.00191104	0.023183	NA	NA	NA	NA	NA	33	-0.515986	0.166248	0.00191104	0.023183	51	-0.498473	0.133189	0.000182117	0.000379402	NA	NA	NA	NA	NA	51	-0.498473	0.133189	0.000182117	0.000379402
ENST00000404795	DMRTA2	3	NA	NA	NA	NA	NA	NA	NA	NA	NA	3	NA	NA	NA	NA	8	-1.25433	0.335803	0.000187491	NA	NA	NA	NA	NA	NA	8	-1.25433	0.335803	0.000187491	NA
ENST00000542198	C11orf97	#N/A	-1.16708	0.425803	0.00612745	0.0750983	#N/A	NA	NA	NA	NA	#N/A	-1.16708	0.425803	0.00612745	0.0750983	#N/A	-1.11082	0.299964	0.000212927	0.000265418	#N/A	NA	NA	NA	NA	#N/A	-1.11082	0.299964	0.000212927	0.000265418
ENST00000399668	KNL1	44	-0.346929	0.143436	0.0155758	0.166322	NA	NA	NA	NA	NA	44	-0.346929	0.143436	0.0155758	0.166322	94	-0.361723	0.0977745	0.000215973	0.000305134	NA	NA	NA	NA	NA	94	-0.361723	0.0977745	0.000215973	0.000305134
ENST00000511664	CAMK2D	23	-0.375113	0.198646	0.0589794	0.26074	29	-0.158931	0.129646	0.220243	0.529094	52	-0.223528	0.108574	0.0395175	0.18659	41	-0.544249	0.148237	0.000241157	0.000391075	43	-0.136437	0.102955	0.185099	0.15005	84	-0.269167	0.0845648	0.00145774	0.00167394
ENST00000443035	DENND4A	50	-0.32223	0.13456	0.0166345	0.0861152	6	0.0204499	0.274642	0.940644	0.99462	56	-0.25592	0.120842	0.0341924	0.198461	95	-0.355014	0.0972597	0.000262078	0.000296709	13	-0.151833	0.193484	0.43261	0.632486	108	-0.314056	0.0869022	0.000301627	0.00043433
ENST00000409359	ARHGEF4	120	-0.289884	0.0871958	0.000885727	0.0122188	27	-0.181364	0.161426	0.261222	0.592303	147	-0.265426	0.0767268	0.00054144	0.00982562	182	-0.256934	0.0705142	0.000268726	0.00044888	46	-0.083081	0.123831	0.502269	0.718143	228	-0.214407	0.0612821	0.000467541	0.000796196
ENST00000323963	EIF4A2	7	-0.818231	0.360173	0.0231004	0.162725	2	-0.47034	0.301345	0.11857	0.470517	9	-0.613622	0.231126	0.00793268	0.11817	14	-0.922042	0.253717	0.000278907	0.000339985	10	-0.514114	0.193783	0.00797701	0.01086	24	-0.664421	0.154004	1.6e-05	1.76e-05
ENST00000629765	NTRK3	15	-0.653968	0.254267	0.0101121	0.0578722	NA	NA	NA	NA	NA	15	-0.653968	0.254267	0.0101121	0.0578722	23	-0.731036	0.202087	0.000297543	0.000339399	NA	NA	NA	NA	NA	23	-0.731036	0.202087	0.000297543	0.000339399
ENST00000263238	ACTR3	2	NA	NA	NA	NA	44	0.235299	0.131188	0.0728769	0.222805	46	0.178932	0.128781	0.164702	0.421457	8	-1.21371	0.336261	0.000306867	0.000359675	61	0.233594	0.109831	0.0334326	0.056469	69	0.0940778	0.104405	0.367541	0.34492
ENST00000291574	TRAPPC10	15	-0.56353	0.245511	0.0217135	0.150999	NA	NA	NA	NA	NA	15	-0.56353	0.245511	0.0217135	0.150999	29	-0.63456	0.175938	0.000310092	0.000355181	NA	NA	NA	NA	NA	29	-0.63456	0.175938	0.000310092	0.000355181
ENST00000683865	BCL9L	20	-0.59166	0.212903	0.00545255	0.0450578	NA	NA	NA	NA	NA	20	-0.59166	0.212903	0.00545255	0.0450578	32	-0.604009	0.167687	0.000315769	0.000428479	NA	NA	NA	NA	NA	32	-0.604009	0.167687	0.000315769	0.000428479
ENST00000619866	PIK3R6	85	0.3674	0.103245	0.000372932	0.00606555	NA	NA	NA	NA	NA	85	0.3674	0.103245	0.000372932	0.00606555	125	0.302868	0.0848102	0.000355451	0.00064503	NA	NA	NA	NA	NA	125	0.302868	0.0848102	0.000355451	0.00064503
ENST00000367549	DHX9	20	-0.38291	0.213252	0.0725621	0.257803	20	0.0923252	0.122114	0.449613	0.77835	40	-0.0250273	0.105974	0.813305	0.668124	33	-0.589003	0.165347	0.000367714	0.000470522	36	-0.0624252	0.0901637	0.488715	0.0530726	69	-0.183139	0.0791643	0.0207005	0.00187228
ENST00000429709	ACTL6A	3	NA	NA	NA	NA	37	-0.0820818	0.15667	0.600337	0.879914	40	0.0156694	0.150682	0.917177	0.990505	9	1.12394	0.316442	0.000382578	0.000727411	69	-0.0841882	0.11429	0.461355	0.669242	78	0.0552242	0.107496	0.607438	0.510767
ENST00000354926	LUC7L2	18	-0.740692	0.224565	0.000972568	0.0113616	NA	-0.0971732	0.154563	0.529549	0.44331	18	-0.304061	0.127327	0.0169383	0.106324	28	-0.634788	0.179386	0.000402152	0.000481892	NA	-0.152428	0.117744	0.195468	0.0378739	29	-0.297688	0.0984375	0.00249345	0.00212339
ENST00000264414	CUL3	8	-1.04154	0.337626	0.00203629	0.0186995	98	-0.113647	0.090254	0.207962	0.547206	106	-0.175542	0.087195	0.044092	0.159248	13	-0.927496	0.263791	0.000438066	0.000477386	161	-0.0649122	0.069014	0.346927	0.564711	174	-0.120177	0.0667686	0.0718754	0.0449604
ENST00000304623	CTNND2	7	-1.2286	0.360159	0.000646577	0.00688938	NA	NA	NA	NA	NA	7	-1.09169	0.30133	0.000291313	0.00481748	10	-1.05442	0.300212	0.000444314	0.00070131	NA	-0.0415523	0.424572	0.922036	0.967977	10	-0.716804	0.245123	0.00345271	0.00538047
ENST00000376215	PDSS1	58	-0.352931	0.125057	0.00477002	0.0388401	NA	NA	NA	NA	NA	58	-0.352931	0.125057	0.00477002	0.0388401	86	-0.358718	0.102305	0.000454287	0.000997126	NA	NA	NA	NA	NA	86	-0.358718	0.102305	0.000454287	0.000997126
ENST00000466271	BEND7	38	-0.406723	0.156574	0.00938685	0.0552319	NA	NA	NA	NA	NA	38	-0.406723	0.156574	0.00938685	0.0552319	54	-0.456698	0.130317	0.000457436	0.000986575	NA	NA	NA	NA	NA	54	-0.456698	0.130317	0.000457436	0.000986575
ENST00000265742	ANKIB1	31	-0.382826	0.171124	0.0252778	0.125133	17	-0.245008	0.156641	0.117786	0.322427	48	-0.307868	0.115549	0.00771259	0.0438591	58	-0.436711	0.124642	0.000458807	0.000345868	26	-0.204941	0.12918	0.112632	0.0812625	84	-0.324995	0.0897004	0.000291065	6.93e-05
ENST00000304611	PEX6	56	0.426483	0.128465	0.00090072	0.020774	8	0.331538	0.317554	0.296469	0.460276	64	0.413144	0.119091	0.000522144	0.0142295	97	0.339441	0.0968872	0.00045924	0.000794749	13	0.179028	0.25369	0.480379	0.518388	110	0.319033	0.0905125	0.000423897	0.000748893
ENST00000517395	FBXW11	4	NA	NA	NA	NA	32	-0.233625	0.118205	0.048105	0.0982494	36	-0.256654	0.114729	0.0252825	0.0967253	11	-0.997608	0.286237	0.000491688	0.000710477	54	-0.127358	0.0917894	0.165287	0.0715237	65	-0.208514	0.0874074	0.0170538	0.0062634
ENST00000356805	SPTBN1	8	-0.785149	0.337632	0.0200475	0.156948	96	-0.0490638	0.0844279	0.561151	0.859672	104	-0.0923866	0.0819079	0.259348	0.606338	17	-0.797825	0.23068	0.000543025	0.000604533	155	-0.0606282	0.0661219	0.359186	0.584014	172	-0.116608	0.0635646	0.0665825	0.064677
ENST00000396641	LRRC3B	3	NA	NA	NA	NA	8	0.0427407	0.218628	0.845005	0.953403	11	-0.0832857	0.203175	0.681864	0.899414	8	-1.15975	0.335634	0.00054949	0.000974249	16	0.107048	0.170506	0.530117	0.724958	24	-0.15282	0.152017	0.31476	0.172447
ENST00000300141	DPP8	21	-0.404238	0.207613	0.0515264	0.215434	12	-0.253005	0.198383	0.202191	0.402454	33	-0.325219	0.143438	0.0233706	0.141677	36	-0.545058	0.157979	0.000560196	0.000701681	26	-0.474444	0.146264	0.00117964	0.000623017	62	-0.507083	0.107332	2.31e-06	2.72e-06
ENST00000263433	PPP1R12C	38	-0.245527	0.154362	0.1117	0.33781	NA	NA	NA	NA	NA	38	-0.245527	0.154362	0.1117	0.33781	61	-0.412241	0.121382	0.000683188	0.000890861	NA	NA	NA	NA	NA	61	-0.412241	0.121382	0.000683188	0.000890861
ENST00000300527	COL6A2	83	0.130859	0.104384	0.209978	0.587365	NA	NA	NA	NA	NA	83	0.130859	0.104384	0.209978	0.587365	160	0.254194	0.0749145	0.000691019	0.0011706	NA	NA	NA	NA	NA	160	0.254194	0.0749145	0.000691019	0.0011706
ENST00000674365	SLITRK1	6	-1.51921	0.388545	9.23e-05	0.00258714	NA	NA	NA	NA	NA	6	-1.51921	0.388545	9.23e-05	0.00258714	15	-0.891775	0.262977	0.000696194	0.0025153	NA	NA	NA	NA	NA	15	-0.891775	0.262977	0.000696194	0.0025153
ENST00000252997	GATA5	44	0.360339	0.160877	0.0251015	0.167885	11	-0.0451863	0.26396	0.864078	0.962268	55	0.250519	0.137378	0.0682166	0.348146	62	0.451342	0.134093	0.000762992	0.000634279	15	-0.0998907	0.229959	0.664009	0.826236	77	0.311487	0.115841	0.00716853	0.00555879
ENST00000449465	FREY1	19	0.706894	0.218442	0.00121188	0.000743327	NA	NA	NA	NA	NA	19	0.706894	0.218442	0.00121188	0.000743327	21	0.695877	0.207001	0.000774622	0.000272458	NA	NA	NA	NA	NA	21	0.695877	0.207001	0.000774622	0.000272458
ENST00000260408	ADAM10	11	-0.384844	0.286843	0.179708	0.567154	21	-0.17473	0.150432	0.24543	0.297525	32	-0.220072	0.133228	0.0985667	0.268776	26	-0.623602	0.185896	0.000794859	0.000864371	28	-0.215393	0.126671	0.0890533	0.0439491	54	-0.344862	0.104684	0.000986597	0.000205532
ENST00000392783	BAZ2B	49	-0.467753	0.136439	0.000607393	0.00526647	8	-0.107764	0.301998	0.721214	0.872973	57	-0.40676	0.124343	0.00107063	0.0084879	69	-0.38252	0.114508	0.000836103	0.00105633	12	-0.0567832	0.254192	0.823234	0.761484	81	-0.327591	0.104407	0.00170318	0.00234164
ENST00000260762	EXOC6	56	-0.401119	0.129607	0.00196893	0.0630217	NA	NA	NA	NA	NA	56	-0.401119	0.129607	0.00196893	0.0630217	107	-0.316728	0.0953562	0.000895282	0.00489058	NA	NA	NA	NA	NA	107	-0.316728	0.0953562	0.000895282	0.00489058
ENST00000301740	SRRM2	7	-0.672437	0.388708	0.0836431	0.461938	NA	NA	NA	NA	NA	7	-0.672437	0.388708	0.0836431	0.461938	20	-0.740358	0.223605	0.00092963	0.0021709	NA	NA	NA	NA	NA	20	-0.740358	0.223605	0.00092963	0.0021709
ENST00000614521	DGKI	30	-0.137654	0.176923	0.436543	0.780835	62	-0.135967	0.0925562	0.141826	0.426119	92	-0.146102	0.0823244	0.0759451	0.300149	57	-0.419525	0.126851	0.000942193	0.00139791	96	-0.112245	0.0726013	0.122093	0.205001	153	-0.194351	0.0631561	0.00208881	0.00343748
ENST00000330494	CHD3	22	-0.564807	0.207685	0.00653732	0.121931	114	0.0375491	0.0865387	0.664361	0.892412	136	-0.0515711	0.0798879	0.518576	0.397484	48	-0.462053	0.139795	0.00094903	0.00269892	191	0.0832578	0.0670555	0.214375	0.361784	239	-0.0187446	0.0604655	0.756558	0.287961
ENST00000311117	KMT2E	15	-0.471299	0.245991	0.0553758	0.24105	NA	NA	NA	NA	NA	15	-0.471299	0.245991	0.0553758	0.24105	28	-0.592158	0.179386	0.000963341	0.00123962	NA	NA	NA	NA	NA	28	-0.592158	0.179386	0.000963341	0.00123962
ENST00000682506	KALRN	45	-0.349696	0.142068	0.0138369	0.0293049	4	-0.371899	0.389031	0.339092	0.677216	49	-0.352321	0.133451	0.00828858	0.0167942	78	-0.354493	0.107496	0.000974698	0.00100682	8	-0.170312	0.263302	0.51774	0.267509	86	-0.328199	0.0995246	0.0009749	0.000501811
ENST00000251268	MEGF8	143	-0.218627	0.0795859	0.00601326	0.0593198	NA	NA	NA	NA	NA	143	-0.218627	0.0795859	0.00601326	0.0593198	239	-0.201394	0.0614641	0.00105063	0.00176523	NA	NA	NA	NA	NA	239	-0.201394	0.0614641	0.00105063	0.00176523
ENST00000299441	DCHS1	65	-0.226716	0.120931	0.0608261	0.225927	6	-0.00454074	0.198535	0.981753	0.962927	71	-0.166616	0.103287	0.106715	0.321758	104	-0.309037	0.0943945	0.00106079	0.00137854	9	-0.127718	0.165129	0.439258	0.412441	113	-0.264413	0.0819551	0.00125395	0.00177158
ENST00000263967	PIK3CA	16	-0.788579	0.238242	0.000933018	0.00979084	44	-0.109501	0.139023	0.430903	0.766216	60	-0.282017	0.120078	0.0188439	0.119583	24	-0.633878	0.193779	0.00107117	0.0014078	77	-0.0972252	0.104848	0.353774	0.557328	101	-0.218774	0.0922192	0.0176767	0.0294625
ENST00000374825	BRD2	18	-0.370839	0.224559	0.0986552	0.255196	NA	NA	NA	NA	NA	18	-0.370839	0.224559	0.0986552	0.255196	26	-0.60779	0.186165	0.00109547	0.00128443	NA	NA	NA	NA	NA	26	-0.60779	0.186165	0.00109547	0.00128443
ENST00000423059	THSD7A	89	-0.100075	0.101007	0.321798	0.712472	NA	NA	NA	NA	NA	89	-0.100075	0.101007	0.321798	0.712472	170	-0.237147	0.0728161	0.00112678	0.00197998	NA	NA	NA	NA	NA	170	-0.237147	0.0728161	0.00112678	0.00197998
ENST00000259915	POU5F1	10	-0.700197	0.301271	0.0201173	0.0466391	1	NA	NA	NA	NA	11	-0.384941	0.275012	0.161596	0.429325	12	-0.89149	0.274023	0.00114057	0.000550985	3	0.311438	0.335597	0.353402	0.503861	15	-0.410283	0.21225	0.0532341	0.0250519
ENST00000367382	ATP6V1G3	5	-1.57952	0.426468	0.000212461	0.0411993	NA	NA	NA	NA	NA	5	-1.57952	0.426468	0.000212461	0.0411993	14	-0.825653	0.253851	0.00114388	0.00026004	NA	NA	NA	NA	NA	14	-0.825653	0.253851	0.00114388	0.00026004
ENST00000025008	RB1CC1	22	-0.470923	0.202969	0.020332	0.0603976	NA	NA	NA	NA	NA	22	-0.470923	0.202969	0.020332	0.0603976	47	-0.449788	0.138366	0.0011512	2.03e-06	NA	NA	NA	NA	NA	47	-0.449788	0.138366	0.0011512	2.03e-06
ENST00000272793	UBR3	41	-0.292431	0.149151	0.0499206	0.241368	40	-0.178188	0.0906622	0.0493674	0.194402	81	-0.211164	0.0777372	0.00659994	0.0590595	80	-0.345451	0.106344	0.00116046	0.001373	64	-0.151169	0.0731752	0.0388428	0.0688573	144	-0.215034	0.0604114	0.000371561	0.000556148
ENST00000295598	ATP1A1	6	-1.67311	0.389279	1.72e-05	0.0357948	65	-0.268828	0.118301	0.0230622	0.0351164	71	-0.387559	0.11319	0.000617163	0.00887646	22	-0.656524	0.202509	0.00118716	0.000140802	100	-0.346518	0.0949909	0.000264387	0.000121403	122	-0.402454	0.0860028	2.88e-06	2.56e-07
ENST00000544440	MYCBP2	60	-0.360347	0.122886	0.0033638	0.0177656	47	-0.270005	0.103862	0.00933233	0.0829717	107	-0.30773	0.079335	0.000104945	0.00444713	98	-0.310359	0.0957913	0.00119553	0.000956247	71	-0.296238	0.0819235	0.000299151	0.00078866	169	-0.302286	0.0622683	1.21e-06	2.73e-06
ENST00000261965	TUBGCP3	45	0.090886	0.141893	0.521831	0.827417	1	NA	NA	NA	NA	46	0.0203746	0.135978	0.880893	0.970858	80	0.342669	0.106018	0.00122851	0.0019034	1	-0.819842	0.31606	0.00948812	0.0169777	81	0.225104	0.100516	0.0251241	0.0368214
ENST00000370033	ARMH3	36	-0.488141	0.158729	0.00210281	0.0340989	NA	NA	NA	NA	NA	36	-0.488141	0.158729	0.00210281	0.0340989	63	-0.385057	0.119529	0.00127544	0.00207577	NA	NA	NA	NA	NA	63	-0.385057	0.119529	0.00127544	0.00207577
ENST00000392403	ASH1L	16	-0.538576	0.246234	0.0287243	0.155005	88	-0.144257	0.0949106	0.128531	0.390227	104	-0.195288	0.0885654	0.027453	0.131348	26	-0.623754	0.193881	0.00129443	0.00350381	137	-0.0655709	0.0755762	0.385606	0.368848	163	-0.139214	0.0704193	0.0480496	0.0400728
ENST00000529230	CKAP5	14	-0.425073	0.254457	0.0948178	0.200276	5	-0.000554345	0.359863	0.998771	0.399543	19	-0.283579	0.207768	0.17229	0.459047	30	-0.556858	0.173188	0.0013029	0.00134008	6	-0.205571	0.335363	0.53989	0.224381	36	-0.482904	0.153881	0.00170008	0.00217405
ENST00000317479	PXMP2	32	-0.569522	0.168327	0.00071588	0.0107642	NA	NA	NA	NA	NA	32	-0.569522	0.168327	0.00071588	0.0107642	47	-0.444748	0.13838	0.00130918	0.00286847	NA	NA	NA	NA	NA	47	-0.444748	0.13838	0.00130918	0.00286847
ENST00000215115	BCL7C	26	0.656544	0.186749	0.000438692	0.00993436	5	0.248921	0.230945	0.281107	0.614285	31	0.495419	0.145218	0.000645952	0.0150671	41	0.475731	0.148162	0.00132324	0.00130719	8	0.282211	0.176166	0.109166	0.185768	49	0.395592	0.113396	0.000485546	0.000853906
ENST00000393959	GABRB2	9	-0.921646	0.317627	0.00371193	0.0189274	17	0.0648269	0.218603	0.76681	0.921749	26	-0.252255	0.180078	0.161272	0.417618	15	-0.786006	0.245123	0.00134326	0.00149166	35	-0.126732	0.156078	0.416802	0.592394	50	-0.316926	0.131657	0.0160753	0.0229588
ENST00000229708	ULBP1	13	-0.559901	0.264228	0.0340902	0.13597	NA	NA	NA	NA	NA	13	-0.559901	0.264228	0.0340902	0.13597	19	-0.696646	0.217767	0.0013788	0.00236826	NA	NA	NA	NA	NA	19	-0.696646	0.217767	0.0013788	0.00236826
ENST00000286628	KCNMA1	24	-0.668853	0.194394	0.000580203	0.005837	84	-0.492518	0.0888218	2.94e-08	2.87e-05	108	-0.523052	0.0807942	9.55e-11	6.59e-07	45	-0.451684	0.141426	0.00140424	0.00167151	139	-0.311039	0.0681247	4.98e-06	7.64e-06	184	-0.337581	0.0613802	3.8e-08	5.16e-08
ENST00000590720	PSME3	5	-1.12583	0.425605	0.00816319	NA	11	-0.0322358	0.179858	0.857758	0.972699	16	-0.197947	0.165674	0.232166	0.571222	11	-0.909339	0.285857	0.0014672	NA	21	0.0725017	0.135445	0.592452	0.792768	32	-0.107518	0.122403	0.379732	0.185859
ENST00000263563	PALD1	52	-0.150931	0.13208	0.253151	0.567483	NA	NA	NA	NA	NA	52	-0.150931	0.13208	0.253151	0.567483	81	-0.333529	0.105418	0.00155683	0.00284551	NA	NA	NA	NA	NA	81	-0.333529	0.105418	0.00155683	0.00284551
ENST00000610343	ZMYM2	13	-0.797388	0.263975	0.00252191	0.0546789	8	-0.243683	0.186666	0.191738	0.541094	21	-0.428304	0.152417	0.00495302	0.0889467	36	-0.499986	0.15804	0.00155794	0.00120265	12	-0.118497	0.134098	0.376882	0.578522	48	-0.278217	0.102256	0.00651238	0.00834084
ENST00000281031	NDUFC2	9	-0.666892	0.317373	0.0356156	0.196669	NA	NA	NA	NA	NA	9	-0.666892	0.317373	0.0356156	0.196669	16	-0.745117	0.237143	0.00167764	0.00349036	NA	NA	NA	NA	NA	16	-0.745117	0.237143	0.00167764	0.00349036
ENST00000389082	DENND5B	20	-0.491016	0.212914	0.0211009	0.0842423	NA	NA	NA	NA	NA	20	-0.491016	0.212914	0.0211009	0.0842423	34	-0.510676	0.162695	0.00169605	0.00183409	NA	NA	NA	NA	NA	34	-0.510676	0.162695	0.00169605	0.00183409
ENST00000321680	STXBP5	23	-0.195853	0.198635	0.324137	0.683177	NA	NA	NA	NA	NA	23	-0.195853	0.198635	0.324137	0.683177	46	-0.43824	0.139958	0.00174076	0.0014339	NA	NA	NA	NA	NA	46	-0.43824	0.139958	0.00174076	0.0014339
ENST00000375708	ROR2	46	0.325279	0.140368	0.0204852	0.0676363	NA	NA	NA	NA	NA	46	0.325279	0.140368	0.0204852	0.0676363	65	0.367877	0.117653	0.00176722	0.00154241	NA	NA	NA	NA	NA	65	0.367877	0.117653	0.00176722	0.00154241
ENST00000294517	AZIN2	42	-0.320064	0.147166	0.0296415	0.151221	NA	NA	NA	NA	NA	42	-0.320064	0.147166	0.0296415	0.151221	67	-0.361536	0.116046	0.00183654	0.00387151	NA	NA	NA	NA	NA	67	-0.361536	0.116046	0.00183654	0.00387151
ENST00000268712	NCOR1	35	-0.394719	0.160879	0.0141469	0.0917635	4	-0.000808096	0.109909	0.994134	0.996044	39	-0.126174	0.090759	0.164466	0.470013	58	-0.387825	0.124497	0.00183853	0.00116257	11	0.0159077	0.0841426	0.850048	0.708818	69	-0.110706	0.0697198	0.112315	0.0618016
ENST00000361066	GSTM3	25	-0.393787	0.198864	0.0476826	0.18682	NA	NA	NA	NA	NA	25	-0.393787	0.198864	0.0476826	0.18682	34	-0.531089	0.1706	0.00185153	0.00269836	NA	NA	NA	NA	NA	34	-0.531089	0.1706	0.00185153	0.00269836
ENST00000366876	TBXT	11	0.783362	0.287214	0.00638264	0.0593253	35	0.103412	0.161038	0.52077	0.809548	46	0.266065	0.140471	0.058213	0.217281	18	0.69613	0.223739	0.00186234	0.00373947	49	0.126397	0.13164	0.33697	0.535271	67	0.272922	0.113462	0.0161547	0.0284734
ENST00000601538	SHANK2	36	-0.179805	0.158697	0.257212	0.582975	NA	NA	NA	NA	NA	36	-0.179805	0.158697	0.257212	0.582975	61	-0.377902	0.12146	0.00186252	0.00335869	NA	NA	NA	NA	NA	61	-0.377902	0.12146	0.00186252	0.00335869
ENST00000454366	GTSE1	38	-0.462004	0.154316	0.00275455	0.0221539	NA	NA	NA	NA	NA	38	-0.462004	0.154316	0.00275455	0.0221539	56	-0.393575	0.126654	0.00188682	0.00286536	NA	NA	NA	NA	NA	56	-0.393575	0.126654	0.00188682	0.00286536
ENST00000341584	SERPINA6	17	-0.401513	0.230841	0.0819728	0.2108	NA	NA	NA	NA	NA	17	-0.401513	0.230841	0.0819728	0.2108	22	-0.627279	0.202159	0.00191633	0.00165166	NA	NA	NA	NA	NA	22	-0.627279	0.202159	0.00191633	0.00165166
ENST00000316937	TRAPPC14	21	-0.574906	0.207911	0.00568971	0.0416706	NA	NA	NA	NA	NA	21	-0.574906	0.207911	0.00568971	0.0416706	33	-0.511996	0.165242	0.00194523	0.00258309	NA	NA	NA	NA	NA	33	-0.511996	0.165242	0.00194523	0.00258309
ENST00000671377	ZCCHC14	6	-0.818462	0.388719	0.0352444	0.179577	NA	NA	NA	NA	NA	6	-0.818462	0.388719	0.0352444	0.179577	12	-0.848407	0.273859	0.00194854	0.00274277	NA	NA	NA	NA	NA	12	-0.848407	0.273859	0.00194854	0.00274277
ENST00000427277	WNK2	46	-0.288052	0.140367	0.040156	0.190156	2	-0.576035	0.42572	0.176029	0.505725	48	-0.316298	0.133309	0.0176604	0.123159	78	-0.331937	0.107403	0.00199765	0.00288204	5	-0.567682	0.273814	0.0381496	0.0574645	83	-0.363391	0.0999889	0.000278715	0.000371886
ENST00000371561	GRIN1	47	-0.419678	0.143521	0.0034539	0.0490219	63	-0.205176	0.0880246	0.0197592	0.106231	110	-0.265367	0.0752778	0.000423214	0.0102012	70	-0.358024	0.115883	0.00200461	0.00600468	104	-0.181494	0.0703203	0.00985258	0.0084064	174	-0.229789	0.060245	0.000136603	0.000101039
ENST00000274054	NAF1	11	0.563842	0.28723	0.0496421	0.262212	NA	NA	NA	NA	NA	11	0.563842	0.28723	0.0496421	0.262212	22	0.624484	0.202359	0.00202852	0.00375249	NA	NA	NA	NA	NA	22	0.624484	0.202359	0.00202852	0.00375249
ENST00000396602	ZNF143	28	-0.422566	0.179943	0.0188573	0.0812288	NA	NA	NA	NA	NA	28	-0.422566	0.179943	0.0188573	0.0812288	40	-0.462645	0.149986	0.0020384	0.00198395	NA	NA	NA	NA	NA	40	-0.462645	0.149986	0.0020384	0.00198395
ENST00000556147	NDRG2	23	-0.618057	0.198459	0.00184395	0.031356	NA	NA	NA	NA	NA	23	-0.618057	0.198459	0.00184395	0.031356	41	-0.456394	0.148087	0.00205665	0.00371595	NA	NA	NA	NA	NA	41	-0.456394	0.148087	0.00205665	0.00371595
ENST00000312938	ZBTB11	70	-0.225943	0.113918	0.0473249	0.225484	7	0.188744	0.140516	0.179202	0.515675	77	-0.0614942	0.0885001	0.48715	0.81412	120	-0.267113	0.0866743	0.0020575	0.00348586	13	0.0785361	0.104211	0.451074	0.677493	133	-0.125811	0.0666467	0.0590623	0.10494
ENST00000325327	LMNB2	20	-0.506236	0.21276	0.017342	0.037331	4	0.074815	0.212763	0.725112	0.201648	24	-0.21573	0.15045	0.151603	0.373742	27	-0.559554	0.182436	0.00216132	0.00136038	7	0.0537695	0.17915	0.764073	0.0398832	34	-0.247332	0.127828	0.0530042	0.0919814
ENST00000222275	UPK1A	21	-0.590848	0.207651	0.00443558	0.0263906	NA	NA	NA	NA	NA	21	-0.590848	0.207651	0.00443558	0.0263906	28	-0.548916	0.179161	0.00218534	0.00452408	NA	NA	NA	NA	NA	28	-0.548916	0.179161	0.00218534	0.00452408
ENST00000650052	C2orf15	6	1.17892	0.389872	0.00249569	0.032164	NA	NA	NA	NA	NA	6	1.17892	0.389872	0.00249569	0.032164	10	0.921439	0.300766	0.00218665	0.00369326	NA	NA	NA	NA	NA	10	0.921439	0.300766	0.00218665	0.00369326
ENST00000394854	PPP3CA	11	-0.431172	0.287229	0.133318	0.313848	16	0.0693451	0.171114	0.685288	0.807537	27	-0.0617647	0.147009	0.67438	0.855154	15	-0.750683	0.245063	0.00218968	0.00401014	21	0.155491	0.127988	0.224409	0.358213	36	-0.0387103	0.113451	0.732948	0.282301
ENST00000373053	MCU	13	-0.301124	0.287132	0.294302	0.652295	2	NA	NA	NA	NA	15	-0.23697	0.264123	0.369614	0.710003	26	-0.605427	0.197817	0.00220943	0.0120077	4	NA	NA	NA	NA	30	-0.471971	0.182577	0.00973644	0.0315704
ENST00000419275	PPIAL4G	7	0.739112	0.360461	0.040319	0.184156	NA	NA	NA	NA	NA	7	0.739112	0.360461	0.040319	0.184156	12	0.838815	0.274188	0.00221876	0.000321026	NA	NA	NA	NA	NA	12	0.838815	0.274188	0.00221876	0.000321026
ENST00000368790	CRCT1	7	-0.822465	0.360448	0.0225019	0.106098	NA	NA	NA	NA	NA	7	-0.822465	0.360448	0.0225019	0.106098	11	-0.875706	0.286374	0.00222885	0.00390445	NA	NA	NA	NA	NA	11	-0.875706	0.286374	0.00222885	0.00390445
ENST00000370187	BTRC	42	-0.350364	0.146956	0.0171187	0.0293806	6	-0.609379	0.359951	0.0904649	0.116788	48	-0.387375	0.136055	0.00441052	0.00176632	66	-0.35705	0.11678	0.00223218	0.00326385	11	-0.620809	0.273859	0.023397	0.0389807	77	-0.397644	0.107423	0.000214176	0.000174474
ENST00000477853	EMC1	115	-0.208399	0.0893365	0.0196617	0.114198	NA	NA	NA	NA	NA	115	-0.208399	0.0893365	0.0196617	0.114198	182	-0.215509	0.0706129	0.00227337	0.00414181	NA	NA	NA	NA	NA	182	-0.215509	0.0706129	0.00227337	0.00414181
ENST00000359678	HIBCH	36	0.3871	0.159182	0.0150238	0.111627	NA	NA	NA	NA	NA	36	0.3871	0.159182	0.0150238	0.111627	62	0.368558	0.120803	0.00228155	0.00401291	NA	NA	NA	NA	NA	62	0.368558	0.120803	0.00228155	0.00401291
ENST00000316045	ZNF518A	50	-0.24039	0.134689	0.0742985	0.25163	NA	NA	NA	NA	NA	50	-0.24039	0.134689	0.0742985	0.25163	79	-0.325236	0.106742	0.00231196	0.0025023	NA	NA	NA	NA	NA	79	-0.325236	0.106742	0.00231196	0.0025023
ENST00000361354	NCKAP1	5	-1.09994	0.427085	0.0100108	0.0922975	29	-0.0318189	0.143977	0.825093	0.943259	34	-0.140822	0.136434	0.301998	0.608229	10	-0.914545	0.300776	0.00236097	0.00277671	43	-0.0779896	0.115345	0.49895	0.70315	53	-0.185249	0.107699	0.0854201	0.107477
ENST00000382723	MSX1	4	NA	NA	NA	NA	3	NA	NA	NA	NA	7	-0.386539	0.360059	0.283027	0.4698	8	-1.02015	0.335564	0.00236505	NA	6	0.968568	0.387475	0.01243	0.0137407	14	-0.167841	0.253666	0.508188	0.467425
ENST00000271715	POGZ	3	NA	NA	NA	NA	5	0.0366651	0.180237	0.838801	0.81101	8	-0.0875874	0.171294	0.609122	0.250223	10	-0.913028	0.300351	0.00236679	NA	12	-0.0465904	0.138552	0.73667	0.4007	22	-0.198626	0.125814	0.114399	0.0045923
ENST00000300441	ACSF2	56	0.31423	0.127189	0.0134899	0.09166	NA	NA	NA	NA	NA	56	0.31423	0.127189	0.0134899	0.09166	90	0.30356	0.0999461	0.00238759	0.00443619	NA	NA	NA	NA	NA	90	0.30356	0.0999461	0.00238759	0.00443619
ENST00000357077	ANK2	41	-0.375348	0.150633	0.0127098	0.0960639	5	-0.240684	0.426059	0.572137	0.656098	46	-0.360404	0.142022	0.0111596	0.0920026	78	-0.328531	0.108173	0.00238875	0.00209585	6	-0.283253	0.387492	0.464784	0.415903	84	-0.325267	0.104191	0.00179726	0.00219781
ENST00000393094	CUL5	7	-0.508604	0.359862	0.157559	0.449181	61	0.347358	0.106465	0.0011038	0.0247138	68	0.278482	0.102094	0.00637764	0.0741379	16	-0.719762	0.237141	0.00240409	0.00266073	113	0.207256	0.0796143	0.00923443	0.0158005	129	0.113363	0.0754772	0.13311	0.226717
ENST00000383768	ZCWPW2	30	0.608197	0.173995	0.000473195	0.00464227	NA	NA	NA	NA	NA	30	0.608197	0.173995	0.000473195	0.00464227	40	0.453729	0.150105	0.00250501	0.00470891	NA	NA	NA	NA	NA	40	0.453729	0.150105	0.00250501	0.00470891
ENST00000425528	TNPO2	9	-1.34836	0.317164	2.13e-05	0.00149579	31	-0.380622	0.134573	0.00467854	0.0484953	40	-0.528289	0.123886	2.01e-05	0.00150335	16	-0.715992	0.236998	0.00251866	0.0029313	52	-0.320727	0.103441	0.00193139	0.00297968	68	-0.384004	0.0948077	5.11e-05	6.54e-05
ENST00000317147	CNOT1	5	1.13723	0.425807	0.00756798	0.0936569	67	-0.171103	0.0884277	0.0529968	0.239585	72	-0.117014	0.0865817	0.176538	0.495226	13	0.793736	0.263111	0.00255517	0.00295808	121	-0.141452	0.067097	0.0350163	0.061252	134	-0.0843536	0.0650182	0.194499	0.18316
ENST00000372901	UBR2	66	-0.323304	0.121	0.00754119	0.111615	NA	NA	NA	NA	NA	66	-0.323304	0.121	0.00754119	0.111615	125	-0.261352	0.0866665	0.00256472	0.0031521	NA	NA	NA	NA	NA	125	-0.261352	0.0866665	0.00256472	0.0031521
ENST00000450791	GOLGA3	71	-0.344964	0.11301	0.0022694	0.00406893	NA	NA	NA	NA	NA	71	-0.344964	0.11301	0.0022694	0.00406893	102	-0.283267	0.0939373	0.00256566	0.00144497	NA	NA	NA	NA	NA	102	-0.283267	0.0939373	0.00256566	0.00144497
ENST00000258960	NMT1	11	-0.571712	0.286946	0.0463266	0.169707	28	-0.313133	0.156469	0.045367	0.239574	39	-0.372423	0.137378	0.00670934	0.0713674	17	-0.692601	0.229943	0.00259484	0.00350324	56	-0.211843	0.114981	0.0654139	0.113028	73	-0.308019	0.102842	0.00274385	0.00439592
ENST00000409816	MYO7B	220	-0.131664	0.0644127	0.0409468	0.168779	NA	NA	NA	NA	NA	220	-0.131664	0.0644127	0.0409468	0.168779	329	-0.15786	0.0524576	0.00261867	0.00471781	NA	NA	NA	NA	NA	329	-0.15786	0.0524576	0.00261867	0.00471781
ENST00000297405	CSMD3	134	-0.235577	0.0828775	0.00447652	0.0399558	NA	NA	NA	NA	NA	134	-0.235577	0.0828775	0.00447652	0.0399558	215	-0.196551	0.0654694	0.00268053	0.00305661	NA	NA	NA	NA	NA	215	-0.196551	0.0654694	0.00268053	0.00305661
ENST00000674881	DHRS9	20	0.547446	0.213542	0.0103581	0.0483816	NA	NA	NA	NA	NA	20	0.547446	0.213542	0.0103581	0.0483816	27	0.548054	0.18304	0.00275188	0.00521903	NA	NA	NA	NA	NA	27	0.548054	0.18304	0.00275188	0.00521903
ENST00000634891	RYR3	171	-0.203261	0.0729895	0.00535612	0.0587801	13	-0.186314	0.263864	0.480128	0.762128	184	-0.202077	0.0703513	0.00407362	0.0490535	293	-0.166415	0.055582	0.00275296	0.00460617	20	0.0691561	0.211949	0.744207	0.408986	313	-0.151271	0.0537664	0.00490083	0.00845999
ENST00000295050	SPRTN	20	0.261039	0.21325	0.220915	0.492053	8	-0.132323	0.264513	0.616897	0.308703	28	0.0704946	0.174121	0.68558	0.536132	38	0.460692	0.154083	0.00279081	0.00554856	12	-0.0640367	0.217915	0.768863	0.269875	50	0.272014	0.129259	0.0353427	0.0268961
ENST00000333201	ZNF583	34	-0.445406	0.165644	0.0071682	0.0507026	NA	NA	NA	NA	NA	34	-0.445406	0.165644	0.0071682	0.0507026	52	-0.396046	0.13275	0.00285076	0.00447868	NA	NA	NA	NA	NA	52	-0.396046	0.13275	0.00285076	0.00447868
ENST00000284262	JPH3	NA	NA	NA	NA	NA	18	-0.398737	0.130809	0.00230187	0.00593882	20	-0.420238	0.128409	0.00106547	0.00585248	NA	-1.00049	0.335409	0.00285535	0.0035664	29	-0.25893	0.112596	0.0214689	0.0272101	37	-0.334046	0.106744	0.00175154	0.000686341
ENST00000380542	NAP1L4	5	-0.982169	0.42579	0.0210717	0.11767	NA	NA	NA	NA	NA	5	-0.982169	0.42579	0.0210717	0.11767	9	-0.943035	0.316191	0.00285924	0.00346226	NA	NA	NA	NA	NA	9	-0.943035	0.316191	0.00285924	0.00346226
ENST00000398881	TOMM6	5	-0.549603	0.42604	0.197041	0.444237	NA	NA	NA	NA	NA	5	-0.549603	0.42604	0.197041	0.444237	8	-1.00002	0.3356	0.0028843	0.00515466	NA	NA	NA	NA	NA	8	-1.00002	0.3356	0.0028843	0.00515466
ENST00000457749	ZNF28	4	NA	NA	NA	NA	NA	NA	NA	NA	NA	4	NA	NA	NA	NA	7	1.06719	0.358296	0.00289648	0.00326069	NA	NA	NA	NA	NA	7	1.06719	0.358296	0.00289648	0.00326069
ENST00000397909	NAV3	32	-0.369619	0.17102	0.0306754	0.0762606	NA	NA	NA	NA	NA	32	-0.369619	0.17102	0.0306754	0.0762606	69	-0.342266	0.115051	0.00293083	0.000778037	NA	NA	NA	NA	NA	69	-0.342266	0.115051	0.00293083	0.000778037
ENST00000681467	SLC3A2	4	NA	NA	NA	NA	NA	NA	NA	NA	NA	4	NA	NA	NA	NA	5	1.26185	0.424218	0.00293441	0.00346593	NA	NA	NA	NA	NA	5	1.26185	0.424218	0.00293441	0.00346593
ENST00000376033	PRRC2A	27	-0.183867	0.183348	0.315942	0.554764	NA	NA	NA	NA	NA	27	-0.183867	0.183348	0.315942	0.554764	55	-0.380262	0.127999	0.00297002	0.00248359	NA	NA	NA	NA	NA	55	-0.380262	0.127999	0.00297002	0.00248359
ENST00000278823	MTA2	9	-0.642399	0.317378	0.0429616	0.183958	18	-0.0908471	0.168319	0.589382	0.854743	27	-0.211935	0.148705	0.154098	0.431901	16	-0.704313	0.237147	0.00297859	0.00458575	32	-0.135357	0.134152	0.312981	0.500196	48	-0.273303	0.116767	0.019254	0.0324691
ENST00000682272	HECTD4	49	-0.243558	0.136034	0.0733871	0.307433	NA	NA	NA	NA	NA	49	-0.243558	0.136034	0.0733871	0.307433	96	-0.290575	0.0978539	0.00298305	0.00408526	NA	NA	NA	NA	NA	96	-0.290575	0.0978539	0.00298305	0.00408526
ENST00000295926	CCNL1	8	-0.604204	0.336913	0.0729172	0.240826	15	-0.13418	0.150683	0.373206	0.671967	23	-0.21254	0.137557	0.122319	0.330407	14	-0.753263	0.253716	0.00298848	0.00359286	26	-0.0969186	0.123596	0.432946	0.639086	40	-0.222812	0.111116	0.0449386	0.0743807
ENST00000693505	PLEKHB2	17	0.778264	0.231619	0.00077913	0.0109827	NA	NA	NA	NA	NA	17	0.778264	0.231619	0.00077913	0.0109827	26	0.553707	0.186531	0.00299316	0.00496375	NA	NA	NA	NA	NA	26	0.553707	0.186531	0.00299316	0.00496375
ENST00000374189	MAPK8	15	-0.532885	0.24589	0.0302225	0.212034	22	-0.19852	0.198577	0.317448	0.665598	37	-0.33054	0.154497	0.0323981	0.21504	30	-0.514101	0.173205	0.00299571	0.00220867	43	-0.0951777	0.141424	0.500951	0.582791	73	-0.262772	0.10955	0.0164555	0.0146016
ENST00000302804	AURKC	17	-0.509071	0.23077	0.0273861	0.0870182	NA	NA	NA	NA	NA	17	-0.509071	0.23077	0.0273861	0.0870182	23	-0.599062	0.202107	0.00303585	0.0047687	NA	NA	NA	NA	NA	23	-0.599062	0.202107	0.00303585	0.0047687
ENST00000367999	PPOX	29	-0.308644	0.177102	0.0813786	0.257335	NA	NA	NA	NA	NA	29	-0.308644	0.177102	0.0813786	0.257335	43	-0.428577	0.144852	0.00308923	0.00502169	NA	NA	NA	NA	NA	43	-0.428577	0.144852	0.00308923	0.00502169
ENST00000297873	METTL27	14	0.612427	0.254633	0.0161663	0.11565	NA	NA	NA	NA	NA	14	0.612427	0.254633	0.0161663	0.11565	24	0.573174	0.193757	0.00309428	0.00589345	NA	NA	NA	NA	NA	24	0.573174	0.193757	0.00309428	0.00589345
ENST00000683859	KCTD15	8	0.84865	0.336399	0.0116439	0.0231841	NA	NA	NA	NA	NA	8	0.81382	0.317166	0.0102906	0.0294225	10	0.885189	0.299767	0.00314782	0.00480452	NA	NA	NA	NA	NA	10	0.622838	0.273656	0.0228465	0.0152146
ENST00000298251	HEPACAM	12	0.630153	0.274873	0.0218751	0.0742711	NA	NA	NA	NA	NA	12	0.630153	0.274873	0.0218751	0.0742711	17	0.678973	0.230072	0.00316607	0.0027955	NA	NA	NA	NA	NA	17	0.678973	0.230072	0.00316607	0.0027955
ENST00000358149	ZNF346	25	0.563428	0.19058	0.00311272	0.0189186	NA	NA	NA	NA	NA	25	0.563428	0.19058	0.00311272	0.0189186	35	0.473469	0.160474	0.00317315	0.004509	NA	NA	NA	NA	NA	35	0.473469	0.160474	0.00317315	0.004509
ENST00000337554	TSPO	4	NA	NA	NA	NA	NA	NA	NA	NA	NA	4	NA	NA	NA	NA	7	1.05498	0.358204	0.00322753	NA	NA	NA	NA	NA	NA	7	1.05498	0.358204	0.00322753	NA
ENST00000366955	CENPF	201	-0.0395204	0.0674626	0.558001	0.865791	NA	NA	NA	NA	NA	201	-0.0395204	0.0674626	0.558001	0.865791	353	-0.149101	0.0506466	0.00324048	0.00594662	NA	NA	NA	NA	NA	353	-0.149101	0.0506466	0.00324048	0.00594662
ENST00000356231	CDAN1	144	0.261948	0.0793003	0.000955763	0.00315428	6	-0.243283	0.300849	0.418714	0.779039	150	0.229147	0.0766848	0.00280653	0.0106113	201	0.196677	0.0668714	0.00327017	0.00203446	13	-0.206217	0.193485	0.286513	0.432478	214	0.153702	0.0632062	0.0150255	0.00590459
ENST00000382745	CLCN7	51	-0.400429	0.133345	0.00267374	0.00739027	NA	NA	NA	NA	NA	51	-0.400429	0.133345	0.00267374	0.00739027	79	-0.313901	0.106742	0.00327416	0.00324511	NA	NA	NA	NA	NA	79	-0.313901	0.106742	0.00327416	0.00324511
ENST00000368195	INSRR	116	-0.142573	0.0885645	0.107438	0.334179	NA	NA	NA	NA	NA	116	-0.142573	0.0885645	0.107438	0.334179	177	-0.20975	0.0714059	0.00330933	0.00403989	NA	NA	NA	NA	NA	177	-0.20975	0.0714059	0.00330933	0.00403989
ENST00000330342	ATP6V0A2	65	0.238699	0.118113	0.0432863	0.174238	NA	NA	NA	NA	NA	65	0.238699	0.118113	0.0432863	0.174238	98	0.281402	0.0958378	0.00332231	0.00576966	NA	NA	NA	NA	NA	98	0.281402	0.0958378	0.00332231	0.00576966
ENST00000626021	PTP4A1	4	NA	NA	NA	NA	NA	NA	NA	NA	NA	6	-1.101	0.388923	0.00464173	0.0881089	10	-0.880549	0.30017	0.00335166	0.00625029	NA	NA	NA	NA	NA	13	-0.728603	0.263269	0.00564833	0.00896954
ENST00000272203	PLEKHA6	48	-0.408793	0.137657	0.0029814	0.0498724	NA	NA	NA	NA	NA	48	-0.408793	0.137657	0.0029814	0.0498724	89	-0.295334	0.100687	0.00335498	0.0055044	NA	NA	NA	NA	NA	89	-0.295334	0.100687	0.00335498	0.0055044
ENST00000368476	CHRNB2	35	0.472658	0.171291	0.00579109	0.0646994	119	-0.0323445	0.0863607	0.708011	0.932313	154	0.0700214	0.0771225	0.363918	0.432115	57	0.389938	0.133006	0.00337062	0.00439268	205	0.00547717	0.0654045	0.933261	0.460426	262	0.0803592	0.0586988	0.170996	0.0210054
ENST00000011619	RANBP9	4	NA	NA	NA	NA	30	-0.00173292	0.140472	0.990157	0.610496	34	-0.0667813	0.134736	0.620143	0.535773	8	-0.983619	0.335587	0.00337831	0.00501418	48	0.0160806	0.115116	0.888905	0.0511011	56	-0.0891712	0.10889	0.412835	0.00955652
ENST00000366991	DTL	59	-0.342431	0.126331	0.00671676	0.0532881	NA	NA	NA	NA	NA	59	-0.342431	0.126331	0.00671676	0.0532881	96	-0.288132	0.098502	0.00344302	0.00816883	NA	NA	NA	NA	NA	96	-0.288132	0.098502	0.00344302	0.00816883
ENST00000366843	ENAH	9	-0.903896	0.317888	0.00446293	0.0849885	NA	NA	NA	NA	NA	9	-0.903896	0.317888	0.00446293	0.0849885	20	-0.620236	0.212387	0.00349679	0.00435833	NA	NA	NA	NA	NA	20	-0.620236	0.212387	0.00349679	0.00435833
ENST00000306862	C5orf34	86	-0.270893	0.105243	0.0100538	0.0226793	NA	NA	NA	NA	NA	86	-0.270893	0.105243	0.0100538	0.0226793	119	-0.25961	0.0889274	0.0035076	0.00224579	NA	NA	NA	NA	NA	119	-0.25961	0.0889274	0.0035076	0.00224579
ENST00000402815	DGKB	68	-0.280585	0.11555	0.0151716	0.095124	NA	NA	NA	NA	NA	68	-0.280585	0.11555	0.0151716	0.095124	108	-0.266278	0.0913482	0.00355721	0.00627278	NA	NA	NA	NA	NA	108	-0.266278	0.0913482	0.00355721	0.00627278
ENST00000343348	SEMA6A	39	-0.294543	0.165884	0.0758001	0.271359	NA	NA	NA	NA	NA	39	-0.294543	0.165884	0.0758001	0.271359	59	-0.378742	0.130412	0.00368197	0.0105104	NA	NA	NA	NA	NA	59	-0.378742	0.130412	0.00368197	0.0105104
ENST00000368254	TSACC	5	1.12407	0.426506	0.0084004	0.0103519	NA	NA	NA	NA	NA	5	1.12407	0.426506	0.0084004	0.0103519	5	1.23215	0.42477	0.0037228	0.00444539	NA	NA	NA	NA	NA	5	1.23215	0.42477	0.0037228	0.00444539
ENST00000368924	DDO	11	-0.737551	0.287227	0.0102336	0.0760274	NA	NA	NA	NA	NA	11	-0.737551	0.287227	0.0102336	0.0760274	18	-0.648543	0.223731	0.00374636	0.00680346	NA	NA	NA	NA	NA	18	-0.648543	0.223731	0.00374636	0.00680346
ENST00000378743	ZFC3H1	56	-0.469247	0.127249	0.000226365	0.00678828	NA	NA	NA	NA	NA	56	-0.469247	0.127249	0.000226365	0.00678828	94	-0.283646	0.0978547	0.00374774	0.00571834	NA	NA	NA	NA	NA	94	-0.283646	0.0978547	0.00374774	0.00571834
ENST00000348066	CAMTA2	64	-0.471809	0.119915	8.34e-05	0.00747842	11	-0.0921326	0.168243	0.583954	0.866228	75	-0.343957	0.0976569	0.000428144	0.0183637	121	-0.250769	0.0865578	0.00376591	0.00644718	22	-0.11651	0.124495	0.349344	0.563884	143	-0.207056	0.071075	0.00357742	0.00697831
ENST00000366788	STUM	8	-0.546851	0.33717	0.104827	0.362133	10	-0.197876	0.213258	0.353475	0.626648	18	-0.29761	0.180238	0.0986961	0.31808	15	-0.7101	0.245247	0.00378617	0.00686641	15	-0.242596	0.173417	0.161839	0.255688	30	-0.398464	0.1416	0.00489272	0.0088957
ENST00000367330	TMEM9	13	-0.418894	0.264498	0.113255	0.241116	NA	NA	NA	NA	NA	13	-0.418894	0.264498	0.113255	0.241116	16	-0.687113	0.237452	0.00380732	0.00677096	NA	NA	NA	NA	NA	16	-0.687113	0.237452	0.00380732	0.00677096
ENST00000371372	CACNA1B	42	-0.397886	0.146899	0.00675741	0.0335784	58	-0.142545	0.125012	0.254183	0.492163	100	-0.24985	0.0952147	0.0086888	0.00954135	73	-0.321243	0.111021	0.00380934	0.000439329	88	-0.22431	0.100551	0.0256933	0.0445041	161	-0.268052	0.0745359	0.000322805	0.00020602
ENST00000336123	IL17F	11	-0.853161	0.287249	0.00297694	0.0363815	NA	NA	NA	NA	NA	11	-0.853161	0.287249	0.00297694	0.0363815	18	-0.647306	0.223738	0.00381408	0.00720046	NA	NA	NA	NA	NA	18	-0.647306	0.223738	0.00381408	0.00720046
ENST00000373825	SRPK1	62	-0.179898	0.120994	0.137058	0.496682	NA	NA	NA	NA	NA	62	-0.179898	0.120994	0.137058	0.496682	121	-0.251718	0.0870243	0.00382191	0.00414181	NA	NA	NA	NA	NA	121	-0.251718	0.0870243	0.00382191	0.00414181
ENST00000296582	TMEM184C	27	-0.67072	0.183342	0.000253893	0.00165703	2	NA	NA	NA	NA	29	-0.587166	0.176908	0.000903275	0.00703753	40	-0.438889	0.151986	0.00388088	0.00171435	4	NA	NA	NA	NA	44	-0.356756	0.144747	0.0137136	0.01253
ENST00000262963	PTPRS	58	-0.336452	0.124949	0.00708696	0.0733162	33	0.0349472	0.0876067	0.68996	0.918402	91	-0.0874839	0.0717422	0.222685	0.552231	104	-0.26831	0.092967	0.00390086	0.00476047	53	0.0111183	0.0693348	0.872601	0.857278	157	-0.0887813	0.0555883	0.110238	0.0609354
ENST00000402198	SETD5	17	-0.593086	0.231135	0.0102885	0.136185	NA	NA	NA	NA	NA	17	-0.593086	0.231135	0.0102885	0.136185	38	-0.444281	0.15401	0.00391715	0.00540418	NA	NA	NA	NA	NA	38	-0.444281	0.15401	0.00391715	0.00540418
ENST00000264331	TOP2B	16	-0.582241	0.238234	0.0145261	0.198727	31	0.123123	0.163447	0.451277	0.455822	47	-0.10264	0.134783	0.446346	0.770987	40	-0.432757	0.150109	0.00393976	0.00582157	46	0.0183473	0.135626	0.892391	0.75676	86	-0.184411	0.100637	0.0668883	0.112392
ENST00000159111	KDM4B	11	-0.452687	0.286895	0.114592	0.430544	30	-0.360372	0.12604	0.00424737	0.0519517	41	-0.375349	0.115402	0.00114377	0.0259388	23	-0.569771	0.197668	0.00394575	0.00593458	48	-0.277442	0.0948066	0.0034291	0.00538084	71	-0.332152	0.0854878	0.000102174	0.000140291
ENST00000265846	ADAP1	20	-0.19681	0.213034	0.355567	0.736258	NA	NA	NA	NA	NA	20	-0.19681	0.213034	0.355567	0.736258	44	-0.412396	0.143103	0.00395403	0.00619983	NA	NA	NA	NA	NA	44	-0.412396	0.143103	0.00395403	0.00619983
ENST00000372874	ADA	24	0.353848	0.194272	0.0685441	0.262471	NA	NA	NA	NA	NA	24	0.353848	0.194272	0.0685441	0.262471	40	0.432008	0.149917	0.00395603	0.00750395	NA	NA	NA	NA	NA	40	0.432008	0.149917	0.00395603	0.00750395
ENST00000398844	SEC24A	101	-0.286357	0.0948327	0.0025311	0.0249879	NA	NA	NA	NA	NA	101	-0.286357	0.0948327	0.0025311	0.0249879	153	-0.221033	0.0767642	0.00398474	0.00690526	NA	NA	NA	NA	NA	153	-0.221033	0.0767642	0.00398474	0.00690526
ENST00000335725	TDP1	93	-0.195598	0.0992486	0.0487484	0.185805	NA	NA	NA	NA	NA	93	-0.195598	0.0992486	0.0487484	0.185805	139	-0.233021	0.0810251	0.00402856	0.00550592	NA	NA	NA	NA	NA	139	-0.233021	0.0810251	0.00402856	0.00550592
ENST00000447353	CFAP210	90	0.188976	0.100684	0.0605285	0.246713	NA	NA	NA	NA	NA	90	0.188976	0.100684	0.0605285	0.246713	145	0.227177	0.0790001	0.0040319	0.00789442	NA	NA	NA	NA	NA	145	0.227177	0.0790001	0.0040319	0.00789442
ENST00000643932	TMEM8B	32	-0.260895	0.168287	0.121071	0.315611	NA	NA	NA	NA	NA	32	-0.260895	0.168287	0.121071	0.315611	45	-0.406524	0.141398	0.0040398	0.00755492	NA	NA	NA	NA	NA	45	-0.406524	0.141398	0.0040398	0.00755492
ENST00000394440	CCT4	13	-0.681518	0.264873	0.0100821	0.0313502	NA	NA	NA	NA	NA	13	-0.681518	0.264873	0.0100821	0.0313502	17	-0.662592	0.230682	0.00407465	0.00465736	NA	NA	NA	NA	NA	17	-0.662592	0.230682	0.00407465	0.00465736
ENST00000241069	ACHE	15	-0.611582	0.246002	0.0129158	0.112442	36	-0.153093	0.138976	0.270646	0.655553	51	-0.264029	0.121004	0.0291105	0.203404	28	-0.514522	0.179387	0.00412772	0.00624022	61	-0.120652	0.0989705	0.222817	0.379417	89	-0.212585	0.0866607	0.0141641	0.0246405
ENST00000276431	TNFRSF10B	60	-0.273582	0.122916	0.0260298	0.0960041	NA	NA	NA	NA	NA	60	-0.273582	0.122916	0.0260298	0.0960041	78	-0.307996	0.107409	0.00413733	0.00853493	NA	NA	NA	NA	NA	78	-0.307996	0.107409	0.00413733	0.00853493
ENST00000395443	QRICH1	11	-0.578856	0.287326	0.043943	0.165852	4	-0.282396	0.30134	0.34869	0.162587	15	-0.437706	0.207954	0.0353069	0.0381452	17	-0.65976	0.230247	0.00416428	0.000414391	8	-0.173874	0.23024	0.450135	0.142823	25	-0.416825	0.16281	0.0104614	0.000116579
ENST00000264051	NGEF	25	-0.327555	0.191007	0.0863654	0.328379	4	-0.262784	0.389885	0.500309	0.732025	29	-0.315033	0.171533	0.066272	0.277368	45	-0.405732	0.141791	0.00421658	0.00670332	8	-0.198283	0.300776	0.509743	0.643096	53	-0.368031	0.128257	0.0041115	0.00629608
ENST00000283228	PTPRR	21	-0.206418	0.20778	0.320493	0.646511	NA	NA	NA	NA	NA	21	-0.206418	0.20778	0.320493	0.646511	35	-0.458191	0.160355	0.00427179	0.00706009	NA	NA	NA	NA	NA	35	-0.458191	0.160355	0.00427179	0.00706009
ENST00000227451	DTX4	33	-0.375791	0.16575	0.0233771	0.155643	NA	NA	NA	NA	NA	33	-0.375791	0.16575	0.0233771	0.155643	59	-0.352719	0.123501	0.00429032	0.00674792	NA	NA	NA	NA	NA	59	-0.352719	0.123501	0.00429032	0.00674792
ENST00000299045	TCP11L2	54	0.386439	0.129585	0.00286246	0.0296715	NA	NA	NA	NA	NA	54	0.386439	0.129585	0.00286246	0.0296715	82	0.29921	0.104768	0.00429121	0.00505731	NA	NA	NA	NA	NA	82	0.29921	0.104768	0.00429121	0.00505731
ENST00000265175	SEC24B	35	-0.287037	0.161033	0.0746724	0.240961	NA	NA	NA	NA	NA	35	-0.287037	0.161033	0.0746724	0.240961	54	-0.372159	0.130378	0.00431112	0.00415164	NA	NA	NA	NA	NA	54	-0.372159	0.130378	0.00431112	0.00415164
ENST00000261168	ATF7IP	#N/A	-0.574901	0.336645	0.0876859	0.352793	#N/A	NA	NA	NA	NA	#N/A	-0.574901	0.336645	0.0876859	0.352793	#N/A	-0.655848	0.230086	0.00436576	0.00553414	#N/A	NA	NA	NA	NA	#N/A	-0.655848	0.230086	0.00436576	0.00553414
ENST00000274599	ZNF300	7	-0.616102	0.360126	0.0871184	0.445579	NA	NA	NA	NA	NA	7	-0.616102	0.360126	0.0871184	0.445579	20	-0.620386	0.217799	0.00439339	0.0074266	NA	NA	NA	NA	NA	20	-0.620386	0.217799	0.00439339	0.0074266
ENST00000331782	JAG2	26	-0.443503	0.190353	0.0198121	0.144784	11	-0.386314	0.286961	0.178229	0.555779	37	-0.426066	0.158634	0.00723453	0.0969036	48	-0.398189	0.139809	0.00439815	0.00872489	26	-0.107528	0.182487	0.555701	0.727135	74	-0.290711	0.110987	0.00881049	0.0149534
ENST00000311378	WFIKKN2	24	0.393311	0.194284	0.0429279	0.224194	NA	NA	NA	NA	NA	24	0.393311	0.194284	0.0429279	0.224194	43	0.411773	0.14459	0.00440129	0.00813823	NA	NA	NA	NA	NA	43	0.411773	0.14459	0.00440129	0.00813823
ENST00000370068	NTNG1	14	-0.857621	0.254875	0.000765791	0.0135753	3	NA	NA	NA	NA	17	-0.716287	0.224776	0.0014392	0.0336527	25	-0.540668	0.189962	0.00442446	0.00553758	9	-0.333425	0.300351	0.266948	0.362447	34	-0.481469	0.160549	0.00270957	0.0036936
ENST00000288861	CIB4	9	0.701297	0.318309	0.027581	0.176577	NA	NA	NA	NA	NA	9	0.701297	0.318309	0.027581	0.176577	17	0.656207	0.230683	0.00444641	0.00674932	NA	NA	NA	NA	NA	17	0.656207	0.230683	0.00444641	0.00674932
ENST00000308059	DLEC1	176	0.230944	0.0718572	0.0013093	0.0167857	NA	NA	NA	NA	NA	176	0.230944	0.0718572	0.0013093	0.0167857	272	0.16376	0.0575794	0.0044541	0.00249954	NA	NA	NA	NA	NA	272	0.16376	0.0575794	0.0044541	0.00249954
ENST00000380035	SKOR1	17	-0.605524	0.23075	0.0086864	0.0444171	NA	NA	NA	NA	NA	17	-0.605524	0.23075	0.0086864	0.0444171	25	-0.538624	0.189577	0.00449459	0.00511764	NA	NA	NA	NA	NA	25	-0.538624	0.189577	0.00449459	0.00511764
ENST00000370598	ADGRB3	20	-0.618058	0.213011	0.00371347	0.0541365	23	0.0175338	0.148785	0.906189	0.986257	43	-0.190896	0.121982	0.117594	0.273882	39	-0.431733	0.152002	0.00450702	0.000490072	33	-0.0475761	0.115972	0.68163	0.870762	72	-0.188942	0.0922059	0.0404501	0.008831
ENST00000283351	TRAPPC8	42	-0.264325	0.146832	0.0718307	0.157366	NA	NA	NA	NA	NA	42	-0.264325	0.146832	0.0718307	0.157366	69	-0.324189	0.11414	0.00450744	0.00546261	NA	NA	NA	NA	NA	69	-0.324189	0.11414	0.00450744	0.00546261
ENST00000434821	ACVR1	33	0.347806	0.166247	0.0364284	0.24365	19	0.135908	0.208405	0.514315	0.537778	52	0.265419	0.129966	0.0411292	0.211428	67	0.32994	0.116208	0.00452252	0.0080397	25	-0.0679306	0.183045	0.710552	0.121964	92	0.215653	0.098109	0.0279422	0.0489317
ENST00000609261	JMJD8	41	-0.341732	0.148723	0.021575	0.125061	NA	NA	NA	NA	NA	41	-0.341732	0.148723	0.021575	0.125061	67	-0.32894	0.115909	0.00454109	0.00203944	NA	NA	NA	NA	NA	67	-0.32894	0.115909	0.00454109	0.00203944
ENST00000302536	VAT1L	53	-0.172263	0.13467	0.200843	0.462238	NA	NA	NA	NA	NA	53	-0.172263	0.13467	0.200843	0.462238	77	-0.317052	0.111809	0.00457309	0.0066896	NA	NA	NA	NA	NA	77	-0.317052	0.111809	0.00457309	0.0066896
ENST00000262300	PKMYT1	34	0.471382	0.168334	0.00510576	0.0448518	NA	NA	NA	NA	NA	34	0.471382	0.168334	0.00510576	0.0448518	54	0.380312	0.134168	0.00458828	0.0065283	NA	NA	NA	NA	NA	54	0.380312	0.134168	0.00458828	0.0065283
ENST00000380009	ARSK	49	-0.235304	0.136136	0.0839073	0.286609	NA	NA	NA	NA	NA	49	-0.235304	0.136136	0.0839073	0.286609	77	-0.306693	0.108197	0.0045886	0.00879711	NA	NA	NA	NA	NA	77	-0.306693	0.108197	0.0045886	0.00879711
ENST00000252015	TRPC4AP	43	-0.266268	0.146865	0.0698297	0.169738	NA	NA	NA	NA	NA	43	-0.266268	0.146865	0.0698297	0.169738	73	-0.316567	0.11175	0.00461403	0.00195115	NA	NA	NA	NA	NA	73	-0.316567	0.11175	0.00461403	0.00195115
ENST00000368006	DEDD	2	NA	NA	NA	NA	5	-0.214164	0.224783	0.340712	0.706697	7	-0.308497	0.21325	0.147996	0.509358	7	-1.01643	0.358995	0.00463543	0.00334234	9	-0.236303	0.158305	0.135514	0.175786	16	-0.363317	0.144849	0.0121336	0.00733855
ENST00000334731	C9orf85	7	-1.01242	0.359792	0.00489418	0.037264	NA	NA	NA	NA	NA	7	-1.01242	0.359792	0.00489418	0.037264	11	-0.809639	0.285974	0.00463799	0.00543501	NA	NA	NA	NA	NA	11	-0.809639	0.285974	0.00463799	0.00543501
ENST00000369694	SNAP91	6	-0.14062	0.388906	0.717667	0.917895	NA	NA	NA	NA	NA	6	-0.14062	0.388906	0.717667	0.917895	19	-0.616428	0.217763	0.00464419	0.00588667	NA	NA	NA	NA	NA	19	-0.616428	0.217763	0.00464419	0.00588667
ENST00000288828	WIPI2	14	-0.297161	0.254633	0.243204	0.5848	11	-0.464964	0.190565	0.0146903	0.137479	25	-0.404747	0.152575	0.00798325	0.0985349	28	-0.507536	0.179386	0.00466498	0.00632659	29	-0.343162	0.135613	0.0113915	0.00702102	57	-0.402974	0.108183	0.00019538	0.000208934
ENST00000243052	PDE1B	21	0.535602	0.207787	0.00994741	0.0384663	9	0.283567	0.274868	0.302237	0.523304	30	0.443969	0.165758	0.00739725	0.0345971	27	0.515815	0.182571	0.004724	0.00772236	15	0.201431	0.223595	0.367655	0.488222	42	0.390073	0.14142	0.00581112	0.00870322
ENST00000269214	ESCO1	35	-0.390297	0.163194	0.0167745	0.158191	23	-0.139959	0.16821	0.405381	0.396765	58	-0.268969	0.11714	0.0216686	0.147586	56	-0.364469	0.12902	0.00472944	0.00837857	34	-0.0491136	0.131477	0.708738	0.361556	90	-0.209798	0.0920944	0.0227217	0.0370322
ENST00000398665	DOT1L	8	-0.736852	0.336394	0.0284918	NA	9	-0.00350231	0.126037	0.977831	0.994796	17	-0.0937813	0.118028	0.426865	0.773704	18	-0.631172	0.223433	0.00472988	NA	16	-0.000529481	0.0903953	0.995327	0.934372	34	-0.0892418	0.0838008	0.286908	0.165755
ENST00000311268	GPR162	28	-0.277297	0.179953	0.123332	0.431448	38	0.0793596	0.128401	0.536535	0.846762	66	-0.0409705	0.104532	0.695101	0.852066	53	-0.36781	0.130314	0.0047653	0.00860201	63	-0.00977395	0.0958392	0.91877	0.466045	116	-0.135476	0.077214	0.0793359	0.139825
ENST00000367166	TFB1M	15	0.44076	0.245974	0.0731493	0.348217	NA	NA	NA	NA	NA	15	0.44076	0.245974	0.0731493	0.348217	31	0.481005	0.170487	0.004782	0.0089586	NA	NA	NA	NA	NA	31	0.481005	0.170487	0.004782	0.0089586
ENST00000199447	NME8	66	-0.190818	0.117287	0.10375	0.295543	NA	NA	NA	NA	NA	66	-0.190818	0.117287	0.10375	0.295543	94	-0.275904	0.0979135	0.00483493	0.00908699	NA	NA	NA	NA	NA	94	-0.275904	0.0979135	0.00483493	0.00908699
ENST00000216044	GTPBP1	15	0.404124	0.245604	0.0998826	0.309886	65	-0.110964	0.0961037	0.248243	0.591725	80	-0.0425729	0.0894993	0.634303	0.882803	24	0.544084	0.193455	0.00491654	0.00721024	114	-0.0328307	0.073572	0.655425	0.850974	138	0.0400699	0.0687701	0.560119	0.598607
ENST00000274496	YIPF5	13	-0.752264	0.264277	0.00442038	0.0142912	NA	NA	NA	NA	NA	13	-0.752264	0.264277	0.00442038	0.0142912	16	-0.666927	0.237336	0.00495325	0.00777804	NA	NA	NA	NA	NA	16	-0.666927	0.237336	0.00495325	0.00777804
ENST00000555055	XRCC3	28	-0.317871	0.183185	0.082697	0.228482	NA	NA	NA	NA	NA	28	-0.317871	0.183185	0.082697	0.228482	38	-0.438007	0.155893	0.00495941	0.00599308	NA	NA	NA	NA	NA	38	-0.438007	0.155893	0.00495941	0.00599308
ENST00000648915	EIF2B5	49	-0.480206	0.137564	0.000481593	0.0178061	NA	NA	NA	NA	NA	49	-0.480206	0.137564	0.000481593	0.0178061	90	-0.282122	0.100638	0.00505766	0.00790406	NA	NA	NA	NA	NA	90	-0.282122	0.100638	0.00505766	0.00790406
ENST00000243077	LRP1	17	-0.437394	0.230939	0.0582277	0.0143351	NA	NA	NA	NA	NA	17	-0.437394	0.230939	0.0582277	0.0143351	31	-0.475966	0.170383	0.00521387	1.05e-05	NA	NA	NA	NA	NA	31	-0.475966	0.170383	0.00521387	1.05e-05
ENST00000265069	ZFR	6	-1.28607	0.426117	0.00254343	NA	3	0.0272332	0.198692	0.890981	0.947719	9	-0.207323	0.180082	0.249622	0.371914	17	-0.661566	0.237339	0.00531276	NA	4	0.0623825	0.152023	0.681549	0.862962	21	-0.14824	0.128018	0.246881	0.0933512
ENST00000265631	SLC25A13	72	-0.259707	0.112303	0.0207472	0.10716	NA	NA	NA	NA	NA	72	-0.259707	0.112303	0.0207472	0.10716	109	-0.253078	0.0909323	0.00538344	0.00981748	NA	NA	NA	NA	NA	109	-0.253078	0.0909323	0.00538344	0.00981748
ENST00000370454	LRRC8C	30	0.241142	0.174124	0.166088	0.476733	NA	NA	NA	NA	NA	30	0.241142	0.174124	0.166088	0.476733	53	0.362713	0.130473	0.00543626	0.00979174	NA	NA	NA	NA	NA	53	0.362713	0.130473	0.00543626	0.00979174
ENST00000300179	NYAP1	18	-0.529873	0.224566	0.0182978	0.156621	NA	-0.296204	0.194483	0.12775	0.34704	18	-0.396398	0.147023	0.00701439	0.0689938	35	-0.445751	0.16045	0.00546726	0.0100475	NA	-0.217783	0.156055	0.16285	0.258275	35	-0.32863	0.111874	0.00330864	0.00576899
ENST00000511685	TENM3	50	-0.281832	0.134736	0.0364628	0.165375	22	-0.15149	0.203106	0.455748	0.749409	72	-0.242032	0.112285	0.0311207	0.150547	80	-0.294766	0.106123	0.00547659	0.00862601	35	-0.071775	0.160436	0.654605	0.83452	115	-0.226924	0.0885174	0.0103591	0.0171246
ENST00000307296	PDCD6IP	46	-0.278314	0.140517	0.047631	0.154881	NA	NA	NA	NA	NA	46	-0.262821	0.134779	0.0511753	0.199241	63	-0.331908	0.11961	0.00552154	0.00905879	NA	-0.0118247	0.253717	0.962827	0.571268	64	-0.273717	0.108192	0.0114091	0.0192044
ENST00000238618	ACYP1	9	0.818641	0.317248	0.00986734	0.110472	NA	NA	NA	NA	NA	9	0.818641	0.317248	0.00986734	0.110472	18	0.619685	0.223496	0.00555955	0.00871164	NA	NA	NA	NA	NA	18	0.619685	0.223496	0.00555955	0.00871164
ENST00000217381	SNTA1	46	0.336981	0.140332	0.0163358	0.0644703	NA	NA	NA	NA	NA	46	0.336981	0.140332	0.0163358	0.0644703	66	0.323596	0.116719	0.00556391	0.00239365	NA	NA	NA	NA	NA	66	0.323596	0.116719	0.00556391	0.00239365
ENST00000291495	CILP2	20	0.361671	0.212761	0.0891497	0.378693	NA	NA	NA	NA	NA	20	0.361671	0.212761	0.0891497	0.378693	41	0.415523	0.149891	0.0055684	0.010487	NA	NA	NA	NA	NA	41	0.415523	0.149891	0.0055684	0.010487
ENST00000438015	CHEK1	37	-0.362774	0.156541	0.0204795	0.100215	NA	NA	NA	NA	NA	37	-0.362774	0.156541	0.0204795	0.100215	54	-0.357521	0.129093	0.00561436	0.0111745	NA	NA	NA	NA	NA	54	-0.357521	0.129093	0.00561436	0.0111745
ENST00000253673	ADGRE3	36	-0.45627	0.158593	0.00401495	0.01862	NA	NA	NA	NA	NA	36	-0.45627	0.158593	0.00401495	0.01862	52	-0.363966	0.131468	0.00563171	0.0014566	NA	NA	NA	NA	NA	52	-0.363966	0.131468	0.00563171	0.0014566
ENST00000505747	THUMPD2	37	0.330778	0.157007	0.0351374	0.20306	NA	NA	NA	NA	NA	37	0.330778	0.157007	0.0351374	0.20306	67	0.321551	0.116205	0.00565588	0.00981138	NA	NA	NA	NA	NA	67	0.321551	0.116205	0.00565588	0.00981138
ENST00000682931	GPR161	23	0.304412	0.198852	0.125807	0.437201	NA	NA	NA	NA	NA	23	0.304412	0.198852	0.125807	0.437201	46	0.387357	0.140048	0.00567662	0.0103067	NA	NA	NA	NA	NA	46	0.387357	0.140048	0.00567662	0.0103067
ENST00000274710	PSD2	63	-0.314765	0.120065	0.00875125	0.0423438	NA	NA	NA	NA	NA	63	-0.314765	0.120065	0.00875125	0.0423438	85	-0.284604	0.102983	0.00571663	0.0101102	NA	NA	NA	NA	NA	85	-0.284604	0.102983	0.00571663	0.0101102
ENST00000268603	CDH11	9	-0.526727	0.317391	0.0970041	0.377891	8	-0.587312	0.254494	0.0210121	0.108311	17	-0.563633	0.198554	0.00452991	0.0506524	18	-0.617727	0.223602	0.0057339	0.00810047	13	-0.339397	0.202261	0.0933448	0.152591	31	-0.464674	0.150003	0.00194984	0.00283015
ENST00000319416	TEX35	33	-0.42139	0.16602	0.0111429	0.0655436	NA	NA	NA	NA	NA	33	-0.42139	0.16602	0.0111429	0.0655436	48	-0.378136	0.1371	0.00581366	0.0116434	NA	NA	NA	NA	NA	48	-0.378136	0.1371	0.00581366	0.0116434
ENST00000288071	DDX19B	37	-0.349225	0.156549	0.0256963	0.0646874	19	-0.0389608	0.194371	0.841132	0.976138	56	-0.227183	0.121931	0.0624324	0.232484	43	-0.398891	0.144676	0.00583109	0.00625864	36	0.0591829	0.132848	0.655962	0.752463	79	-0.150383	0.0978582	0.124356	0.0923698
ENST00000311507	PLAC8	7	1.30589	0.360061	0.000286886	0.0165291	1	NA	NA	NA	NA	8	0.906058	0.301257	0.00263324	0.0506547	14	0.699336	0.253672	0.00583606	0.00854831	2	0.0566618	0.424462	0.893805	0.889373	16	0.53022	0.217752	0.0148929	0.0249167
ENST00000517894	ADGRB1	5	-0.557581	0.425678	0.190241	0.717003	15	-0.0406314	0.122919	0.740981	0.932807	20	-0.0805725	0.118097	0.495077	0.818797	27	-0.503206	0.182551	0.00584211	0.0081055	20	-0.030862	0.0989041	0.755011	0.362685	47	-0.139721	0.0873336	0.109632	0.0564586
ENST00000340006	CSRP1	7	-0.829302	0.360441	0.0214028	0.0537131	NA	NA	NA	NA	NA	7	-0.829302	0.360441	0.0214028	0.0537131	17	-0.634762	0.230365	0.00586098	0.00267658	NA	NA	NA	NA	NA	17	-0.634762	0.230365	0.00586098	0.00267658
ENST00000377411	GPR157	20	0.443391	0.213241	0.0375898	0.222055	2	0.211533	0.264509	0.423874	0.703975	22	0.352072	0.166015	0.0339445	0.186833	38	0.424109	0.154081	0.00591425	0.0090469	3	0.0531666	0.217905	0.807239	0.934382	41	0.300474	0.12581	0.0169254	0.0241046
ENST00000304725	CST2	27	0.37271	0.183165	0.0418678	0.13818	NA	NA	NA	NA	NA	27	0.37271	0.183165	0.0418678	0.13818	36	0.43486	0.158029	0.00592734	0.0118125	NA	NA	NA	NA	NA	36	0.43486	0.158029	0.00592734	0.0118125
ENST00000250383	DHRS2	31	-0.342058	0.170951	0.0454015	0.143807	NA	NA	NA	NA	NA	31	-0.342058	0.170951	0.0454015	0.143807	41	-0.407225	0.14809	0.00596225	0.0115643	NA	NA	NA	NA	NA	41	-0.407225	0.14809	0.00596225	0.0115643
ENST00000322753	MICOS10	3	NA	NA	NA	NA	NA	NA	NA	NA	NA	3	NA	NA	NA	NA	11	-0.786968	0.286419	0.00600316	0.00764874	NA	NA	NA	NA	NA	11	-0.786968	0.286419	0.00600316	0.00764874
ENST00000281141	CDC123	51	-0.347028	0.148739	0.0196408	0.0199301	NA	NA	NA	NA	NA	51	-0.347028	0.148739	0.0196408	0.0199301	81	-0.309171	0.112595	0.0060349	0.000686088	NA	NA	NA	NA	NA	81	-0.309171	0.112595	0.0060349	0.000686088
ENST00000559471	SECISBP2L	32	-0.408661	0.168193	0.0151109	0.0629724	NA	NA	NA	NA	NA	32	-0.408661	0.168193	0.0151109	0.0629724	45	-0.38787	0.141305	0.00605271	0.00854417	NA	NA	NA	NA	NA	45	-0.38787	0.141305	0.00605271	0.00854417
ENST00000330175	SAMD14	35	0.29928	0.154391	0.0525666	0.248188	NA	0.229572	0.207687	0.268997	0.513016	35	0.274489	0.12391	0.0267436	0.143911	64	0.317893	0.115832	0.00606164	0.0116711	NA	0.127631	0.179176	0.476265	0.672017	64	0.261838	0.0972797	0.00711115	0.0131823
ENST00000543341	GTF2H3	24	0.538905	0.194366	0.00556058	0.0595237	NA	NA	NA	NA	NA	24	0.538905	0.194366	0.00556058	0.0595237	41	0.406455	0.148157	0.00608065	0.0110192	NA	NA	NA	NA	NA	41	0.406455	0.148157	0.00608065	0.0110192
ENST00000262305	RAB11FIP3	13	-0.435807	0.264101	0.0989122	0.380041	12	-0.0826099	0.230944	0.720563	0.77813	25	-0.235674	0.173856	0.175236	0.49408	25	-0.520523	0.189739	0.00608121	0.00907256	19	-0.0198581	0.179286	0.911805	0.810595	44	-0.256042	0.130318	0.0494447	0.0841628
ENST00000684572	ZSCAN20	51	0.473909	0.133551	0.000387409	0.00709774	NA	NA	NA	NA	NA	51	0.473909	0.133551	0.000387409	0.00709774	77	0.296838	0.10825	0.0061038	0.0110999	NA	NA	NA	NA	NA	77	0.296838	0.10825	0.0061038	0.0110999
ENST00000318602	A2M	108	0.259895	0.0924974	0.00495793	0.0668898	NA	NA	NA	NA	NA	108	0.259895	0.0924974	0.00495793	0.0668898	172	0.199515	0.0727696	0.00611139	0.0164816	NA	NA	NA	NA	NA	172	0.199515	0.0727696	0.00611139	0.0164816
ENST00000467761	HHLA2	26	0.552298	0.186898	0.00312593	0.0323348	NA	NA	NA	NA	NA	26	0.552298	0.186898	0.00312593	0.0323348	42	0.40132	0.146489	0.00615163	0.00949839	NA	NA	NA	NA	NA	42	0.40132	0.146489	0.00615163	0.00949839
ENST00000473989	UBN2	26	-0.357927	0.186853	0.0554217	0.0291615	NA	0.337395	0.317577	0.288053	0.635518	26	-0.179128	0.161049	0.26603	0.0556532	42	-0.401264	0.14647	0.00615219	0.00193946	NA	0.0507415	0.217762	0.815751	0.482806	42	-0.26048	0.121538	0.0320981	0.00152845
ENST00000256442	CCNB1	31	-0.419299	0.183385	0.0222285	0.0476628	NA	NA	NA	NA	NA	31	-0.419299	0.183385	0.0222285	0.0476628	44	-0.416451	0.152022	0.00615474	0.00524288	NA	NA	NA	NA	NA	44	-0.416451	0.152022	0.00615474	0.00524288
ENST00000356392	ODAD3	38	0.311058	0.154357	0.0438854	0.229609	NA	NA	NA	NA	NA	38	0.311058	0.154357	0.0438854	0.229609	68	0.314618	0.114965	0.00620683	0.00879448	NA	NA	NA	NA	NA	68	0.314618	0.114965	0.00620683	0.00879448
ENST00000391946	KLC3	81	-0.246999	0.105737	0.0194922	0.100987	NA	NA	NA	NA	NA	81	-0.246999	0.105737	0.0194922	0.100987	122	-0.234794	0.0858349	0.00623017	0.0111002	NA	NA	NA	NA	NA	122	-0.234794	0.0858349	0.00623017	0.0111002
ENST00000684151	TMEM181	55	-0.238927	0.128467	0.0629086	0.153658	NA	NA	NA	NA	NA	55	-0.238927	0.128467	0.0629086	0.153658	88	-0.27671	0.101195	0.00624885	0.0083443	NA	NA	NA	NA	NA	88	-0.27671	0.101195	0.00624885	0.0083443
ENST00000379242	VIT	94	-0.208737	0.0985226	0.0341177	0.149461	NA	NA	NA	NA	NA	94	-0.208737	0.0985226	0.0341177	0.149461	139	-0.220634	0.0806881	0.00624942	0.0108705	NA	NA	NA	NA	NA	139	-0.220634	0.0806881	0.00624942	0.0108705
ENST00000380032	EQTN	24	0.219559	0.194336	0.258563	0.591472	NA	NA	NA	NA	NA	24	0.219559	0.194336	0.258563	0.591472	42	0.400025	0.146372	0.0062774	0.0115926	NA	NA	NA	NA	NA	42	0.400025	0.146372	0.0062774	0.0115926
ENST00000403601	IL17RC	53	0.302328	0.13091	0.0209194	0.107717	NA	NA	NA	NA	NA	53	0.302328	0.13091	0.0209194	0.107717	81	0.288238	0.105488	0.00628681	0.0108948	NA	NA	NA	NA	NA	81	0.288238	0.105488	0.00628681	0.0108948
ENST00000512701	TTC39B	67	0.28116	0.116312	0.0156365	0.0432892	NA	NA	NA	NA	NA	67	0.28116	0.116312	0.0156365	0.0432892	105	0.252784	0.0925734	0.00632135	0.00234963	NA	NA	NA	NA	NA	105	0.252784	0.0925734	0.00632135	0.00234963
ENST00000446113	ZDHHC13	78	0.410072	0.108519	0.000157576	0.00536636	NA	NA	NA	NA	NA	78	0.410072	0.108519	0.000157576	0.00536636	125	0.232544	0.0851982	0.00634395	0.01158	NA	NA	NA	NA	NA	125	0.232544	0.0851982	0.00634395	0.01158
ENST00000283195	RANBP2	50	-0.329147	0.136435	0.0158446	0.0942085	1	NA	NA	NA	NA	51	-0.291152	0.133734	0.0294734	0.152629	81	-0.290127	0.106347	0.00636942	0.00917762	2	0.554045	0.388285	0.153608	0.232597	83	-0.231229	0.102571	0.0241752	0.0381347
ENST00000591680	GPATCH8	36	-0.390691	0.160876	0.0151607	0.0354487	NA	-0.330676	0.17376	0.0570322	0.268851	37	-0.363032	0.118056	0.00210436	0.0222515	46	-0.385555	0.141336	0.00637324	0.00882694	NA	-0.112184	0.127843	0.380207	0.580902	48	-0.235222	0.0948153	0.0131069	0.0233781
ENST00000368002	USP21	37	-0.330537	0.156794	0.0350227	0.151513	2	NA	NA	NA	NA	39	-0.346762	0.150801	0.0214783	0.116141	58	-0.340057	0.124723	0.00640089	0.00966429	4	-0.306328	0.358999	0.393502	0.423035	62	-0.336443	0.117818	0.00429546	0.00627523
ENST00000361084	RAB25	15	0.696271	0.246235	0.00468878	0.0758263	NA	NA	NA	NA	NA	15	0.696271	0.246235	0.00468878	0.0758263	29	0.480891	0.176377	0.00640103	0.0124515	NA	NA	NA	NA	NA	29	0.480891	0.176377	0.00640103	0.0124515
ENST00000370657	LGSN	28	0.212247	0.186843	0.25597	0.610952	NA	NA	NA	NA	NA	28	0.212247	0.186843	0.25597	0.610952	37	0.437414	0.160453	0.00640855	0.0135397	NA	NA	NA	NA	NA	37	0.437414	0.160453	0.00640855	0.0135397
ENST00000271332	CELSR2	61	-0.272926	0.122118	0.0254214	0.134501	NA	NA	NA	NA	NA	61	-0.272926	0.122118	0.0254214	0.134501	98	-0.261443	0.0959559	0.00643754	0.0107587	NA	NA	NA	NA	NA	98	-0.261443	0.0959559	0.00643754	0.0107587
ENST00000314728	EPN2	41	-0.200692	0.150488	0.182334	0.492595	NA	NA	NA	NA	NA	41	-0.200692	0.150488	0.182334	0.492595	72	-0.308679	0.113326	0.00645327	0.00990969	NA	NA	NA	NA	NA	72	-0.308679	0.113326	0.00645327	0.00990969
ENST00000251296	IGSF21	39	0.352642	0.156789	0.024503	0.168197	NA	NA	NA	NA	NA	39	0.352642	0.156789	0.024503	0.168197	56	0.352038	0.129258	0.00645877	0.00919221	NA	NA	NA	NA	NA	56	0.352038	0.129258	0.00645877	0.00919221
ENST00000378191	AJAP1	4	NA	NA	NA	NA	NA	NA	NA	NA	NA	4	NA	NA	NA	NA	6	-1.05605	0.387757	0.00645952	NA	NA	NA	NA	NA	NA	6	-1.05605	0.387757	0.00645952	NA
ENST00000534526	FGD4	63	-0.27972	0.120935	0.0207243	0.138296	NA	NA	NA	NA	NA	63	-0.27972	0.120935	0.0207243	0.138296	108	-0.249642	0.0917178	0.00649172	0.00996736	NA	NA	NA	NA	NA	108	-0.249642	0.0917178	0.00649172	0.00996736
ENST00000242810	KLHL24	44	0.233246	0.143676	0.104499	0.326748	13	-0.217025	0.264309	0.411587	0.698277	57	0.130556	0.126237	0.301037	0.626484	69	0.311054	0.114293	0.00649786	0.0111684	19	-0.382105	0.217788	0.0793469	0.136932	88	0.161387	0.101207	0.110797	0.192745
ENST00000357604	UPF2	2	NA	NA	NA	NA	13	-0.0293111	0.264145	0.911643	0.992009	15	-0.172066	0.245903	0.484095	0.834596	5	-1.15408	0.424256	0.00652334	NA	28	-0.283552	0.176188	0.107535	0.186298	33	-0.411619	0.162718	0.0114177	0.016217
ENST00000263102	CCDC6	6	-1.04794	0.388785	0.00702975	0.119218	21	-0.264271	0.171048	0.122343	0.370857	27	-0.391379	0.156569	0.0124291	0.0957613	14	-0.688815	0.253544	0.00659265	0.0093377	36	-0.151111	0.134167	0.260042	0.424258	50	-0.268756	0.118591	0.0234364	0.0382931
ENST00000554922	EML5	111	-0.218997	0.0911793	0.0163136	0.114758	5	0.0202191	0.230839	0.930203	0.992439	116	-0.186737	0.0848093	0.0276758	0.164251	187	-0.189193	0.0697281	0.00666178	0.0115231	11	-0.0598872	0.167626	0.720892	0.870255	198	-0.170142	0.0643845	0.00822735	0.0145007
ENST00000389100	RNF180	48	-0.20849	0.139004	0.133644	0.37576	NA	NA	NA	NA	NA	48	-0.20849	0.139004	0.133644	0.37576	75	-0.299231	0.110369	0.00670425	0.00912494	NA	NA	NA	NA	NA	75	-0.299231	0.110369	0.00670425	0.00912494
ENST00000369486	IGSF3	23	-0.243774	0.198857	0.220245	0.606647	NA	NA	NA	NA	NA	24	-0.252274	0.190735	0.185954	0.562013	52	-0.357107	0.13172	0.0067061	0.0098098	NA	-0.0122222	0.424758	0.977044	NA	56	-0.326858	0.125811	0.00937691	0.0135734
ENST00000444659	DTNA	33	-0.435233	0.165643	0.00860043	0.054285	NA	NA	NA	NA	NA	33	-0.435233	0.165643	0.00860043	0.054285	50	-0.363412	0.13408	0.00671986	0.0106187	NA	NA	NA	NA	NA	50	-0.363412	0.13408	0.00671986	0.0106187
ENST00000453757	KLK11	13	0.523595	0.26389	0.04724	0.251604	NA	NA	NA	NA	NA	13	0.523595	0.26389	0.04724	0.251604	25	0.51375	0.189596	0.00673426	0.011245	NA	NA	NA	NA	NA	25	0.51375	0.189596	0.00673426	0.011245
ENST00000399332	HECTD1	43	-0.367886	0.14515	0.01126	0.113056	10	0.0217928	0.286972	0.939466	0.991356	53	-0.288529	0.12953	0.0259137	0.173814	85	-0.278702	0.102858	0.00673659	0.00800627	17	-0.146757	0.223494	0.511407	0.697736	102	-0.25566	0.0934409	0.00621785	0.0086026
ENST00000389532	CAMSAP1	52	-0.092017	0.132023	0.485818	0.794398	6	-0.385158	0.359795	0.284398	0.248257	58	-0.12681	0.123946	0.306258	0.643065	92	-0.269422	0.0994393	0.00674016	0.0107669	10	-0.472001	0.285973	0.0988394	0.0650444	102	-0.291287	0.0939252	0.00192695	0.00291864
ENST00000615612	GNAZ	NA	NA	NA	NA	NA	56	-0.311585	0.12712	0.014242	0.113831	57	-0.320331	0.126	0.0110124	0.110282	NA	-0.907266	0.335069	0.00677501	0.0032889	98	-0.267876	0.0957454	0.00514529	0.00863833	106	-0.316152	0.092062	0.000594484	0.000598494
ENST00000688051	SMG7	24	-0.368145	0.19467	0.0586084	0.0251808	6	-0.20366	0.218788	0.351929	0.642563	30	-0.295483	0.14544	0.0421881	0.124276	34	-0.440888	0.162894	0.00679783	4.17e-05	7	-0.0914092	0.170593	0.592074	0.766574	41	-0.274228	0.117815	0.0199324	0.00203091
ENST00000563694	CNTROB	77	0.255329	0.109182	0.0193575	0.103652	NA	NA	NA	NA	NA	77	0.255329	0.109182	0.0193575	0.103652	121	0.23398	0.0865591	0.0068691	0.00389242	NA	NA	NA	NA	NA	121	0.23398	0.0865591	0.0068691	0.00389242
ENST00000260361	NDUFAF1	34	0.457645	0.165619	0.00572321	0.0747687	NA	NA	NA	NA	NA	34	0.457645	0.165619	0.00572321	0.0747687	61	0.330773	0.122375	0.0068729	0.0117241	NA	NA	NA	NA	NA	61	0.330773	0.122375	0.0068729	0.0117241
ENST00000356232	UBA5	21	-0.736688	0.20796	0.000396433	0.00443537	NA	NA	NA	NA	NA	21	-0.736688	0.20796	0.000396433	0.00443537	29	-0.476425	0.176289	0.00688161	0.0117487	NA	NA	NA	NA	NA	29	-0.476425	0.176289	0.00688161	0.0117487
ENST00000318833	ZFP3	35	0.196782	0.176733	0.265519	0.872243	NA	NA	NA	NA	NA	35	0.196782	0.176733	0.265519	0.872243	56	0.365538	0.135449	0.00696065	0.128587	NA	NA	NA	NA	NA	56	0.365538	0.135449	0.00696065	0.128587
ENST00000376901	YIF1A	26	0.221004	0.18673	0.236592	0.519051	NA	NA	NA	NA	NA	26	0.221004	0.18673	0.236592	0.519051	40	0.404748	0.149988	0.0069645	0.0131519	NA	NA	NA	NA	NA	40	0.404748	0.149988	0.0069645	0.0131519
ENST00000221086	MTMR9	55	-0.320094	0.128378	0.0126538	0.0856821	NA	NA	NA	NA	NA	55	-0.320094	0.128378	0.0126538	0.0856821	87	-0.274374	0.101704	0.00698072	0.0130861	NA	NA	NA	NA	NA	87	-0.274374	0.101704	0.00698072	0.0130861
ENST00000265148	CENPE	105	-0.157603	0.0929852	0.0900886	0.333555	7	0.302762	0.360061	0.400424	0.680088	112	-0.128827	0.0900341	0.152467	0.455892	182	-0.189808	0.0703694	0.00699021	0.0101885	11	0.0229985	0.28617	0.935946	0.732879	193	-0.177684	0.0683357	0.00931773	0.0154736
ENST00000615050	CCL23	9	-0.527137	0.317239	0.0965851	0.28406	NA	NA	NA	NA	NA	9	-0.527137	0.317239	0.0965851	0.28406	15	-0.659838	0.244797	0.00702943	0.00438945	NA	NA	NA	NA	NA	15	-0.659838	0.244797	0.00702943	0.00438945
ENST00000368457	PYGO2	9	-0.742011	0.317886	0.0195848	0.108812	NA	NA	NA	NA	NA	9	-0.742011	0.317886	0.0195848	0.108812	15	-0.660414	0.245243	0.00708353	0.00984102	NA	NA	NA	NA	NA	15	-0.660414	0.245243	0.00708353	0.00984102
ENST00000322090	NIPSNAP2	40	0.257985	0.15065	0.086808	0.331993	NA	NA	NA	NA	NA	40	0.257985	0.15065	0.086808	0.331993	71	0.303257	0.11266	0.00710706	0.0136276	NA	NA	NA	NA	NA	71	0.303257	0.11266	0.00710706	0.0136276
ENST00000382205	DEFB134	4	NA	NA	NA	NA	NA	NA	NA	NA	NA	4	NA	NA	NA	NA	5	1.14164	0.424187	0.00711623	0.0102953	NA	NA	NA	NA	NA	5	1.14164	0.424187	0.00711623	0.0102953
ENST00000379939	NBEA	5	-0.683358	0.425662	0.108406	0.596597	33	-0.0615826	0.10325	0.550881	0.827901	38	-0.0961379	0.100343	0.338016	0.675694	20	-0.570553	0.212027	0.00712492	0.00025204	55	-0.0511929	0.0831724	0.538223	0.756551	75	-0.120464	0.0774317	0.119767	0.0605871
ENST00000327042	TMEM86B	7	-0.733265	0.359635	0.0414582	0.0988485	NA	NA	NA	NA	NA	7	-0.733265	0.359635	0.0414582	0.0988485	9	-0.849894	0.315987	0.00715286	0.00896458	NA	NA	NA	NA	NA	9	-0.849894	0.315987	0.00715286	0.00896458
ENST00000357560	APBB3	56	0.279102	0.128498	0.0298538	0.132149	NA	NA	NA	NA	NA	56	0.279102	0.128498	0.0298538	0.132149	90	0.271974	0.101212	0.00720643	0.0147564	NA	NA	NA	NA	NA	90	0.271974	0.101212	0.00720643	0.0147564
ENST00000396137	JMY	69	-0.222609	0.116423	0.0558663	0.198789	NA	NA	NA	NA	NA	69	-0.222609	0.116423	0.0558663	0.198789	102	-0.254855	0.094944	0.00726892	0.0117077	NA	NA	NA	NA	NA	102	-0.254855	0.094944	0.00726892	0.0117077
ENST00000681958	HYCC2	34	-0.333116	0.174354	0.0560596	0.320052	NA	NA	NA	NA	NA	34	-0.333116	0.174354	0.0560596	0.320052	59	-0.344006	0.128252	0.00731274	0.0302399	NA	NA	NA	NA	NA	59	-0.344006	0.128252	0.00731274	0.0302399
ENST00000211076	TPSD1	24	0.498778	0.183256	0.00649352	0.0275753	NA	NA	NA	NA	NA	24	0.498778	0.183256	0.00649352	0.0275753	31	0.436199	0.1627	0.00734024	0.012118	NA	NA	NA	NA	NA	31	0.436199	0.1627	0.00734024	0.012118
ENST00000373731	KCTD20	31	-0.378158	0.17111	0.0271025	0.17688	NA	NA	NA	NA	NA	31	-0.378158	0.17111	0.0271025	0.17688	57	-0.33687	0.125734	0.00737938	0.0126348	NA	NA	NA	NA	NA	57	-0.33687	0.125734	0.00737938	0.0126348
ENST00000698399	LINGO2	18	-0.394761	0.224386	0.078529	0.273054	NA	NA	NA	NA	NA	18	-0.394761	0.224386	0.078529	0.273054	30	-0.471737	0.176132	0.00739946	0.012543	NA	NA	NA	NA	NA	30	-0.471737	0.176132	0.00739946	0.012543
ENST00000285106	CXXC1	14	-0.514968	0.254299	0.0428618	0.140748	14	-0.0269749	0.11895	0.820599	0.714523	28	-0.114591	0.107751	0.287566	0.274735	20	-0.567625	0.211991	0.00741549	0.00990627	19	-0.00320231	0.092974	0.972524	0.674969	39	-0.094262	0.0851488	0.268282	0.442935
ENST00000262178	VIPR2	44	-0.340528	0.145299	0.0190968	0.108542	NA	NA	NA	NA	NA	44	-0.340528	0.145299	0.0190968	0.108542	69	-0.310396	0.11597	0.00743926	0.0110846	NA	NA	NA	NA	NA	69	-0.310396	0.11597	0.00743926	0.0110846
ENST00000308317	GEMIN2	25	0.51762	0.190355	0.00654335	0.0772681	NA	NA	NA	NA	NA	25	0.51762	0.190355	0.00654335	0.0772681	46	0.374164	0.139808	0.00744458	0.0128283	NA	NA	NA	NA	NA	46	0.374164	0.139808	0.00744458	0.0128283
ENST00000303210	GNB2	11	-0.396313	0.28728	0.16773	0.383056	35	-0.217818	0.125116	0.0816959	0.308727	46	-0.246301	0.114715	0.0317878	0.164957	16	-0.634791	0.237316	0.00747567	0.0130065	54	-0.141633	0.0958969	0.139694	0.2412	70	-0.210873	0.0889156	0.0177109	0.0306789
ENST00000376718	PRUNE2	179	-0.0945921	0.0717805	0.187572	0.536304	NA	NA	NA	NA	NA	179	-0.0945921	0.0717805	0.187572	0.536304	286	-0.151082	0.0565008	0.00749549	0.0150716	NA	NA	NA	NA	NA	286	-0.151082	0.0565008	0.00749549	0.0150716
ENST00000264720	GTF3C2	25	-0.374953	0.191003	0.0496375	0.207303	9	0.0311539	0.208395	0.881163	0.978288	34	-0.189563	0.140812	0.178234	0.466407	41	-0.396513	0.148542	0.00759959	0.0117533	14	0.0775783	0.168135	0.644508	0.834853	55	-0.188699	0.111324	0.0900679	0.153876
ENST00000372769	SEMG2	3	NA	NA	NA	NA	NA	NA	NA	NA	NA	3	NA	NA	NA	NA	5	-1.1317	0.424007	0.00760659	0.00760659	NA	NA	NA	NA	NA	5	-1.1317	0.424007	0.00760659	0.00760659
ENST00000399810	CFAP90	8	-0.55583	0.337037	0.0991129	0.0916052	NA	NA	NA	NA	NA	8	-0.55583	0.337037	0.0991129	0.0916052	11	-0.764053	0.286305	0.00761535	0.00900057	NA	NA	NA	NA	NA	11	-0.764053	0.286305	0.00761535	0.00900057
ENST00000290354	CBR3	20	-0.516669	0.212637	0.0151064	0.046997	NA	NA	NA	NA	NA	20	-0.516669	0.212637	0.0151064	0.046997	24	-0.516032	0.193402	0.00762641	0.010493	NA	NA	NA	NA	NA	24	-0.516032	0.193402	0.00762641	0.010493
ENST00000367874	TADA1	22	-0.356025	0.203327	0.0799466	0.220231	NA	NA	NA	NA	NA	22	-0.356025	0.203327	0.0799466	0.220231	30	-0.462582	0.173415	0.00764205	0.0128855	NA	NA	NA	NA	NA	30	-0.462582	0.173415	0.00764205	0.0128855
ENST00000512944	EXOC3	18	-0.64792	0.224603	0.00391742	0.0182667	NA	NA	NA	NA	NA	18	-0.64792	0.224603	0.00391742	0.0182667	25	-0.506432	0.189876	0.00764927	0.00920068	NA	NA	NA	NA	NA	25	-0.506432	0.189876	0.00764927	0.00920068
ENST00000310826	ZBTB21	40	-0.440444	0.156336	0.00484306	0.0226819	NA	NA	NA	NA	NA	40	-0.440444	0.156336	0.00484306	0.0226819	54	-0.353363	0.132676	0.00773642	0.0126718	NA	NA	NA	NA	NA	54	-0.353363	0.132676	0.00773642	0.0126718
ENST00000592179	ANKRD29	37	0.497026	0.156434	0.00148689	0.0210484	NA	NA	NA	NA	NA	37	0.497026	0.156434	0.00148689	0.0210484	58	0.331544	0.124493	0.00774105	0.014753	NA	NA	NA	NA	NA	58	0.331544	0.124493	0.00774105	0.014753
ENST00000366930	TGFB2	6	-0.830841	0.389324	0.0328382	0.0898607	8	-0.139601	0.337165	0.678842	0.87035	14	-0.435855	0.254875	0.0872529	0.247357	8	-0.893453	0.335799	0.0077983	0.00939637	13	0.0490637	0.263427	0.852248	0.937034	21	-0.31001	0.207266	0.134729	0.174498
ENST00000337514	IGF1	4	NA	NA	NA	NA	3	NA	NA	NA	NA	7	-0.77176	0.359871	0.031989	0.228331	6	-1.02944	0.387269	0.00785597	0.00657643	9	-0.104514	0.316211	0.741008	0.827648	15	-0.474517	0.24494	0.0527108	0.056812
ENST00000272167	EPHX1	55	0.351031	0.1286	0.0063406	0.0801364	NA	NA	NA	NA	NA	55	0.351031	0.1286	0.0063406	0.0801364	101	0.251229	0.0945194	0.0078614	0.0148047	NA	NA	NA	NA	NA	101	0.251229	0.0945194	0.0078614	0.0148047
ENST00000037502	MYOC	24	0.388538	0.194673	0.0459505	0.195166	NA	NA	NA	NA	NA	24	0.388538	0.194673	0.0459505	0.195166	39	0.403949	0.152096	0.00791025	0.0143853	NA	NA	NA	NA	NA	39	0.403949	0.152096	0.00791025	0.0143853
ENST00000300738	RRM1	4	NA	NA	NA	NA	14	0.0848848	0.23802	0.72137	0.901967	18	-0.0652094	0.212896	0.759378	0.915805	10	-0.796451	0.299965	0.00792739	0.00974114	27	-0.0886357	0.170371	0.602889	0.770948	37	-0.261294	0.148148	0.0777768	0.117776
ENST00000567180	SCX	10	0.827472	0.301059	0.00598618	0.0590582	NA	NA	NA	NA	NA	10	0.827472	0.301059	0.00598618	0.0590582	18	0.592611	0.223582	0.00803637	0.0119437	NA	NA	NA	NA	NA	18	0.592611	0.223582	0.00803637	0.0119437
ENST00000622500	GPIHBP1	12	0.760418	0.274819	0.00565796	0.0327039	NA	NA	NA	NA	NA	12	0.760418	0.274819	0.00565796	0.0327039	17	0.609568	0.230055	0.00805712	0.013349	NA	NA	NA	NA	NA	17	0.609568	0.230055	0.00805712	0.013349
ENST00000258796	TTYH3	11	-0.485175	0.287266	0.0912305	0.311286	NA	NA	NA	NA	NA	11	-0.485175	0.287266	0.0912305	0.311286	19	-0.576775	0.217765	0.00808239	0.0114156	NA	NA	NA	NA	NA	19	-0.576775	0.217765	0.00808239	0.0114156
ENST00000260952	ASNSD1	70	-0.306721	0.114157	0.0072134	0.0374102	NA	NA	NA	NA	NA	70	-0.306721	0.114157	0.0072134	0.0374102	94	-0.259823	0.0981106	0.00809059	0.0150675	NA	NA	NA	NA	NA	94	-0.259823	0.0981106	0.00809059	0.0150675
ENST00000299238	HPS6	63	-0.305291	0.119994	0.0109522	0.0697766	NA	NA	NA	NA	NA	63	-0.305291	0.119994	0.0109522	0.0697766	96	-0.256408	0.0968348	0.00809972	0.0144901	NA	NA	NA	NA	NA	96	-0.256408	0.0968348	0.00809972	0.0144901
ENST00000272542	SLC20A1	32	0.287908	0.168827	0.0881313	0.301936	NA	NA	NA	NA	NA	32	0.287908	0.168827	0.0881313	0.301936	52	0.348986	0.131901	0.00814948	0.0145131	NA	NA	NA	NA	NA	52	0.348986	0.131901	0.00814948	0.0145131
ENST00000290130	MIS18A	15	-0.370361	0.245517	0.131427	0.447103	NA	NA	NA	NA	NA	15	-0.370361	0.245517	0.131427	0.447103	31	-0.450039	0.170172	0.00817824	0.0151562	NA	NA	NA	NA	NA	31	-0.450039	0.170172	0.00817824	0.0151562
ENST00000219235	CCL22	5	-0.625661	0.425839	0.141767	0.401424	NA	NA	NA	NA	NA	5	-0.625661	0.425839	0.141767	0.401424	9	-0.836283	0.316227	0.00817956	0.013729	NA	NA	NA	NA	NA	9	-0.836283	0.316227	0.00817956	0.013729
ENST00000682287	FLRT1	14	-0.495702	0.254477	0.0514245	0.217741	NA	NA	NA	NA	NA	14	-0.495702	0.254477	0.0514245	0.217741	23	-0.522695	0.1978	0.00822868	0.0156834	NA	NA	NA	NA	NA	23	-0.522695	0.1978	0.00822868	0.0156834
ENST00000292644	PSMC2	3	NA	NA	NA	NA	55	-0.246909	0.128476	0.0546273	0.234695	58	-0.291441	0.125113	0.0198367	0.132881	9	-0.835889	0.31641	0.00824689	0.0103951	92	-0.157914	0.0989715	0.110589	0.190085	101	-0.218351	0.0944617	0.0208032	0.0324653
ENST00000527372	MYO18A	54	-0.248078	0.129522	0.0554511	0.181652	20	0.225445	0.186661	0.227134	0.531234	74	-0.0941968	0.106422	0.376087	0.686619	76	-0.287138	0.108761	0.00828858	0.0136135	29	0.0419759	0.148074	0.77681	0.690922	105	-0.17183	0.0876628	0.0499816	0.08689
ENST00000504169	CDKN2AIP	33	-0.493259	0.165842	0.00293684	0.0322463	NA	NA	NA	NA	NA	33	-0.493259	0.165842	0.00293684	0.0322463	54	-0.340535	0.129167	0.00837915	0.0130762	NA	NA	NA	NA	NA	54	-0.340535	0.129167	0.00837915	0.0130762
ENST00000252245	KRT75	30	-0.29919	0.179965	0.096414	0.429898	NA	NA	NA	NA	NA	30	-0.29919	0.179965	0.096414	0.429898	50	-0.360833	0.136937	0.00841318	0.0280446	NA	NA	NA	NA	NA	50	-0.360833	0.136937	0.00841318	0.0280446
ENST00000380607	SH3GL2	27	-0.465675	0.19039	0.0144491	0.0746328	NA	NA	NA	NA	NA	27	-0.465675	0.19039	0.0144491	0.0746328	40	-0.405112	0.153869	0.00846759	0.0147347	NA	NA	NA	NA	NA	40	-0.405112	0.153869	0.00846759	0.0147347
ENST00000358230	TMBIM4	36	-0.350262	0.16576	0.0345947	0.156516	NA	NA	NA	NA	NA	36	-0.350262	0.16576	0.0345947	0.156516	65	-0.319719	0.12147	0.00848633	0.0150082	NA	NA	NA	NA	NA	65	-0.319719	0.12147	0.00848633	0.0150082
ENST00000321358	YBX1	9	-0.707443	0.317875	0.0260453	0.156213	1	-0.227237	0.127452	0.0745985	0.223301	10	-0.293761	0.118301	0.0130221	0.0720344	16	-0.62473	0.237447	0.00851256	0.0145841	1	-0.239069	0.106871	0.0252872	0.042655	17	-0.304051	0.0974576	0.00180955	0.00344342
ENST00000334456	PDE2A	28	-0.50586	0.179939	0.00493446	0.0796856	62	0.0296716	0.106463	0.780473	0.932666	90	-0.109467	0.091634	0.232241	0.556751	56	-0.333403	0.126765	0.0085365	0.0139724	97	-0.0898813	0.0848538	0.289486	0.166893	153	-0.167258	0.070716	0.0180202	0.0274233
ENST00000521198	SGK3	73	0.327754	0.111442	0.00327122	0.0277313	NA	NA	NA	NA	NA	73	0.327754	0.111442	0.00327122	0.0277313	106	0.242089	0.0921418	0.00860538	0.016498	NA	NA	NA	NA	NA	106	0.242089	0.0921418	0.00860538	0.016498
ENST00000260598	KHK	30	-0.535774	0.174364	0.00212109	0.0261204	NA	NA	NA	NA	NA	30	-0.535774	0.174364	0.00212109	0.0261204	47	-0.363054	0.138739	0.00887524	0.0152261	NA	NA	NA	NA	NA	47	-0.363054	0.138739	0.00887524	0.0152261
ENST00000381620	GABRA2	13	-0.810349	0.264211	0.00216182	0.0118386	36	-0.337444	0.156619	0.0311968	0.18297	49	-0.460439	0.134731	0.000632077	0.0134899	18	-0.585392	0.223709	0.00887687	0.0114747	62	-0.421597	0.115961	0.000277243	0.000151778	80	-0.456314	0.102955	9.33e-06	4.84e-06
ENST00000234677	SARS1	23	-0.491443	0.198865	0.0134645	0.0657673	32	-0.383814	0.16859	0.0228097	0.152967	55	-0.428874	0.128606	0.000853591	0.0158683	34	-0.426053	0.162897	0.00891046	0.0109804	57	-0.373931	0.125812	0.00295726	0.00510999	91	-0.393449	0.0995772	7.78e-05	0.000105862
ENST00000361548	GRHL3	20	0.477662	0.218806	0.0290329	0.102085	NA	NA	NA	NA	NA	20	0.477662	0.218806	0.0290329	0.102085	27	0.496818	0.189971	0.00891641	0.00641343	NA	NA	NA	NA	NA	27	0.496818	0.189971	0.00891641	0.00641343
ENST00000404895	UNC5D	15	-0.543254	0.2748	0.0480529	0.233735	NA	NA	NA	NA	NA	15	-0.543254	0.2748	0.0480529	0.233735	36	-0.445378	0.170363	0.00894149	0.0370706	NA	NA	NA	NA	NA	36	-0.445378	0.170363	0.00894149	0.0370706
ENST00000263383	ILVBL	68	-0.336014	0.115398	0.00359377	0.0290663	13	0.136604	0.263893	0.604703	0.420715	81	-0.260172	0.105736	0.0138714	0.0757722	100	-0.247757	0.0948076	0.00896809	0.0159985	19	0.216718	0.217477	0.319004	0.224278	119	-0.173598	0.086912	0.0457815	0.0818521
ENST00000276646	SYBU	34	-0.41596	0.163271	0.0108445	0.0690446	NA	NA	NA	NA	NA	34	-0.41596	0.163271	0.0108445	0.0690446	52	-0.343091	0.131543	0.00910207	0.0162058	NA	NA	NA	NA	NA	52	-0.343091	0.131543	0.00910207	0.0162058
ENST00000369111	CA14	67	0.32214	0.116521	0.00569823	0.0479468	NA	NA	NA	NA	NA	67	0.32214	0.116521	0.00569823	0.0479468	102	0.24519	0.0940546	0.00913671	0.0180834	NA	NA	NA	NA	NA	102	0.24519	0.0940546	0.00913671	0.0180834
ENST00000368525	CFAP141	18	-0.550267	0.224808	0.0143764	0.047743	NA	NA	NA	NA	NA	18	-0.550267	0.224808	0.0143764	0.047743	22	-0.527875	0.202515	0.00914471	0.0166548	NA	NA	NA	NA	NA	22	-0.527875	0.202515	0.00914471	0.0166548
ENST00000279058	SPINT4	23	0.194002	0.218344	0.374265	0.764126	NA	NA	NA	NA	NA	23	0.194002	0.218344	0.374265	0.764126	41	0.430183	0.165056	0.00915293	0.0184183	NA	NA	NA	NA	NA	41	0.430183	0.165056	0.00915293	0.0184183
ENST00000376608	LRCOL1	17	0.668834	0.245848	0.00651808	0.112388	NA	NA	NA	NA	NA	17	0.668834	0.245848	0.00651808	0.112388	30	0.493596	0.189729	0.00927962	0.0329344	NA	NA	NA	NA	NA	30	0.493596	0.189729	0.00927962	0.0329344
ENST00000304987	SIK2	30	-0.184984	0.176818	0.295477	0.602961	35	0.0975867	0.123965	0.431157	0.775224	65	0.00446792	0.101511	0.964893	0.939893	48	-0.359785	0.138372	0.0093188	0.013659	53	0.00954308	0.0948649	0.919871	0.325841	101	-0.108559	0.0782479	0.165328	0.281435
ENST00000621654	EPOP	12	-0.426459	0.286946	0.137226	0.366962	NA	NA	NA	NA	NA	12	-0.426459	0.286946	0.137226	0.366962	18	-0.59734	0.229944	0.00938318	0.0138395	NA	NA	NA	NA	NA	18	-0.59734	0.229944	0.00938318	0.0138395
ENST00000258787	MYO1G	55	0.306632	0.128478	0.0170028	0.1089	NA	NA	NA	NA	NA	55	0.306632	0.128478	0.0170028	0.1089	91	0.258481	0.0995145	0.00939269	0.0155905	NA	NA	NA	NA	NA	91	0.258481	0.0995145	0.00939269	0.0155905
ENST00000248929	SGSM3	71	-0.244506	0.112897	0.0303312	0.156011	NA	NA	NA	NA	NA	71	-0.244506	0.112897	0.0303312	0.156011	115	-0.229428	0.0883863	0.00943844	0.0165672	NA	NA	NA	NA	NA	115	-0.229428	0.0883863	0.00943844	0.0165672
ENST00000696955	GARIN2	21	-0.422989	0.207709	0.0417052	0.197074	NA	NA	NA	NA	NA	21	-0.422989	0.207709	0.0417052	0.197074	35	-0.41568	0.160283	0.00950298	0.0182558	NA	NA	NA	NA	NA	35	-0.41568	0.160283	0.00950298	0.0182558
ENST00000380094	ANKRD16	56	0.138296	0.127273	0.277211	0.403698	NA	NA	NA	NA	NA	56	0.138296	0.127273	0.277211	0.403698	81	0.273271	0.105417	0.00953367	0.00214946	NA	NA	NA	NA	NA	81	0.273271	0.105417	0.00953367	0.00214946
ENST00000342063	PEAK3	18	0.397218	0.224267	0.0765297	0.305384	NA	NA	NA	NA	NA	18	0.249387	0.207625	0.229697	0.603507	34	0.427686	0.165026	0.00955235	0.0104016	NA	-0.212677	0.285837	0.456846	0.330248	34	0.267608	0.14292	0.0611463	0.073536
ENST00000377799	TRDMT1	43	0.202603	0.145237	0.163021	0.465465	NA	NA	NA	NA	NA	43	0.202603	0.145237	0.163021	0.465465	75	0.283804	0.109552	0.0095812	0.0184179	NA	NA	NA	NA	NA	75	0.283804	0.109552	0.0095812	0.0184179
ENST00000353224	PAK5	18	-0.457155	0.224316	0.0415499	0.112294	NA	NA	NA	NA	NA	18	-0.457155	0.224316	0.0415499	0.112294	23	-0.511895	0.197699	0.00961789	0.0139005	NA	NA	NA	NA	NA	23	-0.511895	0.197699	0.00961789	0.0139005
ENST00000370001	AKNAD1	75	0.170681	0.110137	0.121209	0.362801	NA	NA	NA	NA	NA	75	0.170681	0.110137	0.121209	0.362801	116	0.228352	0.0882006	0.00962543	0.0163433	NA	NA	NA	NA	NA	116	0.228352	0.0882006	0.00962543	0.0163433
ENST00000553443	TTC6	178	0.158839	0.071363	0.026028	0.134404	NA	NA	NA	NA	NA	178	0.158839	0.071363	0.026028	0.134404	278	0.147218	0.0568909	0.0096614	0.0177337	NA	NA	NA	NA	NA	278	0.147218	0.0568909	0.0096614	0.0177337
ENST00000368400	DPM3	6	-0.681682	0.389349	0.0799761	0.266612	NA	NA	NA	NA	NA	6	-0.681682	0.389349	0.0799761	0.266612	10	-0.776877	0.300368	0.00969795	0.0167463	NA	NA	NA	NA	NA	10	-0.776877	0.300368	0.00969795	0.0167463
ENST00000380003	C9orf72	51	0.300897	0.133314	0.0240044	0.0941781	NA	NA	NA	NA	NA	51	0.300897	0.133314	0.0240044	0.0941781	70	0.293212	0.113375	0.00970376	0.0168477	NA	NA	NA	NA	NA	70	0.293212	0.113375	0.00970376	0.0168477
ENST00000219320	SLC38A7	25	-0.394806	0.190442	0.0381628	0.167175	NA	NA	NA	NA	NA	25	-0.394806	0.190442	0.0381628	0.167175	39	-0.392684	0.151914	0.00974025	0.0101674	NA	NA	NA	NA	NA	39	-0.392684	0.151914	0.00974025	0.0101674
ENST00000260505	TTLL7	50	0.328083	0.139114	0.0183557	0.103009	NA	NA	NA	NA	NA	50	0.328083	0.139114	0.0183557	0.103009	65	0.3143	0.121615	0.00975551	0.0326445	NA	NA	NA	NA	NA	65	0.3143	0.121615	0.00975551	0.0326445
ENST00000308511	CCAR2	33	-0.308494	0.165729	0.062683	0.206973	2	-0.027392	0.160924	0.86484	0.968243	35	-0.16462	0.115461	0.153939	0.388597	51	-0.342984	0.132828	0.00981816	0.0166575	2	0.122167	0.130302	0.34847	0.364887	53	-0.114822	0.093474	0.219304	0.0647202
ENST00000343516	CASKIN1	36	-0.294986	0.158711	0.0630783	0.228525	15	0.122477	0.136038	0.367954	0.722194	51	-0.0543418	0.103297	0.598838	0.863076	56	-0.326678	0.126779	0.00997333	0.0160868	37	-0.0157033	0.101138	0.876612	0.916996	93	-0.136665	0.0790688	0.0839093	0.145178
ENST00000264930	SLC12A7	101	0.107592	0.0957808	0.261303	0.612869	NA	NA	NA	NA	NA	101	0.107592	0.0957808	0.261303	0.612869	167	0.19029	0.0739192	0.0100445	0.0179164	NA	NA	NA	NA	NA	167	0.19029	0.0739192	0.0100445	0.0179164
ENST00000357578	ALDH5A1	43	0.433385	0.156627	0.0056577	0.0264064	NA	NA	NA	NA	NA	43	0.433385	0.156627	0.0056577	0.0264064	73	0.302983	0.117746	0.0100763	0.00719283	NA	NA	NA	NA	NA	73	0.302983	0.117746	0.0100763	0.00719283
ENST00000372836	CNPY3	19	-0.477695	0.218557	0.028839	0.144721	NA	NA	NA	NA	NA	19	-0.477695	0.218557	0.028839	0.144721	31	-0.437673	0.170487	0.0102525	0.0163716	NA	NA	NA	NA	NA	31	-0.437673	0.170487	0.0102525	0.0163716
ENST00000302764	NUDCD2	9	0.64074	0.317628	0.0436677	0.130591	NA	NA	NA	NA	NA	9	0.64074	0.317628	0.0436677	0.130591	14	0.651313	0.253736	0.0102615	0.00243697	NA	NA	NA	NA	NA	14	0.651313	0.253736	0.0102615	0.00243697
ENST00000371711	B4GALT5	7	-0.721079	0.359713	0.045006	0.0844306	15	-0.373877	0.198445	0.0595607	0.0512271	22	-0.454912	0.173762	0.00884423	0.00786539	8	-0.859927	0.335213	0.0103081	0.0101552	25	-0.379177	0.160266	0.0179854	0.000994146	33	-0.468636	0.144593	0.00119078	2.65e-05
ENST00000303635	CAMTA1	9	-0.605698	0.317895	0.0567362	0.166564	NA	NA	NA	NA	NA	9	-0.605698	0.317895	0.0567362	0.166564	15	-0.628929	0.245241	0.0103317	0.00481593	NA	NA	NA	NA	NA	15	-0.628929	0.245241	0.0103317	0.00481593
ENST00000315872	ROCK2	29	-0.221633	0.177338	0.21138	0.555565	37	-0.0829354	0.111025	0.455067	0.771182	66	-0.122694	0.0941111	0.19233	0.500331	53	-0.341515	0.133186	0.0103414	0.0118111	60	-0.0993686	0.0879387	0.258487	0.430932	113	-0.170779	0.0736108	0.0203395	0.0269135
ENST00000274605	N4BP3	25	0.40122	0.190583	0.035272	0.214235	NA	NA	NA	NA	NA	25	0.40122	0.190583	0.035272	0.214235	47	0.3551	0.138486	0.0103426	0.0174137	NA	NA	NA	NA	NA	47	0.3551	0.138486	0.0103426	0.0174137
ENST00000297532	FASTK	23	0.257153	0.19867	0.195535	0.434442	NA	NA	NA	NA	NA	23	0.257153	0.19867	0.195535	0.434442	31	0.436884	0.170487	0.0103901	0.0120979	NA	NA	NA	NA	NA	31	0.436884	0.170487	0.0103901	0.0120979
ENST00000675490	ZBBX	100	-0.255067	0.0962794	0.00806733	0.160061	NA	NA	NA	NA	NA	100	-0.255067	0.0962794	0.00806733	0.160061	160	-0.196027	0.0765114	0.0104054	0.0461955	NA	NA	NA	NA	NA	160	-0.196027	0.0765114	0.0104054	0.0461955
ENST00000393565	DBN1	11	-0.598216	0.287304	0.0373267	0.157685	2	NA	NA	NA	NA	13	-0.629045	0.264283	0.0173033	0.0793889	19	-0.557908	0.217799	0.0104201	0.00401467	2	NA	NA	NA	NA	21	-0.563714	0.207169	0.00650759	0.00245652
ENST00000348225	PTN	4	NA	NA	NA	NA	NA	NA	NA	NA	NA	6	0.630552	0.388943	0.104976	0.281176	7	0.918066	0.358759	0.0104974	0.0177439	NA	NA	NA	NA	NA	9	0.866335	0.316396	0.00617874	0.00917339
ENST00000309546	LIME1	24	-0.223955	0.194268	0.248987	0.534137	NA	NA	NA	NA	NA	24	-0.223955	0.194268	0.248987	0.534137	36	-0.404327	0.158027	0.0105097	0.0196499	NA	NA	NA	NA	NA	36	-0.404327	0.158027	0.0105097	0.0196499
ENST00000421985	M1AP	21	0.448899	0.208408	0.031245	0.144801	NA	NA	NA	NA	NA	21	0.448899	0.208408	0.031245	0.144801	35	0.42359	0.165574	0.0105182	0.0159923	NA	NA	NA	NA	NA	35	0.42359	0.165574	0.0105182	0.0159923
ENST00000351817	NKX2-4	6	-0.876133	0.388509	0.0241263	0.089588	NA	NA	NA	NA	NA	6	-0.876133	0.388509	0.0241263	0.089588	9	-0.808137	0.316041	0.010556	0.0134357	NA	NA	NA	NA	NA	9	-0.808137	0.316041	0.010556	0.0134357
ENST00000219139	PHAF1	19	-0.383087	0.21845	0.0794895	0.344909	NA	NA	NA	NA	NA	19	-0.383087	0.21845	0.0794895	0.344909	37	-0.398775	0.15597	0.0105655	0.0174032	NA	NA	NA	NA	NA	37	-0.398775	0.15597	0.0105655	0.0174032
ENST00000378214	KIAA0319	98	-0.260353	0.0962585	0.00683613	0.0240303	NA	NA	NA	NA	NA	98	-0.260353	0.0962585	0.00683613	0.0240303	166	-0.188359	0.0736951	0.0105906	0.000496718	NA	NA	NA	NA	NA	166	-0.188359	0.0736951	0.0105906	0.000496718
ENST00000356897	IL27	21	0.500105	0.207786	0.0160916	0.0983762	NA	NA	NA	NA	NA	21	0.500105	0.207786	0.0160916	0.0983762	34	0.415324	0.1627	0.0106893	0.0178575	NA	NA	NA	NA	NA	34	0.415324	0.1627	0.0106893	0.0178575
ENST00000308394	CASP3	12	0.562221	0.275007	0.0409157	0.228576	1	NA	NA	NA	NA	13	0.561311	0.26422	0.0336364	0.194239	23	0.505078	0.197911	0.0107095	0.0191893	1	NA	NA	NA	NA	24	0.505951	0.193745	0.00901654	0.0159305
ENST00000652472	COL8A1	32	-0.363076	0.168467	0.0311473	0.155313	NA	NA	NA	NA	NA	32	-0.363076	0.168467	0.0311473	0.155313	52	-0.33595	0.131653	0.0107177	0.0194536	NA	NA	NA	NA	NA	52	-0.33595	0.131653	0.0107177	0.0194536
ENST00000512467	KCTD16	11	-0.927694	0.287301	0.00124225	0.0244653	NA	NA	NA	NA	NA	11	-0.927694	0.287301	0.00124225	0.0244653	20	-0.540687	0.212281	0.0108643	0.0157029	NA	NA	NA	NA	NA	20	-0.540687	0.212281	0.0108643	0.0157029
ENST00000368376	MTX1	31	0.451228	0.171299	0.0084349	0.0166594	13	0.0481216	0.224785	0.830485	0.633916	44	0.303136	0.136247	0.026088	0.0334488	43	0.367723	0.144854	0.0111306	0.0103571	21	-0.0101488	0.179499	0.954912	0.486408	64	0.218702	0.112729	0.0523721	0.0242471
ENST00000296785	ANKRA2	30	0.205315	0.173974	0.237942	0.582974	NA	NA	NA	NA	NA	30	0.205315	0.173974	0.237942	0.582974	55	0.324791	0.128016	0.0111771	0.0204593	NA	NA	NA	NA	NA	55	0.324791	0.128016	0.0111771	0.0204593
ENST00000345358	BAX	20	0.248141	0.212757	0.243489	0.573719	NA	NA	NA	NA	NA	20	0.248141	0.212757	0.243489	0.573719	35	0.406354	0.160236	0.0112132	0.0150994	NA	NA	NA	NA	NA	35	0.406354	0.160236	0.0112132	0.0150994
ENST00000321341	ME2	59	-0.233007	0.123887	0.0599998	0.265421	NA	NA	NA	NA	NA	59	-0.233007	0.123887	0.0599998	0.265421	102	-0.237885	0.0938818	0.0112808	0.0188634	NA	NA	NA	NA	NA	102	-0.237885	0.0938818	0.0112808	0.0188634
ENST00000297540	PHAX	33	0.250012	0.165888	0.131783	0.419601	NA	NA	NA	NA	NA	33	0.250012	0.165888	0.131783	0.419601	58	0.315885	0.124665	0.0112813	0.00351431	NA	NA	NA	NA	NA	58	0.315885	0.124665	0.0112813	0.00351431
ENST00000379405	PRSS3	19	-0.197467	0.218397	0.365908	0.658708	NA	NA	NA	NA	NA	19	-0.197467	0.218397	0.365908	0.658708	29	-0.445623	0.176135	0.0114062	0.0202097	NA	NA	NA	NA	NA	29	-0.445623	0.176135	0.0114062	0.0202097
ENST00000304568	TM4SF20	33	-0.324506	0.168827	0.0545896	0.205522	NA	NA	NA	NA	NA	33	-0.324506	0.168827	0.0545896	0.205522	51	-0.340214	0.134514	0.0114322	0.0102832	NA	NA	NA	NA	NA	51	-0.340214	0.134514	0.0114322	0.0102832
ENST00000338758	PARVB	36	0.450696	0.158542	0.0044726	0.0444652	NA	NA	NA	NA	NA	36	0.450696	0.158542	0.0044726	0.0444652	57	0.31739	0.125534	0.0114609	0.0151192	NA	NA	NA	NA	NA	57	0.31739	0.125534	0.0114609	0.0151192
ENST00000374492	EDEM2	49	-0.344356	0.135965	0.0113196	0.0667959	NA	NA	NA	NA	NA	49	-0.344356	0.135965	0.0113196	0.0667959	71	-0.284499	0.11253	0.0114649	0.0228013	NA	NA	NA	NA	NA	71	-0.284499	0.11253	0.0114649	0.0228013
ENST00000622495	FBXO21	19	-0.474236	0.218447	0.0299351	0.0927385	10	-0.0905397	0.198539	0.64837	0.883936	29	-0.264132	0.146929	0.0722271	0.217598	26	-0.470358	0.186046	0.0114657	0.0152184	16	-0.0994742	0.165137	0.546925	0.759104	42	-0.262932	0.123508	0.0332652	0.055409
ENST00000319636	ZNF479	11	-0.32366	0.287257	0.259859	0.515451	NA	-0.00514385	0.186852	0.978038	0.966482	11	-0.0998455	0.156633	0.523832	0.79977	16	-0.599036	0.237302	0.011591	0.017949	NA	0.110037	0.153985	0.47486	0.644147	16	-0.100069	0.129176	0.438531	0.642879
ENST00000294383	USP24	54	-0.258271	0.131008	0.0486766	0.185818	NA	NA	NA	NA	NA	54	-0.258271	0.131008	0.0486766	0.185818	85	-0.261452	0.103643	0.0116482	0.0169926	NA	NA	NA	NA	NA	85	-0.261452	0.103643	0.0116482	0.0169926
ENST00000348616	CDH26	80	-0.240719	0.107774	0.0255123	0.126028	NA	NA	NA	NA	NA	80	-0.240719	0.107774	0.0255123	0.126028	125	-0.219249	0.0869275	0.0116622	0.0395103	NA	NA	NA	NA	NA	125	-0.219249	0.0869275	0.0116622	0.0395103
ENST00000684192	RAD54L2	8	-0.461234	0.336911	0.170996	0.481649	19	0.113309	0.207949	0.585831	0.881486	27	-0.0451911	0.17696	0.798434	0.954765	18	-0.564208	0.223756	0.0116845	0.0145178	36	0.0276655	0.143122	0.846723	0.960269	54	-0.144193	0.120573	0.231735	0.245038
ENST00000341356	CORO1B	44	0.287566	0.14355	0.0451513	0.180791	NA	NA	NA	NA	NA	44	0.287566	0.14355	0.0451513	0.180791	67	0.292196	0.115895	0.0116953	0.0204249	NA	NA	NA	NA	NA	67	0.292196	0.115895	0.0116953	0.0204249
ENST00000390687	SNRPN	5	-0.771539	0.42545	0.0697606	0.310447	3	-0.308066	0.24565	0.209811	0.55339	8	-0.423937	0.212733	0.0462828	0.262367	10	-0.755618	0.299738	0.0117044	0.0209759	10	-0.122414	0.173058	0.479346	0.669437	20	-0.280729	0.149874	0.0610548	0.102466
ENST00000359526	DNMT1	3	NA	NA	NA	NA	62	-0.070185	0.0997555	0.4817	0.814547	65	-0.0909259	0.0981517	0.354248	0.719777	9	-0.796048	0.315985	0.0117603	0.0150179	104	-0.118907	0.0751917	0.113791	0.138325	113	-0.155202	0.0731508	0.0338657	0.0211592
ENST00000261875	HACD3	20	-0.461815	0.212741	0.0299475	0.136001	NA	0.0628846	0.38843	0.871389	0.948695	20	-0.340736	0.186587	0.0678282	0.21924	31	-0.428861	0.170245	0.0117663	0.020325	NA	0.0733323	0.358268	0.837818	0.925644	31	-0.336347	0.153767	0.0287144	0.0498138
ENST00000506184	GPBP1	8	-0.544834	0.336876	0.105811	0.563901	NA	NA	NA	NA	NA	8	-0.544834	0.336876	0.105811	0.563901	26	-0.46891	0.186193	0.0117888	0.0198637	NA	NA	NA	NA	NA	26	-0.46891	0.186193	0.0117888	0.0198637
ENST00000267845	HDC	35	-0.231782	0.160819	0.149512	0.46685	NA	NA	NA	NA	NA	35	-0.231782	0.160819	0.149512	0.46685	64	-0.298348	0.11849	0.0118051	0.0202843	NA	NA	NA	NA	NA	64	-0.298348	0.11849	0.0118051	0.0202843
ENST00000268793	DPEP3	25	0.210986	0.190446	0.267925	0.609162	NA	NA	NA	NA	NA	25	0.210986	0.190446	0.267925	0.609162	42	0.368545	0.146389	0.0118171	0.0203142	NA	NA	NA	NA	NA	42	0.368545	0.146389	0.0118171	0.0203142
ENST00000409418	FCHSD2	37	-0.481265	0.156538	0.00210897	0.012473	NA	NA	NA	NA	NA	37	-0.481265	0.156538	0.00210897	0.012473	48	-0.34469	0.136921	0.0118212	0.0210805	NA	NA	NA	NA	NA	48	-0.34469	0.136921	0.0118212	0.0210805
ENST00000367033	PLXNA2	74	-0.105031	0.111642	0.346816	0.677506	7	-0.453591	0.360453	0.20825	0.426412	81	-0.135547	0.106646	0.20373	0.510392	124	-0.217363	0.0863626	0.0118402	0.0225414	10	-0.321981	0.300351	0.283713	0.0488292	134	-0.225359	0.0830007	0.00662476	0.00470305
ENST00000330899	DNAJA1	19	-0.445688	0.218396	0.0412772	0.171799	NA	NA	NA	NA	NA	19	-0.445688	0.218396	0.0412772	0.171799	35	-0.403108	0.160328	0.0119278	0.0189143	NA	NA	NA	NA	NA	35	-0.403108	0.160328	0.0119278	0.0189143
ENST00000368986	NR2E1	6	-1.2164	0.388915	0.00176202	0.0167259	27	-0.249355	0.18004	0.166052	0.36375	33	-0.420033	0.163385	0.0101459	0.0417782	9	-0.794985	0.316398	0.0119842	0.00329109	35	-0.259005	0.158205	0.1016	0.169681	44	-0.366223	0.141505	0.00965184	0.010077
ENST00000359623	LRRC61	28	-0.317043	0.190558	0.0961612	0.47865	NA	NA	NA	NA	NA	28	-0.317043	0.190558	0.0961612	0.47865	49	-0.372368	0.148248	0.0120121	0.0632237	NA	NA	NA	NA	NA	49	-0.372368	0.148248	0.0120121	0.0632237
ENST00000341567	TMEM248	9	-0.601799	0.317571	0.0580912	0.284227	NA	NA	NA	NA	NA	9	-0.601799	0.317571	0.0580912	0.284227	19	-0.546785	0.217764	0.012042	0.0162671	NA	NA	NA	NA	NA	19	-0.546785	0.217764	0.012042	0.0162671
ENST00000315368	ANAPC4	67	-0.270551	0.116401	0.020109	0.118468	NA	NA	NA	NA	NA	67	-0.270551	0.116401	0.020109	0.118468	108	-0.229312	0.0913433	0.0120581	0.0182915	NA	NA	NA	NA	NA	108	-0.229312	0.0913433	0.0120581	0.0182915
ENST00000264389	COPS4	2	NA	NA	NA	NA	4	-0.429126	0.264214	0.104342	0.320135	6	-0.584774	0.245972	0.0174353	0.122334	6	-0.97236	0.38748	0.0120921	0.0173241	8	-0.251778	0.202356	0.213415	0.322322	14	-0.406203	0.179372	0.0235386	0.0329754
ENST00000399564	MROH2B	174	-0.142261	0.0722604	0.0489846	0.176957	NA	NA	NA	NA	NA	174	-0.142261	0.0722604	0.0489846	0.176957	249	-0.150938	0.0601805	0.0121389	0.0219149	NA	NA	NA	NA	NA	249	-0.150938	0.0601805	0.0121389	0.0219149
ENST00000216294	SNAPC1	42	-0.364408	0.146871	0.013096	0.0743944	NA	NA	NA	NA	NA	42	-0.364408	0.146871	0.013096	0.0743944	62	-0.301953	0.120429	0.0121652	0.0227164	NA	NA	NA	NA	NA	62	-0.301953	0.120429	0.0121652	0.0227164
ENST00000356800	SMARCD3	#N/A	NA	NA	NA	NA	#N/A	NA	NA	NA	NA	#N/A	NA	NA	NA	NA	#N/A	-0.971575	0.387516	0.0121697	0.0193099	#N/A	NA	NA	NA	NA	#N/A	-0.971575	0.387516	0.0121697	0.0193099
ENST00000372409	PCIF1	12	-0.540304	0.274737	0.0492266	0.163073	2	-0.202274	0.212809	0.34186	0.659807	14	-0.32906	0.168247	0.0504871	0.207751	17	-0.575823	0.229957	0.0122781	0.020376	6	-0.130318	0.162608	0.422885	0.30231	23	-0.278845	0.132773	0.0357141	0.0406387
ENST00000301887	BATF2	2	NA	NA	NA	NA	NA	NA	NA	NA	NA	2	NA	NA	NA	NA	6	0.969693	0.387254	0.0122789	0.0155339	NA	NA	NA	NA	NA	6	0.969693	0.387254	0.0122789	0.0155339
ENST00000294725	KCNT2	69	-0.237042	0.114821	0.0389753	0.14777	40	-0.164281	0.104694	0.116612	0.334696	109	-0.197367	0.0773738	0.0107468	0.0614979	100	-0.239051	0.0954685	0.0122806	0.0211826	59	-0.159711	0.0860039	0.0633082	0.108357	159	-0.195304	0.0639069	0.00224259	0.00391147
ENST00000682651	SLC13A4	16	0.5616	0.238221	0.0183997	0.147309	NA	NA	NA	NA	NA	16	0.5616	0.238221	0.0183997	0.147309	31	0.426785	0.170501	0.0123101	0.0135432	NA	NA	NA	NA	NA	31	0.426785	0.170501	0.0123101	0.0135432
ENST00000290583	CELF3	10	-0.254801	0.301575	0.398166	0.714997	23	-0.198282	0.113997	0.081971	0.205295	33	-0.205361	0.106636	0.0541278	0.152039	19	-0.545426	0.217901	0.0123118	0.0214255	35	-0.212197	0.0897577	0.0180734	0.0140725	54	-0.260556	0.0829956	0.00169297	0.00103868
ENST00000296921	TLX3	9	0.784434	0.360156	0.0294036	0.155099	31	-0.0845683	0.165881	0.610183	0.871931	40	0.0606434	0.15259	0.691054	0.848962	11	0.792019	0.316451	0.0123208	0.0625374	49	-0.106975	0.129197	0.407673	0.319707	60	0.0181532	0.120575	0.880327	0.216097
ENST00000314641	BVES	44	0.233202	0.143631	0.104456	0.314573	NA	NA	NA	NA	NA	44	0.233202	0.143631	0.104456	0.314573	67	0.289874	0.115973	0.0124368	0.0231873	NA	NA	NA	NA	NA	67	0.289874	0.115973	0.0124368	0.0231873
ENST00000372391	DLG5	25	-0.409382	0.190479	0.0316162	0.114432	NA	NA	NA	NA	NA	25	-0.513857	0.176856	0.00366649	0.0304439	39	-0.384584	0.153901	0.0124578	0.0140657	NA	-0.28097	0.316224	0.374263	0.296384	39	-0.364754	0.138385	0.00839402	0.00478564
ENST00000276914	PLIN2	21	-0.17868	0.207745	0.389738	0.709307	NA	NA	NA	NA	NA	21	-0.17868	0.207745	0.389738	0.709307	36	-0.395014	0.158091	0.0124669	0.0223131	NA	NA	NA	NA	NA	36	-0.395014	0.158091	0.0124669	0.0223131
ENST00000358102	NR3C2	4	NA	NA	NA	NA	22	-0.00537716	0.203107	0.978879	0.997254	26	-0.155817	0.186833	0.404285	0.736095	11	-0.714749	0.286178	0.0125049	NA	39	-0.298697	0.151988	0.0493833	0.0843918	50	-0.39025	0.134235	0.00364662	0.0055044
ENST00000331495	FMNL1	36	-0.288011	0.158628	0.0694273	0.334588	2	NA	NA	NA	NA	38	-0.295776	0.152405	0.0522914	0.283681	73	-0.279085	0.111743	0.0125052	0.0214472	3	-0.1401	0.423994	0.741076	0.850345	76	-0.270065	0.108055	0.0124429	0.0211607
ENST00000368199	SH2D2A	24	0.390826	0.194678	0.044691	0.18915	NA	NA	NA	NA	NA	24	0.390826	0.194678	0.044691	0.18915	39	0.379521	0.152099	0.0125875	0.0207649	NA	NA	NA	NA	NA	39	0.379521	0.152099	0.0125875	0.0207649
ENST00000393630	MON2	85	-0.2828	0.10581	0.00752402	0.110385	NA	NA	NA	NA	NA	85	-0.2828	0.10581	0.00752402	0.110385	164	-0.188207	0.0754839	0.0126546	0.0150834	NA	NA	NA	NA	NA	164	-0.188207	0.0754839	0.0126546	0.0150834
ENST00000357869	ADCY6	84	-0.143853	0.103904	0.166213	0.459226	76	-0.102193	0.10924	0.349534	0.642888	160	-0.124106	0.0752993	0.0993185	0.338461	134	-0.204214	0.0819613	0.0127172	0.0225051	123	-0.0121119	0.0855487	0.887413	0.0474362	257	-0.11231	0.0591921	0.057779	0.0413457
ENST00000506738	SPINK2	13	0.329111	0.264229	0.212929	0.402903	NA	NA	NA	NA	NA	13	0.329111	0.264229	0.212929	0.402903	16	0.591024	0.23729	0.0127485	0.0220166	NA	NA	NA	NA	NA	16	0.591024	0.23729	0.0127485	0.0220166
ENST00000649765	SH3BP1	42	0.271793	0.146781	0.0640708	0.2146	NA	NA	NA	NA	NA	42	0.262251	0.141806	0.0644036	0.212549	61	0.302157	0.12135	0.0127756	0.0238237	NA	NA	NA	NA	NA	62	0.278705	0.117557	0.0177493	0.0314985
ENST00000644978	HECW2	39	-0.372947	0.152933	0.0147431	0.0727294	61	-0.334613	0.0945764	0.000403153	0.00759801	100	-0.345286	0.0804457	1.77e-05	0.00100018	72	-0.280851	0.112886	0.0128496	0.0197975	96	-0.198143	0.0759215	0.00905837	0.00399623	168	-0.223949	0.0630054	0.0003788	0.00037151
ENST00000638807	ZDHHC23	39	0.322521	0.152602	0.0345605	0.157877	NA	NA	NA	NA	NA	39	0.322521	0.152602	0.0345605	0.157877	61	0.301909	0.121553	0.0129999	0.0210078	NA	NA	NA	NA	NA	61	0.301909	0.121553	0.0129999	0.0210078
ENST00000676179	KIF1B	52	-0.214057	0.132259	0.105561	0.34569	87	0.141369	0.097349	0.146449	0.420077	139	0.0164782	0.0784096	0.833547	0.952838	87	-0.25291	0.101838	0.0130113	0.0146727	137	0.0492933	0.0773072	0.523715	0.756018	224	-0.0612038	0.0615827	0.320297	0.147801
ENST00000362031	SNX6	14	-0.265641	0.254359	0.296321	0.749354	NA	NA	NA	NA	NA	14	-0.265641	0.254359	0.296321	0.749354	40	-0.372225	0.149927	0.0130389	0.0215879	NA	NA	NA	NA	NA	40	-0.372225	0.149927	0.0130389	0.0215879
ENST00000361669	GRM3	23	-0.133619	0.198667	0.501216	0.813048	44	-0.253894	0.143637	0.0771276	0.314353	67	-0.212625	0.116406	0.0677626	0.294408	42	-0.363437	0.146471	0.0130909	0.0212589	79	-0.18205	0.106803	0.0882795	0.150902	121	-0.245044	0.0863027	0.00452043	0.0074056
ENST00000424898	PDZD9	11	-0.70653	0.287109	0.0138612	0.0721323	NA	NA	NA	NA	NA	11	-0.70653	0.287109	0.0138612	0.0721323	16	-0.587919	0.23717	0.0131789	0.0240952	NA	NA	NA	NA	NA	16	-0.587919	0.23717	0.0131789	0.0240952
ENST00000297313	RGS20	34	0.391067	0.16327	0.0166112	0.120382	NA	NA	NA	NA	NA	34	0.391067	0.16327	0.0166112	0.120382	58	0.30836	0.124554	0.0132966	0.0103739	NA	NA	NA	NA	NA	58	0.30836	0.124554	0.0132966	0.0103739
ENST00000227752	IL10RA	20	0.562945	0.212917	0.00819408	0.0154323	NA	NA	NA	NA	NA	20	0.562945	0.212917	0.00819408	0.0154323	21	0.512366	0.207006	0.0133189	0.0205949	NA	NA	NA	NA	NA	21	0.512366	0.207006	0.0133189	0.0205949
ENST00000259056	GALNT5	94	-0.281556	0.100126	0.00492334	0.0465693	NA	NA	NA	NA	NA	94	-0.281556	0.100126	0.00492334	0.0465693	139	-0.204929	0.0827979	0.013322	0.0226976	NA	NA	NA	NA	NA	139	-0.204929	0.0827979	0.013322	0.0226976
ENST00000180173	MTMR7	57	0.116957	0.126103	0.35368	0.194166	NA	NA	NA	NA	NA	57	0.116957	0.126103	0.35368	0.194166	97	0.23838	0.0963188	0.0133272	0.00119658	NA	NA	NA	NA	NA	97	0.23838	0.0963188	0.0133272	0.00119658
ENST00000243964	SLC12A5	9	-0.687262	0.317233	0.0302782	0.163253	118	0.0300772	0.0785162	0.701667	0.880793	127	-0.0113298	0.0762189	0.881831	0.352748	17	-0.569105	0.229958	0.0133303	0.00899208	190	-0.0311159	0.0622647	0.617261	0.304676	207	-0.0678695	0.060103	0.258806	0.0379053
ENST00000620225	PCGF2	12	-0.449502	0.274752	0.101834	0.397931	NA	NA	NA	NA	NA	12	-0.449502	0.274752	0.101834	0.397931	24	-0.478301	0.193534	0.0134586	0.0226913	NA	NA	NA	NA	NA	24	-0.478301	0.193534	0.0134586	0.0226913
ENST00000256707	KIDINS220	40	-0.223004	0.151003	0.139725	0.425803	33	0.0280926	0.116681	0.809737	0.964537	73	-0.0657934	0.0923377	0.476137	0.812367	68	-0.28496	0.115348	0.0134943	0.0174498	50	0.00404536	0.0883189	0.963466	0.956322	118	-0.102787	0.0701308	0.142743	0.249597
ENST00000321662	GPR137C	19	0.489386	0.218351	0.0250081	0.165552	1	NA	NA	NA	NA	20	0.440985	0.202922	0.0297667	0.169926	35	0.395845	0.160278	0.0135213	0.00972635	1	NA	NA	NA	NA	36	0.347906	0.151838	0.0219467	0.0258589
ENST00000254351	SDC1	15	-0.625617	0.246576	0.0111738	0.124045	NA	NA	NA	NA	NA	15	-0.625617	0.246576	0.0111738	0.124045	30	-0.428831	0.173649	0.0135294	0.0240796	NA	NA	NA	NA	NA	30	-0.428831	0.173649	0.0135294	0.0240796
ENST00000356994	SCRIB	55	-0.0183578	0.128375	0.886289	0.658597	NA	NA	NA	NA	NA	55	-0.0183578	0.128375	0.886289	0.658597	89	-0.248098	0.100553	0.0136119	0.0215909	NA	NA	NA	NA	NA	89	-0.248098	0.100553	0.0136119	0.0215909
ENST00000304874	ASL	52	-0.318406	0.132129	0.015961	0.0903046	NA	NA	NA	NA	NA	52	-0.318406	0.132129	0.015961	0.0903046	78	-0.265188	0.107485	0.013617	0.0262313	NA	NA	NA	NA	NA	78	-0.265188	0.107485	0.013617	0.0262313
ENST00000434396	ANKRD63	14	-0.593793	0.254278	0.0195321	0.0471335	NA	NA	NA	NA	NA	14	-0.593793	0.254278	0.0195321	0.0471335	16	-0.584389	0.23697	0.0136597	0.021971	NA	NA	NA	NA	NA	16	-0.584389	0.23697	0.0136597	0.021971
ENST00000298552	TSC1	13	-0.434913	0.264017	0.0994993	0.323651	NA	NA	NA	NA	NA	13	-0.434913	0.264017	0.0994993	0.323651	23	-0.487615	0.19777	0.0136795	0.0150103	NA	NA	NA	NA	NA	23	-0.487615	0.19777	0.0136795	0.0150103
ENST00000360525	PIGP	10	-0.686323	0.30074	0.0224823	0.0984442	NA	NA	NA	NA	NA	10	-0.686323	0.30074	0.0224823	0.0984442	15	-0.602991	0.244667	0.0137192	0.0185494	NA	NA	NA	NA	NA	15	-0.602991	0.244667	0.0137192	0.0185494
ENST00000320954	CRTAP	44	0.194811	0.143674	0.175123	0.406404	NA	NA	NA	NA	NA	44	0.194811	0.143674	0.175123	0.406404	61	0.299577	0.121556	0.0137196	0.0243843	NA	NA	NA	NA	NA	61	0.299577	0.121556	0.0137196	0.0243843
ENST00000285900	GRIA1	7	-0.684228	0.360117	0.0574302	0.433402	39	-0.216281	0.110787	0.050912	0.221203	46	-0.256755	0.105892	0.0153218	0.100082	22	-0.498812	0.202405	0.0137233	0.000378835	57	-0.266424	0.0863191	0.0020253	0.00219548	79	-0.302209	0.0794034	0.000141234	1.5e-05
ENST00000237837	FGF23	7	0.919768	0.359877	0.010595	0.0421454	NA	NA	NA	NA	NA	7	0.919768	0.359877	0.010595	0.0421454	9	0.779061	0.316206	0.013748	0.0243579	NA	NA	NA	NA	NA	9	0.779061	0.316206	0.013748	0.0243579
ENST00000373647	RABGAP1	20	-0.355851	0.212861	0.0945736	0.352076	NA	-0.294381	0.425708	0.489245	0.660347	21	-0.343563	0.190389	0.0711492	0.275081	38	-0.379064	0.153871	0.0137581	0.0203353	NA	-0.71832	0.387203	0.0635741	0.0637309	40	-0.42534	0.142995	0.00293461	0.00403469
ENST00000263635	TANC1	88	-0.145301	0.101818	0.153561	0.444718	4	0.728284	0.427076	0.0881414	0.211024	92	-0.0983207	0.0990433	0.320854	0.666801	143	-0.195904	0.079548	0.0137892	0.0244174	6	0.760048	0.35948	0.0344897	0.0452533	149	-0.151282	0.0776702	0.0514446	0.0906567
ENST00000249373	SMO	62	0.229462	0.121015	0.0579415	0.249503	6	-0.2142	0.38894	0.581822	0.878144	68	0.190307	0.115552	0.0995726	0.36784	104	0.229207	0.0930891	0.0138077	0.0250276	15	0.163402	0.245081	0.504946	0.683891	119	0.220923	0.0870257	0.0111299	0.0199044
ENST00000327946	GRID1	17	-0.423073	0.245891	0.0853297	0.139849	16	-0.12541	0.238081	0.598366	0.800078	33	-0.269466	0.171052	0.115176	0.16906	25	-0.487032	0.197813	0.0138131	0.0138966	19	-0.170791	0.217638	0.432599	0.607105	44	-0.343995	0.146389	0.0187798	0.0184425
ENST00000688331	TNK1	44	0.257815	0.143487	0.0723702	0.218667	NA	NA	NA	NA	NA	44	0.257815	0.143487	0.0723702	0.218667	61	0.298838	0.121401	0.0138331	0.023844	NA	NA	NA	NA	NA	61	0.298838	0.121401	0.0138331	0.023844
ENST00000295645	PDCL2	17	0.611314	0.231059	0.00815192	0.100302	NA	NA	NA	NA	NA	17	0.611314	0.231059	0.00815192	0.100302	34	0.400154	0.162781	0.0139621	0.0232509	NA	NA	NA	NA	NA	34	0.400154	0.162781	0.0139621	0.0232509
ENST00000216465	GSTZ1	35	0.310093	0.160886	0.0539299	0.191577	NA	NA	NA	NA	NA	35	0.310093	0.160886	0.0539299	0.191577	52	0.323127	0.131499	0.0140001	0.0238633	NA	NA	NA	NA	NA	52	0.323127	0.131499	0.0140001	0.0238633
ENST00000375978	FOXS1	6	-0.64871	0.388545	0.0950014	0.303684	NA	NA	NA	NA	NA	6	-0.64871	0.388545	0.0950014	0.303684	10	-0.736583	0.299832	0.0140236	0.0219614	NA	NA	NA	NA	NA	10	-0.736583	0.299832	0.0140236	0.0219614
ENST00000264607	ASB1	31	-0.329458	0.171524	0.0547608	0.184057	NA	NA	NA	NA	NA	31	-0.329458	0.171524	0.0547608	0.184057	44	-0.352087	0.143387	0.0140692	0.023815	NA	NA	NA	NA	NA	44	-0.352087	0.143387	0.0140692	0.023815
ENST00000316757	APBA3	59	-0.253699	0.123889	0.0405817	0.196125	NA	NA	NA	NA	NA	59	-0.253699	0.123889	0.0405817	0.196125	97	-0.236342	0.0962649	0.0140838	0.0275163	NA	NA	NA	NA	NA	97	-0.236342	0.0962649	0.0140838	0.0275163
ENST00000220584	FDFT1	62	-0.21933	0.120919	0.0696996	0.261591	NA	NA	NA	NA	NA	62	-0.21933	0.120919	0.0696996	0.261591	99	-0.234007	0.0953426	0.0141127	0.0246661	NA	NA	NA	NA	NA	99	-0.234007	0.0953426	0.0141127	0.0246661
ENST00000247291	AIF1L	5	-0.813857	0.4257	0.0559011	0.235875	NA	NA	NA	NA	NA	5	-0.813857	0.4257	0.0559011	0.235875	9	-0.775916	0.316153	0.0141182	0.023459	NA	NA	NA	NA	NA	9	-0.775916	0.316153	0.0141182	0.023459
ENST00000254480	SMARCC1	27	-0.234784	0.1869	0.209044	0.441164	62	-0.0267865	0.0988359	0.786376	0.947074	89	-0.0722505	0.0873772	0.408304	0.716077	38	-0.382745	0.156074	0.0141932	0.0213836	85	0.0288384	0.0835977	0.73012	0.906276	123	-0.0629282	0.0736974	0.393176	0.616956
ENST00000283550	SPACA7	10	0.418455	0.300975	0.164428	0.423369	NA	NA	NA	NA	NA	10	0.418455	0.300975	0.164428	0.423369	17	0.563614	0.229968	0.0142525	0.0194326	NA	NA	NA	NA	NA	17	0.563614	0.229968	0.0142525	0.0194326
ENST00000268912	OR4D1	21	-0.503968	0.224323	0.0246644	0.0770229	NA	NA	NA	NA	NA	21	-0.503968	0.224323	0.0246644	0.0770229	31	-0.455329	0.185936	0.0143311	0.0149986	NA	NA	NA	NA	NA	31	-0.455329	0.185936	0.0143311	0.0149986
ENST00000394419	ACTN1	15	-0.335649	0.245746	0.17199	0.398826	32	-0.0872389	0.156485	0.577192	0.657423	47	-0.158919	0.132001	0.228621	0.551912	23	-0.484134	0.197715	0.0143394	0.0157707	56	-0.0785285	0.11585	0.49787	0.707819	79	-0.182207	0.0999586	0.0683298	0.113325
ENST00000287461	ZNF689	14	0.404395	0.254476	0.112031	0.434632	10	-0.482808	0.168331	0.00412819	0.0779633	24	-0.212783	0.140401	0.129638	0.137439	30	0.423496	0.173209	0.014485	0.0239144	11	-0.276415	0.114216	0.0155157	0.0264801	41	-0.0643155	0.0953574	0.500014	0.352631
ENST00000423312	KIF26A	66	-0.410937	0.117168	0.000452741	0.0142837	NA	NA	NA	NA	NA	66	-0.415833	0.115432	0.000315268	0.0109822	115	-0.216119	0.0884316	0.0145288	0.0261439	NA	NA	NA	NA	NA	115	-0.222584	0.0876725	0.0111232	0.0201057
ENST00000561981	FRRS1L	31	0.380394	0.170984	0.0260994	0.125464	NA	NA	NA	NA	NA	31	0.380394	0.170984	0.0260994	0.125464	47	0.338065	0.138358	0.0145492	0.0250144	NA	NA	NA	NA	NA	47	0.338065	0.138358	0.0145492	0.0250144
ENST00000259983	C6orf52	17	0.374623	0.231076	0.104972	0.323929	NA	NA	NA	NA	NA	17	0.374623	0.231076	0.104972	0.323929	27	0.445891	0.182684	0.0146558	0.0262428	NA	NA	NA	NA	NA	27	0.445891	0.182684	0.0146558	0.0262428
ENST00000233468	SF3B6	7	0.590083	0.360946	0.102086	0.206393	7	0.493976	0.301988	0.101893	0.268621	14	0.533572	0.231619	0.0212422	0.0756067	9	0.773789	0.317031	0.0146575	0.0189086	11	0.281571	0.254194	0.26799	0.416308	20	0.474188	0.19832	0.0168012	0.0255888
ENST00000549884	BAZ2A	18	-0.35855	0.230935	0.120518	0.386312	NA	NA	NA	NA	NA	18	-0.35855	0.230935	0.120518	0.386312	31	-0.422626	0.173197	0.0146815	0.0206101	NA	NA	NA	NA	NA	31	-0.422626	0.173197	0.0146815	0.0206101
ENST00000376573	PIP4K2A	14	-0.681588	0.254523	0.0074085	0.0565366	NA	NA	NA	NA	NA	14	-0.681588	0.254523	0.0074085	0.0565366	22	-0.493356	0.202257	0.0147174	0.0257389	NA	NA	NA	NA	NA	22	-0.493356	0.202257	0.0147174	0.0257389
ENST00000511828	C4orf54	57	-0.284936	0.127318	0.025222	0.129963	NA	NA	NA	NA	NA	57	-0.284936	0.127318	0.025222	0.129963	88	-0.248023	0.101772	0.0148078	0.0273162	NA	NA	NA	NA	NA	88	-0.248023	0.101772	0.0148078	0.0273162
ENST00000262891	MARK4	18	-0.383045	0.230772	0.096946	0.259213	12	0.113974	0.183122	0.533684	0.820644	30	-0.0780677	0.14345	0.586292	0.83652	26	-0.461969	0.189594	0.0148252	0.0184476	18	-0.126682	0.13828	0.359601	0.547661	44	-0.243125	0.111726	0.0295495	0.0388857
ENST00000444136	TDRD5	48	-0.304294	0.137661	0.0270732	0.10388	NA	NA	NA	NA	NA	48	-0.304294	0.137661	0.0270732	0.10388	73	-0.270852	0.111174	0.0148388	0.00973576	NA	NA	NA	NA	NA	73	-0.270852	0.111174	0.0148388	0.00973576
ENST00000452510	DDX46	31	-0.442528	0.180082	0.0139962	0.0367705	43	-0.0457396	0.103984	0.66003	0.898112	74	-0.144974	0.0900556	0.107435	0.234638	41	-0.3751	0.154008	0.0148676	0.0200373	71	-0.0846583	0.0835987	0.311215	0.513083	112	-0.15078	0.0734768	0.0401624	0.0526926
ENST00000265070	GOLPH3	12	-0.525243	0.27508	0.0562082	0.184018	9	0.0195261	0.24604	0.936745	0.983361	21	-0.222604	0.183391	0.224816	0.448767	18	-0.544921	0.223764	0.0148816	0.0143463	13	0.0884763	0.19796	0.654918	0.838173	31	-0.189618	0.148269	0.200939	0.1309
ENST00000687698	USP54	88	0.271828	0.10153	0.00742164	0.0871646	13	0.0234674	0.179979	0.896258	0.662059	101	0.211907	0.0884375	0.0165695	0.126907	164	0.180293	0.0740939	0.014962	0.0135322	23	-0.0638464	0.136936	0.641037	0.306954	187	0.125026	0.0651722	0.0550605	0.0163587
ENST00000298966	SMCO4	4	NA	NA	NA	NA	NA	NA	NA	NA	NA	4	NA	NA	NA	NA	6	-0.941593	0.387261	0.0150401	0.023705	NA	NA	NA	NA	NA	6	-0.941593	0.387261	0.0150401	0.023705
ENST00000645393	COL13A1	43	-0.412155	0.145242	0.00454391	0.0464045	NA	NA	NA	NA	NA	43	-0.412155	0.145242	0.00454391	0.0464045	71	-0.273598	0.112594	0.0151008	0.00582734	NA	NA	NA	NA	NA	71	-0.273598	0.112594	0.0151008	0.00582734
ENST00000373166	TRAPPC3	4	NA	NA	NA	NA	NA	NA	NA	NA	NA	5	-0.602058	0.426502	0.158063	0.445838	8	-0.815788	0.335807	0.0151266	0.0274265	NA	NA	NA	NA	NA	9	-0.721286	0.316603	0.0227143	0.0411822
ENST00000396684	ATN1	14	-0.366273	0.254471	0.150052	0.446043	36	0.0211919	0.0715933	0.767227	0.938056	50	-0.00722812	0.0689204	0.916474	0.925568	27	-0.4429	0.182567	0.0152679	0.00276458	56	0.00501981	0.0561124	0.928716	0.951793	83	-0.0336449	0.0536392	0.5305	0.254272
ENST00000295910	ERICH6	71	-0.233188	0.113912	0.0406499	0.181739	NA	NA	NA	NA	NA	71	-0.233188	0.113912	0.0406499	0.181739	113	-0.218604	0.0901157	0.0152743	0.0243467	NA	NA	NA	NA	NA	113	-0.218604	0.0901157	0.0152743	0.0243467
ENST00000324856	ARID1A	7	1.04424	0.426497	0.0143486	0.0198724	NA	NA	NA	NA	NA	7	1.04424	0.426497	0.0143486	0.0198724	7	1.03016	0.424765	0.0152978	0.0228434	NA	NA	NA	NA	NA	7	1.03016	0.424765	0.0152978	0.0228434
ENST00000544301	VIM	20	-0.516338	0.212958	0.0153253	0.054255	NA	NA	NA	NA	NA	20	-0.516338	0.212958	0.0153253	0.054255	25	-0.459976	0.18974	0.0153402	0.0283426	NA	NA	NA	NA	NA	25	-0.459976	0.18974	0.0153402	0.0283426
ENST00000361171	MVB12B	12	-0.465885	0.2748	0.0900078	0.338032	NA	NA	NA	NA	NA	12	-0.465885	0.2748	0.0900078	0.338032	22	-0.489942	0.20222	0.0154007	0.0263566	NA	NA	NA	NA	NA	22	-0.489942	0.20222	0.0154007	0.0263566
ENST00000318160	GREM2	9	0.565965	0.317891	0.0750136	0.219319	8	-0.204285	0.254886	0.422856	0.655423	17	0.0971314	0.198863	0.625242	0.848856	13	0.638117	0.263427	0.0154198	0.0263312	11	-0.294741	0.223872	0.187986	0.291568	24	0.0964668	0.170594	0.57175	0.546121
ENST00000359227	ELAVL3	7	-0.473139	0.359616	0.188282	0.428503	4	-0.259548	0.170899	0.128833	0.443989	11	-0.298908	0.154358	0.0528117	0.265401	12	-0.662474	0.273654	0.0154846	0.0194303	7	-0.238275	0.123421	0.053534	0.0919645	19	-0.309987	0.112509	0.00586543	0.00982766
ENST00000333421	ABHD17B	6	-0.492518	0.388632	0.205044	0.534385	NA	0.182396	0.388615	0.638821	0.835108	11	-0.155052	0.274803	0.572597	0.845027	12	-0.662586	0.273805	0.0155242	0.0189099	NA	0.00540193	0.263059	0.983617	0.642273	24	-0.315238	0.1897	0.0965584	0.152614
ENST00000361242	ATG9A	15	-0.313027	0.246574	0.204261	0.51326	44	0.117664	0.109559	0.282831	0.573522	59	0.0466596	0.100126	0.64121	0.84059	28	-0.43488	0.179746	0.0155453	0.0219609	72	-0.0703639	0.0818709	0.390093	0.741512	100	-0.13301	0.0745107	0.0742438	0.155677
ENST00000265840	ELMOD1	13	-0.300763	0.264074	0.25473	0.528039	NA	NA	NA	NA	NA	13	-0.300763	0.264074	0.25473	0.528039	19	-0.526496	0.217617	0.0155475	0.0278856	NA	NA	NA	NA	NA	19	-0.526496	0.217617	0.0155475	0.0278856
ENST00000260113	PI15	14	-0.386567	0.254421	0.128662	0.48255	NA	NA	NA	NA	NA	14	-0.386567	0.254421	0.128662	0.48255	32	-0.405637	0.167684	0.0155607	0.02913	NA	NA	NA	NA	NA	32	-0.405637	0.167684	0.0155607	0.02913
ENST00000262894	ZNF225	16	0.535825	0.237876	0.0242879	0.0858618	NA	NA	NA	NA	NA	16	0.535825	0.237876	0.0242879	0.0858618	21	0.500161	0.206862	0.0156128	0.0279834	NA	NA	NA	NA	NA	21	0.500161	0.206862	0.0156128	0.0279834
ENST00000381962	SRXN1	15	-0.582149	0.245735	0.0178357	0.0655994	2	0.400327	0.359699	0.26573	0.594058	17	-0.269527	0.202908	0.184073	0.436587	20	-0.512609	0.212012	0.0156135	0.0228644	4	0.395917	0.262964	0.132172	0.217398	24	-0.154703	0.165053	0.348609	0.157793
ENST00000326902	GSX2	9	-0.679081	0.317551	0.0324766	0.173215	19	0.242663	0.213029	0.254658	0.566217	28	-0.0434151	0.176914	0.806145	0.955422	16	-0.573567	0.237289	0.0156419	0.0199421	31	0.131725	0.167793	0.432427	0.64201	47	-0.103384	0.137004	0.450485	0.236042
ENST00000352689	MKLN1	10	-0.393138	0.301292	0.191947	0.396118	9	-0.202042	0.264234	0.44449	0.359037	19	-0.285142	0.198666	0.151206	0.126737	14	-0.613008	0.253691	0.0156765	0.022345	18	-0.182597	0.197923	0.356235	0.250301	32	-0.345463	0.156052	0.0268448	0.0236412
ENST00000411696	ZNF142	133	-0.191142	0.0828259	0.0210126	0.10817	NA	NA	NA	NA	NA	133	-0.191142	0.0828259	0.0210126	0.10817	201	-0.162073	0.0671014	0.0157203	0.0284217	NA	NA	NA	NA	NA	201	-0.162073	0.0671014	0.0157203	0.0284217
ENST00000374980	EIF2S2	NA	NA	NA	NA	NA	1	-0.166302	0.38853	0.66863	0.788762	3	-0.348513	0.336493	0.300332	0.567869	NA	-0.865567	0.358371	0.0157232	0.0216671	1	-0.147239	0.387069	0.703654	0.817132	8	-0.534032	0.262971	0.0422795	0.0642481
ENST00000216036	RSPH14	9	-0.803649	0.317068	0.0112567	0.0402597	NA	NA	NA	NA	NA	9	-0.803649	0.317068	0.0112567	0.0402597	12	-0.660744	0.273582	0.0157286	0.0218615	NA	NA	NA	NA	NA	12	-0.660744	0.273582	0.0157286	0.0218615
ENST00000378339	REEP2	9	-0.2047	0.317622	0.519267	0.822044	8	0.58773	0.336906	0.0810737	0.181404	17	0.168191	0.231111	0.466768	0.765865	18	-0.540393	0.223767	0.0157362	0.0252499	10	0.440736	0.300218	0.142089	0.216459	28	-0.189998	0.179416	0.289609	0.451391
ENST00000302274	ELOVL6	4	NA	NA	NA	NA	6	-0.439456	0.301258	0.144638	0.320744	10	-0.621129	0.254611	0.0147069	0.0540431	6	-0.935656	0.387472	0.0157453	NA	6	-0.197442	0.253667	0.436362	0.590428	12	-0.418927	0.212235	0.0483949	0.0640133
ENST00000395184	ARHGAP24	37	-0.596359	0.15662	0.000140278	0.0033759	NA	NA	NA	NA	NA	37	-0.596359	0.15662	0.000140278	0.0033759	57	-0.303446	0.125721	0.0157936	0.0233265	NA	NA	NA	NA	NA	57	-0.303446	0.125721	0.0157936	0.0233265
ENST00000296370	S100P	10	0.435848	0.301245	0.147947	0.413233	NA	NA	NA	NA	NA	10	0.435848	0.301245	0.147947	0.413233	17	0.555004	0.230201	0.0159107	0.0275106	NA	NA	NA	NA	NA	17	0.555004	0.230201	0.0159107	0.0275106
ENST00000615966	H2BC3	23	0.509985	0.198672	0.0102591	0.0568735	NA	NA	NA	NA	NA	23	0.509985	0.198672	0.0102591	0.0568735	37	0.37618	0.156065	0.0159346	0.0178706	NA	NA	NA	NA	NA	37	0.37618	0.156065	0.0159346	0.0178706
ENST00000409548	PGGHG	46	0.328327	0.143552	0.0221861	0.136273	NA	NA	NA	NA	NA	46	0.328327	0.143552	0.0221861	0.136273	65	0.287849	0.11952	0.0160232	0.0412772	NA	NA	NA	NA	NA	65	0.287849	0.11952	0.0160232	0.0412772
ENST00000402217	C22orf15	26	0.497971	0.186553	0.00760046	0.0500023	NA	NA	NA	NA	NA	26	0.497971	0.186553	0.00760046	0.0500023	38	0.370227	0.153748	0.0160395	0.0178863	NA	NA	NA	NA	NA	38	0.370227	0.153748	0.0160395	0.0178863
ENST00000397120	AP1G2	72	0.213487	0.11218	0.0570322	0.202873	NA	NA	NA	NA	NA	72	0.213487	0.11218	0.0570322	0.202873	108	0.219724	0.0912501	0.0160432	0.00892463	NA	NA	NA	NA	NA	108	0.219724	0.0912501	0.0160432	0.00892463
ENST00000434415	ZNF783	20	0.398455	0.213035	0.0614328	0.178361	NA	NA	NA	NA	NA	20	0.398455	0.213035	0.0614328	0.178361	27	0.439599	0.182672	0.0161068	0.0288563	NA	NA	NA	NA	NA	27	0.439599	0.182672	0.0161068	0.0288563
ENST00000245960	CDC25B	40	-0.34426	0.150487	0.022158	0.123466	19	-0.0502693	0.130735	0.700598	0.918902	59	-0.176752	0.0987027	0.0733331	0.259412	63	-0.287416	0.119462	0.0161321	0.0265015	29	-0.115447	0.106682	0.27918	0.455487	92	-0.191778	0.0795787	0.0159562	0.0296879
ENST00000449193	SKIDA1	17	-0.519105	0.230983	0.0246167	0.138975	NA	NA	NA	NA	NA	17	-0.519105	0.230983	0.0246167	0.138975	31	-0.416706	0.173209	0.0161369	0.0251942	NA	NA	NA	NA	NA	31	-0.416706	0.173209	0.0161369	0.0251942
ENST00000318006	VPS39	58	-0.253209	0.127145	0.0464269	0.36676	20	0.0234338	0.168194	0.889193	0.960905	78	-0.152628	0.101432	0.132395	0.532004	102	-0.232703	0.09675	0.0161637	0.0289494	33	0.179067	0.136818	0.190603	0.318403	135	-0.0954504	0.0790004	0.22696	0.313315
ENST00000409792	SETD2	7	-0.564403	0.360185	0.117119	0.344536	28	-0.0204236	0.156679	0.896287	0.982139	35	-0.106978	0.143674	0.456522	0.768026	13	-0.633231	0.263294	0.0161707	0.021132	46	0.0476755	0.12466	0.702131	0.879348	59	-0.0770126	0.112671	0.494279	0.342706
ENST00000299847	CHRFAM7A	15	0.136921	0.1942	0.48078	0.770121	NA	NA	NA	NA	NA	15	0.136921	0.1942	0.48078	0.770121	26	0.369577	0.153763	0.0162368	0.0259567	NA	NA	NA	NA	NA	26	0.369577	0.153763	0.0162368	0.0259567
ENST00000435224	ABTB2	33	0.300496	0.165748	0.0698361	0.261728	10	-0.138501	0.207775	0.505031	0.807477	43	0.129787	0.129578	0.316529	0.659279	54	0.310194	0.129089	0.0162637	0.0266876	16	0.0659476	0.162683	0.685201	0.491072	70	0.215847	0.101127	0.032808	0.0347008
ENST00000252674	MLLT1	5	NA	NA	NA	NA	4	-0.230507	0.207631	0.266925	0.357126	9	-0.279346	0.194225	0.150361	0.217038	9	-0.805351	0.33516	0.0162663	NA	6	-0.292957	0.167578	0.0804322	0.0110172	15	-0.370693	0.153783	0.0159305	0.00118798
ENST00000319212	DIS3L	102	-0.130447	0.0942184	0.1662	0.49443	NA	NA	NA	NA	NA	102	-0.130447	0.0942184	0.1662	0.49443	178	-0.170664	0.0710595	0.0163185	0.0290442	NA	NA	NA	NA	NA	178	-0.170664	0.0710595	0.0163185	0.0290442
ENST00000681962	SLC25A48	18	-0.642143	0.224605	0.00425001	0.037673	NA	NA	NA	NA	NA	18	-0.642143	0.224605	0.00425001	0.037673	28	-0.430903	0.179415	0.0163185	0.0266956	NA	NA	NA	NA	NA	28	-0.430903	0.179415	0.0163185	0.0266956
ENST00000359785	PTPN22	55	0.245266	0.128604	0.0565028	0.268029	NA	NA	NA	NA	NA	55	0.245266	0.128604	0.0565028	0.268029	100	0.229275	0.0954727	0.016329	0.0294435	NA	NA	NA	NA	NA	100	0.229275	0.0954727	0.016329	0.0294435
ENST00000220853	EMC2	29	-0.232105	0.176788	0.189217	0.547218	NA	NA	NA	NA	NA	29	-0.232105	0.176788	0.189217	0.547218	59	-0.296345	0.123499	0.0164142	0.0303438	NA	NA	NA	NA	NA	59	-0.296345	0.123499	0.0164142	0.0303438
ENST00000265036	DEPDC1B	45	0.200298	0.142059	0.158551	0.465164	NA	NA	NA	NA	NA	45	0.200298	0.142059	0.158551	0.465164	78	0.259408	0.1082	0.0165078	0.0207372	NA	NA	NA	NA	NA	78	0.259408	0.1082	0.0165078	0.0207372
ENST00000310144	PSMC5	11	-0.739213	0.28695	0.00999194	0.0711001	33	-0.338838	0.15647	0.0303487	0.158457	44	-0.430625	0.137378	0.00172088	0.0251976	18	-0.535707	0.223464	0.0165173	0.0256803	57	-0.138181	0.120414	0.251153	0.407307	75	-0.227652	0.106008	0.0317534	0.0535908
ENST00000471454	STXBP5L	51	-0.336546	0.133451	0.0116729	0.0787118	NA	NA	NA	NA	NA	51	-0.336546	0.133451	0.0116729	0.0787118	86	-0.245357	0.102376	0.016547	0.0141978	NA	NA	NA	NA	NA	86	-0.245357	0.102376	0.016547	0.0141978
ENST00000572705	TRPV1	69	0.0237449	0.114587	0.835838	0.963033	NA	NA	NA	NA	NA	69	0.0237449	0.114587	0.835838	0.963033	105	0.221697	0.0925348	0.0165829	0.0291273	NA	NA	NA	NA	NA	105	0.221697	0.0925348	0.0165829	0.0291273
ENST00000367139	RAB29	25	0.426281	0.190752	0.0254343	0.0853454	NA	NA	NA	NA	NA	25	0.426281	0.190752	0.0254343	0.0853454	32	0.401647	0.167914	0.0167579	0.0304439	NA	NA	NA	NA	NA	32	0.401647	0.167914	0.0167579	0.0304439
ENST00000398868	ATL3	21	-0.173036	0.21842	0.428235	0.884518	NA	NA	NA	NA	NA	21	-0.173036	0.21842	0.428235	0.884518	53	-0.320781	0.134154	0.0167965	0.0566304	NA	NA	NA	NA	NA	53	-0.320781	0.134154	0.0167965	0.0566304
ENST00000368576	ZUP1	58	0.210592	0.125108	0.092323	0.314572	NA	NA	NA	NA	NA	58	0.210592	0.125108	0.092323	0.314572	93	0.23517	0.0984399	0.0168958	0.0302009	NA	NA	NA	NA	NA	93	0.23517	0.0984399	0.0168958	0.0302009
ENST00000312719	HS3ST5	4	NA	NA	NA	NA	NA	NA	NA	NA	NA	4	NA	NA	NA	NA	9	-0.755828	0.316401	0.0169021	0.0279814	NA	NA	NA	NA	NA	9	-0.755828	0.316401	0.0169021	0.0279814
ENST00000342694	NPR2	49	-0.362881	0.136006	0.00762781	0.0541876	28	-0.0944578	0.170978	0.580637	0.851546	77	-0.25889	0.106445	0.01501	0.0861073	75	-0.261618	0.109531	0.0169161	0.029523	44	-0.000729484	0.138356	0.995793	0.799308	119	-0.161126	0.0858831	0.0606401	0.106767
ENST00000231524	TRIM23	36	-0.235468	0.158821	0.138182	0.402058	15	-0.284976	0.231111	0.21755	0.204313	51	-0.251373	0.1309	0.0548138	0.178151	58	-0.297683	0.124663	0.0169445	0.00809785	18	-0.409645	0.212284	0.0536439	0.0127087	76	-0.326417	0.107502	0.00239431	0.000119881
ENST00000416569	XKR6	12	-0.432503	0.27481	0.115527	0.376601	80	-0.0779747	0.0942794	0.408203	0.738657	92	-0.115318	0.0891813	0.195985	0.499319	21	-0.494058	0.206995	0.0169953	0.0273892	117	-0.0540058	0.0762034	0.478507	0.715092	138	-0.106537	0.0715148	0.136298	0.23998
ENST00000569673	INSYN1	9	-0.69082	0.317134	0.0293819	0.0934501	NA	NA	NA	NA	NA	9	-0.69082	0.317134	0.0293819	0.0934501	21	-0.49356	0.206843	0.0170255	0.0131166	NA	NA	NA	NA	NA	21	-0.49356	0.206843	0.0170255	0.0131166
ENST00000431011	LCE6A	3	NA	NA	NA	NA	NA	NA	NA	NA	NA	3	NA	NA	NA	NA	5	1.0133	0.424756	0.017051	0.0216481	NA	NA	NA	NA	NA	5	1.0133	0.424756	0.017051	0.0216481
ENST00000374954	ASIP	7	-0.623922	0.359714	0.0828304	0.262608	NA	NA	NA	NA	NA	7	-0.623922	0.359714	0.0828304	0.262608	11	-0.68145	0.285874	0.0171376	0.029559	NA	NA	NA	NA	NA	11	-0.68145	0.285874	0.0171376	0.029559
ENST00000398015	EPHB1	21	0.237588	0.20796	0.253258	0.603372	NA	NA	NA	NA	NA	21	0.237588	0.20796	0.253258	0.603372	39	0.362325	0.152017	0.0171514	0.0270745	NA	NA	NA	NA	NA	39	0.362325	0.152017	0.0171514	0.0270745
ENST00000240139	PPP3CC	34	0.236931	0.163272	0.14674	0.504377	NA	NA	NA	NA	NA	34	0.236931	0.163272	0.14674	0.504377	71	0.268274	0.112579	0.0171728	0.0299723	NA	NA	NA	NA	NA	71	0.268274	0.112579	0.0171728	0.0299723
ENST00000561678	TENT4B	8	-0.752866	0.336659	0.0253332	0.046794	NA	NA	NA	NA	NA	8	-0.752866	0.336659	0.0253332	0.046794	9	-0.753452	0.316226	0.017189	0.0223265	NA	NA	NA	NA	NA	9	-0.753452	0.316226	0.017189	0.0223265
ENST00000323666	METAP2	20	-0.350302	0.212913	0.0999125	0.280467	20	-0.165819	0.173846	0.340171	0.679532	40	-0.239645	0.134668	0.0751554	0.273892	30	-0.412582	0.173199	0.0172127	0.0257383	32	-0.197168	0.132842	0.137748	0.234622	62	-0.276986	0.105414	0.00859865	0.01417
ENST00000335325	ZNRF1	6	-0.6112	0.388728	0.115879	0.481081	NA	NA	NA	NA	NA	6	-0.616344	0.388725	0.112841	0.495263	11	-0.753027	0.316221	0.0172504	0.0225144	NA	NA	NA	NA	NA	12	-0.567177	0.299997	0.0586759	0.0595319
ENST00000394329	FAT4	82	-0.165396	0.105215	0.115954	0.391599	NA	NA	NA	NA	NA	82	-0.165396	0.105215	0.115954	0.391599	145	-0.187645	0.0788332	0.0172994	0.0293434	NA	NA	NA	NA	NA	145	-0.187645	0.0788332	0.0172994	0.0293434
ENST00000373656	ZBTB26	9	0.669744	0.317322	0.0348057	0.115672	NA	NA	NA	NA	NA	9	0.669744	0.317322	0.0348057	0.115672	13	0.62565	0.263065	0.017392	0.0237788	NA	NA	NA	NA	NA	13	0.62565	0.263065	0.017392	0.0237788
ENST00000370383	EPHX4	28	-0.0144586	0.180228	0.936059	0.982615	NA	NA	NA	NA	NA	28	-0.0144586	0.180228	0.936059	0.982615	58	-0.296596	0.124722	0.0174036	0.0312356	NA	NA	NA	NA	NA	58	-0.296596	0.124722	0.0174036	0.0312356
ENST00000373001	RRAGC	14	-0.625282	0.254882	0.0141586	0.0511788	NA	0.864126	0.426474	0.0427435	0.260289	19	-0.2333	0.218787	0.286274	0.58164	18	-0.532323	0.223875	0.0174181	0.0293285	NA	0.149703	0.286378	0.601152	0.759647	28	-0.273623	0.176378	0.120819	0.199112
ENST00000376745	PPP1CA	34	-0.189198	0.163298	0.246616	0.534117	49	0.0713586	0.108519	0.510817	0.665736	83	-0.00846114	0.090389	0.92542	0.37356	51	-0.315744	0.132835	0.0174558	0.0043459	79	0.00165888	0.0835286	0.984155	0.850113	130	-0.0882919	0.0707148	0.211825	0.148398
ENST00000209873	AAAS	75	-0.208594	0.112228	0.0630739	0.216816	NA	NA	NA	NA	NA	75	-0.208594	0.112228	0.0630739	0.216816	118	-0.211187	0.0888592	0.0174707	0.0309885	NA	NA	NA	NA	NA	118	-0.211187	0.0888592	0.0174707	0.0309885
ENST00000296755	MAP1B	#N/A	NA	NA	NA	NA	#N/A	NA	NA	NA	NA	#N/A	NA	NA	NA	NA	#N/A	-0.79756	0.335644	0.0174916	0.0232814	#N/A	NA	NA	NA	NA	#N/A	-0.79756	0.335644	0.0174916	0.0232814
ENST00000453061	PIGG	67	-0.14381	0.116397	0.21664	0.583442	NA	NA	NA	NA	NA	67	-0.14381	0.116397	0.21664	0.583442	126	-0.201677	0.0849058	0.0175348	0.0308191	NA	NA	NA	NA	NA	126	-0.201677	0.0849058	0.0175348	0.0308191
ENST00000356860	CACNA2D1	20	0.00352972	0.213037	0.986781	0.847153	7	-0.36028	0.27503	0.190207	0.56918	27	-0.132907	0.168426	0.430046	0.734377	41	-0.352004	0.148247	0.0175756	0.0251959	16	-0.0538987	0.179389	0.763829	0.883864	57	-0.231059	0.114282	0.0431937	0.0687068
ENST00000392613	RAB37	17	-0.227113	0.23793	0.339812	0.808658	NA	NA	NA	NA	NA	17	-0.227113	0.23793	0.339812	0.808658	39	-0.41092	0.173099	0.0176011	0.0774016	NA	NA	NA	NA	NA	39	-0.41092	0.173099	0.0176011	0.0774016
ENST00000258243	URB2	100	0.192966	0.0953869	0.0430755	0.191976	NA	NA	NA	NA	NA	100	0.192966	0.0953869	0.0430755	0.191976	158	0.179391	0.0755789	0.0176177	0.0321255	NA	NA	NA	NA	NA	158	0.179391	0.0755789	0.0176177	0.0321255
ENST00000368898	FAM24B	16	-0.573764	0.238089	0.0159581	0.0468835	NA	NA	NA	NA	NA	16	-0.573764	0.238089	0.0159581	0.0468835	19	-0.516564	0.217641	0.0176218	0.0310535	NA	NA	NA	NA	NA	19	-0.516564	0.217641	0.0176218	0.0310535
ENST00000274026	CCNA2	6	-0.699669	0.388917	0.0720162	0.172875	NA	NA	NA	NA	NA	8	-0.393822	0.301253	0.191118	0.417154	8	-0.796038	0.335569	0.0176824	0.0277223	NA	0.180326	0.358734	0.615194	0.740485	13	-0.340401	0.245065	0.164826	0.251497
ENST00000312397	SART1	13	-0.554405	0.287059	0.0534429	0.328218	7	-0.161618	0.0971919	0.0963385	0.304067	20	-0.201076	0.0924951	0.0297119	0.150968	28	-0.441094	0.186034	0.0177378	0.0255723	10	-0.0896755	0.0790599	0.25668	0.434419	38	-0.141858	0.07298	0.0519206	0.0923826
ENST00000359543	EMP2	8	0.553141	0.336657	0.100375	0.272694	NA	NA	NA	NA	NA	8	0.553141	0.336657	0.100375	0.272694	12	0.649105	0.273863	0.0177791	0.0269184	NA	NA	NA	NA	NA	12	0.649105	0.273863	0.0177791	0.0269184
ENST00000301180	DIP2B	88	-0.272765	0.101517	0.00721174	0.0541963	4	0.321782	0.238048	0.176454	0.41719	92	-0.181302	0.0933864	0.0522072	0.20816	137	-0.192125	0.0810606	0.0177812	0.0210727	6	0.137454	0.186046	0.460018	0.374429	143	-0.139559	0.074318	0.060399	0.062024
ENST00000383202	STAG1	4	NA	NA	NA	NA	21	-0.0298596	0.16847	0.85932	0.921429	25	-0.110464	0.158835	0.486765	0.780559	5	-1.00572	0.424543	0.0178386	NA	30	0.00749596	0.132939	0.955034	0.823924	35	-0.0829837	0.126866	0.513044	0.306868
ENST00000262879	RALGAPB	14	-0.30699	0.254354	0.227455	0.636513	NA	NA	NA	NA	NA	14	-0.30699	0.254354	0.227455	0.636513	36	-0.374206	0.15803	0.0178871	0.017225	NA	NA	NA	NA	NA	36	-0.374206	0.15803	0.0178871	0.017225
ENST00000307659	KIAA0232	34	-0.435323	0.163384	0.00771241	0.0504754	NA	NA	NA	NA	NA	34	-0.435323	0.163384	0.00771241	0.0504754	54	-0.30583	0.129165	0.0178966	0.0252104	NA	NA	NA	NA	NA	54	-0.30583	0.129165	0.0178966	0.0252104
ENST00000354981	KIF16B	77	0.0750371	0.108465	0.489058	0.811144	NA	NA	NA	NA	NA	77	0.0750371	0.108465	0.489058	0.811144	126	0.200013	0.0844779	0.0179019	0.0270128	NA	NA	NA	NA	NA	126	0.200013	0.0844779	0.0179019	0.0270128
ENST00000303965	ARAP2	156	0.110043	0.0762973	0.14922	0.426617	NA	NA	NA	NA	NA	156	0.110043	0.0762973	0.14922	0.426617	247	0.143016	0.0604095	0.017911	0.0319934	NA	NA	NA	NA	NA	247	0.143016	0.0604095	0.017911	0.0319934
ENST00000345254	SEC24C	17	-0.272897	0.230976	0.237407	0.0374136	NA	NA	NA	NA	NA	17	-0.272897	0.230976	0.237407	0.0374136	24	-0.458127	0.193645	0.0179904	0.000144511	NA	NA	NA	NA	NA	24	-0.458127	0.193645	0.0179904	0.000144511
ENST00000367658	HECA	23	-0.368855	0.198639	0.0633242	0.302518	16	-0.208426	0.161033	0.195561	0.321197	39	-0.272081	0.125099	0.029636	0.158712	44	-0.338532	0.143106	0.0180003	0.03264	22	-0.230794	0.131637	0.0795591	0.117194	66	-0.280205	0.0968882	0.00382745	0.00655285
ENST00000372816	MYCL	10	0.330479	0.30158	0.273156	0.543379	2	NA	NA	NA	NA	12	0.336902	0.275306	0.221053	0.502336	15	0.580048	0.245239	0.0180186	0.032384	3	NA	NA	NA	NA	18	0.599476	0.217904	0.00593937	0.0106074
ENST00000432992	GAS7	30	-0.10045	0.17376	0.5632	0.840826	NA	-0.0310763	0.224329	0.889822	0.985041	31	-0.0744412	0.137376	0.587902	0.872569	49	-0.320197	0.135444	0.0180763	0.032167	NA	-0.00523663	0.162599	0.974308	0.823287	53	-0.191195	0.104074	0.0661927	0.106315
ENST00000369577	ZNF292	8	-0.808233	0.336801	0.016407	NA	NA	NA	NA	NA	NA	8	-0.808233	0.336801	0.016407	NA	17	-0.544143	0.230219	0.0180988	NA	NA	NA	NA	NA	NA	17	-0.544143	0.230219	0.0180988	NA
ENST00000342449	BRWD1	91	0.18019	0.10081	0.0738686	0.212656	9	0.0667114	0.125954	0.596354	0.662386	100	0.135911	0.078714	0.0842306	0.224653	130	0.197943	0.083754	0.0181088	0.0265785	9	0.01674	0.110144	0.879201	0.506079	139	0.131582	0.0666755	0.0484429	0.0740832
ENST00000357081	AGTPBP1	50	-0.367624	0.134635	0.00632324	0.0643354	7	-0.64943	0.336554	0.05365	0.328061	57	-0.406533	0.125008	0.00114578	0.0264893	88	-0.24166	0.102287	0.0181493	0.0309621	18	-0.372635	0.217602	0.086812	0.137402	106	-0.265386	0.0925742	0.00414725	0.00677251
ENST00000377307	ARHGAP39	25	0.378549	0.1904	0.0467918	0.201686	23	0.0667775	0.145186	0.645556	0.894481	48	0.181434	0.115459	0.116088	0.375308	43	0.341613	0.144654	0.0181962	0.0268485	38	-0.0406397	0.112577	0.718105	0.893038	81	0.103565	0.0888486	0.243764	0.229819
ENST00000449428	MXRA7	12	-0.435192	0.300955	0.148168	0.260045	NA	NA	NA	NA	NA	12	-0.435192	0.300955	0.148168	0.260045	22	-0.527643	0.223469	0.0182188	0.00950058	NA	NA	NA	NA	NA	22	-0.527643	0.223469	0.0182188	0.00950058
ENST00000392550	LLGL2	58	0.276848	0.125036	0.0268188	0.134473	NA	NA	NA	NA	NA	58	0.276848	0.125036	0.0268188	0.134473	91	0.234733	0.0994244	0.0182297	0.0313588	NA	NA	NA	NA	NA	91	0.234733	0.0994244	0.0182297	0.0313588
ENST00000295454	GABRB1	6	-0.856387	0.388906	0.0276624	0.28421	43	-0.212153	0.143622	0.139633	0.414641	49	-0.289477	0.13473	0.0316687	0.183357	16	-0.560149	0.237283	0.0182415	0.0294842	72	-0.206011	0.111094	0.063684	0.108793	88	-0.269701	0.100616	0.00735123	0.0121183
ENST00000394899	ADH6	27	-0.418311	0.186837	0.0251617	0.101105	NA	NA	NA	NA	NA	27	-0.418311	0.186837	0.0251617	0.101105	37	-0.37337	0.158193	0.0182642	0.0335429	NA	NA	NA	NA	NA	37	-0.37337	0.158193	0.0182642	0.0335429
ENST00000359326	FIRRM	62	0.132741	0.121146	0.273208	0.581009	NA	NA	NA	NA	NA	62	0.132741	0.121146	0.273208	0.581009	93	0.232252	0.0985104	0.0183912	0.0125626	NA	NA	NA	NA	NA	93	0.232252	0.0985104	0.0183912	0.0125626
ENST00000354293	AP2A1	19	-0.576703	0.218306	0.00824878	0.0237077	42	-0.0883888	0.0825245	0.284142	0.63698	61	-0.149462	0.0771979	0.0528555	0.134601	25	-0.45614	0.193518	0.0184187	0.0232648	65	-0.126145	0.0645163	0.0505557	0.0755127	90	-0.159171	0.0612079	0.00930894	0.00859983
ENST00000564146	MKRN2OS	17	-0.296759	0.231128	0.199155	0.508053	NA	NA	NA	NA	NA	17	-0.296759	0.231128	0.199155	0.508053	29	-0.41468	0.176287	0.0186578	0.0355059	NA	NA	NA	NA	NA	29	-0.41468	0.176287	0.0186578	0.0355059
ENST00000257857	CD63	23	0.35794	0.203001	0.077861	0.216105	NA	NA	NA	NA	NA	23	0.35794	0.203001	0.077861	0.216105	31	0.407373	0.173199	0.0186698	0.0301197	NA	NA	NA	NA	NA	31	0.407373	0.173199	0.0186698	0.0301197
ENST00000523111	UBE2V2	5	-1.04467	0.425747	0.0141381	0.0536809	NA	NA	NA	NA	NA	8	-0.447568	0.336581	0.183601	0.137255	7	-0.843068	0.358513	0.0186943	0.0258863	NA	NA	NA	NA	NA	11	-0.285053	0.285993	0.318904	0.186425
ENST00000368761	TRAF3IP2	37	0.216236	0.158784	0.173253	0.11608	4	0.00966479	0.134736	0.942816	0.987294	41	0.0961521	0.102741	0.349341	0.268892	60	0.290402	0.123584	0.0187819	0.0117796	7	0.0406561	0.104198	0.696404	0.706062	67	0.144449	0.0796681	0.0698104	0.00612929
ENST00000614790	CWC25	36	0.34603	0.158626	0.0291521	0.150965	NA	NA	NA	NA	NA	36	0.34603	0.158626	0.0291521	0.150965	59	0.290022	0.123434	0.0187932	0.0286312	NA	NA	NA	NA	NA	59	0.290022	0.123434	0.0187932	0.0286312
ENST00000323267	TMEM63B	23	-0.212008	0.203108	0.296571	0.64127	46	0.00344474	0.0948101	0.971017	0.993478	69	-0.0351084	0.0859182	0.682813	0.909948	41	-0.352321	0.150088	0.0189038	0.0258381	71	0.0498123	0.0726021	0.492651	0.729834	112	-0.026446	0.0653626	0.685769	0.872924
ENST00000354464	IPO4	79	-0.194065	0.107781	0.0717745	0.242606	NA	NA	NA	NA	NA	79	-0.194065	0.107781	0.0717745	0.242606	122	-0.20232	0.0862123	0.0189374	0.0313235	NA	NA	NA	NA	NA	122	-0.20232	0.0862123	0.0189374	0.0313235
ENST00000224356	CYP26A1	42	-0.21092	0.146965	0.151237	0.437554	35	-0.0875972	0.152521	0.565745	0.812166	77	-0.151566	0.105837	0.152123	0.407473	71	-0.264177	0.112595	0.0189631	0.036196	45	-0.0352917	0.135539	0.79457	0.886097	116	-0.17074	0.0866144	0.0486934	0.08628
ENST00000359988	NRAP	166	0.225203	0.0743862	0.00246604	0.0197324	NA	NA	NA	NA	NA	166	0.225203	0.0743862	0.00246604	0.0197324	254	0.140461	0.0598958	0.0190226	0.0256933	NA	NA	NA	NA	NA	254	0.140461	0.0598958	0.0190226	0.0256933
ENST00000294785	NCSTN	16	-0.498789	0.238415	0.0364292	0.216081	12	0.362436	0.275308	0.188014	0.377843	28	-0.129715	0.180232	0.471703	0.756063	32	-0.393748	0.167908	0.0190261	0.0275055	16	0.41012	0.237455	0.0841415	0.103392	48	-0.125794	0.137099	0.358858	0.528438
ENST00000403290	BMAL1	4	NA	NA	NA	NA	5	-0.686179	0.359863	0.0565497	0.194262	9	-0.652178	0.287064	0.0230935	0.10707	13	-0.616826	0.263087	0.0190489	0.0145663	8	-0.358585	0.273821	0.190345	0.225717	21	-0.492881	0.189715	0.00937648	0.00551214
ENST00000270458	CACNG8	8	-0.410374	0.336396	0.222497	0.489857	NA	NA	NA	NA	NA	8	-0.410374	0.336396	0.222497	0.489857	15	-0.573672	0.244764	0.0190897	0.0243596	NA	NA	NA	NA	NA	15	-0.573672	0.244764	0.0190897	0.0243596
ENST00000254657	PER2	96	-0.145032	0.0979922	0.138863	0.483264	NA	NA	NA	NA	NA	96	-0.145032	0.0979922	0.138863	0.483264	157	-0.181981	0.0776693	0.019128	0.111546	NA	NA	NA	NA	NA	157	-0.181981	0.0776693	0.019128	0.111546
ENST00000422840	GLG1	13	-0.383977	0.26409	0.145957	0.519591	NA	NA	NA	NA	NA	13	-0.383977	0.26409	0.145957	0.519591	33	-0.386602	0.165152	0.0192376	0.0225102	NA	NA	NA	NA	NA	33	-0.386602	0.165152	0.0192376	0.0225102
ENST00000339375	TMEM130	19	0.268369	0.218579	0.219526	0.549799	NA	NA	NA	NA	NA	19	0.268369	0.218579	0.219526	0.549799	34	0.380933	0.162792	0.0192841	0.03046	NA	NA	NA	NA	NA	34	0.380933	0.162792	0.0192841	0.03046
ENST00000263897	USE1	26	0.201006	0.18661	0.281415	0.567592	NA	NA	NA	NA	NA	26	0.201006	0.18661	0.281415	0.567592	39	0.355178	0.151801	0.0192961	0.00645179	NA	NA	NA	NA	NA	39	0.355178	0.151801	0.0192961	0.00645179
ENST00000319394	WDTC1	4	NA	NA	NA	NA	20	-0.21993	0.150794	0.144708	0.453097	24	-0.216976	0.143777	0.131269	0.4454	12	-0.640975	0.274189	0.0194022	0.0280156	35	-0.100403	0.111174	0.366466	0.566631	47	-0.176736	0.10303	0.086276	0.144334
ENST00000398636	SFTPA1	10	0.777336	0.301155	0.00984623	0.0167591	2	-0.647282	0.425907	0.128567	0.299827	12	0.302481	0.245895	0.218651	0.0852864	11	0.668069	0.28603	0.0195088	0.0131959	5	-0.341281	0.335408	0.308911	0.141859	16	0.243093	0.217639	0.264013	0.0283622
ENST00000220531	BLOC1S6	13	0.601548	0.263865	0.0226219	0.0861053	NA	NA	NA	NA	NA	13	0.601548	0.263865	0.0226219	0.0861053	18	0.52181	0.223413	0.0195106	0.0317358	NA	NA	NA	NA	NA	18	0.52181	0.223413	0.0195106	0.0317358
ENST00000354366	NRDE2	115	0.214426	0.0895533	0.0166479	0.0884036	NA	NA	NA	NA	NA	115	0.214426	0.0895533	0.0166479	0.0884036	173	0.169805	0.0727376	0.0195704	0.0140314	NA	NA	NA	NA	NA	173	0.169805	0.0727376	0.0195704	0.0140314
ENST00000317987	FDCSP	5	0.831303	0.426023	0.0510199	0.256222	NA	NA	NA	NA	NA	5	0.831303	0.426023	0.0510199	0.256222	10	0.70046	0.30014	0.0196074	0.0331597	NA	NA	NA	NA	NA	10	0.70046	0.30014	0.0196074	0.0331597
ENST00000436428	MSMP	22	0.276742	0.212865	0.193573	0.421968	NA	NA	NA	NA	NA	22	0.276742	0.212865	0.193573	0.421968	33	0.397542	0.170356	0.0196173	0.0322367	NA	NA	NA	NA	NA	33	0.397542	0.170356	0.0196173	0.0322367
ENST00000466937	ZPLD1	43	-0.293505	0.145341	0.043443	0.0436536	NA	NA	NA	NA	NA	43	-0.293505	0.145341	0.043443	0.0436536	60	-0.285865	0.122569	0.0196866	0.0243332	NA	NA	NA	NA	NA	60	-0.285865	0.122569	0.0196866	0.0243332
ENST00000319170	RAPH1	31	-0.382278	0.171532	0.0258393	0.116218	NA	NA	NA	NA	NA	31	-0.382278	0.171532	0.0258393	0.116218	50	-0.319989	0.137288	0.0197642	0.0305577	NA	NA	NA	NA	NA	50	-0.319989	0.137288	0.0197642	0.0305577
ENST00000261740	TRPV4	84	-0.072289	0.103903	0.486593	0.814354	33	-0.0122796	0.165762	0.940947	0.852678	117	-0.0553694	0.0880432	0.529422	0.845243	144	-0.184189	0.0790648	0.0198276	0.0321951	49	-0.101619	0.135527	0.453369	0.287553	193	-0.163248	0.068298	0.016838	0.0302461
ENST00000317357	SOBP	3	NA	NA	NA	NA	NA	NA	NA	NA	NA	3	NA	NA	NA	NA	7	-0.835768	0.358763	0.0198285	0.0275087	NA	NA	NA	NA	NA	7	-0.835768	0.358763	0.0198285	0.0275087
ENST00000261381	XYLT1	18	-0.707128	0.224429	0.00162832	0.0498196	NA	NA	NA	NA	NA	18	-0.707128	0.224429	0.00162832	0.0498196	39	-0.353836	0.151912	0.0198481	0.0299509	NA	NA	NA	NA	NA	39	-0.353836	0.151912	0.0198481	0.0299509
ENST00000321871	TMEM108	8	-0.296244	0.36017	0.410786	0.554391	NA	NA	NA	NA	NA	8	-0.296244	0.36017	0.410786	0.554391	18	-0.535483	0.230243	0.0200332	0.017937	NA	NA	NA	NA	NA	18	-0.535483	0.230243	0.0200332	0.017937
ENST00000392837	RIC8B	7	-0.436562	0.359879	0.2251	NA	1	-0.338246	0.425804	0.42698	0.710866	8	-0.395599	0.274861	0.150074	0.432782	14	-0.589555	0.253533	0.020053	NA	2	-0.282471	0.286023	0.323358	0.429222	16	-0.454465	0.189732	0.016607	0.022672
ENST00000220669	ZFAND1	36	0.110115	0.163273	0.500043	0.646118	NA	NA	NA	NA	NA	36	0.110115	0.163273	0.500043	0.646118	48	0.325165	0.139858	0.0200743	0.0332437	NA	NA	NA	NA	NA	48	0.325165	0.139858	0.0200743	0.0332437
ENST00000361731	SFT2D1	12	0.564145	0.27501	0.0402318	0.20867	NA	NA	NA	NA	NA	12	0.564145	0.27501	0.0402318	0.20867	22	0.470484	0.202376	0.0200826	0.0243579	NA	NA	NA	NA	NA	22	0.470484	0.202376	0.0200826	0.0243579
ENST00000316843	LLGL1	49	-0.25053	0.135967	0.0653913	0.244826	NA	NA	NA	NA	NA	49	-0.25053	0.135967	0.0653913	0.244826	77	-0.251112	0.108051	0.0201243	0.0347888	NA	NA	NA	NA	NA	77	-0.251112	0.108051	0.0201243	0.0347888
ENST00000302334	BFSP2	29	0.422105	0.176965	0.0170675	0.147251	NA	NA	NA	NA	NA	29	0.422105	0.176965	0.0170675	0.147251	56	0.294804	0.126864	0.0201377	0.0345255	NA	NA	NA	NA	NA	56	0.294804	0.126864	0.0201377	0.0345255
ENST00000265395	HIBADH	21	-0.0247803	0.207919	0.905131	0.841251	NA	NA	NA	NA	NA	21	-0.0247803	0.207919	0.905131	0.841251	37	-0.36257	0.156055	0.0201609	0.0363028	NA	NA	NA	NA	NA	37	-0.36257	0.156055	0.0201609	0.0363028
ENST00000619757	HIC1	7	0.226336	0.359697	0.529192	0.742501	NA	NA	NA	NA	NA	7	0.226336	0.359697	0.529192	0.742501	15	0.568462	0.244791	0.0202204	0.0310871	NA	NA	NA	NA	NA	15	0.568462	0.244791	0.0202204	0.0310871
ENST00000359634	SLC39A10	22	-0.30498	0.203612	0.134173	0.354125	21	-0.247584	0.177339	0.162683	0.507431	43	-0.272369	0.133735	0.0416869	0.218278	33	-0.384456	0.165571	0.0202325	0.031513	42	-0.138671	0.125983	0.271022	0.442915	75	-0.228812	0.100263	0.0224823	0.0367773
ENST00000565488	SLC25A24	60	-0.203585	0.12313	0.0982472	0.243961	NA	NA	NA	NA	NA	60	-0.203585	0.12313	0.0982472	0.243961	76	-0.252955	0.108959	0.0202568	0.0363982	NA	NA	NA	NA	NA	76	-0.252955	0.108959	0.0202568	0.0363982
ENST00000515059	BMPR1B	10	-0.83099	0.301253	0.00580764	0.03176	NA	NA	NA	NA	NA	10	-0.815154	0.301252	0.00681224	0.0501649	14	-0.588553	0.253664	0.0203292	0.0303096	NA	NA	NA	NA	NA	16	-0.473436	0.237283	0.0460172	0.0710035
ENST00000322107	OR10H4	19	-0.410823	0.218296	0.0598425	0.227949	NA	NA	NA	NA	NA	19	-0.410823	0.218296	0.0598425	0.227949	33	-0.382659	0.165032	0.0204113	0.0371381	NA	NA	NA	NA	NA	33	-0.382659	0.165032	0.0204113	0.0371381
ENST00000650287	LPL	35	-0.237208	0.160925	0.140472	0.394347	NA	NA	NA	NA	NA	35	-0.237208	0.160925	0.140472	0.394347	55	-0.296455	0.127907	0.020464	0.0032334	NA	NA	NA	NA	NA	55	-0.296455	0.127907	0.020464	0.0032334
ENST00000398540	FRMD4B	70	-0.311671	0.116435	0.00743344	0.0737683	NA	NA	NA	NA	NA	70	-0.311671	0.116435	0.00743344	0.0737683	109	-0.21367	0.0922152	0.0204993	0.0538605	NA	NA	NA	NA	NA	109	-0.21367	0.0922152	0.0204993	0.0538605
ENST00000423855	RNPC3	40	0.170172	0.150803	0.259134	0.527238	NA	NA	NA	NA	NA	40	0.170172	0.150803	0.259134	0.527238	57	0.291405	0.125817	0.0205523	0.0323802	NA	NA	NA	NA	NA	57	0.291405	0.125817	0.0205523	0.0323802
ENST00000321599	IP6K1	9	-0.758602	0.317657	0.0169352	0.0809469	7	-0.0369876	0.238249	0.876626	0.964344	16	-0.296798	0.190604	0.119436	0.398258	15	-0.567619	0.245119	0.0205755	0.0245499	12	0.13475	0.165262	0.414857	0.604323	27	-0.084751	0.137032	0.536262	0.712584
ENST00000555238	NUMB	30	-0.472605	0.173775	0.00653522	0.0485177	35	-0.243377	0.140339	0.082882	0.245561	65	-0.333909	0.109188	0.00222741	0.0198358	47	-0.320144	0.138313	0.0206329	0.0332139	49	-0.12335	0.118533	0.29804	0.47929	96	-0.206707	0.0900092	0.0216471	0.0378094
ENST00000216218	ST13	27	0.377626	0.186558	0.0429527	0.190557	NA	NA	NA	NA	NA	27	0.377626	0.186558	0.0429527	0.190557	43	0.338472	0.146245	0.0206443	0.0352769	NA	NA	NA	NA	NA	43	0.338472	0.146245	0.0206443	0.0352769
ENST00000316623	FBN1	18	0.488342	0.22425	0.0294307	0.101292	18	0.170585	0.224236	0.446813	0.796464	36	0.329476	0.158569	0.0377268	0.18967	25	0.438364	0.189575	0.0207582	0.033282	37	0.334957	0.155828	0.0315929	0.053064	62	0.376678	0.120384	0.00175412	0.00265338
ENST00000304381	TMC7	53	-0.231625	0.130808	0.0766055	0.131015	NA	NA	NA	NA	NA	53	-0.231625	0.130808	0.0766055	0.131015	86	-0.236529	0.102309	0.0207836	0.0192203	NA	NA	NA	NA	NA	86	-0.236529	0.102309	0.0207836	0.0192203
ENST00000220325	EHD4	26	-0.384691	0.186593	0.0392401	0.0898214	NA	NA	NA	NA	NA	26	-0.384691	0.186593	0.0392401	0.0898214	41	-0.342105	0.148037	0.0208353	0.0017229	NA	NA	NA	NA	NA	41	-0.342105	0.148037	0.0208353	0.0017229
ENST00000344347	XBP1	19	-0.381134	0.218228	0.0807254	0.163363	NA	NA	NA	NA	NA	19	-0.381134	0.218228	0.0807254	0.163363	29	-0.406607	0.175993	0.0208684	0.0231884	NA	NA	NA	NA	NA	29	-0.406607	0.175993	0.0208684	0.0231884
ENST00000293217	ACOX1	57	-0.29991	0.126069	0.0173628	0.111773	5	-0.100002	0.425661	0.814261	0.941062	62	-0.283797	0.120881	0.0188873	0.114988	94	-0.225882	0.0977954	0.0209026	0.0364469	7	-0.135539	0.358364	0.705271	0.84968	101	-0.219627	0.0943469	0.0199191	0.0346274
ENST00000317502	MTG1	36	-0.361362	0.158728	0.0228092	0.119962	NA	NA	NA	NA	NA	36	-0.361362	0.158728	0.0228092	0.119962	56	-0.292625	0.126777	0.0209889	0.0382437	NA	NA	NA	NA	NA	56	-0.292625	0.126777	0.0209889	0.0382437
ENST00000423676	LGALS9B	12	-0.418117	0.224324	0.0623362	0.190339	NA	NA	NA	NA	NA	12	-0.418117	0.224324	0.0623362	0.190339	19	-0.437542	0.189617	0.0210271	0.0379481	NA	NA	NA	NA	NA	19	-0.437542	0.189617	0.0210271	0.0379481
ENST00000381232	SIPA1L1	13	-0.16563	0.263969	0.530358	0.578041	NA	NA	NA	NA	NA	13	-0.16563	0.263969	0.530358	0.578041	26	-0.429032	0.185962	0.0210494	0.0173157	NA	NA	NA	NA	NA	26	-0.429032	0.185962	0.0210494	0.0173157
ENST00000251547	FBXO44	25	-0.480717	0.190744	0.0117282	0.063866	NA	NA	NA	NA	NA	25	-0.480717	0.190744	0.0117282	0.063866	36	-0.364744	0.158307	0.0212207	0.0387731	NA	NA	NA	NA	NA	36	-0.364744	0.158307	0.0212207	0.0387731
ENST00000405844	TMEM196	18	-0.577043	0.224567	0.0101824	0.0782618	NA	NA	NA	NA	NA	18	-0.577043	0.224567	0.0101824	0.0782618	29	-0.406115	0.176274	0.021229	0.0400074	NA	NA	NA	NA	NA	29	-0.406115	0.176274	0.021229	0.0400074
ENST00000261726	CUX2	28	-0.467611	0.179947	0.0093603	0.0967565	6	-0.241247	0.287097	0.400742	0.663856	34	-0.403775	0.152474	0.00809338	0.0773215	53	-0.300027	0.130321	0.0213226	0.0290536	8	-0.0224754	0.237164	0.924499	0.72581	61	-0.235668	0.114216	0.0390787	0.0355934
ENST00000341394	CAPRIN1	20	-0.675787	0.212905	0.0015029	0.0213526	9	0.0721295	0.173838	0.678199	0.901326	29	-0.227057	0.134659	0.0917635	0.283748	34	-0.374105	0.162681	0.0214694	0.0313545	9	-0.085501	0.139865	0.540992	0.751739	43	-0.208177	0.10606	0.0496672	0.0837086
ENST00000469044	ARMC8	16	-0.53024	0.238241	0.0260381	0.173407	1	NA	NA	NA	NA	17	-0.455373	0.231128	0.0488135	0.25855	32	-0.385884	0.167821	0.0214833	0.0298848	3	NA	NA	NA	NA	35	-0.403737	0.160468	0.01187	0.0163283
ENST00000342741	PKLR	29	-0.235511	0.177099	0.183575	0.503842	NA	NA	NA	NA	NA	29	-0.235511	0.177099	0.183575	0.503842	50	-0.308778	0.134328	0.0215229	0.0373018	NA	NA	NA	NA	NA	50	-0.308778	0.134328	0.0215229	0.0373018
ENST00000362072	DRD2	5	-1.30131	0.425797	0.00224182	0.0488765	14	-0.310576	0.254476	0.222293	0.346441	19	-0.57133	0.218441	0.00890984	0.0310313	10	-0.689338	0.299963	0.0215576	0.0343985	14	-0.320444	0.253523	0.206242	0.323549	24	-0.474158	0.193629	0.0143334	0.0219882
ENST00000622895	GOLGA6L22	20	-0.264041	0.16082	0.100622	0.247472	NA	NA	NA	NA	NA	20	-0.264041	0.16082	0.100622	0.247472	27	-0.324688	0.141301	0.0215705	0.0344461	NA	NA	NA	NA	NA	27	-0.324688	0.141301	0.0215705	0.0344461
ENST00000306312	SLC26A5	67	-0.333892	0.117287	0.00441611	0.0548365	NA	NA	NA	NA	NA	67	-0.333892	0.117287	0.00441611	0.0548365	114	-0.205185	0.0893054	0.0215864	0.0402717	NA	NA	NA	NA	NA	114	-0.205185	0.0893054	0.0215864	0.0402717
ENST00000273359	ABHD10	28	0.196448	0.1801	0.275375	0.577903	NA	NA	NA	NA	NA	28	0.196448	0.1801	0.275375	0.577903	44	0.328731	0.143121	0.0216252	0.0113889	NA	NA	NA	NA	NA	44	0.328731	0.143121	0.0216252	0.0113889
ENST00000434423	POM121	54	-0.263242	0.129663	0.042336	0.208997	NA	NA	NA	NA	NA	54	-0.263242	0.129663	0.042336	0.208997	92	-0.227273	0.098972	0.0216566	0.0383486	NA	NA	NA	NA	NA	92	-0.227273	0.098972	0.0216566	0.0383486
ENST00000679869	BRD4	9	-0.413853	0.359616	0.249807	0.616984	1	-0.097913	0.317159	0.757536	0.88382	10	-0.23615	0.237872	0.320826	0.674368	14	-0.628244	0.273645	0.0216855	0.0872489	1	-0.165737	0.285817	0.562001	0.724528	15	-0.40706	0.197662	0.0394584	0.130118
ENST00000369206	VAX1	5	-0.649462	0.425884	0.127266	0.341778	6	0.664346	0.388812	0.0875145	0.164997	11	0.0671059	0.287151	0.815221	0.650553	8	-0.769945	0.335397	0.0216975	0.0365174	7	0.711413	0.358576	0.0472563	0.0634454	15	-0.0786926	0.24495	0.748014	0.139961
ENST00000327532	DZIP1L	51	0.279648	0.134787	0.0380111	0.14241	NA	NA	NA	NA	NA	51	0.279648	0.134787	0.0380111	0.14241	81	0.245121	0.10682	0.02175	0.0342807	NA	NA	NA	NA	NA	81	0.245121	0.10682	0.02175	0.0342807
ENST00000395799	TNRC6A	28	-0.21874	0.179955	0.224166	0.420501	7	-0.449162	0.33664	0.182122	0.425522	35	-0.269956	0.158704	0.0889426	0.370528	56	-0.29082	0.126781	0.0217972	0.0049414	12	-0.318812	0.237172	0.178876	0.264327	68	-0.297062	0.111813	0.00788896	0.002831
ENST00000254928	ERAL1	34	-0.00924374	0.163219	0.954837	0.91011	NA	NA	NA	NA	NA	34	-0.00924374	0.163219	0.954837	0.91011	61	-0.278347	0.121396	0.0218545	0.0323199	NA	NA	NA	NA	NA	61	-0.278347	0.121396	0.0218545	0.0323199
ENST00000185150	ERLEC1	50	-0.218314	0.136437	0.109574	0.319321	NA	NA	NA	NA	NA	50	-0.218314	0.136437	0.109574	0.319321	74	-0.255139	0.111327	0.021918	0.0274252	NA	NA	NA	NA	NA	74	-0.255139	0.111327	0.021918	0.0274252
ENST00000233331	INO80B	40	0.283958	0.151002	0.0600413	0.26123	1	NA	NA	NA	NA	41	0.314968	0.14915	0.034708	0.191285	69	0.262406	0.114505	0.021926	0.0423887	2	NA	NA	NA	NA	71	0.291067	0.112882	0.0099227	0.0197711
ENST00000258873	ACSBG1	23	0.540057	0.198377	0.00648142	0.0414505	NA	NA	NA	NA	NA	23	0.540057	0.198377	0.00648142	0.0414505	44	0.327407	0.142902	0.0219553	0.00812307	NA	NA	NA	NA	NA	44	0.327407	0.142902	0.0219553	0.00812307
ENST00000361510	OPA1	52	-0.247089	0.132161	0.0615389	0.208219	7	0.85047	0.360193	0.0182184	0.0778054	59	-0.116867	0.124077	0.346251	0.604406	76	-0.249447	0.108901	0.0219872	0.0371202	10	0.433369	0.300206	0.14886	0.227151	86	-0.170052	0.102376	0.096703	0.165656
ENST00000330722	KRT6A	25	-0.277397	0.190444	0.145232	0.397249	2	NA	NA	NA	NA	27	-0.251787	0.183257	0.169455	0.427709	39	-0.347863	0.15191	0.0220257	0.04144	2	NA	NA	NA	NA	41	-0.339278	0.14816	0.0220242	0.0404045
ENST00000375024	OR10G9	4	NA	NA	NA	NA	NA	NA	NA	NA	NA	4	NA	NA	NA	NA	5	-0.971114	0.424204	0.0220643	0.0220643	NA	NA	NA	NA	NA	5	-0.971114	0.424204	0.0220643	0.0220643
ENST00000252136	TRMT2A	79	-0.241934	0.107035	0.0238013	0.129076	NA	NA	NA	NA	NA	79	-0.241934	0.107035	0.0238013	0.129076	124	-0.194825	0.0851215	0.0220917	0.0405864	NA	NA	NA	NA	NA	124	-0.194825	0.0851215	0.0220917	0.0405864
ENST00000174618	MNT	5	-0.797263	0.425609	0.0610366	0.311949	NA	NA	NA	NA	NA	5	-0.797263	0.425609	0.0610366	0.311949	11	-0.654219	0.285856	0.0221009	0.0319529	NA	NA	NA	NA	NA	11	-0.654219	0.285856	0.0221009	0.0319529
ENST00000444746	RIF1	37	-0.176408	0.157	0.261175	0.648761	NA	NA	NA	NA	NA	37	-0.176408	0.157	0.261175	0.648761	81	-0.241813	0.105686	0.022136	0.0357339	NA	NA	NA	NA	NA	81	-0.241813	0.105686	0.022136	0.0357339
ENST00000434618	TAPBP	33	0.28243	0.165838	0.0885584	0.202909	NA	NA	NA	NA	NA	33	0.28243	0.165838	0.0885584	0.202909	64	0.271437	0.118661	0.0221661	0.00373379	NA	NA	NA	NA	NA	64	0.271437	0.118661	0.0221661	0.00373379
ENST00000383829	BRPF1	4	NA	NA	NA	NA	32	-0.123638	0.105895	0.242988	0.622101	36	-0.158954	0.103987	0.126364	0.445206	8	-0.819864	0.358814	0.0223172	NA	63	-0.124362	0.0772659	0.1075	0.112177	71	-0.156854	0.0757757	0.0384539	0.015344
ENST00000535358	ARMH1	36	0.570862	0.158955	0.000328988	0.00694752	NA	NA	NA	NA	NA	36	0.570862	0.158955	0.000328988	0.00694752	54	0.295343	0.129259	0.0223188	0.0426943	NA	NA	NA	NA	NA	54	0.295343	0.129259	0.0223188	0.0426943
ENST00000281703	GLT1D1	17	-0.497128	0.230943	0.0313502	0.097744	NA	NA	NA	NA	NA	17	-0.497128	0.230943	0.0313502	0.097744	22	-0.461945	0.202255	0.0223738	0.0388311	NA	NA	NA	NA	NA	22	-0.461945	0.202255	0.0223738	0.0388311
ENST00000551171	RDH12	29	-0.220061	0.176744	0.2131	0.523263	NA	NA	NA	NA	NA	29	-0.220061	0.176744	0.2131	0.523263	49	-0.30899	0.135464	0.0225497	0.039463	NA	NA	NA	NA	NA	49	-0.30899	0.135464	0.0225497	0.039463
ENST00000324439	RCHY1	30	0.496095	0.173945	0.0043442	0.0507692	NA	NA	NA	NA	NA	30	0.496095	0.173945	0.0043442	0.0507692	51	0.303072	0.132918	0.0225996	0.0400904	NA	NA	NA	NA	NA	51	0.303072	0.132918	0.0225996	0.0400904
ENST00000289957	CHRNB3	48	0.20216	0.137418	0.141257	0.365545	NA	NA	NA	NA	NA	48	0.20216	0.137418	0.141257	0.365545	68	0.262235	0.115034	0.0226287	0.0424805	NA	NA	NA	NA	NA	68	0.262235	0.115034	0.0226287	0.0424805
ENST00000379019	GPCPD1	33	-0.364878	0.16568	0.0276439	0.14314	NA	NA	NA	NA	NA	33	-0.364878	0.16568	0.0276439	0.14314	54	-0.294118	0.129032	0.0226423	0.0371415	NA	NA	NA	NA	NA	54	-0.294118	0.129032	0.0226423	0.0371415
ENST00000257552	MSI1	3	NA	NA	NA	NA	16	-0.0219308	0.212912	0.91796	0.991627	19	-0.139576	0.198548	0.482067	0.803396	5	-0.966646	0.424242	0.022695	NA	32	-0.109373	0.15811	0.489094	0.698533	37	-0.213932	0.148158	0.148755	0.251451
ENST00000394264	PABIR1	4	NA	NA	NA	NA	NA	NA	NA	NA	NA	4	NA	NA	NA	NA	13	0.599391	0.263073	0.0227018	0.038642	NA	NA	NA	NA	NA	13	0.599391	0.263073	0.0227018	0.038642
ENST00000340020	AIDA	25	-0.360383	0.190736	0.0588342	0.241215	2	0.130094	0.194668	0.503951	0.793391	27	-0.120154	0.136243	0.377827	0.707301	42	-0.333919	0.146562	0.022706	0.0387748	8	0.217572	0.154081	0.157932	0.26294	50	-0.0719619	0.106197	0.498008	0.41678
ENST00000551346	SPIC	3	NA	NA	NA	NA	NA	NA	NA	NA	NA	3	NA	NA	NA	NA	7	0.816762	0.358553	0.02273	0.0346051	NA	NA	NA	NA	NA	7	0.816762	0.358553	0.02273	0.0346051
ENST00000316554	CCDC184	15	-0.3592	0.245842	0.143988	0.457811	NA	NA	NA	NA	NA	15	-0.3592	0.245842	0.143988	0.457811	29	-0.401269	0.17616	0.0227342	0.0397887	NA	NA	NA	NA	NA	29	-0.401269	0.17616	0.0227342	0.0397887
ENST00000266671	PHLDA1	37	0.179127	0.168325	0.28725	0.6983	NA	NA	NA	NA	NA	37	0.167094	0.165754	0.313413	0.717383	80	0.258173	0.113395	0.0227997	0.0485848	NA	NA	NA	NA	NA	80	0.221773	0.111809	0.0473108	0.08389
ENST00000506382	FOXL3	6	-0.748563	0.388967	0.0542938	0.157967	NA	NA	NA	NA	NA	6	-0.748563	0.388967	0.0542938	0.157967	8	-0.763652	0.335597	0.022876	0.0407624	NA	NA	NA	NA	NA	8	-0.763652	0.335597	0.022876	0.0407624
ENST00000357479	STRN3	29	-0.2443	0.176745	0.166906	0.48273	11	-0.24058	0.286979	0.401852	0.701627	40	-0.243291	0.150497	0.105969	0.382341	54	-0.293504	0.12904	0.0229345	0.036686	20	-0.0381317	0.21203	0.857277	0.903392	74	-0.224497	0.110234	0.0416956	0.0690494
ENST00000325945	HAO2	26	0.251275	0.190739	0.187713	0.450401	NA	NA	NA	NA	NA	26	0.251275	0.190739	0.187713	0.450401	39	0.350064	0.154084	0.0230919	0.0374136	NA	NA	NA	NA	NA	39	0.350064	0.154084	0.0230919	0.0374136
ENST00000343619	ATP6V0A1	28	-0.248805	0.179865	0.166575	0.423213	81	-0.0380875	0.105757	0.718742	0.926489	109	-0.0922366	0.091173	0.311699	0.652977	43	-0.331878	0.146296	0.023297	0.0388741	130	-0.0661239	0.0828442	0.424771	0.549821	173	-0.130671	0.0720939	0.0699069	0.108063
ENST00000369940	IRAK1BP1	27	0.459551	0.190533	0.015869	0.0649606	NA	NA	NA	NA	NA	27	0.459551	0.190533	0.015869	0.0649606	40	0.349251	0.153985	0.0233244	0.0128254	NA	NA	NA	NA	NA	40	0.349251	0.153985	0.0233244	0.0128254
ENST00000220062	RASL12	13	0.100474	0.274646	0.71449	0.929573	NA	NA	NA	NA	NA	13	0.100474	0.274646	0.71449	0.929573	25	0.438844	0.193489	0.0233254	0.0263196	NA	NA	NA	NA	NA	25	0.438844	0.193489	0.0233254	0.0263196
ENST00000288167	IL17RB	31	0.41263	0.171159	0.0159177	0.117431	NA	NA	NA	NA	NA	31	0.41263	0.171159	0.0159177	0.117431	54	0.292992	0.129193	0.0233367	0.0407052	NA	NA	NA	NA	NA	54	0.292992	0.129193	0.0233367	0.0407052
ENST00000265171	EGF	53	-0.334412	0.130873	0.0106113	0.093821	NA	NA	NA	NA	NA	53	-0.334412	0.130873	0.0106113	0.093821	93	-0.223196	0.0984319	0.0233582	0.0406284	NA	NA	NA	NA	NA	93	-0.223196	0.0984319	0.0233582	0.0406284
ENST00000369888	ZNF512B	12	-0.491603	0.286942	0.0866662	0.416202	NA	NA	NA	NA	NA	12	-0.491603	0.286942	0.0866662	0.416202	24	-0.458225	0.202143	0.0234008	0.0714365	NA	NA	NA	NA	NA	24	-0.458225	0.202143	0.0234008	0.0714365
ENST00000686413	HDAC9	12	-0.0372867	0.275023	0.892156	0.979407	NA	NA	NA	NA	NA	12	-0.0372867	0.275023	0.892156	0.979407	33	-0.374528	0.165244	0.0234202	0.0114567	NA	NA	NA	NA	NA	33	-0.374528	0.165244	0.0234202	0.0114567
ENST00000304372	KCTD19	101	-0.219488	0.0947689	0.0205565	0.094578	NA	NA	NA	NA	NA	101	-0.219488	0.0947689	0.0205565	0.094578	143	-0.179699	0.0793473	0.0235299	0.0437925	NA	NA	NA	NA	NA	143	-0.179699	0.0793473	0.0235299	0.0437925
ENST00000377223	LZIC	43	-0.366828	0.145448	0.0116668	0.0660526	NA	NA	NA	NA	NA	43	-0.366828	0.145448	0.0116668	0.0660526	62	-0.273199	0.120636	0.0235331	0.0443037	NA	NA	NA	NA	NA	62	-0.273199	0.120636	0.0235331	0.0443037
ENST00000393927	ZNF414	34	-0.34518	0.163185	0.0344065	0.147682	NA	NA	NA	NA	NA	34	-0.34518	0.163185	0.0344065	0.147682	51	-0.300475	0.132745	0.0236021	0.043416	NA	NA	NA	NA	NA	51	-0.300475	0.132745	0.0236021	0.043416
ENST00000507382	TMEM92	10	0.649546	0.317228	0.0406022	0.178786	NA	NA	NA	NA	NA	10	0.649546	0.317228	0.0406022	0.178786	16	0.55374	0.244792	0.0236925	0.0381127	NA	NA	NA	NA	NA	16	0.55374	0.244792	0.0236925	0.0381127
ENST00000398462	SPAG11B	5	-0.692994	0.425735	0.103576	0.168914	NA	NA	NA	NA	NA	5	-0.692994	0.425735	0.103576	0.168914	7	-0.810308	0.358505	0.0238062	0.0238062	NA	NA	NA	NA	NA	7	-0.810308	0.358505	0.0238062	0.0238062
ENST00000344644	UGT1A10	#N/A	-0.163487	0.389856	0.674958	0.91639	#N/A	NA	NA	NA	NA	#N/A	-0.163487	0.389856	0.674958	0.91639	#N/A	-0.555038	0.245571	0.0238095	0.0400286	#N/A	NA	NA	NA	NA	#N/A	-0.555038	0.245571	0.0238095	0.0400286
ENST00000644823	ESRRB	16	0.562823	0.237947	0.018014	0.0631713	NA	NA	NA	NA	NA	16	0.562823	0.237947	0.018014	0.0631713	22	0.456907	0.202158	0.0238122	0.0333219	NA	NA	NA	NA	NA	22	0.456907	0.202158	0.0238122	0.0333219
ENST00000355943	SLC25A46	28	-0.357546	0.180083	0.0470956	0.231329	NA	NA	NA	NA	NA	28	-0.357546	0.180083	0.0470956	0.231329	50	-0.303322	0.134263	0.0238737	0.0417129	NA	NA	NA	NA	NA	50	-0.303322	0.134263	0.0238737	0.0417129
ENST00000617257	ESF1	63	0.300172	0.122874	0.0145687	0.0717051	NA	NA	NA	NA	NA	63	0.300172	0.122874	0.0145687	0.0717051	100	0.220917	0.0978023	0.0238952	0.0190629	NA	NA	NA	NA	NA	100	0.220917	0.0978023	0.0238952	0.0190629
ENST00000300131	NAB2	8	-0.756969	0.336642	0.0245392	0.0728484	21	-0.149912	0.146931	0.307591	0.67437	29	-0.247066	0.134668	0.0665595	0.287151	10	-0.67746	0.299983	0.0239249	0.0402207	38	-0.136206	0.107422	0.204815	0.346411	48	-0.197731	0.101135	0.0505697	0.0900078
ENST00000310046	RBM4B	20	0.507143	0.212897	0.0172143	0.133105	9	0.477661	0.22442	0.033302	0.102373	29	0.49321	0.154459	0.00140734	0.0181614	37	0.352184	0.155949	0.0239254	0.0390131	13	0.312257	0.197794	0.114406	0.1904	50	0.336898	0.122467	0.00594265	0.00960395
ENST00000329138	HGS	38	-0.429174	0.154395	0.00544077	0.040634	11	0.0303131	0.114582	0.791353	0.944444	49	-0.119373	0.0924546	0.196651	0.512048	59	-0.278625	0.123434	0.0239905	0.0377877	29	-0.11304	0.0851506	0.184334	0.308076	88	-0.157989	0.0702895	0.0245957	0.0426226
ENST00000362065	FAN1	116	-0.200634	0.0903186	0.0263239	0.147493	NA	NA	NA	NA	NA	116	-0.200634	0.0903186	0.0263239	0.147493	170	-0.167103	0.0740296	0.0239927	0.0540941	NA	NA	NA	NA	NA	170	-0.167103	0.0740296	0.0239927	0.0540941
ENST00000296003	MTMR14	45	-0.233444	0.142074	0.100359	0.344622	NA	NA	NA	NA	NA	45	-0.233444	0.142074	0.100359	0.344622	76	-0.245667	0.108905	0.0240835	0.040168	NA	NA	NA	NA	NA	76	-0.245667	0.108905	0.0240835	0.040168
ENST00000496455	GMPS	11	-0.674522	0.287326	0.0188951	0.100031	NA	NA	NA	NA	NA	11	-0.674522	0.287326	0.0188951	0.100031	18	-0.504688	0.223753	0.0240979	0.0334364	NA	NA	NA	NA	NA	18	-0.504688	0.223753	0.0240979	0.0334364
ENST00000296271	RHO	18	-0.396793	0.224624	0.0773161	0.0619455	NA	NA	NA	NA	NA	18	-0.396793	0.224624	0.0773161	0.0619455	23	-0.446448	0.197949	0.0241102	0.0125725	NA	NA	NA	NA	NA	23	-0.446448	0.197949	0.0241102	0.0125725
ENST00000308418	RNASEH2C	19	-0.346789	0.21844	0.112385	0.271732	NA	NA	NA	NA	NA	19	-0.346789	0.21844	0.112385	0.271732	25	-0.427841	0.18972	0.0241257	0.043133	NA	NA	NA	NA	NA	25	-0.427841	0.18972	0.0241257	0.043133
ENST00000395891	HECW1	47	-0.219908	0.138975	0.113569	0.447924	NA	NA	NA	NA	NA	47	-0.219908	0.138975	0.113569	0.447924	97	-0.217291	0.0963852	0.0241707	0.0412211	NA	NA	NA	NA	NA	97	-0.217291	0.0963852	0.0241707	0.0412211
ENST00000556826	SLC35F4	38	-0.180031	0.156474	0.24992	0.296976	NA	NA	NA	NA	NA	38	-0.180031	0.156474	0.24992	0.296976	51	-0.302191	0.1341	0.0242287	0.0406949	NA	NA	NA	NA	NA	51	-0.302191	0.1341	0.0242287	0.0406949
ENST00000391967	LAD1	59	-0.247525	0.126334	0.0500795	0.191633	NA	NA	NA	NA	NA	59	-0.247525	0.126334	0.0500795	0.191633	88	-0.232149	0.103038	0.0242577	0.0431509	NA	NA	NA	NA	NA	88	-0.232149	0.103038	0.0242577	0.0431509
ENST00000509018	RAPGEF6	52	-0.186317	0.132152	0.158578	0.492351	NA	NA	NA	NA	NA	52	-0.186317	0.132152	0.158578	0.492351	98	-0.217173	0.0964037	0.0242756	0.0380847	NA	NA	NA	NA	NA	98	-0.217173	0.0964037	0.0242756	0.0380847
ENST00000673920	UNC80	169	-0.208676	0.0728357	0.00416975	0.044456	NA	NA	NA	NA	NA	169	-0.208676	0.0728357	0.00416975	0.044456	276	-0.128305	0.0569581	0.0242834	0.0440555	NA	NA	NA	NA	NA	276	-0.128305	0.0569581	0.0242834	0.0440555
ENST00000322313	WDR33	38	-0.191126	0.154924	0.217325	0.574335	3	NA	NA	NA	NA	41	-0.201852	0.149148	0.175939	0.524719	71	-0.255771	0.113684	0.0244596	0.0419479	7	-0.221096	0.359481	0.538528	0.624347	78	-0.252626	0.108395	0.0197742	0.0339485
ENST00000373337	TMEM35B	16	-0.222642	0.238418	0.350393	0.386334	NA	NA	NA	NA	NA	16	-0.222642	0.238418	0.350393	0.386334	23	-0.445534	0.198049	0.0244732	0.0181088	NA	NA	NA	NA	NA	23	-0.445534	0.198049	0.0244732	0.0181088
ENST00000356884	BICD2	17	-0.101323	0.230883	0.66077	0.895093	NA	NA	NA	NA	NA	18	-0.0649055	0.224379	0.772376	0.946906	29	-0.403188	0.179251	0.0244935	0.0432962	NA	NA	NA	NA	NA	31	-0.387106	0.173173	0.0253928	0.0452116
ENST00000304743	PCNX1	69	-0.185956	0.114595	0.104648	0.337372	NA	NA	NA	NA	NA	69	-0.185956	0.114595	0.104648	0.337372	113	-0.20057	0.0892114	0.0245601	0.0400332	NA	NA	NA	NA	NA	113	-0.20057	0.0892114	0.0245601	0.0400332
ENST00000240079	WASHC3	24	-0.309775	0.19855	0.118716	0.382778	NA	NA	NA	NA	NA	24	-0.309775	0.19855	0.118716	0.382778	37	-0.360297	0.160353	0.0246468	0.0535957	NA	NA	NA	NA	NA	37	-0.360297	0.160353	0.0246468	0.0535957
ENST00000201647	EPS8L1	81	-0.275642	0.105734	0.00913545	0.0834757	NA	NA	NA	NA	NA	81	-0.275642	0.105734	0.00913545	0.0834757	140	-0.17997	0.0801293	0.0247047	0.0306373	NA	NA	NA	NA	NA	140	-0.17997	0.0801293	0.0247047	0.0306373
ENST00000264993	CDV3	24	-0.263175	0.207961	0.205691	0.588112	3	0.784808	0.301345	0.00920492	0.0536636	27	0.0749168	0.171165	0.661611	0.632901	35	-0.376862	0.167821	0.0247281	0.072297	3	0.723773	0.245109	0.00314847	0.00470533	38	-0.0255802	0.138477	0.853445	0.196587
ENST00000299638	POLR2M	26	-0.188982	0.186588	0.311142	0.64267	NA	NA	NA	NA	NA	26	-0.188982	0.186588	0.311142	0.64267	44	-0.320894	0.1429	0.0247309	0.0401902	NA	NA	NA	NA	NA	44	-0.320894	0.1429	0.0247309	0.0401902
ENST00000328252	PAPPA	43	-0.341687	0.145182	0.0185973	0.139906	NA	NA	NA	NA	NA	43	-0.341687	0.145182	0.0185973	0.139906	80	-0.23956	0.106725	0.0247902	0.0413238	NA	NA	NA	NA	NA	80	-0.23956	0.106725	0.0247902	0.0413238
ENST00000495880	DUSP7	7	0.687747	0.360192	0.0562121	0.193557	5	-0.039783	0.360174	0.912049	0.965154	12	0.323973	0.254692	0.203365	0.502369	12	0.61509	0.274049	0.0248033	0.0309435	12	-0.130745	0.23025	0.570145	0.690262	24	0.177888	0.176292	0.312949	0.381299
ENST00000336083	RAB6A	5	0.810831	0.425806	0.0568801	0.066077	6	-0.173017	0.301095	0.565546	0.798006	11	0.154956	0.245854	0.528515	0.775666	7	0.804561	0.358527	0.0248273	0.00420543	9	-0.0110864	0.253519	0.96512	0.986646	16	0.260817	0.207004	0.207683	0.299058
ENST00000300896	USP32	40	-0.259401	0.150489	0.0847598	0.277751	22	-0.201529	0.110647	0.0685504	0.259548	62	-0.221876	0.0891526	0.0128204	0.0847501	62	-0.270202	0.120414	0.0248365	0.041062	35	-0.161859	0.0872875	0.0636928	0.11239	97	-0.199214	0.0706786	0.00482347	0.00839479
ENST00000395761	CXCL1	11	-0.505565	0.287259	0.0784133	0.273463	NA	NA	NA	NA	NA	11	-0.505565	0.287259	0.0784133	0.273463	18	-0.50186	0.223729	0.0248869	0.0402773	NA	NA	NA	NA	NA	18	-0.50186	0.223729	0.0248869	0.0402773
ENST00000436367	ATXN1	8	-0.573461	0.33682	0.0886482	0.0214363	NA	NA	NA	NA	NA	8	-0.573461	0.33682	0.0886482	0.0214363	12	-0.614629	0.274009	0.0248903	0.000304082	NA	NA	NA	NA	NA	12	-0.614629	0.274009	0.0248903	0.000304082
ENST00000216027	HSCB	34	0.306922	0.163134	0.059917	0.255383	NA	NA	NA	NA	NA	34	0.306922	0.163134	0.059917	0.255383	58	0.279128	0.124447	0.0249006	0.0236935	NA	NA	NA	NA	NA	58	0.279128	0.124447	0.0249006	0.0236935
ENST00000249442	MTX2	30	-0.34376	0.174368	0.048671	0.263977	NA	NA	NA	NA	NA	30	-0.34376	0.174368	0.048671	0.263977	51	-0.307897	0.137288	0.0249161	0.0578509	NA	NA	NA	NA	NA	51	-0.307897	0.137288	0.0249161	0.0578509
ENST00000265394	CPVL	36	-0.489669	0.158805	0.00204607	0.0259926	NA	NA	NA	NA	NA	36	-0.489669	0.158805	0.00204607	0.0259926	58	-0.279527	0.124647	0.0249253	0.0429843	NA	NA	NA	NA	NA	58	-0.279527	0.124647	0.0249253	0.0429843
ENST00000682413	KIAA0825	92	-0.218089	0.0993614	0.0281702	0.127314	NA	NA	NA	NA	NA	92	-0.218089	0.0993614	0.0281702	0.127314	139	-0.181248	0.0808278	0.0249356	0.0432175	NA	NA	NA	NA	NA	139	-0.181248	0.0808278	0.0249356	0.0432175
ENST00000444310	C16orf96	83	-0.134412	0.104539	0.198529	0.319663	NA	NA	NA	NA	NA	83	-0.134412	0.104539	0.198529	0.319663	123	-0.191841	0.0855528	0.0249373	0.0350131	NA	NA	NA	NA	NA	123	-0.191841	0.0855528	0.0249373	0.0350131
ENST00000373095	EEIG1	14	0.741838	0.254415	0.00354715	0.0266213	12	0.577064	0.230877	0.0124391	0.176403	26	0.650132	0.170981	0.000143324	0.0102601	21	0.463551	0.206974	0.0251131	0.0351156	24	0.0572073	0.149972	0.702867	0.878604	45	0.202757	0.122454	0.0977665	0.154722
ENST00000563169	ZFP90	86	-0.195546	0.105813	0.0645967	0.224992	NA	NA	NA	NA	NA	86	-0.195546	0.105813	0.0645967	0.224992	136	-0.186278	0.0832152	0.0251878	0.00443925	NA	NA	NA	NA	NA	136	-0.186278	0.0832152	0.0251878	0.00443925
ENST00000368324	SYT11	#N/A	NA	NA	NA	NA	#N/A	NA	NA	NA	NA	#N/A	NA	NA	NA	NA	#N/A	-0.950606	0.424766	0.0252244	NA	#N/A	NA	NA	NA	NA	#N/A	-0.950606	0.424766	0.0252244	NA
ENST00000448612	WDR27	96	-0.224831	0.0977548	0.0214511	0.133162	NA	NA	NA	NA	NA	96	-0.224831	0.0977548	0.0214511	0.133162	160	-0.168498	0.0752942	0.0252302	0.0446324	NA	NA	NA	NA	NA	160	-0.168498	0.0752942	0.0252302	0.0446324
ENST00000377507	TNFRSF9	27	0.258937	0.18355	0.158327	0.0578362	NA	NA	NA	NA	NA	27	0.258937	0.18355	0.158327	0.0578362	37	0.349386	0.156157	0.0252604	0.0300926	NA	NA	NA	NA	NA	37	0.349386	0.156157	0.0252604	0.0300926
ENST00000396984	H2BC4	21	-0.439539	0.207892	0.0344921	0.148377	NA	NA	NA	NA	NA	21	-0.439539	0.207892	0.0344921	0.148377	32	-0.375423	0.1678	0.025265	0.0456573	NA	NA	NA	NA	NA	32	-0.375423	0.1678	0.025265	0.0456573
ENST00000357901	ZNF441	46	0.255758	0.152367	0.0932374	0.481934	NA	NA	NA	NA	NA	46	0.255758	0.152367	0.0932374	0.481934	63	0.28827	0.129007	0.0254484	0.184179	NA	NA	NA	NA	NA	63	0.28827	0.129007	0.0254484	0.184179
ENST00000373585	DDX50	58	-0.241625	0.125056	0.0533421	0.253134	NA	NA	NA	NA	NA	58	-0.241625	0.125056	0.0533421	0.253134	106	-0.205805	0.0921516	0.025527	0.0425226	NA	NA	NA	NA	NA	106	-0.205805	0.0921516	0.025527	0.0425226
ENST00000316334	LNX2	41	-0.238674	0.158634	0.132438	0.55929	NA	0.416104	0.38856	0.284219	0.557328	43	-0.145133	0.146867	0.32306	0.777566	67	-0.268895	0.120427	0.0255594	0.0112629	NA	-0.147723	0.285894	0.60536	0.735584	70	-0.250645	0.110985	0.0239227	0.020219
ENST00000682992	USP49	17	-0.337852	0.231068	0.143705	0.452216	17	0.0155249	0.152558	0.918944	0.431313	34	-0.0917582	0.127318	0.471092	0.435539	32	-0.374492	0.167809	0.0256383	0.0432434	21	-0.0182842	0.130392	0.888482	0.128021	53	-0.152394	0.102966	0.138861	0.0882999
ENST00000338432	ACACB	219	0.0268377	0.0655772	0.682353	0.928981	NA	NA	NA	NA	NA	219	0.0268377	0.0655772	0.682353	0.928981	315	0.122148	0.0547901	0.0257887	0.0489452	NA	NA	NA	NA	NA	315	0.122148	0.0547901	0.0257887	0.0489452
ENST00000395715	TRPS1	5	NA	NA	NA	NA	NA	NA	NA	NA	NA	5	NA	NA	NA	NA	10	-0.747495	0.335355	0.0258167	0.0689795	NA	NA	NA	NA	NA	11	-0.700721	0.316177	0.026676	0.0652364
ENST00000216727	PABPN1	10	-0.351729	0.300966	0.242537	0.567226	NA	-0.750874	0.359716	0.0368511	0.269875	10	-0.516104	0.230832	0.0253624	0.207629	20	-0.472561	0.212021	0.0258244	0.0158067	NA	-0.336465	0.237049	0.155785	0.252611	20	-0.412085	0.158034	0.00911864	0.00518573
ENST00000203629	LAG3	36	-0.22482	0.158699	0.156588	0.401631	NA	NA	NA	NA	NA	36	-0.22482	0.158699	0.156588	0.401631	53	-0.290434	0.130309	0.0258268	0.0466702	NA	NA	NA	NA	NA	53	-0.290434	0.130309	0.0258268	0.0466702
ENST00000374269	PDIK1L	6	-0.705514	0.389311	0.0699536	0.372553	16	0.0286842	0.174117	0.869148	0.953911	22	-0.0937006	0.158949	0.555524	0.824641	15	-0.546545	0.245237	0.0258375	0.0419295	24	-0.15746	0.137096	0.250747	0.390538	39	-0.250119	0.11967	0.0366109	0.0583203
ENST00000264255	TXNDC9	7	-0.75396	0.360953	0.0367257	0.128341	NA	NA	NA	NA	NA	7	-0.75396	0.360953	0.0367257	0.128341	12	-0.611883	0.274559	0.0258404	0.0359542	NA	NA	NA	NA	NA	12	-0.611883	0.274559	0.0258404	0.0359542
ENST00000367701	ZBTB37	12	-0.536943	0.275303	0.0511317	0.208058	NA	NA	NA	NA	NA	12	-0.536943	0.275303	0.0511317	0.208058	20	-0.473317	0.212385	0.0258416	0.0360255	NA	NA	NA	NA	NA	20	-0.473317	0.212385	0.0258416	0.0360255
ENST00000246914	WNK4	127	-0.160364	0.0854873	0.0606722	0.252508	NA	NA	NA	NA	NA	127	-0.160364	0.0854873	0.0606722	0.252508	194	-0.154118	0.0691603	0.0258529	0.0405033	NA	NA	NA	NA	NA	194	-0.154118	0.0691603	0.0258529	0.0405033
ENST00000421812	ZNF697	26	0.463526	0.194674	0.0172639	0.0962011	3	-0.0670647	0.30157	0.824014	0.969306	29	0.306299	0.163561	0.0611111	0.259569	40	0.343233	0.154083	0.0259078	0.0201062	9	-0.00344276	0.2025	0.986436	0.201128	49	0.18873	0.123659	0.126958	0.0375846
ENST00000418814	FAM135A	87	-0.114322	0.10215	0.263071	0.594638	NA	NA	NA	NA	NA	87	-0.114322	0.10215	0.263071	0.594638	139	-0.179365	0.0805226	0.0259125	0.0449738	NA	NA	NA	NA	NA	139	-0.179365	0.0805226	0.0259125	0.0449738
ENST00000361264	DCAF12	20	0.33725	0.212864	0.113115	0.362909	NA	NA	NA	NA	NA	20	0.33725	0.212864	0.113115	0.362909	37	0.347295	0.155934	0.025934	0.0333442	NA	NA	NA	NA	NA	37	0.347295	0.155934	0.025934	0.0333442
ENST00000393483	TSGA10	40	-0.204172	0.151004	0.176345	0.458673	NA	NA	NA	NA	NA	40	-0.204172	0.151004	0.176345	0.458673	63	-0.266834	0.119835	0.0259687	0.045503	NA	NA	NA	NA	NA	63	-0.266834	0.119835	0.0259687	0.045503
ENST00000370151	DPCD	14	-0.365945	0.254528	0.150508	0.380344	NA	NA	NA	NA	NA	14	-0.365945	0.254528	0.150508	0.380344	21	-0.460914	0.20702	0.025986	0.0449418	NA	NA	NA	NA	NA	21	-0.460914	0.20702	0.025986	0.0449418
ENST00000262455	ERP44	13	0.526724	0.264023	0.0460437	0.147797	NA	NA	NA	NA	NA	13	0.526724	0.264023	0.0460437	0.147797	19	0.484339	0.2176	0.0260262	0.0237383	NA	NA	NA	NA	NA	19	0.484339	0.2176	0.0260262	0.0237383
ENST00000335119	CCIN	21	0.339147	0.212863	0.111101	0.351337	NA	NA	NA	NA	NA	21	0.339147	0.212863	0.111101	0.351337	34	0.367284	0.165115	0.026121	0.0390005	NA	NA	NA	NA	NA	34	0.367284	0.165115	0.026121	0.0390005
ENST00000415922	ZNF322	9	0.355449	0.317552	0.262995	0.515163	NA	NA	NA	NA	NA	9	0.355449	0.317552	0.262995	0.515163	13	0.585388	0.263262	0.0261758	0.045905	NA	NA	NA	NA	NA	13	0.585388	0.263262	0.0261758	0.045905
ENST00000264031	UPK2	14	0.0609956	0.254451	0.810552	0.966791	NA	NA	NA	NA	NA	14	0.0609956	0.254451	0.810552	0.966791	30	0.384968	0.173189	0.0262277	0.0239673	NA	NA	NA	NA	NA	30	0.384968	0.173189	0.0262277	0.0239673
ENST00000292432	HK3	89	0.261808	0.102767	0.0108468	0.0687876	NA	NA	NA	NA	NA	89	0.261808	0.102767	0.0108468	0.0687876	156	0.171742	0.0772733	0.0262476	0.034011	NA	NA	NA	NA	NA	156	0.171742	0.0772733	0.0262476	0.034011
ENST00000308696	PSMD1	5	-1.03807	0.427059	0.0150682	0.135866	29	-0.093009	0.154936	0.548302	0.826982	34	-0.202937	0.145649	0.16352	0.447939	11	-0.637341	0.286767	0.0262494	0.0333488	44	-0.25182	0.122796	0.0402949	0.068399	55	-0.311571	0.112885	0.00577883	0.00885646
ENST00000324229	CALCB	10	0.836301	0.301083	0.00547545	0.0447497	NA	NA	NA	NA	NA	10	0.836301	0.301083	0.00547545	0.0447497	16	0.526881	0.237142	0.0262972	0.0418861	NA	NA	NA	NA	NA	16	0.526881	0.237142	0.0262972	0.0418861
ENST00000337664	AADAT	23	-0.252864	0.198657	0.203066	0.0972658	40	-0.0973784	0.143627	0.497774	0.79437	63	-0.142291	0.121005	0.239633	0.316527	41	-0.329358	0.148242	0.0262997	0.00756032	57	-0.0855132	0.11865	0.471085	0.434353	98	-0.165971	0.0954051	0.0819219	0.0403943
ENST00000433477	CTSO	34	-0.238566	0.163389	0.144259	0.389182	NA	NA	NA	NA	NA	34	-0.238566	0.163389	0.144259	0.389182	52	-0.292343	0.13163	0.0263548	0.0426481	NA	NA	NA	NA	NA	52	-0.292343	0.13163	0.0263548	0.0426481
ENST00000646001	FRRS1	59	-0.26605	0.124168	0.0321403	0.179936	NA	NA	NA	NA	NA	59	-0.26605	0.124168	0.0321403	0.179936	102	-0.209893	0.0945203	0.0263773	0.0486575	NA	NA	NA	NA	NA	102	-0.209893	0.0945203	0.0263773	0.0486575
ENST00000394859	ANKRD13B	24	-0.324044	0.194271	0.0953169	0.334133	26	-0.195377	0.148643	0.188711	0.48169	50	-0.242929	0.118061	0.0396242	0.185938	41	-0.328757	0.148069	0.0263992	0.0435191	40	-0.250906	0.116708	0.0315653	0.05313	81	-0.280779	0.0916654	0.00219063	0.00346633
ENST00000431067	ORM2	10	0.349156	0.301037	0.246112	0.558239	NA	NA	NA	NA	NA	10	0.459573	0.254417	0.0708598	0.283307	17	0.510406	0.230047	0.026507	0.049153	NA	0.426371	0.335336	0.20356	0.300596	17	0.48352	0.1897	0.0108076	0.020585
ENST00000330560	CDCA2	42	0.392082	0.150528	0.00919517	0.085483	NA	NA	NA	NA	NA	42	0.392082	0.150528	0.00919517	0.085483	72	0.251548	0.113377	0.0265082	0.042656	NA	NA	NA	NA	NA	72	0.251548	0.113377	0.0265082	0.042656
ENST00000371370	LRRC42	36	0.27418	0.158955	0.0845473	0.328615	NA	NA	NA	NA	NA	36	0.27418	0.158955	0.0845473	0.328615	65	0.261396	0.117818	0.0265106	0.0435582	NA	NA	NA	NA	NA	65	0.261396	0.117818	0.0265106	0.0435582
ENST00000684092	ECPAS	36	-0.317288	0.158666	0.0455292	0.179063	NA	NA	NA	NA	NA	36	-0.317288	0.158666	0.0455292	0.179063	55	-0.28368	0.127901	0.0265571	0.0445441	NA	NA	NA	NA	NA	55	-0.28368	0.127901	0.0265571	0.0445441
ENST00000296302	PBRM1	11	-0.731156	0.287353	0.0109449	0.0600689	NA	NA	NA	NA	NA	11	-0.731156	0.287353	0.0109449	0.0600689	17	-0.51063	0.230255	0.0265766	0.0387695	NA	NA	NA	NA	NA	17	-0.51063	0.230255	0.0265766	0.0387695
ENST00000379516	SNX2	26	-0.349732	0.186882	0.0612886	0.226161	NA	NA	NA	NA	NA	26	-0.349732	0.186882	0.0612886	0.226161	41	-0.328718	0.14827	0.0266213	0.0436838	NA	NA	NA	NA	NA	41	-0.328718	0.14827	0.0266213	0.0436838
ENST00000254940	NIP7	6	0.50429	0.388722	0.194527	0.413849	NA	NA	NA	NA	NA	6	0.50429	0.388722	0.194527	0.413849	12	0.606883	0.273858	0.0266882	0.00404194	NA	NA	NA	NA	NA	12	0.606883	0.273858	0.0266882	0.00404194
ENST00000355086	SRGAP1	46	0.162893	0.143555	0.256499	0.739818	9	0.158124	0.198548	0.425796	0.738559	55	0.161279	0.116341	0.165668	0.595333	81	0.242744	0.109548	0.0267005	0.11295	11	0.128265	0.15596	0.410836	0.615287	92	0.204953	0.0896501	0.0222459	0.080286
ENST00000402377	ZNF681	41	-0.0865021	0.148625	0.560556	0.833063	NA	NA	NA	NA	NA	41	-0.0865021	0.148625	0.560556	0.833063	65	-0.260353	0.117596	0.0268312	0.0453117	NA	NA	NA	NA	NA	65	-0.260353	0.117596	0.0268312	0.0453117
ENST00000380455	NQO2	10	-0.864147	0.301261	0.00412506	0.0660344	NA	NA	NA	NA	NA	10	-0.864147	0.301261	0.00412506	0.0660344	19	-0.481496	0.217765	0.0270302	0.0421968	NA	NA	NA	NA	NA	19	-0.481496	0.217765	0.0270302	0.0421968
ENST00000458483	PLA2G4B	112	-0.161764	0.0899152	0.0720062	0.266996	NA	NA	NA	NA	NA	112	-0.161764	0.0899152	0.0720062	0.266996	177	-0.157483	0.0712583	0.0271032	0.0449293	NA	NA	NA	NA	NA	177	-0.157483	0.0712583	0.0271032	0.0449293
ENST00000293373	NCKAP1L	49	0.133675	0.136032	0.325769	0.663956	NA	NA	NA	NA	NA	49	0.133675	0.136032	0.325769	0.663956	83	0.230006	0.104136	0.0271951	0.0429843	NA	NA	NA	NA	NA	83	0.230006	0.104136	0.0271951	0.0429843
ENST00000549982	MRPL42	7	-0.395498	0.359878	0.271778	0.554	NA	NA	NA	NA	NA	7	-0.395498	0.359878	0.271778	0.554	12	-0.604626	0.273845	0.0272502	0.04347	NA	NA	NA	NA	NA	12	-0.604626	0.273845	0.0272502	0.04347
ENST00000261592	NOL4	5	-0.227618	0.425517	0.592704	0.894018	37	-0.0189805	0.146825	0.897141	0.982231	42	-0.0411797	0.138798	0.766704	0.943954	15	-0.540413	0.244799	0.0272734	0.0435412	61	-0.0771129	0.114973	0.502409	0.722785	76	-0.160855	0.104071	0.122197	0.211308
ENST00000375985	MYLK2	40	-0.283427	0.150481	0.0596376	0.208548	NA	NA	NA	NA	NA	40	-0.283427	0.150481	0.0596376	0.208548	59	-0.272488	0.123442	0.0272848	0.0490919	NA	NA	NA	NA	NA	59	-0.272488	0.123442	0.0272848	0.0490919
ENST00000260315	CASP5	50	0.19508	0.141949	0.16935	0.419131	NA	NA	NA	NA	NA	50	0.19508	0.141949	0.16935	0.419131	82	0.244935	0.111032	0.0273855	0.103108	NA	NA	NA	NA	NA	82	0.244935	0.111032	0.0273855	0.103108
ENST00000686077	ARL14EPL	12	-0.2683	0.27507	0.329367	0.576144	NA	NA	NA	NA	NA	12	-0.2683	0.27507	0.329367	0.576144	16	-0.523515	0.237335	0.0273974	0.0478608	NA	NA	NA	NA	NA	16	-0.523515	0.237335	0.0273974	0.0478608
ENST00000254908	PCBD2	8	0.548979	0.336903	0.10321	0.287093	NA	NA	NA	NA	NA	8	0.548979	0.336903	0.10321	0.287093	12	0.604398	0.274061	0.0274303	0.0454967	NA	NA	NA	NA	NA	12	0.604398	0.274061	0.0274303	0.0454967
ENST00000262370	MGRN1	28	-0.354229	0.179956	0.0490196	0.194429	NA	NA	NA	NA	NA	28	-0.354229	0.179956	0.0490196	0.194429	44	-0.315409	0.143024	0.0274334	0.0177873	NA	NA	NA	NA	NA	44	-0.315409	0.143024	0.0274334	0.0177873
ENST00000343053	NELFB	39	-0.424601	0.152438	0.00534601	0.0365932	NA	NA	NA	NA	NA	39	-0.424601	0.152438	0.00534601	0.0365932	56	-0.279489	0.12675	0.0274511	0.0496924	NA	NA	NA	NA	NA	56	-0.279489	0.12675	0.0274511	0.0496924
ENST00000302628	CALB2	40	-0.218119	0.150564	0.147428	0.415444	NA	NA	NA	NA	NA	40	-0.218119	0.150564	0.147428	0.415444	65	-0.25935	0.117677	0.0275309	0.0523866	NA	NA	NA	NA	NA	65	-0.25935	0.117677	0.0275309	0.0523866
ENST00000295754	TGFBR2	25	-0.248781	0.190603	0.191815	0.44743	NA	NA	NA	NA	NA	25	-0.248781	0.190603	0.191815	0.44743	38	-0.339332	0.154007	0.0275702	0.0475697	NA	NA	NA	NA	NA	38	-0.339332	0.154007	0.0275702	0.0475697
ENST00000375712	KIF3B	28	-0.276632	0.179859	0.124037	0.444976	NA	-0.137451	0.425605	0.746729	NA	33	-0.255551	0.165676	0.122958	0.429956	55	-0.28427	0.12903	0.0275854	0.0476102	NA	-0.583942	0.335206	0.0815023	NA	63	-0.322951	0.120419	0.00732049	0.0119004
ENST00000611905	CCL16	3	NA	NA	NA	NA	NA	NA	NA	NA	NA	3	NA	NA	NA	NA	7	0.789201	0.35836	0.0276471	0.0449169	NA	NA	NA	NA	NA	7	0.789201	0.35836	0.0276471	0.0449169
ENST00000467963	BRD9	44	-0.232171	0.14366	0.106071	0.358866	NA	NA	NA	NA	NA	44	-0.232171	0.14366	0.106071	0.358866	73	-0.244676	0.111121	0.0276732	0.0484295	NA	NA	NA	NA	NA	73	-0.244676	0.111121	0.0276732	0.0484295
ENST00000522782	MFAP3	17	0.45035	0.231115	0.0513429	0.22357	NA	NA	NA	NA	NA	17	0.45035	0.231115	0.0513429	0.22357	29	0.388044	0.176295	0.0277287	0.0424473	NA	NA	NA	NA	NA	29	0.388044	0.176295	0.0277287	0.0424473
ENST00000547026	ZNF641	33	0.32997	0.165761	0.0465211	0.227458	NA	NA	NA	NA	NA	33	0.32997	0.165761	0.0465211	0.227458	58	0.273982	0.12457	0.0278477	0.0207109	NA	NA	NA	NA	NA	58	0.273982	0.12457	0.0278477	0.0207109
ENST00000547530	BRF1	59	-0.156674	0.126089	0.214029	0.584766	4	0.0247423	0.31725	0.937836	0.919351	63	-0.131936	0.117178	0.26019	0.763112	91	-0.22353	0.101675	0.0279145	0.0459589	9	-0.27315	0.229974	0.234935	0.344025	100	-0.231663	0.0929957	0.0127344	0.0187698
ENST00000329956	LRRC36	56	0.190392	0.127257	0.134621	0.405975	NA	NA	NA	NA	NA	56	0.190392	0.127257	0.134621	0.405975	91	0.21852	0.0994597	0.028015	0.0462051	NA	NA	NA	NA	NA	91	0.21852	0.0994597	0.028015	0.0462051
ENST00000445964	INPP5D	30	-0.363905	0.174361	0.0368808	0.182879	22	-0.0236228	0.194934	0.903545	0.986742	52	-0.212678	0.129964	0.101747	0.386395	50	-0.295459	0.134516	0.0280589	0.0488574	45	-0.050632	0.135879	0.709426	0.164646	95	-0.174295	0.0955993	0.0682763	0.111984
ENST00000425042	HID1	33	-0.366741	0.165677	0.0268572	0.133783	NA	NA	NA	NA	NA	33	-0.366741	0.165677	0.0268572	0.133783	52	-0.288754	0.13148	0.0280795	0.0415509	NA	NA	NA	NA	NA	52	-0.288754	0.13148	0.0280795	0.0415509
ENST00000272748	LNPK	39	-0.325585	0.152924	0.0332491	0.143181	NA	NA	NA	NA	NA	39	-0.325585	0.152924	0.0332491	0.143181	58	-0.274218	0.12489	0.0281145	0.0461084	NA	NA	NA	NA	NA	58	-0.274218	0.12489	0.0281145	0.0461084
ENST00000380075	TRIM54	42	-0.235983	0.152933	0.122819	0.392032	NA	NA	NA	NA	NA	42	-0.235983	0.152933	0.122819	0.392032	65	-0.265199	0.120799	0.0281371	0.0730416	NA	NA	NA	NA	NA	65	-0.265199	0.120799	0.0281371	0.0730416
ENST00000394817	SIL1	42	0.304394	0.147045	0.038445	0.245621	NA	NA	NA	NA	NA	42	0.304394	0.147045	0.038445	0.245621	83	0.228771	0.104217	0.0281533	0.0530017	NA	NA	NA	NA	NA	83	0.228771	0.104217	0.0281533	0.0530017
ENST00000235835	AKR7A2	33	-0.257273	0.166022	0.121231	0.325187	NA	NA	NA	NA	NA	34	-0.294817	0.158956	0.0636385	0.220478	47	-0.304096	0.138551	0.0281754	0.0533593	NA	-0.324262	0.387755	0.403012	0.557269	49	-0.306392	0.130474	0.0188599	0.035696
ENST00000612677	RAB44	67	0.144905	0.116398	0.213164	0.555458	NA	NA	NA	NA	NA	67	0.144905	0.116398	0.213164	0.555458	116	0.193432	0.0881464	0.028204	0.0506816	NA	NA	NA	NA	NA	116	0.193432	0.0881464	0.028204	0.0506816
ENST00000695950	IL17REL	54	-0.229	0.129455	0.0769006	0.227995	NA	NA	NA	NA	NA	54	-0.229	0.129455	0.0769006	0.227995	75	-0.240004	0.109443	0.02831	0.0485814	NA	NA	NA	NA	NA	75	-0.240004	0.109443	0.02831	0.0485814
ENST00000265565	SCAP	110	0.121252	0.0908785	0.18213	0.448924	78	-0.139174	0.107917	0.197177	0.423212	188	0.0132016	0.0695247	0.8494	0.816686	158	0.165414	0.0755365	0.0285351	0.0176775	99	-0.117723	0.0954226	0.217315	0.370838	257	0.0563562	0.0592343	0.341396	0.109519
ENST00000592502	ZNF101	48	-0.0904951	0.137349	0.50998	0.796817	NA	NA	NA	NA	NA	48	-0.0904951	0.137349	0.50998	0.796817	72	-0.244615	0.111727	0.0285674	0.0162495	NA	NA	NA	NA	NA	72	-0.244615	0.111727	0.0285674	0.0162495
ENST00000265441	WNT2	23	0.346726	0.19867	0.0809431	0.208058	NA	NA	NA	NA	NA	23	0.346726	0.19867	0.0809431	0.208058	30	0.379392	0.173305	0.0285858	0.0510258	NA	NA	NA	NA	NA	30	0.379392	0.173305	0.0285858	0.0510258
ENST00000689584	H2AC25	6	0.679686	0.389326	0.0808444	0.277214	14	-0.0105564	0.194675	0.956755	0.968278	20	0.127514	0.174126	0.463981	0.782017	10	0.657405	0.300352	0.0286128	0.0496764	25	-0.117247	0.146565	0.423731	0.619411	35	0.0317394	0.131721	0.809587	0.932569
ENST00000524983	DBX1	13	0.440495	0.264062	0.0952862	0.366972	NA	NA	NA	NA	NA	13	0.440495	0.264062	0.0952862	0.366972	26	0.407155	0.186033	0.0286246	0.0491892	NA	NA	NA	NA	NA	26	0.407155	0.186033	0.0286246	0.0491892
ENST00000253727	NR1H2	22	0.263896	0.202865	0.193312	0.451964	50	0.0423914	0.134567	0.752747	0.940861	72	0.110086	0.112145	0.326277	0.657134	35	0.350702	0.16024	0.028626	0.0462253	78	0.00741897	0.107345	0.944899	0.843343	113	0.113765	0.0891878	0.202108	0.241236
ENST00000356321	ZNF770	27	-0.437258	0.183105	0.0169399	0.0960639	NA	NA	NA	NA	NA	27	-0.437258	0.183105	0.0169399	0.0960639	44	-0.312747	0.142903	0.0286319	0.043453	NA	NA	NA	NA	NA	44	-0.312747	0.142903	0.0286319	0.043453
ENST00000356736	SLC39A8	10	-0.411765	0.301254	0.171676	0.459286	NA	NA	NA	NA	NA	10	-0.411765	0.301254	0.171676	0.459286	17	-0.503754	0.230202	0.0286471	0.0352761	NA	NA	NA	NA	NA	17	-0.503754	0.230202	0.0286471	0.0352761
ENST00000375541	CROCC	151	-0.146535	0.0784133	0.0616581	0.239547	NA	NA	NA	NA	NA	151	-0.13339	0.0778892	0.0867941	0.299001	226	-0.139178	0.0636202	0.0286966	0.0537799	NA	NA	NA	NA	NA	226	-0.132112	0.063337	0.0369913	0.0686847
ENST00000374338	LDLRAP1	31	0.395178	0.17129	0.0210514	0.124859	NA	NA	NA	NA	NA	31	0.395178	0.17129	0.0210514	0.124859	50	0.293853	0.134327	0.0286999	0.0438016	NA	NA	NA	NA	NA	50	0.293853	0.134327	0.0286999	0.0438016
ENST00000392290	MAIP1	33	-0.370213	0.166244	0.0259525	0.147929	NA	NA	NA	NA	NA	33	-0.370213	0.166244	0.0259525	0.147929	56	-0.277938	0.127101	0.0287607	0.0486911	NA	NA	NA	NA	NA	56	-0.277938	0.127101	0.0287607	0.0486911
ENST00000398246	LONRF1	21	-0.182219	0.207741	0.380407	0.563348	3	-0.288264	0.425756	0.498366	0.524385	24	-0.202621	0.186706	0.277815	0.287447	39	-0.332022	0.151892	0.0288217	0.0083299	4	-0.419987	0.387243	0.278118	0.165831	43	-0.343761	0.141405	0.0150557	0.00144022
ENST00000611870	CNTNAP4	73	-0.152816	0.111457	0.170353	0.507577	NA	NA	NA	NA	NA	73	-0.152816	0.111457	0.170353	0.507577	132	-0.180477	0.0825816	0.0288569	0.0210266	NA	NA	NA	NA	NA	132	-0.180477	0.0825816	0.0288569	0.0210266
ENST00000394947	SIN3A	6	-0.737247	0.388419	0.0576873	NA	7	0.0348138	0.190277	0.854826	0.970994	13	-0.114612	0.17088	0.5024	0.817532	7	-0.782706	0.358265	0.0289101	NA	21	-0.0149848	0.132732	0.910114	0.842473	28	-0.107646	0.124466	0.387114	0.59215
ENST00000426824	BAIAP3	133	-0.109102	0.0825936	0.186518	0.498414	NA	NA	NA	NA	NA	133	-0.109102	0.0825936	0.186518	0.498414	216	-0.14106	0.064568	0.0289135	0.05118	NA	NA	NA	NA	NA	216	-0.14106	0.064568	0.0289135	0.05118
ENST00000383772	RARB	7	-0.678349	0.360198	0.0596637	0.0940156	NA	NA	NA	NA	NA	7	-0.678349	0.360198	0.0596637	0.0940156	7	-0.783881	0.358814	0.0289148	0.0468857	NA	NA	NA	NA	NA	7	-0.783881	0.358814	0.0289148	0.0468857
ENST00000263116	RAB36	48	-0.310013	0.137318	0.023969	0.123086	NA	NA	NA	NA	NA	48	-0.310013	0.137318	0.023969	0.123086	73	-0.242198	0.110937	0.0290208	0.036546	NA	NA	NA	NA	NA	73	-0.242198	0.110937	0.0290208	0.036546
ENST00000409644	WDR81	93	-0.0662342	0.0987044	0.502198	0.805342	NA	NA	NA	NA	NA	93	-0.0662342	0.0987044	0.502198	0.805342	147	-0.170695	0.0782081	0.029067	0.0499701	NA	NA	NA	NA	NA	147	-0.170695	0.0782081	0.029067	0.0499701
ENST00000295491	MRPS18C	6	-0.472046	0.388913	0.22484	0.522834	NA	NA	NA	NA	NA	6	-0.472046	0.388913	0.22484	0.522834	11	-0.624524	0.286175	0.0290864	0.0425373	NA	NA	NA	NA	NA	11	-0.624524	0.286175	0.0290864	0.0425373
ENST00000375001	COL15A1	120	0.194459	0.0869212	0.0252738	0.105824	NA	NA	NA	NA	NA	120	0.194459	0.0869212	0.0252738	0.105824	166	0.159257	0.072976	0.0290864	0.0519972	NA	NA	NA	NA	NA	166	0.159257	0.072976	0.0290864	0.0519972
ENST00000696125	TBC1D5	65	-0.301771	0.119132	0.0113068	0.0844287	NA	NA	NA	NA	NA	65	-0.301771	0.119132	0.0113068	0.0844287	97	-0.21125	0.0968993	0.0292503	0.0670255	NA	NA	NA	NA	NA	97	-0.21125	0.0968993	0.0292503	0.0670255
ENST00000263372	KCNK6	18	-0.526141	0.224268	0.0189745	0.0747412	NA	NA	NA	NA	NA	18	-0.429852	0.218286	0.0489283	0.159116	24	-0.421838	0.193503	0.029257	0.0525497	NA	NA	NA	NA	NA	24	-0.337528	0.185911	0.0694416	0.121476
ENST00000229307	NANOG	4	NA	NA	NA	NA	3	NA	NA	NA	NA	7	-0.223059	0.359864	0.535361	0.853259	7	-0.781403	0.358546	0.0293042	0.0511164	8	0.381643	0.335393	0.255163	0.380155	15	-0.161125	0.244939	0.510658	0.374227
ENST00000439617	DISC1	65	0.103764	0.118301	0.380424	0.721338	NA	NA	NA	NA	NA	65	0.103764	0.118301	0.380424	0.721338	107	0.200092	0.091834	0.0293434	0.0541265	NA	NA	NA	NA	NA	107	0.200092	0.091834	0.0293434	0.0541265
ENST00000396423	HNF4G	16	-0.273704	0.238	0.250136	0.477276	NA	NA	NA	NA	NA	16	-0.273704	0.238	0.250136	0.477276	24	-0.421642	0.193621	0.0294313	0.0497187	NA	NA	NA	NA	NA	24	-0.421642	0.193621	0.0294313	0.0497187
ENST00000355119	LIMS2	41	-0.224287	0.149153	0.132651	0.368824	NA	NA	NA	NA	NA	41	-0.224287	0.149153	0.132651	0.368824	62	-0.262951	0.1208	0.0294999	0.0555661	NA	NA	NA	NA	NA	62	-0.262951	0.1208	0.0294999	0.0555661
ENST00000377038	DFFA	20	0.689147	0.213252	0.00123095	0.0506909	NA	NA	NA	NA	NA	20	0.689147	0.213252	0.00123095	0.0506909	43	0.315201	0.144853	0.0295549	0.054265	NA	NA	NA	NA	NA	43	0.315201	0.144853	0.0295549	0.054265
ENST00000422989	IRGQ	13	0.299677	0.263901	0.256138	0.242552	NA	NA	NA	NA	NA	13	0.299677	0.263901	0.256138	0.242552	23	0.429967	0.197669	0.0296162	0.0101859	NA	NA	NA	NA	NA	23	0.429967	0.197669	0.0296162	0.0101859
ENST00000379158	NUDT2	13	0.54347	0.274803	0.0479656	0.23688	NA	NA	NA	NA	NA	13	0.54347	0.274803	0.0479656	0.23688	23	0.439795	0.202223	0.0296449	0.0526696	NA	NA	NA	NA	NA	23	0.439795	0.202223	0.0296449	0.0526696
ENST00000324210	MBNL1	2	NA	NA	NA	NA	29	0.0342272	0.139015	0.805517	0.511537	31	-0.0531814	0.136149	0.696083	0.0970979	5	-0.923235	0.424543	0.0296558	NA	49	0.0423649	0.105488	0.687972	0.475805	54	-0.0137846	0.102377	0.892892	0.0788951
ENST00000370575	PYROXD2	42	-0.200642	0.146952	0.172141	0.443657	NA	NA	NA	NA	NA	42	-0.200642	0.146952	0.172141	0.443657	65	-0.255847	0.117673	0.0296886	0.0517774	NA	NA	NA	NA	NA	65	-0.255847	0.117673	0.0296886	0.0517774
ENST00000376962	ZFAND5	3	NA	NA	NA	NA	1	-0.539947	0.425705	0.20467	0.461219	4	-0.847164	0.336553	0.0118299	0.0638852	6	-0.841786	0.387224	0.0297126	NA	4	-0.514022	0.316156	0.103982	0.14479	10	-0.645118	0.244896	0.00843218	0.00568657
ENST00000374867	NRP1	29	-0.351247	0.176848	0.0470165	0.168296	NA	NA	NA	NA	NA	29	-0.351247	0.176848	0.0470165	0.168296	47	-0.300766	0.138383	0.0297482	0.0469245	NA	NA	NA	NA	NA	47	-0.300766	0.138383	0.0297482	0.0469245
ENST00000338625	SLC25A15	21	-0.412707	0.207703	0.0469213	0.219124	NA	NA	NA	NA	NA	21	-0.412707	0.207703	0.0469213	0.219124	36	-0.343472	0.158038	0.0297536	0.0542188	NA	NA	NA	NA	NA	36	-0.343472	0.158038	0.0297536	0.0542188
ENST00000275461	FERD3L	11	0.52701	0.287257	0.066561	0.300935	NA	NA	NA	NA	NA	11	0.52701	0.287257	0.066561	0.300935	21	0.450153	0.207138	0.0297653	0.0524119	NA	NA	NA	NA	NA	21	0.450153	0.207138	0.0297653	0.0524119
ENST00000620793	ADRA2B	8	0.633754	0.337643	0.0605188	0.263796	NA	NA	NA	NA	NA	8	0.633754	0.337643	0.0605188	0.263796	15	0.533663	0.245579	0.0297742	0.0496547	NA	NA	NA	NA	NA	15	0.533663	0.245579	0.0297742	0.0496547
ENST00000597551	FLT3LG	14	-0.23662	0.30092	0.431678	0.641824	NA	NA	NA	NA	NA	14	-0.23662	0.30092	0.431678	0.641824	20	-0.514914	0.237007	0.0298126	0.0612985	NA	NA	NA	NA	NA	20	-0.514914	0.237007	0.0298126	0.0612985
ENST00000268042	ARRDC4	54	0.316693	0.133231	0.017453	0.0907361	NA	NA	NA	NA	NA	54	0.316693	0.133231	0.017453	0.0907361	69	0.253486	0.116682	0.0298208	0.0793524	NA	NA	NA	NA	NA	69	0.253486	0.116682	0.0298208	0.0793524
ENST00000295124	CCDC138	60	0.263035	0.123301	0.0329011	0.148275	NA	NA	NA	NA	NA	60	0.263035	0.123301	0.0329011	0.148275	92	0.215429	0.0991694	0.0298305	0.0520535	NA	NA	NA	NA	NA	92	0.215429	0.0991694	0.0298305	0.0520535
ENST00000424785	FKBP7	17	0.329158	0.231624	0.155291	0.446652	NA	NA	NA	NA	NA	17	0.329158	0.231624	0.155291	0.446652	31	0.371097	0.17083	0.0298318	0.0523396	NA	NA	NA	NA	NA	31	0.371097	0.17083	0.0298318	0.0523396
ENST00000295414	CCNYL1	19	-0.415446	0.219085	0.0579229	0.226632	NA	NA	NA	NA	NA	19	-0.358218	0.203603	0.0785109	0.28183	31	-0.370828	0.170825	0.0299454	0.0501996	NA	0.320108	0.388281	0.409699	NA	33	-0.258784	0.156362	0.0979197	0.159606
ENST00000261267	LYZ	14	0.860623	0.254475	0.000719714	0.00963008	NA	NA	NA	NA	NA	14	0.860623	0.254475	0.000719714	0.00963008	22	0.438938	0.202249	0.0299854	0.0442486	NA	NA	NA	NA	NA	22	0.438938	0.202249	0.0299854	0.0442486
ENST00000234038	PPP1R7	21	-0.548659	0.208401	0.00847052	0.0269085	2	-0.141788	0.231619	0.540431	0.82913	23	-0.366658	0.154927	0.0179498	0.0800608	29	-0.38318	0.176618	0.0300414	0.0366598	2	0.0214152	0.176619	0.903492	0.910922	31	-0.180893	0.124891	0.147505	0.222027
ENST00000268281	PRSS36	65	0.163679	0.118124	0.165852	0.496456	20	0.397757	0.212926	0.0617547	0.223674	85	0.218802	0.103302	0.034168	0.188144	115	0.191953	0.0884805	0.0300497	0.0531239	32	0.233155	0.167709	0.164457	0.260564	147	0.200958	0.0782636	0.0102374	0.018024
ENST00000339374	METTL17	35	-0.286058	0.16088	0.0753911	0.286562	NA	NA	NA	NA	NA	35	-0.286058	0.16088	0.0753911	0.286562	59	-0.267661	0.123452	0.0301488	0.0540592	NA	NA	NA	NA	NA	59	-0.267661	0.123452	0.0301488	0.0540592
ENST00000405954	DUSP28	12	-0.402393	0.275686	0.144399	0.262252	NA	NA	NA	NA	NA	12	-0.402393	0.275686	0.144399	0.262252	14	-0.550913	0.254195	0.0302134	0.0489159	NA	NA	NA	NA	NA	14	-0.550913	0.254195	0.0302134	0.0489159
ENST00000535032	MTNAP1	86	0.0246471	0.107776	0.819111	0.970572	NA	NA	NA	NA	NA	86	0.0246471	0.107776	0.819111	0.970572	134	0.190715	0.0880393	0.0302928	0.157167	NA	NA	NA	NA	NA	134	0.190715	0.0880393	0.0302928	0.157167
ENST00000291182	ZNF235	38	0.171157	0.154357	0.2675	0.584102	NA	NA	NA	NA	NA	38	0.171157	0.154357	0.2675	0.584102	61	0.262927	0.121379	0.0302991	0.0573746	NA	NA	NA	NA	NA	61	0.262927	0.121379	0.0302991	0.0573746
ENST00000492622	FNDC3A	14	-0.552725	0.254376	0.0297907	0.215505	NA	NA	NA	NA	NA	14	-0.552725	0.254376	0.0297907	0.215505	29	-0.381392	0.176075	0.0303054	0.0484228	NA	NA	NA	NA	NA	29	-0.381392	0.176075	0.0303054	0.0484228
ENST00000374694	FZD8	15	-0.173787	0.245886	0.479705	0.821277	NA	NA	NA	NA	NA	15	-0.173787	0.245886	0.479705	0.821277	35	-0.347331	0.16036	0.0303152	0.0483048	NA	NA	NA	NA	NA	35	-0.347331	0.16036	0.0303152	0.0483048
ENST00000305123	IRS1	45	-0.334702	0.142366	0.0187232	0.129946	NA	NA	NA	NA	NA	45	-0.334702	0.142366	0.0187232	0.129946	79	-0.231663	0.107017	0.0304081	0.0515098	NA	NA	NA	NA	NA	79	-0.231663	0.107017	0.0304081	0.0515098
ENST00000330793	CD300C	7	-0.799245	0.359723	0.0262948	0.139158	NA	NA	NA	NA	NA	7	-0.799245	0.359723	0.0262948	0.139158	12	-0.592423	0.273703	0.0304285	0.0484797	NA	NA	NA	NA	NA	12	-0.592423	0.273703	0.0304285	0.0484797
ENST00000396463	WRAP53	35	-0.452334	0.160873	0.0049272	0.052482	NA	NA	NA	NA	NA	35	-0.452334	0.160873	0.0049272	0.052482	58	-0.271788	0.125582	0.0304474	0.0209875	NA	NA	NA	NA	NA	58	-0.271788	0.125582	0.0304474	0.0209875
ENST00000359478	MFAP5	39	-0.265481	0.160951	0.0990558	0.222465	NA	NA	NA	NA	NA	39	-0.265481	0.160951	0.0990558	0.222465	51	-0.299378	0.138376	0.0305021	0.0574315	NA	NA	NA	NA	NA	51	-0.299378	0.138376	0.0305021	0.0574315
ENST00000621441	EXOC5	11	-0.498061	0.286969	0.0826361	0.157222	NA	NA	NA	NA	NA	11	-0.498061	0.286969	0.0826361	0.157222	16	-0.512687	0.237051	0.0305591	0.00457288	NA	NA	NA	NA	NA	16	-0.512687	0.237051	0.0305591	0.00457288
ENST00000376836	COMMD3	20	-0.266603	0.212961	0.210612	0.465459	NA	NA	NA	NA	NA	20	-0.266603	0.212961	0.210612	0.465459	29	-0.380654	0.17617	0.0307164	0.0497119	NA	NA	NA	NA	NA	29	-0.380654	0.17617	0.0307164	0.0497119
ENST00000296051	HPS3	87	0.165763	0.102182	0.104755	0.304662	NA	NA	NA	NA	NA	87	0.165763	0.102182	0.104755	0.304662	125	0.183431	0.0849213	0.0307716	0.0546966	NA	NA	NA	NA	NA	125	0.183431	0.0849213	0.0307716	0.0546966
ENST00000394019	SLC4A5	82	0.152269	0.106123	0.151333	0.446331	NA	NA	NA	NA	NA	82	0.152269	0.106123	0.151333	0.446331	135	0.17749	0.0821745	0.0307794	0.0552141	NA	NA	NA	NA	NA	135	0.17749	0.0821745	0.0307794	0.0552141
ENST00000278060	PAOX	36	0.196514	0.160976	0.222174	0.526234	NA	NA	NA	NA	NA	36	0.196514	0.160976	0.222174	0.526234	57	0.276283	0.127924	0.0307929	0.0240713	NA	NA	NA	NA	NA	57	0.276283	0.127924	0.0307929	0.0240713
ENST00000374994	TGFBR1	23	-0.350498	0.198494	0.0774319	0.149708	7	0.244883	0.359802	0.496121	0.744653	30	-0.211585	0.173805	0.223462	0.436752	41	-0.327995	0.151883	0.0308092	0.0640929	12	-0.12586	0.273806	0.645754	0.79505	53	-0.280442	0.132819	0.0347328	0.0861371
ENST00000442488	FEZF1	3	NA	NA	NA	NA	NA	NA	NA	NA	NA	3	NA	NA	NA	NA	12	-0.591477	0.274013	0.0308837	0.0389269	NA	NA	NA	NA	NA	12	-0.591477	0.274013	0.0308837	0.0389269
ENST00000615670	PRAG1	125	-0.14407	0.0851705	0.0907319	0.311234	NA	NA	NA	NA	NA	126	-0.151933	0.0848321	0.073296	0.256115	199	-0.145484	0.0674249	0.03095	0.0331002	NA	NA	NA	NA	NA	200	-0.149962	0.0672553	0.0257644	0.0237668
ENST00000229281	C12orf57	19	0.394151	0.218463	0.0712	0.241596	NA	NA	NA	NA	NA	19	0.394151	0.218463	0.0712	0.241596	29	0.380092	0.176168	0.0309621	0.0535094	NA	NA	NA	NA	NA	29	0.380092	0.176168	0.0309621	0.0535094
ENST00000435456	SLC25A17	17	0.309495	0.230696	0.179736	0.527015	NA	NA	NA	NA	NA	17	0.309495	0.230696	0.179736	0.527015	33	0.355822	0.164984	0.0310284	0.0542738	NA	NA	NA	NA	NA	33	0.355822	0.164984	0.0310284	0.0542738
ENST00000260403	TMEM62	42	-0.0998858	0.146811	0.496271	0.80824	NA	NA	NA	NA	NA	42	-0.0998858	0.146811	0.496271	0.80824	69	-0.246005	0.114115	0.0311028	0.0565132	NA	NA	NA	NA	NA	69	-0.246005	0.114115	0.0311028	0.0565132
ENST00000294244	SPINDOC	8	-0.592736	0.336605	0.078251	0.30924	NA	NA	NA	NA	NA	8	-0.592736	0.336605	0.078251	0.30924	15	-0.527865	0.244918	0.0311408	0.0502354	NA	NA	NA	NA	NA	15	-0.527865	0.244918	0.0311408	0.0502354
ENST00000356245	G3BP1	19	-0.324783	0.218605	0.137357	0.490564	NA	NA	NA	NA	NA	19	-0.324783	0.218605	0.137357	0.490564	40	-0.323476	0.150111	0.0311688	0.0522504	NA	NA	NA	NA	NA	40	-0.323476	0.150111	0.0311688	0.0522504
ENST00000407690	TFIP11	101	0.0765702	0.0965998	0.42798	0.792647	NA	NA	NA	NA	NA	101	0.0765702	0.0965998	0.42798	0.792647	141	0.175079	0.0812808	0.0312406	0.0910165	NA	NA	NA	NA	NA	141	0.175079	0.0812808	0.0312406	0.0910165
ENST00000157812	PSMC4	23	-0.37492	0.198402	0.058799	0.335524	63	-0.0594001	0.119891	0.620282	0.886871	86	-0.143804	0.102614	0.161092	0.493219	51	-0.285815	0.132751	0.0313177	0.0572875	103	0.0690109	0.0934161	0.460061	0.693292	154	-0.0485071	0.0764006	0.525491	0.462217
ENST00000219473	USP10	10	-0.798112	0.301106	0.00803489	0.0492788	NA	NA	NA	NA	NA	10	-0.798112	0.301106	0.00803489	0.0492788	20	-0.45643	0.212129	0.0314239	0.0403209	NA	NA	NA	NA	NA	20	-0.45643	0.212129	0.0314239	0.0403209
ENST00000355703	PCNX3	31	-0.465503	0.171013	0.00648799	0.0349084	NA	NA	NA	NA	NA	31	-0.465503	0.171013	0.00648799	0.0349084	44	-0.307632	0.143007	0.031463	0.0469678	NA	NA	NA	NA	NA	44	-0.307632	0.143007	0.031463	0.0469678
ENST00000452400	NCOA2	13	-0.668814	0.264043	0.0113099	0.0371792	14	-0.101857	0.186706	0.585377	0.795009	27	-0.290843	0.152445	0.0564105	0.191045	17	-0.494713	0.230056	0.0315232	0.0441438	17	-0.0750713	0.148144	0.612333	0.690939	34	-0.198083	0.124556	0.111763	0.181453
ENST00000447998	DCTN4	43	-0.0906025	0.145323	0.532985	0.550331	NA	NA	NA	NA	NA	43	-0.0906025	0.145323	0.532985	0.550331	58	-0.267873	0.124664	0.0316534	0.0491587	NA	NA	NA	NA	NA	58	-0.267873	0.124664	0.0316534	0.0491587
ENST00000381801	MTMR6	38	-0.265255	0.154405	0.0858124	0.193415	NA	NA	NA	NA	NA	38	-0.265255	0.154405	0.0858124	0.193415	61	-0.260733	0.121409	0.031749	0.0213457	NA	NA	NA	NA	NA	61	-0.260733	0.121409	0.031749	0.0213457
ENST00000216554	EIF5	15	-0.1861	0.245743	0.448873	0.767369	NA	NA	NA	NA	NA	15	-0.1861	0.245743	0.448873	0.767369	29	-0.378087	0.176081	0.0317739	0.0544854	NA	NA	NA	NA	NA	29	-0.378087	0.176081	0.0317739	0.0544854
ENST00000248706	RASL11B	19	-0.281297	0.218562	0.198082	0.469974	NA	NA	NA	NA	NA	19	-0.281297	0.218562	0.198082	0.469974	31	-0.36599	0.170478	0.0318053	0.0554817	NA	NA	NA	NA	NA	31	-0.36599	0.170478	0.0318053	0.0554817
ENST00000336906	HBG2	3	NA	NA	NA	NA	1	NA	NA	NA	NA	4	-0.618636	0.359866	0.0856012	0.256674	7	-0.769603	0.35852	0.0318244	0.0446653	1	NA	NA	NA	NA	8	-0.644721	0.286	0.0241796	0.0394594
ENST00000241337	GSTM2	21	-0.365632	0.208128	0.0789569	0.258801	NA	NA	NA	NA	NA	21	-0.298667	0.19887	0.133143	0.367437	33	-0.35487	0.165353	0.0318625	0.0527679	NA	NA	NA	NA	NA	33	-0.31929	0.158313	0.0437129	0.0727043
ENST00000371608	BCAS4	10	0.766455	0.30094	0.0108693	0.133076	NA	NA	NA	NA	NA	10	0.766455	0.30094	0.0108693	0.133076	21	0.443948	0.206898	0.0318941	0.0548416	NA	NA	NA	NA	NA	21	0.443948	0.206898	0.0318941	0.0548416
ENST00000355870	STK31	74	0.154929	0.11389	0.173722	0.522005	NA	NA	NA	NA	NA	74	0.154929	0.11389	0.173722	0.522005	122	0.18912	0.088144	0.0319073	0.100783	NA	NA	NA	NA	NA	122	0.18912	0.088144	0.0319073	0.100783
ENST00000313056	OGFOD3	50	0.0411664	0.134605	0.759733	0.362665	NA	NA	NA	NA	NA	50	0.043516	0.134605	0.746478	0.398898	75	0.23483	0.109483	0.031961	0.0064616	NA	NA	NA	NA	NA	77	0.216765	0.107357	0.043476	0.0134518
ENST00000233121	MAPRE3	6	-1.07632	0.389856	0.00576554	0.139119	15	0.116304	0.238748	0.62616	0.869974	21	-0.208984	0.203604	0.304693	0.663121	15	-0.526629	0.245575	0.0319948	0.0506302	25	0.182983	0.183043	0.317471	0.471997	40	-0.0704589	0.146764	0.631169	0.747515
ENST00000511601	FHDC1	43	-0.14988	0.145287	0.302251	0.630046	NA	NA	NA	NA	NA	43	-0.14988	0.145287	0.302251	0.630046	70	-0.243239	0.113452	0.0320347	0.0614243	NA	NA	NA	NA	NA	70	-0.243239	0.113452	0.0320347	0.0614243
ENST00000256261	DUSP26	13	0.496204	0.264027	0.0601949	0.219723	NA	NA	NA	NA	NA	13	0.496204	0.264027	0.0601949	0.219723	21	0.443745	0.206986	0.0320457	0.0302963	NA	NA	NA	NA	NA	21	0.443745	0.206986	0.0320457	0.0302963
ENST00000649409	BMPER	60	-0.210947	0.123009	0.0863654	0.236016	NA	NA	NA	NA	NA	60	-0.210947	0.123009	0.0863654	0.236016	81	-0.226108	0.105474	0.0320546	0.020012	NA	NA	NA	NA	NA	81	-0.226108	0.105474	0.0320546	0.020012
ENST00000315087	ST8SIA5	31	-0.232795	0.173727	0.180245	0.390838	NA	NA	NA	NA	NA	31	-0.232795	0.173727	0.180245	0.390838	48	-0.299496	0.139786	0.0321514	0.0704304	NA	NA	NA	NA	NA	48	-0.299496	0.139786	0.0321514	0.0704304
ENST00000357348	RTF2	38	-0.37349	0.15439	0.0155575	0.0852413	NA	NA	NA	NA	NA	38	-0.37349	0.15439	0.0155575	0.0852413	56	-0.27145	0.126704	0.032161	0.0602143	NA	NA	NA	NA	NA	56	-0.27145	0.126704	0.032161	0.0602143
ENST00000358430	TXLNB	33	-0.237919	0.165847	0.151409	0.378784	NA	NA	NA	NA	NA	33	-0.237919	0.165847	0.151409	0.378784	48	-0.293537	0.137015	0.0321633	0.0589536	NA	NA	NA	NA	NA	48	-0.293537	0.137015	0.0321633	0.0589536
ENST00000295206	EN1	5	-0.770622	0.427077	0.0711672	0.204467	NA	NA	NA	NA	NA	5	-0.770622	0.427077	0.0711672	0.204467	7	-0.769876	0.359479	0.0322218	0.0426589	NA	NA	NA	NA	NA	7	-0.769876	0.359479	0.0322218	0.0426589
ENST00000252979	ZNF337	3	NA	NA	NA	NA	NA	NA	NA	NA	NA	3	NA	NA	NA	NA	7	-0.767471	0.358365	0.0322263	0.0530848	NA	NA	NA	NA	NA	7	-0.767471	0.358365	0.0322263	0.0530848
ENST00000586178	MBTD1	18	-0.34593	0.224326	0.123053	0.392618	19	-0.199327	0.165683	0.228952	0.443115	37	-0.251099	0.13328	0.0595662	0.200817	32	-0.358791	0.167612	0.032305	0.0495131	23	-0.195249	0.1463	0.182014	0.286192	55	-0.266002	0.110226	0.0158114	0.0267904
ENST00000357324	ATP13A1	34	0.317911	0.163184	0.0513949	0.205527	NA	NA	NA	NA	NA	34	0.317911	0.163184	0.0513949	0.205527	54	0.276072	0.129007	0.0323564	0.0159305	NA	NA	NA	NA	NA	54	0.276072	0.129007	0.0323564	0.0159305
ENST00000403231	KIF3A	9	-0.21196	0.317598	0.504528	0.805528	14	-0.147098	0.254671	0.563535	0.453622	23	-0.17249	0.198689	0.385316	0.726016	22	-0.432895	0.202411	0.0324609	0.0445841	21	0.0314034	0.207167	0.879514	0.284994	43	-0.206145	0.144782	0.154495	0.0827828
ENST00000421999	CMSS1	35	-0.222633	0.163439	0.173143	0.453074	NA	NA	NA	NA	NA	35	-0.222633	0.163439	0.173143	0.453074	56	-0.276278	0.129193	0.0324766	0.0131015	NA	NA	NA	NA	NA	56	-0.276278	0.129193	0.0324766	0.0131015
ENST00000428084	DOCK4	82	-0.181523	0.105228	0.084522	0.259646	NA	NA	NA	NA	NA	82	-0.181523	0.105228	0.084522	0.259646	122	-0.183774	0.0859491	0.0325027	0.055469	NA	NA	NA	NA	NA	122	-0.183774	0.0859491	0.0325027	0.055469
ENST00000374619	HTR1D	35	-0.0914449	0.171293	0.593444	0.864874	NA	NA	NA	NA	NA	35	-0.0914449	0.171293	0.593444	0.864874	49	-0.302748	0.141597	0.0325087	0.103905	NA	NA	NA	NA	NA	49	-0.302748	0.141597	0.0325087	0.103905
ENST00000379957	LETM2	67	0.220663	0.116315	0.0578136	0.258124	NA	NA	NA	NA	NA	67	0.220663	0.116315	0.0578136	0.258124	115	0.18913	0.088461	0.0325162	0.057767	NA	NA	NA	NA	NA	115	0.18913	0.088461	0.0325162	0.057767
ENST00000370989	GSTA5	18	0.362768	0.224548	0.106192	0.33313	NA	NA	NA	NA	NA	18	0.362768	0.224548	0.106192	0.33313	29	0.376758	0.176266	0.0325619	0.0595265	NA	NA	NA	NA	NA	29	0.376758	0.176266	0.0325619	0.0595265
ENST00000395645	SLC5A10	66	0.225123	0.118068	0.0565562	0.236159	NA	NA	NA	NA	NA	66	0.225123	0.118068	0.0565562	0.236159	106	0.197783	0.0925371	0.0325709	0.0609453	NA	NA	NA	NA	NA	106	0.197783	0.0925371	0.0325709	0.0609453
ENST00000367662	PAPPA2	79	-0.223835	0.10731	0.0369896	0.20477	NA	NA	NA	NA	NA	79	-0.223835	0.10731	0.0369896	0.20477	140	-0.171525	0.0802865	0.032646	0.0573377	NA	NA	NA	NA	NA	140	-0.171525	0.0802865	0.032646	0.0573377
ENST00000682825	ANKFN1	78	0.06834	0.110645	0.536807	0.762681	NA	NA	NA	NA	NA	78	0.06834	0.110645	0.536807	0.762681	117	0.190559	0.0891979	0.0326498	0.0538679	NA	NA	NA	NA	NA	117	0.190559	0.0891979	0.0326498	0.0538679
ENST00000543610	CFAP119	41	0.225721	0.148712	0.129054	0.412943	NA	NA	NA	NA	NA	41	0.225721	0.148712	0.129054	0.412943	71	0.240439	0.112596	0.0327265	0.0614186	NA	NA	NA	NA	NA	71	0.240439	0.112596	0.0327265	0.0614186
ENST00000452691	IHO1	13	0.435835	0.2643	0.0991425	0.155692	NA	NA	NA	NA	NA	13	0.435835	0.2643	0.0991425	0.155692	18	0.477521	0.223755	0.0328322	0.0488169	NA	NA	NA	NA	NA	18	0.477521	0.223755	0.0328322	0.0488169
ENST00000356591	APOLD1	19	-0.199091	0.21845	0.362095	0.650639	NA	NA	NA	NA	NA	19	-0.199091	0.21845	0.362095	0.650639	30	-0.369479	0.1732	0.0329041	0.0515335	NA	NA	NA	NA	NA	30	-0.369479	0.1732	0.0329041	0.0515335
ENST00000227758	BIRC2	9	0.584236	0.317367	0.0656387	0.253465	NA	NA	NA	NA	NA	10	0.485898	0.301086	0.106567	0.352248	15	0.522383	0.244919	0.0329344	0.058483	NA	NA	NA	NA	NA	17	0.511351	0.230066	0.026241	0.0476716
ENST00000278483	HIKESHI	20	0.424302	0.212914	0.0462796	0.163271	NA	NA	NA	NA	NA	20	0.424302	0.212914	0.0462796	0.163271	28	0.382318	0.179273	0.0329572	0.0618557	NA	NA	NA	NA	NA	28	0.382318	0.179273	0.0329572	0.0618557
ENST00000360127	LIAT1	23	0.354253	0.198459	0.0742592	0.241159	NA	NA	NA	NA	NA	23	0.354253	0.198459	0.0742592	0.241159	34	0.346739	0.162602	0.0329708	0.0603643	NA	NA	NA	NA	NA	34	0.346739	0.162602	0.0329708	0.0603643
ENST00000326637	TNNI3K	79	0.205099	0.108003	0.0575625	0.246222	NA	NA	NA	NA	NA	79	0.205099	0.108003	0.0575625	0.246222	132	0.177625	0.0833182	0.0330157	0.0243613	NA	NA	NA	NA	NA	132	0.177625	0.0833182	0.0330157	0.0243613
ENST00000312584	TNFRSF10D	26	0.160784	0.186704	0.389145	0.701778	NA	NA	NA	NA	NA	26	0.160784	0.186704	0.389145	0.701778	43	0.308395	0.144658	0.0330164	0.0221937	NA	NA	NA	NA	NA	43	0.308395	0.144658	0.0330164	0.0221937
ENST00000642050	PPT1	24	-0.319954	0.213257	0.133531	0.3702	NA	NA	NA	NA	NA	24	-0.319954	0.213257	0.133531	0.3702	34	-0.369658	0.173416	0.0330377	0.0941066	NA	NA	NA	NA	NA	34	-0.369658	0.173416	0.0330377	0.0941066
ENST00000008391	TFAP2D	9	-0.791459	0.317549	0.0126885	0.0809021	NA	NA	NA	NA	NA	9	-0.791459	0.317549	0.0126885	0.0809021	15	-0.52232	0.245084	0.0330735	0.041526	NA	NA	NA	NA	NA	15	-0.52232	0.245084	0.0330735	0.041526
ENST00000313683	PNMA8A	25	0.243753	0.1903	0.200234	0.411763	NA	NA	NA	NA	NA	25	0.243753	0.1903	0.200234	0.411763	32	0.357081	0.16758	0.0331055	0.0594511	NA	NA	NA	NA	NA	32	0.357081	0.16758	0.0331055	0.0594511
ENST00000343744	ACOT11	47	-0.314182	0.139122	0.023926	0.146509	NA	NA	NA	NA	NA	47	-0.314182	0.139122	0.023926	0.146509	73	-0.24016	0.112734	0.0331452	0.0585033	NA	NA	NA	NA	NA	73	-0.24016	0.112734	0.0331452	0.0585033
ENST00000303714	ANTXR1	19	-0.467958	0.219093	0.0326889	0.0565979	18	-0.129236	0.225089	0.565865	0.845352	37	-0.303204	0.157008	0.0534675	0.176367	20	-0.452719	0.212674	0.0332797	0.0502215	32	-0.0578268	0.165571	0.726896	0.0521819	52	-0.206863	0.130652	0.11335	0.187173
ENST00000389740	GPR149	40	0.259448	0.150693	0.0851256	0.241879	NA	NA	NA	NA	NA	40	0.259448	0.150693	0.0851256	0.241879	55	0.272356	0.128017	0.033378	0.0571623	NA	NA	NA	NA	NA	55	0.272356	0.128017	0.033378	0.0571623
ENST00000303251	RAB24	13	-0.325095	0.264286	0.218665	0.462982	22	-0.306163	0.203158	0.131806	0.44263	35	-0.285098	0.163431	0.0810793	0.32291	20	-0.451585	0.212286	0.0333995	0.0545921	42	-0.0529401	0.146493	0.717814	0.770721	62	-0.160652	0.121563	0.186317	0.237546
ENST00000296499	NDST3	64	-0.167548	0.120036	0.16277	0.362017	NA	NA	NA	NA	NA	64	-0.167548	0.120036	0.16277	0.362017	80	-0.227036	0.106795	0.033512	0.0575493	NA	NA	NA	NA	NA	80	-0.227036	0.106795	0.033512	0.0575493
ENST00000683635	MMS22L	57	0.186793	0.12847	0.145951	0.346899	NA	NA	NA	NA	NA	57	0.186793	0.12847	0.145951	0.346899	76	0.234556	0.110353	0.0335444	0.0549933	NA	NA	NA	NA	NA	76	0.234556	0.110353	0.0335444	0.0549933
ENST00000357586	AP1B1	24	-0.591096	0.194169	0.00233271	0.0331154	11	-0.276147	0.245597	0.260848	0.618741	35	-0.469984	0.152321	0.00203217	0.0444928	45	-0.300278	0.141285	0.0335591	0.022707	22	0.0497322	0.173035	0.773797	0.919389	67	-0.160285	0.109443	0.143043	0.150871
ENST00000683345	TBCEL	10	0.543816	0.301089	0.0708925	0.158531	6	-0.319039	0.287075	0.26642	0.44282	16	0.0918444	0.207773	0.658459	0.859898	12	0.581806	0.273829	0.0336109	0.0532145	11	-0.0555067	0.230064	0.809349	0.185009	23	0.208219	0.176149	0.237183	0.379857
ENST00000513440	CLOCK	41	-0.202677	0.148786	0.173132	0.42265	NA	NA	NA	NA	NA	41	-0.202677	0.148786	0.173132	0.42265	60	-0.260322	0.122539	0.0336357	0.0553732	NA	NA	NA	NA	NA	60	-0.260322	0.122539	0.0336357	0.0553732
ENST00000396679	CENPK	46	-0.329163	0.140507	0.0191456	0.0690335	NA	NA	NA	NA	NA	46	-0.329163	0.140507	0.0191456	0.0690335	68	-0.244581	0.115134	0.0336442	0.0429566	NA	NA	NA	NA	NA	68	-0.244581	0.115134	0.0336442	0.0429566
ENST00000265997	CPEB3	13	0.359545	0.264127	0.173434	0.433139	21	-0.0874232	0.126152	0.488309	0.774838	34	-0.00440121	0.113839	0.96916	0.90467	22	0.429502	0.202257	0.0337078	0.0528275	37	-0.0892857	0.100008	0.371973	0.0878861	59	0.0126362	0.0896514	0.887911	0.676113
ENST00000610189	GPN1	45	0.219171	0.142375	0.123708	0.33206	NA	NA	NA	NA	NA	45	0.219171	0.142375	0.123708	0.33206	64	0.252464	0.118898	0.0337233	0.054853	NA	NA	NA	NA	NA	64	0.252464	0.118898	0.0337233	0.054853
ENST00000409959	TMEM131L	37	-0.377963	0.156627	0.0158158	0.109717	NA	NA	NA	NA	NA	37	-0.377963	0.156627	0.0158158	0.109717	66	-0.249954	0.117734	0.0337505	0.0527206	NA	NA	NA	NA	NA	66	-0.249954	0.117734	0.0337505	0.0527206
ENST00000265388	TNPO3	57	-0.270961	0.126205	0.0317944	0.127008	21	-0.14445	0.176918	0.414227	0.76879	78	-0.228333	0.102751	0.0262706	0.14702	85	-0.218554	0.102965	0.0337878	0.0533249	48	-0.103164	0.120555	0.392141	0.585782	133	-0.169912	0.0783016	0.0300089	0.0486642
ENST00000631683	TMEM132E	31	-0.250866	0.170937	0.142215	0.425178	NA	NA	NA	NA	NA	31	-0.250866	0.170937	0.142215	0.425178	54	-0.273839	0.129025	0.0338057	0.0544189	NA	NA	NA	NA	NA	54	-0.273839	0.129025	0.0338057	0.0544189
ENST00000382713	DOK6	14	-0.30868	0.254293	0.224795	0.540835	NA	NA	NA	NA	NA	14	-0.30868	0.254293	0.224795	0.540835	25	-0.402359	0.18961	0.0338353	0.0545494	NA	NA	NA	NA	NA	25	-0.402359	0.18961	0.0338353	0.0545494
ENST00000373447	TTI1	83	-0.193457	0.107091	0.0708451	0.21423	NA	NA	NA	NA	NA	83	-0.193457	0.107091	0.0708451	0.21423	126	-0.182126	0.0858537	0.0338922	0.0529346	NA	NA	NA	NA	NA	126	-0.182126	0.0858537	0.0338922	0.0529346
ENST00000311417	ZMAT3	16	-0.611519	0.238247	0.010266	0.0942627	NA	NA	NA	NA	NA	16	-0.611519	0.238247	0.010266	0.0942627	29	-0.37369	0.176292	0.0340298	0.0579309	NA	NA	NA	NA	NA	29	-0.37369	0.176292	0.0340298	0.0579309
ENST00000417626	IFRD2	31	-0.261892	0.171174	0.126022	0.306875	NA	NA	NA	NA	NA	31	-0.261892	0.171174	0.126022	0.306875	42	-0.310321	0.146494	0.0341492	0.0594265	NA	NA	NA	NA	NA	42	-0.310321	0.146494	0.0341492	0.0594265
ENST00000580243	TSHZ1	13	-0.568648	0.263903	0.0311803	0.128168	NA	NA	NA	NA	NA	13	-0.568648	0.263903	0.0311803	0.128168	20	-0.448888	0.211991	0.0342184	0.0514044	NA	NA	NA	NA	NA	20	-0.448888	0.211991	0.0342184	0.0514044
ENST00000368305	LAMTOR2	7	-0.466782	0.360451	0.195322	0.423509	3	0.0754556	0.30158	0.802432	0.938046	10	-0.147828	0.231304	0.522752	0.791028	10	-0.635863	0.300353	0.0342555	0.0571531	7	0.113288	0.253847	0.655392	0.828851	17	-0.198865	0.19388	0.305027	0.480715
ENST00000316308	CLK4	25	-0.421798	0.194505	0.0301155	0.183094	10	-0.232432	0.264293	0.379157	0.668803	35	-0.35529	0.156659	0.023334	0.141061	45	-0.30296	0.143126	0.0342823	0.0567388	17	-0.295221	0.212292	0.164336	0.262695	62	-0.300555	0.118677	0.0113235	0.0181564
ENST00000382743	SIRT3	32	-0.146052	0.168322	0.385564	0.710112	NA	NA	NA	NA	NA	32	-0.146052	0.168322	0.385564	0.710112	52	-0.278436	0.131554	0.0343005	0.0584198	NA	NA	NA	NA	NA	52	-0.278436	0.131554	0.0343005	0.0584198
ENST00000250092	CD68	40	0.225113	0.150482	0.134668	0.412617	NA	NA	NA	NA	NA	40	0.225113	0.150482	0.134668	0.412617	67	0.245044	0.115834	0.0343882	0.0621355	NA	NA	NA	NA	NA	67	0.245044	0.115834	0.0343882	0.0621355
ENST00000447266	SENP6	43	-0.243532	0.145286	0.0936936	0.286005	NA	NA	NA	NA	NA	43	-0.243532	0.145286	0.0936936	0.286005	64	-0.250708	0.118658	0.0346131	0.058799	NA	NA	NA	NA	NA	64	-0.250708	0.118658	0.0346131	0.058799
ENST00000262518	SRCAP	9	-0.216836	0.317404	0.494509	0.81682	NA	NA	NA	NA	NA	10	-0.0896236	0.301117	0.765979	0.931591	19	-0.45974	0.217644	0.0346561	0.0137962	NA	NA	NA	NA	NA	20	-0.387777	0.212133	0.0675507	0.0511211
ENST00000342374	SERINC3	46	-0.1803	0.140328	0.198846	0.444764	NA	NA	NA	NA	NA	46	-0.1803	0.140328	0.198846	0.444764	66	-0.246514	0.116715	0.0346769	0.0422844	NA	NA	NA	NA	NA	66	-0.246514	0.116715	0.0346769	0.0422844
ENST00000355265	KEL	84	0.21748	0.103967	0.0364544	0.192194	NA	NA	NA	NA	NA	84	0.21748	0.103967	0.0364544	0.192194	142	0.168222	0.0796675	0.0347256	0.0595991	NA	NA	NA	NA	NA	142	0.168222	0.0796675	0.0347256	0.0595991
ENST00000324096	MAP1S	60	0.274741	0.122848	0.0253239	0.161878	NA	NA	NA	NA	NA	60	0.274741	0.122848	0.0253239	0.161878	106	0.194434	0.0920858	0.0347336	0.0591453	NA	NA	NA	NA	NA	106	0.194434	0.0920858	0.0347336	0.0591453
ENST00000619167	SPATA31A7	25	-0.356083	0.145174	0.0141746	0.0990672	NA	NA	NA	NA	NA	25	-0.356083	0.145174	0.0141746	0.0990672	40	-0.239168	0.113368	0.0348883	0.064288	NA	NA	NA	NA	NA	40	-0.239168	0.113368	0.0348883	0.064288
ENST00000638797	CCDC187	52	0.268327	0.132028	0.0421192	0.180264	NA	NA	NA	NA	NA	52	0.268327	0.132028	0.0421192	0.180264	81	0.222319	0.1054	0.0349205	0.0447311	NA	NA	NA	NA	NA	81	0.222319	0.1054	0.0349205	0.0447311
ENST00000347397	CSTL1	17	-0.29709	0.230827	0.198072	0.399222	NA	NA	NA	NA	NA	17	-0.29709	0.230827	0.198072	0.399222	23	-0.41698	0.197703	0.0349341	0.0513299	NA	NA	NA	NA	NA	23	-0.41698	0.197703	0.0349341	0.0513299
ENST00000301071	TUBA1A	3	NA	NA	NA	NA	3	NA	NA	NA	NA	6	-0.859872	0.388681	0.026947	0.287481	10	-0.632631	0.299985	0.0349559	0.0457889	7	-0.861931	0.358547	0.0162185	0.020153	17	-0.727081	0.230082	0.00157718	0.00149903
ENST00000379388	HIVEP1	30	-0.375882	0.173942	0.030698	0.116641	NA	NA	NA	NA	NA	30	-0.375882	0.173942	0.030698	0.116641	47	-0.291808	0.138462	0.0350744	0.0460691	NA	NA	NA	NA	NA	47	-0.291808	0.138462	0.0350744	0.0460691
ENST00000333151	H2AC14	34	0.246443	0.163391	0.131477	0.353579	36	0.116371	0.152559	0.445588	0.734565	70	0.176972	0.111514	0.112516	0.318737	50	0.282909	0.134249	0.0350881	0.0645327	51	-0.0311741	0.127998	0.807579	0.906239	101	0.118399	0.0926449	0.201255	0.343289
ENST00000342085	PDPK1	9	0.760893	0.317407	0.01652	0.131293	5	-0.152886	0.254494	0.548009	0.810047	14	0.204686	0.198554	0.302594	0.635708	17	0.484635	0.23009	0.0351803	0.0583633	7	-0.207558	0.189743	0.274005	0.4023	24	0.0726282	0.146391	0.619805	0.484144
ENST00000337392	CLPTM1	10	-0.237244	0.300879	0.430404	0.760473	22	-0.102139	0.186604	0.584132	0.831139	32	-0.139679	0.158586	0.378441	0.694305	19	-0.457999	0.217481	0.0352111	0.0424444	31	-0.124697	0.157995	0.429968	0.630828	50	-0.239848	0.127828	0.0606094	0.103371
ENST00000375559	F10	16	0.446036	0.237953	0.0608653	0.150994	NA	NA	NA	NA	NA	16	0.446036	0.237953	0.0608653	0.150994	20	0.446508	0.212025	0.0352111	0.058599	NA	NA	NA	NA	NA	20	0.446508	0.212025	0.0352111	0.058599
ENST00000287380	TBC1D31	78	0.262638	0.107803	0.0148392	0.110229	NA	NA	NA	NA	NA	78	0.262638	0.107803	0.0148392	0.110229	136	0.172553	0.0819509	0.035242	0.0614766	NA	NA	NA	NA	NA	136	0.172553	0.0819509	0.035242	0.0614766
ENST00000280904	DSC2	49	0.326565	0.135941	0.0162948	0.119754	NA	NA	NA	NA	NA	49	0.326565	0.135941	0.0162948	0.119754	85	0.216483	0.10284	0.0352866	0.062137	NA	NA	NA	NA	NA	85	0.216483	0.10284	0.0352866	0.062137
ENST00000526627	SMIM3	8	0.0672898	0.336884	0.841683	0.957543	NA	NA	NA	NA	NA	8	0.0672898	0.336884	0.841683	0.957543	14	0.533753	0.253724	0.0354071	0.0273609	NA	NA	NA	NA	NA	14	0.533753	0.253724	0.0354071	0.0273609
ENST00000312403	PGA5	16	-0.522232	0.238032	0.0282384	0.100291	NA	NA	NA	NA	NA	16	-0.522232	0.238032	0.0282384	0.100291	22	-0.425417	0.202239	0.0354185	0.0589834	NA	NA	NA	NA	NA	22	-0.425417	0.202239	0.0354185	0.0589834
ENST00000306193	CBR4	10	-0.0981235	0.30125	0.744636	0.699061	NA	NA	NA	NA	NA	10	-0.0981235	0.30125	0.744636	0.699061	18	-0.470541	0.223711	0.0354356	0.031374	NA	NA	NA	NA	NA	18	-0.470541	0.223711	0.0354356	0.031374
ENST00000244336	CEACAM8	27	0.30098	0.183117	0.100249	0.341893	NA	NA	NA	NA	NA	27	0.30098	0.183117	0.100249	0.341893	45	0.297191	0.14132	0.0354683	0.0664309	NA	NA	NA	NA	NA	45	0.297191	0.14132	0.0354683	0.0664309
ENST00000369037	PDSS2	22	-0.29065	0.203133	0.152476	0.44596	2	NA	NA	NA	NA	24	-0.26774	0.194482	0.168612	0.483492	40	-0.315616	0.150099	0.0354903	0.0579762	2	0.21926	0.424496	0.605493	0.735604	42	-0.256177	0.141514	0.0702554	0.114984
ENST00000215904	PDXP	19	-0.367226	0.218227	0.0924187	0.375084	7	-0.108678	0.146788	0.459072	0.753793	26	-0.189244	0.121807	0.12027	0.379553	37	-0.32753	0.155811	0.0355443	0.0653943	14	-0.106273	0.120371	0.377302	0.572933	51	-0.188996	0.0952628	0.0472618	0.0866842
ENST00000181796	FAM107B	23	0.362336	0.198577	0.0680519	0.256344	NA	NA	NA	NA	NA	23	0.362336	0.198577	0.0680519	0.256344	38	0.323509	0.15391	0.035559	0.061759	NA	NA	NA	NA	NA	38	0.323509	0.15391	0.035559	0.061759
ENST00000259030	RTP4	5	0.640878	0.426189	0.132649	0.219015	NA	NA	NA	NA	NA	5	0.640878	0.426189	0.132649	0.219015	6	0.814493	0.387565	0.0355918	0.0451419	NA	NA	NA	NA	NA	6	0.814493	0.387565	0.0355918	0.0451419
ENST00000564288	MACF1	148	-0.0852512	0.0784128	0.276943	0.612298	42	-0.0339384	0.119219	0.775895	0.944688	190	-0.0697767	0.0655221	0.286906	0.620035	243	-0.128598	0.0611999	0.0356156	0.0601201	72	-0.0120993	0.0954681	0.899149	0.929403	315	-0.0946964	0.0515302	0.0661089	0.118474
ENST00000287239	KAT6B	10	-0.39061	0.301149	0.194608	0.162351	49	0.0393521	0.136055	0.7724	0.951923	59	-0.0335348	0.123994	0.78681	0.919502	17	-0.483428	0.230088	0.0356361	0.00805063	80	-0.0195726	0.106073	0.853606	0.880455	97	-0.100884	0.096333	0.294986	0.0844015
ENST00000234739	BCL9	29	-0.447824	0.177105	0.0114522	0.0581192	NA	NA	NA	NA	NA	29	-0.447824	0.177105	0.0114522	0.0581192	41	-0.311636	0.148343	0.0356607	0.0517106	NA	NA	NA	NA	NA	41	-0.311636	0.148343	0.0356607	0.0517106
ENST00000262570	CHCHD3	35	0.322306	0.154562	0.0370433	0.144717	NA	NA	NA	NA	NA	35	0.322306	0.154562	0.0370433	0.144717	51	0.271205	0.129178	0.0357759	0.0676021	NA	NA	NA	NA	NA	51	0.271205	0.129178	0.0357759	0.0676021
ENST00000617889	KLRF1	34	-0.354333	0.163324	0.0300435	0.157489	NA	NA	NA	NA	NA	34	-0.354333	0.163324	0.0300435	0.157489	55	-0.268509	0.127934	0.0358336	0.0674808	NA	NA	NA	NA	NA	55	-0.268509	0.127934	0.0358336	0.0674808
ENST00000331555	RHEX	12	0.543485	0.287548	0.0587489	0.323933	NA	NA	NA	NA	NA	12	0.543485	0.287548	0.0587489	0.323933	25	0.406809	0.193889	0.0358914	0.0616496	NA	NA	NA	NA	NA	25	0.406809	0.193889	0.0358914	0.0616496
ENST00000309955	CFLAR	14	-0.65032	0.255228	0.0108343	0.0723652	NA	0.0267401	0.337634	0.936875	0.971076	18	-0.404132	0.203605	0.0471574	0.165955	22	-0.425213	0.202776	0.0359973	0.0619413	NA	-0.00757467	0.300762	0.979907	0.989145	28	-0.294709	0.168135	0.0796343	0.132174
ENST00000605997	NDUFB1	7	-0.802434	0.359737	0.0257069	0.159285	NA	NA	NA	NA	NA	7	-0.802434	0.359737	0.0257069	0.159285	13	-0.551459	0.262985	0.0360006	0.0582358	NA	NA	NA	NA	NA	13	-0.551459	0.262985	0.0360006	0.0582358
ENST00000538779	PIK3C2G	151	0.218026	0.0775074	0.00490851	0.0437683	NA	NA	NA	NA	NA	151	0.218026	0.0775074	0.00490851	0.0437683	236	0.129502	0.0617683	0.0360313	0.0644332	NA	NA	NA	NA	NA	236	0.129502	0.0617683	0.0360313	0.0644332
ENST00000217455	ACOT8	29	0.00764226	0.176745	0.965511	0.935689	NA	NA	NA	NA	NA	29	0.00764226	0.176745	0.965511	0.935689	42	-0.306705	0.146311	0.0360604	0.0236875	NA	NA	NA	NA	NA	42	-0.306705	0.146311	0.0360604	0.0236875
ENST00000432648	AKIRIN1	5	-0.581399	0.426476	0.1728	0.517564	NA	NA	NA	NA	NA	5	-0.581399	0.426476	0.1728	0.517564	11	-0.600286	0.286373	0.036067	0.0588004	NA	NA	NA	NA	NA	11	-0.600286	0.286373	0.036067	0.0588004
ENST00000267430	FANCM	172	0.0921576	0.0725988	0.204295	0.538577	NA	NA	NA	NA	NA	172	0.0921576	0.0725988	0.204295	0.538577	285	0.117937	0.0562869	0.036146	0.0593103	NA	NA	NA	NA	NA	285	0.117937	0.0562869	0.036146	0.0593103
ENST00000372171	MAD2L1BP	23	0.0476811	0.198643	0.810303	0.963438	NA	NA	NA	NA	NA	23	0.0476811	0.198643	0.810303	0.963438	41	0.3104	0.148246	0.0362769	0.0650744	NA	NA	NA	NA	NA	41	0.3104	0.148246	0.0362769	0.0650744
ENST00000329713	MEX3B	8	-0.361433	0.336362	0.282582	0.611342	10	-0.725129	0.245643	0.00315755	0.0422922	18	-0.59866	0.19838	0.00254665	0.0455733	17	-0.481364	0.229907	0.0362844	0.0500403	18	-0.578358	0.185892	0.00186294	0.00343463	35	-0.54005	0.144557	0.000187051	0.000297043
ENST00000567927	GOLGA8J	26	0.0482098	0.168184	0.774382	0.957114	NA	NA	NA	NA	NA	26	0.0982133	0.16082	0.541397	0.858153	48	0.262865	0.125564	0.036307	0.0668529	NA	-0.311437	0.315986	0.324328	0.141129	48	0.184551	0.116689	0.11375	0.202051
ENST00000319380	UBE2O	17	-0.243573	0.230836	0.291345	0.556716	3	NA	NA	NA	NA	20	-0.23994	0.212822	0.259564	0.510844	25	-0.396793	0.189623	0.0363915	0.0511364	3	NA	NA	NA	NA	28	-0.393779	0.179178	0.0279705	0.0312378
ENST00000223114	MOGAT3	29	-0.36134	0.176928	0.0411216	0.110384	NA	NA	NA	NA	NA	29	-0.36134	0.176928	0.0411216	0.110384	35	-0.335691	0.16045	0.0364217	0.057771	NA	NA	NA	NA	NA	35	-0.335691	0.16045	0.0364217	0.057771
ENST00000531837	KBTBD3	52	0.152803	0.133335	0.251794	0.528771	NA	NA	NA	NA	NA	52	0.152803	0.133335	0.251794	0.528771	74	0.232176	0.111034	0.036525	0.0280188	NA	NA	NA	NA	NA	74	0.232176	0.111034	0.036525	0.0280188
ENST00000352133	SLC37A1	28	-0.0641658	0.183	0.725864	0.940023	NA	NA	NA	NA	NA	28	-0.0641658	0.183	0.725864	0.940023	55	-0.269577	0.128936	0.0365477	0.0642806	NA	NA	NA	NA	NA	55	-0.269577	0.128936	0.0365477	0.0642806
ENST00000600059	LMTK3	16	-0.415415	0.237868	0.0807402	0.143225	NA	NA	NA	NA	NA	16	-0.415415	0.237868	0.0807402	0.143225	23	-0.413207	0.197663	0.0365763	0.0487405	NA	NA	NA	NA	NA	23	-0.413207	0.197663	0.0365763	0.0487405
ENST00000636805	BTBD8	110	-0.22736	0.0913641	0.012828	0.107913	NA	NA	NA	NA	NA	110	-0.22736	0.0913641	0.012828	0.107913	191	-0.144446	0.0691035	0.0365923	0.0709529	NA	NA	NA	NA	NA	191	-0.144446	0.0691035	0.0365923	0.0709529
ENST00000318443	CD276	31	-0.413599	0.170878	0.0155017	0.128053	NA	NA	NA	NA	NA	31	-0.413599	0.170878	0.0155017	0.128053	56	-0.264746	0.126669	0.0366117	0.0408724	NA	NA	NA	NA	NA	56	-0.264746	0.126669	0.0366117	0.0408724
ENST00000372827	BMP8B	25	-0.361391	0.190753	0.0581514	0.192664	NA	NA	NA	NA	NA	25	-0.361391	0.190753	0.0581514	0.192664	35	-0.335539	0.160556	0.0366311	0.0689827	NA	NA	NA	NA	NA	35	-0.335539	0.160556	0.0366311	0.0689827
ENST00000425597	SCAMP5	4	NA	NA	NA	NA	NA	NA	NA	NA	NA	5	-0.630265	0.359601	0.0796563	0.201908	6	-0.808544	0.38697	0.0366699	0.0531949	NA	0.106783	0.358262	0.765658	0.903566	11	-0.315675	0.262895	0.229842	0.36596
ENST00000601144	ZSCAN18	14	0.316998	0.254297	0.212557	0.254173	NA	0.206097	0.425503	0.628129	0.56204	14	0.287809	0.218284	0.187334	0.4023	21	0.432047	0.206867	0.0367502	0.0387856	NA	-0.110158	0.335156	0.7424	0.240558	21	0.282476	0.176037	0.108573	0.163612
ENST00000340635	PDE4D	25	-0.221882	0.190582	0.244328	0.525825	41	0.079186	0.147043	0.590216	0.838475	66	-0.0331628	0.116427	0.775768	0.935167	37	-0.325911	0.156081	0.0367892	0.059906	54	0.137956	0.125752	0.27262	0.438599	91	-0.0446362	0.0979292	0.648533	0.845203
ENST00000368223	NES	22	0.508849	0.20333	0.0123291	0.136527	34	0.0395898	0.142177	0.780664	0.457753	56	0.193715	0.116526	0.0964295	0.326704	44	0.298956	0.143193	0.0368171	0.067708	49	0.1133	0.118734	0.339966	0.357495	93	0.188966	0.0914061	0.0387035	0.0690494
ENST00000320876	SMCHD1	51	-0.258793	0.133245	0.0521099	0.195654	NA	NA	NA	NA	NA	51	-0.296085	0.128309	0.0210223	0.121607	83	-0.217172	0.104069	0.0369063	0.0543651	NA	-0.360611	0.28585	0.207114	0.282887	84	-0.233971	0.0977926	0.0167329	0.0246729
ENST00000373187	PTPRT	19	0.138833	0.218333	0.524858	0.816924	7	0.146495	0.359698	0.683808	0.806785	26	0.140903	0.186646	0.450296	0.7676	38	0.320933	0.153809	0.0369275	0.0569574	11	0.346774	0.285868	0.225109	0.297565	49	0.326751	0.135452	0.0158519	0.0203643
ENST00000253719	NAPSA	25	0.131172	0.190301	0.490641	0.777091	NA	NA	NA	NA	NA	25	0.131172	0.190301	0.490641	0.777091	37	0.325143	0.15585	0.0369556	0.0650534	NA	NA	NA	NA	NA	37	0.325143	0.15585	0.0369556	0.0650534
ENST00000308478	LRRN3	15	-0.0440687	0.246	0.857827	0.966675	NA	NA	NA	NA	NA	15	-0.0440687	0.246	0.857827	0.966675	30	-0.361484	0.173302	0.0369913	0.0610281	NA	NA	NA	NA	NA	30	-0.361484	0.173302	0.0369913	0.0610281
ENST00000287022	UQCRB	10	-0.773053	0.301044	0.0102313	0.0411661	NA	NA	NA	NA	NA	10	-0.773053	0.301044	0.0102313	0.0411661	13	-0.548626	0.263074	0.0370288	0.0597888	NA	NA	NA	NA	NA	13	-0.548626	0.263074	0.0370288	0.0597888
ENST00000345365	RAD51D	40	-0.176573	0.154394	0.252767	0.510454	NA	NA	NA	NA	NA	40	-0.176573	0.154394	0.252767	0.510454	71	-0.245238	0.117603	0.0370425	0.0804526	NA	NA	NA	NA	NA	71	-0.245238	0.117603	0.0370425	0.0804526
ENST00000358487	FGFR2	21	-0.441597	0.212949	0.0381057	0.109412	11	0.212666	0.274928	0.439208	0.757614	32	-0.196269	0.168357	0.243699	0.37611	27	-0.387945	0.186049	0.0370536	0.057405	22	-0.0944777	0.197819	0.632938	0.429125	49	-0.25021	0.135529	0.0648679	0.10628
ENST00000622683	ARHGAP23	38	-0.248405	0.154389	0.107627	0.394369	NA	NA	NA	NA	NA	38	-0.248405	0.154389	0.107627	0.394369	70	-0.236289	0.113324	0.037063	0.00812232	NA	NA	NA	NA	NA	70	-0.236289	0.113324	0.037063	0.00812232
ENST00000618265	CD177	22	-0.414604	0.224273	0.0645075	0.277052	NA	NA	NA	NA	NA	22	-0.414604	0.224273	0.0645075	0.277052	36	-0.349408	0.167586	0.037074	0.0925635	NA	NA	NA	NA	NA	36	-0.349408	0.167586	0.037074	0.0925635
ENST00000373116	MRPS15	18	-0.245264	0.224794	0.275245	0.0212618	NA	NA	NA	NA	NA	18	-0.245264	0.224794	0.275245	0.0212618	28	-0.374122	0.179503	0.0371407	0.020566	NA	NA	NA	NA	NA	28	-0.374122	0.179503	0.0371407	0.020566
ENST00000280979	AKAP6	60	-0.115212	0.122883	0.348465	0.676419	NA	NA	NA	NA	NA	60	-0.115212	0.122883	0.348465	0.676419	99	-0.198631	0.0953058	0.0371475	0.062621	NA	NA	NA	NA	NA	99	-0.198631	0.0953058	0.0371475	0.062621
ENST00000305089	REG1B	24	-0.347851	0.194941	0.0743601	0.174219	NA	NA	NA	NA	NA	24	-0.347851	0.194941	0.0743601	0.174219	30	-0.361674	0.17365	0.0372718	0.0359162	NA	NA	NA	NA	NA	30	-0.361674	0.17365	0.0372718	0.0359162
ENST00000318881	SYT9	22	-0.0677471	0.203005	0.738589	0.927433	NA	NA	NA	NA	NA	22	-0.0677471	0.203005	0.738589	0.927433	39	-0.316375	0.151902	0.0372735	0.0628594	NA	NA	NA	NA	NA	39	-0.316375	0.151902	0.0372735	0.0628594
ENST00000332180	WASHC4	104	-0.114688	0.0933814	0.219383	0.557573	NA	NA	NA	NA	NA	104	-0.114688	0.0933814	0.219383	0.557573	172	-0.150629	0.0723461	0.037337	0.0668852	NA	NA	NA	NA	NA	172	-0.150629	0.0723461	0.037337	0.0668852
ENST00000265827	ZNF800	5	-0.732964	0.426073	0.0853808	0.166948	NA	NA	NA	NA	NA	5	-0.732964	0.426073	0.0853808	0.166948	6	-0.806733	0.387503	0.0373542	0.0542088	NA	NA	NA	NA	NA	6	-0.806733	0.387503	0.0373542	0.0542088
ENST00000370298	MTF2	11	-0.724243	0.287548	0.0117793	0.0462562	9	0.0343563	0.171293	0.841035	0.961547	20	-0.164346	0.147166	0.264106	0.521544	15	-0.510515	0.245241	0.0373715	0.0597104	14	0.0325489	0.146565	0.824253	0.141767	29	-0.110377	0.125813	0.38032	0.573781
ENST00000304116	ZNF565	54	0.227982	0.129492	0.0783069	0.239742	NA	NA	NA	NA	NA	54	0.227982	0.129492	0.0783069	0.239742	80	0.220513	0.105993	0.0374844	0.0410951	NA	NA	NA	NA	NA	80	0.220513	0.105993	0.0374844	0.0410951
ENST00000372923	DNM1	25	-0.349695	0.190405	0.0662705	0.155612	99	-0.113472	0.0929137	0.221988	0.601192	124	-0.149449	0.0838305	0.074626	0.312106	30	-0.360174	0.173178	0.037544	0.0616481	185	-0.0524628	0.0669161	0.433035	0.666306	215	-0.0860844	0.0625572	0.168793	0.290847
ENST00000583866	NBPF10	32	-0.23408	0.16121	0.146497	0.434416	NA	NA	NA	NA	NA	32	-0.23408	0.16121	0.146497	0.434416	56	-0.257077	0.123665	0.037634	0.0677236	NA	NA	NA	NA	NA	56	-0.257077	0.123665	0.037634	0.0677236
ENST00000447017	ABLIM2	47	-0.0894172	0.138969	0.519943	0.836882	NA	NA	NA	NA	NA	47	-0.0894172	0.138969	0.519943	0.836882	83	-0.216574	0.104193	0.0376556	0.0653928	NA	NA	NA	NA	NA	83	-0.216574	0.104193	0.0376556	0.0653928
ENST00000325083	PCM1	81	-0.226217	0.105796	0.0324968	0.185144	NA	NA	NA	NA	NA	81	-0.226217	0.105796	0.0324968	0.185144	143	-0.164887	0.0793333	0.0376721	0.0652995	NA	NA	NA	NA	NA	143	-0.164887	0.0793333	0.0376721	0.0652995
ENST00000290271	STC1	8	0.0161593	0.336569	0.961707	0.944015	NA	NA	NA	NA	NA	8	0.0161593	0.336569	0.961707	0.944015	16	-0.49243	0.237133	0.037839	0.0597668	NA	NA	NA	NA	NA	16	-0.49243	0.237133	0.037839	0.0597668
ENST00000518237	IDO1	46	-0.318788	0.140375	0.0231489	0.0957635	NA	NA	NA	NA	NA	46	-0.318788	0.140375	0.0231489	0.0957635	63	-0.248061	0.119515	0.0379341	0.0705261	NA	NA	NA	NA	NA	63	-0.248061	0.119515	0.0379341	0.0705261
ENST00000343484	TCEA2	22	0.491899	0.202909	0.0153409	0.0918079	3	NA	NA	NA	NA	25	0.302517	0.186653	0.105072	0.325178	34	0.337201	0.162609	0.0381083	0.0692995	3	-0.335748	0.358365	0.348816	0.388029	37	0.222307	0.14808	0.133287	0.225659
ENST00000397088	GPER1	16	-0.230358	0.238199	0.333504	0.288039	NA	NA	NA	NA	NA	16	-0.230358	0.238199	0.333504	0.288039	22	-0.419648	0.202379	0.0381189	0.00805898	NA	NA	NA	NA	NA	22	-0.419648	0.202379	0.0381189	0.00805898
ENST00000615868	H2AC4	20	0.269027	0.213036	0.206651	0.471273	NA	NA	NA	NA	NA	20	0.269027	0.213036	0.206651	0.471273	30	0.359336	0.173308	0.0381355	0.0650504	NA	NA	NA	NA	NA	30	0.359336	0.173308	0.0381355	0.0650504
ENST00000450053	NBEAL2	157	0.20057	0.0760757	0.0083778	0.0566996	NA	NA	NA	NA	NA	157	0.20057	0.0760757	0.0083778	0.0566996	237	0.12786	0.0616803	0.0381777	0.0677548	NA	NA	NA	NA	NA	237	0.12786	0.0616803	0.0381777	0.0677548
ENST00000290363	CIART	11	-0.589672	0.28755	0.0402986	0.158937	NA	NA	NA	NA	NA	11	-0.589672	0.28755	0.0402986	0.158937	17	-0.477303	0.230369	0.0382745	0.0633534	NA	NA	NA	NA	NA	17	-0.477303	0.230369	0.0382745	0.0633534
ENST00000311812	SNX31	45	-0.257582	0.14193	0.0695457	0.27868	NA	NA	NA	NA	NA	45	-0.257582	0.14193	0.0695457	0.27868	76	-0.225393	0.108815	0.0383266	0.0308525	NA	NA	NA	NA	NA	76	-0.225393	0.108815	0.0383266	0.0308525
ENST00000264433	FNIP2	42	-0.278445	0.161033	0.0837876	0.431507	NA	NA	NA	NA	NA	42	-0.278445	0.161033	0.0837876	0.431507	57	-0.280863	0.135597	0.0383301	0.190672	NA	NA	NA	NA	NA	57	-0.280863	0.135597	0.0383301	0.190672
ENST00000402774	FASTKD2	71	0.109059	0.113353	0.33599	0.299396	NA	NA	NA	NA	NA	71	0.109059	0.113353	0.33599	0.299396	102	0.195063	0.0941858	0.0383548	0.0661866	NA	NA	NA	NA	NA	102	0.195063	0.0941858	0.0383548	0.0661866
ENST00000422982	ANXA11	51	0.169343	0.138928	0.222872	0.266943	NA	NA	NA	NA	NA	51	0.169343	0.138928	0.222872	0.266943	84	0.219539	0.106074	0.0384831	0.00831055	NA	NA	NA	NA	NA	84	0.219539	0.106074	0.0384831	0.00831055
ENST00000261839	MYO5C	157	-0.0893434	0.0769386	0.245548	0.580849	NA	NA	NA	NA	NA	157	-0.0893434	0.0769386	0.245548	0.580849	252	-0.124559	0.0602079	0.0385638	0.0771489	NA	NA	NA	NA	NA	252	-0.124559	0.0602079	0.0385638	0.0771489
ENST00000584306	LRRC37A3	41	-0.200505	0.148637	0.177351	0.444981	NA	NA	NA	NA	NA	41	-0.200505	0.148637	0.177351	0.444981	62	-0.249094	0.120412	0.0385754	0.0698023	NA	NA	NA	NA	NA	62	-0.249094	0.120412	0.0385754	0.0698023
ENST00000355526	DPF1	9	-0.0723593	0.317156	0.819529	0.709705	24	-0.251504	0.179821	0.161923	0.457929	33	-0.17857	0.158587	0.260165	0.482097	16	-0.490228	0.236985	0.0385834	0.0227253	40	-0.163297	0.138281	0.23764	0.17893	56	-0.225841	0.120398	0.0606862	0.0147313
ENST00000400384	MAPK4	27	0.311793	0.18313	0.0886482	0.277346	6	0.097424	0.336422	0.772131	0.717378	33	0.262807	0.160849	0.102285	0.300159	41	0.306209	0.148067	0.0386367	0.0667283	8	0.112492	0.285848	0.693923	0.501944	49	0.265238	0.131478	0.0436586	0.0704434
ENST00000216268	ZBED4	11	-0.657155	0.286792	0.0219402	0.186927	NA	NA	NA	NA	NA	11	-0.657155	0.286792	0.0219402	0.186927	23	-0.408676	0.197619	0.0386403	0.0669915	NA	NA	NA	NA	NA	23	-0.408676	0.197619	0.0386403	0.0669915
ENST00000202017	PDRG1	3	NA	NA	NA	NA	NA	NA	NA	NA	NA	3	NA	NA	NA	NA	7	-0.740675	0.35836	0.038749	0.0297085	NA	NA	NA	NA	NA	7	-0.740675	0.35836	0.038749	0.0297085
ENST00000498286	MTO1	69	0.0467941	0.114698	0.68329	0.914718	NA	NA	NA	NA	NA	69	0.0467941	0.114698	0.68329	0.914718	115	0.18295	0.0885236	0.0387641	0.0680346	NA	NA	NA	NA	NA	115	0.18295	0.0885236	0.0387641	0.0680346
ENST00000372739	SPTAN1	24	-0.217336	0.194317	0.263369	0.546214	79	-0.030746	0.085857	0.720263	0.922395	103	-0.0612339	0.0785398	0.435595	0.761451	47	-0.288927	0.139851	0.038832	0.0483248	131	0.0160614	0.0653138	0.805751	0.742905	178	-0.0385564	0.059184	0.514746	0.405705
ENST00000306149	CSDC2	9	-0.434327	0.317081	0.170759	0.480904	NA	NA	NA	NA	NA	9	-0.434327	0.317081	0.170759	0.480904	17	-0.474873	0.229859	0.0388347	0.066045	NA	NA	NA	NA	NA	17	-0.474873	0.229859	0.0388347	0.066045
ENST00000367012	SERTAD4	9	0.181193	0.317887	0.568684	0.720366	NA	NA	NA	NA	NA	9	0.181193	0.317887	0.568684	0.720366	15	0.506625	0.245241	0.0388445	0.0554996	NA	NA	NA	NA	NA	15	0.506625	0.245241	0.0388445	0.0554996
ENST00000369569	AP4B1	68	-0.339741	0.115667	0.00331146	0.0269936	NA	NA	NA	NA	NA	68	-0.339741	0.115667	0.00331146	0.0269936	110	-0.186944	0.0905725	0.0390158	0.0706171	NA	NA	NA	NA	NA	110	-0.186944	0.0905725	0.0390158	0.0706171
ENST00000396777	ARFIP2	5	-0.554843	0.425782	0.192536	0.576364	NA	NA	NA	NA	NA	5	-0.554843	0.425782	0.192536	0.576364	12	-0.565054	0.27383	0.0390634	0.0620169	NA	NA	NA	NA	NA	12	-0.565054	0.27383	0.0390634	0.0620169
ENST00000361799	RNF220	8	-0.633633	0.337242	0.0602629	0.0165014	6	0.278668	0.194669	0.152288	0.443192	14	0.0506656	0.168608	0.763801	0.862558	12	-0.565935	0.274265	0.0390688	0.0175005	17	0.195375	0.146565	0.182523	0.294262	29	0.0262606	0.129269	0.83902	0.945365
ENST00000291890	NCR1	22	-0.287996	0.202877	0.155735	0.416661	NA	NA	NA	NA	NA	22	-0.287996	0.202877	0.155735	0.416661	35	-0.330619	0.160245	0.0390931	0.0696145	NA	NA	NA	NA	NA	35	-0.330619	0.160245	0.0390931	0.0696145
ENST00000301785	HNRNPUL2	17	-0.301051	0.23093	0.192355	0.451925	NA	NA	NA	NA	NA	17	-0.301051	0.23093	0.192355	0.451925	27	-0.376644	0.18256	0.0391012	0.0582184	NA	NA	NA	NA	NA	27	-0.376644	0.18256	0.0391012	0.0582184
ENST00000361428	ZNF318	27	-0.403668	0.183347	0.0276892	0.113914	NA	NA	NA	NA	NA	27	-0.403668	0.183347	0.0276892	0.113914	46	-0.288692	0.139957	0.0391399	0.0605397	NA	NA	NA	NA	NA	46	-0.288692	0.139957	0.0391399	0.0605397
ENST00000263468	CEP126	67	-0.139836	0.116331	0.229343	0.596741	NA	NA	NA	NA	NA	67	-0.139836	0.116331	0.229343	0.596741	126	-0.175018	0.0848556	0.0391571	0.0682732	NA	NA	NA	NA	NA	126	-0.175018	0.0848556	0.0391571	0.0682732
ENST00000233047	LDAF1	5	NA	NA	NA	NA	NA	NA	NA	NA	NA	5	NA	NA	NA	NA	11	-0.652107	0.316239	0.0392013	0.0945976	NA	NA	NA	NA	NA	11	-0.652107	0.316239	0.0392013	0.0945976
ENST00000367928	VNN1	30	0.28086	0.173938	0.106373	0.313838	NA	NA	NA	NA	NA	30	0.28086	0.173938	0.106373	0.313838	45	0.291754	0.141503	0.0392247	0.0729558	NA	NA	NA	NA	NA	45	0.291754	0.141503	0.0392247	0.0729558
ENST00000321919	GLYR1	27	-0.336367	0.186742	0.0716655	0.288456	9	-0.140274	0.186747	0.452567	0.780631	36	-0.238354	0.132057	0.0710853	0.30234	47	-0.28839	0.13988	0.0392365	0.0679829	20	0.110116	0.138386	0.426199	0.628637	67	-0.0870088	0.0983835	0.376489	0.589557
ENST00000393238	TMCC1	6	-0.44502	0.426178	0.296388	NA	26	-0.349892	0.147051	0.0173412	0.125072	32	-0.360039	0.139014	0.00959887	0.0883568	11	-0.618783	0.300201	0.0392808	NA	40	-0.275681	0.110363	0.0124917	0.0209011	51	-0.316552	0.103588	0.00224409	0.00339907
ENST00000336126	PCGF5	9	-0.873149	0.317442	0.00594908	0.0197661	1	0.124057	0.254523	0.625969	0.560822	10	-0.266169	0.198578	0.180125	0.384403	11	-0.589528	0.28603	0.0392962	0.061128	3	-0.0754761	0.212129	0.721988	0.850528	14	-0.257894	0.170388	0.130135	0.203601
ENST00000375077	CORO2A	25	-0.299832	0.190393	0.115302	0.416281	NA	NA	NA	NA	NA	25	-0.299832	0.190393	0.115302	0.416281	49	-0.279128	0.135505	0.0394076	0.069775	NA	NA	NA	NA	NA	49	-0.279128	0.135505	0.0394076	0.069775
ENST00000680024	ATAD1	14	0.527372	0.254528	0.0382693	0.142382	NA	NA	NA	NA	NA	15	0.379291	0.245894	0.122953	0.326925	22	0.426413	0.207017	0.0394176	0.0619826	NA	NA	NA	NA	NA	24	0.272822	0.19781	0.167829	0.0823645
ENST00000298351	TMEM63C	24	-0.272627	0.194277	0.160531	0.47034	NA	NA	NA	NA	NA	24	-0.272627	0.194277	0.160531	0.47034	44	-0.294319	0.142954	0.0395103	0.0663056	NA	NA	NA	NA	NA	44	-0.294319	0.142954	0.0395103	0.0663056
ENST00000367075	EZR	51	0.154837	0.134735	0.250474	0.547738	NA	NA	NA	NA	NA	51	0.154837	0.134735	0.250474	0.547738	77	0.224182	0.108889	0.039513	0.065837	NA	NA	NA	NA	NA	77	0.224182	0.108889	0.039513	0.065837
ENST00000521992	CES5A	15	-0.261083	0.245914	0.28838	0.52626	NA	NA	NA	NA	NA	15	-0.261083	0.245914	0.28838	0.52626	20	-0.436289	0.212162	0.0397448	0.0676877	NA	NA	NA	NA	NA	20	-0.436289	0.212162	0.0397448	0.0676877
ENST00000367350	KIF14	61	-0.0748465	0.122116	0.539933	0.82581	NA	NA	NA	NA	NA	61	-0.0748465	0.122116	0.539933	0.82581	123	0.176093	0.0856545	0.039797	0.0637265	NA	NA	NA	NA	NA	123	0.176093	0.0856545	0.039797	0.0637265
ENST00000344529	PIGC	20	-0.473158	0.21326	0.0265076	0.0933856	NA	NA	NA	NA	NA	20	-0.473158	0.21326	0.0265076	0.0933856	27	-0.37566	0.182801	0.0398768	0.0659007	NA	NA	NA	NA	NA	27	-0.37566	0.182801	0.0398768	0.0659007
ENST00000262144	WDR59	89	0.167839	0.101521	0.0982811	0.254297	11	0.103898	0.26409	0.694009	0.914621	100	0.159619	0.0947645	0.0921086	0.259045	130	0.171654	0.0835379	0.0398979	0.0601201	19	0.383301	0.189739	0.0433681	0.0734988	149	0.206039	0.0764594	0.00704417	0.0104117
ENST00000277632	MINDY3	24	-0.305944	0.194396	0.11553	0.350951	NA	NA	NA	NA	NA	24	-0.305944	0.194396	0.11553	0.350951	39	-0.312124	0.151912	0.0399135	0.0642007	NA	NA	NA	NA	NA	39	-0.312124	0.151912	0.0399135	0.0642007
ENST00000695012	UNC79	20	-0.26612	0.218364	0.222958	0.218795	NA	NA	NA	NA	NA	20	-0.26612	0.218364	0.222958	0.218795	31	-0.355666	0.173127	0.0399411	0.00786593	NA	NA	NA	NA	NA	31	-0.355666	0.173127	0.0399411	0.00786593
ENST00000514170	CNGA1	52	-0.175755	0.132121	0.183434	0.473659	NA	NA	NA	NA	NA	52	-0.175755	0.132121	0.183434	0.473659	82	-0.215343	0.104824	0.0399439	0.0602865	NA	NA	NA	NA	NA	82	-0.215343	0.104824	0.0399439	0.0602865
ENST00000530997	NIN	184	-0.0677702	0.07019	0.334281	0.677409	NA	NA	NA	NA	NA	184	-0.0677702	0.07019	0.334281	0.677409	279	-0.11665	0.0567858	0.0399549	0.0722055	NA	NA	NA	NA	NA	279	-0.11665	0.0567858	0.0399549	0.0722055
ENST00000358933	EDC4	50	-0.438275	0.13467	0.00113613	0.0253635	17	-0.040207	0.203016	0.843007	0.887978	67	-0.316674	0.11223	0.00477771	0.0532967	90	-0.205417	0.100008	0.0399751	0.0677813	23	0.0522613	0.162701	0.748051	0.88417	113	-0.134771	0.0852039	0.113709	0.192535
ENST00000652272	NELFCD	62	-0.154253	0.120876	0.201914	0.473045	NA	NA	NA	NA	NA	62	-0.154253	0.120876	0.201914	0.473045	89	-0.206411	0.10051	0.040012	0.0692277	NA	NA	NA	NA	NA	89	-0.206411	0.10051	0.040012	0.0692277
ENST00000367454	UCHL5	41	0.213231	0.148949	0.152267	0.39493	11	-0.304163	0.287541	0.290144	0.532577	52	0.103773	0.13226	0.432681	0.734663	60	0.25174	0.122629	0.0400857	0.0718903	15	-0.312129	0.24524	0.203107	0.31462	75	0.138958	0.109683	0.205188	0.3208
ENST00000321063	PLXNA4	21	-0.357529	0.213043	0.0933082	0.281132	5	-0.722862	0.426072	0.089778	0.123897	26	-0.430612	0.190553	0.0238336	0.0605508	34	-0.339152	0.165237	0.040119	0.0586476	8	-0.427186	0.335588	0.203036	0.237176	42	-0.356343	0.148244	0.0162274	0.0189662
ENST00000284995	TSEN2	37	-0.178826	0.156672	0.2537	0.610848	NA	NA	NA	NA	NA	37	-0.178826	0.156672	0.2537	0.610848	67	-0.237979	0.115984	0.0401856	0.0708093	NA	NA	NA	NA	NA	67	-0.237979	0.115984	0.0401856	0.0708093
ENST00000546815	SART3	48	-0.202893	0.137443	0.139891	0.390385	NA	NA	NA	NA	NA	48	-0.202893	0.137443	0.139891	0.390385	73	-0.227795	0.111037	0.0402161	0.0689065	NA	NA	NA	NA	NA	73	-0.227795	0.111037	0.0402161	0.0689065
ENST00000310455	PPP1R3B	25	-0.560377	0.1904	0.00324885	0.0401597	NA	NA	NA	NA	NA	25	-0.560377	0.1904	0.00324885	0.0401597	41	-0.303877	0.14814	0.0402393	0.0538518	NA	NA	NA	NA	NA	41	-0.303877	0.14814	0.0402393	0.0538518
ENST00000342483	ZNF79	21	-0.291525	0.207742	0.160526	0.424127	NA	NA	NA	NA	NA	21	-0.291525	0.207742	0.160526	0.424127	34	-0.33346	0.162671	0.0403738	0.0710281	NA	NA	NA	NA	NA	34	-0.33346	0.162671	0.0403738	0.0710281
ENST00000252512	XPO7	11	-0.620954	0.287039	0.0305176	0.141174	50	-0.180462	0.121902	0.13877	0.393021	61	-0.247771	0.112203	0.0272276	0.133663	19	-0.458189	0.223574	0.0404241	0.0631539	78	-0.059684	0.0973262	0.539719	0.755235	97	-0.123175	0.0892389	0.167498	0.193356
ENST00000368799	FLG	5	-0.896875	0.426485	0.0354707	0.0796471	NA	NA	NA	NA	NA	5	-0.896875	0.426485	0.0354707	0.0796471	6	-0.794584	0.387747	0.0404399	0.0586962	NA	NA	NA	NA	NA	6	-0.794584	0.387747	0.0404399	0.0586962
ENST00000491614	NUDT5	16	-0.283911	0.238088	0.233079	0.505038	NA	NA	NA	NA	NA	16	-0.283911	0.238088	0.233079	0.505038	25	-0.388679	0.189737	0.0405098	0.0698168	NA	NA	NA	NA	NA	25	-0.388679	0.189737	0.0405098	0.0698168
ENST00000241305	CPXM2	45	-0.401973	0.141975	0.00463607	0.0412819	NA	NA	NA	NA	NA	45	-0.401973	0.141975	0.00463607	0.0412819	71	-0.23059	0.112593	0.0405602	0.064995	NA	NA	NA	NA	NA	71	-0.23059	0.112593	0.0405602	0.064995
ENST00000639862	DTHD1	72	-0.286293	0.112291	0.0107855	0.0956533	NA	NA	NA	NA	NA	72	-0.286293	0.112291	0.0107855	0.0956533	126	-0.173198	0.0845712	0.0405649	0.0512791	NA	NA	NA	NA	NA	126	-0.173198	0.0845712	0.0405649	0.0512791
ENST00000284601	PPP1R3A	18	-0.392641	0.224565	0.0803859	0.216689	NA	NA	NA	NA	NA	18	-0.392641	0.224565	0.0803859	0.216689	25	-0.388768	0.189842	0.0405742	0.0664309	NA	NA	NA	NA	NA	25	-0.388768	0.189842	0.0405742	0.0664309
ENST00000371224	ALDH18A1	50	0.184422	0.134691	0.170927	0.47803	23	0.21349	0.194404	0.272129	0.582771	73	0.193877	0.110722	0.0799411	0.309136	86	0.20947	0.102306	0.0406097	0.0730331	39	0.0694008	0.150006	0.643613	0.75606	125	0.165021	0.0845249	0.0508979	0.0902277
ENST00000438980	GPR137	25	0.42383	0.194356	0.0292059	0.162466	6	0.451549	0.224419	0.044212	0.0820219	31	0.435744	0.146924	0.00301912	0.0351051	36	0.333029	0.16268	0.0406434	0.123196	11	0.401746	0.179266	0.0250219	0.0279107	47	0.364089	0.120474	0.00251004	0.00803545
ENST00000326577	TNFRSF12A	15	0.438839	0.24586	0.0742763	0.243233	NA	NA	NA	NA	NA	15	0.438839	0.24586	0.0742763	0.243233	23	0.404953	0.197814	0.0406443	0.0706236	NA	NA	NA	NA	NA	23	0.404953	0.197814	0.0406443	0.0706236
ENST00000381309	KDM4C	46	-0.164028	0.140365	0.242571	0.577317	NA	NA	NA	NA	NA	46	-0.164028	0.140365	0.242571	0.577317	76	-0.222719	0.108808	0.0406677	0.0663835	NA	NA	NA	NA	NA	76	-0.222719	0.108808	0.0406677	0.0663835
ENST00000303795	APLF	79	-0.105754	0.107464	0.325072	0.612947	NA	NA	NA	NA	NA	79	-0.105754	0.107464	0.325072	0.612947	108	-0.187286	0.0915339	0.0407474	0.0750602	NA	NA	NA	NA	NA	108	-0.187286	0.0915339	0.0407474	0.0750602
ENST00000306156	PRKCE	9	-0.523238	0.318342	0.100251	0.230839	17	-0.331998	0.219093	0.12969	0.423312	26	-0.393485	0.180484	0.0292456	0.161199	14	-0.520064	0.254201	0.0407681	0.0540642	31	-0.0484115	0.160771	0.763322	0.763224	45	-0.183178	0.135879	0.177628	0.103451
ENST00000305107	UGT2B4	49	-0.292542	0.14529	0.0440616	0.111415	NA	NA	NA	NA	NA	49	-0.292542	0.14529	0.0440616	0.111415	67	-0.250704	0.122543	0.0407709	0.0428776	NA	NA	NA	NA	NA	67	-0.250704	0.122543	0.0407709	0.0428776
ENST00000598249	SPTBN4	43	-0.280005	0.146824	0.0565106	0.243947	NA	NA	NA	NA	NA	43	-0.280005	0.146824	0.0565106	0.243947	76	-0.223899	0.109469	0.0408235	0.0633665	NA	NA	NA	NA	NA	76	-0.223899	0.109469	0.0408235	0.0633665
ENST00000517434	PCDHGA6	50	-0.133991	0.134772	0.320123	0.668687	NA	NA	NA	NA	NA	50	-0.133991	0.134772	0.320123	0.668687	86	-0.209385	0.102387	0.0408517	0.0533826	NA	NA	NA	NA	NA	86	-0.209385	0.102387	0.0408517	0.0533826
ENST00000296452	BSN	35	-0.349208	0.161082	0.0301669	0.189868	NA	NA	NA	NA	NA	35	-0.349208	0.161082	0.0301669	0.189868	69	-0.235419	0.115131	0.0408752	0.0632732	NA	NA	NA	NA	NA	69	-0.235419	0.115131	0.0408752	0.0632732
ENST00000441802	FAT1	181	-0.129176	0.0708319	0.0681977	0.265612	NA	NA	NA	NA	NA	181	-0.129176	0.0708319	0.0681977	0.265612	301	-0.111871	0.0547255	0.0409308	0.0620269	NA	NA	NA	NA	NA	301	-0.111871	0.0547255	0.0409308	0.0620269
ENST00000419761	MKX	18	-0.400165	0.22456	0.0747498	0.20012	13	-0.368081	0.194395	0.0582962	0.26455	31	-0.381848	0.146979	0.00937778	0.0698184	24	-0.395878	0.193704	0.0409798	0.013138	23	-0.171792	0.144678	0.235066	0.388476	47	-0.252057	0.115919	0.0296736	0.052224
ENST00000330798	KRTAP20-2	4	NA	NA	NA	NA	NA	NA	NA	NA	NA	4	NA	NA	NA	NA	11	0.583724	0.285664	0.0410138	0.070635	NA	NA	NA	NA	NA	11	0.583724	0.285664	0.0410138	0.070635
ENST00000498678	HOXB3	36	0.31901	0.158624	0.0443149	0.166749	NA	NA	NA	NA	NA	36	0.31901	0.158624	0.0443149	0.166749	53	0.266065	0.130235	0.0410563	0.0722154	NA	NA	NA	NA	NA	53	0.266065	0.130235	0.0410563	0.0722154
ENST00000674920	ATF4	27	-0.3308	0.183063	0.0707571	0.253247	NA	NA	NA	NA	NA	27	-0.3308	0.183063	0.0707571	0.253247	43	-0.295152	0.144531	0.0411386	0.0723902	NA	NA	NA	NA	NA	43	-0.295152	0.144531	0.0411386	0.0723902
ENST00000533608	EXT2	33	0.440554	0.165748	0.00786122	0.117239	NA	NA	NA	NA	NA	33	0.440554	0.165748	0.00786122	0.117239	65	0.245954	0.120477	0.0412003	0.0854496	NA	NA	NA	NA	NA	65	0.245954	0.120477	0.0412003	0.0854496
ENST00000329875	PYCR1	28	0.37256	0.179866	0.0383292	0.188529	NA	NA	NA	NA	NA	28	0.37256	0.179866	0.0383292	0.188529	47	0.282319	0.1383	0.0412154	0.0422805	NA	NA	NA	NA	NA	47	0.282319	0.1383	0.0412154	0.0422805
ENST00000296978	TMEM200A	24	-0.326956	0.198647	0.0997815	0.589617	NA	NA	NA	NA	NA	24	-0.326956	0.198647	0.0997815	0.589617	46	-0.29546	0.144757	0.0412439	0.192123	NA	NA	NA	NA	NA	46	-0.29546	0.144757	0.0412439	0.192123
ENST00000389758	MROH2A	134	0.107904	0.0841026	0.199489	0.546144	NA	NA	NA	NA	NA	134	0.107904	0.0841026	0.199489	0.546144	223	0.132053	0.064731	0.0413476	0.0879853	NA	NA	NA	NA	NA	223	0.132053	0.064731	0.0413476	0.0879853
ENST00000349703	RFC1	27	-0.357018	0.183341	0.0515003	0.199965	NA	NA	NA	NA	NA	27	-0.357018	0.183341	0.0515003	0.199965	43	-0.295216	0.144746	0.0413952	0.0669715	NA	NA	NA	NA	NA	43	-0.295216	0.144746	0.0413952	0.0669715
ENST00000264867	PPARGC1A	32	-0.312959	0.168418	0.0631364	0.204204	NA	NA	NA	NA	NA	32	-0.312959	0.168418	0.0631364	0.204204	46	-0.285427	0.13995	0.0414	0.0720925	NA	NA	NA	NA	NA	46	-0.285427	0.13995	0.0414	0.0720925
ENST00000444129	RECQL	67	0.139992	0.11635	0.228902	0.531691	NA	NA	NA	NA	NA	67	0.139992	0.11635	0.228902	0.531691	101	0.192515	0.094409	0.0414333	0.0425598	NA	NA	NA	NA	NA	101	0.192515	0.094409	0.0414333	0.0425598
ENST00000335968	TARS3	99	-0.194525	0.0956353	0.0419488	0.193164	NA	NA	NA	NA	NA	99	-0.168022	0.0946842	0.0759714	0.280645	159	-0.153297	0.0751832	0.0414524	0.0529164	NA	NA	NA	NA	NA	159	-0.138122	0.074715	0.064509	0.0695745
ENST00000682094	MAP3K2	7	-0.73128	0.360952	0.0427671	NA	NA	NA	NA	NA	NA	7	-0.73128	0.360952	0.0427671	NA	8	-0.68554	0.336263	0.0414801	NA	NA	NA	NA	NA	NA	8	-0.68554	0.336263	0.0414801	NA
ENST00000424201	CACNA2D2	29	0.270229	0.176965	0.126755	0.333875	25	-0.168881	0.122029	0.166376	0.448778	54	-0.0273761	0.100468	0.785248	0.928166	43	0.295121	0.144774	0.0415002	0.0325724	44	-0.170887	0.0959066	0.0747808	0.128048	87	-0.0287578	0.0799589	0.719103	0.871597
ENST00000367400	CRB1	97	-0.22182	0.0978609	0.0234094	0.193679	NA	NA	NA	NA	NA	97	-0.22182	0.0978609	0.0234094	0.193679	146	-0.161362	0.0791638	0.0415164	0.0599902	NA	NA	NA	NA	NA	146	-0.161362	0.0791638	0.0415164	0.0599902
ENST00000528848	CSNK2A3	44	-0.193756	0.143545	0.177081	0.469183	NA	NA	NA	NA	NA	44	-0.193756	0.143545	0.177081	0.469183	72	-0.227851	0.111797	0.0415422	0.065271	NA	NA	NA	NA	NA	72	-0.227851	0.111797	0.0415422	0.065271
ENST00000445101	RNF224	4	NA	NA	NA	NA	NA	NA	NA	NA	NA	4	NA	NA	NA	NA	5	0.864224	0.424165	0.0416026	0.0416026	NA	NA	NA	NA	NA	5	0.864224	0.424165	0.0416026	0.0416026
ENST00000251691	ARFGEF3	80	-0.175918	0.107881	0.102963	0.316524	NA	NA	NA	NA	NA	80	-0.175918	0.107881	0.102963	0.316524	126	-0.173683	0.0852521	0.0416217	0.0689779	NA	NA	NA	NA	NA	126	-0.173683	0.0852521	0.0416217	0.0689779
ENST00000524782	ARFGAP2	42	0.17371	0.146929	0.237098	0.200546	NA	NA	NA	NA	NA	42	0.17371	0.146929	0.237098	0.200546	62	0.245396	0.120478	0.0416649	0.00506641	NA	NA	NA	NA	NA	62	0.245396	0.120478	0.0416649	0.00506641
ENST00000366794	PARP1	61	-0.157136	0.128607	0.22177	0.597357	NA	NA	NA	NA	NA	61	-0.157136	0.128607	0.22177	0.597357	76	-0.23119	0.113533	0.0417186	0.103064	NA	NA	NA	NA	NA	76	-0.23119	0.113533	0.0417186	0.103064
ENST00000258381	SP110	74	0.164837	0.111031	0.13765	0.416539	NA	NA	NA	NA	NA	74	0.164837	0.111031	0.13765	0.416539	121	0.176049	0.0864783	0.0417744	0.0758682	NA	NA	NA	NA	NA	121	0.176049	0.0864783	0.0417744	0.0758682
ENST00000650623	INPP5F	125	-0.107207	0.0851957	0.208259	0.507103	NA	NA	NA	NA	NA	125	-0.107207	0.0851957	0.208259	0.507103	193	-0.138878	0.0683004	0.0420175	0.0740014	NA	NA	NA	NA	NA	193	-0.138878	0.0683004	0.0420175	0.0740014
ENST00000587848	ANKRD62	71	-0.219153	0.112934	0.0523142	0.220911	NA	NA	NA	NA	NA	71	-0.219153	0.112934	0.0523142	0.220911	114	-0.180544	0.0888023	0.0420417	0.0284971	NA	NA	NA	NA	NA	114	-0.180544	0.0888023	0.0420417	0.0284971
ENST00000306721	CDCA7	29	-0.288971	0.177345	0.103223	0.28936	13	0.173437	0.187288	0.354423	0.701426	42	-0.0703725	0.128779	0.584751	0.848111	42	-0.298286	0.146767	0.0421153	0.0505219	28	0.11933	0.140236	0.39481	0.600116	70	-0.0799868	0.101397	0.430199	0.633261
ENST00000349062	TRIM4	15	-0.354874	0.246001	0.149142	0.365453	NA	NA	NA	NA	NA	15	-0.354874	0.246001	0.149142	0.365453	22	-0.411186	0.202374	0.0421726	0.0723169	NA	NA	NA	NA	NA	22	-0.411186	0.202374	0.0421726	0.0723169
ENST00000693108	RBFOX3	1	NA	NA	NA	NA	NA	NA	NA	NA	NA	1	NA	NA	NA	NA	5	-0.861363	0.423988	0.0421968	0.0630638	NA	NA	NA	NA	NA	5	-0.861363	0.423988	0.0421968	0.0630638
ENST00000452335	DYTN	69	0.219866	0.116684	0.0595251	0.253004	NA	NA	NA	NA	NA	69	0.219866	0.116684	0.0595251	0.253004	99	0.196203	0.0965811	0.0422066	0.108503	NA	NA	NA	NA	NA	99	0.196203	0.0965811	0.0422066	0.108503
ENST00000450269	BTBD19	29	0.397208	0.177103	0.0249086	0.111139	NA	NA	NA	NA	NA	29	0.397208	0.177103	0.0249086	0.111139	44	0.290829	0.143198	0.0422591	0.0578349	NA	NA	NA	NA	NA	44	0.290829	0.143198	0.0422591	0.0578349
ENST00000221494	SF3A2	4	NA	NA	NA	NA	15	-0.0704511	0.152366	0.643809	0.881235	19	-0.128875	0.145107	0.374469	0.701459	11	-0.580368	0.285819	0.0423009	0.0653958	20	-0.141355	0.127828	0.2688	0.447883	31	-0.214539	0.116691	0.0659857	0.114831
ENST00000319550	NT5DC1	49	-0.0828904	0.136105	0.542513	0.843832	NA	NA	NA	NA	NA	49	-0.0828904	0.136105	0.542513	0.843832	83	-0.211574	0.104201	0.0423107	0.00967386	NA	NA	NA	NA	NA	83	-0.211574	0.104201	0.0423107	0.00967386
ENST00000371756	UBAC1	28	-0.317997	0.179914	0.0771454	0.188435	NA	NA	NA	NA	NA	28	-0.317997	0.179914	0.0771454	0.188435	35	-0.325484	0.160335	0.0423536	0.0691003	NA	NA	NA	NA	NA	35	-0.325484	0.160335	0.0423536	0.0691003
ENST00000375854	NXNL2	8	0.654368	0.336554	0.0518573	0.23924	2	NA	NA	NA	NA	10	0.390548	0.301025	0.194495	0.459941	15	0.497084	0.244903	0.0423848	0.0703574	2	NA	NA	NA	NA	17	0.366465	0.230045	0.111157	0.174556
ENST00000683809	LPAR1	8	-0.803274	0.336561	0.0169997	0.0989031	1	NA	NA	NA	NA	9	-0.503156	0.287019	0.0795958	0.261049	13	-0.533685	0.263063	0.0424854	0.068786	3	0.0960816	0.424174	0.820801	NA	16	-0.358754	0.223562	0.108556	0.170393
ENST00000410053	CWC22	36	-0.315178	0.159175	0.0476947	0.209525	NA	NA	NA	NA	NA	36	-0.315178	0.159175	0.0476947	0.209525	59	-0.251211	0.123834	0.0424981	0.0734108	NA	NA	NA	NA	NA	59	-0.251211	0.123834	0.0424981	0.0734108
ENST00000339686	DMKN	56	0.199238	0.12716	0.117154	0.309557	NA	NA	NA	NA	NA	56	0.199238	0.12716	0.117154	0.309557	77	0.219168	0.108039	0.0424991	0.0771081	NA	NA	NA	NA	NA	77	0.219168	0.108039	0.0424991	0.0771081
ENST00000359843	FOXM1	33	-0.285825	0.168327	0.0895014	0.215515	NA	NA	NA	NA	NA	33	-0.285825	0.168327	0.0895014	0.215515	48	-0.283739	0.139875	0.042507	0.0575678	NA	NA	NA	NA	NA	48	-0.283739	0.139875	0.042507	0.0575678
ENST00000361584	ZFP69B	18	-0.246494	0.224807	0.272872	0.559778	NA	NA	NA	NA	NA	18	-0.246494	0.224807	0.272872	0.559778	29	-0.357765	0.176426	0.0425755	0.00734869	NA	NA	NA	NA	NA	29	-0.357765	0.176426	0.0425755	0.00734869
ENST00000355537	ZNF536	5	-0.846296	0.42552	0.0467175	NA	15	0.125895	0.118946	0.289863	0.611718	20	0.0554373	0.114556	0.628434	0.881099	8	-0.679426	0.335152	0.0426403	NA	21	0.126722	0.0952831	0.183535	0.313693	29	0.0664388	0.0916524	0.468513	0.695207
ENST00000638394	PRICKLE2	8	-0.529622	0.360177	0.141441	0.414403	NA	NA	NA	NA	NA	8	-0.529622	0.360177	0.141441	0.414403	17	-0.496777	0.245112	0.0426894	0.0597379	NA	NA	NA	NA	NA	17	-0.496777	0.245112	0.0426894	0.0597379
ENST00000243253	SEC61A1	14	-0.481885	0.254684	0.058479	0.221376	38	-0.0066409	0.133451	0.960311	0.934949	52	-0.109025	0.118211	0.356376	0.507249	23	-0.401117	0.197945	0.0427238	0.0414887	65	0.0623528	0.102977	0.544845	0.235487	88	-0.0363659	0.0913574	0.690585	0.0244011
ENST00000309415	SH3RF3	18	-0.314409	0.225105	0.162497	0.429322	NA	NA	NA	NA	NA	18	-0.314409	0.225105	0.162497	0.429322	29	-0.357678	0.176621	0.0428549	0.0300372	NA	NA	NA	NA	NA	29	-0.357678	0.176621	0.0428549	0.0300372
ENST00000327299	AK4	18	-0.419507	0.224782	0.0620026	0.26584	27	-0.097415	0.17412	0.57584	0.852883	45	-0.218227	0.13766	0.112907	0.378099	32	-0.340015	0.167904	0.0428618	0.0757757	42	-0.100374	0.134327	0.454921	0.546701	74	-0.193913	0.104896	0.0645104	0.118098
ENST00000264596	NEIL3	45	-0.249591	0.142031	0.078866	0.336567	NA	NA	NA	NA	NA	45	-0.249591	0.142031	0.078866	0.336567	84	-0.209704	0.103573	0.0428993	0.0762483	NA	NA	NA	NA	NA	84	-0.209704	0.103573	0.0428993	0.0762483
ENST00000305031	CHSY3	19	-0.392276	0.218621	0.0727612	0.265514	8	-0.228957	0.190586	0.229622	0.589726	27	-0.29949	0.143663	0.0370988	0.150995	33	-0.334553	0.165269	0.0429398	0.0642259	18	-0.174707	0.138486	0.207109	0.350857	51	-0.240661	0.10615	0.0233798	0.0389197
ENST00000382172	MIPEP	88	-0.19442	0.102058	0.0567806	0.202368	NA	NA	NA	NA	NA	88	-0.19442	0.102058	0.0567806	0.202368	128	-0.170292	0.0841496	0.0430031	0.0592257	NA	NA	NA	NA	NA	128	-0.170292	0.0841496	0.0430031	0.0592257
ENST00000302926	NLGN2	4	NA	NA	NA	NA	59	-0.0143636	0.0848057	0.865505	0.965006	63	-0.0292571	0.0834908	0.726021	0.918807	9	-0.638943	0.316036	0.0432026	6.81e-05	91	-0.0427133	0.0668885	0.5231	0.40266	100	-0.0682786	0.06544	0.296773	0.0404576
ENST00000329962	B4GALNT4	61	-0.231156	0.121917	0.0579575	0.226534	NA	NA	NA	NA	NA	61	-0.231156	0.121917	0.0579575	0.226534	97	-0.194684	0.0963219	0.0432603	0.0741908	NA	NA	NA	NA	NA	97	-0.194684	0.0963219	0.0432603	0.0741908
ENST00000447382	IL1RAP	36	0.384399	0.161091	0.017022	0.0836354	13	0.0769051	0.158836	0.628258	0.865812	49	0.228512	0.113109	0.0433541	0.160254	53	0.266045	0.131654	0.0433012	0.0717993	22	-0.0794103	0.134259	0.554206	0.570361	75	0.0967136	0.0940068	0.303576	0.498347
ENST00000453153	FASTKD1	89	-0.143639	0.103598	0.165593	0.596067	NA	NA	NA	NA	NA	89	-0.143639	0.103598	0.165593	0.596067	144	-0.163476	0.0809772	0.0435091	0.135384	NA	NA	NA	NA	NA	144	-0.163476	0.0809772	0.0435091	0.135384
ENST00000252729	CACNG6	22	0.245577	0.202855	0.226048	0.537641	NA	NA	NA	NA	NA	22	0.245577	0.202855	0.226048	0.537641	38	0.310252	0.153781	0.0436445	0.0655798	NA	NA	NA	NA	NA	38	0.310252	0.153781	0.0436445	0.0655798
ENST00000368361	CLK2	3	NA	NA	NA	NA	10	-0.355312	0.198859	0.0739776	0.228215	13	-0.346033	0.187036	0.0643013	0.227523	7	-0.72423	0.358986	0.0436506	NA	17	-0.31714	0.146566	0.0304797	0.0284269	24	-0.375312	0.135694	0.00567701	0.00253957
ENST00000400137	FKBP1A	8	-0.435867	0.336481	0.195192	0.380921	2	NA	NA	NA	NA	10	-0.491442	0.274738	0.0736512	0.195887	12	-0.604744	0.299826	0.0436968	0.0499954	3	-0.498539	0.387072	0.197755	0.277741	15	-0.564929	0.237035	0.0171577	0.0223913
ENST00000202556	PPP1R13B	28	0.386652	0.179872	0.0315871	0.0612294	NA	NA	NA	NA	NA	28	0.386652	0.179872	0.0315871	0.0612294	38	0.31024	0.153822	0.0437089	0.0720792	NA	NA	NA	NA	NA	38	0.31024	0.153822	0.0437089	0.0720792
ENST00000216373	SOS2	47	-0.261824	0.138837	0.0593171	0.202214	2	NA	NA	NA	NA	49	-0.266787	0.135975	0.0497588	0.187275	70	-0.228428	0.113337	0.0438551	0.0721971	5	-0.901939	0.424042	0.0334203	0.0501788	75	-0.273341	0.109495	0.012547	0.0199196
ENST00000398238	NSF	23	0.291428	0.198452	0.141967	0.411046	6	-0.04546	0.359695	0.899428	0.985024	29	0.212809	0.173759	0.220675	0.567251	38	0.309884	0.153806	0.0439289	0.00491123	14	-0.0469271	0.237022	0.843056	0.922342	52	0.204162	0.129023	0.113567	0.0289294
ENST00000307465	CDKL2	47	-0.233986	0.138967	0.0922295	0.392042	NA	NA	NA	NA	NA	47	-0.233986	0.138967	0.0922295	0.392042	93	-0.198273	0.0984305	0.0439734	0.0793122	NA	NA	NA	NA	NA	93	-0.198273	0.0984305	0.0439734	0.0793122
ENST00000255784	CCDC134	41	0.0887161	0.148564	0.550402	0.848072	NA	NA	NA	NA	NA	41	0.0887161	0.148564	0.550402	0.848072	70	0.22817	0.113284	0.0439947	0.0826609	NA	NA	NA	NA	NA	70	0.22817	0.113284	0.0439947	0.0826609
ENST00000254695	RAP1GAP2	35	-0.289032	0.17094	0.0908678	0.279475	NA	NA	NA	NA	NA	35	-0.289032	0.17094	0.0908678	0.279475	59	-0.259827	0.129023	0.0440301	0.0586908	NA	NA	NA	NA	NA	59	-0.259827	0.129023	0.0440301	0.0586908
ENST00000310227	INSM1	14	-0.396704	0.25438	0.11888	0.272555	NA	NA	NA	NA	NA	14	-0.396704	0.25438	0.11888	0.272555	19	-0.437913	0.217538	0.0441093	0.0714743	NA	NA	NA	NA	NA	19	-0.437913	0.217538	0.0441093	0.0714743
ENST00000443193	FCGR3A	12	-0.0533223	0.24624	0.828562	0.861087	NA	NA	NA	NA	NA	12	-0.0533223	0.24624	0.828562	0.861087	26	-0.354844	0.17638	0.0442395	0.078089	NA	NA	NA	NA	NA	26	-0.354844	0.17638	0.0442395	0.078089
ENST00000649015	ITPR1	80	-0.165844	0.106558	0.119621	0.359081	105	-0.0622284	0.0888793	0.483837	0.525266	185	-0.104773	0.0682647	0.12483	0.379506	128	-0.168827	0.0839202	0.0442466	0.0742027	175	-0.0977284	0.0685244	0.153815	0.0514399	303	-0.126214	0.0530868	0.0174309	0.0288662
ENST00000269221	RMC1	46	-0.0568644	0.140306	0.685266	0.34978	NA	NA	NA	NA	NA	46	-0.0568644	0.140306	0.685266	0.34978	87	-0.204479	0.101653	0.044269	0.0769591	NA	NA	NA	NA	NA	87	-0.204479	0.101653	0.044269	0.0769591
ENST00000307363	GLB1	35	0.182323	0.161088	0.257708	0.578252	NA	NA	NA	NA	NA	35	0.182323	0.161088	0.257708	0.578252	58	0.250746	0.124659	0.0442762	0.0778341	NA	NA	NA	NA	NA	58	0.250746	0.124659	0.0442762	0.0778341
ENST00000521508	ALG11	33	0.318965	0.165692	0.0542226	0.254914	NA	NA	NA	NA	NA	33	0.318965	0.165692	0.0542226	0.254914	56	0.259457	0.129038	0.0443578	0.0542088	NA	NA	NA	NA	NA	56	0.259457	0.129038	0.0443578	0.0542088
ENST00000287590	B3GNT7	8	0.207883	0.33763	0.538084	0.786712	NA	NA	NA	NA	NA	8	0.207883	0.33763	0.538084	0.786712	16	0.478087	0.237776	0.0443619	0.0764751	NA	NA	NA	NA	NA	16	0.478087	0.237776	0.0443619	0.0764751
ENST00000356031	SPEF2	171	-0.0827485	0.0744332	0.266261	0.578304	NA	NA	NA	NA	NA	171	-0.0827485	0.0744332	0.266261	0.578304	267	-0.118858	0.0591242	0.0443987	0.040205	NA	NA	NA	NA	NA	267	-0.118858	0.0591242	0.0443987	0.040205
ENST00000377034	GABBR1	24	-0.319727	0.194466	0.100149	0.135283	57	-0.108461	0.122998	0.377878	0.713801	81	-0.16885	0.103958	0.104328	0.357442	41	-0.298003	0.148245	0.0444099	0.0696578	100	-0.136526	0.0922047	0.138693	0.231643	141	-0.18159	0.0783004	0.0203873	0.0336954
ENST00000287814	TIMP4	14	-0.353072	0.254693	0.165666	0.41941	NA	NA	NA	NA	NA	14	-0.353072	0.254693	0.165666	0.41941	21	-0.416403	0.207161	0.0444263	0.0755388	NA	NA	NA	NA	NA	21	-0.416403	0.207161	0.0444263	0.0755388
ENST00000263461	WDR11	103	0.112535	0.0938535	0.23051	0.508676	NA	NA	NA	NA	NA	103	0.112535	0.0938535	0.23051	0.508676	141	0.160554	0.079905	0.0445041	0.0718737	NA	NA	NA	NA	NA	141	0.160554	0.079905	0.0445041	0.0718737
ENST00000380130	N4BP2L1	15	-0.23151	0.245786	0.346234	0.612174	1	NA	NA	NA	NA	16	-0.312912	0.237978	0.188552	0.408234	21	-0.415757	0.206929	0.0445184	0.077448	1	NA	NA	NA	NA	22	-0.471627	0.20217	0.0196571	0.0351399
ENST00000371475	NSMF	18	-0.0405713	0.230876	0.860508	0.970144	NA	0.605486	0.359807	0.0924123	0.263104	18	0.142541	0.198497	0.472695	0.814951	38	-0.313146	0.155934	0.0446231	0.0743704	NA	0.314721	0.28598	0.271113	0.151488	39	-0.180009	0.138357	0.193242	0.173727
ENST00000370841	ACADM	65	-0.250037	0.118311	0.0345677	0.118171	NA	NA	NA	NA	NA	65	-0.250037	0.118311	0.0345677	0.118171	96	-0.194653	0.0969533	0.0446756	0.0751087	NA	NA	NA	NA	NA	96	-0.194653	0.0969533	0.0446756	0.0751087
ENST00000367889	MGST3	7	0.641547	0.360457	0.0751052	0.296541	NA	NA	NA	NA	NA	7	0.641547	0.360457	0.0751052	0.296541	13	0.528492	0.26343	0.0448353	0.0744663	NA	NA	NA	NA	NA	13	0.528492	0.26343	0.0448353	0.0744663
ENST00000328923	SHMT2	37	-0.208097	0.156537	0.183723	0.480472	NA	NA	NA	NA	NA	37	-0.208097	0.156537	0.183723	0.480472	61	-0.243596	0.121465	0.0449118	0.0830749	NA	NA	NA	NA	NA	61	-0.243596	0.121465	0.0449118	0.0830749
ENST00000368248	THEMIS	48	-0.307886	0.137515	0.0251605	0.142408	NA	NA	NA	NA	NA	48	-0.307886	0.137515	0.0251605	0.142408	77	-0.218315	0.10889	0.0449707	0.0651899	NA	NA	NA	NA	NA	77	-0.218315	0.10889	0.0449707	0.0651899
ENST00000325974	CCZ1	43	0.0809293	0.140482	0.56456	0.849479	NA	NA	NA	NA	NA	43	0.0809293	0.140482	0.56456	0.849479	71	0.221191	0.110351	0.0450246	0.0767326	NA	NA	NA	NA	NA	71	0.221191	0.110351	0.0450246	0.0767326
ENST00000344417	INTS15	9	-0.624506	0.317581	0.049247	0.0979693	NA	NA	NA	NA	NA	9	-0.624506	0.317581	0.049247	0.0979693	11	-0.573593	0.286196	0.0450485	0.0586651	NA	NA	NA	NA	NA	11	-0.573593	0.286196	0.0450485	0.0586651
ENST00000404816	LTBP1	125	0.176251	0.0871964	0.0432474	0.0686831	NA	NA	NA	NA	NA	125	0.173509	0.0861274	0.0439501	0.0731863	190	0.140164	0.0699409	0.0450661	0.0217285	NA	0.128127	0.336262	0.703179	0.796194	191	0.139671	0.0684769	0.0413828	0.0206986
ENST00000344774	CIMIP2A	60	-0.185961	0.122906	0.130271	0.392392	NA	NA	NA	NA	NA	60	-0.185961	0.122906	0.130271	0.392392	96	-0.194013	0.0968121	0.0450682	0.083443	NA	NA	NA	NA	NA	96	-0.194013	0.0968121	0.0450682	0.083443
ENST00000239243	MSX2	5	-0.746388	0.426126	0.0798491	0.289911	NA	NA	NA	NA	NA	5	-0.746388	0.426126	0.0798491	0.289911	9	-0.634049	0.316445	0.0451066	0.0698924	NA	NA	NA	NA	NA	9	-0.634049	0.316445	0.0451066	0.0698924
ENST00000394411	PPP2R2B	11	0.587613	0.287302	0.0408272	0.161873	NA	NA	NA	NA	NA	12	0.602563	0.275072	0.0284833	0.143304	17	0.461292	0.230251	0.0451315	0.074595	NA	NA	NA	NA	NA	20	0.364509	0.212282	0.0859607	0.137331
ENST00000393216	CFAP77	43	-0.255534	0.146898	0.0819408	0.282021	NA	NA	NA	NA	NA	43	-0.255534	0.146898	0.0819408	0.282021	66	-0.235619	0.117652	0.0452116	0.0823341	NA	NA	NA	NA	NA	66	-0.235619	0.117652	0.0452116	0.0823341
ENST00000337227	RBBP9	15	-0.600062	0.245736	0.01461	0.10609	NA	NA	NA	NA	NA	15	-0.600062	0.245736	0.01461	0.10609	26	-0.372388	0.185952	0.0452199	0.0765033	NA	NA	NA	NA	NA	26	-0.372388	0.185952	0.0452199	0.0765033
ENST00000369287	CCDC186	43	-0.18501	0.14696	0.208061	0.522536	NA	NA	NA	NA	NA	43	-0.18501	0.14696	0.208061	0.522536	69	-0.230292	0.115051	0.0453221	0.0782078	NA	NA	NA	NA	NA	69	-0.230292	0.115051	0.0453221	0.0782078
ENST00000325719	OR52K2	29	-0.458086	0.176819	0.00957789	0.0671444	NA	NA	NA	NA	NA	29	-0.458086	0.176819	0.00957789	0.0671444	44	-0.286225	0.143017	0.0453565	0.0744012	NA	NA	NA	NA	NA	44	-0.286225	0.143017	0.0453565	0.0744012
ENST00000369713	GSTO1	13	-0.310847	0.264148	0.239278	0.327213	NA	NA	NA	NA	NA	13	-0.310847	0.264148	0.239278	0.327213	22	-0.404777	0.202265	0.045368	0.0178628	NA	NA	NA	NA	NA	22	-0.404777	0.202265	0.045368	0.0178628
ENST00000234040	PASK	130	-0.136712	0.0840998	0.104037	0.37784	NA	NA	NA	NA	NA	130	-0.136712	0.0840998	0.104037	0.37784	199	-0.135282	0.0676086	0.0453963	0.0960351	NA	NA	NA	NA	NA	199	-0.135282	0.0676086	0.0453963	0.0960351
ENST00000390654	COL23A1	84	0.0605044	0.103984	0.560661	0.844196	NA	NA	NA	NA	NA	84	0.0605044	0.103984	0.560661	0.844196	123	0.171285	0.0856148	0.0454308	0.0805026	NA	NA	NA	NA	NA	123	0.171285	0.0856148	0.0454308	0.0805026
ENST00000266659	GLIPR1	31	0.357601	0.171023	0.0365326	0.0462445	NA	NA	NA	NA	NA	31	0.357601	0.171023	0.0365326	0.0462445	51	0.265668	0.13284	0.0455103	0.0171116	NA	NA	NA	NA	NA	51	0.265668	0.13284	0.0455103	0.0171116
ENST00000394688	BRD7	13	-0.436193	0.264093	0.098603	0.246527	NA	NA	NA	NA	NA	13	-0.436193	0.264093	0.098603	0.246527	18	-0.447134	0.223606	0.0455376	0.0739009	NA	NA	NA	NA	NA	18	-0.447134	0.223606	0.0455376	0.0739009
ENST00000519574	GPBAR1	7	0.455155	0.360945	0.207306	0.38468	NA	NA	NA	NA	NA	7	0.455155	0.360945	0.207306	0.38468	10	0.601209	0.300759	0.045611	0.0604408	NA	NA	NA	NA	NA	10	0.601209	0.300759	0.045611	0.0604408
ENST00000403897	CAPN14	83	-0.225874	0.105476	0.0322367	0.130902	NA	NA	NA	NA	NA	83	-0.225874	0.105476	0.0322367	0.130902	137	-0.163575	0.0818717	0.0457236	0.0365671	NA	NA	NA	NA	NA	137	-0.163575	0.0818717	0.0457236	0.0365671
ENST00000324631	CACNB2	38	-0.278634	0.154499	0.0713149	0.0427986	NA	NA	NA	NA	NA	38	-0.278634	0.154499	0.0713149	0.0427986	52	-0.262802	0.131563	0.0457667	0.0223548	NA	NA	NA	NA	NA	52	-0.262802	0.131563	0.0457667	0.0223548
ENST00000602402	DNAJC3	58	0.0936645	0.12499	0.453631	0.758454	NA	NA	NA	NA	NA	58	0.0936645	0.12499	0.453631	0.758454	87	0.203079	0.101667	0.0457731	0.0855421	NA	NA	NA	NA	NA	87	0.203079	0.101667	0.0457731	0.0855421
ENST00000422365	MCMDC2	76	0.208108	0.109219	0.0567257	0.185976	NA	NA	NA	NA	NA	76	0.208108	0.109219	0.0567257	0.185976	105	0.184928	0.0925817	0.0457752	0.0824651	NA	NA	NA	NA	NA	105	0.184928	0.0925817	0.0457752	0.0824651
ENST00000311086	BOD1	21	0.409395	0.207946	0.0489813	0.209696	NA	NA	NA	NA	NA	21	0.409395	0.207946	0.0489813	0.209696	35	0.320377	0.160479	0.0458923	0.0561138	NA	NA	NA	NA	NA	35	0.320377	0.160479	0.0458923	0.0561138
ENST00000367324	PKP1	29	0.169205	0.177105	0.339379	0.551645	NA	NA	NA	NA	NA	29	0.169205	0.177105	0.339379	0.551645	42	0.292532	0.146566	0.0459431	0.0295951	NA	NA	NA	NA	NA	42	0.292532	0.146566	0.0459431	0.0295951
ENST00000257290	PDGFRA	20	-0.353394	0.213029	0.097136	0.433712	9	0.878031	0.301251	0.00356123	0.0430864	29	0.0571157	0.173939	0.742634	0.64693	45	-0.282409	0.141497	0.0459484	0.0783863	15	0.797941	0.230198	0.000527643	0.000889877	60	0.0138419	0.120549	0.908584	0.159404
ENST00000360957	PPP1R13L	49	0.184512	0.13734	0.179121	0.488975	NA	NA	NA	NA	NA	49	0.184512	0.13734	0.179121	0.488975	82	0.210191	0.105336	0.0459949	0.0800442	NA	NA	NA	NA	NA	82	0.210191	0.105336	0.0459949	0.0800442
ENST00000327987	IGDCC3	68	0.125257	0.115382	0.277659	0.665005	10	-0.248808	0.218268	0.25432	0.524428	78	0.0435636	0.102013	0.66935	0.921438	132	0.16589	0.0831424	0.0460161	0.0670471	16	-0.190647	0.179133	0.287202	0.447017	148	0.102708	0.0754196	0.173253	0.243447
ENST00000322611	BASP1	7	1.04553	0.360158	0.00369615	0.0193388	NA	NA	NA	NA	NA	7	1.04553	0.360158	0.00369615	0.0193388	11	0.571122	0.286241	0.0460161	0.0055293	NA	NA	NA	NA	NA	11	0.571122	0.286241	0.0460161	0.0055293
ENST00000393609	ARAP1	55	-0.150962	0.128396	0.239693	0.562265	NA	NA	NA	NA	NA	55	-0.150962	0.128396	0.239693	0.562265	89	-0.200612	0.100557	0.0460426	0.0794859	NA	NA	NA	NA	NA	89	-0.200612	0.100557	0.0460426	0.0794859
ENST00000219919	AQP9	29	0.294727	0.176673	0.0952752	0.286599	NA	NA	NA	NA	NA	29	0.294727	0.176673	0.0952752	0.286599	43	0.288339	0.144549	0.0460702	0.083832	NA	NA	NA	NA	NA	43	0.288339	0.144549	0.0460702	0.083832
ENST00000544898	TK2	25	-0.290719	0.190445	0.12688	0.315942	NA	NA	NA	NA	NA	25	-0.290719	0.190445	0.12688	0.315942	34	-0.324504	0.1627	0.0460988	0.0798932	NA	NA	NA	NA	NA	34	-0.324504	0.1627	0.0460988	0.0798932
ENST00000359971	ZNF517	6	0.860269	0.388627	0.0268559	0.157572	NA	NA	NA	NA	NA	6	0.860269	0.388627	0.0268559	0.157572	11	0.570312	0.28599	0.0461328	0.0717827	NA	NA	NA	NA	NA	11	0.570312	0.28599	0.0461328	0.0717827
ENST00000220659	BRF2	29	0.246971	0.176793	0.162428	0.406943	NA	NA	NA	NA	NA	29	0.246971	0.176793	0.162428	0.406943	43	0.288467	0.14466	0.0461413	0.0793469	NA	NA	NA	NA	NA	43	0.288467	0.14466	0.0461413	0.0793469
ENST00000251287	HCN2	16	-0.507355	0.237892	0.0329488	0.15926	110	0.0938103	0.0844488	0.266631	0.673541	126	0.0265344	0.0795866	0.738831	0.951025	26	-0.370611	0.185922	0.0462211	0.0781844	193	0.0286942	0.0640736	0.654275	0.865485	219	-0.0136972	0.0605807	0.821125	0.858696
ENST00000563137	ZNF423	6	-0.378479	0.388725	0.330234	0.595862	5	0.314436	0.254609	0.216839	0.435884	11	0.106418	0.212992	0.617335	0.824525	12	-0.570043	0.28603	0.0462679	0.0603198	5	0.135967	0.217718	0.532293	0.652732	17	-0.12303	0.173244	0.477607	0.651039
ENST00000361462	TOGARAM1	144	0.113328	0.0793384	0.153172	0.424913	NA	NA	NA	NA	NA	144	0.113328	0.0793384	0.153172	0.424913	219	0.127719	0.0640913	0.0462871	0.0808072	NA	NA	NA	NA	NA	219	0.127719	0.0640913	0.0462871	0.0808072
ENST00000322954	UACA	138	0.219857	0.0810125	0.00665028	0.048327	NA	NA	NA	NA	NA	138	0.219857	0.0810125	0.00665028	0.048327	208	0.130971	0.0657411	0.0463468	0.0824898	NA	NA	NA	NA	NA	208	0.130971	0.0657411	0.0463468	0.0824898
ENST00000605844	TAF15	27	-0.313978	0.183167	0.0864988	0.260119	NA	NA	NA	NA	NA	27	-0.313978	0.183167	0.0864988	0.260119	41	-0.294873	0.148071	0.0464333	0.0706496	NA	NA	NA	NA	NA	41	-0.294873	0.148071	0.0464333	0.0706496
ENST00000394319	LHX6	8	0.292691	0.336556	0.384484	0.653636	25	-0.103998	0.170983	0.54303	0.840676	33	-0.0226178	0.152442	0.882051	0.968084	13	0.523811	0.263064	0.0464601	0.0667636	45	0.024361	0.125637	0.846255	0.820215	58	0.11713	0.113374	0.301543	0.480461
ENST00000357430	ACSL3	27	-0.31576	0.187292	0.09181	0.293083	2	NA	NA	NA	NA	29	-0.355069	0.180478	0.0491383	0.182038	41	-0.299449	0.150387	0.0464601	0.078538	3	NA	NA	NA	NA	44	-0.291402	0.14339	0.0421299	0.0700664
ENST00000226760	WFS1	64	0.390226	0.119093	0.00105044	0.0305527	NA	NA	NA	NA	NA	64	0.390226	0.119093	0.00105044	0.0305527	122	0.171116	0.0859447	0.0464804	0.0810905	NA	NA	NA	NA	NA	122	0.171116	0.0859447	0.0464804	0.0810905
ENST00000343164	SLC6A13	48	-0.238906	0.137445	0.0821769	0.284726	NA	NA	NA	NA	NA	48	-0.238906	0.137445	0.0821769	0.284726	77	-0.215236	0.108114	0.0465008	0.0800442	NA	NA	NA	NA	NA	77	-0.215236	0.108114	0.0465008	0.0800442
ENST00000552864	LIN7A	20	-0.255464	0.212914	0.230199	0.543152	NA	NA	NA	NA	NA	20	-0.255464	0.212914	0.230199	0.543152	33	-0.328677	0.165142	0.0465618	0.0814029	NA	NA	NA	NA	NA	33	-0.328677	0.165142	0.0465618	0.0814029
ENST00000376325	SHISA7	5	-0.672462	0.425487	0.114003	0.441982	NA	NA	NA	NA	NA	5	-0.672462	0.425487	0.114003	0.441982	13	-0.523185	0.262919	0.0466015	0.0350518	NA	NA	NA	NA	NA	13	-0.523185	0.262919	0.0466015	0.0350518
ENST00000389677	FAXC	10	0.49178	0.301258	0.102591	0.372289	NA	NA	NA	NA	NA	10	0.49178	0.301258	0.102591	0.372289	19	0.433328	0.217767	0.0466047	0.0736004	NA	NA	NA	NA	NA	19	0.433328	0.217767	0.0466047	0.0736004
ENST00000682950	CLEC18B	4	NA	NA	NA	NA	NA	NA	NA	NA	NA	4	NA	NA	NA	NA	7	-0.713287	0.358566	0.0466702	0.0436868	NA	NA	NA	NA	NA	7	-0.713287	0.358566	0.0466702	0.0436868
ENST00000224721	CDH23	215	-0.0908322	0.0651239	0.163088	0.449252	NA	NA	NA	NA	NA	215	-0.0908322	0.0651239	0.163088	0.449252	335	-0.103275	0.0519272	0.0467175	0.0845999	NA	NA	NA	NA	NA	335	-0.103275	0.0519272	0.0467175	0.0845999
ENST00000441236	PRMT7	102	-0.148034	0.094299	0.116453	0.342977	NA	NA	NA	NA	NA	102	-0.148034	0.094299	0.116453	0.342977	152	-0.153063	0.0769627	0.046724	0.0769325	NA	NA	NA	NA	NA	152	-0.153063	0.0769627	0.046724	0.0769325
ENST00000329715	IL25	16	0.282257	0.237947	0.235536	0.309572	NA	NA	NA	NA	NA	16	0.282257	0.237947	0.235536	0.309572	21	0.411507	0.206917	0.0467283	0.0420533	NA	NA	NA	NA	NA	21	0.411507	0.206917	0.0467283	0.0420533
ENST00000295156	VSNL1	5	-0.759906	0.427068	0.0751813	0.10803	9	0.359273	0.275677	0.192493	0.5444	14	0.0300928	0.231613	0.896624	0.288563	7	-0.714892	0.359474	0.0467326	0.0700971	23	-0.0446248	0.179747	0.80393	0.588205	30	-0.178698	0.160772	0.266354	0.431785
ENST00000492112	SRSF10	#N/A	NA	NA	NA	NA	#N/A	NA	NA	NA	NA	#N/A	NA	NA	NA	NA	#N/A	-0.771136	0.387757	0.0467337	NA	#N/A	NA	NA	NA	NA	#N/A	-0.771136	0.387757	0.0467337	NA
ENST00000376504	PTF1A	26	0.430799	0.186775	0.0210819	0.159831	NA	NA	NA	NA	NA	26	0.430799	0.186775	0.0210819	0.159831	49	0.26951	0.135532	0.046752	0.0816827	NA	NA	NA	NA	NA	49	0.26951	0.135532	0.046752	0.0816827
ENST00000277225	ZNF462	8	-0.684692	0.359796	0.0570401	0.0859765	15	-0.00630393	0.0998069	0.949638	0.789483	23	-0.0547787	0.0961775	0.568977	0.155874	11	-0.596346	0.299936	0.0467854	0.0210397	27	-0.00237388	0.0777164	0.975632	0.0336566	38	-0.0397445	0.0752334	0.597303	0.00219074
ENST00000375147	NCBP1	13	-0.470192	0.264023	0.0749342	0.259499	22	0.012029	0.150525	0.936306	0.988722	35	-0.10627	0.130771	0.416423	0.763641	21	-0.411486	0.20698	0.0468069	0.0741618	39	-0.0168928	0.109531	0.877429	0.964171	60	-0.103224	0.0968134	0.286327	0.468966
ENST00000375549	SDHD	9	-0.20753	0.317379	0.513184	0.793747	NA	NA	NA	NA	NA	9	-0.20753	0.317379	0.513184	0.793747	15	-0.48687	0.244923	0.0468274	0.0795665	NA	NA	NA	NA	NA	15	-0.48687	0.244923	0.0468274	0.0795665
ENST00000537690	CCDC175	105	-0.175078	0.092905	0.059499	0.241583	NA	NA	NA	NA	NA	105	-0.175078	0.092905	0.059499	0.241583	169	-0.145017	0.0729552	0.0468393	0.0428302	NA	NA	NA	NA	NA	169	-0.145017	0.0729552	0.0468393	0.0428302
ENST00000392329	INPP1	23	0.217261	0.199142	0.275278	0.126532	NA	NA	NA	NA	NA	23	0.217261	0.199142	0.275278	0.126532	31	0.339456	0.170833	0.0469159	0.00940828	NA	NA	NA	NA	NA	31	0.339456	0.170833	0.0469159	0.00940828
ENST00000496902	EVX1	14	0.322829	0.254638	0.204871	0.467097	3	NA	NA	NA	NA	17	0.254901	0.231083	0.269997	0.598004	22	0.402091	0.202374	0.0469375	0.0777088	8	0.0723977	0.335606	0.829204	0.93465	30	0.314183	0.173306	0.0698506	0.116365
ENST00000331242	DMTF1	28	0.46817	0.180105	0.00933792	0.105286	11	-0.147099	0.176918	0.40572	0.758169	39	0.155066	0.12622	0.219246	0.58428	51	0.269301	0.135625	0.047075	0.193726	25	-0.162476	0.126848	0.200238	0.33101	76	0.0389946	0.0926492	0.67384	0.361283
ENST00000078445	CREB3L3	17	-0.173075	0.230767	0.453256	0.0977755	NA	NA	NA	NA	NA	17	-0.173075	0.230767	0.453256	0.0977755	29	-0.3494	0.176034	0.0471618	0.0073242	NA	NA	NA	NA	NA	29	-0.3494	0.176034	0.0471618	0.0073242
ENST00000246784	BCL2L12	25	0.120198	0.190307	0.527649	0.846513	NA	NA	NA	NA	NA	25	0.120198	0.190307	0.527649	0.846513	50	-0.26606	0.134069	0.0471998	0.0813786	NA	NA	NA	NA	NA	50	-0.26606	0.134069	0.0471998	0.0813786
ENST00000329783	SLC16A5	27	-0.391217	0.186654	0.0360869	0.295124	NA	NA	NA	NA	NA	27	-0.391217	0.186654	0.0360869	0.295124	44	-0.293767	0.148074	0.047265	0.0968233	NA	NA	NA	NA	NA	44	-0.293767	0.148074	0.047265	0.0968233
ENST00000619706	MCM9	62	0.181863	0.125104	0.146031	0.27145	NA	NA	NA	NA	NA	62	0.181863	0.125104	0.146031	0.27145	84	0.210527	0.106134	0.0473021	0.0643665	NA	NA	NA	NA	NA	84	0.210527	0.106134	0.0473021	0.0643665
ENST00000519106	CLDN23	1	NA	NA	NA	NA	NA	NA	NA	NA	NA	1	NA	NA	NA	NA	6	-0.768083	0.387229	0.0473075	0.0747412	NA	NA	NA	NA	NA	6	-0.768083	0.387229	0.0473075	0.0747412
ENST00000361078	PUM2	40	-0.113192	0.157002	0.470936	0.833067	NA	NA	NA	NA	NA	40	-0.113192	0.157002	0.470936	0.833067	77	-0.220589	0.111328	0.0475434	0.123336	NA	NA	NA	NA	NA	77	-0.220589	0.111328	0.0475434	0.123336
ENST00000265132	AMBP	52	-0.238169	0.137414	0.0830577	0.145837	NA	NA	NA	NA	NA	52	-0.238169	0.137414	0.0830577	0.145837	76	-0.224625	0.113375	0.0475631	0.00809152	NA	NA	NA	NA	NA	76	-0.224625	0.113375	0.0475631	0.00809152
ENST00000425611	NABP1	14	0.104761	0.255238	0.68148	0.915586	NA	NA	NA	NA	NA	14	0.104761	0.255238	0.68148	0.915586	27	0.362483	0.183047	0.0476727	0.0845006	NA	NA	NA	NA	NA	27	0.362483	0.183047	0.0476727	0.0845006
ENST00000371174	DNTT	51	-0.193697	0.133366	0.146399	0.0993162	NA	NA	NA	NA	NA	51	-0.193697	0.133366	0.146399	0.0993162	76	-0.215465	0.10883	0.0477221	0.0432633	NA	NA	NA	NA	NA	76	-0.215465	0.10883	0.0477221	0.0432633
ENST00000399518	PLA2G4E	16	-0.321385	0.237848	0.176626	0.416427	NA	NA	NA	NA	NA	16	-0.321385	0.237848	0.176626	0.416427	25	-0.375311	0.189575	0.047732	0.0799632	NA	NA	NA	NA	NA	25	-0.375311	0.189575	0.047732	0.0799632
ENST00000342951	PSG5	49	-0.182667	0.138801	0.188163	0.39895	NA	NA	NA	NA	NA	49	-0.182667	0.138801	0.188163	0.39895	73	-0.219569	0.110961	0.0478377	0.0773019	NA	NA	NA	NA	NA	73	-0.219569	0.110961	0.0478377	0.0773019
ENST00000282499	GRIA4	29	-0.338301	0.176806	0.0556968	0.0390931	53	-0.00943485	0.0938325	0.919908	0.931308	82	-0.0817192	0.0828904	0.324197	0.25849	51	-0.262743	0.132831	0.047927	0.00270926	87	-0.0326577	0.0738597	0.658374	0.651262	138	-0.0870127	0.064558	0.177716	0.056939
ENST00000371759	C1orf185	10	-0.55727	0.301579	0.0646249	0.206452	NA	NA	NA	NA	NA	10	-0.55727	0.301579	0.0646249	0.206452	16	-0.469602	0.237452	0.0479656	0.0721406	NA	NA	NA	NA	NA	16	-0.469602	0.237452	0.0479656	0.0721406
ENST00000000442	ESRRA	14	-0.442042	0.254463	0.0823607	0.264557	7	-0.755483	0.359854	0.03578	0.191613	21	-0.546551	0.207771	0.00852472	0.0700584	22	-0.399909	0.202238	0.0479943	0.0781538	13	-0.667404	0.263087	0.0111866	0.0184217	35	-0.499302	0.160345	0.00184616	0.00302455
ENST00000243189	RSRP1	34	-0.257242	0.163566	0.115787	0.437008	NA	NA	NA	NA	NA	34	-0.128007	0.154719	0.408038	0.770077	68	-0.227782	0.115192	0.0479943	0.0871826	NA	0.428981	0.424766	0.312532	0.424573	68	-0.182794	0.111177	0.100141	0.175935
ENST00000375023	NOTCH4	151	0.12447	0.0783311	0.112055	0.382634	6	-0.0418955	0.33682	0.90101	0.966087	157	0.11594	0.076297	0.128616	0.481256	257	0.118704	0.0600509	0.0480729	0.0179184	9	0.168709	0.274016	0.538099	0.700919	266	0.121002	0.0586604	0.0391363	0.0180826
ENST00000220592	AGO2	7	-0.71517	0.359827	0.046863	0.126136	30	-0.146936	0.103271	0.154788	0.460813	37	-0.190187	0.0992656	0.055372	0.247463	9	-0.624947	0.316179	0.0480917	0.077555	52	-0.0918774	0.0772019	0.23401	0.386891	61	-0.121875	0.075	0.104162	0.178668
ENST00000040738	BOD1L1	42	-0.0657076	0.147002	0.654885	0.3839	6	-0.336321	0.213021	0.114378	0.395585	48	-0.153021	0.120996	0.205987	0.293576	84	-0.204704	0.103568	0.0480961	0.00523974	13	-0.0821435	0.153973	0.593692	0.548636	97	-0.166546	0.0859413	0.0526344	0.00262724
ENST00000317306	INSL3	9	0.453821	0.317161	0.152464	0.371721	NA	NA	NA	NA	NA	9	0.453821	0.317161	0.152464	0.371721	14	0.50066	0.253357	0.0481438	0.0777804	NA	NA	NA	NA	NA	14	0.50066	0.253357	0.0481438	0.0777804
ENST00000292530	ZNF333	68	-0.137565	0.11714	0.240249	0.573604	NA	NA	NA	NA	NA	68	-0.137565	0.11714	0.240249	0.573604	113	-0.181086	0.0916565	0.0481881	0.0332154	NA	NA	NA	NA	NA	113	-0.181086	0.0916565	0.0481881	0.0332154
ENST00000376708	FOXB2	3	NA	NA	NA	NA	NA	NA	NA	NA	NA	3	NA	NA	NA	NA	5	-0.837897	0.424168	0.0482236	0.0482236	NA	NA	NA	NA	NA	5	-0.837897	0.424168	0.0482236	0.0482236
ENST00000263177	PLPPR5	19	-0.207492	0.218791	0.342949	0.461881	6	0.00338124	0.287534	0.990618	0.93836	25	-0.130171	0.174119	0.454702	0.713549	29	-0.34836	0.176378	0.0482603	0.0802805	12	-0.0316025	0.223874	0.887742	0.743088	41	-0.22705	0.138547	0.101256	0.160483
ENST00000612286	HOXA3	18	0.431256	0.224562	0.0548037	0.202086	NA	NA	NA	NA	NA	18	0.431256	0.224562	0.0548037	0.202086	28	0.354254	0.179384	0.0482859	0.0816206	NA	NA	NA	NA	NA	28	0.354254	0.179384	0.0482859	0.0816206
ENST00000257974	KRT82	23	-0.406391	0.198549	0.0406771	0.163285	NA	NA	NA	NA	NA	23	-0.406391	0.198549	0.0406771	0.163285	35	-0.316621	0.160356	0.0483259	0.081726	NA	NA	NA	NA	NA	35	-0.316621	0.160356	0.0483259	0.081726
ENST00000339664	ZNF189	44	-0.366781	0.14352	0.0106003	0.0609242	NA	NA	NA	NA	NA	44	-0.366781	0.14352	0.0106003	0.0609242	65	-0.232291	0.117652	0.0483381	0.0830902	NA	NA	NA	NA	NA	65	-0.232291	0.117652	0.0483381	0.0830902
ENST00000615331	POM121C	41	-0.263627	0.148802	0.0764504	0.302022	NA	NA	NA	NA	NA	41	-0.263627	0.148802	0.0764504	0.302022	71	-0.222407	0.112657	0.0483582	0.0854909	NA	NA	NA	NA	NA	71	-0.222407	0.112657	0.0483582	0.0854909
ENST00000551295	CNTN1	32	-0.358623	0.173843	0.039121	0.222142	NA	NA	NA	NA	NA	32	-0.358623	0.173843	0.039121	0.222142	58	-0.254763	0.129098	0.0484496	0.0815868	NA	NA	NA	NA	NA	58	-0.254763	0.129098	0.0484496	0.0815868
ENST00000305978	SCAND1	9	0.445694	0.317238	0.160045	0.321584	NA	0.0194711	0.218338	0.92894	0.841796	9	0.156485	0.179865	0.384294	0.700851	12	0.540121	0.273705	0.048454	0.0671305	NA	-0.0473359	0.162611	0.770974	0.866992	12	0.105928	0.139804	0.448637	0.622656
ENST00000682840	PPP1R1C	8	-0.264153	0.337634	0.433999	0.765144	NA	NA	NA	NA	NA	8	-0.264153	0.337634	0.433999	0.765144	16	-0.469125	0.237781	0.0485043	0.0845123	NA	NA	NA	NA	NA	16	-0.469125	0.237781	0.0485043	0.0845123
ENST00000432763	SUPT5H	14	0.354853	0.254289	0.162873	0.428862	65	0.0509025	0.0844498	0.546672	0.861375	79	0.0811032	0.0801494	0.311586	0.680263	24	0.381752	0.193503	0.0485132	0.0713428	114	-0.0134582	0.0642203	0.834009	0.818428	138	0.0257561	0.0609542	0.672625	0.37761
ENST00000338832	PLET1	22	0.343085	0.202998	0.0910102	0.313416	NA	NA	NA	NA	NA	22	0.343085	0.202998	0.0910102	0.313416	36	0.311877	0.158101	0.0485356	0.0895963	NA	NA	NA	NA	NA	36	0.311877	0.158101	0.0485356	0.0895963
ENST00000300119	MYO1A	102	-0.141617	0.0943039	0.133172	0.402033	NA	NA	NA	NA	NA	102	-0.141617	0.0943039	0.133172	0.402033	161	-0.147497	0.0747799	0.0485613	0.0864351	NA	NA	NA	NA	NA	161	-0.147497	0.0747799	0.0485613	0.0864351
ENST00000329492	MAPK8IP2	7	-0.515925	0.359526	0.151283	0.402038	NA	NA	NA	NA	NA	7	-0.515925	0.359526	0.151283	0.402038	12	-0.539605	0.273587	0.0485713	0.074331	NA	NA	NA	NA	NA	12	-0.539605	0.273587	0.0485713	0.074331
ENST00000225171	DNAJC12	24	0.338848	0.194396	0.0813186	0.347976	NA	NA	NA	NA	NA	24	0.338848	0.194396	0.0813186	0.347976	46	0.275869	0.139881	0.0485903	0.0882734	NA	NA	NA	NA	NA	46	0.275869	0.139881	0.0485903	0.0882734
ENST00000517392	CEP57L1	48	0.241223	0.137517	0.0794072	0.237955	NA	NA	NA	NA	NA	48	0.241223	0.137517	0.0794072	0.237955	68	0.227011	0.115119	0.0486127	0.0466724	NA	NA	NA	NA	NA	68	0.227011	0.115119	0.0486127	0.0466724
ENST00000307972	FOXP4	27	0.396092	0.183342	0.0307419	0.0162114	60	-0.119624	0.108579	0.270583	0.566568	87	0.00651068	0.093885	0.944713	0.197369	41	0.292232	0.148246	0.0486934	0.00861073	86	-0.161072	0.0913475	0.0778502	0.136941	127	-0.0417349	0.0780363	0.592779	0.219044
ENST00000331437	TMEM121B	13	0.557103	0.263821	0.0347144	0.160463	NA	NA	NA	NA	NA	13	0.557103	0.263821	0.0347144	0.160463	21	0.407674	0.206812	0.0486968	0.0816526	NA	NA	NA	NA	NA	21	0.407674	0.206812	0.0486968	0.0816526
ENST00000374680	RXRB	18	0.279771	0.224544	0.212782	0.522247	61	0.0426903	0.121985	0.726365	0.927888	79	0.0967231	0.107193	0.366885	0.715441	31	0.335983	0.170486	0.048754	0.0818163	100	-0.0412431	0.0949294	0.663954	0.861836	131	0.0480398	0.0829436	0.562463	0.786606
ENST00000477973	RYBP	4	NA	NA	NA	NA	NA	NA	NA	NA	NA	4	NA	NA	NA	NA	11	-0.56408	0.286233	0.0487585	0.0717051	NA	NA	NA	NA	NA	11	-0.56408	0.286233	0.0487585	0.0717051
ENST00000308721	BCL2L14	20	0.185972	0.212921	0.382427	0.505962	NA	NA	NA	NA	NA	20	0.185972	0.212921	0.382427	0.505962	30	0.34127	0.173204	0.0488	0.0316024	NA	NA	NA	NA	NA	30	0.34127	0.173204	0.0488	0.0316024
ENST00000407010	CRPPA	50	-0.19429	0.134749	0.14934	0.419981	NA	NA	NA	NA	NA	50	-0.19429	0.134749	0.14934	0.419981	79	-0.210385	0.106803	0.0488562	0.0863217	NA	NA	NA	NA	NA	79	-0.210385	0.106803	0.0488562	0.0863217
ENST00000291294	PTGIR	19	0.29981	0.218291	0.169614	0.1443	NA	NA	NA	NA	NA	19	0.29981	0.218291	0.169614	0.1443	28	0.35285	0.179151	0.0488877	0.0327703	NA	NA	NA	NA	NA	28	0.35285	0.179151	0.0488877	0.0327703
ENST00000253115	ZNF426	24	-0.114337	0.194227	0.556077	0.801174	NA	NA	NA	NA	NA	24	-0.114337	0.194227	0.556077	0.801174	30	-0.340857	0.173076	0.0489069	0.0841279	NA	NA	NA	NA	NA	30	-0.340857	0.173076	0.0489069	0.0841279
ENST00000330684	GRIN2A	10	-0.239987	0.301107	0.425443	0.408382	12	-0.323388	0.152481	0.0339352	0.161721	22	-0.306386	0.136037	0.0243086	0.126431	15	-0.482294	0.244942	0.048952	0.00435953	20	-0.302589	0.116779	0.00956621	0.0135316	35	-0.335891	0.105415	0.00144069	0.00118073
ENST00000323853	SNRNP200	47	-0.312621	0.140809	0.0264064	0.158847	226	-0.121818	0.0515966	0.0182276	0.109794	273	-0.14445	0.0484542	0.00287157	0.0326167	85	-0.204321	0.103781	0.048979	0.076301	346	-0.0955687	0.0414164	0.0210266	0.0225985	431	-0.110547	0.038473	0.00406125	0.00376054
ENST00000376979	CST9L	12	-0.480915	0.274715	0.0800147	0.374849	NA	NA	NA	NA	NA	12	-0.480915	0.274715	0.0800147	0.374849	26	-0.365921	0.185951	0.0490863	0.0859033	NA	NA	NA	NA	NA	26	-0.365921	0.185951	0.0490863	0.0859033
ENST00000399044	CDRT15L2	25	-0.125509	0.190347	0.509658	0.761502	NA	NA	NA	NA	NA	25	-0.125509	0.190347	0.509658	0.761502	38	-0.302613	0.153806	0.0491258	0.022345	NA	NA	NA	NA	NA	38	-0.302613	0.153806	0.0491258	0.022345
ENST00000371030	ZNF831	92	-0.225828	0.0992387	0.0228697	0.105855	NA	NA	NA	NA	NA	92	-0.225828	0.0992387	0.0228697	0.105855	134	-0.161154	0.0819192	0.0491564	0.0877445	NA	NA	NA	NA	NA	134	-0.161154	0.0819192	0.0491564	0.0877445
ENST00000361309	CD47	13	-0.494863	0.264316	0.061173	0.240565	NA	NA	NA	NA	NA	13	-0.494863	0.264316	0.061173	0.240565	22	-0.398131	0.202404	0.0491813	0.0830329	NA	NA	NA	NA	NA	22	-0.398131	0.202404	0.0491813	0.0830329
ENST00000605788	NOLC1	42	-0.279461	0.148737	0.0602587	0.288235	NA	NA	NA	NA	NA	42	-0.279461	0.148737	0.0602587	0.288235	78	-0.212647	0.10812	0.0492096	0.0848457	NA	NA	NA	NA	NA	78	-0.212647	0.10812	0.0492096	0.0848457
ENST00000433360	PPP1R9A	42	-0.315181	0.148802	0.0341641	0.158557	NA	NA	NA	NA	NA	42	-0.315181	0.148802	0.0341641	0.158557	68	-0.229803	0.116846	0.0492164	0.0817561	NA	NA	NA	NA	NA	68	-0.229803	0.116846	0.0492164	0.0817561
ENST00000339746	ANKRD6	56	-0.246344	0.127314	0.0529981	0.194291	NA	NA	NA	NA	NA	56	-0.246344	0.127314	0.0529981	0.194291	92	-0.194573	0.0989704	0.0493015	0.00865546	NA	NA	NA	NA	NA	92	-0.194573	0.0989704	0.0493015	0.00865546
ENST00000538904	EVI5L	16	-0.519532	0.245676	0.0344548	0.14268	24	-0.0587655	0.0903268	0.515313	0.822041	40	-0.113646	0.0847827	0.180102	0.470661	24	-0.388415	0.197666	0.049414	0.07486	31	-0.0985059	0.0720863	0.171782	0.232842	55	-0.13255	0.0677268	0.0503315	0.0583526
ENST00000337428	LRRC71	63	-0.391023	0.117401	0.000866383	0.0116665	NA	NA	NA	NA	NA	63	-0.391023	0.117401	0.000866383	0.0116665	96	-0.187483	0.0954682	0.0495496	0.0833067	NA	NA	NA	NA	NA	96	-0.187483	0.0954682	0.0495496	0.0833067
ENST00000312358	SPEG	111	-0.0477026	0.0927769	0.607136	0.872384	13	-0.107767	0.213545	0.6138	0.878687	124	-0.0572481	0.0850991	0.501124	0.819554	204	-0.1341	0.0683021	0.0496067	0.153175	24	-0.209583	0.152305	0.168799	0.276106	228	-0.146762	0.0623269	0.0185375	0.062329
ENST00000356763	PIK3R4	70	-0.196261	0.115579	0.0894973	0.159432	14	-0.554417	0.218641	0.011221	0.0756903	84	-0.274514	0.102186	0.00722237	0.0420911	107	-0.182763	0.0931	0.0496364	0.116737	21	-0.327059	0.173331	0.0591739	0.1017	128	-0.215091	0.0820215	0.00873192	0.0222147
ENST00000356371		74	0.248566	0.112286	0.0268504	0.132061	NA	NA	NA	NA	NA	74	0.248566	0.112286	0.0268504	0.132061	127	0.167888	0.0855918	0.0498207	0.0607715	NA	NA	NA	NA	NA	127	0.167888	0.0855918	0.0498207	0.0607715
ENST00000404077	RSPH10B2	15	0.345271	0.207905	0.0967698	0.308484	NA	NA	NA	NA	NA	15	0.345271	0.207905	0.0967698	0.308484	27	0.324027	0.165239	0.0498839	0.0908824	NA	NA	NA	NA	NA	27	0.324027	0.165239	0.0498839	0.0908824
ENST00000235090	WDR77	19	-0.451767	0.218795	0.0389422	0.127482	NA	NA	NA	NA	NA	19	-0.451767	0.218795	0.0389422	0.127482	26	-0.365114	0.186276	0.0499873	0.0814911	NA	NA	NA	NA	NA	26	-0.365114	0.186276	0.0499873	0.0814911
ENST00000396638	SPAG8	29	0.152472	0.176776	0.388403	0.724042	NA	NA	NA	NA	NA	29	0.152472	0.176776	0.388403	0.724042	50	0.262747	0.134144	0.0501499	0.0807551	NA	NA	NA	NA	NA	50	0.262747	0.134144	0.0501499	0.0807551
ENST00000340177	HRH3	14	0.57896	0.28696	0.0436365	0.199611	9	-0.160341	0.224321	0.474741	0.767844	23	0.115921	0.179866	0.519259	0.802041	15	0.53597	0.27371	0.05021	0.183197	15	0.050644	0.176067	0.773622	0.912044	30	0.195427	0.14992	0.19239	0.363272
ENST00000234392	VAX2	16	-0.302484	0.238745	0.205165	0.431875	NA	NA	NA	NA	NA	16	-0.302484	0.238745	0.205165	0.431875	22	-0.396945	0.202778	0.050284	0.0846136	NA	NA	NA	NA	NA	22	-0.396945	0.202778	0.050284	0.0846136
ENST00000342878	SCGB1C1	6	0.324618	0.388683	0.40362	0.769129	NA	NA	NA	NA	NA	6	0.324618	0.388683	0.40362	0.769129	12	0.479327	0.244918	0.0503362	0.0828686	NA	NA	NA	NA	NA	12	0.479327	0.244918	0.0503362	0.0828686
ENST00000393316	BCL2L15	14	0.325636	0.254884	0.201396	0.493386	NA	NA	NA	NA	NA	14	0.325636	0.254884	0.201396	0.493386	23	0.387614	0.198057	0.0503385	0.060717	NA	NA	NA	NA	NA	23	0.387614	0.198057	0.0503385	0.060717
ENST00000264553	GZMM	34	0.158886	0.163184	0.330227	0.653442	NA	NA	NA	NA	NA	34	0.158886	0.163184	0.330227	0.653442	56	0.247752	0.126682	0.0504998	0.0921107	NA	NA	NA	NA	NA	56	0.247752	0.126682	0.0504998	0.0921107
ENST00000319555	ZFPM1	17	0.479292	0.230949	0.0379568	0.156111	5	-0.201007	0.127254	0.114207	0.0419546	22	-0.0425705	0.111461	0.702512	0.190519	26	0.363851	0.186054	0.0505103	0.0846447	6	-0.101158	0.0989146	0.306461	0.0422883	32	0.00131223	0.0873435	0.988013	0.280449
ENST00000292431	NACC1	3	NA	NA	NA	NA	9	-0.0716673	0.163184	0.660531	0.891495	12	-0.142733	0.156429	0.361534	0.700742	5	-0.829012	0.42393	0.0505196	0.0751675	17	-0.0176485	0.122388	0.885341	0.773442	22	-0.0800718	0.117587	0.495898	0.705217
ENST00000206451	PSME1	32	-0.180908	0.170954	0.289951	0.59513	NA	NA	NA	NA	NA	32	-0.180908	0.170954	0.289951	0.59513	50	-0.264833	0.135466	0.050586	0.0916431	NA	NA	NA	NA	NA	50	-0.264833	0.135466	0.050586	0.0916431
ENST00000361696	UTS2	19	0.489008	0.218806	0.0254244	0.107825	NA	NA	NA	NA	NA	19	0.489008	0.218806	0.0254244	0.107825	27	0.357177	0.182803	0.0507142	0.023798	NA	NA	NA	NA	NA	27	0.357177	0.182803	0.0507142	0.023798
ENST00000298171	TSHR	56	-0.208416	0.127198	0.101314	0.388147	NA	NA	NA	NA	NA	56	-0.208416	0.127198	0.101314	0.388147	98	-0.189109	0.0967863	0.0507154	0.106306	NA	NA	NA	NA	NA	98	-0.189109	0.0967863	0.0507154	0.106306
ENST00000374466	CSGALNACT2	40	-0.14912	0.150584	0.322037	0.611594	NA	NA	NA	NA	NA	40	-0.14912	0.150584	0.322037	0.611594	57	-0.245511	0.12566	0.0507294	0.0821032	NA	NA	NA	NA	NA	57	-0.245511	0.12566	0.0507294	0.0821032
ENST00000349457	ADGRG5	44	0.231501	0.14356	0.106837	0.337371	NA	NA	NA	NA	NA	44	0.231501	0.14356	0.106837	0.337371	70	0.221526	0.113395	0.0507516	0.09018	NA	NA	NA	NA	NA	70	0.221526	0.113395	0.0507516	0.09018
ENST00000398634	C2orf73	26	0.15365	0.187303	0.412029	0.696253	NA	NA	NA	NA	NA	26	0.15365	0.187303	0.412029	0.696253	38	0.301297	0.154302	0.0508616	0.0793341	NA	NA	NA	NA	NA	38	0.301297	0.154302	0.0508616	0.0793341
ENST00000377540	ODAD4	28	0.269139	0.179865	0.134564	0.337025	NA	NA	NA	NA	NA	28	0.269139	0.179865	0.134564	0.337025	40	0.292626	0.149909	0.0509354	0.0602046	NA	NA	NA	NA	NA	40	0.292626	0.149909	0.0509354	0.0602046
ENST00000253794	VPS25	17	0.436985	0.230853	0.0583687	0.155546	2	0.230828	0.388529	0.55244	0.810822	19	0.383212	0.198468	0.053502	0.188089	22	0.394512	0.202146	0.0509835	0.083073	2	-0.113724	0.273685	0.677755	0.806218	24	0.215121	0.162604	0.185843	0.300861
ENST00000406452	RMDN1	39	0.172516	0.152452	0.2578	0.397487	NA	NA	NA	NA	NA	39	0.172516	0.152452	0.2578	0.397487	62	0.23507	0.120474	0.0510317	0.0334364	NA	NA	NA	NA	NA	62	0.23507	0.120474	0.0510317	0.0334364
ENST00000233630	PCGF1	12	-0.239224	0.275682	0.38553	0.681657	3	-0.0625424	0.246576	0.799771	0.221709	15	-0.141079	0.183796	0.442732	0.337898	20	-0.414967	0.212678	0.0510387	0.0848203	5	0.0261242	0.194144	0.892959	0.230449	25	-0.174382	0.143392	0.223938	0.149157
ENST00000356709	BTN2A2	45	0.284789	0.14203	0.044949	0.20381	NA	NA	NA	NA	NA	45	0.284789	0.14203	0.044949	0.20381	74	0.215237	0.110354	0.051127	0.046366	NA	NA	NA	NA	NA	74	0.215237	0.110354	0.051127	0.046366
ENST00000614479	GOLGB1	190	0.0905334	0.0695263	0.192867	0.53639	NA	NA	NA	NA	NA	190	0.0905334	0.0695263	0.192867	0.53639	291	0.109126	0.0559575	0.0511564	0.0887054	NA	NA	NA	NA	NA	291	0.109126	0.0559575	0.0511564	0.0887054
ENST00000361833	ASTN1	36	-0.309032	0.158953	0.0518752	0.206851	NA	NA	NA	NA	NA	36	-0.309032	0.158953	0.0518752	0.206851	57	-0.245335	0.125812	0.0511741	0.0865048	NA	NA	NA	NA	NA	57	-0.245335	0.125812	0.0511741	0.0865048
ENST00000396403	ZNF813	6	-0.626446	0.388442	0.106806	0.1916	NA	-0.33832	0.388461	0.383796	0.58675	6	-0.482395	0.274678	0.0790515	0.197149	7	-0.698471	0.358291	0.0512413	0.0725605	NA	0.0744926	0.315992	0.813633	0.596613	7	-0.263691	0.236993	0.265857	0.303117
ENST00000306666	PTGER3	25	-0.305697	0.190737	0.108997	0.400933	8	-0.295051	0.317886	0.353322	0.576867	33	-0.302899	0.16356	0.0640383	0.276534	48	-0.267257	0.137098	0.0512484	0.0929544	11	0.0496128	0.274184	0.856409	0.942655	59	-0.20389	0.122626	0.096374	0.16886
ENST00000319653	FMN2	43	-0.378184	0.145442	0.0093158	0.0936634	NA	NA	NA	NA	NA	43	-0.378184	0.145442	0.0093158	0.0936634	81	-0.205733	0.105543	0.0512625	0.0408225	NA	NA	NA	NA	NA	81	-0.205733	0.105543	0.0512625	0.0408225
ENST00000270001	ZFP14	28	-0.405178	0.183117	0.0269203	0.177777	NA	NA	NA	NA	NA	28	-0.405178	0.183117	0.0269203	0.177777	51	-0.261318	0.134068	0.0512779	0.0881495	NA	NA	NA	NA	NA	51	-0.261318	0.134068	0.0512779	0.0881495
ENST00000555181	GSKIP	2	NA	NA	NA	NA	NA	NA	NA	NA	NA	2	NA	NA	NA	NA	6	0.754437	0.387096	0.0512991	0.0844131	NA	NA	NA	NA	NA	6	0.754437	0.387096	0.0512991	0.0844131
ENST00000318247	RORC	7	-0.559854	0.360458	0.120382	0.264222	NA	NA	NA	NA	NA	7	-0.559854	0.360458	0.120382	0.264222	10	-0.585371	0.300358	0.0513062	0.0683078	NA	NA	NA	NA	NA	10	-0.585371	0.300358	0.0513062	0.0683078
ENST00000309602	LRFN4	24	-0.253598	0.194358	0.191961	0.450921	15	-0.106367	0.117208	0.36414	0.648107	39	-0.145654	0.100377	0.146763	0.388939	37	-0.308115	0.158099	0.0513098	0.0843451	27	-0.0644165	0.0908659	0.478376	0.787272	64	-0.124944	0.0787861	0.11277	0.26716
ENST00000250113	FXR2	NA	NA	NA	NA	NA	9	-0.139186	0.127186	0.273801	0.597724	10	-0.13775	0.126066	0.274532	0.61466	NA	-0.754277	0.38705	0.0513216	0.0774961	17	-0.136502	0.100505	0.17441	0.24065	23	-0.175531	0.0972798	0.0711705	0.11182
ENST00000285419	PIP4P2	19	0.37622	0.218407	0.0849669	0.233839	NA	NA	NA	NA	NA	19	0.37622	0.218407	0.0849669	0.233839	26	0.362409	0.186024	0.0513925	0.0140978	NA	NA	NA	NA	NA	26	0.362409	0.186024	0.0513925	0.0140978
ENST00000691901	VWA5B2	85	0.215262	0.103378	0.0373164	0.0708011	21	-0.117252	0.207959	0.572874	0.759041	106	0.149389	0.0925752	0.106591	0.188978	127	0.164003	0.084251	0.0515822	0.0699874	32	-0.110159	0.16526	0.50504	0.311742	159	0.107459	0.075064	0.152268	0.204824
ENST00000376936	EXOSC10	88	-0.244094	0.101678	0.0163655	0.0971829	NA	NA	NA	NA	NA	88	-0.244094	0.101678	0.0163655	0.0971829	138	-0.157347	0.0808663	0.0516833	0.0908657	NA	NA	NA	NA	NA	138	-0.157347	0.0808663	0.0516833	0.0908657
ENST00000570248	NDRG4	18	-0.0858936	0.224435	0.701935	0.81883	NA	NA	NA	NA	NA	18	-0.0858936	0.224435	0.701935	0.81883	33	-0.326256	0.167707	0.0517273	0.0556852	NA	NA	NA	NA	NA	33	-0.326256	0.167707	0.0517273	0.0556852
ENST00000220003	CSK	10	-0.224746	0.300851	0.455043	0.645961	46	0.122656	0.128296	0.339053	0.00862323	56	0.0692063	0.118019	0.557605	0.0274555	13	-0.511356	0.262884	0.0517535	0.0766143	64	0.152653	0.108734	0.160345	0.00827199	77	0.0556526	0.100481	0.579676	0.143198
ENST00000287394	ATAD2	77	-0.165379	0.108502	0.127458	0.406209	NA	NA	NA	NA	NA	77	-0.165379	0.108502	0.127458	0.406209	128	-0.163029	0.0838498	0.0518585	0.0898235	NA	NA	NA	NA	NA	128	-0.163029	0.0838498	0.0518585	0.0898235
ENST00000388767	CORO6	42	-0.201196	0.148645	0.175886	0.603147	NA	NA	NA	NA	NA	42	-0.201196	0.148645	0.175886	0.603147	59	-0.244138	0.125587	0.0518979	0.249447	NA	NA	NA	NA	NA	59	-0.244138	0.125587	0.0518979	0.249447
ENST00000376854	C9orf40	7	0.610162	0.359796	0.0899125	0.29424	NA	NA	NA	NA	NA	7	0.370318	0.301031	0.218635	0.270538	12	0.532083	0.2738	0.0519769	0.0843432	NA	NA	NA	NA	NA	12	0.410578	0.244897	0.0936332	0.0872208
ENST00000361234	RNF34	23	-0.258535	0.198545	0.192864	0.449093	NA	NA	NA	NA	NA	23	-0.258535	0.198545	0.192864	0.449093	34	-0.316148	0.162696	0.0519936	0.0919814	NA	NA	NA	NA	NA	34	-0.316148	0.162696	0.0519936	0.0919814
ENST00000374037	SPDEF	9	0.516001	0.31755	0.104174	0.0744732	NA	NA	NA	NA	NA	9	0.516001	0.31755	0.104174	0.0744732	11	0.556084	0.286193	0.0520116	0.0161879	NA	NA	NA	NA	NA	11	0.556084	0.286193	0.0520116	0.0161879
ENST00000383788	COLQ	56	-0.212418	0.127359	0.0953433	0.312332	NA	NA	NA	NA	NA	56	-0.212418	0.127359	0.0953433	0.312332	88	-0.196608	0.101207	0.0520607	0.00774159	NA	NA	NA	NA	NA	88	-0.196608	0.101207	0.0520607	0.00774159
ENST00000324198	GRK3	40	-0.22837	0.150414	0.128943	0.396152	NA	NA	NA	NA	NA	40	-0.22837	0.150414	0.128943	0.396152	67	-0.224846	0.115792	0.0521603	0.0878557	NA	NA	NA	NA	NA	67	-0.224846	0.115792	0.0521603	0.0878557
ENST00000456936	TMED7	#N/A	NA	NA	NA	NA	#N/A	-0.189188	0.186878	0.311366	0.595813	#N/A	-0.250922	0.17695	0.156181	0.328211	#N/A	-0.824292	0.424556	0.0521927	NA	#N/A	-0.121092	0.154008	0.431709	0.296279	#N/A	-0.202871	0.144779	0.161141	0.0381206
ENST00000271331	PROK1	18	0.244012	0.224796	0.277708	0.596465	NA	NA	NA	NA	NA	18	0.244012	0.224796	0.277708	0.596465	31	0.331195	0.170596	0.0522096	0.0904107	NA	NA	NA	NA	NA	31	0.331195	0.170596	0.0522096	0.0904107
ENST00000326648	ZNF609	11	0.00793359	0.286833	0.977934	0.932191	NA	NA	NA	NA	NA	11	0.00793359	0.286833	0.977934	0.932191	28	-0.347596	0.179135	0.0523287	0.085548	NA	NA	NA	NA	NA	28	-0.347596	0.179135	0.0523287	0.085548
ENST00000294484	DISP3	126	-0.0929411	0.0849789	0.274089	0.598226	NA	NA	NA	NA	NA	126	-0.0929411	0.0849789	0.274089	0.598226	189	-0.134067	0.0691025	0.0523649	0.0934265	NA	NA	NA	NA	NA	189	-0.134067	0.0691025	0.0523649	0.0934265
ENST00000382435	SLC35G5	14	-0.026158	0.254427	0.918112	0.988968	NA	NA	NA	NA	NA	14	-0.026158	0.254427	0.918112	0.988968	24	-0.375614	0.19362	0.0523854	0.0900472	NA	NA	NA	NA	NA	24	-0.375614	0.19362	0.0523854	0.0900472
ENST00000394001	KRT34	34	0.261827	0.163223	0.108691	0.33832	NA	NA	NA	NA	NA	34	0.261827	0.163223	0.108691	0.33832	54	0.250271	0.129026	0.0524179	0.0960816	NA	NA	NA	NA	NA	54	0.250271	0.129026	0.0524179	0.0960816
ENST00000409790	CLEC16A	53	-0.303693	0.130805	0.0202479	0.0917593	21	-0.38898	0.194377	0.0453754	0.208363	74	-0.330314	0.108527	0.00233754	0.023267	76	-0.211074	0.108827	0.0524348	0.0915925	35	-0.354855	0.148163	0.0166192	0.0266158	111	-0.26149	0.0877143	0.00287164	0.00478179
ENST00000476379	CCDC39	97	-0.161313	0.0967741	0.0955344	0.360016	NA	NA	NA	NA	NA	97	-0.161313	0.0967741	0.0955344	0.360016	168	-0.142079	0.0732549	0.0524385	0.0703429	NA	NA	NA	NA	NA	168	-0.142079	0.0732549	0.0524385	0.0703429
ENST00000274192	SRD5A1	20	-0.411695	0.213064	0.0533274	0.249947	NA	NA	NA	NA	NA	20	-0.411695	0.213064	0.0533274	0.249947	36	-0.306876	0.158227	0.0524445	0.0936742	NA	NA	NA	NA	NA	36	-0.306876	0.158227	0.0524445	0.0936742
ENST00000307201	ABHD15	52	0.152356	0.131995	0.248396	0.54414	22	-0.0287807	0.170944	0.866298	0.966241	74	0.0847207	0.104489	0.417475	0.755988	77	0.209542	0.108055	0.0524759	0.0930765	42	-0.0433687	0.125586	0.729846	0.729718	119	0.101979	0.0819181	0.213174	0.367716
ENST00000321510	SLC25A41	29	0.233042	0.179818	0.19498	0.435208	NA	NA	NA	NA	NA	29	0.233042	0.179818	0.19498	0.435208	41	0.29053	0.14989	0.0525884	0.0917339	NA	NA	NA	NA	NA	41	0.29053	0.14989	0.0525884	0.0917339
ENST00000343629	MEAK7	25	0.487814	0.190471	0.0104345	0.0698216	NA	NA	NA	NA	NA	25	0.487814	0.190471	0.0104345	0.0698216	40	0.290771	0.15002	0.0525969	0.0860161	NA	NA	NA	NA	NA	40	0.290771	0.15002	0.0525969	0.0860161
ENST00000262940	RASA4	5	-0.760077	0.426069	0.0744355	0.186391	2	0.150545	0.245996	0.540549	0.805726	7	-0.0771097	0.213042	0.717393	0.918911	7	-0.695238	0.358763	0.0526381	0.0744201	5	0.0922701	0.202371	0.648428	0.835036	12	-0.0978059	0.176265	0.578977	0.753246
ENST00000429436	MARK3	61	-0.214583	0.12187	0.0782817	0.262423	15	-0.362307	0.165696	0.0287727	0.127859	76	-0.266481	0.0981819	0.00664462	0.0492731	96	-0.187501	0.0967842	0.0527072	0.0865785	24	-0.284151	0.134104	0.0341004	0.0572968	120	-0.220635	0.078486	0.00493674	0.00774979
ENST00000261942	FAF2	6	NA	NA	NA	NA	1	NA	NA	NA	NA	7	-0.289221	0.336884	0.390606	0.706243	16	-0.530913	0.274052	0.0527121	0.102594	2	-0.482924	0.387571	0.212754	0.30079	18	-0.514917	0.223763	0.0213821	0.0472063
ENST00000301764	DDB1	12	-0.464739	0.274856	0.0908657	0.293557	86	-0.207579	0.0912148	0.0228628	0.106179	98	-0.233115	0.0865763	0.0070899	0.0480286	20	-0.410858	0.212108	0.0527424	0.0840795	122	-0.284306	0.0750045	0.000150328	0.000249167	142	-0.2984	0.0707169	2.45e-05	3.85e-05
ENST00000285083	OXNAD1	45	-0.342494	0.142071	0.0159214	0.0639219	NA	NA	NA	NA	NA	45	-0.342494	0.142071	0.0159214	0.0639219	61	-0.235329	0.121556	0.0528713	0.0879751	NA	NA	NA	NA	NA	61	-0.235329	0.121556	0.0528713	0.0879751
ENST00000407977	RNF43	26	-0.269348	0.186652	0.149006	0.458168	NA	NA	NA	NA	NA	26	-0.269348	0.186652	0.149006	0.458168	48	-0.264821	0.13685	0.0529761	0.0873695	NA	NA	NA	NA	NA	48	-0.264821	0.13685	0.0529761	0.0873695
ENST00000300849	ZNF668	16	-0.271762	0.238054	0.253621	0.56556	14	0.0613536	0.116343	0.597949	0.798199	30	-0.00287142	0.104532	0.978085	0.787254	26	-0.359936	0.186055	0.0530432	0.0912683	23	0.09451	0.095356	0.321623	0.526232	49	-2.78e-05	0.0848634	0.999739	0.557032
ENST00000370025	PRPF38B	40	0.0842827	0.150792	0.576206	0.873411	14	-0.287112	0.2188	0.189449	0.507257	54	-0.0353157	0.124167	0.776088	0.944232	74	0.213596	0.110419	0.053064	0.0941326	21	-0.0328391	0.15831	0.83567	0.924184	95	0.132955	0.0905695	0.142108	0.243811
ENST00000316851	NCAM1	9	-0.66818	0.317385	0.0352679	0.0837067	NA	NA	NA	NA	NA	9	-0.66818	0.317385	0.0352679	0.0837067	11	-0.553101	0.286007	0.0531288	0.082562	NA	NA	NA	NA	NA	11	-0.553101	0.286007	0.0531288	0.082562
ENST00000361297	MAST2	69	0.239216	0.114818	0.0372109	0.177781	40	-0.209942	0.117399	0.0737327	0.289632	109	0.0196344	0.0820948	0.810976	0.952473	112	0.173521	0.0897567	0.0532072	0.0932524	70	-0.169752	0.0901619	0.0597338	0.104622	182	0.00265793	0.0636181	0.966675	0.799783
ENST00000355819	CLEC9A	21	-0.192646	0.207785	0.353853	0.637194	NA	NA	NA	NA	NA	21	-0.192646	0.207785	0.353853	0.637194	30	-0.334798	0.173203	0.0532378	0.0919136	NA	NA	NA	NA	NA	30	-0.334798	0.173203	0.0532378	0.0919136
ENST00000374012	PHF20	22	-0.452318	0.202912	0.0258054	0.11588	NA	NA	NA	NA	NA	22	-0.452318	0.202912	0.0258054	0.11588	34	-0.314306	0.16261	0.0532513	0.0844812	NA	NA	NA	NA	NA	34	-0.314306	0.16261	0.0532513	0.0844812
ENST00000249042	TST	21	0.324734	0.207581	0.117729	0.329544	NA	NA	NA	NA	NA	21	0.324734	0.207581	0.117729	0.329544	31	0.329019	0.170223	0.0532525	0.0946717	NA	NA	NA	NA	NA	31	0.329019	0.170223	0.0532525	0.0946717
ENST00000368107	DUSP23	9	0.441266	0.317891	0.165105	0.280432	NA	NA	NA	NA	NA	9	0.441266	0.317891	0.165105	0.280432	14	0.49059	0.253846	0.0532819	0.0577577	NA	NA	NA	NA	NA	14	0.49059	0.253846	0.0532819	0.0577577
ENST00000245451	BMP4	5	NA	NA	NA	NA	NA	NA	NA	NA	NA	5	NA	NA	NA	NA	8	-0.747884	0.3871	0.0533568	0.183575	NA	NA	NA	NA	NA	8	-0.747884	0.3871	0.0533568	0.183575
ENST00000520468	COX6C	14	0.575016	0.254436	0.0238237	0.107206	NA	NA	NA	NA	NA	14	0.575016	0.254436	0.0238237	0.107206	21	0.399751	0.206993	0.0534552	0.0580163	NA	NA	NA	NA	NA	21	0.399751	0.206993	0.0534552	0.0580163
ENST00000651255	MS4A4E	12	0.532165	0.274865	0.0528567	0.118837	NA	NA	NA	NA	NA	12	0.532165	0.274865	0.0528567	0.118837	14	0.489557	0.253521	0.0534786	0.0880765	NA	NA	NA	NA	NA	14	0.489557	0.253521	0.0534786	0.0880765
ENST00000262717	CDH20	36	-0.111479	0.158592	0.482101	0.810607	NA	NA	NA	NA	NA	36	-0.111479	0.158592	0.482101	0.810607	68	-0.222013	0.114974	0.053486	0.0927727	NA	NA	NA	NA	NA	68	-0.222013	0.114974	0.053486	0.0927727
ENST00000274368	CRHBP	13	0.29161	0.264281	0.26985	0.630908	NA	NA	NA	NA	NA	13	0.29161	0.264281	0.26985	0.630908	26	0.359468	0.186186	0.0535205	0.0910374	NA	NA	NA	NA	NA	26	0.359468	0.186186	0.0535205	0.0910374
ENST00000025301	AKAP11	24	-0.486172	0.194287	0.0123373	0.0296374	NA	NA	NA	NA	NA	24	-0.486172	0.194287	0.0123373	0.0296374	41	-0.28588	0.148085	0.0535427	0.0475302	NA	NA	NA	NA	NA	41	-0.28588	0.148085	0.0535427	0.0475302
ENST00000402558	KIF24	114	-0.141118	0.0891802	0.11356	0.390739	NA	NA	NA	NA	NA	114	-0.141118	0.0891802	0.11356	0.390739	193	-0.131797	0.0682913	0.0536167	0.0958098	NA	NA	NA	NA	NA	193	-0.131797	0.0682913	0.0536167	0.0958098
ENST00000261336	PZP	142	0.0586544	0.0802033	0.464583	0.756577	NA	NA	NA	NA	NA	142	0.0586544	0.0802033	0.464583	0.756577	229	0.121535	0.0629788	0.0536352	0.0846311	NA	NA	NA	NA	NA	229	0.121535	0.0629788	0.0536352	0.0846311
ENST00000289902	FCER1G	4	NA	NA	NA	NA	NA	NA	NA	NA	NA	4	NA	NA	NA	NA	7	-0.692689	0.358989	0.0536624	0.0302072	NA	NA	NA	NA	NA	7	-0.692689	0.358989	0.0536624	0.0302072
ENST00000369535	NRAS	12	-0.284812	0.275297	0.300874	0.637208	20	0.106566	0.208117	0.608615	0.843497	32	-0.0357633	0.166017	0.82944	0.963311	23	-0.381911	0.198051	0.0538121	0.0654546	30	0.00710308	0.170596	0.966788	0.796608	53	-0.158594	0.129257	0.219833	0.362031
ENST00000521654	RNF217	41	-0.368494	0.15256	0.0157177	0.165933	NA	NA	NA	NA	NA	41	-0.368494	0.15256	0.0157177	0.165933	67	-0.228718	0.118661	0.05392	0.0628463	NA	NA	NA	NA	NA	67	-0.228718	0.118661	0.05392	0.0628463
ENST00000282587	SLC30A6	42	0.284428	0.147364	0.0535945	0.180218	NA	NA	NA	NA	NA	42	0.284428	0.147364	0.0535945	0.180218	59	0.238629	0.123829	0.0539685	0.0952336	NA	NA	NA	NA	NA	59	0.238629	0.123829	0.0539685	0.0952336
ENST00000259963	FAM8A1	31	0.143513	0.176913	0.417246	0.649471	NA	NA	NA	NA	NA	31	0.143513	0.176913	0.417246	0.649471	57	0.248935	0.129182	0.0539772	0.0831323	NA	NA	NA	NA	NA	57	0.248935	0.129182	0.0539772	0.0831323
ENST00000329517	GNB1L	28	-0.301277	0.179776	0.0937692	0.266954	NA	NA	NA	NA	NA	28	-0.301277	0.179776	0.0937692	0.266954	43	-0.278354	0.144534	0.0541203	0.0675072	NA	NA	NA	NA	NA	43	-0.278354	0.144534	0.0541203	0.0675072
ENST00000695399	TDRD1	39	-0.159486	0.152501	0.295653	0.599976	NA	NA	NA	NA	NA	39	-0.159486	0.152501	0.295653	0.599976	59	-0.237866	0.123511	0.0541203	0.0938059	NA	NA	NA	NA	NA	59	-0.237866	0.123511	0.0541203	0.0938059
ENST00000369939	ELAPOR1	69	-0.311832	0.116525	0.00744835	0.0339172	NA	NA	NA	NA	NA	69	-0.311832	0.116525	0.00744835	0.0339172	106	-0.181992	0.0945197	0.0541739	0.0526187	NA	NA	NA	NA	NA	106	-0.181992	0.0945197	0.0541739	0.0526187
ENST00000247020	SDF2	15	0.228611	0.245739	0.352216	0.419601	NA	NA	NA	NA	NA	15	0.228611	0.245739	0.352216	0.419601	26	0.357813	0.185939	0.05431	0.000728786	NA	NA	NA	NA	NA	26	0.357813	0.185939	0.05431	0.000728786
ENST00000572293	PELP1	31	-0.238461	0.170937	0.163009	0.449502	NA	NA	NA	NA	NA	31	-0.238461	0.170937	0.163009	0.449502	53	-0.250599	0.130234	0.0543263	0.0730331	NA	NA	NA	NA	NA	53	-0.250599	0.130234	0.0543263	0.0730331
ENST00000335791	ST6GALNAC4	23	0.239134	0.202958	0.238699	0.52048	NA	NA	NA	NA	NA	23	0.239134	0.202958	0.238699	0.52048	37	0.304098	0.158085	0.0544001	0.0906964	NA	NA	NA	NA	NA	37	0.304098	0.158085	0.0544001	0.0906964
ENST00000590202	ZNF519	4	NA	NA	NA	NA	NA	NA	NA	NA	NA	4	NA	NA	NA	NA	6	-0.744316	0.387032	0.0544628	0.0790278	NA	NA	NA	NA	NA	6	-0.744316	0.387032	0.0544628	0.0790278
ENST00000396912	RBAK	38	0.193471	0.154568	0.210681	0.501016	NA	NA	NA	NA	NA	38	0.193471	0.154568	0.210681	0.501016	60	0.239699	0.124647	0.0544779	0.094652	NA	NA	NA	NA	NA	60	0.239699	0.124647	0.0544779	0.094652
ENST00000397167	SFMBT2	28	-0.210977	0.179982	0.241113	0.474735	8	-0.112958	0.212954	0.59581	0.855361	36	-0.170155	0.137471	0.215807	0.483906	37	-0.299889	0.155966	0.0545067	0.0917065	13	-0.137012	0.170388	0.421328	0.119883	50	-0.225657	0.115052	0.0498379	0.0853513
ENST00000354882	TMEM205	8	-0.37995	0.336395	0.258697	0.5179	NA	NA	NA	NA	NA	8	-0.37995	0.336395	0.258697	0.5179	12	-0.525875	0.273648	0.0546412	0.0920556	NA	NA	NA	NA	NA	12	-0.525875	0.273648	0.0546412	0.0920556
ENST00000373100	SGK2	39	-0.358393	0.163217	0.0281061	0.0256295	NA	NA	NA	NA	NA	39	-0.358393	0.163217	0.0281061	0.0256295	56	-0.255122	0.132769	0.0546626	0.0319926	NA	NA	NA	NA	NA	56	-0.255122	0.132769	0.0546626	0.0319926
ENST00000370589	MCOLN3	52	0.204647	0.13226	0.121788	0.402034	NA	NA	NA	NA	NA	52	0.204647	0.13226	0.121788	0.402034	90	0.192326	0.100128	0.0547583	0.046681	NA	NA	NA	NA	NA	90	0.192326	0.100128	0.0547583	0.046681
ENST00000341099	ESR2	41	0.253463	0.148648	0.0881719	0.244352	NA	NA	NA	NA	NA	41	0.253463	0.148648	0.0881719	0.244352	56	0.243375	0.126713	0.0547734	0.0955191	NA	NA	NA	NA	NA	56	0.243375	0.126713	0.0547734	0.0955191
ENST00000359396	TRPV6	32	-0.127973	0.168432	0.44738	0.777208	NA	NA	NA	NA	NA	32	-0.127973	0.168432	0.44738	0.777208	56	-0.243566	0.126849	0.0548416	0.0841608	NA	NA	NA	NA	NA	56	-0.243566	0.126849	0.0548416	0.0841608
ENST00000359128	NLRC3	103	-0.196772	0.0938404	0.0360048	0.133465	NA	NA	NA	NA	NA	103	-0.196772	0.0938404	0.0360048	0.133465	143	-0.15234	0.0793442	0.0548593	0.0894891	NA	NA	NA	NA	NA	143	-0.15234	0.0793442	0.0548593	0.0894891
ENST00000333129	FIGN	5	0.785823	0.427068	0.0657628	NA	NA	NA	NA	NA	NA	5	0.785823	0.427068	0.0657628	NA	11	0.550516	0.28677	0.0548934	NA	NA	NA	NA	NA	NA	11	0.550516	0.28677	0.0548934	NA
ENST00000316423	UGDH	30	0.176684	0.173935	0.309722	0.644018	31	0.00508341	0.171106	0.976299	0.908842	61	0.0894875	0.121985	0.463197	0.796633	51	0.255126	0.132911	0.0549174	0.097636	51	-0.0375895	0.132911	0.777317	0.926455	102	0.108782	0.0939879	0.247107	0.419675
ENST00000375980	EFHD2	15	-0.205614	0.246243	0.403715	0.674845	7	0.355892	0.360457	0.323478	0.233525	22	-0.0269506	0.203332	0.894554	0.778094	22	-0.388622	0.202504	0.0549731	0.0924805	10	0.156248	0.253848	0.538213	0.315312	32	-0.176732	0.158307	0.264255	0.377583
ENST00000263205	MED15	20	-0.388605	0.212707	0.067708	0.202028	NA	NA	NA	NA	NA	20	-0.388605	0.212707	0.067708	0.202028	29	-0.337729	0.175996	0.0549895	0.085106	NA	NA	NA	NA	NA	29	-0.337729	0.175996	0.0549895	0.085106
ENST00000310544	PHOSPHO1	9	0.332636	0.317231	0.29438	0.596714	NA	NA	NA	NA	NA	9	0.332636	0.317231	0.29438	0.596714	15	0.469739	0.24479	0.0549908	0.0945932	NA	NA	NA	NA	NA	15	0.469739	0.24479	0.0549908	0.0945932
ENST00000225719	CPD	64	-0.11717	0.118976	0.324712	0.66586	NA	0.0382627	0.388554	0.921556	0.97777	65	-0.103849	0.113765	0.361324	0.69972	102	-0.180149	0.0938834	0.0550022	0.0965028	NA	0.211146	0.335201	0.528753	0.694741	103	-0.151691	0.0904061	0.0933684	0.16328
ENST00000359209	KIRREL1	25	0.267129	0.190739	0.161365	0.374051	5	-1.24063	0.426498	0.00362727	0.005557	30	0.0158293	0.174123	0.927565	0.880744	35	0.308006	0.160551	0.0550567	0.0874641	5	-1.26334	0.424762	0.00293718	0.00450215	40	0.111576	0.150182	0.45752	0.649498
ENST00000268595	CMTM2	17	-0.350452	0.230946	0.129149	0.362604	NA	NA	NA	NA	NA	17	-0.350452	0.230946	0.129149	0.362604	26	-0.35692	0.186056	0.0550668	0.0976517	NA	NA	NA	NA	NA	26	-0.35692	0.186056	0.0550668	0.0976517
ENST00000359238	SNX11	19	-0.404292	0.218341	0.0640752	0.26499	NA	NA	NA	NA	NA	19	-0.404292	0.218341	0.0640752	0.26499	33	-0.31659	0.165043	0.055082	0.0971248	NA	NA	NA	NA	NA	33	-0.31659	0.165043	0.055082	0.0971248
ENST00000412566	STPG3	23	-0.484094	0.198499	0.0147374	0.116959	NA	NA	NA	NA	NA	23	-0.484094	0.198499	0.0147374	0.116959	41	-0.284122	0.148134	0.0551112	0.0954377	NA	NA	NA	NA	NA	41	-0.284122	0.148134	0.0551112	0.0954377
ENST00000378785	ATAD3C	24	-0.367837	0.183534	0.0450495	0.228317	4	NA	NA	NA	NA	28	-0.41206	0.171287	0.0161432	0.114696	42	-0.262941	0.137096	0.0551188	0.0998183	4	NA	NA	NA	NA	46	-0.288842	0.131718	0.0283165	0.0532108
ENST00000299191	C16orf78	9	-0.73978	0.317458	0.0197893	0.153966	NA	NA	NA	NA	NA	9	-0.73978	0.317458	0.0197893	0.153966	18	-0.428866	0.223627	0.0551404	0.0876153	NA	NA	NA	NA	NA	18	-0.428866	0.223627	0.0551404	0.0876153
ENST00000430154	RNF212B	35	-0.21041	0.160887	0.190937	0.509738	NA	NA	NA	NA	NA	35	-0.21041	0.160887	0.190937	0.509738	61	-0.232814	0.121415	0.0551747	0.0982585	NA	NA	NA	NA	NA	61	-0.232814	0.121415	0.0551747	0.0982585
ENST00000310380	XXYLT1	38	-0.0989796	0.154615	0.522062	0.781982	NA	NA	NA	NA	NA	38	-0.0989796	0.154615	0.522062	0.781982	50	-0.257413	0.134266	0.0552141	0.0783213	NA	NA	NA	NA	NA	50	-0.257413	0.134266	0.0552141	0.0783213
ENST00000221455	CLASRP	67	-0.227092	0.116258	0.0507785	0.220849	12	0.18037	0.230766	0.43444	0.770937	79	-0.141164	0.104453	0.176547	0.499123	109	-0.174012	0.0908101	0.0553376	0.0984804	19	0.131605	0.16758	0.432261	0.635123	128	-0.10397	0.0801298	0.194455	0.336458
ENST00000240618	KLRK1	34	0.376522	0.163302	0.0211281	0.144798	NA	NA	NA	NA	NA	34	0.376522	0.163302	0.0211281	0.144798	60	0.234682	0.122474	0.0553439	0.098951	NA	NA	NA	NA	NA	60	0.234682	0.122474	0.0553439	0.098951
ENST00000272139	C1orf35	35	-0.142583	0.161211	0.376454	0.707115	17	0.0963007	0.142177	0.498197	0.788196	52	-0.0082137	0.106638	0.938604	0.988467	53	-0.254794	0.133009	0.0554141	0.0888178	25	0.119772	0.112729	0.288023	0.174952	78	-0.0368131	0.0860021	0.668615	0.19236
ENST00000356244	RANGAP1	38	0.060444	0.154314	0.695284	0.878957	NA	NA	NA	NA	NA	38	0.060444	0.154314	0.695284	0.878957	63	0.228736	0.119409	0.0554192	0.0890636	NA	NA	NA	NA	NA	63	0.228736	0.119409	0.0554192	0.0890636
ENST00000371445	DMRTB1	3	NA	NA	NA	NA	NA	NA	NA	NA	NA	3	NA	NA	NA	NA	11	-0.548544	0.286379	0.0554358	0.0882348	NA	NA	NA	NA	NA	11	-0.548544	0.286379	0.0554358	0.0882348
ENST00000314328	SPECC1L	37	0.256145	0.158548	0.106187	0.266391	NA	NA	NA	NA	NA	37	0.256145	0.158548	0.106187	0.266391	50	0.259273	0.135398	0.0555047	0.0883527	NA	NA	NA	NA	NA	50	0.259273	0.135398	0.0555047	0.0883527
ENST00000371205	ENTPD1	52	0.209245	0.132074	0.113124	0.338432	NA	NA	NA	NA	NA	52	0.209245	0.132074	0.113124	0.338432	79	0.204362	0.106741	0.0555482	0.0952752	NA	NA	NA	NA	NA	79	0.204362	0.106741	0.0555482	0.0952752
ENST00000392017	ATG16L1	21	0.385423	0.208396	0.0643888	0.107532	NA	NA	NA	NA	NA	21	0.354674	0.194937	0.0688462	0.135059	25	0.364068	0.190221	0.0556301	0.0758647	NA	0.39483	0.425349	0.353278	0.467032	25	0.369203	0.173649	0.0334911	0.0531312
ENST00000599840	MPND	47	0.170116	0.138798	0.220335	0.533683	4	-0.308891	0.286887	0.281614	0.429182	51	0.0792682	0.124948	0.525815	0.820489	76	0.207915	0.108746	0.0558843	0.0923379	4	-0.30499	0.285821	0.285941	0.434853	80	0.143065	0.101641	0.159264	0.216105
ENST00000648378	DLX5	7	-0.38182	0.360096	0.288996	NA	NA	NA	NA	NA	NA	7	-0.38182	0.360096	0.288996	NA	9	-0.604755	0.316398	0.0559564	NA	NA	NA	NA	NA	NA	9	-0.604755	0.316398	0.0559564	NA
ENST00000294618	DOCK6	144	0.11725	0.0793106	0.139309	0.429876	NA	NA	NA	NA	NA	144	0.11725	0.0793106	0.139309	0.429876	237	0.117706	0.061593	0.0560015	0.099901	NA	NA	NA	NA	NA	237	0.117706	0.061593	0.0560015	0.099901
ENST00000310931	HDLBP	16	-0.419948	0.238753	0.0785905	0.109707	7	-0.116978	0.225091	0.603277	0.882309	23	-0.259562	0.163785	0.113018	0.243735	27	-0.349767	0.183044	0.0560248	0.0286055	17	0.0387438	0.148544	0.794228	0.408042	44	-0.115528	0.115345	0.316545	0.131513
ENST00000337659	PRP4K	10	-0.520187	0.336811	0.122481	0.299203	2	NA	NA	NA	NA	12	-0.311693	0.287236	0.277857	0.459915	16	-0.484697	0.253687	0.0560544	0.0931301	3	NA	NA	NA	NA	19	-0.3611	0.223731	0.10653	0.153518
ENST00000262365	FAM86B2	17	0.220135	0.230891	0.34038	0.612187	NA	NA	NA	NA	NA	17	0.208125	0.224387	0.353652	0.620257	23	0.377832	0.197783	0.0560893	0.00245771	NA	NA	NA	NA	NA	23	0.355935	0.193619	0.0660146	0.00279248
ENST00000533632	TRAPPC4	30	-0.329718	0.173845	0.0578775	0.15601	NA	NA	NA	NA	NA	30	-0.329718	0.173845	0.0578775	0.15601	38	-0.29362	0.153886	0.0563858	0.0718985	NA	NA	NA	NA	NA	38	-0.29362	0.153886	0.0563858	0.0718985
ENST00000377365	INSYN2B	21	-0.226166	0.207942	0.276754	0.567598	NA	NA	NA	NA	NA	21	-0.226166	0.207942	0.276754	0.567598	33	-0.315111	0.165269	0.0565653	0.0927962	NA	NA	NA	NA	NA	33	-0.315111	0.165269	0.0565653	0.0927962
ENST00000268070	ADAMTS17	101	-0.0703117	0.0951533	0.459949	0.805319	NA	NA	NA	NA	NA	101	-0.0703117	0.0951533	0.459949	0.805319	172	-0.138219	0.0724974	0.0565796	0.100545	NA	NA	NA	NA	NA	172	-0.138219	0.0724974	0.0565796	0.100545
ENST00000397224	FOXRED2	61	-0.218616	0.124914	0.0800958	0.324777	11	0.292909	0.237817	0.218076	0.422387	72	-0.108017	0.110592	0.328712	0.649584	103	-0.185361	0.0972445	0.0566331	0.150979	15	0.0934691	0.211927	0.659181	0.837938	118	-0.136875	0.0883874	0.121483	0.267973
ENST00000393593	IRF2	10	0.605757	0.31755	0.056443	0.130814	20	-0.0785642	0.207891	0.705498	0.88366	30	0.126749	0.173938	0.466185	0.708931	12	0.545419	0.286174	0.0566644	0.088115	23	-0.0896034	0.193743	0.643733	0.8108	35	0.109985	0.160439	0.493014	0.702234
ENST00000279024	KIAA1755	80	-0.289857	0.106421	0.0064561	0.0479678	NA	NA	NA	NA	NA	80	-0.289857	0.106421	0.0064561	0.0479678	119	-0.165594	0.0869292	0.0567898	0.09749	NA	NA	NA	NA	NA	119	-0.165594	0.0869292	0.0567898	0.09749
ENST00000263056	MAP3K8	11	0.323354	0.287142	0.260119	0.543756	5	0.0803409	0.190471	0.67317	0.790837	16	0.154604	0.158729	0.330052	0.652725	18	0.425743	0.223606	0.0569115	0.0887462	5	0.0992543	0.150002	0.508171	0.293618	23	0.200591	0.124572	0.107346	0.160109
ENST00000428135	SNX13	25	-0.112514	0.190563	0.554902	0.696618	NA	NA	NA	NA	NA	25	-0.112514	0.190563	0.554902	0.696618	41	-0.282214	0.14825	0.0569587	0.0937238	NA	NA	NA	NA	NA	41	-0.282214	0.14825	0.0569587	0.0937238
ENST00000336395	TESK1	27	-0.278842	0.183213	0.128021	0.434706	21	0.0067179	0.127221	0.957887	0.991751	48	-0.0861912	0.104506	0.409512	0.76746	50	-0.255334	0.134145	0.0569862	0.098853	34	-0.122431	0.0943884	0.194599	0.330116	84	-0.16647	0.077201	0.0310585	0.0546852
ENST00000264717	GCKR	55	0.265405	0.12878	0.0393115	0.188943	NA	NA	NA	NA	NA	55	0.265405	0.12878	0.0393115	0.188943	90	0.190824	0.100268	0.057023	0.102581	NA	NA	NA	NA	NA	90	0.190824	0.100268	0.057023	0.102581
ENST00000335420	KLHDC10	11	-0.773169	0.287262	0.00711295	0.111987	28	-0.22763	0.136135	0.0945061	0.317112	39	-0.327691	0.123022	0.00772894	0.0661851	24	-0.368694	0.19376	0.0570611	0.0500703	46	-0.164102	0.10681	0.124442	0.214202	70	-0.211796	0.0935419	0.023563	0.0213973
ENST00000254035	CKMT2	50	0.161111	0.134769	0.231907	0.521816	NA	NA	NA	NA	NA	50	0.161111	0.134769	0.231907	0.521816	74	0.209942	0.110369	0.0571465	0.100228	NA	NA	NA	NA	NA	74	0.209942	0.110369	0.0571465	0.100228
ENST00000261374	HS3ST2	12	-0.327854	0.274881	0.232982	0.51435	44	0.160735	0.126135	0.202554	0.508583	56	0.0757585	0.114647	0.508742	0.80728	20	-0.40346	0.212132	0.0571808	0.0876113	71	0.1422	0.100009	0.155061	0.266369	91	0.0429789	0.0904636	0.634718	0.831667
ENST00000409943	CCDC74B	50	0.350442	0.135065	0.00946978	0.0624928	NA	-0.0365055	0.208403	0.860948	0.97718	51	0.236017	0.11335	0.037325	0.163545	74	0.210286	0.110572	0.0571966	0.0852119	NA	-0.173461	0.165573	0.294805	0.470374	75	0.0919398	0.0919579	0.317406	0.382977
ENST00000368744	PRR9	15	0.29327	0.246241	0.233658	0.460639	NA	NA	NA	NA	NA	15	0.29327	0.246241	0.233658	0.460639	21	0.394183	0.20727	0.0571992	0.0940048	NA	NA	NA	NA	NA	21	0.394183	0.20727	0.0571992	0.0940048
ENST00000376356	THNSL1	100	-0.106655	0.0952492	0.262823	0.51843	NA	NA	NA	NA	NA	100	-0.106655	0.0952492	0.262823	0.51843	141	-0.151956	0.0799042	0.0572071	0.100898	NA	NA	NA	NA	NA	141	-0.151956	0.0799042	0.0572071	0.100898
ENST00000675478	ZBTB20	3	NA	NA	NA	NA	NA	0.249974	0.130908	0.056194	0.267465	6	0.263022	0.127354	0.0388965	0.216482	6	0.736931	0.387552	0.0572361	NA	NA	0.0984106	0.0968994	0.309823	0.356954	14	0.135982	0.0940066	0.148033	0.138187
ENST00000230053	B3GAT2	53	-0.277475	0.13087	0.033986	0.117786	NA	NA	NA	NA	NA	53	-0.277475	0.13087	0.033986	0.117786	70	-0.215696	0.113462	0.0572968	0.0899042	NA	NA	NA	NA	NA	70	-0.215696	0.113462	0.0572968	0.0899042
ENST00000421807	INPP5K	64	-0.143054	0.128338	0.264991	0.518689	NA	NA	NA	NA	NA	64	-0.143054	0.128338	0.264991	0.518689	94	-0.196636	0.103452	0.057335	0.148806	NA	NA	NA	NA	NA	94	-0.196636	0.103452	0.057335	0.148806
ENST00000265459	NRXN2	25	-0.275717	0.19043	0.147655	0.463433	25	-0.23204	0.173837	0.181937	0.500779	50	-0.25191	0.128392	0.0497577	0.275344	51	-0.257567	0.135518	0.0573535	0.0651358	44	-0.053817	0.130303	0.679598	0.851755	95	-0.15171	0.0939318	0.106288	0.132938
ENST00000222693	CAV2	9	0.191151	0.317586	0.547249	0.81745	NA	NA	NA	NA	NA	9	0.191151	0.317586	0.547249	0.81745	15	0.46578	0.245087	0.057372	0.0364217	NA	NA	NA	NA	NA	15	0.46578	0.245087	0.057372	0.0364217
ENST00000005995	PRSS21	22	0.0853448	0.203008	0.674193	0.908553	NA	NA	NA	NA	NA	22	0.0853448	0.203008	0.674193	0.908553	38	0.292378	0.153899	0.0574593	0.0996437	NA	NA	NA	NA	NA	38	0.292378	0.153899	0.0574593	0.0996437
ENST00000370162	POLL	38	-0.193853	0.154496	0.20957	0.526206	NA	NA	NA	NA	NA	38	-0.193853	0.154496	0.20957	0.526206	65	-0.223507	0.117674	0.0575149	0.104605	NA	NA	NA	NA	NA	65	-0.223507	0.117674	0.0575149	0.104605
ENST00000393960	PC	54	-0.0291687	0.129574	0.821892	0.957019	102	0.0837089	0.0942905	0.374661	0.733219	156	0.0446406	0.0762501	0.558245	0.856214	82	-0.198954	0.104759	0.0575427	0.0999448	171	-0.00241904	0.0725523	0.973402	0.912114	253	-0.066143	0.0596512	0.267503	0.454376
ENST00000281172	EPS8	48	0.283037	0.138898	0.0415757	0.219063	NA	NA	NA	NA	NA	48	0.283037	0.138898	0.0415757	0.219063	70	0.218244	0.115047	0.0578282	0.154517	NA	NA	NA	NA	NA	70	0.218244	0.115047	0.0578282	0.154517
ENST00000335658	DPPA4	28	-0.0837563	0.180096	0.641886	0.50628	NA	NA	NA	NA	NA	28	-0.0837563	0.180096	0.641886	0.50628	44	-0.27147	0.143125	0.0578629	0.0819747	NA	NA	NA	NA	NA	44	-0.27147	0.143125	0.0578629	0.0819747
ENST00000367255	SYNE1	578	0.0403648	0.039736	0.309713	0.632083	NA	NA	NA	NA	NA	578	0.0403648	0.039736	0.309713	0.632083	873	0.0611008	0.0322136	0.0578629	0.0971829	NA	NA	NA	NA	NA	873	0.0611008	0.0322136	0.0578629	0.0971829
ENST00000380985	NLN	51	-0.170692	0.134768	0.205313	0.525124	NA	NA	NA	NA	NA	51	-0.170692	0.134768	0.205313	0.525124	83	-0.198826	0.10485	0.0579215	0.101059	NA	NA	NA	NA	NA	83	-0.198826	0.10485	0.0579215	0.101059
ENST00000682720	MDM1	52	0.0261388	0.136038	0.847629	0.424701	NA	NA	NA	NA	NA	52	0.0261388	0.136038	0.847629	0.424701	86	-0.199877	0.105416	0.0579495	0.155249	NA	NA	NA	NA	NA	86	-0.199877	0.105416	0.0579495	0.155249
ENST00000369077	MCMBP	37	-0.276631	0.156571	0.0772592	0.225094	NA	NA	NA	NA	NA	37	-0.276631	0.156571	0.0772592	0.225094	55	-0.24255	0.127924	0.0579535	0.0981499	NA	NA	NA	NA	NA	55	-0.24255	0.127924	0.0579535	0.0981499
ENST00000619711	PLSCR3	14	-0.481152	0.254365	0.0585464	0.172405	NA	NA	NA	NA	NA	14	-0.481152	0.254365	0.0585464	0.172405	21	-0.392252	0.206895	0.0579736	0.0171368	NA	NA	NA	NA	NA	21	-0.392252	0.206895	0.0579736	0.0171368
ENST00000305798	TSPAN5	16	-0.380647	0.238169	0.109994	0.229537	25	-0.242213	0.173941	0.163772	0.393685	41	-0.2904	0.140476	0.0387106	0.144892	21	-0.392613	0.207122	0.0580176	0.0470425	40	-0.18293	0.141498	0.196079	0.318997	61	-0.249672	0.116841	0.0326107	0.045611
ENST00000290015	WNT9B	6	-0.87567	0.388534	0.0242097	0.234083	NA	NA	NA	NA	NA	6	-0.87567	0.388534	0.0242097	0.234083	15	-0.463949	0.244797	0.0580604	0.0501453	NA	NA	NA	NA	NA	15	-0.463949	0.244797	0.0580604	0.0501453
ENST00000349945	NFAT5	21	-0.380899	0.207793	0.0667913	0.273157	15	0.189257	0.138897	0.173016	0.499411	36	0.0131807	0.11548	0.909128	0.842863	38	-0.29167	0.153902	0.0580698	0.0934781	24	0.10652	0.104136	0.306358	0.420213	62	-0.0185357	0.0862526	0.829845	0.449613
ENST00000599174	CCDC177	8	0.49528	0.336515	0.141078	0.290793	NA	NA	NA	NA	NA	8	0.49528	0.336515	0.141078	0.290793	11	0.54168	0.285902	0.0581407	0.0825354	NA	NA	NA	NA	NA	11	0.54168	0.285902	0.0581407	0.0825354
ENST00000532287	IMMP1L	12	-0.396639	0.274863	0.149009	0.41908	NA	NA	NA	NA	NA	12	-0.396639	0.274863	0.149009	0.41908	20	-0.401871	0.212115	0.058146	0.0969215	NA	NA	NA	NA	NA	20	-0.401871	0.212115	0.058146	0.0969215
ENST00000366960	RPS6KC1	39	-0.302181	0.152724	0.0478597	0.203664	NA	NA	NA	NA	NA	39	-0.302181	0.152724	0.0478597	0.203664	63	-0.226673	0.119674	0.058213	0.0997103	NA	NA	NA	NA	NA	63	-0.226673	0.119674	0.058213	0.0997103
ENST00000380191	GDI2	13	-0.312955	0.264126	0.23607	0.587258	NA	NA	NA	NA	NA	13	-0.312955	0.264126	0.23607	0.587258	25	-0.359349	0.189735	0.0582318	0.0946695	NA	NA	NA	NA	NA	25	-0.359349	0.189735	0.0582318	0.0946695
ENST00000309276	PPM1J	29	0.205571	0.180241	0.254063	0.535413	NA	0.19377	0.275292	0.481515	0.805083	29	0.202056	0.150805	0.180294	0.474512	42	0.284093	0.150189	0.0585491	0.0985235	NA	-0.0104569	0.189965	0.956101	0.942334	42	0.170814	0.117822	0.147123	0.249101
ENST00000164024	CELSR3	62	-0.245741	0.121036	0.0423253	0.236841	58	-0.16691	0.105251	0.11278	0.372343	120	-0.200905	0.0794328	0.0114306	0.100915	116	-0.166701	0.0881526	0.0586179	0.101824	99	-0.0874516	0.080533	0.277519	0.451594	215	-0.12354	0.0594657	0.0377555	0.0664599
ENST00000556440	CEP95	137	-0.146469	0.0819294	0.0738176	0.357239	NA	NA	NA	NA	NA	137	-0.146469	0.0819294	0.0738176	0.357239	209	-0.12463	0.0659117	0.0586435	0.0177288	NA	NA	NA	NA	NA	209	-0.12463	0.0659117	0.0586435	0.0177288
ENST00000372990	RHBDL2	56	-0.291	0.127449	0.0224151	0.0813654	NA	NA	NA	NA	NA	56	-0.291	0.127449	0.0224151	0.0813654	72	-0.211546	0.111943	0.0587895	0.107128	NA	NA	NA	NA	NA	72	-0.211546	0.111943	0.0587895	0.107128
ENST00000306875	COG8	40	-0.0844696	0.150568	0.574794	0.546929	6	-0.331856	0.264099	0.208913	0.446918	46	-0.14516	0.130806	0.267112	0.593007	64	-0.22408	0.118592	0.0588234	0.10595	8	-0.431354	0.217644	0.0474876	0.0715781	72	-0.271548	0.104139	0.00911927	0.0162196
ENST00000331628	SYNDIG1L	8	-0.553283	0.33649	0.100119	0.365153	NA	NA	NA	NA	NA	8	-0.553283	0.33649	0.100119	0.365153	16	-0.447757	0.237048	0.0589074	0.0947982	NA	NA	NA	NA	NA	16	-0.447757	0.237048	0.0589074	0.0947982
ENST00000382751	URB1	183	-0.131932	0.0703132	0.060608	0.245163	NA	NA	NA	NA	NA	183	-0.131932	0.0703132	0.060608	0.245163	295	-0.104217	0.0551797	0.0589332	0.106392	NA	NA	NA	NA	NA	295	-0.104217	0.0551797	0.0589332	0.106392
ENST00000206020	SPAG7	20	-0.382397	0.212816	0.0723602	0.24725	NA	NA	NA	NA	NA	20	-0.382397	0.212816	0.0723602	0.24725	31	-0.321481	0.170284	0.0590378	0.102128	NA	NA	NA	NA	NA	31	-0.321481	0.170284	0.0590378	0.102128
ENST00000233099	HEATR5B	150	-0.123321	0.077997	0.113855	0.356363	NA	NA	NA	NA	NA	150	-0.123321	0.077997	0.113855	0.356363	233	-0.117612	0.0623255	0.0591521	0.106248	NA	NA	NA	NA	NA	233	-0.117612	0.0623255	0.0591521	0.106248
ENST00000354570	MAP7	43	-0.160542	0.147007	0.274801	0.593973	NA	NA	NA	NA	NA	43	-0.160542	0.147007	0.274801	0.593973	69	-0.217232	0.115117	0.0591521	0.0995314	NA	NA	NA	NA	NA	69	-0.217232	0.115117	0.0591521	0.0995314
ENST00000371757	KCNT1	62	0.109513	0.12091	0.365071	0.708982	16	0.622834	0.237989	0.0088687	0.0502748	78	0.21485	0.107802	0.0462605	0.20484	104	0.175528	0.0930168	0.0591534	0.102516	23	0.528698	0.197775	0.00751242	0.0136653	127	0.23952	0.084176	0.00443455	0.00746707
ENST00000296420	EMCN	22	0.271478	0.203111	0.181354	0.433752	NA	NA	NA	NA	NA	22	0.271478	0.203111	0.181354	0.433752	33	0.311755	0.165226	0.059182	0.104033	NA	NA	NA	NA	NA	33	0.311755	0.165226	0.059182	0.104033
ENST00000651131	C6orf136	27	-0.184616	0.183351	0.313984	0.625631	8	-0.114113	0.275016	0.678193	0.878613	35	-0.162926	0.152558	0.285537	0.623021	47	-0.261119	0.138463	0.0593157	0.063498	11	-0.183788	0.223734	0.411386	0.577991	58	-0.239713	0.117742	0.041758	0.04772
ENST00000360535	CLIP3	19	-0.332993	0.218287	0.127138	0.264214	26	-0.428855	0.176693	0.0152191	0.11211	45	-0.390929	0.137342	0.00442181	0.0389493	25	-0.35747	0.189593	0.0593677	0.0357528	45	-0.254781	0.134068	0.0573826	0.0985077	70	-0.289034	0.109469	0.00828247	0.00682511
ENST00000375614	LAYN	35	-0.444643	0.160946	0.00573284	0.00381382	NA	NA	NA	NA	NA	35	-0.444643	0.160946	0.00573284	0.00381382	54	-0.243263	0.129091	0.0595059	0.000749014	NA	NA	NA	NA	NA	54	-0.243263	0.129091	0.0595059	0.000749014
ENST00000306376	ETV5	4	NA	NA	NA	NA	2	-0.121141	0.426154	0.776208	0.964039	6	-0.364397	0.317649	0.251312	0.646699	6	-0.730282	0.387569	0.0595292	0.0812625	4	0.246428	0.253714	0.331408	0.505161	10	-0.0465691	0.212274	0.826353	0.388632
ENST00000533293	LTB4R2	12	0.519092	0.274749	0.0588478	0.202695	NA	NA	NA	NA	NA	12	0.519092	0.274749	0.0588478	0.202695	18	0.420988	0.223493	0.0596101	0.102035	NA	NA	NA	NA	NA	18	0.420988	0.223493	0.0596101	0.102035
ENST00000297578	SLC25A32	21	-0.175403	0.207744	0.39849	0.666991	NA	NA	NA	NA	NA	21	-0.175403	0.207744	0.39849	0.666991	30	-0.326171	0.173181	0.0596444	0.101857	NA	NA	NA	NA	NA	30	-0.326171	0.173181	0.0596444	0.101857
ENST00000674923	SCN1A	10	0.509711	0.301988	0.0914408	0.166542	56	0.0171907	0.126501	0.891906	0.94544	66	0.090717	0.11668	0.436874	0.735318	11	0.540079	0.286763	0.0596513	0.0947654	91	0.117652	0.0991678	0.235466	0.384093	102	0.16278	0.0937235	0.0824214	0.137666
ENST00000412678	CDHR4	94	-0.103796	0.0983101	0.291058	0.622148	NA	NA	NA	NA	NA	94	-0.103796	0.0983101	0.291058	0.622148	145	-0.148485	0.0788504	0.0596829	0.106747	NA	NA	NA	NA	NA	145	-0.148485	0.0788504	0.0596829	0.106747
ENST00000331320	MTA1	8	-0.537065	0.336501	0.110482	0.184502	27	-0.0754701	0.107779	0.483782	0.818112	35	-0.118425	0.102645	0.248611	0.60125	13	-0.49523	0.262985	0.0596857	0.0284971	44	-0.15821	0.0825415	0.0552713	0.0980686	57	-0.188445	0.078756	0.0167217	0.0217816
ENST00000264012	CDH3	48	-0.227802	0.13745	0.0974496	0.342032	NA	NA	NA	NA	NA	48	-0.227802	0.13745	0.0974496	0.342032	81	-0.198503	0.105418	0.059698	0.101919	NA	NA	NA	NA	NA	81	-0.198503	0.105418	0.059698	0.101919
ENST00000412168	GPX5	13	-0.00176433	0.264215	0.994672	0.861109	NA	NA	NA	NA	NA	13	-0.00176433	0.264215	0.994672	0.861109	24	0.364798	0.19376	0.0597379	0.0292462	NA	NA	NA	NA	NA	24	0.364798	0.19376	0.0597379	0.0292462
ENST00000338244	SLC23A2	15	-0.242436	0.245723	0.323827	0.634455	20	0.0765614	0.165678	0.644003	0.896136	35	-0.0231372	0.137376	0.866251	0.963988	25	-0.356868	0.189628	0.0598439	0.094215	40	0.112791	0.116716	0.333857	0.526372	65	-0.0162503	0.0994009	0.870139	0.866507
ENST00000312521	NR1D2	29	-0.192306	0.180099	0.28562	0.619562	NA	NA	NA	NA	NA	29	-0.192306	0.180099	0.28562	0.619562	49	-0.257857	0.13703	0.0598701	0.101011	NA	NA	NA	NA	NA	49	-0.257857	0.13703	0.0598701	0.101011
ENST00000486715	GFM1	90	0.0403415	0.100464	0.688014	0.777526	NA	NA	NA	NA	NA	90	0.0403415	0.100464	0.688014	0.777526	148	0.146849	0.0780452	0.0598922	0.0982358	NA	NA	NA	NA	NA	148	0.146849	0.0780452	0.0598922	0.0982358
ENST00000231498	NUP155	79	-0.0863506	0.107219	0.42061	0.138063	NA	NA	NA	NA	NA	79	-0.0863506	0.107219	0.42061	0.138063	104	-0.17515	0.093101	0.0599322	0.00282098	NA	NA	NA	NA	NA	104	-0.17515	0.093101	0.0599322	0.00282098
ENST00000532097	PSMD13	6	0.00554408	0.3887	0.98862	0.819529	NA	NA	NA	NA	NA	6	0.00554408	0.3887	0.98862	0.819529	11	-0.537854	0.286002	0.0600261	0.0283048	NA	NA	NA	NA	NA	11	-0.537854	0.286002	0.0600261	0.0283048
ENST00000377420	FOXD4L5	5	0.576849	0.425707	0.175405	0.524551	NA	NA	NA	NA	NA	5	0.576849	0.425707	0.175405	0.524551	11	0.537684	0.285979	0.0600869	0.100014	NA	NA	NA	NA	NA	11	0.537684	0.285979	0.0600869	0.100014
ENST00000282728	HHEX	13	0.541237	0.264143	0.0404595	0.0887912	NA	NA	NA	NA	NA	14	0.460012	0.254533	0.070718	0.167855	15	0.460427	0.24495	0.060152	0.0943257	NA	NA	NA	NA	NA	18	0.296132	0.223605	0.185386	0.213678
ENST00000651166	SPEGNB	16	0.136506	0.255231	0.592767	0.919559	NA	NA	NA	NA	NA	16	0.136506	0.255231	0.592767	0.919559	24	0.380895	0.202781	0.0603323	0.13228	NA	NA	NA	NA	NA	24	0.380895	0.202781	0.0603323	0.13228
ENST00000302270	OR8U1	8	-0.426654	0.336627	0.204999	0.504321	NA	NA	NA	NA	NA	8	-0.426654	0.336627	0.204999	0.504321	15	-0.460029	0.24492	0.060342	0.0963696	NA	NA	NA	NA	NA	15	-0.460029	0.24492	0.060342	0.0963696
ENST00000238558	GSC	15	-0.389158	0.24575	0.113296	0.300655	45	-0.066873	0.116288	0.565247	0.863964	60	-0.10551	0.105766	0.318483	0.592493	22	-0.37968	0.20216	0.0603657	0.101124	80	0.0817192	0.0880483	0.353347	0.567213	102	0.0206732	0.0822308	0.801501	0.76123
ENST00000251630	PDGFRL	42	-0.133983	0.146927	0.361821	0.701964	NA	NA	NA	NA	NA	42	-0.133983	0.146927	0.361821	0.701964	69	-0.214492	0.114212	0.0603782	0.0850903	NA	NA	NA	NA	NA	69	-0.214492	0.114212	0.0603782	0.0850903
ENST00000316824	ALX1	14	-0.416445	0.254482	0.101747	0.325983	NA	NA	NA	NA	NA	14	-0.416445	0.254482	0.101747	0.325983	24	-0.371446	0.19781	0.0604102	0.105007	NA	NA	NA	NA	NA	24	-0.371446	0.19781	0.0604102	0.105007
ENST00000369415	RRAGD	10	0.371043	0.301265	0.218091	0.519254	18	-0.0425602	0.224547	0.849671	0.848626	28	0.105158	0.180042	0.559173	0.59124	20	0.42009	0.223733	0.060431	0.0979219	28	-0.0348253	0.179389	0.846072	0.881935	48	0.1432	0.139962	0.306244	0.48353
ENST00000261973	RBM25	13	-0.566367	0.263975	0.0319102	0.100722	NA	0.0403117	0.237949	0.865472	0.958902	15	-0.231666	0.176747	0.189951	0.451111	18	-0.419442	0.223492	0.0605494	0.0518239	NA	0.205227	0.182487	0.260753	0.409526	21	-0.0446534	0.141355	0.752082	0.762664
ENST00000262290	LPO	58	-0.146702	0.124981	0.240478	0.475433	NA	NA	NA	NA	NA	58	-0.146702	0.124981	0.240478	0.475433	78	-0.201471	0.10736	0.0605731	0.0475478	NA	NA	NA	NA	NA	78	-0.201471	0.10736	0.0605731	0.0475478
ENST00000371696	AGPAT2	26	-0.101837	0.1867	0.585439	0.540376	NA	NA	NA	NA	NA	26	-0.101837	0.1867	0.585439	0.540376	41	-0.277933	0.148135	0.0606262	0.108972	NA	NA	NA	NA	NA	41	-0.277933	0.148135	0.0606262	0.108972
ENST00000354772	SLC22A17	36	0.232151	0.158637	0.143356	0.408144	NA	NA	NA	NA	NA	36	0.232151	0.158637	0.143356	0.408144	58	0.233593	0.124512	0.0606457	0.108383	NA	NA	NA	NA	NA	58	0.233593	0.124512	0.0606457	0.108383
ENST00000358314	PPHLN1	19	0.190651	0.230926	0.409035	0.750288	NA	NA	NA	NA	NA	19	0.190651	0.230926	0.409035	0.750288	36	0.305131	0.162692	0.0607226	0.144075	NA	NA	NA	NA	NA	36	0.305131	0.162692	0.0607226	0.144075
ENST00000382119	NANOGNB	27	0.24987	0.183257	0.172725	0.423202	NA	NA	NA	NA	NA	27	0.24987	0.183257	0.172725	0.423202	40	0.281305	0.149999	0.0607407	0.108767	NA	NA	NA	NA	NA	40	0.281305	0.149999	0.0607407	0.108767
ENST00000393047	NKAPD1	44	-0.330169	0.143548	0.0214447	0.099323	NA	NA	NA	NA	NA	44	-0.330169	0.143548	0.0214447	0.099323	63	-0.224126	0.119518	0.0607589	0.0795225	NA	NA	NA	NA	NA	63	-0.224126	0.119518	0.0607589	0.0795225
ENST00000454679	MALRD1	219	0.080761	0.064527	0.210721	0.51313	NA	NA	NA	NA	NA	219	0.080761	0.064527	0.210721	0.51313	328	0.0983905	0.0524822	0.0608289	0.109698	NA	NA	NA	NA	NA	328	0.0983905	0.0524822	0.0608289	0.109698
ENST00000262043	PHF3	41	-0.186598	0.148784	0.209786	0.51382	NA	NA	NA	NA	NA	41	-0.186598	0.148784	0.209786	0.51382	71	-0.211143	0.112656	0.060899	0.0967431	NA	NA	NA	NA	NA	71	-0.211143	0.112656	0.060899	0.0967431
ENST00000371957	STKLD1	67	0.0258042	0.117188	0.825719	0.929768	NA	NA	NA	NA	NA	67	0.0258042	0.117188	0.825719	0.929768	103	-0.177723	0.0948583	0.0609902	0.149506	NA	NA	NA	NA	NA	103	-0.177723	0.0948583	0.0609902	0.149506
ENST00000221801	FBL	8	-0.210301	0.336399	0.531869	0.814449	NA	NA	NA	NA	NA	8	-0.210301	0.336399	0.531869	0.814449	15	-0.474473	0.253359	0.0611055	0.100463	NA	NA	NA	NA	NA	15	-0.474473	0.253359	0.0611055	0.100463
ENST00000612221	SBK3	13	0.425991	0.263899	0.10648	0.36923	NA	NA	NA	NA	NA	13	0.425991	0.263899	0.10648	0.36923	24	0.362355	0.193505	0.0611252	0.0655934	NA	NA	NA	NA	NA	24	0.362355	0.193505	0.0611252	0.0655934
ENST00000339450	ERMP1	106	0.187888	0.0924783	0.0421842	0.195294	4	0.384474	0.388644	0.322531	0.437583	110	0.198432	0.0899685	0.0274138	0.141986	172	0.135452	0.0723353	0.0611294	0.108425	4	0.444917	0.387222	0.250558	0.349169	176	0.145891	0.0711063	0.0401957	0.0714266
ENST00000339176	NRN1L	7	0.16779	0.359898	0.641062	0.880884	NA	NA	NA	NA	NA	7	0.16779	0.359898	0.641062	0.880884	12	0.512801	0.273859	0.0611378	0.105379	NA	NA	NA	NA	NA	12	0.512801	0.273859	0.0611378	0.105379
ENST00000358752	FUT4	8	0.428902	0.336628	0.202624	0.271834	29	4.42e-05	0.13744	0.999744	0.962505	37	0.0613212	0.127246	0.629869	0.884595	10	0.561585	0.299965	0.0611829	0.0964762	44	-0.0261823	0.106731	0.806217	0.940061	54	0.0398696	0.100557	0.691747	0.878055
ENST00000337774	MASP1	14	-0.198138	0.254684	0.436584	0.677415	NA	NA	NA	NA	NA	14	-0.198138	0.254684	0.436584	0.677415	21	-0.387808	0.207154	0.061197	0.103991	NA	NA	NA	NA	NA	21	-0.387808	0.207154	0.061197	0.103991
ENST00000616316	IFITM2	4	NA	NA	NA	NA	NA	NA	NA	NA	NA	4	NA	NA	NA	NA	11	0.535292	0.286005	0.061259	0.0769042	NA	NA	NA	NA	NA	11	0.535292	0.286005	0.061259	0.0769042
ENST00000595358	CCDC61	46	-0.290071	0.140303	0.0386901	0.18274	NA	NA	NA	NA	NA	46	-0.290071	0.140303	0.0386901	0.18274	75	-0.204838	0.10947	0.0613197	0.106994	NA	NA	NA	NA	NA	75	-0.204838	0.10947	0.0613197	0.106994
ENST00000651192	ZNF691	23	-0.184358	0.198856	0.353878	0.650531	NA	NA	NA	NA	NA	23	-0.184358	0.198856	0.353878	0.650531	36	-0.296166	0.158304	0.0613649	0.100505	NA	NA	NA	NA	NA	36	-0.296166	0.158304	0.0613649	0.100505
ENST00000370602	GOLGA7B	15	-0.469199	0.245908	0.0563871	0.175288	NA	NA	NA	NA	NA	15	-0.469199	0.245908	0.0563871	0.175288	21	-0.387295	0.207026	0.061379	0.103536	NA	NA	NA	NA	NA	21	-0.387295	0.207026	0.061379	0.103536
ENST00000255324	RNF17	19	0.0524502	0.218348	0.810164	0.258037	NA	NA	NA	NA	NA	19	0.0524502	0.218348	0.810164	0.258037	36	0.295575	0.158038	0.0614455	0.104868	NA	NA	NA	NA	NA	36	0.295575	0.158038	0.0614455	0.104868
ENST00000171111	KEAP1	39	-0.180988	0.152373	0.234912	0.479126	84	-0.0325069	0.0986769	0.741833	0.855439	123	-0.0763957	0.0828348	0.35639	0.708494	52	-0.245883	0.13147	0.0614469	0.108509	145	-0.142698	0.0754271	0.0585086	0.0571242	197	-0.16828	0.06543	0.0101139	0.0107716
ENST00000438828	CARF	59	0.0388668	0.124341	0.754599	0.63559	NA	NA	NA	NA	NA	59	0.0388668	0.124341	0.754599	0.63559	96	0.181567	0.0970812	0.0614483	0.0104117	NA	NA	NA	NA	NA	96	0.181567	0.0970812	0.0614483	0.0104117
ENST00000264167	AGPS	23	-0.415265	0.19913	0.0370339	0.190689	47	0.0501691	0.139309	0.718752	0.913574	70	-0.102783	0.114154	0.367915	0.705183	40	-0.281202	0.150387	0.0615049	0.103333	76	0.00421887	0.108396	0.968954	0.948398	116	-0.0933771	0.0879399	0.288313	0.469367
ENST00000278422	TMX2	23	0.31359	0.198536	0.114219	0.229878	NA	NA	NA	NA	NA	23	0.31359	0.198536	0.114219	0.229878	26	0.347779	0.186032	0.0615588	0.0944387	NA	NA	NA	NA	NA	26	0.347779	0.186032	0.0615588	0.0944387
ENST00000371917	ARFGEF2	67	-0.13989	0.11716	0.232476	0.382368	NA	NA	NA	NA	NA	67	-0.13989	0.11716	0.232476	0.382368	118	-0.164594	0.0880435	0.0615588	0.0166936	NA	NA	NA	NA	NA	118	-0.164594	0.0880435	0.0615588	0.0166936
ENST00000285018	WNT7A	16	-0.26999	0.238251	0.257122	0.586904	9	0.548975	0.317665	0.0839595	0.351276	25	0.0248419	0.190607	0.896305	0.770208	28	-0.335267	0.179409	0.0616609	0.0890246	18	0.211522	0.22376	0.344502	0.514298	46	-0.121311	0.139977	0.386135	0.430282
ENST00000674397	SERPINA9	48	-0.0510188	0.137395	0.710392	0.923421	NA	NA	NA	NA	NA	48	-0.0510188	0.137395	0.710392	0.923421	71	-0.210309	0.112544	0.0616666	0.113766	NA	NA	NA	NA	NA	71	-0.210309	0.112544	0.0616666	0.113766
ENST00000262291	VMP1	6	-0.46568	0.388525	0.23069	0.466897	3	NA	NA	NA	NA	9	-0.438931	0.317228	0.166467	0.370199	10	-0.560163	0.299804	0.0617021	0.0229541	3	NA	NA	NA	NA	13	-0.525781	0.262944	0.0455449	0.031255
ENST00000617533	SEZ6L2	46	-0.355126	0.140403	0.0114277	0.0977732	NA	NA	NA	NA	NA	46	-0.355126	0.140403	0.0114277	0.0977732	79	-0.199412	0.106744	0.0617433	0.0988303	NA	NA	NA	NA	NA	79	-0.199412	0.106744	0.0617433	0.0988303
ENST00000332700	DBX2	11	0.246854	0.287093	0.389876	0.633858	NA	NA	NA	NA	NA	11	0.246854	0.287093	0.389876	0.633858	15	0.457577	0.244941	0.0617462	0.100497	NA	NA	NA	NA	NA	15	0.457577	0.244941	0.0617462	0.100497
ENST00000283629	UBP1	17	-0.242286	0.23114	0.294536	0.390898	5	0.0230798	0.207957	0.91163	0.962789	22	-0.0956376	0.154601	0.536174	0.841528	33	-0.308691	0.165262	0.0617775	0.0979174	14	-0.170336	0.139975	0.223639	0.35443	47	-0.228145	0.106814	0.0326881	0.0535439
ENST00000281950	GEMIN6	17	-0.117967	0.231618	0.61053	0.855719	NA	NA	NA	NA	NA	17	-0.117967	0.231618	0.61053	0.855719	26	-0.348363	0.186528	0.0618159	0.0555316	NA	NA	NA	NA	NA	26	-0.348363	0.186528	0.0618159	0.0555316
ENST00000419735	ATXN7L1	7	-0.274646	0.360084	0.445625	0.79239	NA	NA	NA	NA	NA	7	-0.274646	0.360084	0.445625	0.79239	18	-0.417786	0.22373	0.06185	0.0944844	NA	NA	NA	NA	NA	18	-0.417786	0.22373	0.06185	0.0944844
ENST00000408903	MCC	60	-0.226253	0.123027	0.0659083	0.283957	NA	NA	NA	NA	NA	60	-0.226253	0.123027	0.0659083	0.283957	102	-0.172981	0.0926574	0.061917	0.109082	NA	NA	NA	NA	NA	102	-0.172981	0.0926574	0.061917	0.109082
ENST00000273347	NXPE3	40	-0.175969	0.163436	0.281622	0.503753	NA	NA	NA	NA	NA	40	-0.175969	0.163436	0.281622	0.503753	68	-0.226815	0.121553	0.0620455	0.154928	NA	NA	NA	NA	NA	68	-0.226815	0.121553	0.0620455	0.154928
ENST00000683363	KIAA0513	34	0.259631	0.163307	0.111873	0.404376	NA	NA	NA	NA	NA	34	0.259631	0.163307	0.111873	0.404376	63	0.223036	0.119529	0.0620483	0.10849	NA	NA	NA	NA	NA	63	0.223036	0.119529	0.0620483	0.10849
ENST00000295448	GNPDA2	28	0.022067	0.183347	0.904201	0.928503	NA	NA	NA	NA	NA	28	0.022067	0.183347	0.904201	0.928503	52	-0.247944	0.132914	0.0621184	0.035093	NA	NA	NA	NA	NA	52	-0.247944	0.132914	0.0621184	0.035093
ENST00000557421	DMAC2L	20	-0.35748	0.218367	0.101618	0.304449	NA	NA	NA	NA	NA	20	-0.35748	0.218367	0.101618	0.304449	31	-0.328399	0.176085	0.0621828	0.108926	NA	NA	NA	NA	NA	31	-0.328399	0.176085	0.0621828	0.108926
ENST00000295488	HELQ	48	-0.127026	0.137516	0.355634	0.707358	NA	NA	NA	NA	NA	48	-0.127026	0.137516	0.355634	0.707358	85	-0.192	0.102959	0.0622071	0.101446	NA	NA	NA	NA	NA	85	-0.192	0.102959	0.0622071	0.101446
ENST00000548523	C19orf67	26	0.286271	0.18661	0.125015	0.414422	NA	NA	NA	NA	NA	26	0.286271	0.18661	0.125015	0.414422	47	0.257867	0.138284	0.0622143	0.10841	NA	NA	NA	NA	NA	47	0.257867	0.138284	0.0622143	0.10841
ENST00000395906	FBXW10B	63	0.279915	0.119918	0.0195839	0.0997769	NA	NA	NA	NA	NA	63	0.279915	0.119918	0.0195839	0.0997769	92	0.184328	0.0988541	0.0622315	0.0395339	NA	NA	NA	NA	NA	92	0.184328	0.0988541	0.0622315	0.0395339
ENST00000216281	HSP90AA1	38	-0.525887	0.154405	0.000659478	0.0144884	NA	NA	NA	NA	NA	38	-0.525887	0.154405	0.000659478	0.0144884	64	-0.221	0.118531	0.0622544	0.107026	NA	NA	NA	NA	NA	64	-0.221	0.118531	0.0622544	0.107026
ENST00000453097	SLC4A8	49	-0.230778	0.136029	0.0897842	0.314841	15	-0.306647	0.24585	0.212291	0.547277	64	-0.248581	0.119029	0.0367612	0.185693	83	-0.194137	0.104134	0.0622788	0.0395521	28	-0.3884	0.17928	0.0302775	0.0504847	111	-0.243166	0.0900501	0.00692692	0.00646085
ENST00000424100	GPR85	5	-0.642996	0.426076	0.13127	NA	2	NA	NA	NA	NA	7	-0.473898	0.360098	0.188166	0.429145	6	-0.722109	0.387504	0.0623936	NA	5	-0.717035	0.42449	0.0911864	0.143059	11	-0.719814	0.286193	0.0118987	0.0167379
ENST00000436636	TNIK	22	-0.278147	0.203175	0.170999	0.440874	51	0.0851021	0.105896	0.421605	0.780804	73	0.00750459	0.0939122	0.936308	0.986638	35	-0.299032	0.16047	0.062395	0.102636	92	0.0130961	0.0785781	0.867635	0.876644	127	-0.0472772	0.0705757	0.502935	0.736214
ENST00000380835	NOXRED1	29	-0.374796	0.176747	0.0339617	0.099426	NA	NA	NA	NA	NA	29	-0.374796	0.176747	0.0339617	0.099426	38	-0.286623	0.153824	0.062418	0.0949358	NA	NA	NA	NA	NA	38	-0.286623	0.153824	0.062418	0.0949358
ENST00000389484	LRP1B	100	-0.135236	0.0955128	0.156808	0.430229	NA	NA	NA	NA	NA	100	-0.135236	0.0955128	0.156808	0.430229	170	-0.135938	0.0729581	0.0624295	0.103209	NA	NA	NA	NA	NA	170	-0.135938	0.0729581	0.0624295	0.103209
ENST00000275162	CLVS2	5	-0.900997	0.426041	0.0344461	0.178061	4	NA	NA	NA	NA	9	-0.666296	0.317551	0.0358848	0.12735	10	-0.559254	0.300172	0.0624468	0.0889693	5	-0.222297	0.42449	0.600501	0.730888	15	-0.446931	0.245086	0.0682182	0.0818616
ENST00000315073	TRIM41	19	-0.406173	0.218615	0.0631771	0.178933	NA	NA	NA	NA	NA	19	-0.406173	0.218615	0.0631771	0.178933	25	-0.35374	0.189875	0.0624597	0.109262	NA	NA	NA	NA	NA	25	-0.35374	0.189875	0.0624597	0.109262
ENST00000296135	LZTFL1	23	0.247854	0.198709	0.21228	0.559089	NA	NA	NA	NA	NA	24	0.245834	0.194525	0.206316	0.54637	44	0.266615	0.143121	0.0624813	0.108774	NA	NA	NA	NA	NA	45	0.26017	0.141522	0.0660085	0.114161
ENST00000307765	RXFP1	55	0.111198	0.128466	0.38672	0.742427	NA	NA	NA	NA	NA	55	0.111198	0.128466	0.38672	0.742427	98	0.178598	0.095887	0.0625201	0.108089	NA	NA	NA	NA	NA	98	0.178598	0.095887	0.0625201	0.108089
ENST00000374630	EPHB2	11	-0.158019	0.287533	0.582615	0.846311	6	0.449331	0.389321	0.248443	0.54323	17	0.056342	0.231295	0.807545	0.948462	24	-0.360988	0.193883	0.0626196	0.0965584	12	0.000470503	0.274192	0.998631	0.490107	36	-0.240507	0.158307	0.1287	0.203923
ENST00000377838	ZFAT	50	0.266157	0.136011	0.0503617	0.298189	NA	NA	NA	NA	NA	50	0.266157	0.136011	0.0503617	0.298189	76	0.205194	0.110275	0.0627798	0.146939	NA	NA	NA	NA	NA	76	0.205194	0.110275	0.0627798	0.146939
ENST00000377942	PCDH8	34	-0.171145	0.168261	0.309086	0.639532	NA	NA	NA	NA	NA	34	-0.171145	0.168261	0.309086	0.639532	56	-0.240089	0.129038	0.0628001	0.0825011	NA	NA	NA	NA	NA	56	-0.240089	0.129038	0.0628001	0.0825011
ENST00000287667	NOMO1	77	0.268295	0.108528	0.0134317	0.104902	NA	NA	NA	NA	NA	77	0.268295	0.108528	0.0134317	0.104902	130	0.15482	0.0832161	0.0628203	0.115091	NA	NA	NA	NA	NA	130	0.15482	0.0832161	0.0628203	0.115091
ENST00000375661	LSM2	16	-0.314804	0.238165	0.186238	0.448393	8	0.382579	0.22455	0.088426	0.286999	24	0.0543923	0.163386	0.739205	0.927963	26	-0.346309	0.186158	0.0628434	0.104058	14	0.139051	0.176266	0.430189	0.131749	40	-0.0903987	0.127998	0.480034	0.615194
ENST00000682029	CRACD	56	0.200154	0.134735	0.137402	0.211309	NA	NA	NA	NA	NA	56	0.200154	0.134735	0.137402	0.211309	79	0.206571	0.111097	0.0629724	0.0617945	NA	NA	NA	NA	NA	79	0.206571	0.111097	0.0629724	0.0617945
ENST00000334232	EDARADD	18	-0.362028	0.224798	0.107297	0.275868	5	-0.487926	0.426475	0.252585	0.434192	23	-0.389422	0.198868	0.0502077	0.164693	25	-0.353218	0.18997	0.0629796	0.107822	7	-0.221749	0.359001	0.536783	0.653945	32	-0.324471	0.167914	0.0533138	0.0935513
ENST00000617768	CHAC1	22	0.227855	0.202837	0.261292	0.618942	NA	NA	NA	NA	NA	22	0.227855	0.202837	0.261292	0.618942	42	0.271887	0.146263	0.0630435	0.111573	NA	NA	NA	NA	NA	42	0.271887	0.146263	0.0630435	0.111573
ENST00000340027	NCR3	10	0.354085	0.301266	0.239866	0.531091	NA	NA	NA	NA	NA	10	0.354085	0.301266	0.239866	0.531091	17	0.427942	0.230227	0.063058	0.104709	NA	NA	NA	NA	NA	17	0.427942	0.230227	0.063058	0.104709
ENST00000305901	ONECUT1	8	0.541968	0.336365	0.107126	0.238376	NA	NA	NA	NA	NA	8	0.541968	0.336365	0.107126	0.238376	10	0.557063	0.299735	0.0630957	0.104109	NA	NA	NA	NA	NA	10	0.557063	0.299735	0.0630957	0.104109
ENST00000324219	MAP4K4	42	-0.0992836	0.149177	0.505705	0.767453	46	-0.27375	0.107459	0.01085	0.08685	88	-0.214192	0.0872012	0.0140375	0.0910542	60	-0.23016	0.123844	0.063103	0.101846	80	-0.1306	0.0824833	0.113342	0.137286	140	-0.161225	0.0686573	0.0188612	0.0241641
ENST00000296658	CMBL	13	0.397947	0.264272	0.132113	0.431971	NA	NA	NA	NA	NA	13	0.397947	0.264272	0.132113	0.431971	25	0.352862	0.18987	0.0631074	0.107605	NA	NA	NA	NA	NA	25	0.352862	0.18987	0.0631074	0.107605
ENST00000495827	HACD4	23	-0.411415	0.198496	0.0382041	0.199253	NA	NA	NA	NA	NA	23	-0.411415	0.198496	0.0382041	0.199253	41	-0.27529	0.148135	0.0631161	0.106625	NA	NA	NA	NA	NA	41	-0.27529	0.148135	0.0631161	0.106625
ENST00000375116	PLA2G2E	3	NA	NA	NA	NA	NA	NA	NA	NA	NA	3	NA	NA	NA	NA	5	0.789326	0.424773	0.0631364	0.0865366	NA	NA	NA	NA	NA	5	0.789326	0.424773	0.0631364	0.0865366
ENST00000251582	ADAMTS2	58	0.29083	0.12513	0.0201131	0.0799963	NA	NA	NA	NA	NA	58	0.29083	0.12513	0.0201131	0.0799963	79	0.198364	0.106818	0.0633082	0.109222	NA	NA	NA	NA	NA	79	0.198364	0.106818	0.0633082	0.109222
ENST00000686631	NKPD1	41	0.245539	0.148605	0.0984736	0.297992	14	-0.00313151	0.160837	0.984466	0.814445	55	0.131032	0.109154	0.229971	0.557204	61	0.225374	0.121383	0.063352	0.110005	26	0.120749	0.12239	0.323843	0.275428	87	0.173515	0.0861899	0.0440971	0.0779776
ENST00000306433	POLR3D	59	-0.31901	0.123953	0.0100638	0.0574368	NA	NA	NA	NA	NA	59	-0.31901	0.123953	0.0100638	0.0574368	85	-0.190978	0.102892	0.0634381	0.107981	NA	NA	NA	NA	NA	85	-0.190978	0.102892	0.0634381	0.107981
ENST00000391417	KRTAP4-7	7	-0.383381	0.359726	0.286534	0.432666	NA	NA	NA	NA	NA	7	-0.383381	0.359726	0.286534	0.432666	8	-0.622119	0.335208	0.0634658	0.0932782	NA	NA	NA	NA	NA	8	-0.622119	0.335208	0.0634658	0.0932782
ENST00000380599	ZBTB4	22	-0.345729	0.202905	0.0884016	0.279628	NA	NA	NA	NA	NA	22	-0.345729	0.202905	0.0884016	0.279628	36	-0.297351	0.160257	0.0635302	0.0956005	NA	NA	NA	NA	NA	36	-0.297351	0.160257	0.0635302	0.0956005
ENST00000273990	DDIT4L	19	0.297588	0.218558	0.173324	0.293062	NA	NA	NA	NA	NA	19	0.297588	0.218558	0.173324	0.293062	31	0.31624	0.170475	0.0635887	0.0304614	NA	NA	NA	NA	NA	31	0.31624	0.170475	0.0635887	0.0304614
ENST00000301336	RILP	45	-0.208012	0.141885	0.142633	0.360888	NA	NA	NA	NA	NA	45	-0.208012	0.141885	0.142633	0.360888	63	-0.221565	0.119455	0.0636268	0.112994	NA	NA	NA	NA	NA	63	-0.221565	0.119455	0.0636268	0.112994
ENST00000261978	LTBP2	122	0.143675	0.0861867	0.0955103	0.367978	1	NA	NA	NA	NA	123	0.139842	0.0858358	0.103276	0.383185	217	0.119392	0.0643838	0.0636854	0.08007	1	NA	NA	NA	NA	218	0.117092	0.064236	0.0683282	0.0912578
ENST00000328194	DENND5A	51	-0.22938	0.133334	0.085369	0.267263	NA	NA	NA	NA	NA	51	-0.22938	0.133334	0.085369	0.267263	79	-0.197877	0.106731	0.0637426	0.102125	NA	NA	NA	NA	NA	79	-0.197877	0.106731	0.0637426	0.102125
ENST00000221166	NEFM	19	0.303027	0.218406	0.165306	0.382797	NA	NA	NA	NA	NA	19	0.303027	0.218406	0.165306	0.382797	26	0.34483	0.186026	0.0637881	0.11382	NA	NA	NA	NA	NA	26	0.34483	0.186026	0.0637881	0.11382
ENST00000302503	MTCH2	16	-0.0375038	0.238036	0.874807	0.980103	NA	NA	NA	NA	NA	16	-0.0375038	0.238036	0.874807	0.980103	33	-0.30603	0.165129	0.0638425	0.108364	NA	NA	NA	NA	NA	33	-0.30603	0.165129	0.0638425	0.108364
ENST00000258761	BZW2	12	-0.33754	0.275028	0.219713	0.53231	NA	NA	NA	NA	NA	12	-0.33754	0.275028	0.219713	0.53231	21	-0.383873	0.207135	0.0638469	0.108365	NA	NA	NA	NA	NA	21	-0.383873	0.207135	0.0638469	0.108365
ENST00000357533	TRPM3	6	0.790963	0.388625	0.0418215	0.13246	NA	NA	NA	NA	NA	6	0.790963	0.388625	0.0418215	0.13246	10	0.555808	0.299939	0.0638719	0.0274815	NA	NA	NA	NA	NA	10	0.555808	0.299939	0.0638719	0.0274815
ENST00000360937	AOC1	40	0.17943	0.150655	0.233655	0.538369	NA	NA	NA	NA	NA	40	0.17943	0.150655	0.233655	0.538369	63	0.221617	0.119598	0.0638793	0.113441	NA	NA	NA	NA	NA	63	0.221617	0.119598	0.0638793	0.113441
ENST00000220809	PLAT	32	0.194883	0.1683	0.246885	0.606597	NA	NA	NA	NA	NA	32	0.194883	0.1683	0.246885	0.606597	60	0.22691	0.122462	0.0638969	0.108587	NA	NA	NA	NA	NA	60	0.22691	0.122462	0.0638969	0.108587
ENST00000254654	ILKAP	11	-0.760988	0.287943	0.00822129	0.0341775	16	-0.0470098	0.151009	0.755569	0.847386	27	-0.201035	0.133738	0.132787	0.121506	15	-0.455021	0.245577	0.0639013	0.0926126	25	-0.0647789	0.125986	0.607129	0.122153	40	-0.146098	0.112099	0.192476	0.0437774
ENST00000361138	SMC5	62	0.275227	0.120909	0.0228265	0.138204	NA	NA	NA	NA	NA	62	0.275227	0.120909	0.0228265	0.138204	105	0.171513	0.0925713	0.0639161	0.109954	NA	NA	NA	NA	NA	105	0.171513	0.0925713	0.0639161	0.109954
ENST00000382348	OLIG1	7	-0.101589	0.359392	0.777429	0.942545	27	0.390559	0.156331	0.0124793	0.108172	34	0.31227	0.143359	0.029388	0.186811	14	-0.469138	0.253217	0.0639234	0.0520883	48	0.239136	0.116628	0.0403237	0.0713034	62	0.115186	0.105935	0.276892	0.168808
ENST00000361952	ZNF830	18	-0.221921	0.224322	0.322517	0.68111	NA	NA	NA	NA	NA	18	-0.221921	0.224322	0.322517	0.68111	34	-0.301076	0.162601	0.0640811	0.112948	NA	NA	NA	NA	NA	34	-0.301076	0.162601	0.0640811	0.112948
ENST00000370597	CRTAC1	38	0.223935	0.154496	0.14721	0.4021	NA	NA	NA	NA	NA	38	0.223935	0.154496	0.14721	0.4021	60	0.226716	0.122479	0.0641608	0.114355	NA	NA	NA	NA	NA	60	0.226716	0.122479	0.0641608	0.114355
ENST00000264447	ZNF638	29	-0.297804	0.177349	0.0931129	0.017013	NA	NA	NA	NA	NA	29	-0.297804	0.177349	0.0931129	0.017013	52	-0.244153	0.131909	0.06418	0.00379053	NA	NA	NA	NA	NA	52	-0.244153	0.131909	0.06418	0.00379053
ENST00000425673	PLEKHG2	61	0.145271	0.124946	0.244964	0.367929	NA	NA	NA	NA	NA	61	0.145271	0.124946	0.244964	0.367929	102	0.176312	0.0952843	0.0642599	0.0613833	NA	NA	NA	NA	NA	102	0.176312	0.0952843	0.0642599	0.0613833
ENST00000248598	FGL2	16	0.521502	0.238185	0.0285614	0.190195	NA	NA	NA	NA	NA	16	0.521502	0.238185	0.0285614	0.190195	31	0.315394	0.170491	0.0643265	0.107545	NA	NA	NA	NA	NA	31	0.315394	0.170491	0.0643265	0.107545
ENST00000389074	SHISAL2B	4	NA	NA	NA	NA	NA	NA	NA	NA	NA	4	NA	NA	NA	NA	6	0.716198	0.387563	0.0646086	0.0936483	NA	NA	NA	NA	NA	6	0.716198	0.387563	0.0646086	0.0936483
ENST00000420323	DNAH1	312	0.0867272	0.054069	0.108712	0.358682	NA	NA	NA	NA	NA	312	0.0867272	0.054069	0.108712	0.358682	508	0.0780213	0.0422277	0.0646547	0.117091	NA	NA	NA	NA	NA	508	0.0780213	0.0422277	0.0646547	0.117091
ENST00000358607	REX1BD	10	-0.564852	0.300869	0.060463	0.333907	NA	NA	NA	NA	NA	10	-0.564852	0.300869	0.060463	0.333907	22	-0.373178	0.202106	0.0648276	0.109057	NA	NA	NA	NA	NA	22	-0.373178	0.202106	0.0648276	0.109057
ENST00000355994	MBP	16	-0.371745	0.237886	0.118123	0.14731	NA	NA	NA	NA	NA	16	-0.371745	0.237886	0.118123	0.14731	20	-0.391346	0.211993	0.0648873	0.0441886	NA	NA	NA	NA	NA	20	-0.391346	0.211993	0.0648873	0.0441886
ENST00000225728	MED31	8	-0.0961045	0.336477	0.775168	0.852967	NA	NA	NA	NA	NA	9	-0.0539269	0.317234	0.865017	0.884958	16	-0.437539	0.237026	0.0648993	0.0486027	NA	NA	NA	NA	NA	17	-0.375835	0.229949	0.102169	0.0861589
ENST00000400968	RO60	37	-0.131885	0.161206	0.413292	0.346496	NA	NA	NA	NA	NA	37	-0.131885	0.161206	0.413292	0.346496	61	-0.232114	0.125811	0.0650459	0.0379289	NA	NA	NA	NA	NA	61	-0.232114	0.125811	0.0650459	0.0379289
ENST00000381854	CDC37L1	30	-0.291079	0.17381	0.0939918	0.148467	NA	NA	NA	NA	NA	30	-0.291079	0.17381	0.0939918	0.148467	39	-0.280127	0.151884	0.0651313	0.0763836	NA	NA	NA	NA	NA	39	-0.280127	0.151884	0.0651313	0.0763836
ENST00000531445	C4orf50	86	0.198082	0.10274	0.0538555	0.13871	NA	NA	NA	NA	NA	86	0.198082	0.10274	0.0538555	0.13871	126	0.155958	0.0845667	0.0651538	0.111304	NA	NA	NA	NA	NA	126	0.155958	0.0845667	0.0651538	0.111304
ENST00000380698	SERPINB9	19	-0.345421	0.218564	0.114012	0.328129	NA	NA	NA	NA	NA	19	-0.345421	0.218564	0.114012	0.328129	30	-0.319577	0.173307	0.0651838	0.108178	NA	NA	NA	NA	NA	30	-0.319577	0.173307	0.0651838	0.108178
ENST00000338343	FBXL19	12	-0.776424	0.274871	0.00473271	0.109254	8	-0.115701	0.122941	0.346647	0.655854	20	-0.225856	0.11223	0.0441733	0.193984	28	-0.330595	0.179287	0.0651914	0.097089	14	-0.108823	0.101138	0.281934	0.344962	42	-0.162371	0.0880917	0.0652995	0.112757
ENST00000398458	TMPRSS12	16	-0.467595	0.238036	0.0494846	0.286341	NA	NA	NA	NA	NA	16	-0.467595	0.238036	0.0494846	0.286341	33	-0.304363	0.165143	0.0653251	0.115914	NA	NA	NA	NA	NA	33	-0.304363	0.165143	0.0653251	0.115914
ENST00000355105	GPBP1L1	35	0.316277	0.161202	0.0497645	0.18431	NA	NA	NA	NA	NA	35	0.316277	0.161202	0.0497645	0.18431	56	0.233907	0.126927	0.0653522	0.0372718	NA	NA	NA	NA	NA	56	0.233907	0.126927	0.0653522	0.0372718
ENST00000395052	GRM2	34	-0.310534	0.163443	0.0574394	0.247162	10	-0.260274	0.301357	0.387768	0.623194	44	-0.299122	0.143675	0.0373491	0.175591	58	-0.229542	0.124661	0.0655753	0.090542	13	-0.11668	0.263296	0.657658	0.823541	71	-0.208882	0.112673	0.0637558	0.0994329
ENST00000610179	PANK2	46	0.277568	0.140331	0.0479336	0.187073	NA	NA	NA	NA	NA	46	0.277568	0.140331	0.0479336	0.187073	69	0.210195	0.114159	0.0655873	0.114572	NA	NA	NA	NA	NA	69	0.210195	0.114159	0.0655873	0.114572
ENST00000371459	SUPT3H	38	-0.225183	0.15455	0.145108	0.451051	NA	NA	NA	NA	NA	38	-0.225183	0.15455	0.145108	0.451051	68	-0.211759	0.115117	0.0658415	0.117992	NA	NA	NA	NA	NA	68	-0.211759	0.115117	0.0658415	0.117992
ENST00000330574	INTS5	26	-0.255598	0.186736	0.171072	0.543084	NA	NA	NA	NA	NA	26	-0.255598	0.186736	0.171072	0.543084	55	-0.235277	0.127916	0.0658688	0.112229	NA	NA	NA	NA	NA	55	-0.235277	0.127916	0.0658688	0.112229
ENST00000451287	PPM1N	33	0.242333	0.165638	0.143459	0.260651	7	-0.0681766	0.2183	0.754807	0.784186	40	0.128892	0.131958	0.328687	0.270263	61	0.223237	0.121381	0.0658961	0.0190068	9	-0.0221523	0.182443	0.903358	0.718127	70	0.14796	0.101064	0.143187	0.0333334
ENST00000368314	RNF146	19	-0.275299	0.218561	0.207815	0.47114	NA	NA	NA	NA	NA	19	-0.275299	0.218561	0.207815	0.47114	28	-0.329907	0.179387	0.0659037	0.103965	NA	NA	NA	NA	NA	28	-0.329907	0.179387	0.0659037	0.103965
ENST00000038176	NSMAF	103	0.233998	0.0966738	0.0154996	0.130719	NA	NA	NA	NA	NA	103	0.233998	0.0966738	0.0154996	0.130719	143	0.149056	0.081051	0.0659098	0.191199	NA	NA	NA	NA	NA	143	0.149056	0.081051	0.0659098	0.191199
ENST00000325278	MTHFD2L	30	0.413687	0.173936	0.0173884	0.107369	NA	NA	NA	NA	NA	30	0.413687	0.173936	0.0173884	0.107369	48	0.251893	0.137	0.065969	0.117487	NA	NA	NA	NA	NA	48	0.251893	0.137	0.065969	0.117487
ENST00000373233	CHD6	31	-0.156476	0.170933	0.359967	0.415957	136	-0.0900332	0.0790549	0.254758	0.591953	167	-0.101756	0.071758	0.156177	0.440261	53	-0.239452	0.130243	0.0659872	0.0070661	211	-0.126416	0.0624002	0.042776	0.0835949	264	-0.147542	0.0562792	0.00875185	0.0135217
ENST00000374640	C1QC	8	-0.611036	0.337179	0.0699552	0.10261	NA	NA	NA	NA	NA	8	-0.611036	0.337179	0.0699552	0.10261	8	-0.617234	0.335807	0.0660526	0.0970018	NA	NA	NA	NA	NA	8	-0.617234	0.335807	0.0660526	0.0970018
ENST00000321037	ENPP4	21	0.221989	0.207898	0.285621	0.60763	NA	NA	NA	NA	NA	21	0.221989	0.207898	0.285621	0.60763	35	0.294862	0.160457	0.066115	0.115645	NA	NA	NA	NA	NA	35	0.294862	0.160457	0.066115	0.115645
ENST00000286353	PXYLP1	24	-0.205592	0.198717	0.300857	0.606904	NA	NA	NA	NA	NA	24	-0.205592	0.198717	0.300857	0.606904	38	-0.286788	0.156078	0.0661424	0.111912	NA	NA	NA	NA	NA	38	-0.286788	0.156078	0.0661424	0.111912
ENST00000258418	CAB39	5	-0.780335	0.427069	0.0676722	0.228507	1	NA	NA	NA	NA	6	-0.612953	0.389858	0.115893	0.33677	8	-0.617812	0.336263	0.0661668	0.104523	2	NA	NA	NA	NA	10	-0.574753	0.300763	0.0560067	0.0852727
ENST00000369816	ELOVL4	25	-0.26121	0.190535	0.170396	0.488657	NA	NA	NA	NA	NA	25	-0.26121	0.190535	0.170396	0.488657	46	-0.257082	0.139958	0.0662308	0.114597	NA	NA	NA	NA	NA	46	-0.257082	0.139958	0.0662308	0.114597
ENST00000367467	SASH1	23	-0.333385	0.198643	0.0932868	0.341787	NA	NA	NA	NA	NA	23	-0.333385	0.198643	0.0932868	0.341787	41	-0.272293	0.148245	0.0662415	0.108922	NA	NA	NA	NA	NA	41	-0.272293	0.148245	0.0662415	0.108922
ENST00000366548	EXO1	69	0.0544744	0.114822	0.635198	0.887435	NA	NA	NA	NA	NA	69	0.0544744	0.114822	0.635198	0.887435	111	0.166295	0.0905721	0.0663499	0.0219104	NA	NA	NA	NA	NA	111	0.166295	0.0905721	0.0663499	0.0219104
ENST00000360840	MRPL37	33	-0.209921	0.166023	0.206085	0.307225	NA	NA	NA	NA	NA	33	-0.209921	0.166023	0.206085	0.307225	44	-0.26287	0.143195	0.0663957	0.0691974	NA	NA	NA	NA	NA	44	-0.26287	0.143195	0.0663957	0.0691974
ENST00000595396	LRRC63	52	0.191829	0.132003	0.146165	0.366646	NA	NA	NA	NA	NA	52	0.191829	0.132003	0.146165	0.366646	72	0.205124	0.111755	0.0664339	0.0245092	NA	NA	NA	NA	NA	72	0.205124	0.111755	0.0664339	0.0245092
ENST00000382254	CDH12	57	0.314914	0.129681	0.015167	0.0973935	NA	NA	NA	NA	NA	57	0.314914	0.129681	0.015167	0.0973935	91	0.186765	0.101792	0.0665411	0.0895901	NA	NA	NA	NA	NA	91	0.186765	0.101792	0.0665411	0.0895901
ENST00000686138	ELF2	15	0.293077	0.275004	0.286552	0.748123	NA	NA	NA	NA	NA	15	0.293077	0.275004	0.286552	0.748123	25	0.371244	0.202358	0.0665672	0.194089	NA	NA	NA	NA	NA	25	0.371244	0.202358	0.0665672	0.194089
ENST00000340726	EYA1	8	-0.23169	0.336589	0.491235	0.749915	NA	NA	NA	NA	NA	8	-0.23169	0.336589	0.491235	0.749915	13	-0.482587	0.263078	0.0665963	0.10682	NA	NA	NA	NA	NA	13	-0.482587	0.263078	0.0665963	0.10682
ENST00000344138	GRAP2	30	-0.336059	0.173675	0.052992	0.215238	NA	NA	NA	NA	NA	30	-0.336059	0.173675	0.052992	0.215238	48	-0.250947	0.136802	0.0665963	0.116096	NA	NA	NA	NA	NA	48	-0.250947	0.136802	0.0665963	0.116096
ENST00000333461	STAC2	42	-0.406576	0.146865	0.00563378	0.0204273	NA	NA	NA	NA	NA	42	-0.406576	0.146865	0.00563378	0.0204273	59	-0.226414	0.123442	0.0666285	0.0295094	NA	NA	NA	NA	NA	59	-0.226414	0.123442	0.0666285	0.0295094
ENST00000436235	TAC4	22	0.205751	0.202904	0.310569	0.618979	NA	NA	NA	NA	NA	22	0.205751	0.202904	0.310569	0.618979	35	0.293939	0.160261	0.0666362	0.116172	NA	NA	NA	NA	NA	35	0.293939	0.160261	0.0666362	0.116172
ENST00000326172	NFKBIZ	#N/A	-0.452114	0.389031	0.245173	0.556224	#N/A	NA	NA	NA	NA	#N/A	-0.452114	0.389031	0.245173	0.556224	#N/A	-0.482905	0.263291	0.0666377	0.0916263	#N/A	NA	NA	NA	NA	#N/A	-0.482905	0.263291	0.0666377	0.0916263
ENST00000343820	TGIF1	8	-0.548083	0.336411	0.103269	0.131521	NA	NA	NA	NA	NA	8	-0.548083	0.336411	0.103269	0.131521	9	-0.579432	0.316017	0.0667206	0.0738907	NA	NA	NA	NA	NA	9	-0.579432	0.316017	0.0667206	0.0738907
ENST00000298786	SHLD2	45	-0.187601	0.141977	0.186383	0.431594	NA	NA	NA	NA	NA	45	-0.187601	0.141977	0.186383	0.431594	63	-0.21914	0.119529	0.0667483	0.116391	NA	NA	NA	NA	NA	63	-0.21914	0.119529	0.0667483	0.116391
ENST00000553525	RGS6	32	-0.257149	0.168263	0.12645	0.313139	NA	NA	NA	NA	NA	32	-0.257149	0.168263	0.12645	0.313139	44	-0.261985	0.142958	0.0668621	0.111617	NA	NA	NA	NA	NA	44	-0.261985	0.142958	0.0668621	0.111617
ENST00000273130	DYNC1LI1	18	0.445293	0.224618	0.0474286	0.171506	NA	NA	NA	NA	NA	18	0.445293	0.224618	0.0474286	0.171506	27	0.334764	0.182698	0.0669021	0.109586	NA	NA	NA	NA	NA	27	0.334764	0.182698	0.0669021	0.109586
ENST00000305253	TUB	13	-0.460791	0.264069	0.0809916	0.289604	NA	NA	NA	NA	NA	13	-0.460791	0.264069	0.0809916	0.289604	23	-0.362406	0.197795	0.0669175	0.1099	NA	NA	NA	NA	NA	23	-0.362406	0.197795	0.0669175	0.1099
ENST00000257347	CARS2	52	-0.399265	0.131997	0.002488	0.0342957	NA	NA	NA	NA	NA	52	-0.399265	0.131997	0.002488	0.0342957	91	-0.182124	0.0994051	0.0669299	0.0796306	NA	NA	NA	NA	NA	91	-0.182124	0.0994051	0.0669299	0.0796306
ENST00000381199	MIER3	7	-0.125975	0.360134	0.726489	0.836951	NA	NA	NA	NA	NA	7	-0.125975	0.360134	0.726489	0.836951	18	-0.409858	0.223765	0.0670054	0.0179106	NA	NA	NA	NA	NA	18	-0.409858	0.223765	0.0670054	0.0179106
ENST00000348729	SLC23A1	35	-0.186143	0.161072	0.247824	0.585422	21	-0.0747996	0.173981	0.667246	0.841305	56	-0.134769	0.118202	0.25422	0.572743	59	-0.226386	0.123601	0.0670131	0.11687	28	-0.162964	0.150112	0.277648	0.447757	87	-0.200775	0.0954213	0.0353704	0.0619184
ENST00000368931	BNIPL	47	-0.277485	0.140625	0.0484697	0.183593	NA	NA	NA	NA	NA	47	-0.277485	0.140625	0.0484697	0.183593	69	-0.210882	0.115191	0.0671444	0.120089	NA	NA	NA	NA	NA	69	-0.210882	0.115191	0.0671444	0.120089
ENST00000455140	EPS15L1	33	-0.373355	0.165646	0.0242008	0.101798	5	-0.0543757	0.388445	0.888673	0.972392	38	-0.324274	0.152371	0.0333212	0.130249	48	-0.250427	0.136835	0.0672295	0.0474788	8	-0.0206507	0.315985	0.947893	0.97353	56	-0.214146	0.125568	0.0881171	0.108076
ENST00000332408	SHC4	40	-0.396133	0.150432	0.00845571	0.089236	NA	NA	NA	NA	NA	40	-0.396133	0.150432	0.00845571	0.089236	73	-0.203046	0.110946	0.0672295	0.116973	NA	NA	NA	NA	NA	73	-0.203046	0.110946	0.0672295	0.116973
ENST00000223210	ZNF862	98	-0.157296	0.0962624	0.102253	0.336388	NA	NA	NA	NA	NA	98	-0.157296	0.0962624	0.102253	0.336388	155	-0.139556	0.0762561	0.0672357	0.120421	NA	NA	NA	NA	NA	155	-0.139556	0.0762561	0.0672357	0.120421
ENST00000256178	LYVE1	43	0.177372	0.145213	0.221912	0.49668	NA	NA	NA	NA	NA	43	0.177372	0.145213	0.221912	0.49668	64	0.216912	0.11858	0.0673612	0.121256	NA	NA	NA	NA	NA	64	0.216912	0.11858	0.0673612	0.121256
ENST00000054650	THAP3	16	0.370655	0.238425	0.120042	0.28457	NA	NA	NA	NA	NA	16	0.370655	0.238425	0.120042	0.28457	22	0.370354	0.202502	0.0674155	0.104149	NA	NA	NA	NA	NA	22	0.370354	0.202502	0.0674155	0.104149
ENST00000564079	TUBGCP4	67	-0.043208	0.116246	0.710119	0.920249	19	0.00938808	0.173703	0.956898	0.95357	86	-0.0198516	0.0976267	0.838868	0.940089	107	-0.1676	0.0916454	0.0674311	0.114506	22	0.120792	0.155829	0.438246	0.644804	129	-0.0907646	0.0795555	0.253912	0.39986
ENST00000253354	BPIFB1	28	0.0890744	0.179855	0.620419	0.880047	NA	NA	NA	NA	NA	28	0.0890744	0.179855	0.620419	0.880047	49	0.247671	0.135457	0.067487	0.118335	NA	NA	NA	NA	NA	49	0.247671	0.135457	0.067487	0.118335
ENST00000419743	FBXO15	36	-0.356343	0.158597	0.0246496	0.142271	NA	NA	NA	NA	NA	36	-0.356343	0.158597	0.0246496	0.142271	59	-0.225502	0.12343	0.0677064	0.0911402	NA	NA	NA	NA	NA	59	-0.225502	0.12343	0.0677064	0.0911402
ENST00000380317	BCL7C	6	-0.649254	0.388738	0.0948877	0.234475	NA	NA	NA	NA	NA	6	-0.649254	0.388738	0.0948877	0.234475	8	-0.612359	0.335405	0.0678907	0.112045	NA	NA	NA	NA	NA	8	-0.612359	0.335405	0.0678907	0.112045
ENST00000357396	CEACAM3	20	-0.3993	0.218298	0.0673767	0.348762	NA	NA	NA	NA	NA	20	-0.3993	0.218298	0.0673767	0.348762	42	-0.270308	0.148057	0.0678938	0.0863794	NA	NA	NA	NA	NA	42	-0.270308	0.148057	0.0678938	0.0863794
ENST00000367162	DSTYK	32	-0.425851	0.168594	0.0115404	0.0661287	NA	NA	NA	NA	NA	32	-0.425851	0.168594	0.0115404	0.0661287	55	-0.233816	0.128077	0.0679125	0.109878	NA	NA	NA	NA	NA	55	-0.233816	0.128077	0.0679125	0.109878
ENST00000241393	CXCR4	10	0.318036	0.302002	0.292299	0.505057	7	0.118436	0.337636	0.725753	0.918227	17	0.229326	0.225098	0.308305	0.486416	16	0.434085	0.237786	0.0679204	0.106669	13	0.074917	0.254192	0.768203	0.767176	29	0.266473	0.173653	0.124903	0.149399
ENST00000329474	CARMIL1	54	0.24624	0.129646	0.0575215	0.262815	NA	NA	NA	NA	NA	54	0.24624	0.129646	0.0575215	0.262815	97	0.175949	0.0963866	0.0679329	0.0373276	NA	NA	NA	NA	NA	97	0.175949	0.0963866	0.0679329	0.0373276
ENST00000447966	ASIC1	19	-0.18653	0.218442	0.393153	0.747586	26	-0.06379	0.183247	0.727758	0.875812	45	-0.117895	0.140395	0.401056	0.779466	39	-0.277291	0.15191	0.0679454	0.115336	43	-0.135845	0.139874	0.33145	0.42971	82	-0.191702	0.104134	0.0656327	0.098935
ENST00000525643	IL32	11	-0.229809	0.287095	0.423443	0.720817	NA	NA	NA	NA	NA	11	-0.229809	0.287095	0.423443	0.720817	19	-0.397097	0.217639	0.0680675	0.10954	NA	NA	NA	NA	NA	19	-0.397097	0.217639	0.0680675	0.10954
ENST00000356261	LHX8	9	0.685451	0.317882	0.0310599	0.135112	12	0.637117	0.275298	0.0206524	0.0856919	21	0.657857	0.208108	0.00157159	0.0148109	14	0.463023	0.253846	0.0681475	0.110563	17	0.598915	0.230365	0.00932631	0.0154835	31	0.537559	0.170594	0.00162656	0.00247053
ENST00000329099	RFLNB	8	0.528784	0.336514	0.1161	0.320153	NA	NA	NA	NA	NA	8	0.528784	0.336514	0.1161	0.320153	14	0.462143	0.253397	0.0681836	0.101615	NA	NA	NA	NA	NA	14	0.462143	0.253397	0.0681836	0.101615
ENST00000316997	RBM44	69	0.176017	0.119384	0.14038	0.256065	NA	NA	NA	NA	NA	69	0.176017	0.119384	0.14038	0.256065	107	0.172603	0.0946486	0.0682103	0.0507259	NA	NA	NA	NA	NA	107	0.172603	0.0946486	0.0682103	0.0507259
ENST00000399232	MDGA2	19	-0.270503	0.218355	0.215412	0.40189	NA	-0.248529	0.317227	0.433366	0.694228	20	-0.263452	0.179869	0.143006	0.495218	31	-0.310504	0.170307	0.0682732	0.111596	NA	-0.0228311	0.1792	0.898619	0.546762	39	-0.173996	0.123454	0.158718	0.263209
ENST00000378546	FAAP20	25	-0.24637	0.190739	0.196475	0.436054	NA	NA	NA	NA	NA	25	-0.24637	0.190739	0.196475	0.436054	35	-0.292688	0.160551	0.0682999	0.118308	NA	NA	NA	NA	NA	35	-0.292688	0.160551	0.0682999	0.118308
ENST00000348904	C7orf57	37	-0.196006	0.156641	0.210821	0.469777	NA	NA	NA	NA	NA	37	-0.196006	0.156641	0.210821	0.469777	53	-0.237698	0.130391	0.0683078	0.117953	NA	NA	NA	NA	NA	53	-0.237698	0.130391	0.0683078	0.117953
ENST00000377386	TGOLN2	16	-0.238468	0.238753	0.317888	0.634135	NA	NA	NA	NA	NA	16	-0.238468	0.238753	0.317888	0.634135	26	-0.339762	0.186535	0.0685394	0.114917	NA	NA	NA	NA	NA	26	-0.339762	0.186535	0.0685394	0.114917
ENST00000327337	FAM186A	165	0.0751096	0.0741486	0.311079	0.315431	NA	NA	NA	NA	NA	165	0.0751096	0.0741486	0.311079	0.315431	261	0.106942	0.0587377	0.0686562	0.0815042	NA	NA	NA	NA	NA	261	0.106942	0.0587377	0.0686562	0.0815042
ENST00000648651	MYO1C	95	0.175988	0.0976619	0.0715435	0.222406	NA	NA	NA	NA	NA	95	0.175988	0.0976619	0.0715435	0.222406	133	0.149692	0.0822217	0.0686689	0.120422	NA	NA	NA	NA	NA	133	0.149692	0.0822217	0.0686689	0.120422
ENST00000373218	EIF4EBP2	24	-0.149799	0.194397	0.440954	0.733022	NA	NA	NA	NA	NA	24	-0.149799	0.194397	0.440954	0.733022	37	-0.283924	0.155963	0.0686894	0.0472846	NA	NA	NA	NA	NA	37	-0.283924	0.155963	0.0686894	0.0472846
ENST00000312134	CST6	19	0.403384	0.224421	0.0722653	0.114829	NA	-0.692502	0.254463	0.00650025	0.0586395	19	-0.0760806	0.168315	0.651261	0.0565145	28	0.332335	0.182557	0.0686926	0.0484518	NA	-0.340529	0.182558	0.062137	0.0108916	29	-0.00409638	0.12909	0.974685	0.00817542
ENST00000338663	SLC3A2	28	-0.18246	0.179941	0.310583	0.650732	NA	NA	NA	NA	NA	28	-0.18246	0.179941	0.310583	0.650732	50	-0.244219	0.134159	0.0687037	0.0482781	NA	NA	NA	NA	NA	50	-0.244219	0.134159	0.0687037	0.0482781
ENST00000502717	HMGXB3	51	-0.245207	0.133436	0.066115	0.255394	NA	NA	NA	NA	NA	51	-0.245207	0.133436	0.066115	0.255394	84	-0.188551	0.103592	0.0687385	0.116301	NA	NA	NA	NA	NA	84	-0.188551	0.103592	0.0687385	0.116301
ENST00000643898	RIPOR2	51	-0.228176	0.133412	0.0872087	0.290388	NA	NA	NA	NA	NA	51	-0.228176	0.133412	0.0872087	0.290388	80	-0.193107	0.106133	0.0688383	0.117599	NA	NA	NA	NA	NA	80	-0.193107	0.106133	0.0688383	0.117599
ENST00000331493	EFCAB13	69	-0.210977	0.114587	0.0655949	0.243455	NA	NA	NA	NA	NA	69	-0.210977	0.114587	0.0655949	0.243455	108	-0.166009	0.0912427	0.0688462	0.120051	NA	NA	NA	NA	NA	108	-0.166009	0.0912427	0.0688462	0.120051
ENST00000333677	ARHGEF37	69	-0.170903	0.112314	0.128097	0.385841	NA	NA	NA	NA	NA	69	-0.170903	0.112314	0.128097	0.385841	111	-0.16176	0.0889274	0.0689096	0.113214	NA	NA	NA	NA	NA	111	-0.16176	0.0889274	0.0689096	0.113214
ENST00000652536	PREP	38	-0.176704	0.154549	0.252892	0.577926	NA	NA	NA	NA	NA	38	-0.176704	0.154549	0.252892	0.577926	63	-0.217521	0.119596	0.068943	0.118958	NA	NA	NA	NA	NA	63	-0.217521	0.119596	0.068943	0.118958
ENST00000415669	SAPCD1	20	0.402693	0.213032	0.0587192	0.150451	NA	NA	NA	NA	NA	20	0.402693	0.213032	0.0587192	0.150451	25	0.345281	0.189849	0.0689557	0.115698	NA	NA	NA	NA	NA	25	0.345281	0.189849	0.0689557	0.115698
ENST00000373659	ZBTB6	28	-0.287562	0.179908	0.109958	0.331916	NA	NA	NA	NA	NA	28	-0.287562	0.179908	0.109958	0.331916	44	-0.259993	0.142994	0.0690335	0.0911381	NA	NA	NA	NA	NA	44	-0.259993	0.142994	0.0690335	0.0911381
ENST00000696113	PLSCR2	14	-0.250616	0.254725	0.325181	0.592794	NA	NA	NA	NA	NA	14	-0.250616	0.254725	0.325181	0.592794	27	-0.332208	0.182727	0.0690542	0.115808	NA	NA	NA	NA	NA	27	-0.332208	0.182727	0.0690542	0.115808
ENST00000305620	KRT74	17	-0.0456297	0.23096	0.843385	0.954816	NA	NA	NA	NA	NA	17	-0.0456297	0.23096	0.843385	0.954816	27	-0.331927	0.182581	0.0690685	0.11425	NA	NA	NA	NA	NA	27	-0.331927	0.182581	0.0690685	0.11425
ENST00000588735	GFAP	37	0.200221	0.156467	0.200673	0.47861	NA	NA	NA	NA	NA	37	0.200221	0.156467	0.200673	0.47861	56	0.232402	0.127845	0.0690876	0.121101	NA	NA	NA	NA	NA	56	0.232402	0.127845	0.0690876	0.121101
ENST00000558555	MEIS3	38	0.154167	0.158589	0.330994	0.528943	NA	NA	NA	NA	NA	38	0.154167	0.158589	0.330994	0.528943	53	0.24129	0.132746	0.069113	0.0953586	NA	NA	NA	NA	NA	53	0.24129	0.132746	0.069113	0.0953586
ENST00000528368	C1QTNF5	9	0.68112	0.317383	0.0318691	0.0715517	46	-0.210883	0.134663	0.117346	0.366315	55	-0.0748049	0.12397	0.546233	0.835125	11	0.519832	0.286008	0.0691337	0.0908532	72	-0.181457	0.106063	0.0871104	0.151895	83	-0.0966797	0.0994479	0.330969	0.533547
ENST00000581897	NBPF15	4	NA	NA	NA	NA	NA	NA	NA	NA	NA	4	NA	NA	NA	NA	8	0.610249	0.335801	0.0691719	0.116635	NA	NA	NA	NA	NA	8	0.610249	0.335801	0.0691719	0.116635
ENST00000327305	NETO1	21	-0.275149	0.207636	0.185122	0.546524	NA	NA	NA	NA	NA	22	-0.336744	0.202862	0.0969215	0.398064	43	-0.262736	0.144578	0.0691783	0.114826	NA	NA	NA	NA	NA	44	-0.29947	0.14133	0.0340949	0.0552726
ENST00000399336	NOMO3	19	0.227822	0.203017	0.261785	0.600445	NA	NA	NA	NA	NA	19	0.227822	0.203017	0.261785	0.600445	33	0.276075	0.151922	0.0691847	0.122232	NA	NA	NA	NA	NA	33	0.276075	0.151922	0.0691847	0.122232
ENST00000496514	PDE6B	65	0.180507	0.11817	0.126633	0.401733	NA	NA	NA	NA	NA	65	0.180507	0.11817	0.126633	0.401733	108	0.165977	0.0913435	0.069207	0.122168	NA	NA	NA	NA	NA	108	0.165977	0.0913435	0.069207	0.122168
ENST00000330423	TUBA8	25	-0.132429	0.190252	0.486386	0.794621	NA	NA	NA	NA	NA	25	-0.132429	0.190252	0.486386	0.794621	41	-0.268927	0.148019	0.0692405	0.119804	NA	NA	NA	NA	NA	41	-0.268927	0.148019	0.0692405	0.119804
ENST00000366628	NTPCR	13	-0.218948	0.264495	0.407785	0.721375	NA	NA	NA	NA	NA	13	-0.218948	0.264495	0.407785	0.721375	23	-0.359796	0.198052	0.069266	0.104922	NA	NA	NA	NA	NA	23	-0.359796	0.198052	0.069266	0.104922
ENST00000315491	TUBB3	9	-0.515717	0.317412	0.104214	0.292352	61	-0.0564032	0.119983	0.63829	0.703835	70	-0.113837	0.112237	0.310461	0.651594	17	-0.418001	0.230095	0.0692708	0.112886	102	-0.141727	0.0921547	0.124068	0.014801	119	-0.179932	0.0855521	0.0354495	0.0211851
ENST00000344920	NNT	52	0.227126	0.133441	0.0887422	0.279791	NA	NA	NA	NA	NA	52	0.227126	0.133441	0.0887422	0.279791	84	0.190464	0.104847	0.0692819	0.13557	NA	NA	NA	NA	NA	84	0.190464	0.104847	0.0692819	0.13557
ENST00000682136	SMUG1	11	0.28032	0.287094	0.328865	0.640625	NA	NA	NA	NA	NA	11	0.28032	0.287094	0.328865	0.640625	19	0.395131	0.217634	0.0694352	0.0757966	NA	NA	NA	NA	NA	19	0.395131	0.217634	0.0694352	0.0757966
ENST00000317775	NOS1	46	-0.247452	0.141947	0.0812868	0.347376	34	-0.0558536	0.140397	0.690758	0.914037	80	-0.150626	0.0998276	0.131335	0.438082	86	-0.18679	0.102904	0.0694944	0.0914892	55	-0.129476	0.106068	0.222203	0.376341	141	-0.159034	0.073865	0.0313163	0.0549035
ENST00000284551	TRIM11	11	-0.580621	0.287566	0.043478	0.068767	3	0.248257	0.389313	0.523682	0.757659	14	-0.288042	0.231314	0.213042	0.387096	12	-0.497499	0.274202	0.0696242	0.0910039	3	-0.252727	0.31661	0.424739	0.587076	15	-0.392616	0.207281	0.0582076	0.0834949
ENST00000318249	NBPF3	32	-0.227814	0.168604	0.176638	0.412333	NA	NA	NA	NA	NA	32	-0.227276	0.168604	0.177662	0.421918	44	-0.259781	0.143198	0.0696578	0.120242	NA	NA	NA	NA	NA	44	-0.249547	0.141598	0.0780082	0.134071
ENST00000230419	PTK7	24	0.310168	0.194474	0.110732	0.375204	20	-0.117216	0.198644	0.555138	0.817264	44	0.101021	0.138972	0.467279	0.778755	43	0.262608	0.14476	0.0696627	0.113728	29	-0.0847626	0.162791	0.602589	0.796621	72	0.109228	0.10818	0.312646	0.501221
ENST00000375234	PRXL2C	21	-0.459245	0.212861	0.0309678	0.180141	NA	NA	NA	NA	NA	21	-0.459245	0.212861	0.0309678	0.180141	41	-0.272062	0.149975	0.0696707	0.10136	NA	NA	NA	NA	NA	41	-0.272062	0.149975	0.0696707	0.10136
ENST00000552918	SPATS2	31	-0.421479	0.171021	0.0137211	0.0833317	NA	NA	NA	NA	NA	31	-0.421479	0.171021	0.0137211	0.0833317	49	-0.245829	0.135527	0.0696979	0.116367	NA	NA	NA	NA	NA	49	-0.245829	0.135527	0.0696979	0.116367
ENST00000054666	VAMP3	6	0.59573	0.389314	0.125966	0.382907	NA	NA	NA	NA	NA	6	0.59573	0.389314	0.125966	0.382907	11	0.519371	0.286375	0.0697397	0.104888	NA	NA	NA	NA	NA	11	0.519371	0.286375	0.0697397	0.104888
ENST00000446868	CYTH1	18	-0.280482	0.224329	0.211185	0.472498	1	NA	NA	NA	NA	19	-0.345982	0.218347	0.113068	0.31513	27	-0.330867	0.182461	0.069775	0.111979	2	NA	NA	NA	NA	29	-0.366982	0.176057	0.0371193	0.0577045
ENST00000377976	GRXCR2	18	0.330869	0.224596	0.140705	0.386389	NA	NA	NA	NA	NA	18	0.330869	0.224596	0.140705	0.386389	28	0.32534	0.179415	0.0697798	0.120514	NA	NA	NA	NA	NA	28	0.32534	0.179415	0.0697798	0.120514
ENST00000337248	STPG1	28	-0.304021	0.180231	0.0916347	0.312523	NA	NA	NA	NA	NA	28	-0.304021	0.180231	0.0916347	0.312523	46	-0.253915	0.140048	0.0698232	0.124265	NA	NA	NA	NA	NA	46	-0.253915	0.140048	0.0698232	0.124265
ENST00000342358	ATP13A5	110	-0.182816	0.0908952	0.0442955	0.17242	NA	NA	NA	NA	NA	110	-0.182816	0.0908952	0.0442955	0.17242	162	-0.135261	0.0746068	0.0698345	0.124071	NA	NA	NA	NA	NA	162	-0.135261	0.0746068	0.0698345	0.124071
ENST00000272322	VPS54	52	-0.195026	0.132449	0.140898	0.413901	8	-0.189521	0.337639	0.574583	0.2147	60	-0.194304	0.123305	0.115074	0.334143	85	-0.187043	0.103172	0.0698441	0.0130098	9	-0.101061	0.300765	0.73686	0.10259	94	-0.177999	0.0975922	0.0681663	0.00244433
ENST00000406487	PSG2	53	0.251777	0.127165	0.0477123	0.183323	NA	NA	NA	NA	NA	53	0.251777	0.127165	0.0477123	0.183323	80	0.188657	0.104063	0.0698458	0.126078	NA	NA	NA	NA	NA	80	0.188657	0.104063	0.0698458	0.126078
ENST00000621226	MUC5AC	52	0.133745	0.132052	0.311144	0.596457	NA	NA	NA	NA	NA	52	0.133745	0.132052	0.311144	0.596457	73	0.201291	0.111034	0.0698506	0.118129	NA	NA	NA	NA	NA	73	0.201291	0.111034	0.0698506	0.118129
ENST00000438320	DCTD	18	0.393496	0.224537	0.0796911	0.241217	NA	NA	NA	NA	NA	18	0.393496	0.224537	0.0796911	0.241217	26	0.337309	0.18614	0.0699665	0.121165	NA	NA	NA	NA	NA	26	0.337309	0.18614	0.0699665	0.121165
ENST00000360534	DPP4	65	0.0976819	0.118464	0.409616	0.694656	NA	NA	NA	NA	NA	65	0.0976819	0.118464	0.409616	0.694656	95	0.176744	0.0975915	0.0701326	0.114826	NA	NA	NA	NA	NA	95	0.176744	0.0975915	0.0701326	0.114826
ENST00000264426	GRIA2	10	0.596454	0.301245	0.0477068	0.135994	15	-0.113742	0.138973	0.413101	0.722565	25	0.0108825	0.126196	0.93128	0.971676	13	0.476713	0.263242	0.070152	0.116687	33	-0.102676	0.111097	0.355382	0.552743	46	-0.0150821	0.102358	0.882858	0.828618
ENST00000307637	C3AR1	4	NA	NA	NA	NA	NA	NA	NA	NA	NA	4	NA	NA	NA	NA	6	0.701103	0.387368	0.0703089	0.109954	NA	NA	NA	NA	NA	6	0.701103	0.387368	0.0703089	0.109954
ENST00000521688	ENY2	4	NA	NA	NA	NA	NA	NA	NA	NA	NA	4	1.07365	0.425734	0.0116727	0.0308227	5	0.767734	0.424194	0.0703169	0.0946935	NA	NA	NA	NA	NA	5	0.822574	0.387233	0.0336504	0.0488079
ENST00000357681	ATP2B4	16	0.672481	0.238417	0.00479336	0.0565145	NA	NA	NA	NA	NA	16	0.672481	0.238417	0.00479336	0.0565145	30	0.313849	0.173416	0.070325	0.0675461	NA	NA	NA	NA	NA	30	0.313849	0.173416	0.070325	0.0675461
ENST00000381501	TEC	57	0.246446	0.126191	0.0508241	0.235743	NA	NA	NA	NA	NA	57	0.246446	0.126191	0.0508241	0.235743	98	0.173468	0.0958871	0.0704385	0.122838	NA	NA	NA	NA	NA	98	0.173468	0.0958871	0.0704385	0.122838
ENST00000401642	SCFD2	34	0.193781	0.163399	0.235645	0.572196	NA	NA	NA	NA	NA	34	0.193781	0.163399	0.235645	0.572196	60	0.221657	0.122544	0.0704823	0.108006	NA	NA	NA	NA	NA	60	0.221657	0.122544	0.0704823	0.108006
ENST00000422843	ITK	38	-0.240848	0.154587	0.119231	0.321054	NA	NA	NA	NA	NA	38	-0.240848	0.154587	0.119231	0.321054	57	-0.227426	0.125752	0.0705245	0.0939291	NA	NA	NA	NA	NA	57	-0.227426	0.125752	0.0705245	0.0939291
ENST00000260442	BCL2L10	10	-0.609974	0.300842	0.0426049	0.210345	NA	NA	NA	NA	NA	10	-0.609974	0.300842	0.0426049	0.210345	19	-0.393142	0.217453	0.0706155	0.109202	NA	NA	NA	NA	NA	19	-0.393142	0.217453	0.0706155	0.109202
ENST00000316185	SLC2A11	34	0.138351	0.163145	0.396422	0.662605	NA	NA	NA	NA	NA	34	0.138351	0.163145	0.396422	0.662605	42	0.264287	0.146245	0.0707375	0.119995	NA	NA	NA	NA	NA	42	0.264287	0.146245	0.0707375	0.119995
ENST00000334121	SREK1	16	-0.331189	0.238226	0.164459	0.277722	5	0.432101	0.24603	0.0790387	0.147489	21	0.0381613	0.171149	0.823558	0.560662	21	-0.374324	0.207169	0.0707864	0.111785	5	0.281357	0.212281	0.185038	0.248246	26	-0.0544751	0.148269	0.713316	0.853121
ENST00000297029	SCIN	51	0.275243	0.133422	0.0391174	0.170833	NA	NA	NA	NA	NA	51	0.275243	0.133422	0.0391174	0.170833	80	0.191733	0.106132	0.0708321	0.121665	NA	NA	NA	NA	NA	80	0.191733	0.106132	0.0708321	0.121665
ENST00000380647	CNTLN	171	-0.137026	0.0728212	0.0598811	0.250801	NA	NA	NA	NA	NA	171	-0.137026	0.0728212	0.0598811	0.250801	280	-0.102429	0.0567021	0.0708484	0.11579	NA	NA	NA	NA	NA	280	-0.102429	0.0567021	0.0708484	0.11579
ENST00000425642	ATP6V0E2	7	-0.574608	0.360099	0.110557	0.209421	NA	NA	NA	NA	NA	7	-0.574608	0.360099	0.110557	0.209421	8	-0.60612	0.335592	0.070899	0.111863	NA	NA	NA	NA	NA	8	-0.60612	0.335592	0.070899	0.111863
ENST00000349036	GNAS	7	0.488213	0.359699	0.174691	0.450076	NA	NA	NA	NA	NA	7	0.488213	0.359699	0.174691	0.450076	12	0.494275	0.273699	0.0709333	0.1022	NA	NA	NA	NA	NA	12	0.494275	0.273699	0.0709333	0.1022
ENST00000351111	MRPL10	25	-0.219387	0.19035	0.249097	0.515535	NA	NA	NA	NA	NA	25	-0.219387	0.19035	0.249097	0.515535	36	-0.285356	0.158019	0.0709447	0.123422	NA	NA	NA	NA	NA	36	-0.285356	0.158019	0.0709447	0.123422
ENST00000222305	USF2	5	-0.733086	0.425493	0.0849044	0.336537	22	-0.200153	0.198409	0.313075	0.647907	27	-0.295338	0.17982	0.100506	0.358445	10	-0.540991	0.299772	0.0711246	0.108688	38	-0.192297	0.149897	0.199542	0.324995	48	-0.262066	0.134076	0.0506291	0.0828266
ENST00000306910	ZNF584	15	0.287361	0.245673	0.242126	0.536494	NA	NA	NA	NA	NA	15	0.287361	0.245673	0.242126	0.536494	25	0.342106	0.189593	0.0711639	0.121024	NA	NA	NA	NA	NA	25	0.342106	0.189593	0.0711639	0.121024
ENST00000450525	THRA	16	0.496911	0.237944	0.0367663	0.130916	44	-0.0169482	0.143483	0.905973	0.981319	60	0.120089	0.122878	0.32842	0.67393	22	0.364736	0.202141	0.0711738	0.124668	75	-0.0595152	0.109482	0.586711	0.802526	97	0.0367116	0.0962724	0.702957	0.886078
ENST00000075503	STYK1	55	0.226872	0.130803	0.0828381	0.262819	NA	NA	NA	NA	NA	55	0.226872	0.130803	0.0828381	0.262819	79	0.195052	0.108115	0.0712148	0.134018	NA	NA	NA	NA	NA	79	0.195052	0.108115	0.0712148	0.134018
ENST00000373534	TSSK3	39	-0.25191	0.15272	0.0990467	0.272537	NA	NA	NA	NA	NA	39	-0.25191	0.15272	0.0990467	0.272537	54	-0.233169	0.129259	0.0712492	0.0922062	NA	NA	NA	NA	NA	54	-0.233169	0.129259	0.0712492	0.0922062
ENST00000683519	PRRC2B	49	-0.221669	0.136002	0.103125	0.298127	NA	NA	NA	NA	NA	49	-0.221669	0.136002	0.103125	0.298127	75	-0.197553	0.109529	0.0712853	0.114032	NA	NA	NA	NA	NA	75	-0.197553	0.109529	0.0712853	0.114032
ENST00000292211	UBE2Q1	NA	NA	NA	NA	NA	3	0.43219	0.22479	0.0545255	0.0386776	7	0.244801	0.203332	0.228609	0.293449	NA	-0.699347	0.387758	0.0712984	0.103249	6	0.312896	0.189965	0.0995314	0.103207	12	0.116977	0.170595	0.492905	0.639431
ENST00000264605	MLPH	71	0.0974797	0.114158	0.393161	0.731585	NA	NA	NA	NA	NA	71	0.0974797	0.114158	0.393161	0.731585	114	0.161394	0.0894861	0.0712984	0.128338	NA	NA	NA	NA	NA	114	0.161394	0.0894861	0.0712984	0.128338
ENST00000379238	UBAP2	88	0.190023	0.101494	0.061173	0.2316	NA	NA	NA	NA	NA	88	0.190023	0.101494	0.061173	0.2316	137	0.146123	0.0810472	0.071397	0.124579	NA	NA	NA	NA	NA	137	0.146123	0.0810472	0.071397	0.124579
ENST00000256079	IPO8	75	-0.172255	0.112226	0.124809	0.410941	12	-0.231306	0.230934	0.316531	0.590739	87	-0.183553	0.100943	0.0690049	0.275677	108	-0.166924	0.0925873	0.0714069	0.16234	20	-0.147897	0.189726	0.435666	0.590401	128	-0.163278	0.0832115	0.0497382	0.112757
ENST00000324989	CRMP1	10	-0.288121	0.30126	0.338877	0.679287	NA	NA	NA	NA	NA	10	-0.288121	0.30126	0.338877	0.679287	19	-0.392535	0.217754	0.0714431	0.115856	NA	NA	NA	NA	NA	19	-0.392535	0.217754	0.0714431	0.115856
ENST00000324460	HSPA5	18	-0.569044	0.224379	0.0112099	0.0971494	15	-0.344802	0.123947	0.00540493	0.0530103	33	-0.397275	0.1085	0.000250726	0.00816902	33	-0.297376	0.165112	0.0716935	0.114525	32	-0.239799	0.0958246	0.0123325	0.0208123	65	-0.254335	0.0828829	0.0021506	0.00340871
ENST00000397066	CCNF	36	-0.268077	0.15871	0.0912011	0.288751	NA	NA	NA	NA	NA	36	-0.268077	0.15871	0.0912011	0.288751	55	-0.230395	0.127926	0.0717034	0.123845	NA	NA	NA	NA	NA	55	-0.230395	0.127926	0.0717034	0.123845
ENST00000311191	LRCH1	2	NA	NA	NA	NA	NA	NA	NA	NA	NA	2	NA	NA	NA	NA	5	-0.763488	0.424033	0.0717761	0.105773	NA	NA	NA	NA	NA	5	-0.763488	0.424033	0.0717761	0.105773
ENST00000372805	CAP1	15	-0.34496	0.24624	0.161242	0.417115	NA	NA	NA	NA	NA	15	-0.34496	0.24624	0.161242	0.417115	24	-0.349034	0.193883	0.0718241	0.11154	NA	NA	NA	NA	NA	24	-0.349034	0.193883	0.0718241	0.11154
ENST00000284425	ABCA6	136	0.0554723	0.0816282	0.496775	0.841322	NA	NA	NA	NA	NA	136	0.0554723	0.0816282	0.496775	0.841322	250	0.1079	0.0599799	0.0720294	0.128586	NA	NA	NA	NA	NA	250	0.1079	0.0599799	0.0720294	0.128586
ENST00000217305	PDYN	13	0.231949	0.263942	0.379517	0.687401	NA	NA	NA	NA	NA	13	0.231949	0.263942	0.379517	0.687401	23	0.355532	0.197697	0.0721191	0.118306	NA	NA	NA	NA	NA	23	0.355532	0.197697	0.0721191	0.118306
ENST00000618853	OPLAH	106	-0.126152	0.0938197	0.178749	0.275851	40	0.0117235	0.136006	0.931309	0.987567	146	-0.0817198	0.0772383	0.290045	0.465442	149	-0.141177	0.078518	0.0721739	0.0714875	68	0.0302979	0.10229	0.767081	0.917639	217	-0.0776222	0.0622926	0.212731	0.245449
ENST00000453424	MARCHF8	54	-0.199883	0.129608	0.123023	0.356326	NA	NA	NA	NA	NA	54	-0.199883	0.129608	0.123023	0.356326	82	-0.188378	0.104772	0.0721805	0.12674	NA	NA	NA	NA	NA	82	-0.188378	0.104772	0.0721805	0.12674
ENST00000292807	AP2M1	NA	NA	NA	NA	NA	11	0.0951155	0.183405	0.604032	0.858538	12	0.124003	0.1801	0.491126	0.750753	NA	-0.696777	0.387563	0.0722021	NA	18	0.00524101	0.132939	0.968552	0.811679	24	-0.0686643	0.12575	0.585039	0.776231
ENST00000611299	SYTL3	88	-0.150974	0.101579	0.137207	0.414748	NA	NA	NA	NA	NA	88	-0.150974	0.101579	0.137207	0.414748	141	-0.143738	0.079955	0.0722188	0.128585	NA	NA	NA	NA	NA	141	-0.143738	0.079955	0.0722188	0.128585
ENST00000452015	PPP1R3E	31	-0.0669852	0.173778	0.699894	0.917189	NA	NA	NA	NA	NA	31	-0.0669852	0.173778	0.699894	0.917189	49	-0.245977	0.136868	0.0723053	0.128208	NA	NA	NA	NA	NA	49	-0.245977	0.136868	0.0723053	0.128208
ENST00000267291	RNF113B	22	0.335217	0.202927	0.098553	0.331967	NA	NA	NA	NA	NA	22	0.335217	0.202927	0.098553	0.331967	37	0.28014	0.155884	0.0723186	0.127917	NA	NA	NA	NA	NA	37	0.28014	0.155884	0.0723186	0.127917
ENST00000389120	RNF20	71	0.215668	0.113791	0.0580537	0.266317	17	0.296212	0.212869	0.164067	0.358204	88	0.233592	0.100358	0.0199343	0.12669	126	0.152437	0.0848472	0.0723969	0.12553	22	0.149691	0.186018	0.420985	0.61172	148	0.15198	0.0771999	0.0489937	0.0860102
ENST00000376371	GKAP1	23	-0.114202	0.198497	0.565067	0.450277	NA	NA	NA	NA	NA	23	-0.114202	0.198497	0.565067	0.450277	38	-0.276434	0.153869	0.0724052	0.00221937	NA	NA	NA	NA	NA	38	-0.276434	0.153869	0.0724052	0.00221937
ENST00000225842	CCL1	11	-0.396024	0.300956	0.188213	0.3554	NA	NA	NA	NA	NA	11	-0.396024	0.300956	0.188213	0.3554	13	-0.491593	0.273683	0.0724603	0.120494	NA	NA	NA	NA	NA	13	-0.491593	0.273683	0.0724603	0.120494
ENST00000679259	PLA2G2C	4	NA	NA	NA	NA	NA	NA	NA	NA	NA	4	NA	NA	NA	NA	5	-0.762445	0.424761	0.0726541	0.0820125	NA	NA	NA	NA	NA	5	-0.762445	0.424761	0.0726541	0.0820125
ENST00000347519	CHMP4A	29	-0.273964	0.186659	0.14218	0.31958	NA	NA	NA	NA	NA	29	-0.273964	0.186659	0.14218	0.31958	58	-0.240684	0.134103	0.0726909	0.069164	NA	NA	NA	NA	NA	58	-0.240684	0.134103	0.0726909	0.069164
ENST00000379116	SCNN1D	83	-0.14692	0.104715	0.160604	0.430534	NA	NA	NA	NA	NA	83	-0.14692	0.104715	0.160604	0.430534	125	-0.152509	0.084974	0.0726909	0.129171	NA	NA	NA	NA	NA	125	-0.152509	0.084974	0.0726909	0.129171
ENST00000269053	SPACA3	17	0.18871	0.230824	0.413616	0.741647	NA	NA	NA	NA	NA	17	0.18871	0.230824	0.413616	0.741647	30	0.310639	0.173099	0.072721	0.0849239	NA	NA	NA	NA	NA	30	0.310639	0.173099	0.072721	0.0849239
ENST00000388996	KCNQ3	25	0.224341	0.1904	0.238693	0.598955	46	0.123277	0.140377	0.379843	0.702775	71	0.158894	0.112998	0.159674	0.469862	49	0.243153	0.135508	0.0727528	0.086894	76	0.015688	0.108812	0.885362	0.157486	125	0.104876	0.0848505	0.216457	0.104125
ENST00000296741	ENPP6	27	0.154181	0.183339	0.40037	0.728231	NA	NA	NA	NA	NA	27	0.154181	0.183339	0.40037	0.728231	46	0.251005	0.139947	0.072882	0.127114	NA	NA	NA	NA	NA	46	0.251005	0.139947	0.072882	0.127114
ENST00000262160	SMAD2	4	NA	NA	NA	NA	36	-0.302079	0.158591	0.0568107	0.0262186	40	-0.324575	0.150453	0.0309806	0.0166736	11	-0.512566	0.285851	0.0729541	0.109858	52	-0.390524	0.131475	0.00297475	0.000388168	63	-0.411842	0.119448	0.000564976	0.000201456
ENST00000308360	PIGS	51	-0.212764	0.133278	0.110401	0.326713	NA	NA	NA	NA	NA	51	-0.212764	0.133278	0.110401	0.326713	77	-0.193749	0.108055	0.0729642	0.132142	NA	NA	NA	NA	NA	77	-0.193749	0.108055	0.0729642	0.132142
ENST00000370655	ANKRD2	37	0.203349	0.156577	0.194042	0.468332	NA	NA	NA	NA	NA	37	0.203349	0.156577	0.194042	0.468332	57	0.225309	0.125665	0.0729844	0.128536	NA	NA	NA	NA	NA	57	0.225309	0.125665	0.0729844	0.128536
ENST00000338779	MTSS2	28	-0.334598	0.179955	0.0629782	0.0816225	6	-0.104146	0.198566	0.599937	0.841981	34	-0.230701	0.13335	0.0836219	0.246026	42	-0.262355	0.146389	0.0731038	0.0138172	8	-0.199684	0.167714	0.233802	0.387159	50	-0.235275	0.110291	0.0329064	0.0516654
ENST00000245812	ALKBH7	22	0.210588	0.202865	0.299236	0.606158	NA	NA	NA	NA	NA	22	0.210588	0.202865	0.299236	0.606158	36	0.283061	0.157999	0.0732066	0.120542	NA	NA	NA	NA	NA	36	0.283061	0.157999	0.0732066	0.120542
ENST00000256544	KATNBL1	27	-0.136959	0.183097	0.454452	0.778128	NA	NA	NA	NA	NA	27	-0.136959	0.183097	0.454452	0.778128	47	-0.247682	0.138263	0.0732335	0.130976	NA	NA	NA	NA	NA	47	-0.247682	0.138263	0.0732335	0.130976
ENST00000322716	EPM2AIP1	21	-0.465522	0.207959	0.0251866	0.118527	NA	NA	NA	NA	NA	21	-0.459251	0.207959	0.0272182	0.141731	33	-0.295944	0.165264	0.0733365	0.117194	NA	NA	NA	NA	NA	35	-0.236114	0.160474	0.141196	0.196065
ENST00000475243	VAPB	6	-0.0408506	0.388516	0.916261	0.990288	NA	NA	NA	NA	NA	6	-0.0408506	0.388516	0.916261	0.990288	13	-0.470896	0.262963	0.0733365	0.124055	NA	NA	NA	NA	NA	13	-0.470896	0.262963	0.0733365	0.124055
ENST00000398882	MROH6	51	-0.321821	0.133318	0.0157819	0.043402	NA	-0.150089	0.301042	0.618086	0.821988	51	-0.293681	0.121903	0.0159908	0.0296579	89	-0.180016	0.100557	0.0734226	0.0880542	NA	-0.0282719	0.253506	0.911201	0.969189	89	-0.159395	0.093474	0.0881516	0.0917994
ENST00000281142	SCLT1	70	0.199752	0.113879	0.0794182	0.276937	NA	NA	NA	NA	NA	70	0.199752	0.113879	0.0794182	0.276937	109	0.162755	0.0909218	0.0734446	0.129621	NA	NA	NA	NA	NA	109	0.162755	0.0909218	0.0734446	0.129621
ENST00000320805	NFATC2IP	30	-0.442386	0.173852	0.0109401	0.0596486	NA	NA	NA	NA	NA	30	-0.442386	0.173852	0.0109401	0.0596486	44	-0.256001	0.143022	0.0734632	0.123732	NA	NA	NA	NA	NA	44	-0.256001	0.143022	0.0734632	0.123732
ENST00000430262	ZNF652	19	-0.299454	0.218339	0.170216	0.445044	NA	NA	NA	NA	NA	19	-0.299454	0.218339	0.170216	0.445044	32	-0.299955	0.167603	0.0735055	0.11936	NA	NA	NA	NA	NA	32	-0.299955	0.167603	0.0735055	0.11936
ENST00000636584	HRH2	5	-0.661604	0.426135	0.120526	0.332629	8	-0.130905	0.218608	0.549297	0.804782	13	-0.241478	0.194509	0.214431	0.489734	8	-0.600557	0.335645	0.0735716	0.115984	13	-0.169669	0.176293	0.335835	0.502944	21	-0.262844	0.156076	0.092168	0.152317
ENST00000347063	RNF175	50	0.214343	0.134741	0.11166	0.317535	NA	NA	NA	NA	NA	50	0.214343	0.134741	0.11166	0.317535	73	0.198767	0.111099	0.0735987	0.133204	NA	NA	NA	NA	NA	73	0.198767	0.111099	0.0735987	0.133204
ENST00000334274	TCP11L1	36	-0.139347	0.158695	0.379901	0.722662	NA	NA	NA	NA	NA	36	-0.139347	0.158695	0.379901	0.722662	61	-0.217273	0.121459	0.0736377	0.116571	NA	NA	NA	NA	NA	61	-0.217273	0.121459	0.0736377	0.116571
ENST00000683729	ATXN7L2	8	-0.557791	0.337169	0.0980596	0.18981	NA	NA	NA	NA	NA	8	-0.557791	0.337169	0.0980596	0.18981	10	-0.537155	0.300349	0.0737055	0.0993688	NA	NA	NA	NA	NA	10	-0.537155	0.300349	0.0737055	0.0993688
ENST00000310373	GP6	57	-0.228127	0.126044	0.0703105	0.239144	NA	NA	NA	NA	NA	57	-0.228127	0.126044	0.0703105	0.239144	84	-0.184968	0.103441	0.0737531	0.0899373	NA	NA	NA	NA	NA	84	-0.184968	0.103441	0.0737531	0.0899373
ENST00000266383	B4GALNT3	69	0.242554	0.116353	0.0371022	0.164506	NA	NA	NA	NA	NA	69	0.242554	0.116353	0.0371022	0.164506	106	0.166336	0.0930407	0.0738125	0.128893	NA	NA	NA	NA	NA	106	0.166336	0.0930407	0.0738125	0.128893
ENST00000388752	MRPL2	30	0.150742	0.173947	0.386162	0.71502	NA	NA	NA	NA	NA	30	0.150742	0.173947	0.386162	0.71502	52	0.235299	0.131639	0.0738635	0.131639	NA	NA	NA	NA	NA	52	0.235299	0.131639	0.0738635	0.131639
ENST00000687366	CARNS1	93	0.172245	0.0987454	0.0810998	0.272036	NA	NA	NA	NA	NA	93	0.172245	0.0987454	0.0810998	0.272036	140	0.14332	0.0801805	0.0738635	0.135414	NA	NA	NA	NA	NA	140	0.14332	0.0801805	0.0738635	0.135414
ENST00000298699	C12orf50	37	0.291824	0.15654	0.0622917	0.222673	NA	NA	NA	NA	NA	37	0.291824	0.15654	0.0622917	0.222673	56	0.226575	0.126773	0.0738958	0.130597	NA	NA	NA	NA	NA	56	0.226575	0.126773	0.0738958	0.130597
ENST00000372230	SLC35C2	36	0.320593	0.158621	0.0432673	0.213729	NA	NA	NA	NA	NA	36	0.320593	0.158621	0.0432673	0.213729	62	0.215184	0.12042	0.0739469	0.131817	NA	NA	NA	NA	NA	62	0.215184	0.12042	0.0739469	0.131817
ENST00000687084	IZUMO1R	10	-0.62692	0.301089	0.0373259	0.10637	NA	NA	NA	NA	NA	10	-0.62692	0.301089	0.0373259	0.10637	13	-0.469973	0.263085	0.0740355	0.115719	NA	NA	NA	NA	NA	13	-0.469973	0.263085	0.0740355	0.115719
ENST00000293771	ZNF653	25	-0.351352	0.190304	0.0648545	0.297562	12	-0.146965	0.127157	0.247773	0.581969	37	-0.210074	0.105733	0.0469407	0.227957	48	-0.24442	0.136832	0.0740543	0.123744	20	-0.178112	0.09884	0.0715418	0.126931	68	-0.200871	0.0801276	0.0121798	0.0213703
ENST00000395116	GPR135	30	0.213179	0.173777	0.219923	0.34744	NA	NA	NA	NA	NA	30	0.213179	0.173777	0.219923	0.34744	47	0.247067	0.138316	0.0740594	0.120691	NA	NA	NA	NA	NA	47	0.247067	0.138316	0.0740594	0.120691
ENST00000398571	USP34	23	-0.230951	0.203608	0.256672	0.182108	NA	NA	NA	NA	NA	23	-0.230951	0.203608	0.256672	0.182108	30	-0.315449	0.176619	0.0740918	0.0606499	NA	NA	NA	NA	NA	30	-0.315449	0.176619	0.0740918	0.0606499
ENST00000324225	SIDT2	55	-0.322107	0.129581	0.0129274	0.089898	NA	NA	NA	NA	NA	55	-0.322107	0.129581	0.0129274	0.089898	90	-0.179548	0.100559	0.0741788	0.126513	NA	NA	NA	NA	NA	90	-0.179548	0.100559	0.0741788	0.126513
ENST00000380656	TTC8	37	0.0916775	0.156483	0.557969	0.837751	NA	NA	NA	NA	NA	37	0.0916775	0.156483	0.557969	0.837751	58	0.222315	0.124516	0.0741925	0.129711	NA	NA	NA	NA	NA	58	0.222315	0.124516	0.0741925	0.129711
ENST00000323703	ZNF513	32	-0.309013	0.168832	0.0672048	0.274217	NA	NA	NA	NA	NA	32	-0.309013	0.168832	0.0672048	0.274217	55	-0.228895	0.128257	0.0743156	0.111439	NA	NA	NA	NA	NA	55	-0.228895	0.128257	0.0743156	0.111439
ENST00000533871	IGSF9B	38	-0.206286	0.156534	0.18756	0.435012	10	-0.258728	0.190426	0.174248	0.474964	48	-0.227461	0.12093	0.0599819	0.134285	80	-0.191686	0.107415	0.0743361	0.0460045	21	-0.251468	0.143009	0.0786792	0.119641	101	-0.213272	0.0858911	0.0130263	0.00658582
ENST00000474844	NSUN4	32	-0.300443	0.168598	0.0747481	0.263967	NA	NA	NA	NA	NA	32	-0.300443	0.168598	0.0747481	0.263967	50	-0.239709	0.134331	0.0743481	0.132411	NA	NA	NA	NA	NA	50	-0.239709	0.134331	0.0743481	0.132411
ENST00000357332	GET3	14	-0.443608	0.254294	0.0810774	0.204263	2	NA	NA	NA	NA	16	-0.496551	0.230768	0.0314181	0.118422	19	-0.387947	0.217477	0.0744475	0.115495	5	-0.946475	0.386996	0.0144574	0.0207922	24	-0.522011	0.189594	0.00589943	0.00877082
ENST00000313511	TUFM	31	-0.306752	0.173855	0.0776623	0.257351	NA	NA	NA	NA	NA	31	-0.306752	0.173855	0.0776623	0.257351	47	-0.249503	0.139877	0.0744681	0.128576	NA	NA	NA	NA	NA	47	-0.249503	0.139877	0.0744681	0.128576
ENST00000269122	CLTC	4	NA	NA	NA	NA	50	-0.088908	0.0796045	0.264049	0.593518	54	-0.113503	0.0785154	0.148284	0.426149	5	-0.755752	0.424	0.0746793	0.1099	84	-0.0725477	0.0617303	0.2399	0.398236	89	-0.0867316	0.0610873	0.155667	0.264247
ENST00000251166	CORO7	104	0.12241	0.0933913	0.18995	0.497344	NA	NA	NA	NA	NA	104	0.12241	0.0933913	0.18995	0.497344	165	0.131647	0.0738686	0.0747205	0.134448	NA	NA	NA	NA	NA	165	0.131647	0.0738686	0.0747205	0.134448
ENST00000216101	RASL10A	11	0.152367	0.286796	0.595229	0.860989	26	-0.176078	0.173673	0.310655	0.656292	37	-0.0879613	0.148566	0.553804	0.85924	21	0.368522	0.206812	0.0747618	0.12377	44	-0.20015	0.130188	0.124197	0.215942	65	-0.0387617	0.110181	0.72499	0.901202
ENST00000588657	ILF3	4	NA	NA	NA	NA	16	-0.0897402	0.131957	0.496457	0.82557	20	-0.112225	0.127157	0.377469	0.742039	9	-0.562951	0.315985	0.0748187	0.0749204	29	-0.0399289	0.0962602	0.678288	0.323203	38	-0.0843477	0.0920838	0.359673	0.162389
ENST00000371528	ZYG11A	71	-0.193106	0.113191	0.0880035	0.294557	NA	NA	NA	NA	NA	71	-0.193106	0.113191	0.0880035	0.294557	110	-0.161346	0.0905707	0.0748411	0.132744	NA	NA	NA	NA	NA	110	-0.161346	0.0905707	0.0748411	0.132744
ENST00000535714	PGPEP1L	7	0.526746	0.359599	0.142971	0.241975	NA	NA	NA	NA	NA	7	0.526746	0.359599	0.142971	0.241975	8	0.596995	0.335121	0.0748411	0.111174	NA	NA	NA	NA	NA	8	0.596995	0.335121	0.0748411	0.111174
ENST00000434632	GPAT2	52	0.21474	0.132441	0.104932	0.341776	NA	NA	NA	NA	NA	53	0.161888	0.125404	0.196727	0.502336	84	0.184765	0.103781	0.0750205	0.0752315	NA	-0.32076	0.317032	0.311653	0.280205	86	0.135858	0.0986318	0.168379	0.0850746
ENST00000250373	NFATC4	19	0.33559	0.218431	0.124448	0.346021	NA	NA	NA	NA	NA	19	0.33559	0.218431	0.124448	0.346021	31	0.30317	0.170342	0.0751121	0.106549	NA	NA	NA	NA	NA	31	0.30317	0.170342	0.0751121	0.106549
ENST00000677711	EIF3I	27	-0.172762	0.183539	0.34656	0.675962	24	0.0153242	0.16602	0.926457	0.990153	51	-0.0693238	0.12313	0.573425	0.864884	46	-0.249245	0.140046	0.075119	0.0877001	41	-0.0826609	0.126929	0.514892	0.725944	87	-0.157805	0.0940537	0.0933813	0.163681
ENST00000216254	ACO2	18	0.14402	0.224201	0.520632	0.5556	6	-0.860391	0.388317	0.0267122	0.0964273	24	-0.107098	0.194167	0.581238	0.824608	33	0.293509	0.164981	0.0752333	0.00247725	8	-0.745599	0.315902	0.0182638	0.0237909	41	0.0708311	0.146242	0.628144	0.0574923
ENST00000002125	NDUFAF7	49	-0.19625	0.136439	0.150329	0.405487	NA	NA	NA	NA	NA	49	-0.19625	0.136439	0.150329	0.405487	75	-0.195394	0.109836	0.0752471	0.133589	NA	NA	NA	NA	NA	75	-0.195394	0.109836	0.0752471	0.133589
ENST00000372600	LRRC8A	23	0.301684	0.198501	0.128559	0.314934	25	0.0197812	0.109208	0.856263	0.613177	48	0.0852912	0.0956886	0.372746	0.158246	41	0.263434	0.148136	0.0753512	0.116546	36	0.0149171	0.0876974	0.864933	0.8199	77	0.0794227	0.0754701	0.292628	0.326969
ENST00000340487	ZSCAN16	18	-0.593368	0.231054	0.0102261	0.148765	NA	NA	NA	NA	NA	18	-0.593368	0.231054	0.0102261	0.148765	28	-0.32483	0.182677	0.0753772	0.224047	NA	NA	NA	NA	NA	28	-0.32483	0.182677	0.0753772	0.224047
ENST00000299766	MC4R	25	0.36899	0.190311	0.0525158	0.173313	NA	NA	NA	NA	NA	25	0.36899	0.190311	0.0525158	0.173313	37	0.27696	0.155866	0.0755823	0.0682166	NA	NA	NA	NA	NA	37	0.27696	0.155866	0.0755823	0.0682166
ENST00000399976	USP16	106	-0.101931	0.092373	0.269824	0.62417	NA	NA	NA	NA	NA	106	-0.101931	0.092373	0.269824	0.62417	177	-0.126552	0.0712257	0.0756049	0.134298	NA	NA	NA	NA	NA	177	-0.126552	0.0712257	0.0756049	0.134298
ENST00000367070	C4BPA	42	-0.155703	0.147166	0.290053	0.0825563	NA	NA	NA	NA	NA	42	-0.155703	0.147166	0.290053	0.0825563	61	-0.216076	0.121618	0.0756206	0.0254648	NA	NA	NA	NA	NA	61	-0.216076	0.121618	0.0756206	0.0254648
ENST00000449076	TESPA1	38	-0.278666	0.154472	0.0712328	0.21722	NA	NA	NA	NA	NA	38	-0.278666	0.154472	0.0712328	0.21722	53	-0.231481	0.130313	0.0756763	0.133192	NA	NA	NA	NA	NA	53	-0.231481	0.130313	0.0756763	0.133192
ENST00000316361	KCNA2	3	NA	NA	NA	NA	41	-0.0410557	0.148948	0.782826	0.80412	44	-0.043569	0.143781	0.761872	0.842981	8	0.595941	0.335818	0.0759644	NA	67	0.0602468	0.114349	0.598286	0.474488	75	0.115911	0.108248	0.284267	0.121968
ENST00000261735	ERP29	7	0.504181	0.359878	0.161221	0.478666	NA	NA	NA	NA	NA	7	0.504181	0.359878	0.161221	0.478666	14	0.449912	0.253542	0.0759801	0.123635	NA	NA	NA	NA	NA	14	0.449912	0.253542	0.0759801	0.123635
ENST00000263657	PNO1	17	0.380112	0.231628	0.100789	0.093888	NA	NA	NA	NA	NA	17	0.380112	0.231628	0.100789	0.093888	19	0.387138	0.218203	0.0760291	0.0908406	NA	NA	NA	NA	NA	19	0.387138	0.218203	0.0760291	0.0908406
ENST00000503057	LIMCH1	114	-0.126202	0.0892404	0.15731	0.470357	NA	NA	NA	NA	NA	114	-0.126202	0.0892404	0.15731	0.470357	193	-0.121223	0.0683345	0.0760677	0.135165	NA	NA	NA	NA	NA	193	-0.121223	0.0683345	0.0760677	0.135165
ENST00000334077	TAL2	5	0.341227	0.425717	0.422821	0.363219	NA	NA	NA	NA	NA	5	0.341227	0.425717	0.422821	0.363219	6	0.686722	0.387208	0.076143	0.118769	NA	NA	NA	NA	NA	6	0.686722	0.387208	0.076143	0.118769
ENST00000160298	CAMSAP3	25	-0.323253	0.190298	0.089382	0.281887	4	0.222782	0.274659	0.417297	0.715263	29	-0.146157	0.156425	0.350118	0.655665	40	-0.265738	0.14989	0.0762483	0.0574672	6	-0.20041	0.211972	0.344428	0.195699	46	-0.243973	0.122387	0.0462115	0.0172385
ENST00000392250	DPY19L3	70	-0.25022	0.113738	0.0278087	0.137068	NA	NA	NA	NA	NA	70	-0.25022	0.113738	0.0278087	0.137068	110	-0.160235	0.0903947	0.0762939	0.13203	NA	NA	NA	NA	NA	110	-0.160235	0.0903947	0.0762939	0.13203
ENST00000687138	GDF9	34	-0.26403	0.165886	0.111467	0.292505	NA	NA	NA	NA	NA	34	-0.26403	0.165886	0.111467	0.292505	47	-0.248077	0.139984	0.076366	0.0879103	NA	NA	NA	NA	NA	47	-0.248077	0.139984	0.076366	0.0879103
ENST00000316341	SLC12A4	81	-0.137171	0.105818	0.194875	0.446175	9	0.266597	0.317392	0.40093	0.757077	90	-0.0967868	0.10039	0.33499	0.712579	141	-0.143619	0.081065	0.0764522	0.0743687	19	-0.0517345	0.217643	0.812111	0.933329	160	-0.132434	0.0759693	0.0812887	0.114867
ENST00000379487	WBP4	52	-0.222793	0.131995	0.0914324	0.335986	NA	NA	NA	NA	NA	52	-0.222793	0.131995	0.0914324	0.335986	89	-0.178017	0.100519	0.0765632	0.122581	NA	NA	NA	NA	NA	89	-0.178017	0.100519	0.0765632	0.122581
ENST00000377881	TDRD3	49	-0.19034	0.135988	0.16161	0.500318	NA	NA	NA	NA	NA	49	-0.19034	0.135988	0.16161	0.500318	93	-0.174136	0.0983359	0.0765896	0.136185	NA	NA	NA	NA	NA	93	-0.174136	0.0983359	0.0765896	0.136185
ENST00000648610	C2CD2L	29	-0.244775	0.18674	0.189933	0.279132	NA	NA	NA	NA	NA	29	-0.244775	0.18674	0.189933	0.279132	42	-0.268939	0.151901	0.0766461	0.0860855	NA	NA	NA	NA	NA	42	-0.268939	0.151901	0.0766461	0.0860855
ENST00000303904	COPS6	18	-0.347511	0.224565	0.121746	0.274515	28	-0.0467918	0.130882	0.720709	0.924859	46	-0.123051	0.113083	0.276528	0.586295	23	-0.35031	0.197922	0.0767361	0.123372	38	-0.149711	0.104833	0.153265	0.263592	61	-0.193675	0.092644	0.0365704	0.0634103
ENST00000361445	MTOR	37	-0.340038	0.156792	0.0301044	0.185481	147	0.0142749	0.0717029	0.842197	0.964314	184	-0.0470167	0.0652141	0.470935	0.797051	70	-0.200945	0.113532	0.0767379	0.123522	249	-0.0459881	0.0557927	0.409789	0.282964	319	-0.0761511	0.0500798	0.128361	0.19515
ENST00000370693	BAG2	17	-0.34739	0.254598	0.17242	0.782494	NA	NA	NA	NA	NA	17	-0.34739	0.254598	0.17242	0.782494	33	-0.32324	0.182676	0.0768157	0.1852	NA	NA	NA	NA	NA	33	-0.32324	0.182676	0.0768157	0.1852
ENST00000418331	PTPRJ	151	-0.0811158	0.0775017	0.295269	0.625868	NA	NA	NA	NA	NA	151	-0.0811158	0.0775017	0.295269	0.625868	235	-0.109518	0.0618934	0.0768157	0.13655	NA	NA	NA	NA	NA	235	-0.109518	0.0618934	0.0768157	0.13655
ENST00000372022	SURF6	37	-0.215537	0.156508	0.16846	0.414223	NA	NA	NA	NA	NA	37	-0.215537	0.156508	0.16846	0.414223	54	-0.228387	0.129078	0.0768316	0.134063	NA	NA	NA	NA	NA	54	-0.228387	0.129078	0.0768316	0.134063
ENST00000618804	FAM13C	22	-0.351806	0.203046	0.0831591	0.300792	NA	NA	NA	NA	NA	22	-0.351806	0.203046	0.0831591	0.300792	37	-0.27591	0.155966	0.0768865	0.131257	NA	NA	NA	NA	NA	37	-0.27591	0.155966	0.0768865	0.131257
ENST00000400183	USP25	60	-0.125313	0.122769	0.307384	0.716813	NA	NA	NA	NA	NA	60	-0.125313	0.122769	0.307384	0.716813	125	-0.148711	0.0840836	0.0769591	0.115914	NA	NA	NA	NA	NA	125	-0.148711	0.0840836	0.0769591	0.115914
ENST00000396193	PDE1C	23	-0.413943	0.198673	0.0372023	0.108715	NA	NA	NA	NA	NA	23	-0.413943	0.198673	0.0372023	0.108715	34	-0.287845	0.162794	0.0770353	0.122548	NA	NA	NA	NA	NA	34	-0.287845	0.162794	0.0770353	0.122548
ENST00000606162	PRXL2A	17	-0.310931	0.230973	0.178244	0.477496	NA	NA	NA	NA	NA	17	-0.310931	0.230973	0.178244	0.477496	29	-0.311454	0.176168	0.0770708	0.135614	NA	NA	NA	NA	NA	29	-0.311454	0.176168	0.0770708	0.135614
ENST00000672887	TNK2	128	-0.0956515	0.0842503	0.256239	0.37354	NA	NA	NA	NA	NA	128	-0.0956515	0.0842503	0.256239	0.37354	188	-0.122404	0.0692507	0.0771365	0.0778126	NA	NA	NA	NA	NA	188	-0.122404	0.0692507	0.0771365	0.0778126
ENST00000389418	PTPRN2	64	-0.0948025	0.119106	0.426061	0.777387	NA	NA	NA	NA	NA	64	-0.0948025	0.119106	0.426061	0.777387	114	-0.157135	0.0889117	0.0771756	0.121573	NA	NA	NA	NA	NA	114	-0.157135	0.0889117	0.0771756	0.121573
ENST00000683500	HMCN2	387	-0.0848121	0.048806	0.0822565	0.33612	NA	NA	NA	NA	NA	387	-0.0848121	0.048806	0.0822565	0.33612	603	-0.0687042	0.0388795	0.0772094	0.266792	NA	NA	NA	NA	NA	603	-0.0687042	0.0388795	0.0772094	0.266792
ENST00000402312	WDR25	28	-0.382917	0.179878	0.0332744	0.143127	2	-0.207727	0.245752	0.397961	0.654553	30	-0.321824	0.145155	0.0266164	0.122914	43	-0.2555	0.144606	0.0772503	0.128678	3	-0.190865	0.197719	0.334376	0.473362	46	-0.232993	0.116724	0.045924	0.0764276
ENST00000342640	SPMAP2	27	0.304265	0.183131	0.0966229	0.285678	NA	NA	NA	NA	NA	27	0.304265	0.183131	0.0966229	0.285678	40	0.264844	0.149897	0.0772556	0.104595	NA	NA	NA	NA	NA	40	0.264844	0.149897	0.0772556	0.104595
ENST00000431016	PCYT1A	36	0.246298	0.158832	0.120977	0.3592	48	0.0121785	0.119133	0.918577	0.611737	84	0.0964872	0.0953122	0.311382	0.633613	57	0.22188	0.125747	0.077648	0.135123	72	0.0990003	0.100076	0.322541	0.447183	129	0.146673	0.0783107	0.0610731	0.107975
ENST00000415919	PRAMEF9	1	NA	NA	NA	NA	NA	NA	NA	NA	NA	1	NA	NA	NA	NA	4	0.633311	0.358989	0.077707	0.119093	NA	NA	NA	NA	NA	4	0.633311	0.358989	0.077707	0.119093
ENST00000358913	MYPN	76	-0.139308	0.109252	0.202269	0.476934	NA	NA	NA	NA	NA	76	-0.139308	0.109252	0.202269	0.476934	109	-0.160266	0.0908744	0.0777983	0.135884	NA	NA	NA	NA	NA	109	-0.160266	0.0908744	0.0777983	0.135884
ENST00000371998	NCOA3	72	-0.141365	0.115423	0.220666	0.0502389	NA	NA	NA	NA	NA	72	-0.141365	0.115423	0.220666	0.0502389	103	-0.168924	0.0957854	0.0778054	0.0297523	NA	NA	NA	NA	NA	103	-0.168924	0.0957854	0.0778054	0.0297523
ENST00000276893	UHRF2	8	-0.50031	0.336563	0.13714	0.456038	15	-0.403993	0.224379	0.0717827	0.219244	23	-0.433632	0.186694	0.0201962	0.114294	17	-0.405663	0.230042	0.0778287	0.117706	24	-0.0599909	0.182541	0.742424	0.794244	41	-0.193554	0.142994	0.17587	0.243559
ENST00000337743	TASP1	22	-0.384093	0.202916	0.0583754	0.139044	NA	NA	NA	NA	NA	22	-0.384093	0.202916	0.0583754	0.139044	27	-0.321739	0.182476	0.07787	0.12438	NA	NA	NA	NA	NA	27	-0.321739	0.182476	0.07787	0.12438
ENST00000692032	BTG4	12	-0.563344	0.274854	0.0404017	0.187394	NA	NA	NA	NA	NA	12	-0.563344	0.274854	0.0404017	0.187394	21	-0.364797	0.206999	0.0780171	0.0115867	NA	NA	NA	NA	NA	21	-0.364797	0.206999	0.0780171	0.0115867
ENST00000409223	KLHL30	59	0.169906	0.124337	0.171782	0.473199	NA	NA	NA	NA	NA	59	0.169906	0.124337	0.171782	0.473199	98	0.16933	0.0960856	0.0780225	0.141683	NA	NA	NA	NA	NA	98	0.16933	0.0960856	0.0780225	0.141683
ENST00000636260	PNPLA1	27	-0.202011	0.183343	0.27054	0.620596	NA	NA	NA	NA	NA	27	-0.202011	0.183343	0.27054	0.620596	49	-0.238975	0.135608	0.0780279	0.137435	NA	NA	NA	NA	NA	49	-0.238975	0.135608	0.0780279	0.137435
ENST00000428726	CD44	25	-0.515662	0.190431	0.00677189	0.110599	1	NA	NA	NA	NA	26	-0.519291	0.176812	0.00331436	0.0955653	53	-0.229601	0.130305	0.0780639	0.136129	2	-0.148764	0.244923	0.543591	0.571922	55	-0.211782	0.115041	0.0656327	0.113672
ENST00000398389	MPP3	50	-0.10164	0.134607	0.450197	0.778614	NA	NA	NA	NA	NA	50	-0.10164	0.134607	0.450197	0.778614	86	-0.18	0.102245	0.0783285	0.135531	NA	NA	NA	NA	NA	86	-0.18	0.102245	0.0783285	0.135531
ENST00000389266	GARS1	46	-0.188008	0.140484	0.180803	0.42502	NA	NA	NA	NA	NA	46	-0.188008	0.140484	0.180803	0.42502	76	-0.191667	0.108891	0.0783772	0.134924	NA	NA	NA	NA	NA	76	-0.191667	0.108891	0.0783772	0.134924
ENST00000301244	SPINT2	13	0.447581	0.263897	0.0898773	0.352864	NA	NA	NA	NA	NA	13	0.447581	0.263897	0.0898773	0.352864	25	0.333636	0.189598	0.0784585	0.13221	NA	NA	NA	NA	NA	25	0.333636	0.189598	0.0784585	0.13221
ENST00000367064	CD55	35	-0.397479	0.161205	0.0136757	0.0964717	NA	NA	NA	NA	NA	35	-0.397479	0.161205	0.0136757	0.0964717	58	-0.219441	0.12472	0.0784983	0.135767	NA	NA	NA	NA	NA	58	-0.219441	0.12472	0.0784983	0.135767
ENST00000586748	YIPF2	28	-0.390447	0.179828	0.0299144	0.199398	NA	NA	NA	NA	NA	28	-0.390447	0.179828	0.0299144	0.199398	53	-0.229102	0.130222	0.0785218	0.0826095	NA	NA	NA	NA	NA	53	-0.229102	0.130222	0.0785218	0.0826095
ENST00000258400	HTR2B	57	0.213452	0.126503	0.0915398	0.307072	NA	NA	NA	NA	NA	57	0.213452	0.126503	0.0915398	0.307072	91	0.176395	0.100265	0.078529	0.139696	NA	NA	NA	NA	NA	91	0.176395	0.100265	0.078529	0.139696
ENST00000602465	RUFY2	45	-0.253035	0.141981	0.0747223	0.283812	NA	NA	NA	NA	NA	45	-0.253035	0.141981	0.0747223	0.283812	75	-0.19271	0.109554	0.0785706	0.135258	NA	NA	NA	NA	NA	75	-0.19271	0.109554	0.0785706	0.135258
ENST00000334241	ZNF555	10	0.582287	0.30088	0.0529566	0.223476	NA	NA	NA	NA	NA	10	0.582287	0.30088	0.0529566	0.223476	17	0.404413	0.229913	0.0785796	0.132198	NA	NA	NA	NA	NA	17	0.404413	0.229913	0.0785796	0.132198
ENST00000680220	RALGAPA1	80	-0.236969	0.10643	0.0259789	0.131336	49	-0.284346	0.133282	0.0328905	0.127963	129	-0.255467	0.0831755	0.00213044	0.0275258	139	-0.141466	0.0804395	0.0786339	0.0208805	69	-0.2134	0.110985	0.0545067	0.0900907	208	-0.166273	0.065138	0.0106913	0.0153766
ENST00000253262	NUTM2F	30	0.207093	0.165714	0.211407	0.514674	NA	NA	NA	NA	NA	30	0.207093	0.165714	0.211407	0.514674	51	0.226992	0.129078	0.0786502	0.141687	NA	NA	NA	NA	NA	51	0.226992	0.129078	0.0786502	0.141687
ENST00000251020	SALL1	12	-0.327208	0.301115	0.27719	0.255298	NA	NA	NA	NA	NA	12	-0.327208	0.301115	0.27719	0.255298	18	-0.430638	0.244947	0.0787336	0.0863674	NA	NA	NA	NA	NA	18	-0.430638	0.244947	0.0787336	0.0863674
ENST00000250055	SOX15	7	0.464043	0.359708	0.197032	0.48313	39	0.354581	0.154395	0.0216431	0.10686	46	0.371622	0.141881	0.00881211	0.063087	13	0.46225	0.262949	0.0787572	0.122748	62	0.24385	0.122402	0.046349	0.0770549	75	0.282762	0.110972	0.0108325	0.0187949
ENST00000246112	TLE6	66	-0.226711	0.11713	0.0529225	0.157016	NA	NA	NA	NA	NA	66	-0.226711	0.11713	0.0529225	0.157016	88	-0.177658	0.101061	0.078759	0.123936	NA	NA	NA	NA	NA	88	-0.177658	0.101061	0.078759	0.123936
ENST00000261601	USP14	24	-0.307807	0.194224	0.113011	0.424305	21	-0.27133	0.186613	0.145954	0.351332	45	-0.288855	0.134569	0.0318317	0.167231	49	-0.238008	0.135441	0.0788679	0.114832	28	-0.204754	0.160257	0.20137	0.334371	77	-0.224166	0.103448	0.0302392	0.0513712
ENST00000361475	TGM2	63	-0.0783638	0.119913	0.513432	0.795493	NA	NA	NA	NA	NA	63	-0.0783638	0.119913	0.513432	0.795493	87	-0.178597	0.101659	0.0789496	0.141229	NA	NA	NA	NA	NA	87	-0.178597	0.101659	0.0789496	0.141229
ENST00000225609	PIGL	17	0.510264	0.230819	0.0270595	0.162329	NA	NA	NA	NA	NA	17	0.510264	0.230819	0.0270595	0.162329	30	0.304058	0.173095	0.078986	0.12576	NA	NA	NA	NA	NA	30	0.304058	0.173095	0.078986	0.12576
ENST00000229328	PRKAB1	32	-0.268813	0.168342	0.110304	0.345439	NA	NA	NA	NA	NA	32	-0.268813	0.168342	0.110304	0.345439	51	-0.233299	0.132848	0.0790642	0.140953	NA	NA	NA	NA	NA	51	-0.233299	0.132848	0.0790642	0.140953
ENST00000252029	TYMP	40	0.201666	0.150408	0.179987	0.437546	NA	NA	NA	NA	NA	40	0.201666	0.150408	0.179987	0.437546	58	0.218509	0.12445	0.0791225	0.135468	NA	NA	NA	NA	NA	58	0.218509	0.12445	0.0791225	0.135468
ENST00000335625	GABRA5	22	-0.130899	0.202837	0.518708	0.830353	47	-0.272775	0.137329	0.0470013	0.22705	69	-0.229459	0.113725	0.0436255	0.240592	41	-0.259916	0.148037	0.0791316	0.136953	82	-0.255347	0.103427	0.013555	0.022623	123	-0.261585	0.0854775	0.00221126	0.00480695
ENST00000282077	PDK1	47	0.239183	0.140816	0.0894046	0.270233	NA	NA	NA	NA	NA	47	0.239183	0.140816	0.0894046	0.270233	68	0.203972	0.116205	0.0792118	0.135704	NA	NA	NA	NA	NA	68	0.203972	0.116205	0.0792118	0.135704
ENST00000388822	METTL14	32	-0.110734	0.168412	0.510847	0.820854	9	-0.203899	0.317563	0.520825	0.599308	41	-0.131189	0.148787	0.377924	0.7123	55	-0.224613	0.127986	0.0792611	0.139138	12	-0.382149	0.273996	0.163099	0.125922	67	-0.252837	0.115961	0.0292308	0.0529005
ENST00000382044	TP53BP1	58	-0.222607	0.124934	0.0747808	0.0843141	9	-0.22349	0.300845	0.457558	0.171091	67	-0.222751	0.115384	0.0535427	0.0160103	97	-0.168914	0.0962496	0.0792666	0.0252796	13	-0.32918	0.236961	0.164781	0.0184255	110	-0.191622	0.0891769	0.0316512	0.0011181
ENST00000608872	FBXW2	10	-0.22403	0.317355	0.480233	0.844111	NA	NA	NA	NA	NA	11	-0.0223774	0.274829	0.935105	0.984527	15	-0.461614	0.263082	0.0793213	0.194864	NA	0.54499	0.358495	0.128457	0.181945	19	-0.10927	0.212099	0.606423	0.614608
ENST00000358321	SUSD2	62	0.100461	0.120816	0.405681	0.543538	NA	NA	NA	NA	NA	62	0.100461	0.120816	0.405681	0.543538	108	0.160023	0.0912093	0.0793524	0.0132553	NA	NA	NA	NA	NA	108	0.160023	0.0912093	0.0793524	0.0132553
ENST00000331483	P4HB	25	-0.218526	0.190349	0.250956	0.581106	NA	NA	NA	NA	NA	25	-0.218526	0.190349	0.250956	0.581106	45	-0.247948	0.141339	0.0793835	0.130583	NA	NA	NA	NA	NA	45	-0.247948	0.141339	0.0793835	0.130583
ENST00000402010	MARK2	14	-0.535521	0.254476	0.0353435	0.103627	21	0.161286	0.121921	0.18588	0.47032	35	0.0312014	0.109958	0.776596	0.823766	18	-0.391968	0.223585	0.0795848	0.129645	34	0.0371575	0.0973326	0.70264	0.872186	52	-0.0312113	0.0892457	0.726547	0.817084
ENST00000377191	XRN2	51	-0.127111	0.133272	0.3402	0.669925	21	-0.364104	0.163217	0.0256939	0.177412	72	-0.221953	0.103239	0.0315646	0.173242	81	-0.184609	0.105355	0.0797297	0.13821	36	-0.11341	0.119459	0.342436	0.541812	117	-0.153488	0.0790232	0.0520991	0.0920153
ENST00000212355	TGFBR3	54	-0.209339	0.131003	0.110051	0.47981	NA	NA	NA	NA	NA	54	-0.209339	0.131003	0.110051	0.47981	101	-0.167275	0.0954676	0.0797444	0.196101	NA	NA	NA	NA	NA	101	-0.167275	0.0954676	0.0797444	0.196101
ENST00000295522	CLDN1	6	-0.614739	0.389034	0.114069	0.374099	NA	NA	NA	NA	NA	6	-0.614739	0.389034	0.114069	0.374099	11	-0.501451	0.286233	0.0797903	0.131258	NA	NA	NA	NA	NA	11	-0.501451	0.286233	0.0797903	0.131258
ENST00000650847	CHST8	26	0.314097	0.186608	0.0923379	0.263129	4	NA	NA	NA	NA	30	0.165238	0.173724	0.341528	0.240159	38	0.269403	0.153788	0.0798105	0.107373	6	-0.417235	0.386992	0.280967	0.159661	44	0.175764	0.142919	0.218767	0.112848
ENST00000457734	PLS1	39	0.216761	0.152604	0.155488	0.400795	NA	NA	NA	NA	NA	39	0.216761	0.152604	0.155488	0.400795	67	0.203175	0.115986	0.0798215	0.080651	NA	NA	NA	NA	NA	67	0.203175	0.115986	0.0798215	0.080651
ENST00000441322	CKMT1B	11	0.357825	0.28685	0.212241	0.458928	NA	NA	NA	NA	NA	11	0.357825	0.28685	0.212241	0.458928	18	0.391156	0.223414	0.0799779	0.123137	NA	NA	NA	NA	NA	18	0.391156	0.223414	0.0799779	0.123137
ENST00000642064	OR8B8	21	0.240046	0.207778	0.247966	0.480933	NA	NA	NA	NA	NA	21	0.240046	0.207778	0.247966	0.480933	27	0.319578	0.182557	0.0800203	0.138863	NA	NA	NA	NA	NA	27	0.319578	0.182557	0.0800203	0.138863
ENST00000221315	ZNF432	6	-0.298135	0.388429	0.442761	0.713617	NA	NA	NA	NA	NA	6	-0.298135	0.388429	0.442761	0.713617	10	-0.524758	0.299766	0.0800221	0.126382	NA	NA	NA	NA	NA	10	-0.524758	0.299766	0.0800221	0.126382
ENST00000312349	FNDC9	10	-0.612489	0.301327	0.0420891	0.219724	NA	NA	NA	NA	NA	10	-0.612489	0.301327	0.0420891	0.219724	19	-0.381214	0.217798	0.0800645	0.128721	NA	NA	NA	NA	NA	19	-0.381214	0.217798	0.0800645	0.128721
ENST00000318911	CYC1	15	0.0157355	0.254431	0.950685	0.995024	NA	NA	NA	NA	NA	15	0.0157355	0.254431	0.950685	0.995024	27	-0.325561	0.186029	0.0801106	0.135333	NA	NA	NA	NA	NA	27	-0.325561	0.186029	0.0801106	0.135333
ENST00000395067	MSANTD3	7	0.759211	0.359802	0.0348514	0.165662	NA	NA	NA	NA	NA	7	0.759211	0.359802	0.0348514	0.165662	12	0.478938	0.273802	0.0802546	0.0657234	NA	NA	NA	NA	NA	12	0.478938	0.273802	0.0802546	0.0657234
ENST00000261854	SPPL2A	39	0.192818	0.152349	0.205643	0.554598	NA	NA	NA	NA	NA	39	0.192818	0.152349	0.205643	0.554598	72	0.195379	0.111712	0.080299	0.11235	NA	NA	NA	NA	NA	72	0.195379	0.111712	0.080299	0.11235
ENST00000378802	CYP4V2	51	-0.237685	0.133412	0.0748169	0.275102	NA	NA	NA	NA	NA	51	-0.237685	0.133412	0.0748169	0.275102	82	-0.183284	0.104829	0.0803915	0.13287	NA	NA	NA	NA	NA	82	-0.183284	0.104829	0.0803915	0.13287
ENST00000308344	CLDN15	4	NA	NA	NA	NA	NA	NA	NA	NA	NA	4	NA	NA	NA	NA	11	0.500314	0.286201	0.0804433	0.110239	NA	NA	NA	NA	NA	11	0.500314	0.286201	0.0804433	0.110239
ENST00000536442	CCDC91	35	-0.25991	0.160953	0.10635	0.345271	NA	NA	NA	NA	NA	35	-0.25991	0.160953	0.10635	0.345271	57	-0.219646	0.125658	0.0804693	0.140921	NA	NA	NA	NA	NA	57	-0.219646	0.125658	0.0804693	0.140921
ENST00000304952	HES4	19	0.281903	0.21879	0.197583	0.495104	NA	NA	NA	NA	NA	19	0.281903	0.21879	0.197583	0.495104	32	0.293457	0.167906	0.0805082	0.138165	NA	NA	NA	NA	NA	32	0.293457	0.167906	0.0805082	0.138165
ENST00000326665	ERICH3	124	-0.129545	0.0856662	0.13048	0.378914	NA	NA	NA	NA	NA	124	-0.129545	0.0856662	0.13048	0.378914	189	-0.120761	0.0691048	0.080549	0.141681	NA	NA	NA	NA	NA	189	-0.120761	0.0691048	0.080549	0.141681
ENST00000281513	NBAS	204	0.0766542	0.0670529	0.25296	0.619394	NA	NA	NA	NA	NA	204	0.0766542	0.0670529	0.25296	0.619394	347	0.0893793	0.0511539	0.0805916	0.0988212	NA	NA	NA	NA	NA	347	0.0893793	0.0511539	0.0805916	0.0988212
ENST00000247178	ATG14	33	-0.239792	0.165686	0.147822	0.473172	NA	NA	NA	NA	NA	33	-0.239792	0.165686	0.147822	0.473172	62	-0.210407	0.120428	0.0806083	0.136943	NA	NA	NA	NA	NA	62	-0.210407	0.120428	0.0806083	0.136943
ENST00000449352	FHIP1B	20	-0.218009	0.212899	0.305835	0.639172	NA	NA	NA	NA	NA	20	-0.218009	0.212899	0.305835	0.639172	37	-0.272459	0.155949	0.0806195	0.127907	NA	NA	NA	NA	NA	37	-0.272459	0.155949	0.0806195	0.127907
ENST00000331244	GLRX3	23	-0.0823911	0.198586	0.678224	0.918829	NA	NA	NA	NA	NA	23	-0.0823911	0.198586	0.678224	0.918829	44	-0.24986	0.143026	0.0806455	0.140008	NA	NA	NA	NA	NA	44	-0.24986	0.143026	0.0806455	0.140008
ENST00000328278	LRRC14B	22	-0.188647	0.203165	0.353128	0.604136	NA	NA	NA	NA	NA	22	-0.188647	0.203165	0.353128	0.604136	36	-0.27641	0.158232	0.0806603	0.134938	NA	NA	NA	NA	NA	36	-0.27641	0.158232	0.0806603	0.134938
ENST00000375448	PADI4	65	-0.231973	0.118299	0.0498907	0.193612	NA	NA	NA	NA	NA	65	-0.231973	0.118299	0.0498907	0.193612	98	-0.167618	0.0959544	0.080664	0.129181	NA	NA	NA	NA	NA	98	-0.167618	0.0959544	0.080664	0.129181
ENST00000683442	RCC1	18	-0.437597	0.224785	0.0515668	0.194352	NA	NA	NA	NA	NA	18	-0.437597	0.224785	0.0515668	0.194352	28	-0.313512	0.179505	0.0807179	0.135276	NA	NA	NA	NA	NA	28	-0.313512	0.179505	0.0807179	0.135276
ENST00000266014	GLT8D1	64	0.104504	0.119134	0.380378	0.704056	NA	NA	NA	NA	NA	64	0.104504	0.119134	0.380378	0.704056	97	0.16834	0.0963994	0.0807625	0.141294	NA	NA	NA	NA	NA	97	0.16834	0.0963994	0.0807625	0.141294
ENST00000367498	IVNS1ABP	47	-0.173904	0.139115	0.211272	0.448696	NA	NA	NA	NA	NA	47	-0.173904	0.139115	0.211272	0.448696	62	-0.210606	0.120631	0.0808314	0.138174	NA	NA	NA	NA	NA	62	-0.210606	0.120631	0.0808314	0.138174
ENST00000369405	ZDHHC6	36	-0.262628	0.173884	0.13095	0.23812	NA	NA	NA	NA	NA	36	-0.262628	0.173884	0.13095	0.23812	43	-0.276001	0.158119	0.0808928	0.126367	NA	NA	NA	NA	NA	43	-0.276001	0.158119	0.0808928	0.126367
ENST00000377939	RNF207	57	-0.127831	0.12633	0.311594	0.643375	NA	NA	NA	NA	NA	57	-0.127831	0.12633	0.311594	0.643375	91	-0.173791	0.0995787	0.0809394	0.139738	NA	NA	NA	NA	NA	91	-0.173791	0.0995787	0.0809394	0.139738
ENST00000221283	STXBP2	41	-0.228467	0.148607	0.124196	0.355346	NA	NA	NA	NA	NA	41	-0.228467	0.148607	0.124196	0.355346	62	-0.210038	0.120397	0.0810625	0.138586	NA	NA	NA	NA	NA	62	-0.210038	0.120397	0.0810625	0.138586
ENST00000301072	TUBA1C	38	0.204522	0.15447	0.185496	0.479285	75	0.00672185	0.109966	0.951258	0.993969	113	0.0732606	0.0895912	0.413517	0.769683	61	0.211897	0.121468	0.0810774	0.145451	127	-0.054353	0.0838612	0.516901	0.751092	188	0.0315961	0.0690178	0.647099	0.710865
ENST00000641172	OR4K1	14	0.281422	0.254373	0.26858	0.630674	NA	NA	NA	NA	NA	14	0.281422	0.254373	0.26858	0.630674	29	0.307164	0.176081	0.0810812	0.139217	NA	NA	NA	NA	NA	29	0.307164	0.176081	0.0810812	0.139217
ENST00000368046	CD48	32	0.376127	0.183544	0.040438	0.185706	NA	NA	NA	NA	NA	32	0.376127	0.183544	0.040438	0.185706	47	0.265281	0.1521	0.0811372	0.165005	NA	NA	NA	NA	NA	47	0.265281	0.1521	0.0811372	0.165005
ENST00000341911	MYB	44	0.00978617	0.143628	0.945678	0.411216	5	-0.0631917	0.186841	0.735204	0.924354	49	-0.0173228	0.113879	0.879096	0.5861	69	-0.19931	0.114282	0.0811559	0.143641	8	-0.162264	0.148247	0.273714	0.401274	77	-0.185523	0.0905154	0.0404008	0.0713165
ENST00000417640	NECAB1	16	0.00449157	0.237992	0.984943	0.973903	NA	NA	NA	NA	NA	16	0.00449157	0.237992	0.984943	0.973903	32	-0.292411	0.167685	0.0811914	0.137865	NA	NA	NA	NA	NA	32	-0.292411	0.167685	0.0811914	0.137865
ENST00000292928	ZNF382	20	-0.235907	0.212766	0.267532	0.485628	NA	NA	NA	NA	NA	20	-0.235907	0.212766	0.267532	0.485628	25	-0.330583	0.189594	0.0812213	0.126876	NA	NA	NA	NA	NA	25	-0.330583	0.189594	0.0812213	0.126876
ENST00000356698	RSPO3	17	-0.284103	0.231056	0.218853	0.545048	NA	NA	NA	NA	NA	17	-0.284103	0.231056	0.218853	0.545048	30	-0.302117	0.173308	0.0812924	0.143185	NA	NA	NA	NA	NA	30	-0.302117	0.173308	0.0812924	0.143185
ENST00000341259	SH2B3	70	-0.128085	0.11382	0.260451	0.549465	9	0.440847	0.317387	0.164836	0.379556	79	-0.0632582	0.107142	0.554913	0.824679	102	-0.164518	0.0944056	0.0813917	0.139	14	0.109898	0.253534	0.664678	0.239643	116	-0.131109	0.0884735	0.138366	0.236078
ENST00000289805	SPATA2L	2	NA	NA	NA	NA	7	0.375609	0.19044	0.0485724	0.215575	9	0.250317	0.183251	0.171946	0.470525	5	-0.739046	0.424253	0.0815098	0.1196	10	0.306977	0.146385	0.0359882	0.064555	15	0.1957	0.138381	0.1573	0.261538
ENST00000393909	MRPL19	42	-0.182662	0.147367	0.215158	0.521344	NA	NA	NA	NA	NA	42	-0.182662	0.147367	0.215158	0.521344	69	-0.199454	0.114508	0.0815361	0.0551938	NA	NA	NA	NA	NA	69	-0.199454	0.114508	0.0815361	0.0551938
ENST00000322048	ROGDI	35	-0.274838	0.160968	0.0877465	0.28022	NA	NA	NA	NA	NA	35	-0.274838	0.160968	0.0877465	0.28022	53	-0.226962	0.130322	0.0815868	0.143391	NA	NA	NA	NA	NA	53	-0.226962	0.130322	0.0815868	0.143391
ENST00000306108	TRMT61B	58	-0.184877	0.125406	0.140419	0.371769	NA	NA	NA	NA	NA	58	-0.184877	0.125406	0.140419	0.371769	83	-0.181791	0.104404	0.0816432	0.146471	NA	NA	NA	NA	NA	83	-0.181791	0.104404	0.0816432	0.146471
ENST00000569714	RNF151	14	-0.353096	0.254487	0.165295	0.427804	NA	NA	NA	NA	NA	14	-0.353096	0.254487	0.165295	0.427804	23	-0.34432	0.197815	0.0817504	0.137871	NA	NA	NA	NA	NA	23	-0.34432	0.197815	0.0817504	0.137871
ENST00000370862	HCRTR2	30	-0.230067	0.180044	0.201307	0.158862	NA	NA	NA	NA	NA	30	-0.230067	0.180044	0.201307	0.158862	47	-0.246258	0.141508	0.0818163	0.140902	NA	NA	NA	NA	NA	47	-0.246258	0.141508	0.0818163	0.140902
ENST00000500254	PRB1	19	0.18812	0.218441	0.389133	0.702296	NA	NA	NA	NA	NA	19	0.18812	0.218441	0.389133	0.702296	30	0.301388	0.173199	0.0818371	0.140372	NA	NA	NA	NA	NA	30	0.301388	0.173199	0.0818371	0.140372
ENST00000329410	C16orf54	6	0.581515	0.388743	0.134683	0.164339	NA	NA	NA	NA	NA	6	0.581515	0.388743	0.134683	0.164339	7	0.623879	0.358571	0.0818766	0.111165	NA	NA	NA	NA	NA	7	0.623879	0.358571	0.0818766	0.111165
ENST00000627620	SCN8A	8	0.15171	0.336635	0.65223	0.867099	151	-0.183773	0.0780257	0.018508	0.111419	159	-0.166675	0.0760119	0.0283257	0.147462	15	-0.426076	0.244937	0.0819408	0.0415403	243	-0.199742	0.0612523	0.0011103	0.00186616	258	-0.213074	0.0594239	0.000336225	0.000432155
ENST00000552951	NOPCHAP1	13	0.3903	0.264077	0.139413	0.360334	NA	NA	NA	NA	NA	13	0.3903	0.264077	0.139413	0.360334	22	0.351622	0.202247	0.0821089	0.106571	NA	NA	NA	NA	NA	22	0.351622	0.202247	0.0821089	0.106571
ENST00000306078	KCNG3	7	0.130231	0.360937	0.718239	0.920229	63	-0.0326029	0.111787	0.770552	0.921846	70	-0.0183514	0.106785	0.863552	0.956109	17	-0.40087	0.230684	0.0822546	0.129676	94	-0.0608252	0.0894832	0.49667	0.701429	111	-0.105306	0.0834289	0.206869	0.340173
ENST00000372979	ECD	50	0.00737828	0.134688	0.956313	0.99477	NA	NA	NA	NA	NA	50	0.00737828	0.134688	0.956313	0.99477	90	0.173755	0.100006	0.0823057	0.144653	NA	NA	NA	NA	NA	90	0.173755	0.100006	0.0823057	0.144653
ENST00000406818	DTNB	45	0.302459	0.142373	0.0336357	0.15773	NA	NA	NA	NA	NA	45	0.302459	0.142373	0.0336357	0.15773	71	0.196123	0.112885	0.0823209	0.132823	NA	NA	NA	NA	NA	71	0.196123	0.112885	0.0823209	0.132823
ENST00000437951	PTCH1	5	-0.281619	0.425725	0.508289	0.411353	NA	NA	NA	NA	NA	5	-0.281619	0.425725	0.508289	0.411353	7	-0.622833	0.358494	0.0823228	0.0448776	NA	NA	NA	NA	NA	7	-0.622833	0.358494	0.0823228	0.0448776
ENST00000306897	RAC3	15	-0.22432	0.24573	0.361309	0.641029	10	0.435442	0.300965	0.147948	0.37849	25	0.0395766	0.190347	0.835293	0.965278	23	-0.343457	0.19769	0.0823247	0.135639	15	0.258955	0.244796	0.290129	0.44903	38	-0.105669	0.153804	0.49206	0.698195
ENST00000380152	BRCA2	319	0.0998847	0.0541758	0.0652244	0.289235	NA	NA	NA	NA	NA	319	0.0998847	0.0541758	0.0652244	0.289235	556	0.0708303	0.0407919	0.0824955	0.210927	NA	NA	NA	NA	NA	556	0.0708303	0.0407919	0.0824955	0.210927
ENST00000439977	HERPUD1	20	-0.317762	0.212922	0.135597	0.33535	NA	NA	NA	NA	NA	20	-0.317762	0.212922	0.135597	0.33535	28	-0.311255	0.179283	0.0825449	0.136094	NA	NA	NA	NA	NA	28	-0.311255	0.179283	0.0825449	0.136094
ENST00000264741	ITGA9	40	-0.322369	0.150682	0.0324034	0.188917	4	0.00116371	0.33692	0.997244	0.236398	44	-0.268451	0.137554	0.0509859	0.20496	72	-0.194168	0.111884	0.0826628	0.0977102	7	0.0466209	0.253715	0.854207	0.468584	79	-0.154975	0.102375	0.130076	0.0742147
ENST00000310521	CBY2	29	0.24685	0.183175	0.177782	0.326791	NA	NA	NA	NA	NA	29	0.24685	0.183175	0.177782	0.326791	38	0.274224	0.158034	0.0827009	0.105206	NA	NA	NA	NA	NA	38	0.274224	0.158034	0.0827009	0.105206
ENST00000341156	B4GALNT1	38	-0.233129	0.15447	0.131243	0.398736	22	-0.123136	0.163305	0.450834	0.799288	60	-0.18122	0.11223	0.106372	0.394988	63	-0.20739	0.119524	0.082718	0.146816	42	-0.11399	0.121469	0.348021	0.630568	105	-0.161472	0.0852032	0.0580738	0.134156
ENST00000358932	CCNB1IP1	19	-0.125297	0.218367	0.566108	0.798457	NA	NA	NA	NA	NA	19	-0.125297	0.218367	0.566108	0.798457	28	-0.310928	0.179202	0.0827275	0.138666	NA	NA	NA	NA	NA	28	-0.310928	0.179202	0.0827275	0.138666
ENST00000379672	ARHGAP44	34	0.41083	0.163229	0.0118394	0.0641919	2	-0.113785	0.425618	0.789207	0.538419	36	0.343568	0.152406	0.024178	0.113825	50	0.232606	0.134087	0.0827866	0.140829	4	-0.208287	0.316024	0.50984	0.296174	54	0.165346	0.123437	0.1804	0.302568
ENST00000369144	EIF3A	11	-0.497275	0.317472	0.117265	0.284008	NA	NA	NA	NA	NA	11	-0.497275	0.317472	0.117265	0.284008	15	-0.45634	0.263127	0.0828648	0.121766	NA	NA	NA	NA	NA	15	-0.45634	0.263127	0.0828648	0.121766
ENST00000309244	ETFB	20	-0.277442	0.212759	0.192227	0.470206	NA	NA	NA	NA	NA	20	-0.277442	0.212759	0.192227	0.470206	32	-0.290602	0.167579	0.0828972	0.144473	NA	NA	NA	NA	NA	32	-0.290602	0.167579	0.0828972	0.144473
ENST00000307169	INSM2	20	-0.374065	0.212823	0.0788098	0.315878	NA	NA	NA	NA	NA	20	-0.374065	0.212823	0.0788098	0.315878	36	-0.273999	0.158037	0.0829602	0.00443507	NA	NA	NA	NA	NA	36	-0.273999	0.158037	0.0829602	0.00443507
ENST00000573035	GTF2I	2	NA	NA	NA	NA	NA	-0.589985	0.426067	0.166136	0.181146	3	-0.751457	0.36009	0.0369012	0.0660055	5	-0.735908	0.424486	0.0829813	NA	NA	-0.600554	0.300169	0.0454224	0.00666423	6	-0.645671	0.245083	0.00842617	0.000727461
ENST00000683896	C11orf86	16	-0.443314	0.238038	0.0625518	0.115602	NA	NA	NA	NA	NA	16	-0.443314	0.238038	0.0625518	0.115602	17	-0.398842	0.230065	0.082987	0.134514	NA	NA	NA	NA	NA	17	-0.398842	0.230065	0.082987	0.134514
ENST00000354670	BMF	16	-0.435899	0.237855	0.066859	0.113959	NA	NA	NA	NA	NA	16	-0.435899	0.237855	0.066859	0.113959	27	-0.31621	0.182422	0.0830252	0.106479	NA	NA	NA	NA	NA	27	-0.31621	0.182422	0.0830252	0.106479
ENST00000620761	ACD	37	0.134395	0.158705	0.397095	0.745211	NA	NA	NA	NA	NA	37	0.186204	0.150563	0.216193	0.55213	67	0.202426	0.116781	0.0830271	0.0312471	NA	0.608738	0.424251	0.151329	0.230672	67	0.231048	0.112594	0.0401652	0.0228549
ENST00000225394	GIT1	6	0.321902	0.388509	0.407355	0.785219	18	0.178458	0.170942	0.296502	0.561452	24	0.201722	0.156466	0.197315	0.524044	17	-0.398339	0.229946	0.0832185	0.129229	30	0.125015	0.135448	0.35602	0.455675	47	-0.00979739	0.116709	0.933098	0.465539
ENST00000300651	MED1	18	-0.388919	0.245723	0.113477	0.365604	NA	NA	NA	NA	NA	18	-0.388919	0.245723	0.113477	0.365604	33	-0.310368	0.179174	0.0832339	0.0995245	NA	NA	NA	NA	NA	33	-0.310368	0.179174	0.0832339	0.0995245
ENST00000419617	STK3	40	-0.160036	0.154438	0.300086	0.614751	26	0.164401	0.17381	0.34422	0.687485	66	0.0220656	0.119945	0.854041	0.976047	64	-0.210283	0.121453	0.0833816	0.161411	49	0.124254	0.130297	0.340275	0.529342	113	-0.0426245	0.090863	0.638993	0.755825
ENST00000261435	N4BP2	126	0.0407604	0.0866206	0.637953	0.893104	NA	NA	NA	NA	NA	126	0.0407604	0.0866206	0.637953	0.893104	201	0.117706	0.067984	0.0833835	0.187476	NA	NA	NA	NA	NA	201	0.117706	0.067984	0.0833835	0.187476
ENST00000648945	DYNAP	6	0.25806	0.388445	0.506473	0.609138	NA	NA	NA	NA	NA	6	0.25806	0.388445	0.506473	0.609138	8	0.580304	0.335183	0.0833969	0.131052	NA	NA	NA	NA	NA	8	0.580304	0.335183	0.0833969	0.131052
ENST00000201031	TFAP2C	5	0.685562	0.425618	0.107235	NA	29	-0.19975	0.173764	0.250329	0.471224	34	-0.0732711	0.160875	0.648782	0.79369	6	0.670024	0.387072	0.0834507	NA	35	-0.151006	0.158029	0.339296	0.530922	41	-0.0337067	0.146307	0.817794	0.802922
ENST00000696270	TNRC6C	17	-0.312808	0.23793	0.188608	0.546429	NA	NA	NA	NA	NA	17	-0.312808	0.23793	0.188608	0.546429	35	-0.281386	0.1626	0.0835334	0.132761	NA	NA	NA	NA	NA	35	-0.281386	0.1626	0.0835334	0.132761
ENST00000577809	C17orf75	36	-0.304345	0.158622	0.055025	0.2675	NA	NA	NA	NA	NA	36	-0.304345	0.158622	0.055025	0.2675	66	-0.201955	0.116708	0.0835545	0.0146582	NA	NA	NA	NA	NA	66	-0.201955	0.116708	0.0835545	0.0146582
ENST00000316793	OXTR	12	0.297728	0.275059	0.279069	0.674777	NA	NA	NA	NA	NA	13	0.286805	0.264271	0.277802	0.67017	29	0.305007	0.176293	0.0836103	0.028626	NA	NA	NA	NA	NA	31	0.299912	0.170511	0.0785941	0.0293076
ENST00000301653	KRT16	28	0.259557	0.179855	0.14898	0.47354	NA	NA	NA	NA	NA	28	0.259557	0.179855	0.14898	0.47354	53	0.225259	0.130234	0.0836932	0.146235	NA	NA	NA	NA	NA	53	0.225259	0.130234	0.0836932	0.146235
ENST00000401707	POP1	70	0.130756	0.113797	0.250542	0.555471	NA	NA	NA	NA	NA	70	0.130756	0.113797	0.250542	0.555471	107	0.159354	0.0921398	0.0837221	0.143994	NA	NA	NA	NA	NA	107	0.159354	0.0921398	0.0837221	0.143994
ENST00000548825	PRPF40B	62	0.130723	0.120934	0.27972	0.650769	NA	NA	NA	NA	NA	62	0.130723	0.120934	0.27972	0.650769	116	0.152321	0.0880896	0.0837799	0.144011	NA	NA	NA	NA	NA	116	0.152321	0.0880896	0.0837799	0.144011
ENST00000292596	LTC4S	12	-0.404692	0.275081	0.141244	0.469915	NA	NA	NA	NA	NA	12	-0.404692	0.275081	0.141244	0.469915	25	-0.328262	0.189874	0.0838378	0.142082	NA	NA	NA	NA	NA	25	-0.328262	0.189874	0.0838378	0.142082
ENST00000619189	KIZ	98	-0.174475	0.0961556	0.0696001	0.267133	NA	NA	NA	NA	NA	98	-0.174475	0.0961556	0.0696001	0.267133	157	-0.13081	0.0756843	0.0839228	0.150803	NA	NA	NA	NA	NA	157	-0.13081	0.0756843	0.0839228	0.150803
ENST00000379416	XDH	140	-0.139223	0.0822131	0.0903733	0.445231	NA	NA	NA	NA	NA	140	-0.139223	0.0822131	0.0903733	0.445231	225	-0.112618	0.0651858	0.0840524	0.23766	NA	NA	NA	NA	NA	225	-0.112618	0.0651858	0.0840524	0.23766
ENST00000289119	ABHD3	38	0.344205	0.156432	0.0277824	0.109534	NA	NA	NA	NA	NA	38	0.344205	0.156432	0.0277824	0.109534	53	0.227121	0.131474	0.0840795	0.144837	NA	NA	NA	NA	NA	53	0.227121	0.131474	0.0840795	0.144837
ENST00000360171	ZNG1C	9	-0.594906	0.317322	0.0608247	0.168878	NA	-0.27484	0.264029	0.2979	0.55114	11	-0.405781	0.202961	0.0455764	0.144778	12	-0.472969	0.273804	0.084095	0.13693	NA	-0.0772861	0.230042	0.736897	0.381154	17	-0.241022	0.176131	0.171179	0.25452
ENST00000367942	ATF6	57	-0.139371	0.126327	0.269915	0.596802	NA	NA	NA	NA	NA	57	-0.139371	0.126327	0.269915	0.596802	94	-0.171993	0.0995798	0.0841337	0.147002	NA	NA	NA	NA	NA	94	-0.171993	0.0995798	0.0841337	0.147002
ENST00000335154	FMNL3	65	0.309056	0.120936	0.0106023	0.0762114	NA	NA	NA	NA	NA	65	0.309056	0.120936	0.0106023	0.0762114	98	0.169859	0.0983776	0.0842403	0.129404	NA	NA	NA	NA	NA	98	0.169859	0.0983776	0.0842403	0.129404
ENST00000283547	TEX29	16	0.286144	0.23794	0.229135	0.587474	NA	NA	NA	NA	NA	16	0.286144	0.23794	0.229135	0.587474	31	0.293997	0.170304	0.0842908	0.147312	NA	NA	NA	NA	NA	31	0.293997	0.170304	0.0842908	0.147312
ENST00000274507	LECT2	15	-0.398491	0.246046	0.105322	0.306901	NA	NA	NA	NA	NA	15	-0.398491	0.246046	0.105322	0.306901	24	-0.334542	0.193793	0.0842966	0.134563	NA	NA	NA	NA	NA	24	-0.334542	0.193793	0.0842966	0.134563
ENST00000396819	LTBP4	76	0.202183	0.109878	0.0657567	0.243586	39	-0.0977829	0.152373	0.521046	0.791653	115	0.0995832	0.0891315	0.263883	0.577445	119	0.150624	0.0872759	0.0843781	0.145916	52	-0.0112802	0.131468	0.931624	0.913724	171	0.101117	0.072719	0.164372	0.283762
ENST00000394067	KLC2	39	-0.251511	0.152466	0.0990216	0.281314	NA	NA	NA	NA	NA	39	-0.251511	0.152466	0.0990216	0.281314	57	-0.218742	0.126762	0.084417	0.143291	NA	NA	NA	NA	NA	57	-0.218742	0.126762	0.084417	0.143291
ENST00000612978	TMEM191B	17	-0.294071	0.230711	0.20244	0.534716	NA	NA	NA	NA	NA	17	-0.294071	0.230711	0.20244	0.534716	32	-0.289106	0.167545	0.0844306	0.145557	NA	NA	NA	NA	NA	32	-0.289106	0.167545	0.0844306	0.145557
ENST00000469257	EIF1	4	NA	NA	NA	NA	2	NA	NA	NA	NA	6	-0.54809	0.336469	0.103324	0.0568866	7	-0.618286	0.358342	0.084454	0.124237	2	-0.41391	0.387042	0.28488	NA	9	-0.523955	0.262947	0.0463031	0.0662949
ENST00000367876	POGK	21	-0.387179	0.208113	0.0628246	0.281583	NA	-0.0876321	0.104692	0.402568	0.739217	22	-0.148142	0.0935296	0.113216	0.37287	39	-0.262433	0.152099	0.0844559	0.142147	NA	-0.0585301	0.0829962	0.480677	0.715018	40	-0.105326	0.0728596	0.148291	0.258267
ENST00000338910	PSPC1	12	-0.463968	0.274754	0.091283	0.302498	11	-0.145068	0.129532	0.262741	0.546112	23	-0.20306	0.117165	0.0830749	0.260845	20	-0.365805	0.21202	0.0844676	0.139134	13	-0.100528	0.108773	0.355382	0.55892	33	-0.155808	0.0967818	0.107422	0.173517
ENST00000557640	RD3L	6	-0.324524	0.388548	0.403592	0.701295	NA	NA	NA	NA	NA	6	-0.324524	0.388548	0.403592	0.701295	11	-0.493144	0.28589	0.0845376	0.0956489	NA	NA	NA	NA	NA	11	-0.493144	0.28589	0.0845376	0.0956489
ENST00000399562	C22orf39	17	-0.456172	0.230709	0.0480109	0.174507	NA	NA	NA	NA	NA	17	-0.456172	0.230709	0.0480109	0.174507	25	-0.326869	0.189557	0.0846389	0.144126	NA	NA	NA	NA	NA	25	-0.326869	0.189557	0.0846389	0.144126
ENST00000379375	EDN1	7	-0.615884	0.360082	0.0871927	0.242521	NA	NA	NA	NA	NA	7	-0.615884	0.360082	0.0871927	0.242521	10	-0.517467	0.300169	0.0847227	0.140073	NA	NA	NA	NA	NA	10	-0.517467	0.300169	0.0847227	0.140073
ENST00000408927	RAP1GDS1	41	-0.190483	0.14879	0.20047	0.512116	NA	NA	NA	NA	NA	41	-0.190483	0.14879	0.20047	0.512116	68	-0.198395	0.115109	0.084791	0.145683	NA	NA	NA	NA	NA	68	-0.198395	0.115109	0.084791	0.145683
ENST00000441012	NR1H3	25	-0.169972	0.190436	0.372105	0.717011	NA	NA	NA	NA	NA	25	-0.169972	0.190436	0.372105	0.717011	45	-0.243678	0.141415	0.0848633	0.0724553	NA	NA	NA	NA	NA	45	-0.243678	0.141415	0.0848633	0.0724553
ENST00000490605	FAM178B	68	-0.282779	0.115818	0.0146235	0.107048	NA	NA	NA	NA	NA	68	-0.282779	0.115818	0.0146235	0.107048	114	-0.153509	0.0890882	0.0848692	0.14668	NA	NA	NA	NA	NA	114	-0.153509	0.0890882	0.0848692	0.14668
ENST00000293745	KRT72	43	-0.0998917	0.145216	0.491525	0.786424	3	NA	NA	NA	NA	46	-0.115878	0.1404	0.409181	0.720588	65	-0.202648	0.117673	0.0850452	0.144619	5	-0.5461	0.424235	0.198004	0.198004	70	-0.227188	0.113392	0.045117	0.0811503
ENST00000695367	EMSY	17	-0.137887	0.230945	0.55047	0.830253	NA	NA	NA	NA	NA	17	-0.137887	0.230945	0.55047	0.830253	30	-0.298222	0.173195	0.0850903	0.133585	NA	NA	NA	NA	NA	30	-0.298222	0.173195	0.0850903	0.133585
ENST00000498729	KIF1A	14	-0.345107	0.26486	0.192581	0.50381	80	-0.0188787	0.091489	0.836518	0.763449	94	-0.043167	0.0871959	0.620559	0.796495	25	-0.334275	0.194145	0.0851099	0.133407	136	-0.0439211	0.0707095	0.534502	0.113943	161	-0.0734869	0.0667699	0.271072	0.0872509
ENST00000683024	APOL4	8	-0.490777	0.336312	0.144485	0.326994	NA	NA	NA	NA	NA	8	-0.490777	0.336312	0.144485	0.326994	12	-0.471031	0.273595	0.0851354	0.125045	NA	NA	NA	NA	NA	12	-0.471031	0.273595	0.0851354	0.125045
ENST00000324679	SAV1	25	0.309433	0.190359	0.104051	0.381779	NA	NA	NA	NA	NA	25	0.309433	0.190359	0.104051	0.381779	46	0.240624	0.139813	0.0852433	0.148069	NA	NA	NA	NA	NA	46	0.240624	0.139813	0.0852433	0.148069
ENST00000360032	DMBX1	#N/A	-0.626157	0.389326	0.107767	0.493191	#N/A	NA	NA	NA	NA	#N/A	-0.626157	0.389326	0.107767	0.493191	#N/A	-0.396317	0.230373	0.0853729	0.138187	#N/A	NA	NA	NA	NA	#N/A	-0.396317	0.230373	0.0853729	0.138187
ENST00000299601	LEO1	30	0.312491	0.173707	0.0720261	0.161442	14	-0.106437	0.170881	0.533367	0.228645	44	0.0996041	0.121826	0.41359	0.069059	42	0.251606	0.146264	0.0853926	0.138725	18	-0.0383899	0.146263	0.792958	0.136693	60	0.106619	0.10343	0.302617	0.126702
ENST00000652337	MTHFD1	39	0.143998	0.152415	0.344774	0.6475	NA	NA	NA	NA	NA	39	0.143998	0.152415	0.344774	0.6475	58	0.214146	0.124513	0.0854555	0.125391	NA	NA	NA	NA	NA	58	0.214146	0.124513	0.0854555	0.125391
ENST00000619360	NFKBIE	16	-0.293815	0.238168	0.217334	0.502863	4	0.287848	0.426028	0.49926	0.743976	20	-0.155319	0.207891	0.454991	0.755698	26	-0.320075	0.18616	0.08555	0.142983	7	0.398062	0.3164	0.208356	0.294705	33	-0.135405	0.160451	0.398722	0.583081
ENST00000394391	CIAPIN1	29	-0.215081	0.176832	0.223871	0.462918	NA	NA	NA	NA	NA	29	-0.215081	0.176832	0.223871	0.462918	39	-0.261169	0.15192	0.0855933	0.149466	NA	NA	NA	NA	NA	39	-0.261169	0.15192	0.0855933	0.149466
ENST00000354947	PIP4K2C	20	-0.469001	0.212918	0.0276134	0.103764	NA	NA	NA	NA	NA	20	-0.469001	0.212918	0.0276134	0.103764	28	-0.308152	0.179279	0.0856426	0.142109	NA	NA	NA	NA	NA	28	-0.308152	0.179279	0.0856426	0.142109
ENST00000376809	HLA-A	21	0.234815	0.183345	0.200288	0.444917	NA	-0.642803	0.426044	0.131357	0.253135	21	0.09767	0.168413	0.561953	0.824904	31	0.26822	0.156053	0.0856545	0.151637	NA	-0.905252	0.387513	0.0194886	0.031115	31	0.104456	0.144757	0.470545	0.676653
ENST00000292524	LRRC14	19	-0.10087	0.218399	0.644181	0.897709	NA	NA	NA	NA	NA	19	-0.10087	0.218399	0.644181	0.897709	36	-0.271693	0.158092	0.0856919	0.146531	NA	NA	NA	NA	NA	36	-0.271693	0.158092	0.0856919	0.146531
ENST00000540806	ZNF506	12	0.186841	0.274677	0.496364	0.732055	NA	NA	NA	NA	NA	12	0.186841	0.274677	0.496364	0.732055	15	0.420536	0.244767	0.0857768	0.143434	NA	NA	NA	NA	NA	15	0.420536	0.244767	0.0857768	0.143434
ENST00000377595	UCHL3	15	0.244486	0.245757	0.319821	0.686899	NA	NA	NA	NA	NA	15	0.244486	0.245757	0.319821	0.686899	31	0.292572	0.170307	0.0858124	0.147239	NA	NA	NA	NA	NA	31	0.292572	0.170307	0.0858124	0.147239
ENST00000288943	DUSP2	21	0.321706	0.208402	0.122665	0.293153	8	-0.296011	0.183793	0.107274	0.352127	29	-0.0257631	0.137852	0.851748	0.835583	28	0.308768	0.179748	0.0858361	0.145335	17	-0.298721	0.141788	0.0351342	0.0296948	45	-0.0657146	0.111328	0.555004	0.164901
ENST00000338193	PRIM1	33	-0.107611	0.165762	0.516214	0.80838	NA	NA	NA	NA	NA	33	-0.107611	0.165762	0.516214	0.80838	54	-0.223829	0.130311	0.0858598	0.145253	NA	NA	NA	NA	NA	54	-0.223829	0.130311	0.0858598	0.145253
ENST00000372546	DOLPP1	12	-0.253811	0.274801	0.355686	0.631693	5	-0.232315	0.254415	0.361171	0.672946	17	-0.242246	0.186694	0.194439	0.491133	19	-0.37371	0.217596	0.0858974	0.135805	15	-0.275191	0.193608	0.155207	0.251623	34	-0.31874	0.144646	0.0275531	0.0462711
ENST00000502276	GAPT	5	-0.643969	0.426129	0.130736	0.284732	NA	NA	NA	NA	NA	5	-0.643969	0.426129	0.130736	0.284732	7	-0.616206	0.358815	0.0859172	0.12204	NA	NA	NA	NA	NA	7	-0.616206	0.358815	0.0859172	0.12204
ENST00000393432	HNRNPH1	6	-0.65907	0.389007	0.0902194	0.123865	3	-0.477661	0.15882	0.00263354	0.0347456	9	-0.503603	0.147041	0.000615007	0.00905232	8	-0.576403	0.335645	0.0859251	0.110566	9	-0.344929	0.121561	0.00454674	0.00721539	17	-0.371782	0.114297	0.00114291	0.00167857
ENST00000334696	ENTPD5	46	0.120941	0.140343	0.388824	0.696585	NA	NA	NA	NA	NA	46	0.120941	0.140343	0.388824	0.696585	68	0.19748	0.114997	0.085931	0.149053	NA	NA	NA	NA	NA	68	0.19748	0.114997	0.085931	0.149053
ENST00000242248	POLM	55	0.335012	0.128485	0.00912326	0.0675134	NA	NA	NA	NA	NA	55	0.335012	0.128485	0.00912326	0.0675134	87	0.174759	0.10178	0.0859746	0.150198	NA	NA	NA	NA	NA	87	0.174759	0.10178	0.0859746	0.150198
ENST00000354323	HRCT1	18	-0.191778	0.245798	0.435256	0.521895	NA	NA	NA	NA	NA	18	-0.191778	0.245798	0.435256	0.521895	24	-0.355381	0.20698	0.0859825	0.098687	NA	NA	NA	NA	NA	24	-0.355381	0.20698	0.0859825	0.098687
ENST00000555002	SYNE2	417	-0.156762	0.0468123	0.000811802	0.0134032	NA	NA	NA	NA	NA	417	-0.156762	0.0468123	0.000811802	0.0134032	661	-0.0635594	0.0370209	0.0860062	0.148724	NA	NA	NA	NA	NA	661	-0.0635594	0.0370209	0.0860062	0.148724
ENST00000334166	LYPD6	10	0.548789	0.301989	0.0691783	0.273644	NA	NA	NA	NA	NA	10	0.548789	0.301989	0.0691783	0.273644	18	0.384883	0.224182	0.0860102	0.0948418	NA	NA	NA	NA	NA	18	0.384883	0.224182	0.0860102	0.0948418
ENST00000001146	CYP26B1	6	0.793711	0.389866	0.0417648	0.10872	9	0.144004	0.255235	0.572615	0.821344	15	0.338925	0.213543	0.112478	0.308085	8	0.576763	0.336259	0.0863018	0.120605	14	0.0742202	0.202779	0.714353	0.863929	22	0.208242	0.173649	0.230447	0.364243
ENST00000315580	ARL6IP4	30	-0.209795	0.173849	0.227523	0.477466	NA	NA	NA	NA	NA	30	-0.209795	0.173849	0.227523	0.477466	41	-0.2539	0.148159	0.0865845	0.153345	NA	NA	NA	NA	NA	41	-0.2539	0.148159	0.0865845	0.153345
ENST00000333868	CASP9	40	0.286426	0.150795	0.0575069	0.240947	NA	NA	NA	NA	NA	40	0.286426	0.150795	0.0575069	0.240947	66	0.200348	0.116919	0.0866084	0.143643	NA	NA	NA	NA	NA	66	0.200348	0.116919	0.0866084	0.143643
ENST00000371026	DNAI4	73	-0.099366	0.111635	0.373413	0.699438	NA	NA	NA	NA	NA	73	-0.099366	0.111635	0.373413	0.699438	110	-0.155179	0.0905734	0.0866583	0.0710984	NA	NA	NA	NA	NA	110	-0.155179	0.0905734	0.0866583	0.0710984
ENST00000356454	SOWAHC	24	0.189551	0.19494	0.330874	0.675963	NA	NA	NA	NA	NA	24	0.189551	0.19494	0.330874	0.675963	44	0.245653	0.143391	0.0866822	0.147378	NA	NA	NA	NA	NA	44	0.245653	0.143391	0.0866822	0.147378
ENST00000263095	ZNF264	18	0.365327	0.224277	0.103331	0.326228	NA	NA	NA	NA	NA	18	0.365327	0.224277	0.103331	0.326228	29	0.301549	0.176038	0.0867181	0.147906	NA	NA	NA	NA	NA	29	0.301549	0.176038	0.0867181	0.147906
ENST00000249396	SIRT2	33	0.297535	0.168214	0.076929	0.225393	NA	NA	NA	NA	NA	33	0.297535	0.168214	0.076929	0.225393	48	0.239453	0.139789	0.0867201	0.14435	NA	NA	NA	NA	NA	48	0.239453	0.139789	0.0867201	0.14435
ENST00000373935	IPMK	19	0.226153	0.218491	0.300638	0.49701	NA	NA	NA	NA	NA	19	0.226153	0.218491	0.300638	0.49701	21	0.354611	0.207023	0.0867281	0.144371	NA	NA	NA	NA	NA	21	0.354611	0.207023	0.0867281	0.144371
ENST00000641181	OR52N5	11	0.0585155	0.198531	0.768191	0.808933	NA	NA	NA	NA	NA	11	0.0585155	0.198531	0.768191	0.808933	16	-0.267063	0.155943	0.0867921	0.134758	NA	NA	NA	NA	NA	16	-0.267063	0.155943	0.0867921	0.134758
ENST00000301656	KRT27	39	-0.219393	0.152407	0.150003	0.373782	NA	NA	NA	NA	NA	39	-0.219393	0.152407	0.150003	0.373782	55	-0.218876	0.127849	0.0869	0.150002	NA	NA	NA	NA	NA	55	-0.218876	0.127849	0.0869	0.150002
ENST00000396842	EAF1	31	0.301398	0.171164	0.07826	0.185659	NA	NA	NA	NA	NA	31	0.301398	0.171164	0.07826	0.185659	38	0.263544	0.154005	0.0870302	0.144575	NA	NA	NA	NA	NA	38	0.263544	0.154005	0.0870302	0.144575
ENST00000302558	RGPD8	27	-0.2106	0.183796	0.251862	0.61467	NA	NA	NA	NA	NA	27	-0.2106	0.183796	0.251862	0.61467	47	-0.230122	0.134513	0.0871204	0.156298	NA	NA	NA	NA	NA	47	-0.230122	0.134513	0.0871204	0.156298
ENST00000401949	GRB10	14	0.424793	0.254629	0.0952599	0.348961	21	0.148286	0.20791	0.475708	0.769446	35	0.258916	0.161051	0.10791	0.364651	26	0.318473	0.186157	0.0871224	0.0849767	34	0.103654	0.162792	0.5243	0.383181	60	0.196757	0.122548	0.108374	0.183667
ENST00000548673	BICDL1	12	-0.351235	0.274869	0.20131	0.476362	NA	NA	NA	NA	NA	12	-0.351235	0.274869	0.20131	0.476362	22	-0.34599	0.202253	0.0871405	0.121684	NA	NA	NA	NA	NA	22	-0.34599	0.202253	0.0871405	0.121684
ENST00000683776	ZNF160	7	0.31759	0.359622	0.37717	0.677493	NA	NA	NA	NA	NA	7	0.31759	0.359622	0.37717	0.677493	12	0.468105	0.273651	0.0871565	0.142215	NA	NA	NA	NA	NA	12	0.468105	0.273651	0.0871565	0.142215
ENST00000359044	ZNF574	32	-0.241749	0.168205	0.150654	0.397861	NA	NA	NA	NA	NA	32	-0.241749	0.168205	0.150654	0.397861	49	-0.231585	0.135427	0.087259	0.144384	NA	NA	NA	NA	NA	49	-0.231585	0.135427	0.087259	0.144384
ENST00000382932	SLC7A4	35	0.249132	0.160791	0.121282	0.407993	NA	NA	NA	NA	NA	35	0.249132	0.160791	0.121282	0.407993	63	0.20408	0.11941	0.0874359	0.154328	NA	NA	NA	NA	NA	63	0.20408	0.11941	0.0874359	0.154328
ENST00000300584	TBC1D2B	61	-0.0285334	0.121827	0.81482	0.588842	NA	NA	NA	NA	NA	61	-0.0285334	0.121827	0.81482	0.588842	101	-0.161192	0.0943255	0.0874722	0.151137	NA	NA	NA	NA	NA	101	-0.161192	0.0943255	0.0874722	0.151137
ENST00000356692	PPP4R2	18	0.213825	0.224618	0.341121	0.599512	NA	NA	NA	NA	NA	18	0.213825	0.224618	0.341121	0.599512	26	0.31809	0.186181	0.0875427	0.138775	NA	NA	NA	NA	NA	26	0.31809	0.186181	0.0875427	0.138775
ENST00000619571	IFFO1	58	-0.213833	0.125038	0.0872369	0.266329	NA	NA	NA	NA	NA	58	-0.213833	0.125038	0.0872369	0.266329	84	-0.176849	0.103514	0.0875528	0.109247	NA	NA	NA	NA	NA	84	-0.176849	0.103514	0.0875528	0.109247
ENST00000280701	OXSM	24	0.189414	0.198706	0.340469	0.654736	NA	NA	NA	NA	NA	24	0.189414	0.198706	0.340469	0.654736	38	0.266629	0.156072	0.0875649	0.129344	NA	NA	NA	NA	NA	38	0.266629	0.156072	0.0875649	0.129344
ENST00000548065	PRKAG1	30	-0.154037	0.17682	0.383674	0.664537	8	0.472716	0.336641	0.160255	0.360582	38	-0.0185143	0.156547	0.905856	0.97833	41	-0.256098	0.149999	0.0877587	0.150518	11	0.214834	0.286024	0.452588	0.633981	52	-0.15453	0.132845	0.244733	0.404148
ENST00000438737	RBM26	19	0.458855	0.218355	0.0356049	0.100279	NA	NA	NA	NA	NA	19	0.458855	0.218355	0.0356049	0.100279	25	0.323717	0.189641	0.0878213	0.120094	NA	NA	NA	NA	NA	25	0.323717	0.189641	0.0878213	0.120094
ENST00000299663	CLEC4E	10	0.0945737	0.30109	0.753442	0.941917	NA	NA	NA	NA	NA	10	0.0945737	0.30109	0.753442	0.941917	19	0.371443	0.217632	0.0878699	0.149241	NA	NA	NA	NA	NA	19	0.371443	0.217632	0.0878699	0.149241
ENST00000231228	IL12B	13	-0.315912	0.264278	0.23194	0.640579	NA	NA	NA	NA	NA	13	-0.315912	0.264278	0.23194	0.640579	33	-0.282051	0.165265	0.0878861	0.143096	NA	NA	NA	NA	NA	33	-0.282051	0.165265	0.0878861	0.143096
ENST00000263904	STAM2	63	0.165614	0.120329	0.168714	0.44568	NA	NA	NA	NA	NA	63	0.165614	0.120329	0.168714	0.44568	97	0.164748	0.0965794	0.08804	0.140439	NA	NA	NA	NA	NA	97	0.164748	0.0965794	0.08804	0.140439
ENST00000330891	BEST3	23	-0.554499	0.198543	0.00522468	0.0492981	NA	NA	NA	NA	NA	23	-0.554499	0.198543	0.00522468	0.0492981	38	-0.262451	0.153893	0.0881171	0.144907	NA	NA	NA	NA	NA	38	-0.262451	0.153893	0.0881171	0.144907
ENST00000254579	DNHD1	343	-0.12843	0.0519003	0.0133401	0.133172	NA	NA	NA	NA	NA	343	-0.12843	0.0519003	0.0133401	0.133172	574	-0.0681493	0.0399706	0.0881983	0.187766	NA	NA	NA	NA	NA	574	-0.0681493	0.0399706	0.0881983	0.187766
ENST00000280706	LDHAL6A	33	0.185724	0.165752	0.262504	0.551059	NA	NA	NA	NA	NA	33	0.185724	0.165752	0.262504	0.551059	49	0.231037	0.135515	0.0882186	0.156003	NA	NA	NA	NA	NA	49	0.231037	0.135515	0.0882186	0.156003
ENST00000274276	OSMR	50	0.336138	0.134774	0.0126279	0.122235	NA	NA	NA	NA	NA	50	0.336138	0.134774	0.0126279	0.122235	94	0.166953	0.0979334	0.0882389	0.155786	NA	NA	NA	NA	NA	94	0.166953	0.0979334	0.0882389	0.155786
ENST00000485303	NECTIN3	6	-0.471432	0.389027	0.225581	0.397555	NA	NA	NA	NA	NA	6	-0.471432	0.389027	0.225581	0.397555	10	-0.511759	0.300204	0.088249	0.0995956	NA	NA	NA	NA	NA	10	-0.511759	0.300204	0.088249	0.0995956
ENST00000379719	IPO7	8	0.500566	0.336619	0.137004	0.334899	13	0.0911273	0.264079	0.730037	0.916624	21	0.247124	0.207777	0.234292	0.515629	12	0.466787	0.273831	0.0882592	0.131433	20	0.246919	0.206998	0.232925	0.364554	32	0.32688	0.165129	0.0477551	0.082522
ENST00000695636	MTCL1	102	-0.0820603	0.0942289	0.38383	0.759298	NA	NA	NA	NA	NA	102	-0.0820603	0.0942289	0.38383	0.759298	186	-0.118511	0.0695282	0.0882877	0.156701	NA	NA	NA	NA	NA	186	-0.118511	0.0695282	0.0882877	0.156701
ENST00000292408	FGFR4	59	-0.221059	0.124063	0.0747773	0.276611	NA	NA	NA	NA	NA	59	-0.221059	0.124063	0.0747773	0.276611	96	-0.166034	0.0974104	0.0882917	0.155559	NA	NA	NA	NA	NA	96	-0.166034	0.0974104	0.0882917	0.155559
ENST00000330143	ZNF696	29	-0.221534	0.176793	0.21018	0.5147	NA	NA	NA	NA	NA	29	-0.221534	0.176793	0.21018	0.5147	49	-0.230951	0.135515	0.0883324	0.153726	NA	NA	NA	NA	NA	49	-0.230951	0.135515	0.0883324	0.153726
ENST00000373030	IFT52	29	-0.0934603	0.179857	0.603318	0.922536	NA	NA	NA	NA	NA	29	-0.0934603	0.179857	0.603318	0.922536	53	-0.226249	0.132768	0.0883649	0.173904	NA	NA	NA	NA	NA	53	-0.226249	0.132768	0.0883649	0.173904
ENST00000305921	PPM1D	33	-0.344559	0.16568	0.0375561	0.20832	3	0.219605	0.145143	0.130273	0.389542	36	-0.025368	0.109183	0.81627	0.958909	59	-0.210319	0.123435	0.0884036	0.156964	7	0.242989	0.113324	0.032017	0.0594155	66	0.0356651	0.0834849	0.669231	0.652346
ENST00000673675	WIZ	28	-0.51331	0.190303	0.00698989	0.04157	NA	NA	NA	NA	NA	28	-0.51331	0.190303	0.00698989	0.04157	50	-0.240744	0.141319	0.0884647	0.134369	NA	NA	NA	NA	NA	50	-0.240744	0.141319	0.0884647	0.134369
ENST00000617146	SRCIN1	20	-0.201341	0.212813	0.344099	0.660458	NA	NA	NA	NA	NA	20	-0.201341	0.212813	0.344099	0.660458	34	-0.276937	0.162597	0.0885299	0.143466	NA	NA	NA	NA	NA	34	-0.276937	0.162597	0.0885299	0.143466
ENST00000257177	TUT4	15	-0.333888	0.246237	0.175111	0.415052	22	-0.122068	0.145441	0.401303	0.7312	37	-0.176871	0.125234	0.157855	0.439888	24	-0.330154	0.193879	0.088589	0.119171	34	-0.0364016	0.112728	0.74676	0.905125	58	-0.110629	0.0974572	0.256309	0.420675
ENST00000536163	DENND11	50	0.149478	0.134752	0.267307	0.586006	NA	NA	NA	NA	NA	50	0.149478	0.134752	0.267307	0.586006	78	0.183034	0.107487	0.0885952	0.156378	NA	NA	NA	NA	NA	78	0.183034	0.107487	0.0885952	0.156378
ENST00000265909	SNX19	74	0.143691	0.110701	0.194285	0.448483	NA	NA	NA	NA	NA	74	0.143691	0.110701	0.194285	0.448483	102	0.160745	0.0943992	0.0886013	0.153771	NA	NA	NA	NA	NA	102	0.160745	0.0943992	0.0886013	0.153771
ENST00000373289	TTC16	69	0.126144	0.114619	0.271092	0.586994	NA	NA	NA	NA	NA	69	0.126144	0.114619	0.271092	0.586994	106	0.156802	0.0921405	0.0887973	0.155852	NA	NA	NA	NA	NA	106	0.156802	0.0921405	0.0887973	0.155852
ENST00000405440	TBX5	4	NA	NA	NA	NA	11	0.391453	0.287085	0.172711	0.424793	15	-0.0210159	0.245846	0.931877	0.354557	5	-0.721901	0.424235	0.0888198	0.0888198	17	0.361677	0.230076	0.115953	0.187853	22	0.115408	0.20225	0.568257	0.500681
ENST00000375645	ATP11A	73	-0.152552	0.111411	0.170912	0.493183	NA	NA	NA	NA	NA	73	-0.152552	0.111411	0.170912	0.493183	127	-0.143183	0.0841488	0.0888403	0.154902	NA	NA	NA	NA	NA	127	-0.143183	0.0841488	0.0888403	0.154902
ENST00000310256	ARV1	27	-0.309518	0.183537	0.091717	0.281088	NA	NA	NA	NA	NA	27	-0.309518	0.183537	0.091717	0.281088	41	-0.252393	0.148338	0.0888546	0.0715221	NA	NA	NA	NA	NA	41	-0.252393	0.148338	0.0888546	0.0715221
ENST00000288025	TMED6	17	-0.295533	0.230942	0.200656	0.465446	NA	NA	NA	NA	NA	17	-0.295533	0.230942	0.200656	0.465446	26	-0.31651	0.186052	0.0889058	0.106543	NA	NA	NA	NA	NA	26	-0.31651	0.186052	0.0889058	0.106543
ENST00000637419	GSE1	11	-0.311262	0.287094	0.278284	0.578167	NA	NA	NA	NA	NA	11	-0.311262	0.287094	0.278284	0.578167	19	-0.370214	0.217644	0.0889426	0.125818	NA	NA	NA	NA	NA	19	-0.370214	0.217644	0.0889426	0.125818
ENST00000326195	ABCF1	68	0.135785	0.115542	0.239915	0.552172	19	-0.136387	0.21302	0.522007	0.465133	87	0.0739225	0.10157	0.466736	0.783976	104	0.158331	0.0930887	0.0889693	0.0783592	33	-0.0817298	0.162791	0.615629	0.593085	137	0.0991882	0.0808145	0.219688	0.197616
ENST00000381545	SLCO1B3	82	0.0309508	0.105165	0.768523	0.270307	NA	NA	NA	NA	NA	82	0.0309508	0.105165	0.768523	0.270307	123	0.145492	0.0855483	0.0889979	0.0572559	NA	NA	NA	NA	NA	123	0.145492	0.0855483	0.0889979	0.0572559
ENST00000551556	SOCS2	7	0.378777	0.359882	0.292569	0.504821	NA	NA	NA	NA	NA	7	0.378777	0.359882	0.292569	0.504821	9	0.537775	0.316208	0.089	0.124273	NA	NA	NA	NA	NA	9	0.537775	0.316208	0.089	0.124273
ENST00000263997	SLC7A6OS	14	0.281202	0.254484	0.269165	0.594858	NA	NA	NA	NA	NA	14	0.281202	0.254484	0.269165	0.594858	25	0.322608	0.189738	0.0890779	0.151665	NA	NA	NA	NA	NA	25	0.322608	0.189738	0.0890779	0.151665
ENST00000377044	CEMIP2	106	0.208119	0.0924785	0.0244197	0.124119	NA	NA	NA	NA	NA	106	0.208119	0.0924785	0.0244197	0.124119	162	0.126713	0.0745337	0.0891169	0.149198	NA	NA	NA	NA	NA	162	0.126713	0.0745337	0.0891169	0.149198
ENST00000448666	MOGS	72	0.156075	0.112555	0.165548	0.442855	NA	NA	NA	NA	NA	72	0.156075	0.112555	0.165548	0.442855	111	0.153456	0.0902848	0.0891887	0.156607	NA	NA	NA	NA	NA	111	0.153456	0.0902848	0.0891887	0.156607
ENST00000562103	ZNF598	44	-0.207302	0.146933	0.158285	0.42391	NA	NA	NA	NA	NA	44	-0.207302	0.146933	0.158285	0.42391	68	-0.198496	0.116785	0.0891908	0.150103	NA	NA	NA	NA	NA	68	-0.198496	0.116785	0.0891908	0.150103
ENST00000216487	RIN3	66	-0.217202	0.118065	0.0658143	0.244095	NA	NA	NA	NA	NA	66	-0.217202	0.118065	0.0658143	0.244095	103	-0.160379	0.0943622	0.0892031	0.156995	NA	NA	NA	NA	NA	103	-0.160379	0.0943622	0.0892031	0.156995
ENST00000341068	ANAPC1	83	-0.102323	0.105476	0.331992	0.613831	NA	NA	NA	NA	NA	83	-0.102323	0.105476	0.331992	0.613831	128	-0.144013	0.0847436	0.0892442	0.127915	NA	NA	NA	NA	NA	128	-0.144013	0.0847436	0.0892442	0.127915
ENST00000265028	DNAJB11	27	0.36437	0.183408	0.0469602	0.156574	NA	NA	NA	NA	NA	27	0.368077	0.183408	0.0447631	0.15768	37	0.265203	0.156072	0.089275	0.154484	NA	NA	NA	NA	NA	38	0.263763	0.154004	0.0867681	0.150095
ENST00000395544	ULK2	80	-0.0768097	0.106419	0.47044	0.803979	NA	NA	NA	NA	NA	80	-0.0765936	0.10642	0.47169	0.805557	136	-0.138143	0.0813099	0.0893264	0.156806	NA	NA	NA	NA	NA	137	-0.128031	0.0810125	0.114019	0.199316
ENST00000315596	PDS5B	23	-0.301106	0.198459	0.129213	0.40959	22	-0.240566	0.163231	0.140542	0.405768	45	-0.265015	0.126072	0.0355451	0.189664	40	-0.254661	0.149923	0.0893923	0.1519	38	-0.195189	0.122421	0.110844	0.0939875	78	-0.219	0.0948281	0.020919	0.0303529
ENST00000300151	MRPL16	22	-0.121697	0.203011	0.548868	0.604899	NA	NA	NA	NA	NA	22	-0.121697	0.203011	0.548868	0.604899	38	-0.261393	0.153889	0.0893985	0.129641	NA	NA	NA	NA	NA	38	-0.261393	0.153889	0.0893985	0.129641
ENST00000417171	PDZK1	35	-0.171124	0.161207	0.288456	0.612071	NA	NA	NA	NA	NA	35	-0.171124	0.161207	0.288456	0.612071	57	-0.21366	0.125811	0.0894582	0.161196	NA	NA	NA	NA	NA	57	-0.21366	0.125811	0.0894582	0.161196
ENST00000262947	MYDGF	36	0.183167	0.158602	0.248138	0.528355	NA	NA	NA	NA	NA	36	0.183167	0.158602	0.248138	0.528355	53	0.221162	0.130235	0.0894746	0.0768953	NA	NA	NA	NA	NA	53	0.221162	0.130235	0.0894746	0.0768953
ENST00000245680	SLC35F5	59	-0.171536	0.124339	0.167716	0.462753	NA	NA	NA	NA	NA	59	-0.171536	0.124339	0.167716	0.462753	96	-0.164821	0.0970815	0.089553	0.156899	NA	NA	NA	NA	NA	96	-0.164821	0.0970815	0.089553	0.156899
ENST00000435989	ZNF814	13	-0.422758	0.26389	0.10915	0.320111	NA	NA	NA	NA	NA	13	-0.422758	0.26389	0.10915	0.320111	21	-0.351076	0.206864	0.0896706	0.144458	NA	NA	NA	NA	NA	21	-0.351076	0.206864	0.0896706	0.144458
ENST00000226798	FRG1	18	-0.330965	0.224545	0.140498	0.220228	NA	NA	NA	NA	NA	18	-0.330965	0.224545	0.140498	0.220228	28	-0.304325	0.179372	0.0897697	0.047063	NA	NA	NA	NA	NA	28	-0.304325	0.179372	0.0897697	0.047063
ENST00000407997	APOBEC3G	45	-0.350236	0.141813	0.0135223	0.138661	NA	NA	NA	NA	NA	45	-0.350236	0.141813	0.0135223	0.138661	87	-0.172374	0.101619	0.0898338	0.162849	NA	NA	NA	NA	NA	87	-0.172374	0.101619	0.0898338	0.162849
ENST00000377047	GPC6	12	-0.529514	0.274749	0.0539473	0.243822	NA	NA	NA	NA	NA	12	-0.529514	0.274749	0.0539473	0.243822	23	-0.335306	0.197716	0.0899063	0.133039	NA	NA	NA	NA	NA	23	-0.335306	0.197716	0.0899063	0.133039
ENST00000369962	WDR47	36	-0.0220468	0.158953	0.889687	0.98091	43	-0.0585975	0.125236	0.639859	0.899898	79	-0.0446053	0.0983794	0.65026	0.906009	62	-0.204465	0.120632	0.0900845	0.15663	73	-0.0275301	0.0974582	0.777574	0.93348	135	-0.0974239	0.0758157	0.198789	0.348711
ENST00000612501	PPP1R9B	7	-0.508878	0.359717	0.157168	0.452084	NA	-0.0364515	0.126064	0.772467	0.947125	7	-0.088131	0.118973	0.458834	0.794085	14	-0.42938	0.253384	0.090155	0.131208	NA	-0.0534742	0.0957788	0.576632	0.722848	14	-0.100475	0.0895943	0.262098	0.251917
ENST00000611927	H4C12	7	-0.684935	0.360048	0.0571268	0.286639	NA	NA	NA	NA	NA	7	-0.684935	0.360048	0.0571268	0.286639	14	-0.429897	0.253693	0.0901592	0.152615	NA	NA	NA	NA	NA	14	-0.429897	0.253693	0.0901592	0.152615
ENST00000409262	TET3	35	-0.156596	0.194941	0.421799	0.865317	6	-0.370552	0.145642	0.0109507	0.065298	41	-0.293949	0.116683	0.011762	0.138617	52	-0.268583	0.158522	0.090209	0.321854	8	-0.340413	0.11708	0.00364292	0.00168772	60	-0.315094	0.0941829	0.000821183	0.000692357
ENST00000300087	DCTN5	25	-0.32709	0.190447	0.0858895	0.28605	10	-0.122916	0.245861	0.617116	0.839114	35	-0.250414	0.150564	0.0962787	0.352388	40	-0.25411	0.150003	0.0902589	0.15511	22	-0.0550792	0.170392	0.746505	0.714431	62	-0.16904	0.113395	0.136034	0.234303
ENST00000315082	RHOT2	71	0.166884	0.113019	0.139784	0.453119	NA	NA	NA	NA	NA	71	0.166884	0.113019	0.139784	0.453119	126	0.143184	0.0845281	0.0902797	0.159182	NA	NA	NA	NA	NA	126	0.143184	0.0845281	0.0902797	0.159182
ENST00000338074	EPB41L1	18	-0.151603	0.224328	0.499163	0.832393	14	-0.306848	0.254347	0.227658	0.558457	32	-0.219543	0.168247	0.191932	0.562165	38	-0.260551	0.153816	0.0902838	0.15263	27	-0.224933	0.182471	0.217685	0.32564	65	-0.245776	0.117611	0.0366421	0.061749
ENST00000539924	SLC2A14	6	0.600505	0.317388	0.0584884	0.144219	NA	NA	NA	NA	NA	6	0.600505	0.317388	0.0584884	0.144219	9	0.463858	0.273848	0.0902922	0.128144	NA	NA	NA	NA	NA	9	0.463858	0.273848	0.0902922	0.128144
ENST00000337488	FIP1L1	6	-0.90686	0.388929	0.0197174	NA	25	0.0485682	0.11076	0.661024	0.899566	31	-0.0231061	0.106527	0.828284	0.922547	13	-0.445827	0.26325	0.0903504	NA	41	-0.0457631	0.0896965	0.609912	0.826376	54	-0.0873825	0.0849058	0.3034	0.49762
ENST00000552032	MYRFL	57	-0.14223	0.126131	0.259474	0.553089	NA	NA	NA	NA	NA	57	-0.14223	0.126131	0.259474	0.553089	81	-0.178527	0.105418	0.0903566	0.158141	NA	NA	NA	NA	NA	81	-0.178527	0.105418	0.0903566	0.158141
ENST00000699333	ZNF550	13	-0.575847	0.263899	0.0291038	0.243584	NA	NA	NA	NA	NA	13	-0.575847	0.263899	0.0291038	0.243584	29	-0.298084	0.176036	0.0903962	0.157588	NA	NA	NA	NA	NA	29	-0.298084	0.176036	0.0903962	0.157588
ENST00000545712	MMAB	18	-0.355668	0.224432	0.113024	0.254224	NA	NA	NA	NA	NA	18	-0.355668	0.224432	0.113024	0.254224	23	-0.334538	0.197805	0.0907883	0.131163	NA	NA	NA	NA	NA	23	-0.334538	0.197805	0.0907883	0.131163
ENST00000418063	ZNF90	10	-0.249716	0.300918	0.406626	0.642528	NA	NA	NA	NA	NA	10	-0.249716	0.300918	0.406626	0.642528	13	-0.444703	0.262945	0.0907904	0.137214	NA	NA	NA	NA	NA	13	-0.444703	0.262945	0.0907904	0.137214
ENST00000417563	TEX50	1	NA	NA	NA	NA	NA	NA	NA	NA	NA	1	NA	NA	NA	NA	5	0.718313	0.424761	0.0908176	0.13274	NA	NA	NA	NA	NA	5	0.718313	0.424761	0.0908176	0.13274
ENST00000392745	TRAF3	1	NA	NA	NA	NA	10	0.126667	0.168261	0.45157	0.736986	11	0.184372	0.165703	0.265852	0.562308	5	0.71713	0.424125	0.0908657	NA	12	0.0175295	0.139813	0.900224	0.554428	17	0.0861113	0.132791	0.516679	0.257194
ENST00000398752	ATP5F1A	27	0.0834921	0.183121	0.648433	0.851414	72	-0.0694209	0.11215	0.535915	0.835528	99	-0.0277148	0.0956455	0.771996	0.938949	38	0.260028	0.153797	0.0908908	0.145464	112	0.0893167	0.0895919	0.318799	0.0940633	150	0.132587	0.0774197	0.0867921	0.0425011
ENST00000295956	FLNB	116	0.17035	0.0884997	0.0542463	0.203349	33	-0.222004	0.16589	0.180812	0.482444	149	0.0843354	0.0783525	0.281767	0.614367	175	0.121308	0.0717767	0.0910123	0.158824	56	0.0659057	0.126864	0.603413	0.125249	231	0.108858	0.0626117	0.0821013	0.150555
ENST00000541669	LDHC	18	0.495211	0.224417	0.0273388	0.131442	NA	NA	NA	NA	NA	18	0.495211	0.224417	0.0273388	0.131442	28	0.302938	0.179264	0.0910458	0.154566	NA	NA	NA	NA	NA	28	0.302938	0.179264	0.0910458	0.154566
ENST00000555523	IFI27L1	4	NA	NA	NA	NA	NA	NA	NA	NA	NA	4	NA	NA	NA	NA	7	-0.605506	0.358412	0.0911402	0.144467	NA	NA	NA	NA	NA	7	-0.605506	0.358412	0.0911402	0.144467
ENST00000361664	SAXO5	38	0.154073	0.154359	0.318207	0.591534	NA	-0.361612	0.317163	0.254225	0.57372	38	0.0553196	0.138796	0.690213	0.903673	52	0.222007	0.131464	0.0912704	0.154707	NA	-0.477956	0.236994	0.043722	0.0658112	52	0.0573052	0.114963	0.618157	0.217594
ENST00000426546	CCDC107	23	0.175979	0.198497	0.375316	0.69468	NA	NA	NA	NA	NA	23	0.175979	0.198497	0.375316	0.69468	38	0.259841	0.15387	0.0912767	0.110728	NA	NA	NA	NA	NA	38	0.259841	0.15387	0.0912767	0.110728
ENST00000375618	HOATZ	11	-0.392952	0.287071	0.171052	0.526735	NA	NA	NA	NA	NA	11	-0.392952	0.287071	0.171052	0.526735	24	-0.326959	0.193629	0.0912998	0.119454	NA	NA	NA	NA	NA	24	-0.326959	0.193629	0.0912998	0.119454
ENST00000399002	SPTLC3	39	0.166686	0.152401	0.274073	0.603061	NA	NA	NA	NA	NA	39	0.166686	0.152401	0.274073	0.603061	65	0.198573	0.117611	0.0913377	0.0834834	NA	NA	NA	NA	NA	65	0.198573	0.117611	0.0913377	0.0834834
ENST00000589666	UNK	19	0.54295	0.218336	0.0128911	0.0933878	21	0.063444	0.141877	0.654748	0.89478	40	0.205827	0.118973	0.0836238	0.323483	33	0.278645	0.165044	0.0913524	0.144713	42	-0.0190203	0.105351	0.856726	0.788185	75	0.0671607	0.0888071	0.449497	0.662416
ENST00000547588	AGAP2	14	-0.526326	0.254483	0.0386198	0.174243	NA	NA	NA	NA	NA	14	-0.526326	0.254483	0.0386198	0.174243	24	-0.326873	0.193641	0.091405	0.141001	NA	NA	NA	NA	NA	24	-0.326873	0.193641	0.091405	0.141001
ENST00000285697	C16orf87	9	-0.53789	0.3174	0.0901364	0.207206	NA	NA	NA	NA	NA	9	-0.525015	0.301112	0.0812307	0.185538	11	-0.482828	0.286037	0.0914134	0.15449	NA	NA	NA	NA	NA	11	-0.457437	0.273859	0.0948528	0.159735
ENST00000316448	CALR	6	-0.875686	0.388431	0.0241702	0.147417	NA	NA	NA	NA	NA	6	-0.875686	0.388431	0.0241702	0.147417	12	-0.461702	0.273657	0.0915735	0.120997	NA	NA	NA	NA	NA	12	-0.461702	0.273657	0.0915735	0.120997
ENST00000372977	TAF8	69	0.197949	0.115541	0.0866682	0.287742	NA	NA	NA	NA	NA	69	0.197949	0.115541	0.0866682	0.287742	105	0.157045	0.0930883	0.0915925	0.161366	NA	NA	NA	NA	NA	105	0.157045	0.0930883	0.0915925	0.161366
ENST00000356986	KLRG1	15	0.460054	0.25448	0.070635	0.144994	NA	NA	NA	NA	NA	15	0.460054	0.25448	0.070635	0.144994	17	0.400074	0.237159	0.0916136	0.129454	NA	NA	NA	NA	NA	17	0.400074	0.237159	0.0916136	0.129454
ENST00000649256	EDDM13	18	-0.198525	0.224296	0.376101	0.701698	NA	NA	NA	NA	NA	18	-0.198525	0.224296	0.376101	0.701698	31	-0.287191	0.17027	0.0916643	0.156247	NA	NA	NA	NA	NA	31	-0.287191	0.17027	0.0916643	0.156247
ENST00000397166	DDHD2	67	-0.182969	0.116316	0.11571	0.343107	NA	NA	NA	NA	NA	67	-0.182969	0.116316	0.11571	0.343107	101	-0.159204	0.0943924	0.0916769	0.16141	NA	NA	NA	NA	NA	101	-0.159204	0.0943924	0.0916769	0.16141
ENST00000309156	GRB7	44	0.096437	0.143485	0.501517	0.80613	NA	NA	NA	NA	NA	44	0.096437	0.143485	0.501517	0.80613	72	0.188423	0.111742	0.0917508	0.159559	NA	NA	NA	NA	NA	72	0.188423	0.111742	0.0917508	0.159559
ENST00000293636	CELA1	15	0.400631	0.245859	0.103204	0.282553	NA	NA	NA	NA	NA	15	0.400631	0.245859	0.103204	0.282553	22	0.340962	0.20226	0.0918417	0.150918	NA	NA	NA	NA	NA	22	0.340962	0.20226	0.0918417	0.150918
ENST00000400633	C20orf202	11	-0.431273	0.286948	0.132848	0.318154	NA	NA	NA	NA	NA	11	-0.431273	0.286948	0.132848	0.318154	15	-0.412626	0.244809	0.0918925	0.151314	NA	NA	NA	NA	NA	15	-0.412626	0.244809	0.0918925	0.151314
ENST00000321437	RAB8B	NA	NA	NA	NA	NA	28	0.207289	0.176673	0.240678	0.615459	31	0.135845	0.168187	0.419262	0.79316	NA	-0.532414	0.315957	0.0919729	0.151578	55	-0.0353781	0.123408	0.77436	0.793564	64	-0.10117	0.114952	0.378803	0.583714
ENST00000308388	GMPPB	32	-0.422433	0.168475	0.0121624	0.0819426	1	NA	NA	NA	NA	33	-0.414786	0.165903	0.0124131	0.080523	50	-0.226136	0.134262	0.0921255	0.0179614	1	NA	NA	NA	NA	51	-0.222725	0.132939	0.0938577	0.0218761
ENST00000380548	ADAMTSL1	139	0.110341	0.0813485	0.174971	0.445725	NA	NA	NA	NA	NA	139	0.110341	0.0813485	0.174971	0.445725	213	0.10998	0.0653094	0.0921849	0.151347	NA	NA	NA	NA	NA	213	0.10998	0.0653094	0.0921849	0.151347
ENST00000556509	DPF3	18	0.404797	0.230837	0.0794987	0.0108613	NA	NA	NA	NA	NA	18	0.404797	0.230837	0.0794987	0.0108613	34	0.277943	0.165061	0.0922041	0.0317578	NA	NA	NA	NA	NA	34	0.277943	0.165061	0.0922041	0.0317578
ENST00000577390	CDH8	20	-0.239995	0.212914	0.259661	0.547642	13	0.0354906	0.245853	0.885219	0.964215	33	-0.121936	0.160952	0.448695	0.772248	35	-0.270011	0.16036	0.0922232	0.0693985	21	-0.228015	0.193646	0.239003	0.383119	56	-0.252947	0.123513	0.0405667	0.0507844
ENST00000331758	SS18L1	21	0.339978	0.207687	0.101637	0.222148	NA	NA	NA	NA	NA	21	0.339978	0.207687	0.101637	0.222148	27	0.313041	0.18595	0.0922826	0.145055	NA	NA	NA	NA	NA	27	0.313041	0.18595	0.0922826	0.145055
ENST00000548883	C12orf42	19	0.525108	0.218444	0.016223	0.0853041	NA	NA	NA	NA	NA	19	0.525108	0.218444	0.016223	0.0853041	28	0.301789	0.179281	0.0923124	0.148926	NA	NA	NA	NA	NA	28	0.301789	0.179281	0.0923124	0.148926
ENST00000261318	SPRING1	5	-0.731468	0.425819	0.0858361	0.16766	NA	NA	NA	NA	NA	5	-0.731468	0.425819	0.0858361	0.16766	6	-0.651888	0.387276	0.092323	0.133192	NA	NA	NA	NA	NA	6	-0.651888	0.387276	0.092323	0.133192
ENST00000617501	ZNF274	32	-0.226276	0.168212	0.178567	0.421753	NA	NA	NA	NA	NA	32	-0.226276	0.168212	0.178567	0.421753	45	-0.237832	0.14132	0.0923868	0.157326	NA	NA	NA	NA	NA	45	-0.237832	0.14132	0.0923868	0.157326
ENST00000319518	CPNE7	82	-0.126674	0.105166	0.22839	0.568676	NA	NA	NA	NA	NA	82	-0.126674	0.105166	0.22839	0.568676	137	-0.136405	0.0810621	0.0924272	0.16354	NA	NA	NA	NA	NA	137	-0.136405	0.0810621	0.0924272	0.16354
ENST00000340381	TMEM201	11	-0.460081	0.287542	0.109588	0.361347	NA	NA	NA	NA	NA	11	-0.460081	0.287542	0.109588	0.361347	19	-0.366635	0.217901	0.092457	0.152854	NA	NA	NA	NA	NA	19	-0.366635	0.217901	0.092457	0.152854
ENST00000371015	PHACTR3	4	NA	NA	NA	NA	7	-0.494443	0.173763	0.00443415	0.0442232	11	-0.563492	0.16322	0.000555738	0.0205897	16	-0.398783	0.237035	0.0924954	0.0779543	11	-0.552708	0.135454	4.5e-05	4.56e-05	27	-0.51485	0.11761	1.2e-05	7.24e-06
ENST00000302057	IRX2	18	-0.170264	0.224597	0.448398	0.726877	50	-0.0514214	0.110783	0.642529	0.895636	68	-0.0746858	0.0993594	0.452247	0.779044	28	-0.301841	0.179413	0.0924954	0.146333	80	-0.0933585	0.0859607	0.277452	0.465418	108	-0.132297	0.0775264	0.0879205	0.151337
ENST00000448387	GOLGA8N	7	0.510088	0.359606	0.156055	0.318882	NA	NA	NA	NA	NA	7	0.510088	0.359606	0.156055	0.318882	9	0.53122	0.315963	0.0927086	0.145901	NA	NA	NA	NA	NA	9	0.53122	0.315963	0.0927086	0.145901
ENST00000520113	AMPD1	48	-0.300393	0.137661	0.0291005	0.148336	NA	NA	NA	NA	NA	48	-0.300393	0.137661	0.0291005	0.148336	78	-0.18082	0.107553	0.0927214	0.158152	NA	NA	NA	NA	NA	78	-0.18082	0.107553	0.0927214	0.158152
ENST00000228705	PPM1H	29	-0.293739	0.176819	0.0966652	0.306536	NA	NA	NA	NA	NA	29	-0.293739	0.176819	0.0966652	0.306536	45	-0.237671	0.141419	0.0928389	0.160296	NA	NA	NA	NA	NA	45	-0.237671	0.141419	0.0928389	0.160296
ENST00000265960	MAPKAP1	24	-0.343549	0.194317	0.0770637	0.198426	4	-0.137827	0.359778	0.701652	0.920376	28	-0.297109	0.170979	0.082264	0.29074	32	-0.281764	0.167671	0.0928667	0.114352	8	0.205631	0.217603	0.344666	0.160772	40	-0.100193	0.132818	0.450632	0.661426
ENST00000327347	SEPHS1	4	NA	NA	NA	NA	28	-0.131855	0.140419	0.347723	0.710487	32	-0.168947	0.134686	0.209704	0.5641	10	-0.50413	0.299996	0.0928688	0.0362919	54	-0.214962	0.104138	0.0389987	0.0674885	64	-0.248072	0.0989146	0.012144	0.0206191
ENST00000367393	C1orf53	14	0.425298	0.25489	0.0952051	0.259176	NA	NA	NA	NA	NA	14	0.425298	0.25489	0.0952051	0.259176	20	0.356888	0.212387	0.0928859	0.151758	NA	NA	NA	NA	NA	20	0.356888	0.212387	0.0928859	0.151758
ENST00000318682	EIF4E1B	15	0.366432	0.246041	0.136405	0.437985	NA	NA	NA	NA	NA	15	0.366432	0.246041	0.136405	0.437985	29	0.296195	0.176298	0.0929416	0.152785	NA	NA	NA	NA	NA	29	0.296195	0.176298	0.0929416	0.152785
ENST00000264183	ARID4B	6	-0.635909	0.389335	0.102402	0.318485	1	0.531861	0.389344	0.171925	0.291578	7	-0.0520399	0.27531	0.850075	0.485007	11	-0.481033	0.286376	0.0930101	0.131498	1	0.526165	0.358994	0.142739	0.171904	12	-0.08935	0.223873	0.689812	0.182681
ENST00000366711	IBA57	21	-0.250139	0.208113	0.229389	0.420876	NA	NA	NA	NA	NA	21	-0.250139	0.208113	0.229389	0.420876	26	-0.312863	0.186277	0.0930422	0.147684	NA	NA	NA	NA	NA	26	-0.312863	0.186277	0.0930422	0.147684
ENST00000698832	NBPF9	34	0.017967	0.163566	0.912532	0.977819	NA	NA	NA	NA	NA	34	0.0375174	0.154718	0.808401	0.970907	60	0.200912	0.119672	0.0931794	0.165399	NA	-0.0583872	0.274184	0.831366	0.893021	60	0.159414	0.109682	0.146106	0.253335
ENST00000621426	NOL4L	6	-0.637903	0.388511	0.100607	0.306627	11	-0.0230865	0.183158	0.899695	0.982973	17	-0.134888	0.165673	0.415543	0.777725	11	-0.479919	0.285869	0.0931901	0.124782	26	-0.044513	0.125591	0.723018	0.74889	37	-0.114961	0.114987	0.317417	0.328289
ENST00000371418	LGI1	4	NA	NA	NA	NA	11	-0.163839	0.28714	0.568278	0.732949	15	-0.352986	0.245891	0.151133	0.352329	9	-0.530787	0.316222	0.093246	0.128454	15	-0.229067	0.244944	0.349695	0.451062	24	-0.342206	0.193644	0.0771951	0.101521
ENST00000361368	SMURF1	38	-0.166524	0.154557	0.281291	0.652182	81	-0.299231	0.0982832	0.00233008	0.0392799	119	-0.261075	0.082944	0.00164611	0.035337	74	-0.185214	0.110351	0.0932674	0.157601	141	-0.213768	0.0736866	0.00371929	0.00671352	215	-0.20501	0.0612875	0.000822659	0.00142942
ENST00000368851	SLC16A10	33	0.380148	0.168418	0.0239977	0.126888	NA	NA	NA	NA	NA	33	0.380148	0.168418	0.0239977	0.126888	52	0.223094	0.132924	0.0932782	0.159982	NA	NA	NA	NA	NA	52	0.223094	0.132924	0.0932782	0.159982
ENST00000262919	ATRN	20	-0.34619	0.218337	0.112834	0.240853	6	-0.284488	0.388514	0.464019	0.761188	26	-0.331391	0.190342	0.0816789	0.229732	34	-0.277012	0.165051	0.0932803	0.0213757	12	0.0505577	0.273702	0.85345	0.933149	46	-0.18967	0.141345	0.179632	0.05767
ENST00000264538	IFT57	26	-0.0565614	0.186904	0.762177	0.94198	NA	NA	NA	NA	NA	26	-0.0565614	0.186904	0.762177	0.94198	48	-0.229934	0.137032	0.0933555	0.147919	NA	NA	NA	NA	NA	48	-0.229934	0.137032	0.0933555	0.147919
ENST00000211998	VCL	37	0.230873	0.156566	0.140318	0.502797	34	0.122265	0.0998455	0.220747	0.507651	71	0.153695	0.0841922	0.0679219	0.264699	77	0.181413	0.108119	0.0933663	0.162375	49	0.0364362	0.0832162	0.661494	0.467225	126	0.0903885	0.065952	0.170525	0.296957
ENST00000273047	RAB5A	#N/A	NA	NA	NA	NA	#N/A	NA	NA	NA	NA	#N/A	NA	NA	NA	NA	#N/A	-0.563073	0.335634	0.0934179	0.130682	#N/A	NA	NA	NA	NA	#N/A	-0.563073	0.335634	0.0934179	0.130682
ENST00000369839	TAF5	11	-0.588997	0.287146	0.0402467	0.165609	28	-0.0166263	0.168352	0.921329	0.88127	39	-0.163043	0.145231	0.261588	0.619577	19	-0.365103	0.217642	0.0934372	0.112577	55	0.0340166	0.119529	0.775959	0.206845	74	-0.0584733	0.104771	0.576774	0.773578
ENST00000331342	SNORC	15	-0.478727	0.246577	0.0521987	0.195624	1	0.283928	0.225101	0.207188	0.460114	16	-0.0627515	0.166251	0.70584	0.890735	23	-0.332591	0.198318	0.093532	0.158647	2	0.0840079	0.183042	0.646269	0.822767	25	-0.107637	0.134511	0.423588	0.628461
ENST00000636465	IRAG2	64	0.159004	0.119035	0.181623	0.477035	NA	NA	NA	NA	NA	64	0.159004	0.119035	0.181623	0.477035	102	0.157513	0.0939406	0.0935944	0.167908	NA	NA	NA	NA	NA	102	0.157513	0.0939406	0.0935944	0.167908
ENST00000360796	BSCL2	43	-0.0847969	0.145204	0.559231	0.7641	NA	NA	NA	NA	NA	43	-0.0847969	0.145204	0.559231	0.7641	71	-0.188753	0.112582	0.0936246	0.02305	NA	NA	NA	NA	NA	71	-0.188753	0.112582	0.0936246	0.02305
ENST00000228827	GPN3	34	-0.0793898	0.16331	0.626875	0.840941	NA	NA	NA	NA	NA	34	-0.0793898	0.16331	0.626875	0.840941	42	-0.245391	0.146388	0.0936785	0.158096	NA	NA	NA	NA	NA	42	-0.245391	0.146388	0.0936785	0.158096
ENST00000652046	FAS	5	0.634279	0.425891	0.136408	0.245963	NA	NA	NA	NA	NA	5	0.634279	0.425891	0.136408	0.245963	6	0.649145	0.387286	0.0937109	0.135154	NA	NA	NA	NA	NA	6	0.649145	0.387286	0.0937109	0.135154
ENST00000238044	ECRG4	12	-0.692348	0.287938	0.0161946	0.157742	NA	NA	NA	NA	NA	12	-0.692348	0.287938	0.0161946	0.157742	20	-0.375751	0.224181	0.0937174	0.108553	NA	NA	NA	NA	NA	20	-0.375751	0.224181	0.0937174	0.108553
ENST00000395343	DIDO1	13	0.200864	0.263958	0.446675	0.355658	NA	NA	NA	NA	NA	13	0.200864	0.263958	0.446675	0.355658	23	0.338796	0.202146	0.0937389	0.150067	NA	NA	NA	NA	NA	23	0.338796	0.202146	0.0937389	0.150067
ENST00000683990	ZSCAN5A	11	0.595115	0.286894	0.0380478	0.0891005	NA	NA	NA	NA	NA	11	0.533801	0.263903	0.0431023	0.111979	13	0.440479	0.262922	0.0938707	0.145162	NA	NA	NA	NA	NA	13	0.348594	0.236995	0.14132	0.223359
ENST00000361189	PJA2	12	-0.488454	0.275063	0.075767	0.369127	NA	0.109485	0.23111	0.635688	0.533638	12	-0.137958	0.176948	0.435595	0.561965	28	-0.300544	0.179417	0.0939118	0.0216501	NA	0.0559096	0.189873	0.768408	0.775383	28	-0.132412	0.130412	0.309944	0.0277102
ENST00000343216	RTP5	55	-0.0691355	0.128779	0.59137	0.860998	NA	NA	NA	NA	NA	55	-0.0691355	0.128779	0.59137	0.860998	85	-0.17278	0.10317	0.0939896	0.160512	NA	NA	NA	NA	NA	85	-0.17278	0.10317	0.0939896	0.160512
ENST00000343399	OR6C74	6	-0.363046	0.388708	0.350313	0.574972	NA	NA	NA	NA	NA	6	-0.363046	0.388708	0.350313	0.574972	8	-0.561659	0.335383	0.0939983	0.118931	NA	NA	NA	NA	NA	8	-0.561659	0.335383	0.0939983	0.118931
ENST00000378209	DFFB	19	0.484197	0.218804	0.026903	0.108189	NA	NA	NA	NA	NA	19	0.484197	0.218804	0.026903	0.108189	27	0.306089	0.182799	0.0940416	0.157455	NA	NA	NA	NA	NA	27	0.306089	0.182799	0.0940416	0.157455
ENST00000375254	UBR4	89	-0.127443	0.102853	0.215315	0.274397	75	-0.0934361	0.0863592	0.279276	0.605373	164	-0.107541	0.0661508	0.104015	0.297178	140	-0.135897	0.0811603	0.0940481	0.118757	103	-0.0646009	0.0702253	0.35762	0.58056	243	-0.0951627	0.0531156	0.0731948	0.105501
ENST00000367808	BLZF1	43	-0.174622	0.145446	0.229907	0.573819	NA	NA	NA	NA	NA	43	-0.174622	0.145446	0.229907	0.573819	77	-0.181215	0.108252	0.0941283	0.163096	NA	NA	NA	NA	NA	77	-0.181215	0.108252	0.0941283	0.163096
ENST00000253048	ZC3H4	11	0.754936	0.317169	0.0173017	0.236288	NA	NA	NA	NA	NA	11	0.754936	0.317169	0.0173017	0.236288	17	0.409708	0.244766	0.0941564	0.230594	NA	NA	NA	NA	NA	17	0.409708	0.244766	0.0941564	0.230594
ENST00000374160	LRRC18	19	0.178629	0.218486	0.413599	0.662482	NA	NA	NA	NA	NA	19	0.178629	0.218486	0.413599	0.662482	26	0.311404	0.186053	0.0941825	0.155064	NA	NA	NA	NA	NA	26	0.311404	0.186053	0.0941825	0.155064
ENST00000379236	TNFRSF4	20	-0.215076	0.213246	0.313177	0.647743	NA	NA	NA	NA	NA	20	-0.215076	0.213246	0.313177	0.647743	34	-0.272583	0.162893	0.0942519	0.102477	NA	NA	NA	NA	NA	34	-0.272583	0.162893	0.0942519	0.102477
ENST00000281821	EPHA4	16	0.519566	0.246567	0.0351002	0.349811	4	NA	NA	NA	NA	20	0.279493	0.219083	0.202047	0.636177	35	0.290494	0.173651	0.0943539	0.354881	8	-0.255654	0.336261	0.447085	0.473072	43	0.175511	0.154293	0.255322	0.493335
ENST00000574788	USP6	109	-0.136138	0.0911756	0.135399	0.398225	NA	NA	NA	NA	NA	109	-0.136138	0.0911756	0.135399	0.398225	169	-0.122012	0.0729448	0.0943952	0.167086	NA	NA	NA	NA	NA	169	-0.122012	0.0729448	0.0943952	0.167086
ENST00000367339	ULBP3	30	-0.301384	0.180045	0.0941434	0.239632	NA	NA	NA	NA	NA	30	-0.301384	0.180045	0.0941434	0.239632	50	-0.229175	0.137014	0.0943974	0.130067	NA	NA	NA	NA	NA	50	-0.229175	0.137014	0.0943974	0.130067
ENST00000276297	DLC1	41	-0.0940046	0.14869	0.527243	0.839393	NA	NA	NA	NA	NA	41	-0.0940046	0.14869	0.527243	0.839393	79	-0.178486	0.106731	0.094467	0.161065	NA	NA	NA	NA	NA	79	-0.178486	0.106731	0.094467	0.161065
ENST00000267102	LMBR1L	47	-0.26815	0.138898	0.0535377	0.172523	NA	NA	NA	NA	NA	47	-0.26815	0.138898	0.0535377	0.172523	73	-0.185635	0.111039	0.0945627	0.0155554	NA	NA	NA	NA	NA	73	-0.185635	0.111039	0.0945627	0.0155554
ENST00000262052	SLC11A2	42	-0.149501	0.146937	0.308938	0.443828	NA	NA	NA	NA	NA	42	-0.149501	0.146937	0.308938	0.443828	60	-0.206375	0.123512	0.0947414	0.163678	NA	NA	NA	NA	NA	60	-0.206375	0.123512	0.0947414	0.163678
ENST00000344604	ECM2	47	-0.0433063	0.138875	0.755164	0.784188	NA	NA	NA	NA	NA	47	-0.0433063	0.138875	0.755164	0.784188	80	-0.177172	0.106054	0.0948047	0.154983	NA	NA	NA	NA	NA	80	-0.177172	0.106054	0.0948047	0.154983
ENST00000376454	KIAA1217	80	-0.103402	0.10649	0.331548	0.651652	NA	NA	NA	NA	NA	80	-0.103402	0.10649	0.331548	0.651652	127	-0.140649	0.0841933	0.0948113	0.124375	NA	NA	NA	NA	NA	127	-0.140649	0.0841933	0.0948113	0.124375
ENST00000392519	TMEM121	8	0.507928	0.336483	0.131167	0.157138	22	0.114006	0.126082	0.365877	0.712503	30	0.162514	0.118069	0.168687	0.485961	15	0.408958	0.244824	0.0948375	0.0444314	37	0.0163004	0.0967862	0.866255	0.681601	52	0.0693769	0.0900107	0.440848	0.591966
ENST00000314340	AGTRAP	9	-0.336968	0.317897	0.289149	0.256627	NA	NA	NA	NA	NA	9	-0.336968	0.317897	0.289149	0.256627	15	-0.409589	0.24524	0.0948899	0.141915	NA	NA	NA	NA	NA	15	-0.409589	0.24524	0.0948899	0.141915
ENST00000389208	ASPDH	31	0.212988	0.170896	0.212653	0.513986	NA	NA	NA	NA	NA	31	0.212988	0.170896	0.212653	0.513986	50	0.223881	0.134067	0.0949358	0.166537	NA	NA	NA	NA	NA	50	0.223881	0.134067	0.0949358	0.166537
ENST00000296980	IL22RA2	24	-0.222094	0.194468	0.253428	0.556593	NA	NA	NA	NA	NA	24	-0.222094	0.194468	0.253428	0.556593	39	-0.253786	0.152001	0.0949926	0.146244	NA	NA	NA	NA	NA	39	-0.253786	0.152001	0.0949926	0.146244
ENST00000303407	BRD3	5	-1.07179	0.425702	0.0118127	0.140513	3	0.0809874	0.264023	0.759039	0.92174	8	-0.239251	0.224373	0.286285	0.627235	11	-0.477452	0.285975	0.095008	0.148682	3	-0.0680644	0.202224	0.736434	0.578693	14	-0.204537	0.165114	0.215433	0.349912
ENST00000503731	TUSC3	53	0.276765	0.13078	0.0343218	0.174964	NA	NA	NA	NA	NA	53	0.276765	0.13078	0.0343218	0.174964	88	0.168812	0.101124	0.0950473	0.165238	NA	NA	NA	NA	NA	88	0.168812	0.101124	0.0950473	0.165238
ENST00000270014	ZNF155	25	-0.395188	0.190306	0.0378399	0.115219	NA	NA	NA	NA	NA	25	-0.395188	0.190306	0.0378399	0.115219	32	-0.279747	0.167584	0.0950583	0.127875	NA	NA	NA	NA	NA	32	-0.279747	0.167584	0.0950583	0.127875
ENST00000298317	RPUSD4	33	-0.0273436	0.165747	0.868966	0.967102	NA	NA	NA	NA	NA	33	-0.0273436	0.165747	0.868966	0.967102	64	-0.197845	0.118579	0.0952226	0.16476	NA	NA	NA	NA	NA	64	-0.197845	0.118579	0.0952226	0.16476
ENST00000318158	GRHPR	41	-0.119364	0.148674	0.422061	0.753276	NA	NA	NA	NA	NA	41	-0.119364	0.148674	0.422061	0.753276	70	-0.189156	0.113379	0.0952467	0.169797	NA	NA	NA	NA	NA	70	-0.189156	0.113379	0.0952467	0.169797
ENST00000256857	GRP	17	0.655869	0.230786	0.00448477	0.0307213	NA	NA	NA	NA	NA	17	0.655869	0.230786	0.00448477	0.0307213	24	0.322867	0.193527	0.0952489	0.16206	NA	NA	NA	NA	NA	24	0.322867	0.193527	0.0952489	0.16206
ENST00000367425	CFHR3	14	-0.21652	0.231299	0.349219	0.573996	3	NA	NA	NA	NA	17	0.00477845	0.198854	0.980829	0.438062	22	-0.284565	0.170595	0.0953016	0.155195	5	0.844536	0.335806	0.0119047	0.0156838	27	-0.0530636	0.152095	0.727175	0.106721
ENST00000316097	SCAMP4	14	0.440505	0.254298	0.08323	0.335541	NA	NA	NA	NA	NA	14	0.440505	0.254298	0.08323	0.335541	26	0.309766	0.185915	0.0956797	0.163573	NA	NA	NA	NA	NA	26	0.309766	0.185915	0.0956797	0.163573
ENST00000320610	ZNF236	22	0.234836	0.202864	0.247024	0.499518	10	0.241634	0.263922	0.359903	0.623871	32	0.237369	0.160842	0.140001	0.378729	35	0.26687	0.160252	0.0958495	0.149766	14	0.210795	0.212013	0.320099	0.460145	49	0.246492	0.127844	0.0538456	0.0864629
ENST00000224784	ACTA2	11	-0.658253	0.287141	0.0218801	0.0339133	52	0.0606385	0.12961	0.63989	0.894608	63	-0.0600663	0.119057	0.613899	0.318293	17	-0.383019	0.230085	0.0959754	0.0159159	89	0.0682591	0.0994582	0.492518	0.639474	106	-0.00300932	0.0917232	0.973827	0.583091
ENST00000380486	C2CD2	41	0.119854	0.148513	0.41965	0.74278	NA	NA	NA	NA	NA	41	0.107814	0.143362	0.452027	0.768247	65	0.195592	0.117523	0.096055	0.165409	NA	NA	NA	NA	NA	65	0.19295	0.114067	0.0907319	0.156609
ENST00000356924	ABCD4	72	0.108293	0.112181	0.334373	0.666595	NA	NA	NA	NA	NA	72	0.108293	0.112181	0.334373	0.666595	112	0.149108	0.0896077	0.0961103	0.16908	NA	NA	NA	NA	NA	112	0.149108	0.0896077	0.0961103	0.16908
ENST00000251645	KRT31	36	-0.199647	0.158625	0.208171	0.479443	NA	NA	NA	NA	NA	36	-0.199647	0.158625	0.208171	0.479443	54	-0.214664	0.129023	0.096159	0.146049	NA	NA	NA	NA	NA	54	-0.214664	0.129023	0.096159	0.146049
ENST00000261332	ZNF24	5	-0.322203	0.42548	0.448888	0.815074	NA	NA	NA	NA	NA	5	-0.322203	0.42548	0.448888	0.815074	15	-0.407236	0.244786	0.0961834	0.149296	NA	NA	NA	NA	NA	15	-0.407236	0.244786	0.0961834	0.149296
ENST00000264159	ZRANB3	109	0.0398413	0.0927727	0.667595	0.933859	NA	NA	NA	NA	NA	109	0.0398413	0.0927727	0.667595	0.933859	171	0.122455	0.0736142	0.0962188	0.2366	NA	NA	NA	NA	NA	171	0.122455	0.0736142	0.0962188	0.2366
ENST00000324464	COQ8B	50	0.122616	0.134576	0.362226	0.283106	NA	NA	NA	NA	NA	50	0.122616	0.134576	0.362226	0.283106	65	0.195602	0.117592	0.0962321	0.0393079	NA	NA	NA	NA	NA	65	0.195602	0.117592	0.0962321	0.0393079
ENST00000525748	SLC6A5	65	0.109913	0.118106	0.352044	0.657128	NA	NA	NA	NA	NA	65	0.109913	0.118106	0.352044	0.657128	94	0.162728	0.097846	0.096292	0.105379	NA	NA	NA	NA	NA	94	0.162728	0.097846	0.096292	0.105379
ENST00000266079	PRPF6	59	-0.219154	0.123914	0.0769609	0.295113	55	0.0432782	0.0920227	0.638142	0.903381	114	-0.0500204	0.0738886	0.498425	0.832709	95	-0.16265	0.0978018	0.0963008	0.193362	91	0.00507289	0.0704893	0.942628	0.988259	186	-0.0522807	0.0571921	0.360651	0.609364
ENST00000268607	MAP1LC3B	20	-0.051361	0.212915	0.809379	0.97206	11	-0.0147042	0.287105	0.959154	0.966817	31	-0.0383551	0.171021	0.822547	0.973988	44	-0.237846	0.143021	0.0963097	0.169118	17	-0.168109	0.230096	0.46502	0.643665	61	-0.218426	0.121472	0.0721523	0.130427
ENST00000251643	KRT12	32	0.0815528	0.170939	0.633301	0.952658	5	0.234841	0.425612	0.581106	0.747934	37	0.102847	0.158625	0.516751	0.899257	54	0.218652	0.131483	0.0963186	0.358752	7	0.348515	0.358335	0.330754	0.407108	61	0.234066	0.123437	0.0579282	0.249965
ENST00000335765	UNC119	9	0.583181	0.317227	0.066007	0.353258	NA	NA	NA	NA	NA	9	0.583181	0.317227	0.066007	0.353258	21	0.344014	0.206893	0.0963585	0.156201	NA	NA	NA	NA	NA	21	0.344014	0.206893	0.0963585	0.156201
ENST00000441310	PMS1	130	-0.197134	0.0854363	0.0210334	0.153347	NA	NA	NA	NA	NA	130	-0.197134	0.0854363	0.0210334	0.153347	207	-0.112129	0.0674389	0.0963785	0.157795	NA	NA	NA	NA	NA	207	-0.112129	0.0674389	0.0963785	0.157795
ENST00000297203	TEX47	23	-0.311157	0.198664	0.117291	0.274316	NA	NA	NA	NA	NA	23	-0.311157	0.198664	0.117291	0.274316	30	-0.288118	0.173305	0.096414	0.16153	NA	NA	NA	NA	NA	30	-0.288118	0.173305	0.096414	0.16153
ENST00000265333	VDAC1	11	-0.0145521	0.287308	0.959605	0.994735	3	NA	NA	NA	NA	14	-0.059403	0.254679	0.81557	0.956051	20	-0.361943	0.217798	0.0965473	0.158371	3	NA	NA	NA	NA	23	-0.384556	0.202408	0.0574447	0.0980596
ENST00000302035	SLAMF1	10	-0.578141	0.301578	0.0552306	0.271917	NA	NA	NA	NA	NA	10	-0.578141	0.301578	0.0552306	0.271917	19	-0.362122	0.217908	0.0965517	0.163593	NA	NA	NA	NA	NA	19	-0.362122	0.217908	0.0965517	0.163593
ENST00000332397	SPDYE3	19	-0.266394	0.171121	0.119528	0.334619	NA	-0.0417702	0.231067	0.856547	0.968976	19	-0.186846	0.137521	0.174252	0.488061	31	-0.232524	0.139956	0.0966296	0.153941	NA	0.103448	0.156053	0.507395	0.361484	31	-0.0827609	0.104195	0.427028	0.342102
ENST00000375241	CDC14B	20	-0.466192	0.212873	0.028524	0.135535	NA	NA	NA	NA	NA	20	-0.466192	0.212873	0.028524	0.135535	31	-0.28302	0.17036	0.0966518	0.1659	NA	NA	NA	NA	NA	31	-0.28302	0.17036	0.0966518	0.1659
ENST00000682356	GARIN1A	22	-0.425308	0.203129	0.0362786	0.20602	NA	NA	NA	NA	NA	22	-0.425308	0.203129	0.0362786	0.20602	40	-0.249337	0.150092	0.0966674	0.108816	NA	NA	NA	NA	NA	40	-0.249337	0.150092	0.0966674	0.108816
ENST00000621162	KRTAP7-1	#N/A	NA	NA	NA	NA	#N/A	NA	NA	NA	NA	#N/A	NA	NA	NA	NA	#N/A	0.70367	0.423698	0.0967565	0.0967565	#N/A	NA	NA	NA	NA	#N/A	0.70367	0.423698	0.0967565	0.0967565
ENST00000341942	LAMTOR4	12	-0.110083	0.275027	0.688963	0.902551	NA	NA	NA	NA	NA	12	-0.110083	0.275027	0.688963	0.902551	20	0.352498	0.212251	0.0967609	0.158688	NA	NA	NA	NA	NA	20	0.352498	0.212251	0.0967609	0.158688
ENST00000301454	SLC25A23	29	-0.390447	0.176693	0.0271225	0.174057	NA	NA	NA	NA	NA	29	-0.390447	0.176693	0.0271225	0.174057	53	-0.216247	0.13022	0.0967899	0.164985	NA	NA	NA	NA	NA	53	-0.216247	0.13022	0.0967899	0.164985
ENST00000389005	NCBP3	23	-0.309719	0.198446	0.118591	0.283874	NA	NA	NA	NA	NA	23	-0.245863	0.186647	0.187752	0.409301	32	-0.278291	0.1676	0.0968233	0.136718	NA	-0.471783	0.423985	0.265821	0.367661	33	-0.304441	0.155864	0.0507914	0.0579335
ENST00000539869	PDE10A	19	0.143049	0.21855	0.512766	0.848575	51	-0.125343	0.12619	0.32057	0.596399	70	-0.058724	0.109289	0.59104	0.848595	46	-0.232387	0.13996	0.0968389	0.161644	69	-0.0382656	0.108179	0.723544	0.880251	115	-0.107356	0.0859474	0.211634	0.353331
ENST00000368404	SLC50A1	24	-0.278225	0.194673	0.152948	0.40873	NA	NA	NA	NA	NA	24	-0.278225	0.194673	0.152948	0.40873	38	-0.255759	0.154084	0.0969416	0.166254	NA	NA	NA	NA	NA	38	-0.255759	0.154084	0.0969416	0.166254
ENST00000381989	PARP4	150	-0.0719984	0.0779965	0.355956	0.691944	NA	NA	NA	NA	NA	150	-0.0719984	0.0779965	0.355956	0.691944	225	-0.105162	0.0633696	0.0970152	0.156924	NA	NA	NA	NA	NA	225	-0.105162	0.0633696	0.0970152	0.156924
ENST00000371068	EFHC1	38	0.241054	0.154559	0.118849	0.370866	NA	NA	NA	NA	NA	38	0.241054	0.154559	0.118849	0.370866	62	0.200036	0.120561	0.0970733	0.0997447	NA	NA	NA	NA	NA	62	0.200036	0.120561	0.0970733	0.0997447
ENST00000369536	RARS2	71	-0.160749	0.113071	0.155125	0.469377	NA	NA	NA	NA	NA	71	-0.160749	0.113071	0.155125	0.469377	123	-0.142015	0.0855983	0.0971002	0.146538	NA	NA	NA	NA	NA	123	-0.142015	0.0855983	0.0971002	0.146538
ENST00000340648	RRP1B	59	-0.20302	0.124869	0.10398	0.312642	NA	NA	NA	NA	NA	59	-0.20302	0.124869	0.10398	0.312642	91	-0.165667	0.0998788	0.0971807	0.0649382	NA	NA	NA	NA	NA	91	-0.165667	0.0998788	0.0971807	0.0649382
ENST00000263655	CNRIP1	6	0.495592	0.389865	0.203662	0.448226	NA	NA	NA	NA	NA	6	0.495592	0.389865	0.203662	0.448226	9	0.525785	0.317031	0.0972232	0.159637	NA	NA	NA	NA	NA	9	0.525785	0.317031	0.0972232	0.159637
ENST00000261778	TANGO6	91	0.119121	0.0998347	0.232798	0.585743	NA	NA	NA	NA	NA	91	0.119121	0.0998347	0.232798	0.585743	156	0.125979	0.0759692	0.097259	0.172294	NA	NA	NA	NA	NA	156	0.125979	0.0759692	0.097259	0.172294
ENST00000383767	RBMS3	10	-0.304653	0.30135	0.312035	0.648394	NA	NA	NA	NA	NA	10	-0.304653	0.30135	0.312035	0.648394	19	-0.361126	0.21779	0.0972904	0.161264	NA	NA	NA	NA	NA	19	-0.361126	0.21779	0.0972904	0.161264
ENST00000343090	UBE4B	27	-0.212558	0.183539	0.246819	0.54848	41	0.0135217	0.107995	0.900359	0.981278	68	-0.0446271	0.0930837	0.631633	0.893605	43	-0.240173	0.144847	0.0972949	0.170166	68	0.0331265	0.0849651	0.696622	0.884444	111	-0.0368422	0.0732918	0.61519	0.835955
ENST00000392539	HOXD13	12	-0.486969	0.275696	0.077341	0.239947	NA	NA	NA	NA	NA	12	-0.486969	0.275696	0.077341	0.239947	18	-0.371639	0.224183	0.0973688	0.155672	NA	NA	NA	NA	NA	18	-0.371639	0.224183	0.0973688	0.155672
ENST00000254898	MATN2	78	0.131838	0.107802	0.221346	0.535821	NA	NA	NA	NA	NA	78	0.131838	0.107802	0.221346	0.535821	123	0.141784	0.0855388	0.0974092	0.170522	NA	NA	NA	NA	NA	123	0.141784	0.0855388	0.0974092	0.170522
ENST00000301281	UBXN6	24	0.171743	0.194223	0.376558	0.729505	NA	NA	NA	NA	NA	24	0.171743	0.194223	0.376558	0.729505	45	0.234162	0.141323	0.0975349	0.165822	NA	NA	NA	NA	NA	45	0.234162	0.141323	0.0975349	0.165822
ENST00000263026	EEF2K	56	0.190638	0.127251	0.134102	0.401839	NA	NA	NA	NA	NA	56	0.190638	0.127251	0.134102	0.401839	90	0.165632	0.100008	0.0976832	0.169538	NA	NA	NA	NA	NA	90	0.165632	0.100008	0.0976832	0.169538
ENST00000382159	GNG7	4	NA	NA	NA	NA	NA	NA	NA	NA	NA	4	NA	NA	NA	NA	6	0.64082	0.387	0.0977485	0.140768	NA	NA	NA	NA	NA	6	0.64082	0.387	0.0977485	0.140768
ENST00000279027	SLC13A3	21	-0.142018	0.207692	0.494106	0.743248	NA	NA	NA	NA	NA	21	-0.146	0.202916	0.471826	0.721714	31	-0.281972	0.170298	0.097771	0.157139	NA	NA	NA	NA	NA	31	-0.278172	0.167615	0.0969974	0.155634
ENST00000308660	MARCHF3	15	-0.499786	0.246053	0.0422328	0.0979219	NA	NA	NA	NA	NA	15	-0.499786	0.246053	0.0422328	0.0979219	18	-0.370522	0.223778	0.097771	0.1423	NA	NA	NA	NA	NA	18	-0.370522	0.223778	0.097771	0.1423
ENST00000313117	SRSF7	7	-0.813634	0.36095	0.0241869	NA	2	-0.252784	0.318319	0.427126	0.786515	9	-0.498163	0.238746	0.0369258	0.20371	11	-0.47477	0.286765	0.0978025	NA	4	-0.213247	0.218204	0.328428	0.509597	15	-0.309155	0.173652	0.0750257	0.118305
ENST00000519973	SLC25A37	12	0.374015	0.27482	0.173531	0.412754	NA	NA	NA	NA	NA	12	0.374015	0.27482	0.173531	0.412754	18	0.370071	0.223574	0.0978723	0.158874	NA	NA	NA	NA	NA	18	0.370071	0.223574	0.0978723	0.158874
ENST00000651438	COL18A1	177	-0.0795896	0.0714955	0.265618	0.609148	NA	NA	NA	NA	NA	177	-0.0795896	0.0714955	0.265618	0.609148	275	-0.0949161	0.0573583	0.097967	0.171463	NA	NA	NA	NA	NA	275	-0.0949161	0.0573583	0.097967	0.171463
ENST00000297258	FABP5	15	-0.44113	0.245799	0.0727043	0.336303	NA	NA	NA	NA	NA	15	-0.44113	0.245799	0.0727043	0.336303	30	-0.286562	0.173185	0.0979941	0.169414	NA	NA	NA	NA	NA	30	-0.286562	0.173185	0.0979941	0.169414
ENST00000282058	HAUS1	31	0.467437	0.170901	0.00623548	0.0558573	NA	NA	NA	NA	NA	31	0.467437	0.170901	0.00623548	0.0558573	50	0.22184	0.134081	0.0980212	0.035242	NA	NA	NA	NA	NA	50	0.22184	0.134081	0.0980212	0.035242
ENST00000320567	KDF1	16	0.13207	0.238422	0.579625	0.816021	NA	NA	NA	NA	NA	16	0.13207	0.238422	0.579625	0.816021	29	0.291755	0.176378	0.098098	0.16417	NA	NA	NA	NA	NA	29	0.291755	0.176378	0.098098	0.16417
ENST00000001008	FKBP4	49	0.180522	0.13603	0.184483	0.300889	NA	NA	NA	NA	NA	49	0.180522	0.13603	0.184483	0.300889	61	0.200903	0.121465	0.0981273	0.0224171	NA	NA	NA	NA	NA	61	0.200903	0.121465	0.0981273	0.0224171
ENST00000205214	AASDH	110	0.131967	0.0929886	0.15585	0.426074	NA	NA	NA	NA	NA	110	0.131967	0.0929886	0.15585	0.426074	158	0.127769	0.0772537	0.0981499	0.201605	NA	NA	NA	NA	NA	158	0.127769	0.0772537	0.0981499	0.201605
ENST00000253247	NOL11	40	0.240219	0.150481	0.110412	0.407592	NA	NA	NA	NA	NA	40	0.240219	0.150481	0.110412	0.407592	75	0.181064	0.109483	0.098168	0.168864	NA	NA	NA	NA	NA	75	0.181064	0.109483	0.098168	0.168864
ENST00000402432	FABP6	9	0.457687	0.317624	0.149594	0.404782	NA	NA	NA	NA	NA	9	0.457687	0.317624	0.149594	0.404782	15	0.40526	0.245124	0.0982743	0.157816	NA	NA	NA	NA	NA	15	0.40526	0.245124	0.0982743	0.157816
ENST00000508775	RNASET2	17	0.273391	0.231053	0.236716	0.521927	NA	NA	NA	NA	NA	17	0.273391	0.231053	0.236716	0.521927	27	0.302017	0.182678	0.0982743	0.163461	NA	NA	NA	NA	NA	27	0.302017	0.182678	0.0982743	0.163461
ENST00000264938	SLC9A3	45	0.101254	0.142062	0.476007	0.759985	38	-0.183606	0.102763	0.0739878	0.290666	83	-0.0962862	0.0835916	0.249377	0.653167	66	0.193177	0.11687	0.0983445	0.104831	65	-0.186301	0.0791234	0.0185447	0.0327959	131	-0.070821	0.0658409	0.28209	0.42988
ENST00000368888	PIP5K1A	56	0.189758	0.127449	0.136516	0.414895	28	0.0337743	0.161212	0.834057	0.972009	84	0.129785	0.0999875	0.194282	0.522807	92	0.16369	0.0990342	0.0983581	0.150868	50	-0.151954	0.122629	0.215296	0.359425	142	0.0390966	0.077053	0.611875	0.537628
ENST00000358359	PPIP5K2	87	0.147341	0.102175	0.14929	0.435088	61	-0.0621061	0.102763	0.545603	0.832728	148	0.037165	0.0726784	0.609098	0.846032	139	0.134078	0.0811224	0.0983739	0.132921	96	0.0407214	0.0823298	0.620873	0.283727	235	0.0842661	0.0579011	0.145574	0.132522
ENST00000239461	PRRX1	NA	NA	NA	NA	NA	9	0.115412	0.317874	0.716549	0.927609	11	0.0545961	0.287526	0.849401	0.974809	NA	-0.702007	0.424773	0.0983988	0.143424	19	-0.283184	0.2179	0.193736	0.308129	24	-0.370434	0.193878	0.0560493	0.0955059
ENST00000343818	PYCR2	28	0.0336563	0.183546	0.85451	0.332336	NA	NA	NA	NA	NA	28	0.0336563	0.183546	0.85451	0.332336	41	0.248148	0.150188	0.098485	0.0660952	NA	NA	NA	NA	NA	41	0.248148	0.150188	0.098485	0.0660952
ENST00000376332	CHRDL2	27	0.1494	0.183242	0.414891	0.646152	NA	NA	NA	NA	NA	27	0.1494	0.183242	0.414891	0.646152	43	0.241843	0.146373	0.0984872	0.0529871	NA	NA	NA	NA	NA	43	0.241843	0.146373	0.0984872	0.0529871
ENST00000256999	FOLH1	77	-0.122716	0.108521	0.258137	0.577298	23	0.0844418	0.156536	0.589582	0.847574	100	-0.0632662	0.089586	0.480061	0.800317	118	-0.144266	0.0873351	0.0985621	0.17512	35	0.0512871	0.129091	0.691151	0.87146	153	-0.0862916	0.072553	0.234298	0.405298
ENST00000216962	PYGB	76	0.0839084	0.109181	0.442173	0.762941	NA	NA	NA	NA	NA	76	0.0839084	0.109181	0.442173	0.762941	113	0.145399	0.0880418	0.0986416	0.172211	NA	NA	NA	NA	NA	113	0.145399	0.0880418	0.0986416	0.172211
ENST00000674977	POLR2A	45	0.374125	0.146864	0.0108523	0.133684	NA	NA	NA	NA	NA	45	0.374125	0.146864	0.0108523	0.133684	72	0.191293	0.115834	0.0986484	0.166803	NA	NA	NA	NA	NA	72	0.191293	0.115834	0.0986484	0.166803
ENST00000442510	PTPRC	38	-0.329982	0.15471	0.0329321	0.179536	NA	NA	NA	NA	NA	38	-0.329982	0.15471	0.0329321	0.179536	65	-0.194551	0.117816	0.0986757	0.172546	NA	NA	NA	NA	NA	65	-0.194551	0.117816	0.0986757	0.172546
ENST00000312106	CATSPER1	54	0.1787	0.12958	0.167872	0.407735	NA	NA	NA	NA	NA	54	0.1787	0.12958	0.167872	0.407735	76	0.179665	0.108816	0.0987211	0.169798	NA	NA	NA	NA	NA	76	0.179665	0.108816	0.0987211	0.169798
ENST00000425241	NR2C2	9	-0.432937	0.317643	0.172894	0.448668	18	-0.603208	0.224621	0.00724319	0.0594607	27	-0.546486	0.183405	0.00288563	0.0337085	15	-0.404641	0.245112	0.0987711	0.162413	30	-0.444636	0.173328	0.0103091	0.0162555	45	-0.43132	0.141522	0.0023059	0.0034543
ENST00000326495	SSH1	47	0.126366	0.140402	0.368105	0.720313	NA	NA	NA	NA	NA	47	0.126366	0.140402	0.368105	0.720313	75	0.183305	0.11104	0.0987802	0.208662	NA	NA	NA	NA	NA	75	0.183305	0.11104	0.0987802	0.208662
ENST00000313434	ZNF135	9	0.049074	0.317157	0.877033	0.965326	NA	NA	NA	NA	NA	9	0.049074	0.317157	0.877033	0.965326	13	0.433973	0.262917	0.0988189	0.158583	NA	NA	NA	NA	NA	13	0.433973	0.262917	0.0988189	0.158583
ENST00000595645	TMIGD2	16	-0.682094	0.245676	0.00549655	0.031273	NA	NA	NA	NA	NA	16	-0.682094	0.245676	0.00549655	0.031273	22	-0.341442	0.206863	0.0988257	0.0574659	NA	NA	NA	NA	NA	22	-0.341442	0.206863	0.0988257	0.0574659
ENST00000337107	CELA3B	35	-0.192971	0.154714	0.212297	0.489034	NA	NA	NA	NA	NA	35	-0.192971	0.154714	0.212297	0.489034	54	-0.207573	0.125812	0.0989715	0.17566	NA	NA	NA	NA	NA	54	-0.207573	0.125812	0.0989715	0.17566
ENST00000618155	ECSCR	7	-0.693248	0.360169	0.0542563	0.0638499	NA	NA	NA	NA	NA	7	-0.693248	0.360169	0.0542563	0.0638499	8	-0.553712	0.335653	0.0990125	0.0959025	NA	NA	NA	NA	NA	8	-0.553712	0.335653	0.0990125	0.0959025
ENST00000332375	SPACDR	14	-0.391684	0.254633	0.123992	0.107169	NA	NA	NA	NA	NA	14	-0.391684	0.254633	0.123992	0.107169	18	-0.368869	0.223732	0.0992065	0.04583	NA	NA	NA	NA	NA	18	-0.368869	0.223732	0.0992065	0.04583
ENST00000558583	SHISA9	10	-0.608127	0.359904	0.0910878	0.0960086	NA	NA	NA	NA	NA	10	-0.608127	0.359904	0.0910878	0.0960086	12	-0.521162	0.316224	0.0993368	0.0642643	NA	NA	NA	NA	NA	12	-0.521162	0.316224	0.0993368	0.0642643
ENST00000379328	GATA3	2	NA	NA	NA	NA	NA	NA	NA	NA	NA	2	NA	NA	NA	NA	5	-0.69907	0.424253	0.0994008	0.144826	NA	NA	NA	NA	NA	5	-0.69907	0.424253	0.0994008	0.144826
ENST00000278314	ZNF214	47	-0.0238768	0.143551	0.867898	0.966151	NA	NA	NA	NA	NA	47	-0.0238768	0.143551	0.867898	0.966151	80	0.179253	0.10882	0.0995085	0.181575	NA	NA	NA	NA	NA	80	0.179253	0.10882	0.0995085	0.181575
ENST00000343736	TSPOAP1	67	-0.109188	0.117156	0.351344	0.719694	NA	NA	NA	NA	NA	67	-0.109188	0.117156	0.351344	0.719694	124	-0.140826	0.085498	0.0995314	0.172276	NA	NA	NA	NA	NA	124	-0.140826	0.085498	0.0995314	0.172276
ENST00000296292	RFT1	53	0.253401	0.130909	0.0529054	0.215909	NA	NA	NA	NA	NA	53	0.253401	0.130909	0.0529054	0.215909	83	0.171631	0.10421	0.0995612	0.0324519	NA	NA	NA	NA	NA	83	0.171631	0.10421	0.0995612	0.0324519
ENST00000645548	KIFC2	67	0.215873	0.116317	0.0634658	0.247545	NA	NA	NA	NA	NA	67	0.215873	0.116317	0.0634658	0.247545	111	0.148291	0.0900402	0.0995703	0.0754623	NA	NA	NA	NA	NA	111	0.148291	0.0900402	0.0995703	0.0754623
ENST00000524391	KCNV1	NA	NA	NA	NA	NA	32	0.00734561	0.168298	0.965186	0.926893	34	0.0090297	0.163274	0.955896	0.935401	NA	-0.637724	0.387229	0.0995795	NA	46	-0.107579	0.13986	0.44178	0.100141	52	-0.168763	0.131545	0.199518	0.0171846
ENST00000489432	REPIN1	9	0.506369	0.317575	0.110827	0.39925	4	0.174432	0.218577	0.424849	0.723334	13	0.281138	0.180054	0.118427	0.3832	18	0.368456	0.22373	0.0995841	0.161968	7	0.000776218	0.173304	0.996426	0.966832	25	0.138664	0.13701	0.311504	0.490057
ENST00000380243	CCDC85C	14	-0.451224	0.254366	0.0760764	0.309905	NA	NA	NA	NA	NA	14	-0.451224	0.254366	0.0760764	0.309905	26	-0.306194	0.185957	0.0996437	0.165033	NA	NA	NA	NA	NA	26	-0.306194	0.185957	0.0996437	0.165033
ENST00000237642	STBD1	16	-0.263273	0.238194	0.269035	0.560137	NA	NA	NA	NA	NA	16	-0.263273	0.238194	0.269035	0.560137	24	-0.319032	0.193761	0.0996552	0.14862	NA	NA	NA	NA	NA	24	-0.319032	0.193761	0.0996552	0.14862
ENST00000394014	KRTAP4-12	11	-0.324479	0.286954	0.258152	0.475448	NA	NA	NA	NA	NA	11	-0.324479	0.286954	0.258152	0.475448	15	-0.402947	0.244795	0.0997516	0.157501	NA	NA	NA	NA	NA	15	-0.402947	0.244795	0.0997516	0.157501
ENST00000274137	NDUFS6	10	-0.14399	0.301344	0.632773	0.794184	NA	NA	NA	NA	NA	10	-0.14399	0.301344	0.632773	0.794184	11	-0.471194	0.286261	0.0997585	0.150818	NA	NA	NA	NA	NA	11	-0.471194	0.286261	0.0997585	0.150818
ENST00000319466	MCFD2	9	-0.463726	0.318344	0.145204	0.44713	NA	NA	NA	NA	NA	9	-0.463726	0.318344	0.145204	0.44713	18	-0.368994	0.224187	0.0997792	0.156893	NA	NA	NA	NA	NA	18	-0.368994	0.224187	0.0997792	0.156893
ENST00000283033	TXNDC11	72	-0.0762609	0.11302	0.49983	0.818067	NA	NA	NA	NA	NA	72	-0.0762609	0.11302	0.49983	0.818067	113	-0.148099	0.0900544	0.100062	0.16865	NA	NA	NA	NA	NA	113	-0.148099	0.0900544	0.100062	0.16865
ENST00000342788	ERBB4	30	0.269657	0.174358	0.121968	0.346869	NA	NA	NA	NA	NA	30	0.269657	0.174358	0.121968	0.346869	47	0.22808	0.138736	0.100178	0.164222	NA	NA	NA	NA	NA	47	0.22808	0.138736	0.100178	0.164222
ENST00000621082	SHISA8	31	-0.217642	0.170858	0.202727	0.452816	NA	NA	NA	NA	NA	31	-0.217642	0.170858	0.202727	0.452816	43	-0.2376	0.144536	0.100201	0.162926	NA	NA	NA	NA	NA	43	-0.2376	0.144536	0.100201	0.162926
ENST00000357260	INKA2	28	0.0974495	0.180237	0.588731	0.80675	NA	NA	NA	NA	NA	28	0.0974495	0.180237	0.588731	0.80675	33	0.271717	0.165346	0.100316	0.169774	NA	NA	NA	NA	NA	33	0.271717	0.165346	0.100316	0.169774
ENST00000262982	CSE1L	12	-0.466343	0.274729	0.0896087	0.317521	NA	NA	NA	NA	NA	12	-0.466343	0.274729	0.0896087	0.317521	22	-0.332163	0.202142	0.100338	0.141808	NA	NA	NA	NA	NA	22	-0.332163	0.202142	0.100338	0.141808
ENST00000248444	VIL1	112	0.087903	0.0914868	0.336639	0.669814	NA	NA	NA	NA	NA	112	0.087903	0.0914868	0.336639	0.669814	177	0.119189	0.0725348	0.100342	0.151958	NA	NA	NA	NA	NA	177	0.119189	0.0725348	0.100342	0.151958
ENST00000253055	MAP3K10	14	-0.366479	0.2543	0.149547	0.357261	36	-0.296139	0.129493	0.0222009	0.106746	50	-0.31065	0.115399	0.00710313	0.0476431	21	-0.339912	0.206863	0.100347	0.158396	58	-0.139748	0.105338	0.184619	0.311463	79	-0.18098	0.0938726	0.0538642	0.092423
ENST00000299178	AVPR1A	33	-0.0344895	0.16833	0.837656	0.961524	13	-0.0672279	0.254475	0.791639	0.798479	46	-0.0444579	0.1404	0.751509	0.973717	52	-0.22035	0.134165	0.10051	0.197383	17	-0.109971	0.223593	0.622835	0.777551	69	-0.191145	0.115048	0.0966251	0.182905
ENST00000592014	PRCD	20	-0.242352	0.212832	0.254827	0.530726	NA	NA	NA	NA	NA	20	-0.242352	0.212832	0.254827	0.530726	30	-0.284269	0.173109	0.100561	0.169582	NA	NA	NA	NA	NA	30	-0.284269	0.173109	0.100561	0.169582
ENST00000369146	SV2A	31	-0.348747	0.171286	0.0417455	0.153577	33	0.0522371	0.139119	0.707299	0.913814	64	-0.136929	0.109408	0.210736	0.508746	45	-0.2325	0.14159	0.100578	0.16953	51	0.00861408	0.111175	0.93824	0.380456	96	-0.10031	0.0881973	0.255397	0.428772
ENST00000357383	CGB3	6	0.435067	0.388441	0.2627	0.332058	NA	NA	NA	NA	NA	6	0.435067	0.388441	0.2627	0.332058	8	0.550146	0.335156	0.100701	0.100701	NA	NA	NA	NA	NA	8	0.550146	0.335156	0.100701	0.100701
ENST00000295006	CAPN2	88	-0.108934	0.105332	0.301047	0.823402	8	-0.582164	0.337186	0.084252	0.29357	96	-0.15102	0.100545	0.133093	0.615978	143	-0.13469	0.0820637	0.100738	0.213683	14	-0.116731	0.25385	0.645627	0.802044	157	-0.132999	0.0780872	0.0885299	0.228038
ENST00000525445	IRF7	103	0.0879106	0.0957061	0.358332	0.632291	NA	NA	NA	NA	NA	103	0.0879106	0.0957061	0.358332	0.632291	163	0.123863	0.0754782	0.100789	0.164036	NA	NA	NA	NA	NA	163	0.123863	0.0754782	0.100789	0.164036
ENST00000536220	ZNF573	38	0.173574	0.154358	0.260806	0.58495	NA	NA	NA	NA	NA	38	0.173574	0.154358	0.260806	0.58495	64	0.197577	0.120398	0.100791	0.0260429	NA	NA	NA	NA	NA	64	0.197577	0.120398	0.100791	0.0260429
ENST00000379214	LGR4	39	0.0513681	0.152469	0.736185	0.908653	NA	NA	NA	NA	NA	39	0.0513681	0.152469	0.736185	0.908653	58	0.204364	0.124561	0.100863	0.167764	NA	NA	NA	NA	NA	58	0.204364	0.124561	0.100863	0.167764
ENST00000332290	C6orf120	6	-0.699746	0.388927	0.0719913	0.166843	NA	NA	NA	NA	NA	6	-0.699746	0.388927	0.0719913	0.166843	8	-0.55052	0.335598	0.100919	0.0425275	NA	NA	NA	NA	NA	8	-0.55052	0.335598	0.100919	0.0425275
ENST00000306318	GBX2	5	-0.735484	0.427081	0.0850472	0.37741	NA	NA	NA	NA	NA	5	-0.735484	0.427081	0.0850472	0.37741	11	-0.470364	0.286773	0.100965	0.164266	NA	NA	NA	NA	NA	11	-0.470364	0.286773	0.100965	0.164266
ENST00000258874	MTHFS	6	0.35479	0.38838	0.360972	0.741375	NA	NA	NA	NA	NA	6	0.35479	0.38838	0.360972	0.741375	14	0.415489	0.253324	0.100974	0.165561	NA	NA	NA	NA	NA	14	0.415489	0.253324	0.100974	0.165561
ENST00000373736	NKAIN1	3	NA	NA	NA	NA	1	NA	NA	NA	NA	4	NA	NA	NA	NA	5	0.696509	0.424771	0.101061	0.147122	1	NA	NA	NA	NA	6	0.736643	0.387759	0.0574672	0.0863734
ENST00000244137	PEPD	31	-0.404168	0.170901	0.0180335	0.121456	NA	NA	NA	NA	NA	31	-0.404168	0.170901	0.0180335	0.121456	53	-0.213511	0.130217	0.101078	0.154494	NA	NA	NA	NA	NA	53	-0.213511	0.130217	0.101078	0.154494
ENST00000391553	RNF208	6	-0.52269	0.388641	0.178651	0.473666	NA	NA	NA	NA	NA	6	-0.52269	0.388641	0.178651	0.473666	11	-0.468885	0.285983	0.101098	0.16578	NA	NA	NA	NA	NA	11	-0.468885	0.285983	0.101098	0.16578
ENST00000331573	PSMG1	13	0.416472	0.263725	0.114292	0.31847	NA	NA	NA	NA	NA	13	0.416472	0.263725	0.114292	0.31847	20	0.347339	0.211854	0.101106	0.164763	NA	NA	NA	NA	NA	20	0.347339	0.211854	0.101106	0.164763
ENST00000278550	TENM4	51	-0.109516	0.13603	0.420768	0.713344	NA	NA	NA	NA	NA	51	-0.109516	0.13603	0.420768	0.713344	103	-0.15788	0.0963243	0.101203	0.244161	NA	NA	NA	NA	NA	103	-0.15788	0.0963243	0.101203	0.244161
ENST00000652185	ZNF611	4	NA	NA	NA	NA	NA	NA	NA	NA	NA	4	NA	NA	NA	NA	10	0.491333	0.29977	0.101206	0.16559	NA	NA	NA	NA	NA	10	0.491333	0.29977	0.101206	0.16559
ENST00000430969	TNRC18	32	-0.231547	0.168428	0.169208	0.394331	NA	-0.208539	0.161052	0.195371	0.490229	32	-0.219548	0.116407	0.0592884	0.222064	49	-0.222219	0.135604	0.101269	0.149941	NA	-0.173051	0.126853	0.172507	0.293298	49	-0.196021	0.0926434	0.0343558	0.0578242
ENST00000658780	KIAA1549L	102	-0.092513	0.0952284	0.331307	0.780687	NA	NA	NA	NA	NA	102	-0.092513	0.0952284	0.331307	0.780687	168	-0.121776	0.0743118	0.101271	0.163409	NA	NA	NA	NA	NA	168	-0.121776	0.0743118	0.101271	0.163409
ENST00000328041	SLC24A3	25	-0.32158	0.190346	0.0911339	0.250707	NA	NA	NA	NA	NA	25	-0.32158	0.190346	0.0911339	0.250707	35	-0.262633	0.160268	0.101274	0.166701	NA	NA	NA	NA	NA	35	-0.262633	0.160268	0.101274	0.166701
ENST00000356818	PPP1R26	38	0.0783566	0.156504	0.616605	0.832402	NA	NA	NA	NA	NA	38	0.0783566	0.156504	0.616605	0.832402	63	0.197371	0.120465	0.101337	0.175176	NA	NA	NA	NA	NA	63	0.197371	0.120465	0.101337	0.175176
ENST00000269205	SLC25A52	16	-0.442012	0.23788	0.063151	0.178255	NA	NA	NA	NA	NA	18	-0.439478	0.22428	0.0500541	0.16461	21	-0.338781	0.206881	0.101513	0.172929	NA	NA	NA	NA	NA	25	-0.348468	0.189613	0.0660937	0.110763
ENST00000488794	CD200R1L	14	0.355384	0.275114	0.196436	0.479219	NA	NA	NA	NA	NA	14	0.355384	0.275114	0.196436	0.479219	18	0.415482	0.253726	0.101521	0.146878	NA	NA	NA	NA	NA	18	0.415482	0.253726	0.101521	0.146878
ENST00000642316	MYH14	106	-0.184187	0.0933184	0.0484105	0.0478862	NA	NA	NA	NA	NA	106	-0.184187	0.0933184	0.0484105	0.0478862	159	-0.124694	0.0761563	0.10156	0.00350397	NA	NA	NA	NA	NA	159	-0.124694	0.0761563	0.10156	0.00350397
ENST00000327490	UBALD2	9	-0.690934	0.317243	0.029411	0.061668	1	NA	NA	NA	NA	10	-0.407808	0.263963	0.12236	0.241947	10	-0.490745	0.299811	0.101663	0.158129	2	-0.12548	0.387046	0.745787	NA	12	-0.353775	0.237022	0.135547	0.200609
ENST00000373471	FNDC5	7	-0.552033	0.360441	0.125634	0.449636	NA	NA	NA	NA	NA	7	-0.552033	0.360441	0.125634	0.449636	15	-0.401367	0.245239	0.101706	0.16933	NA	NA	NA	NA	NA	15	-0.401367	0.245239	0.101706	0.16933
ENST00000372003	TSPAN1	16	0.379673	0.238425	0.11129	0.384209	NA	NA	NA	NA	NA	16	0.379673	0.238425	0.11129	0.384209	29	0.288652	0.176379	0.101726	0.16917	NA	NA	NA	NA	NA	29	0.288652	0.176379	0.101726	0.16917
ENST00000333167	ACAA1	36	-0.199016	0.158845	0.210243	0.0528957	NA	NA	NA	NA	NA	36	-0.199016	0.158845	0.210243	0.0528957	53	-0.213407	0.13041	0.101749	0.00538977	NA	NA	NA	NA	NA	53	-0.213407	0.13041	0.101749	0.00538977
ENST00000640217	KIF12	92	-0.12615	0.0992625	0.203773	0.490267	NA	NA	NA	NA	NA	92	-0.12615	0.0992625	0.203773	0.490267	133	-0.135059	0.0825664	0.101888	0.19107	NA	NA	NA	NA	NA	133	-0.135059	0.0825664	0.101888	0.19107
ENST00000281806	MCHR2	23	-0.212835	0.198646	0.283978	0.615901	NA	NA	NA	NA	NA	23	-0.212835	0.198646	0.283978	0.615901	40	-0.245499	0.150088	0.101903	0.17673	NA	NA	NA	NA	NA	40	-0.245499	0.150088	0.101903	0.17673
ENST00000519937	SFTPB	33	0.400856	0.166246	0.0158994	0.0535809	NA	NA	NA	NA	NA	33	0.400856	0.166246	0.0158994	0.0535809	50	0.220004	0.134512	0.10193	0.0848731	NA	NA	NA	NA	NA	50	0.220004	0.134512	0.10193	0.0848731
ENST00000406246	RELA	6	0.444529	0.388682	0.252755	0.621666	18	0.291079	0.1389	0.0361177	0.161622	24	0.308468	0.130802	0.0183595	0.117161	15	0.400571	0.244922	0.101943	0.155178	26	0.252033	0.111035	0.0232167	0.0410932	41	0.277372	0.101131	0.00609368	0.0100881
ENST00000268058	PML	21	0.17948	0.207607	0.387303	0.692274	10	0.433044	0.207617	0.036999	0.158853	31	0.306286	0.146811	0.0369556	0.17232	37	0.254862	0.155832	0.101945	0.156502	16	0.275629	0.165007	0.0948375	0.156721	53	0.264682	0.113301	0.0194859	0.0301842
ENST00000334554	ZDHHC8	23	-0.277823	0.19835	0.161312	0.447389	33	-0.0189465	0.127119	0.881518	0.980298	56	-0.0943312	0.107033	0.378142	0.715522	40	-0.245081	0.149854	0.101951	0.16483	50	0.00228733	0.102803	0.982249	0.758511	90	-0.0768846	0.0847778	0.364462	0.394619
ENST00000314218	BBS12	11	0.454071	0.287239	0.113921	0.275171	NA	NA	NA	NA	NA	11	0.454071	0.287239	0.113921	0.275171	15	0.40079	0.245065	0.101956	0.165795	NA	NA	NA	NA	NA	15	0.40079	0.245065	0.101956	0.165795
ENST00000481882	KNCN	10	0.232074	0.301571	0.441566	0.751043	NA	NA	NA	NA	NA	10	0.232074	0.301571	0.441566	0.751043	18	0.366128	0.223872	0.101957	0.167636	NA	NA	NA	NA	NA	18	0.366128	0.223872	0.101957	0.167636
ENST00000395952	ABHD16A	49	0.233373	0.137515	0.089683	0.315961	NA	NA	NA	NA	NA	49	0.243132	0.134738	0.0711558	0.284963	84	0.170335	0.104198	0.102108	0.0477573	NA	NA	NA	NA	NA	84	0.178484	0.102965	0.0830157	0.0698924
ENST00000645284	ESPN	83	0.102468	0.104695	0.327712	0.668823	NA	NA	NA	NA	NA	83	0.102468	0.104695	0.327712	0.668823	131	0.135651	0.0829966	0.102172	0.181676	NA	NA	NA	NA	NA	131	0.135651	0.0829966	0.102172	0.181676
ENST00000265138	ARRDC3	6	-1.08616	0.388998	0.00523516	0.0987643	NA	NA	NA	NA	NA	6	-1.08616	0.388998	0.00523516	0.0987643	13	-0.430319	0.263306	0.102197	0.16085	NA	NA	NA	NA	NA	13	-0.430319	0.263306	0.102197	0.16085
ENST00000370905	KLHL31	64	-0.166012	0.119092	0.163322	0.464347	14	-0.117847	0.245983	0.631876	0.842668	78	-0.156881	0.107195	0.143328	0.421423	105	-0.151372	0.0926425	0.102273	0.174686	20	-0.253194	0.207144	0.221589	0.340861	125	-0.168355	0.0845726	0.046519	0.0820654
ENST00000216038	RTCB	40	-0.056752	0.150406	0.705931	0.731503	NA	NA	NA	NA	NA	40	-0.056752	0.150406	0.705931	0.731503	76	-0.177612	0.108719	0.102327	0.180825	NA	NA	NA	NA	NA	76	-0.177612	0.108719	0.102327	0.180825
ENST00000378823	RAD50	199	-0.0257284	0.0675745	0.703396	0.926749	NA	NA	NA	NA	NA	199	-0.0257284	0.0675745	0.703396	0.926749	299	-0.0897114	0.0549246	0.102395	0.183164	NA	NA	NA	NA	NA	299	-0.0897114	0.0549246	0.102395	0.183164
ENST00000606117	SIRT5	37	0.145316	0.156622	0.353505	0.678125	NA	NA	NA	NA	NA	37	0.145316	0.156622	0.353505	0.678125	61	0.198504	0.121539	0.102416	0.179967	NA	NA	NA	NA	NA	61	0.198504	0.121539	0.102416	0.179967
ENST00000263174	PALMD	34	-0.176474	0.16356	0.280607	0.630647	NA	NA	NA	NA	NA	34	-0.176474	0.16356	0.280607	0.630647	60	-0.200216	0.122627	0.102527	0.176041	NA	NA	NA	NA	NA	60	-0.200216	0.122627	0.102527	0.176041
ENST00000216106	HMGXB4	28	-0.117774	0.183063	0.519996	0.839256	12	-0.249484	0.212708	0.240837	0.284057	40	-0.173831	0.138757	0.21029	0.55392	55	-0.210578	0.128977	0.102536	0.173954	20	-0.40522	0.164988	0.0140472	0.00673566	75	-0.284432	0.101617	0.00512543	0.00625302
ENST00000373091	GRIK3	22	0.409872	0.203335	0.0438258	0.141636	11	0.277146	0.287539	0.335119	0.597896	33	0.365648	0.166023	0.0276376	0.114387	31	0.278532	0.170599	0.102537	0.16265	19	-0.0445817	0.217898	0.837886	0.652025	50	0.15575	0.134331	0.246273	0.329683
ENST00000315170	PRSS50	21	0.312934	0.213105	0.141983	0.39152	NA	NA	NA	NA	NA	21	0.312934	0.213105	0.141983	0.39152	33	0.273999	0.16783	0.102553	0.168906	NA	NA	NA	NA	NA	33	0.273999	0.16783	0.102553	0.168906
ENST00000376087	ANKRD26	151	0.047888	0.0775202	0.536741	0.848865	NA	NA	NA	NA	NA	151	0.047888	0.0775202	0.536741	0.848865	247	0.0985608	0.0603779	0.102596	0.181514	NA	NA	NA	NA	NA	247	0.0985608	0.0603779	0.102596	0.181514
ENST00000309668	INHBC	32	0.158357	0.168328	0.346825	0.702153	NA	NA	NA	NA	NA	32	0.158357	0.168328	0.346825	0.702153	59	0.20161	0.123508	0.102603	0.182615	NA	NA	NA	NA	NA	59	0.20161	0.123508	0.102603	0.182615
ENST00000315251	CHDH	33	-0.153333	0.165902	0.355361	0.674485	NA	NA	NA	NA	NA	33	-0.153333	0.165902	0.355361	0.674485	55	-0.210857	0.129195	0.102662	0.171158	NA	NA	NA	NA	NA	55	-0.210857	0.129195	0.102662	0.171158
ENST00000612753	PPP6R2	78	0.190205	0.107722	0.077448	0.232857	NA	NA	NA	NA	NA	78	0.190205	0.107722	0.077448	0.232857	109	0.148142	0.090788	0.102734	0.1778	NA	NA	NA	NA	NA	109	0.148142	0.090788	0.102734	0.1778
ENST00000395925	GLI3	11	0.112727	0.287272	0.69476	0.898279	9	0.343972	0.218574	0.115555	0.405924	20	0.259203	0.173954	0.136207	0.446669	20	0.346306	0.212253	0.102769	0.164855	22	0.099708	0.156054	0.522866	0.715033	42	0.18625	0.125734	0.138526	0.230219
ENST00000305165	REG3A	8	-0.367765	0.337635	0.276048	0.613066	NA	NA	NA	NA	NA	8	-0.367765	0.337635	0.276048	0.613066	16	-0.387932	0.237778	0.102788	0.16674	NA	NA	NA	NA	NA	16	-0.387932	0.237778	0.102788	0.16674
ENST00000257940	ZC3H10	23	-0.457965	0.198548	0.0210785	0.0906296	NA	-0.246683	0.336628	0.463676	0.784863	24	-0.403459	0.171022	0.0183193	0.101515	33	-0.269399	0.165143	0.102826	0.172291	NA	-0.311845	0.237157	0.188534	0.300565	40	-0.283279	0.135528	0.0366008	0.0607267
ENST00000409190	SYNC	30	-0.137429	0.174133	0.429983	0.704241	NA	NA	NA	NA	NA	30	-0.137429	0.174133	0.429983	0.704241	43	-0.236235	0.144854	0.102923	0.166896	NA	NA	NA	NA	NA	43	-0.236235	0.144854	0.102923	0.166896
ENST00000358495	RAD52	20	-0.295585	0.212908	0.16504	0.593938	NA	NA	NA	NA	NA	20	-0.295585	0.212908	0.16504	0.593938	52	-0.214467	0.131561	0.103064	0.177374	NA	NA	NA	NA	NA	52	-0.214467	0.131561	0.103064	0.177374
ENST00000592540	SPC24	29	-0.210887	0.176696	0.232674	0.496663	NA	NA	NA	NA	NA	29	-0.210887	0.176696	0.232674	0.496663	41	-0.241341	0.148053	0.103081	0.177887	NA	NA	NA	NA	NA	41	-0.241341	0.148053	0.103081	0.177887
ENST00000321753	PHETA2	3	NA	NA	NA	NA	NA	NA	NA	NA	NA	3	NA	NA	NA	NA	5	-0.6909	0.42384	0.103081	0.149971	NA	NA	NA	NA	NA	5	-0.6909	0.42384	0.103081	0.149971
ENST00000159087	ANO8	48	-0.202821	0.137341	0.139736	0.306194	NA	NA	NA	NA	NA	48	-0.202821	0.137341	0.139736	0.306194	78	-0.174954	0.107343	0.103131	0.0550808	NA	NA	NA	NA	NA	78	-0.174954	0.107343	0.103131	0.0550808
ENST00000323584	PHKB	81	-0.0800403	0.106473	0.452206	0.845211	NA	NA	NA	NA	NA	81	-0.0800403	0.106473	0.452206	0.845211	126	-0.138842	0.0852051	0.103208	0.17511	NA	NA	NA	NA	NA	126	-0.138842	0.0852051	0.103208	0.17511
ENST00000641895	OR14J1	8	0.417616	0.336804	0.214999	0.413545	NA	NA	NA	NA	NA	8	0.417616	0.336804	0.214999	0.413545	11	0.466249	0.28619	0.10328	0.153728	NA	NA	NA	NA	NA	11	0.466249	0.28619	0.10328	0.153728
ENST00000684003	NDOR1	86	-0.0685487	0.102669	0.504345	0.799467	NA	NA	NA	NA	NA	86	-0.0685487	0.102669	0.504345	0.799467	122	-0.139884	0.0858839	0.103364	0.182047	NA	NA	NA	NA	NA	122	-0.139884	0.0858839	0.103364	0.182047
ENST00000539867	TBC1D30	39	-0.128278	0.152472	0.400169	0.68584	NA	NA	NA	NA	NA	39	-0.128278	0.152472	0.400169	0.68584	52	-0.21427	0.131554	0.103365	0.0909348	NA	NA	NA	NA	NA	52	-0.21427	0.131554	0.103365	0.0909348
ENST00000414222	HHLA1	52	0.201593	0.132023	0.126773	0.402638	NA	NA	NA	NA	NA	52	0.201593	0.132023	0.126773	0.402638	87	0.165644	0.101701	0.103367	0.181407	NA	NA	NA	NA	NA	87	0.165644	0.101701	0.103367	0.181407
ENST00000411539	SEMA4B	71	-0.100179	0.113725	0.378376	0.719959	NA	NA	NA	NA	NA	71	-0.100179	0.113725	0.378376	0.719959	114	-0.145246	0.0891774	0.103371	0.180293	NA	NA	NA	NA	NA	114	-0.145246	0.0891774	0.103371	0.180293
ENST00000313777	FUZ	47	-0.315653	0.138806	0.0229625	0.10912	NA	NA	NA	NA	NA	47	-0.315653	0.138806	0.0229625	0.10912	69	-0.185855	0.114134	0.103442	0.181716	NA	NA	NA	NA	NA	69	-0.185855	0.114134	0.103442	0.181716
ENST00000651358	FAM219A	5	0.943862	0.425716	0.0266152	0.154363	20	-0.288234	0.198502	0.146489	0.405868	25	-0.0682014	0.179912	0.704627	0.918604	9	0.514828	0.316165	0.10345	0.161893	27	-0.387732	0.155936	0.0129012	0.0237536	36	-0.211149	0.139855	0.131103	0.223099
ENST00000310926	SLCO2A1	66	-0.215192	0.117319	0.0666178	0.303774	NA	NA	NA	NA	NA	66	-0.215192	0.117319	0.0666178	0.303774	111	-0.14671	0.0901182	0.10353	0.201727	NA	NA	NA	NA	NA	111	-0.14671	0.0901182	0.10353	0.201727
ENST00000376004	POGLUT2	37	0.0246029	0.156479	0.875065	0.969306	NA	NA	NA	NA	NA	37	0.0246029	0.156479	0.875065	0.969306	78	0.174747	0.107372	0.103633	0.177323	NA	NA	NA	NA	NA	78	0.174747	0.107372	0.103633	0.177323
ENST00000409561	C2orf78	4	NA	NA	NA	NA	NA	NA	NA	NA	NA	4	NA	NA	NA	NA	7	0.584916	0.359484	0.103716	0.151188	NA	NA	NA	NA	NA	7	0.584916	0.359484	0.103716	0.151188
ENST00000326303	ACOT4	11	0.323883	0.286975	0.259063	0.498654	NA	NA	NA	NA	NA	11	0.323883	0.286975	0.259063	0.498654	15	0.398355	0.244831	0.103724	0.170837	NA	NA	NA	NA	NA	15	0.398355	0.244831	0.103724	0.170837
ENST00000267396	REM2	32	0.249277	0.179874	0.165796	0.569809	44	-0.0749124	0.126073	0.55238	0.83401	76	0.031887	0.103246	0.757438	0.81529	45	0.247035	0.15184	0.103749	0.244527	67	-0.0201138	0.102256	0.844061	0.91056	112	0.0632472	0.0848194	0.455867	0.181471
ENST00000370801	ZZZ3	22	-0.273989	0.218798	0.21048	0.436083	NA	NA	NA	NA	NA	22	-0.273989	0.218798	0.21048	0.436083	32	-0.286868	0.176381	0.103861	0.18663	NA	NA	NA	NA	NA	32	-0.286868	0.176381	0.103861	0.18663
ENST00000322945	MAZ	5	-0.260912	0.4258	0.540036	0.870939	4	0.0305303	0.134665	0.820647	0.897177	9	0.00403008	0.128398	0.974961	0.955923	18	-0.363632	0.223612	0.103913	0.160501	5	-0.0623425	0.0978556	0.524068	0.349249	23	-0.110777	0.0896511	0.216591	0.295453
ENST00000678116	STEAP1B	11	-0.382847	0.287264	0.182619	0.474167	2	NA	NA	NA	NA	13	-0.347246	0.264237	0.188797	0.4946	19	-0.354107	0.21777	0.103937	0.17483	4	NA	NA	NA	NA	23	-0.239381	0.197929	0.226498	0.365368
ENST00000403733	WWC2	90	0.168934	0.100436	0.0925678	0.159083	NA	NA	NA	NA	NA	90	0.168934	0.100436	0.0925678	0.159083	137	0.131873	0.0811037	0.103954	0.0483103	NA	NA	NA	NA	NA	137	0.131873	0.0811037	0.103954	0.0483103
ENST00000359610	OR6K2	12	-0.359635	0.287579	0.211096	0.490791	NA	NA	NA	NA	NA	12	-0.359635	0.287579	0.211096	0.490791	19	-0.363833	0.223893	0.104156	0.119416	NA	NA	NA	NA	NA	19	-0.363833	0.223893	0.104156	0.119416
ENST00000619721	MFRP	81	-0.155413	0.10581	0.141889	0.41316	NA	NA	NA	NA	NA	81	-0.155413	0.10581	0.141889	0.41316	128	-0.136233	0.0838551	0.104243	0.183888	NA	NA	NA	NA	NA	128	-0.136233	0.0838551	0.104243	0.183888
ENST00000269159	IMPA2	36	-0.127203	0.158591	0.422507	0.737493	NA	NA	NA	NA	NA	36	-0.127203	0.158591	0.422507	0.737493	58	-0.2022	0.124493	0.104335	0.160944	NA	NA	NA	NA	NA	58	-0.2022	0.124493	0.104335	0.160944
ENST00000321560	PLD6	15	0.398619	0.245727	0.10476	0.023937	NA	NA	NA	NA	NA	15	0.398619	0.245727	0.10476	0.023937	21	0.336018	0.20689	0.104347	0.00494561	NA	NA	NA	NA	NA	21	0.336018	0.20689	0.104347	0.00494561
ENST00000597629	ZFP36	8	0.492412	0.336394	0.143249	0.448908	NA	NA	NA	NA	NA	8	0.492412	0.336394	0.143249	0.448908	17	0.373405	0.229917	0.104357	0.152856	NA	NA	NA	NA	NA	17	0.373405	0.229917	0.104357	0.152856
ENST00000357545	SPOCK3	15	0.283649	0.245973	0.24884	0.527434	NA	NA	NA	NA	NA	15	0.283649	0.245973	0.24884	0.527434	24	0.31455	0.193744	0.104475	0.169556	NA	NA	NA	NA	NA	24	0.31455	0.193744	0.104475	0.169556
ENST00000297440	DNAAF5	63	0.025396	0.124046	0.837782	0.774303	NA	NA	NA	NA	NA	63	0.025396	0.124046	0.837782	0.774303	101	0.158096	0.097396	0.10454	0.26284	NA	NA	NA	NA	NA	101	0.158096	0.097396	0.10454	0.26284
ENST00000366835	TMEM63A	62	0.114309	0.122127	0.349279	0.711543	NA	NA	NA	NA	NA	62	0.114309	0.122127	0.349279	0.711543	108	0.149073	0.0918387	0.104546	0.183057	NA	NA	NA	NA	NA	108	0.149073	0.0918387	0.104546	0.183057
ENST00000270517	ECSIT	31	-0.365055	0.1709	0.0326731	0.0744389	NA	NA	NA	NA	NA	31	-0.365055	0.1709	0.0326731	0.0744389	45	-0.229289	0.141322	0.104705	0.0169126	NA	NA	NA	NA	NA	45	-0.229289	0.141322	0.104705	0.0169126
ENST00000328381	RNF135	37	0.328349	0.156468	0.03586	0.180047	NA	NA	NA	NA	NA	37	0.328349	0.156468	0.03586	0.180047	62	0.195371	0.120417	0.104707	0.179576	NA	NA	NA	NA	NA	62	0.195371	0.120417	0.104707	0.179576
ENST00000311437	ZNF490	7	-0.593861	0.388435	0.126301	0.160725	NA	NA	NA	NA	NA	7	-0.593861	0.388435	0.126301	0.160725	8	-0.581293	0.358287	0.104713	0.114753	NA	NA	NA	NA	NA	8	-0.581293	0.358287	0.104713	0.114753
ENST00000684578	TRIM9	16	0.100154	0.237942	0.673816	0.827628	62	0.0286684	0.111411	0.79693	0.96116	78	0.0415268	0.100903	0.680669	0.913539	28	-0.290725	0.179196	0.104721	0.162172	104	0.0460357	0.0876724	0.599522	0.263115	132	-0.0190079	0.0787566	0.809284	0.438137
ENST00000265165	LEF1	9	0.0974613	0.317539	0.758899	0.767077	25	0.124455	0.190533	0.51363	0.820567	34	0.117318	0.163384	0.472727	0.720548	20	0.344317	0.212236	0.104733	0.135653	45	0.0104073	0.141495	0.941366	0.960904	65	0.113159	0.117733	0.336477	0.225552
ENST00000217169	BIRC7	16	0.227211	0.237935	0.339615	0.621885	NA	NA	NA	NA	NA	16	0.227211	0.237935	0.339615	0.621885	24	0.313934	0.193544	0.104797	0.146289	NA	NA	NA	NA	NA	24	0.313934	0.193544	0.104797	0.146289
ENST00000690982	SGMS2	16	0.269053	0.23816	0.258597	0.602943	NA	NA	NA	NA	NA	16	0.269053	0.23816	0.258597	0.602943	30	0.281057	0.173291	0.104829	0.0641638	NA	NA	NA	NA	NA	30	0.281057	0.173291	0.104829	0.0641638
ENST00000391759	TFPT	22	-0.205551	0.202864	0.310944	0.670863	NA	-0.156048	0.212761	0.463287	0.792605	22	-0.181994	0.146827	0.215156	0.572223	41	-0.240028	0.148054	0.104969	0.181738	NA	-0.167878	0.155847	0.281392	0.186637	41	-0.205822	0.107344	0.0551874	0.0972165
ENST00000264658	FBXL20	13	-0.124896	0.263956	0.636091	0.827831	10	-0.159835	0.202907	0.430858	0.69382	23	-0.146865	0.160873	0.361283	0.686488	23	-0.320486	0.197688	0.104981	0.167868	18	0.0398655	0.162597	0.806317	0.806006	41	-0.105548	0.125581	0.400637	0.606592
ENST00000324106	CD28	10	0.379861	0.301993	0.208447	0.582046	NA	NA	NA	NA	NA	10	0.379861	0.301993	0.208447	0.582046	22	0.328664	0.202783	0.105066	0.175731	NA	NA	NA	NA	NA	22	0.328664	0.202783	0.105066	0.175731
ENST00000240328	TBX2	13	-0.550153	0.263958	0.0371381	0.105767	NA	NA	NA	NA	NA	13	-0.550153	0.263958	0.0371381	0.105767	17	-0.372676	0.229943	0.105075	0.163574	NA	NA	NA	NA	NA	17	-0.372676	0.229943	0.105075	0.163574
ENST00000343737	WNT8B	12	-0.388333	0.274919	0.157793	0.363478	62	-0.150443	0.119059	0.206373	0.50254	74	-0.188893	0.10926	0.0838398	0.276737	18	-0.362263	0.223605	0.10521	0.138578	96	-0.138042	0.0953562	0.147718	0.254444	114	-0.172493	0.0880951	0.0502262	0.0870603
ENST00000333213	TSEN54	53	0.167861	0.134603	0.212368	0.457972	NA	NA	NA	NA	NA	53	0.167861	0.134603	0.212368	0.457972	88	0.166603	0.102843	0.105238	0.141713	NA	NA	NA	NA	NA	88	0.166603	0.102843	0.105238	0.141713
ENST00000255108	DPH2	23	-0.463187	0.224792	0.0393496	0.329435	NA	NA	NA	NA	NA	23	-0.463187	0.224792	0.0393496	0.329435	37	-0.280918	0.173416	0.105251	0.281888	NA	NA	NA	NA	NA	37	-0.280918	0.173416	0.105251	0.281888
ENST00000358658	NAALADL1	82	0.20565	0.105161	0.0505161	0.187492	NA	NA	NA	NA	NA	82	0.20565	0.105161	0.0505161	0.187492	121	0.139703	0.08625	0.105286	0.183816	NA	NA	NA	NA	NA	121	0.139703	0.08625	0.105286	0.183816
ENST00000249364	CALU	4	NA	NA	NA	NA	NA	NA	NA	NA	NA	4	NA	NA	NA	NA	9	0.512455	0.316399	0.105308	0.162847	NA	NA	NA	NA	NA	9	0.512455	0.316399	0.105308	0.162847
ENST00000392379	BDH1	24	0.0845488	0.194527	0.663826	0.892169	NA	NA	NA	NA	NA	24	0.0845488	0.194527	0.663826	0.892169	39	0.246203	0.152019	0.105327	0.177145	NA	NA	NA	NA	NA	39	0.246203	0.152019	0.105327	0.177145
ENST00000333090	TSKU	14	-0.45838	0.254482	0.0716671	0.33428	NA	NA	NA	NA	NA	14	-0.45838	0.254482	0.0716671	0.33428	28	-0.290297	0.179272	0.105381	0.181056	NA	NA	NA	NA	NA	28	-0.290297	0.179272	0.105381	0.181056
ENST00000331256	ACP7	63	0.077665	0.11989	0.517112	0.744681	NA	NA	NA	NA	NA	63	0.077665	0.11989	0.517112	0.744681	86	0.165545	0.102233	0.105384	0.183859	NA	NA	NA	NA	NA	86	0.165545	0.102233	0.105384	0.183859
ENST00000395987	DNAI7	70	-0.0975013	0.113815	0.391632	0.741561	NA	NA	NA	NA	NA	70	-0.0975013	0.113815	0.391632	0.741561	120	-0.140175	0.0866086	0.105557	0.187942	NA	NA	NA	NA	NA	120	-0.140175	0.0866086	0.105557	0.187942
ENST00000611884	RSRC1	37	0.227826	0.158831	0.151462	0.586019	NA	NA	NA	NA	NA	37	0.227826	0.158831	0.151462	0.586019	61	0.199997	0.123597	0.105633	0.208379	NA	NA	NA	NA	NA	61	0.199997	0.123597	0.105633	0.208379
ENST00000379458	MUC3A	44	0.151784	0.143638	0.290645	0.588429	NA	NA	NA	NA	NA	44	0.151784	0.143638	0.290645	0.588429	65	0.190488	0.117739	0.105687	0.187882	NA	NA	NA	NA	NA	65	0.190488	0.117739	0.105687	0.187882
ENST00000598418	JOSD2	18	0.376051	0.224277	0.0935966	0.2869	NA	NA	NA	NA	NA	18	0.376051	0.224277	0.0935966	0.2869	29	0.289845	0.179151	0.105689	0.175332	NA	NA	NA	NA	NA	29	0.289845	0.179151	0.105689	0.175332
ENST00000278980	COMMD7	26	0.174534	0.18665	0.349743	0.665068	NA	NA	NA	NA	NA	26	0.174534	0.18665	0.349743	0.665068	42	0.236679	0.146305	0.105724	0.0898959	NA	NA	NA	NA	NA	42	0.236679	0.146305	0.105724	0.0898959
ENST00000296490	WDR82	6	0.250449	0.389074	0.519767	0.804774	19	-0.0786881	0.173998	0.651099	0.891564	25	-0.0238334	0.158841	0.880729	0.947204	11	0.463004	0.286241	0.105763	0.170222	30	-0.125151	0.128014	0.328255	0.513044	41	-0.0271215	0.116862	0.816475	0.461718
ENST00000397061	NUDT19	35	0.20051	0.163187	0.21918	0.586437	NA	NA	NA	NA	NA	35	0.20051	0.163187	0.21918	0.586437	57	0.206766	0.127833	0.105776	0.325738	NA	NA	NA	NA	NA	57	0.206766	0.127833	0.105776	0.325738
ENST00000536262	SLC5A8	33	0.37425	0.165756	0.0239563	0.119103	NA	NA	NA	NA	NA	33	0.37425	0.165756	0.0239563	0.119103	50	0.216905	0.134162	0.105933	0.185422	NA	NA	NA	NA	NA	50	0.216905	0.134162	0.105933	0.185422
ENST00000301046	LALBA	8	0.520218	0.336639	0.122267	0.280797	NA	NA	NA	NA	NA	8	0.520218	0.336639	0.122267	0.280797	11	0.462303	0.286021	0.106024	0.0930722	NA	NA	NA	NA	NA	11	0.462303	0.286021	0.106024	0.0930722
ENST00000301030	ANKRD11	7	-0.724904	0.359888	0.0439835	0.271968	13	-0.092294	0.0813683	0.256679	0.621905	20	-0.123064	0.0793666	0.121003	0.415834	15	-0.395862	0.244946	0.106068	0.172813	22	-0.140143	0.0628425	0.0257425	0.0454726	37	-0.155945	0.060873	0.0104129	0.018632
ENST00000409735	PLD3	23	0.258627	0.198404	0.192391	0.442944	NA	NA	NA	NA	NA	23	0.258627	0.198404	0.192391	0.442944	34	0.262668	0.162578	0.106171	0.176872	NA	NA	NA	NA	NA	34	0.262668	0.162578	0.106171	0.176872
ENST00000327628	TRAK1	34	-0.0805883	0.163439	0.621958	0.873701	NA	NA	NA	NA	NA	34	-0.0805883	0.163439	0.621958	0.873701	56	-0.204962	0.126866	0.106186	0.162762	NA	NA	NA	NA	NA	56	-0.204962	0.126866	0.106186	0.162762
ENST00000280734	TMEM86A	9	0.463002	0.317371	0.144602	0.170528	NA	NA	NA	NA	NA	9	0.463002	0.317371	0.144602	0.170528	11	0.462038	0.286	0.106198	0.112177	NA	NA	NA	NA	NA	11	0.462038	0.286	0.106198	0.112177
ENST00000533904	ACRV1	25	-0.435919	0.190437	0.0220765	0.0815248	NA	NA	NA	NA	NA	25	-0.435919	0.190437	0.0220765	0.0815248	33	-0.266775	0.165134	0.106202	0.178533	NA	NA	NA	NA	NA	33	-0.266775	0.165134	0.106202	0.178533
ENST00000320356	EZH2	2	NA	NA	NA	NA	55	0.0167212	0.124049	0.892774	0.974943	57	-0.0150115	0.121999	0.902071	0.975025	7	0.579558	0.358764	0.106217	NA	87	0.0964697	0.0984381	0.327085	0.523872	94	0.130298	0.0949313	0.169894	0.286088
ENST00000264220	PPAT	17	-0.136592	0.231054	0.554407	0.527566	41	0.196875	0.143632	0.170472	0.0617049	58	0.10394	0.12199	0.394194	0.743577	39	-0.24552	0.151988	0.106228	0.0705602	66	0.0870835	0.113451	0.442734	0.0487461	105	-0.0319298	0.0909199	0.725449	0.716209
ENST00000317025	NSD3	10	-0.420999	0.301039	0.161968	NA	32	0.0503017	0.168292	0.76502	0.922525	42	-0.0619213	0.146899	0.673373	0.33352	18	-0.371587	0.230053	0.106263	NA	50	0.156565	0.1303	0.229526	0.384704	68	0.028288	0.113379	0.802974	0.129341
ENST00000222553	NAMPT	11	-0.405003	0.287259	0.158573	0.420972	20	-0.0292553	0.186852	0.875585	0.888529	31	-0.140975	0.156635	0.368107	0.686101	18	-0.361366	0.223726	0.106263	0.171255	35	-0.091567	0.144756	0.527021	0.722339	53	-0.171196	0.121539	0.158963	0.260133
ENST00000332896	CRADD	8	-0.566302	0.336644	0.0925295	0.263766	NA	NA	NA	NA	NA	8	-0.566302	0.336644	0.0925295	0.263766	13	-0.424976	0.263109	0.106265	0.154141	NA	NA	NA	NA	NA	13	-0.424976	0.263109	0.106265	0.154141
ENST00000333323	INKA1	18	-0.176339	0.224619	0.432418	0.632572	NA	NA	NA	NA	NA	18	-0.176339	0.224619	0.432418	0.632572	25	-0.306662	0.189868	0.106282	0.154359	NA	NA	NA	NA	NA	25	-0.306662	0.189868	0.106282	0.154359
ENST00000381298	IL6ST	33	-0.129277	0.171149	0.450039	0.806666	NA	NA	NA	NA	NA	33	-0.129277	0.171149	0.450039	0.806666	48	-0.231165	0.143125	0.106282	0.263763	NA	NA	NA	NA	NA	48	-0.231165	0.143125	0.106282	0.263763
ENST00000306739	ASPSCR1	67	-0.11101	0.118975	0.350791	0.512475	NA	NA	NA	NA	NA	67	-0.11101	0.118975	0.350791	0.512475	104	-0.15708	0.0972795	0.106369	0.0365401	NA	NA	NA	NA	NA	104	-0.15708	0.0972795	0.106369	0.0365401
ENST00000313835	GPR89A	18	-0.362682	0.224776	0.106631	0.471775	NA	NA	NA	NA	NA	18	-0.362682	0.224776	0.106631	0.471775	43	-0.233856	0.144855	0.106437	0.0740577	NA	NA	NA	NA	NA	43	-0.233856	0.144855	0.106437	0.0740577
ENST00000566157	OGFOD1	85	0.166957	0.103298	0.106039	0.325807	NA	NA	NA	NA	NA	85	0.166957	0.103298	0.106039	0.325807	129	0.134863	0.0835388	0.106445	0.18966	NA	NA	NA	NA	NA	129	0.134863	0.0835388	0.106445	0.18966
ENST00000240093	FZD3	20	0.445787	0.212874	0.0362477	0.173869	3	NA	NA	NA	NA	23	0.302861	0.198506	0.127084	0.383908	33	0.266547	0.165122	0.106476	0.144412	5	-0.332232	0.424185	0.433495	NA	38	0.187756	0.153876	0.222398	0.31591
ENST00000272647	AMMECR1L	4	NA	NA	NA	NA	5	0.0298797	0.255225	0.906803	0.705692	9	0.241663	0.225089	0.282987	0.439964	5	0.686563	0.425336	0.106491	0.102443	8	-0.0424447	0.186528	0.819995	0.768461	13	0.0751446	0.170825	0.660015	0.571585
ENST00000246081	OTOR	10	0.510291	0.300952	0.0899643	0.250661	NA	NA	NA	NA	NA	10	0.510291	0.300952	0.0899643	0.250661	14	0.40901	0.253398	0.106505	0.179686	NA	NA	NA	NA	NA	14	0.40901	0.253398	0.106505	0.179686
ENST00000376140	ABI1	1	NA	NA	NA	NA	NA	NA	NA	NA	NA	1	NA	NA	NA	NA	7	-0.578747	0.35857	0.106518	0.0195411	NA	NA	NA	NA	NA	7	-0.578747	0.35857	0.106518	0.0195411
ENST00000298854	RAPSN	28	-0.153772	0.179943	0.392796	0.676349	NA	NA	NA	NA	NA	28	-0.153772	0.179943	0.392796	0.676349	41	-0.23909	0.148147	0.106555	0.181052	NA	NA	NA	NA	NA	41	-0.23909	0.148147	0.106555	0.181052
ENST00000374030	CD164L2	7	0.583856	0.360456	0.105281	0.305508	NA	NA	NA	NA	NA	7	0.583856	0.360456	0.105281	0.305508	11	0.462146	0.28638	0.106581	0.172879	NA	NA	NA	NA	NA	11	0.462146	0.28638	0.106581	0.172879
ENST00000296662	C5orf63	11	-0.364299	0.287311	0.204812	0.421838	NA	NA	NA	NA	NA	11	-0.364299	0.287311	0.204812	0.421838	15	-0.395449	0.245125	0.106689	0.16865	NA	NA	NA	NA	NA	15	-0.395449	0.245125	0.106689	0.16865
ENST00000541714	TJP3	70	-0.0418954	0.113736	0.712607	0.935138	NA	NA	NA	NA	NA	70	-0.0418954	0.113736	0.712607	0.935138	124	-0.137338	0.0851417	0.106732	0.188881	NA	NA	NA	NA	NA	124	-0.137338	0.0851417	0.106732	0.188881
ENST00000322165	HSD17B6	14	0.117949	0.254469	0.642999	0.896507	NA	NA	NA	NA	NA	14	0.117949	0.254469	0.642999	0.896507	27	-0.294137	0.182572	0.107165	0.176177	NA	NA	NA	NA	NA	27	-0.294137	0.182572	0.107165	0.176177
ENST00000421351	PERP	15	-0.380126	0.245988	0.122274	0.00479259	NA	NA	NA	NA	NA	15	-0.380126	0.245988	0.122274	0.00479259	16	-0.382284	0.237309	0.1072	0.0055883	NA	NA	NA	NA	NA	16	-0.382284	0.237309	0.1072	0.0055883
ENST00000263150	WDR37	22	-0.122465	0.203046	0.546415	0.801604	NA	NA	NA	NA	NA	24	-0.169301	0.190475	0.374091	0.693092	35	-0.25832	0.160361	0.10721	0.171294	NA	-0.326815	0.358578	0.362075	0.24092	41	-0.269746	0.146392	0.0653823	0.107096
ENST00000296604	RANBP3L	52	0.309329	0.133439	0.0204423	0.185562	NA	NA	NA	NA	NA	52	0.309329	0.133439	0.0204423	0.185562	93	0.160297	0.0995285	0.107276	0.198538	NA	NA	NA	NA	NA	93	0.160297	0.0995285	0.107276	0.198538
ENST00000339561	CLIC5	29	-0.199966	0.176916	0.258355	0.502951	NA	NA	NA	NA	NA	29	-0.199966	0.176916	0.258355	0.502951	39	-0.244802	0.152003	0.107288	0.161584	NA	NA	NA	NA	NA	39	-0.244802	0.152003	0.107288	0.161584
ENST00000246646	KRT38	52	-0.273559	0.131993	0.0382173	0.173848	NA	NA	NA	NA	NA	52	-0.273559	0.131993	0.0382173	0.173848	81	-0.169657	0.105354	0.10732	0.191286	NA	NA	NA	NA	NA	81	-0.169657	0.105354	0.10732	0.191286
ENST00000606253	NFKBID	16	-0.331187	0.237879	0.163847	0.495919	5	-0.307809	0.274667	0.262432	0.423671	21	-0.321192	0.179823	0.0740747	0.26102	31	-0.274103	0.170265	0.107428	0.179635	6	-0.302413	0.262912	0.250042	0.382154	37	-0.282486	0.142918	0.0480917	0.0825962
ENST00000296456	APEH	63	0.162592	0.121041	0.179179	0.494199	NA	NA	NA	NA	NA	63	0.162592	0.121041	0.179179	0.494199	106	0.149157	0.092657	0.107446	0.186297	NA	NA	NA	NA	NA	106	0.149157	0.092657	0.107446	0.186297
ENST00000307355	ZNF138	53	0.176937	0.136113	0.193626	0.535237	NA	NA	NA	NA	NA	53	0.176937	0.136113	0.193626	0.535237	74	0.183802	0.114278	0.107755	0.182168	NA	NA	NA	NA	NA	74	0.183802	0.114278	0.107755	0.182168
ENST00000642920	MYO3A	170	0.0660066	0.0746129	0.376343	0.748045	NA	NA	NA	NA	NA	170	0.0660066	0.0746129	0.376343	0.748045	247	0.0985155	0.0612526	0.107759	0.234466	NA	NA	NA	NA	NA	247	0.0985155	0.0612526	0.107759	0.234466
ENST00000360694	PPARD	11	-0.515452	0.287229	0.0727227	0.240758	25	0.09765	0.190544	0.608316	0.888282	36	-0.0897124	0.158784	0.572075	0.867509	17	-0.370038	0.230214	0.107974	0.178486	47	-0.0329678	0.138468	0.811812	0.746989	64	-0.122519	0.11866	0.301828	0.488255
ENST00000358571	PFN3	16	-0.44499	0.238213	0.0617575	0.27232	7	-0.272563	0.360159	0.449179	0.694028	23	-0.372855	0.207931	0.0729458	0.257656	29	-0.283352	0.176292	0.107991	0.182895	11	-0.0463279	0.286243	0.871425	0.929647	40	-0.201386	0.154008	0.190995	0.277044
ENST00000242351	ZC3HAV1	43	0.211514	0.145297	0.145468	0.424031	NA	0.388589	0.180058	0.0309179	0.132969	45	0.281387	0.113082	0.0128342	0.0850237	71	0.180992	0.112656	0.108144	0.183244	NA	0.170394	0.14647	0.244694	0.402467	73	0.177074	0.0893032	0.0473849	0.0609747
ENST00000607772	CNKSR3	43	-0.29153	0.145289	0.0447971	0.159214	NA	NA	NA	NA	NA	43	-0.29153	0.145289	0.0447971	0.159214	61	-0.195251	0.121542	0.108175	0.186467	NA	NA	NA	NA	NA	61	-0.195251	0.121542	0.108175	0.186467
ENST00000267884	SRP14	7	-0.446821	0.359599	0.214034	0.40146	NA	NA	NA	NA	NA	7	-0.446821	0.359599	0.214034	0.40146	10	-0.48149	0.299747	0.108204	0.147352	NA	NA	NA	NA	NA	10	-0.48149	0.299747	0.108204	0.147352
ENST00000374171	POLE3	25	0.234579	0.224367	0.295786	0.694396	NA	NA	NA	NA	NA	25	0.234579	0.224367	0.295786	0.694396	53	0.240895	0.149974	0.10822	0.23559	NA	NA	NA	NA	NA	53	0.240895	0.149974	0.10822	0.23559
ENST00000299633	HDGFL3	2	NA	NA	NA	NA	17	-0.50543	0.21274	0.0175106	0.114214	19	-0.580336	0.202837	0.00422173	0.0526466	5	-0.680707	0.42389	0.108305	0.124643	30	-0.512637	0.162561	0.00161321	0.00272628	35	-0.53419	0.151783	0.000432464	0.000673566
ENST00000417718	PVALB	4	NA	NA	NA	NA	NA	NA	NA	NA	NA	4	NA	NA	NA	NA	5	0.680607	0.423835	0.108311	0.157249	NA	NA	NA	NA	NA	5	0.680607	0.423835	0.108311	0.157249
ENST00000402739	CTNNA2	11	-0.150606	0.287928	0.600927	0.875975	16	0.249407	0.137852	0.0704142	0.285315	27	0.174822	0.124339	0.159722	0.497885	29	-0.283613	0.176621	0.108326	0.170766	31	0.22178	0.105042	0.0347424	0.0609186	60	0.0897351	0.0902852	0.320268	0.460902
ENST00000246802	NOP53	37	0.00706094	0.156429	0.963997	0.995389	NA	NA	NA	NA	NA	37	0.00706094	0.156429	0.963997	0.995389	61	0.194893	0.121379	0.10835	0.18826	NA	NA	NA	NA	NA	61	0.194893	0.121379	0.10835	0.18826
ENST00000261313	PEBP1	16	-0.252742	0.238035	0.288333	0.686936	NA	NA	NA	NA	NA	16	-0.252742	0.238035	0.288333	0.686936	39	-0.243838	0.151911	0.108464	0.181041	NA	NA	NA	NA	NA	39	-0.243838	0.151911	0.108464	0.181041
ENST00000380324	USP3	15	0.173054	0.245642	0.481123	0.742552	NA	NA	NA	NA	NA	15	0.173054	0.245642	0.481123	0.742552	25	0.304277	0.189574	0.108482	0.162239	NA	NA	NA	NA	NA	25	0.304277	0.189574	0.108482	0.162239
ENST00000394520	RNF14	31	-0.135443	0.171146	0.428719	0.716158	NA	NA	NA	NA	NA	31	-0.135443	0.171146	0.428719	0.716158	45	-0.227137	0.141526	0.108513	0.176722	NA	NA	NA	NA	NA	45	-0.227137	0.141526	0.108513	0.176722
ENST00000360631	DCLK1	6	0.00612408	0.388548	0.987425	0.836774	17	0.0134824	0.168256	0.936134	0.991412	23	0.0123207	0.154402	0.936399	0.988927	11	-0.45882	0.285886	0.108515	0.121082	32	-0.0587244	0.119468	0.623037	0.819291	43	-0.118211	0.110233	0.28355	0.458286
ENST00000353265	PARD6G	7	0.634592	0.359627	0.0776336	0.252406	13	0.0476967	0.14345	0.739513	0.934234	20	0.128262	0.133243	0.335737	0.685023	11	0.458725	0.285842	0.108534	0.17458	21	0.0417411	0.109478	0.702999	0.655318	32	0.0950861	0.102237	0.352342	0.561163
ENST00000056233	NFE2L3	63	0.124005	0.123008	0.313406	0.77897	NA	0.337901	0.238194	0.156017	0.31989	63	0.169055	0.1093	0.121933	0.492165	105	0.151552	0.094459	0.108621	0.230629	NA	0.418532	0.212255	0.0486284	0.082924	105	0.195704	0.086303	0.0233512	0.0610169
ENST00000304506	IL13	8	-0.3931	0.336885	0.243264	0.511259	NA	NA	NA	NA	NA	8	-0.3931	0.336885	0.243264	0.511259	14	-0.407049	0.253726	0.108651	0.170485	NA	NA	NA	NA	NA	14	-0.407049	0.253726	0.108651	0.170485
ENST00000288014	THTPA	16	0.358819	0.237947	0.131559	0.366736	NA	NA	NA	NA	NA	16	0.358819	0.237947	0.131559	0.366736	25	0.304164	0.189645	0.108745	0.182298	NA	NA	NA	NA	NA	25	0.304164	0.189645	0.108745	0.182298
ENST00000490107	SMYD3	34	0.104965	0.163567	0.521054	0.852542	NA	NA	NA	NA	NA	34	0.104965	0.163567	0.521054	0.852542	69	0.183376	0.114353	0.108804	0.189589	NA	NA	NA	NA	NA	69	0.183376	0.114353	0.108804	0.189589
ENST00000409878	SLC23A3	48	-0.0389085	0.137852	0.777754	0.923224	NA	NA	NA	NA	NA	48	-0.0389085	0.137852	0.777754	0.923224	77	-0.173764	0.108397	0.108927	0.189145	NA	NA	NA	NA	NA	77	-0.173764	0.108397	0.108927	0.189145
ENST00000338167	APLP2	44	0.16806	0.14355	0.2417	0.51017	NA	NA	NA	NA	NA	44	0.16806	0.14355	0.2417	0.51017	63	0.191588	0.119517	0.108931	0.176284	NA	NA	NA	NA	NA	63	0.191588	0.119517	0.108931	0.176284
ENST00000375940	MASTL	53	0.225781	0.133366	0.0904649	0.630694	NA	NA	NA	NA	NA	53	0.225781	0.133366	0.0904649	0.630694	102	0.155221	0.0968335	0.108942	0.53152	NA	NA	NA	NA	NA	102	0.155221	0.0968335	0.108942	0.53152
ENST00000253083	HIP1R	113	0.0413833	0.0895898	0.644138	0.901531	NA	NA	NA	NA	NA	113	0.0413833	0.0895898	0.644138	0.901531	192	0.108907	0.0679478	0.108978	0.191734	NA	NA	NA	NA	NA	192	0.108907	0.0679478	0.108978	0.191734
ENST00000274278	UGT3A1	34	0.204986	0.163426	0.209731	0.463474	NA	NA	NA	NA	NA	34	0.204986	0.163426	0.209731	0.463474	48	0.219618	0.137035	0.109015	0.189015	NA	NA	NA	NA	NA	48	0.219618	0.137035	0.109015	0.189015
ENST00000315323	FZD2	8	0.680709	0.359695	0.0584292	0.308902	NA	NA	NA	NA	NA	8	0.680709	0.359695	0.0584292	0.308902	22	0.358021	0.223465	0.109126	0.223334	NA	NA	NA	NA	NA	22	0.358021	0.223465	0.109126	0.223334
ENST00000324041	KLK4	19	-0.236028	0.218289	0.279581	0.568111	NA	NA	NA	NA	NA	19	-0.236028	0.218289	0.279581	0.568111	29	-0.281972	0.176035	0.109201	0.183185	NA	NA	NA	NA	NA	29	-0.281972	0.176035	0.109201	0.183185
ENST00000476941	TRPC1	46	-0.123655	0.142073	0.384102	0.705602	74	-0.135532	0.107229	0.20625	0.480045	120	-0.131252	0.0855978	0.125189	0.250116	73	-0.179214	0.111891	0.109224	0.126555	105	-0.172914	0.0897127	0.0539275	0.0949467	178	-0.175418	0.0700005	0.0122121	0.0150484
ENST00000343307	B3GLCT	37	0.0810639	0.156508	0.604491	0.681186	NA	NA	NA	NA	NA	37	0.0810639	0.156508	0.604491	0.681186	58	0.199392	0.124523	0.109323	0.120139	NA	NA	NA	NA	NA	58	0.199392	0.124523	0.109323	0.120139
ENST00000222567	POLR1F	20	0.331189	0.213039	0.120044	0.442247	NA	NA	NA	NA	NA	20	0.331189	0.213039	0.120044	0.442247	40	0.240306	0.150086	0.10935	0.185716	NA	NA	NA	NA	NA	40	0.240306	0.150086	0.10935	0.185716
ENST00000521374	HSF4	48	0.161852	0.137447	0.238972	0.555083	7	0.164303	0.359896	0.648009	0.848435	55	0.162173	0.128405	0.206597	0.507888	79	0.170901	0.106742	0.109362	0.19065	9	0.249498	0.316224	0.430117	0.6045	88	0.178949	0.101138	0.0768352	0.136393
ENST00000522362	PNMA2	4	NA	NA	NA	NA	NA	NA	NA	NA	NA	4	NA	NA	NA	NA	6	-0.619889	0.387244	0.109428	0.0900389	NA	NA	NA	NA	NA	6	-0.619889	0.387244	0.109428	0.0900389
ENST00000471714	ABI3BP	205	0.113881	0.0665846	0.0872067	0.299203	NA	NA	NA	NA	NA	205	0.113881	0.0665846	0.0872067	0.299203	321	0.0849681	0.0530897	0.109496	0.194263	NA	NA	NA	NA	NA	321	0.0849681	0.0530897	0.109496	0.194263
ENST00000262215	ARFGEF1	16	-0.358726	0.237992	0.131732	0.0866962	48	-0.161074	0.107804	0.135138	0.426729	64	-0.194736	0.0982018	0.0473653	0.159788	37	-0.249562	0.15594	0.109515	0.013843	84	-0.134983	0.0810518	0.0958363	0.0967342	121	-0.159377	0.0719228	0.0266956	0.00369786
ENST00000334955	RSBN1L	30	-0.340059	0.173948	0.0505895	0.230566	9	-0.152618	0.207912	0.462917	0.784872	39	-0.262901	0.133419	0.048782	0.237503	52	-0.210596	0.131637	0.109638	0.184935	14	-0.200321	0.153986	0.193292	0.315118	66	-0.206274	0.100063	0.0392609	0.068377
ENST00000258729	IGF2BP3	11	-0.244144	0.287267	0.395389	0.313368	2	NA	NA	NA	NA	13	-0.368116	0.254637	0.148275	0.0979467	20	-0.339567	0.212257	0.109645	0.131877	3	NA	NA	NA	NA	23	-0.395555	0.193764	0.0412088	0.0555162
ENST00000300101	ZBTB39	29	0.237071	0.176816	0.179991	0.542938	NA	NA	NA	NA	NA	29	0.237071	0.176816	0.179991	0.542938	58	0.199279	0.124568	0.109651	0.189002	NA	NA	NA	NA	NA	58	0.199279	0.124568	0.109651	0.189002
ENST00000308611	CD200R1	39	-0.152783	0.154601	0.323035	0.595738	NA	NA	NA	NA	NA	39	-0.152783	0.154601	0.323035	0.595738	56	-0.204745	0.128012	0.109726	0.183567	NA	NA	NA	NA	NA	56	-0.204745	0.128012	0.109726	0.183567
ENST00000369701	SORCS3	43	-0.0344868	0.145239	0.812308	0.952875	NA	NA	NA	NA	NA	43	-0.0344868	0.145239	0.812308	0.952875	75	-0.175198	0.109551	0.109768	0.189604	NA	NA	NA	NA	NA	75	-0.175198	0.109551	0.109768	0.189604
ENST00000377035	IL31	10	-0.252366	0.301101	0.401951	0.652812	NA	NA	NA	NA	NA	10	-0.252366	0.301101	0.401951	0.652812	17	-0.367887	0.230079	0.10983	0.159962	NA	NA	NA	NA	NA	17	-0.367887	0.230079	0.10983	0.159962
ENST00000262315	CHTF18	174	0.0214685	0.0722087	0.766228	0.947452	NA	NA	NA	NA	NA	174	0.0214685	0.0722087	0.766228	0.947452	271	0.0921697	0.0576452	0.10984	0.192344	NA	NA	NA	NA	NA	271	0.0921697	0.0576452	0.10984	0.192344
ENST00000676107	CILK1	48	-0.157538	0.137515	0.251957	0.624719	NA	NA	NA	NA	NA	48	-0.157538	0.137515	0.251957	0.624719	90	-0.159955	0.100065	0.109928	0.192129	NA	NA	NA	NA	NA	90	-0.159955	0.100065	0.109928	0.192129
ENST00000609923	SLC25A16	45	-0.0905016	0.143576	0.528473	0.788441	NA	NA	NA	NA	NA	45	-0.0905016	0.143576	0.528473	0.788441	74	-0.178717	0.111807	0.109947	0.137008	NA	NA	NA	NA	NA	74	-0.178717	0.111807	0.109947	0.137008
ENST00000340385	PRDX6	14	0.311525	0.254891	0.221637	0.368599	NA	NA	NA	NA	NA	14	0.311525	0.254891	0.221637	0.368599	17	0.368112	0.23037	0.110061	0.160235	NA	NA	NA	NA	NA	17	0.368112	0.23037	0.110061	0.160235
ENST00000304430	NUDT6	25	-0.266613	0.198656	0.179571	0.533991	NA	NA	NA	NA	NA	25	-0.266613	0.198656	0.179571	0.533991	39	-0.252766	0.158202	0.110101	0.23866	NA	NA	NA	NA	NA	39	-0.252766	0.158202	0.110101	0.23866
ENST00000360304	MYLK	92	-0.140021	0.0993672	0.158797	0.0799153	9	-0.167832	0.287336	0.559155	0.806733	101	-0.143005	0.0939145	0.12783	0.0748807	148	-0.124631	0.0780462	0.110289	0.0236963	13	-0.133879	0.237334	0.572691	0.760375	161	-0.125545	0.0741434	0.0904045	0.0229504
ENST00000357039	PEX2	26	0.160182	0.186704	0.390924	0.736989	NA	NA	NA	NA	NA	26	0.160182	0.186704	0.390924	0.736989	47	0.220908	0.138362	0.110356	0.190434	NA	NA	NA	NA	NA	47	0.220908	0.138362	0.110356	0.190434
ENST00000253099	MRPL4	24	-0.304851	0.194234	0.11653	0.397902	NA	NA	NA	NA	NA	24	-0.304851	0.194234	0.11653	0.397902	44	-0.228107	0.14292	0.110478	0.189315	NA	NA	NA	NA	NA	44	-0.228107	0.14292	0.110478	0.189315
ENST00000379380	LYRM7	15	-0.418439	0.246031	0.0889877	0.358004	NA	NA	NA	NA	NA	15	-0.418439	0.246031	0.0889877	0.358004	29	-0.281368	0.176295	0.110487	0.171793	NA	NA	NA	NA	NA	29	-0.281368	0.176295	0.110487	0.171793
ENST00000357234	IRF5	41	0.117551	0.150676	0.435298	0.764135	7	0.241753	0.360112	0.502013	0.775899	48	0.136064	0.139003	0.327653	0.676753	61	0.197249	0.123597	0.110509	0.337377	13	0.208253	0.263262	0.428917	0.380534	74	0.199249	0.111884	0.0749359	0.234133
ENST00000407315	THAP4	12	-0.365522	0.275665	0.184852	0.559758	NA	NA	NA	NA	NA	12	-0.365522	0.275665	0.184852	0.559758	28	-0.286833	0.179751	0.110551	0.172554	NA	NA	NA	NA	NA	28	-0.286833	0.179751	0.110551	0.172554
ENST00000394810	SYNPO2L	62	0.211983	0.120959	0.0796838	0.272438	NA	NA	NA	NA	NA	62	0.211983	0.120959	0.0796838	0.272438	95	0.155202	0.0973387	0.110833	0.196901	NA	NA	NA	NA	NA	95	0.155202	0.0973387	0.110833	0.196901
ENST00000358491	ZNF429	86	0.117182	0.106397	0.270739	0.32149	NA	NA	NA	NA	NA	86	0.117182	0.106397	0.270739	0.32149	137	0.132077	0.0828408	0.110857	0.0731577	NA	NA	NA	NA	NA	137	0.132077	0.0828408	0.110857	0.0731577
ENST00000232974	ZBTB47	24	-0.108787	0.194525	0.575994	0.881353	1	NA	NA	NA	NA	25	-0.120447	0.186893	0.519272	0.846455	51	-0.211936	0.132941	0.110888	0.191243	1	NA	NA	NA	NA	52	-0.214303	0.130408	0.100316	0.172836
ENST00000306024	LSM3	18	0.505685	0.224621	0.0243674	0.141195	NA	NA	NA	NA	NA	18	0.505685	0.224621	0.0243674	0.141195	31	0.27182	0.170509	0.110898	0.149715	NA	NA	NA	NA	NA	31	0.27182	0.170509	0.110898	0.149715
ENST00000297785	ALDH1A1	15	-0.516252	0.24579	0.0356952	0.114787	NA	NA	NA	NA	NA	15	-0.516252	0.24579	0.0356952	0.114787	21	-0.329905	0.206976	0.110951	0.167805	NA	NA	NA	NA	NA	21	-0.329905	0.206976	0.110951	0.167805
ENST00000339485	VMAC	6	-0.334081	0.388435	0.389752	0.61438	NA	NA	NA	NA	NA	6	-0.334081	0.388435	0.389752	0.61438	9	-0.503548	0.315988	0.111033	0.103616	NA	NA	NA	NA	NA	9	-0.503548	0.315988	0.111033	0.103616
ENST00000475153	ZNF398	22	-0.417879	0.203133	0.0396698	0.136241	NA	NA	NA	NA	NA	22	-0.417879	0.203133	0.0396698	0.136241	31	-0.271672	0.170487	0.111046	0.182237	NA	NA	NA	NA	NA	31	-0.271672	0.170487	0.111046	0.182237
ENST00000256552	TRPM1	99	-0.144703	0.0966137	0.1342	0.413175	NA	NA	NA	NA	NA	99	-0.144703	0.0966137	0.1342	0.413175	160	-0.120933	0.0759034	0.111103	0.202307	NA	NA	NA	NA	NA	160	-0.120933	0.0759034	0.111103	0.202307
ENST00000472091	ERVFRD-1	43	0.125122	0.147013	0.394716	0.712906	NA	NA	NA	NA	NA	43	0.125122	0.147013	0.394716	0.712906	79	0.173396	0.108893	0.111304	0.1785	NA	NA	NA	NA	NA	79	0.173396	0.108893	0.111304	0.1785
ENST00000319231	KCNK10	21	-0.204211	0.207699	0.325505	0.674568	NA	NA	NA	NA	NA	21	-0.204211	0.207699	0.325505	0.674568	38	-0.244942	0.153825	0.111307	0.187481	NA	NA	NA	NA	NA	38	-0.244942	0.153825	0.111307	0.187481
ENST00000233997	AZU1	8	-0.0982777	0.336391	0.770169	0.920278	NA	NA	NA	NA	NA	8	-0.0982777	0.336391	0.770169	0.920278	13	-0.418634	0.262914	0.111321	0.176158	NA	NA	NA	NA	NA	13	-0.418634	0.262914	0.111321	0.176158
ENST00000381365	C17orf107	7	0.334631	0.359708	0.352224	0.634927	NA	NA	NA	NA	NA	7	0.334631	0.359708	0.352224	0.634927	11	0.455003	0.285852	0.111442	0.180342	NA	NA	NA	NA	NA	11	0.455003	0.285852	0.111442	0.180342
ENST00000493422	GSTA2	17	0.388096	0.231053	0.0930186	0.359108	NA	NA	NA	NA	NA	17	0.388096	0.231053	0.0930186	0.359108	32	0.267077	0.1678	0.111467	0.185449	NA	NA	NA	NA	NA	32	0.267077	0.1678	0.111467	0.185449
ENST00000372890	TRUB2	15	-0.55104	0.245806	0.0249764	0.0956137	NA	NA	NA	NA	NA	15	-0.55104	0.245806	0.0249764	0.0956137	21	-0.329383	0.206983	0.111531	0.181909	NA	NA	NA	NA	NA	21	-0.329383	0.206983	0.111531	0.181909
ENST00000407693	PTGR1	34	-0.173013	0.163269	0.28929	0.627522	NA	NA	NA	NA	NA	34	-0.173013	0.163269	0.28929	0.627522	59	-0.196498	0.123495	0.111578	0.196209	NA	NA	NA	NA	NA	59	-0.196498	0.123495	0.111578	0.196209
ENST00000216277	PAPOLA	5	0.223943	0.42563	0.598788	0.738341	15	-0.0208869	0.198447	0.916176	0.966374	20	0.0228325	0.179863	0.898985	0.962111	9	0.502806	0.31606	0.111642	0.00270085	30	0.0056397	0.132779	0.966121	0.922211	39	0.0802254	0.122418	0.512249	0.424391
ENST00000302291	LUZP1	45	0.153621	0.142174	0.279913	0.594399	NA	NA	NA	NA	NA	45	0.153621	0.142174	0.279913	0.594399	72	0.178065	0.111942	0.111681	0.14557	NA	NA	NA	NA	NA	72	0.178065	0.111942	0.111681	0.14557
ENST00000695324	INCA1	25	0.222504	0.190345	0.242422	0.567208	NA	NA	NA	NA	NA	25	0.222504	0.190345	0.242422	0.567208	43	0.229938	0.144585	0.111762	0.0948375	NA	NA	NA	NA	NA	43	0.229938	0.144585	0.111762	0.0948375
ENST00000253796	RAMP2	14	-0.649693	0.254371	0.0106458	0.077423	NA	NA	NA	NA	NA	14	-0.649693	0.254371	0.0106458	0.077423	23	-0.314385	0.197698	0.111783	0.18366	NA	NA	NA	NA	NA	23	-0.314385	0.197698	0.111783	0.18366
ENST00000452733	CYTH2	28	-0.122485	0.179823	0.495781	0.776303	19	-0.148489	0.202861	0.464184	0.759119	47	-0.133936	0.13457	0.319594	0.635932	40	-0.238181	0.149891	0.112055	0.190277	30	-0.0441491	0.162578	0.785963	0.926348	70	-0.14904	0.110206	0.176252	0.30069
ENST00000392690	B3GALT1	18	-0.325811	0.225098	0.147779	0.423527	NA	NA	NA	NA	NA	18	-0.325811	0.225098	0.147779	0.423527	30	-0.275754	0.17365	0.112289	0.18677	NA	NA	NA	NA	NA	30	-0.275754	0.17365	0.112289	0.18677
ENST00000616448	PARG	45	0.181037	0.143578	0.207346	0.536993	NA	NA	NA	NA	NA	45	0.181037	0.143578	0.207346	0.536993	78	0.177535	0.111809	0.11232	0.0723602	NA	NA	NA	NA	NA	78	0.177535	0.111809	0.11232	0.0723602
ENST00000264318	GABRA4	5	-0.63932	0.426029	0.133446	NA	46	-0.233239	0.140471	0.0968322	0.287641	51	-0.273064	0.133407	0.0406734	0.156083	8	-0.532705	0.335561	0.112398	NA	67	-0.271369	0.115107	0.0183971	0.0304495	75	-0.29889	0.108881	0.00604909	0.00933491
ENST00000337843	C1QTNF6	16	0.30653	0.245607	0.212013	0.481058	NA	NA	NA	NA	NA	16	0.30653	0.245607	0.212013	0.481058	24	0.320765	0.202065	0.112415	0.142571	NA	NA	NA	NA	NA	24	0.320765	0.202065	0.112415	0.142571
ENST00000644224	SLC19A3	16	0.212647	0.238744	0.373095	0.708534	NA	NA	NA	NA	NA	16	0.212647	0.238744	0.373095	0.708534	32	0.266896	0.168138	0.112429	0.176933	NA	NA	NA	NA	NA	32	0.266896	0.168138	0.112429	0.176933
ENST00000409021	JAKMIP1	9	-0.4356	0.317547	0.170136	0.331005	2	0.44229	0.301261	0.142069	0.244366	11	0.0264352	0.218562	0.90373	0.377873	16	-0.376621	0.237284	0.112464	0.1526	2	0.539013	0.286178	0.0596348	0.0946303	18	-0.0035888	0.182667	0.984325	0.140517
ENST00000443236	CPAMD8	156	0.135911	0.0766944	0.0763765	0.286216	4	-0.0250016	0.2639	0.924522	0.948063	160	0.123388	0.0736499	0.0938707	0.33124	251	0.0953761	0.0600925	0.112477	0.198795	8	-0.0306286	0.193513	0.874239	0.972765	259	0.0843019	0.0573917	0.141864	0.249738
ENST00000296585	ITGA2	89	-0.120434	0.101021	0.233196	0.547066	NA	NA	NA	NA	NA	89	-0.120434	0.101021	0.233196	0.547066	140	-0.127777	0.0805361	0.112608	0.195531	NA	NA	NA	NA	NA	140	-0.127777	0.0805361	0.112608	0.195531
ENST00000380051	RPP40	20	0.332964	0.213024	0.118044	0.417388	NA	NA	NA	NA	NA	20	0.332964	0.213024	0.118044	0.417388	39	0.241119	0.152001	0.112672	0.0165714	NA	NA	NA	NA	NA	39	0.241119	0.152001	0.112672	0.0165714
ENST00000503335	MEGF10	92	-0.17454	0.0993585	0.0789751	0.294853	NA	NA	NA	NA	NA	92	-0.17454	0.0993585	0.0789751	0.294853	150	-0.122964	0.0775262	0.112718	0.0974608	NA	NA	NA	NA	NA	150	-0.122964	0.0775262	0.112718	0.0974608
ENST00000409417	PDLIM2	35	-0.165861	0.160921	0.302683	0.618451	NA	NA	NA	NA	NA	35	-0.165861	0.160921	0.302683	0.618451	55	-0.202827	0.127905	0.112793	0.192398	NA	NA	NA	NA	NA	55	-0.202827	0.127905	0.112793	0.192398
ENST00000231572	RARS1	107	-0.0992438	0.0921334	0.281402	0.606865	NA	NA	NA	NA	NA	107	-0.0992438	0.0921334	0.281402	0.606865	162	-0.118299	0.0746008	0.112795	0.201123	NA	NA	NA	NA	NA	162	-0.118299	0.0746008	0.112795	0.201123
ENST00000377603	POLR3F	40	-0.308712	0.150483	0.0402217	0.112696	6	-0.0316773	0.38853	0.93502	0.943583	46	-0.272581	0.140327	0.0520811	0.153775	51	-0.21053	0.13277	0.112815	0.191816	10	-0.0658346	0.299824	0.8262	0.333911	61	-0.186812	0.121401	0.123853	0.167576
ENST00000265849	PMS2	78	0.179295	0.105873	0.0903629	0.289636	48	-0.113992	0.132134	0.388302	0.68248	126	0.0646339	0.0826298	0.434091	0.758974	118	0.13684	0.086302	0.112832	0.201468	69	-0.0260659	0.11035	0.813268	0.90802	187	0.0750272	0.0679866	0.269785	0.460552
ENST00000327773	GAS6	50	0.133653	0.134617	0.320787	0.671199	20	-0.387034	0.212826	0.0689811	0.226595	70	-0.0151385	0.113776	0.89415	0.979553	85	0.162972	0.102856	0.113087	0.196456	30	-0.183867	0.173117	0.288192	0.445279	115	0.072488	0.0884303	0.412377	0.638958
ENST00000296328	UBXN7	4	NA	NA	NA	NA	5	-0.283495	0.186896	0.129303	0.397077	9	-0.369936	0.173993	0.0334904	0.122723	5	-0.672495	0.424536	0.113178	NA	10	-0.069017	0.141523	0.625782	0.522001	15	-0.129375	0.134261	0.335239	0.164554
ENST00000317643	SIGLEC7	34	-0.196094	0.163193	0.229516	0.535835	NA	NA	NA	NA	NA	34	-0.196094	0.163193	0.229516	0.535835	55	-0.202411	0.127832	0.113328	0.197845	NA	NA	NA	NA	NA	55	-0.202411	0.127832	0.113328	0.197845
ENST00000292035	MED27	19	-0.202282	0.224373	0.367298	0.545159	NA	NA	NA	NA	NA	19	-0.202282	0.224373	0.367298	0.545159	28	-0.289019	0.182539	0.113345	0.175162	NA	NA	NA	NA	NA	28	-0.289019	0.182539	0.113345	0.175162
ENST00000358157	S1PR3	6	0.242112	0.38863	0.533292	0.845194	NA	NA	NA	NA	NA	6	0.242112	0.38863	0.533292	0.845194	14	0.40136	0.253501	0.113361	0.15919	NA	NA	NA	NA	NA	14	0.40136	0.253501	0.113361	0.15919
ENST00000316763	VRK3	57	-0.160133	0.126055	0.203962	0.492227	NA	NA	NA	NA	NA	57	-0.160133	0.126055	0.203962	0.492227	87	-0.160932	0.101649	0.113372	0.199211	NA	NA	NA	NA	NA	87	-0.160932	0.101649	0.113372	0.199211
ENST00000525166	FAT3	71	-0.0922766	0.113008	0.414186	0.742282	7	0.430544	0.359854	0.231525	0.643101	78	-0.0453478	0.10782	0.674058	0.896282	128	-0.133807	0.0845165	0.113374	0.190636	18	0.0534424	0.223584	0.811085	0.930544	146	-0.110405	0.0790599	0.162573	0.272052
ENST00000287878	PRKAG2	27	0.400462	0.18336	0.0289601	0.15358	5	-0.465184	0.426074	0.274925	0.522672	32	0.265198	0.168426	0.115356	0.356741	44	0.226525	0.143104	0.113435	0.16662	8	-0.496887	0.335591	0.138704	0.184719	52	0.115222	0.131636	0.381406	0.149909
ENST00000547270	TAS2R38	28	0.461422	0.180057	0.010388	0.0570453	NA	NA	NA	NA	NA	28	0.461422	0.180057	0.010388	0.0570453	40	0.237554	0.150088	0.113474	0.194232	NA	NA	NA	NA	NA	40	0.237554	0.150088	0.113474	0.194232
ENST00000261507	MSMO1	21	0.299608	0.207894	0.149541	0.422953	NA	NA	NA	NA	NA	21	0.299608	0.207894	0.149541	0.422953	35	0.25392	0.160437	0.113496	0.188754	NA	NA	NA	NA	NA	35	0.25392	0.160437	0.113496	0.188754
ENST00000332509	PLA2G6	58	0.134506	0.126003	0.285752	0.5831	NA	NA	NA	NA	NA	58	0.134506	0.126003	0.285752	0.5831	96	0.153896	0.0972435	0.113517	0.174671	NA	NA	NA	NA	NA	96	0.153896	0.0972435	0.113517	0.174671
ENST00000322067	BPNT1	32	-0.205786	0.168598	0.222248	0.527169	NA	NA	NA	NA	NA	32	-0.205786	0.168598	0.222248	0.527169	52	-0.208389	0.131725	0.113649	0.19694	NA	NA	NA	NA	NA	52	-0.208389	0.131725	0.113649	0.19694
ENST00000280155	ADRA2A	13	-0.358964	0.264142	0.174153	0.33232	NA	NA	NA	NA	NA	13	-0.358964	0.264142	0.174153	0.33232	18	-0.353638	0.22361	0.113765	0.13573	NA	NA	NA	NA	NA	18	-0.353638	0.22361	0.113765	0.13573
ENST00000405975	THADA	203	-0.0558471	0.0672177	0.406064	0.758462	NA	NA	NA	NA	NA	203	-0.0558471	0.0672177	0.406064	0.758462	328	-0.0833256	0.0526969	0.113826	0.202119	NA	NA	NA	NA	NA	328	-0.0833256	0.0526969	0.113826	0.202119
ENST00000266022	RBM6	14	-0.150291	0.264314	0.569624	0.819671	NA	0.272445	0.264308	0.30264	0.548287	14	0.0610864	0.186902	0.743791	0.925311	24	-0.312952	0.197953	0.113891	0.175719	NA	0.282096	0.230247	0.220505	0.355177	24	-0.060056	0.150109	0.689095	0.464675
ENST00000262039	PIK3C3	86	0.0634674	0.102616	0.536252	0.830002	59	-0.0923991	0.118031	0.433722	0.750703	145	-0.00363096	0.0774517	0.962609	0.991663	132	0.130451	0.0825283	0.113951	0.198516	91	-0.0727835	0.0962677	0.449617	0.619358	223	0.0443712	0.0626644	0.478897	0.71318
ENST00000641417	OR2J2	9	0.304828	0.31754	0.337072	0.740645	NA	NA	NA	NA	NA	9	0.304828	0.31754	0.337072	0.740645	24	0.306229	0.193757	0.113997	0.184743	NA	NA	NA	NA	NA	24	0.306229	0.193757	0.113997	0.184743
ENST00000334634	TRIM46	10	-0.569757	0.301565	0.0588464	0.343677	15	0.024404	0.171287	0.886706	0.947886	25	-0.120534	0.148943	0.418367	0.599149	23	-0.312995	0.19805	0.114019	0.187004	22	-0.0162713	0.137097	0.905525	0.466911	45	-0.112404	0.112728	0.318704	0.0924294
ENST00000359470	C1orf116	16	-0.175053	0.238438	0.462848	0.137548	NA	NA	NA	NA	NA	16	-0.175053	0.238438	0.462848	0.137548	26	-0.294398	0.186284	0.114021	0.0582398	NA	NA	NA	NA	NA	26	-0.294398	0.186284	0.114021	0.0582398
ENST00000513042	ARHGEF28	122	0.159051	0.0873669	0.0686847	0.302086	NA	NA	NA	NA	NA	122	0.159051	0.0873669	0.0686847	0.302086	181	0.112444	0.0711702	0.114122	0.256457	NA	NA	NA	NA	NA	181	0.112444	0.0711702	0.114122	0.256457
ENST00000494857	SLC7A2	58	0.111805	0.12502	0.371164	0.677239	NA	NA	NA	NA	NA	58	0.111805	0.12502	0.371164	0.677239	83	0.1645	0.104128	0.114154	0.196828	NA	NA	NA	NA	NA	83	0.1645	0.104128	0.114154	0.196828
ENST00000548249	DCTN2	17	-0.413699	0.230929	0.07322	0.321786	5	0.127356	0.274868	0.643124	0.889256	22	-0.189825	0.176812	0.283003	0.669956	33	-0.26083	0.165138	0.114231	0.191953	10	0.0819985	0.182568	0.653331	0.495135	43	-0.106564	0.122474	0.384249	0.228253
ENST00000219169	NUTF2	5	-0.182899	0.425833	0.667552	0.86712	2	NA	NA	NA	NA	7	-0.112712	0.317389	0.722499	0.920748	8	-0.5297	0.335401	0.114266	0.186491	4	-0.0939148	0.286034	0.742658	0.82078	12	-0.27741	0.21764	0.20244	0.322167
ENST00000380283	PXDC1	25	0.204161	0.190546	0.283967	0.481493	NA	NA	NA	NA	NA	25	0.204161	0.190546	0.283967	0.481493	29	0.278385	0.176272	0.114269	0.188129	NA	NA	NA	NA	NA	29	0.278385	0.176272	0.114269	0.188129
ENST00000226299	LAP3	78	0.159605	0.11151	0.152342	0.397607	NA	NA	NA	NA	NA	78	0.159605	0.11151	0.152342	0.397607	120	0.141626	0.0896963	0.114348	0.060717	NA	NA	NA	NA	NA	120	0.141626	0.0896963	0.114348	0.060717
ENST00000368021	USF1	21	0.112585	0.208112	0.588518	0.85587	8	0.444192	0.337171	0.187701	0.458069	29	0.20407	0.177096	0.249192	0.577915	36	0.249914	0.158307	0.114412	0.19186	14	0.193565	0.253848	0.445749	0.239436	50	0.23414	0.134328	0.0813242	0.138968
ENST00000216484	SPTLC2	19	-0.0222575	0.218353	0.918809	0.763933	NA	NA	NA	NA	NA	19	-0.0222575	0.218353	0.918809	0.763933	31	-0.268832	0.170305	0.114444	0.175971	NA	NA	NA	NA	NA	31	-0.268832	0.170305	0.114444	0.175971
ENST00000396147	ZNF418	34	0.177336	0.163195	0.277192	0.557143	NA	NA	NA	NA	NA	34	0.177336	0.163195	0.277192	0.557143	48	0.215954	0.136836	0.114521	0.190005	NA	NA	NA	NA	NA	48	0.215954	0.136836	0.114521	0.190005
ENST00000305208	UGT1A1	16	-0.173598	0.238756	0.467169	0.726265	NA	NA	NA	NA	NA	16	-0.173598	0.238756	0.467169	0.726265	21	-0.327542	0.207552	0.114538	0.19297	NA	NA	NA	NA	NA	21	-0.327542	0.207552	0.114538	0.19297
ENST00000389420	ADAMTS20	177	-0.137246	0.0719979	0.0566187	0.251584	NA	NA	NA	NA	NA	177	-0.137246	0.0719979	0.0566187	0.251584	298	-0.0870322	0.0551565	0.114585	0.203388	NA	NA	NA	NA	NA	298	-0.0870322	0.0551565	0.114585	0.203388
ENST00000321998	COQ7	24	-0.305188	0.194377	0.116394	0.0297961	NA	NA	NA	NA	NA	24	-0.305188	0.194377	0.116394	0.0297961	33	-0.260565	0.165151	0.114625	0.0400756	NA	NA	NA	NA	NA	33	-0.260565	0.165151	0.114625	0.0400756
ENST00000380733	PSIP1	17	-0.574928	0.230886	0.0127709	0.142857	NA	NA	NA	NA	NA	17	-0.574928	0.230886	0.0127709	0.142857	35	-0.252947	0.160329	0.114642	0.196153	NA	NA	NA	NA	NA	35	-0.252947	0.160329	0.114642	0.196153
ENST00000388988	HYKK	27	-0.0315175	0.186596	0.865869	0.981663	NA	NA	NA	NA	NA	27	-0.0315175	0.186596	0.865869	0.981663	49	-0.215806	0.136822	0.114732	0.19794	NA	NA	NA	NA	NA	49	-0.215806	0.136822	0.114732	0.19794
ENST00000513185	RGMB	14	-0.242034	0.254666	0.34191	0.344253	NA	NA	NA	NA	NA	14	-0.242034	0.254666	0.34191	0.344253	20	-0.33482	0.212283	0.114741	0.0978814	NA	NA	NA	NA	NA	20	-0.33482	0.212283	0.114741	0.0978814
ENST00000389658	LAMA1	237	0.0766737	0.0627672	0.221875	0.561526	NA	NA	NA	NA	NA	237	0.0766737	0.0627672	0.221875	0.561526	401	0.07565	0.0479667	0.114764	0.180554	NA	NA	NA	NA	NA	401	0.07565	0.0479667	0.114764	0.180554
ENST00000319540	SCD5	10	-0.0507367	0.317539	0.873054	0.966643	NA	NA	NA	NA	NA	10	-0.0507367	0.317539	0.873054	0.966643	20	0.343392	0.217747	0.114791	0.182794	NA	NA	NA	NA	NA	20	0.343392	0.217747	0.114791	0.182794
ENST00000320201	PITPNM2	18	-0.53387	0.224428	0.0173692	0.129689	63	-0.0576001	0.106471	0.588513	0.860395	81	-0.150086	0.0966947	0.120623	0.376962	35	-0.256569	0.162694	0.114795	0.178067	95	-0.1156	0.0848616	0.173128	0.294768	130	-0.147782	0.0754838	0.0502528	0.0877728
ENST00000274487	ADAMTS19	74	-0.126444	0.110784	0.253723	0.580176	NA	NA	NA	NA	NA	74	-0.126444	0.110784	0.253723	0.580176	116	-0.139014	0.0881564	0.114817	0.200487	NA	NA	NA	NA	NA	116	-0.139014	0.0881564	0.114817	0.200487
ENST00000313599	CD163L1	111	0.0286562	0.0903903	0.751223	0.932564	NA	NA	NA	NA	NA	111	0.0286562	0.0903903	0.751223	0.932564	170	0.114739	0.0727707	0.114861	0.154507	NA	NA	NA	NA	NA	170	0.114739	0.0727707	0.114861	0.154507
ENST00000282470	SPARCL1	53	0.174831	0.130874	0.181591	0.486623	NA	NA	NA	NA	NA	53	0.174831	0.130874	0.181591	0.486623	88	0.159517	0.101191	0.114934	0.198363	NA	NA	NA	NA	NA	88	0.159517	0.101191	0.114934	0.198363
ENST00000341689	TMEM202	10	0.196304	0.300848	0.514077	0.8065	NA	NA	NA	NA	NA	10	0.196304	0.300848	0.514077	0.8065	18	0.352165	0.223415	0.11496	0.189362	NA	NA	NA	NA	NA	18	0.352165	0.223415	0.11496	0.189362
ENST00000200676	CETP	67	-0.17008	0.126137	0.177538	0.538913	NA	NA	NA	NA	NA	67	-0.17008	0.126137	0.177538	0.538913	97	-0.164088	0.104142	0.115113	0.334361	NA	NA	NA	NA	NA	97	-0.164088	0.104142	0.115113	0.334361
ENST00000268711	MED9	14	0.732155	0.254347	0.00399485	0.0727528	NA	NA	NA	NA	NA	14	0.648125	0.245719	0.00834795	0.136543	28	0.282206	0.179172	0.115243	0.191526	NA	0.366512	0.387045	0.343666	0.0935276	29	0.297088	0.162596	0.0676768	0.116638
ENST00000225276	ST6GALNAC2	51	0.163008	0.133278	0.221303	0.490361	NA	NA	NA	NA	NA	51	0.163008	0.133278	0.221303	0.490361	72	0.175983	0.111741	0.115273	0.204871	NA	NA	NA	NA	NA	72	0.175983	0.111741	0.115273	0.204871
ENST00000373463	TMEM54	21	0.216964	0.208121	0.297183	0.634718	NA	NA	NA	NA	NA	21	0.216964	0.208121	0.297183	0.634718	38	0.242615	0.154086	0.115362	0.196048	NA	NA	NA	NA	NA	38	0.242615	0.154086	0.115362	0.196048
ENST00000265564	EXOSC7	47	-0.117989	0.139015	0.396019	0.688421	NA	NA	NA	NA	NA	47	-0.117989	0.139015	0.396019	0.688421	65	-0.185401	0.117756	0.115384	0.202907	NA	NA	NA	NA	NA	65	-0.185401	0.117756	0.115384	0.202907
ENST00000264977	PPP2R3A	110	-0.204221	0.0912942	0.0252895	0.170024	NA	NA	NA	NA	NA	110	-0.204221	0.0912942	0.0252895	0.170024	189	-0.109324	0.0694375	0.11539	0.187806	NA	NA	NA	NA	NA	189	-0.109324	0.0694375	0.11539	0.187806
ENST00000311127	HEG1	53	-0.0126922	0.132161	0.923492	0.990833	NA	NA	NA	NA	NA	53	-0.0126922	0.132161	0.923492	0.990833	100	0.152551	0.0968986	0.115411	0.29564	NA	NA	NA	NA	NA	100	0.152551	0.0968986	0.115411	0.29564
ENST00000286835	SCAF4	28	-0.00661936	0.182999	0.971146	0.996903	NA	-0.0479934	0.212626	0.821421	0.903935	30	-0.0242268	0.138706	0.861344	0.969689	56	-0.201084	0.127759	0.115503	0.197778	NA	-0.0565577	0.146199	0.698865	0.460232	64	-0.138522	0.0962083	0.14992	0.254331
ENST00000314607	ZMYM4	13	-0.294464	0.264503	0.265593	0.560497	2	NA	NA	NA	NA	15	-0.168231	0.238421	0.480434	0.74253	22	-0.318694	0.202504	0.115541	0.177462	3	NA	NA	NA	NA	25	-0.187859	0.186277	0.31322	0.459503
ENST00000396952	OR51E1	15	0.730621	0.245841	0.00295931	0.0266852	NA	NA	NA	NA	NA	15	0.730621	0.245841	0.00295931	0.0266852	29	0.277209	0.176152	0.115558	0.0266122	NA	NA	NA	NA	NA	29	0.277209	0.176152	0.115558	0.0266122
ENST00000420124	KMT2B	4	NA	NA	NA	NA	37	0.000795744	0.112147	0.994339	0.994618	41	-0.0365908	0.109156	0.737463	0.921505	8	-0.527346	0.335163	0.115626	0.161886	62	0.079822	0.0861893	0.354381	0.559307	70	0.0421619	0.0834745	0.613498	0.81252
ENST00000611366	REC8	39	0.0628074	0.152411	0.680271	0.911068	NA	NA	NA	NA	NA	39	0.0628074	0.152411	0.680271	0.911068	63	0.187951	0.119469	0.115666	0.200721	NA	NA	NA	NA	NA	63	0.187951	0.119469	0.115666	0.200721
ENST00000374358	TMEM50A	16	0.296546	0.23842	0.213575	0.374461	NA	NA	NA	NA	NA	16	0.296546	0.23842	0.213575	0.374461	19	0.342755	0.217902	0.115724	0.179679	NA	NA	NA	NA	NA	19	0.342755	0.217902	0.115724	0.179679
ENST00000311550	GABRB3	3	NA	NA	NA	NA	34	-0.124261	0.158582	0.433287	0.757297	37	-0.150811	0.152362	0.322261	0.66716	8	-0.527044	0.335115	0.115783	NA	59	-0.211816	0.12137	0.0809487	0.13928	67	-0.248382	0.114119	0.0295168	0.0458026
ENST00000613854	H3C1	26	0.259298	0.186847	0.165213	0.408231	NA	NA	NA	NA	NA	26	0.259298	0.186847	0.165213	0.408231	39	0.23905	0.152005	0.115801	0.056404	NA	NA	NA	NA	NA	39	0.23905	0.152005	0.115801	0.056404
ENST00000316981	PLAG1	NA	NA	NA	NA	NA	1	NA	NA	NA	NA	1	NA	NA	NA	NA	NA	-0.608874	0.387237	0.115868	0.166271	1	NA	NA	NA	NA	7	-0.198757	0.299951	0.507565	0.494349
ENST00000392882	WARS1	8	-0.527952	0.336512	0.116673	0.349999	NA	NA	NA	NA	NA	8	-0.527952	0.336512	0.116673	0.349999	14	-0.398342	0.253423	0.115986	0.170586	NA	NA	NA	NA	NA	14	-0.398342	0.253423	0.115986	0.170586
ENST00000383729	P4HTM	46	-0.181648	0.142071	0.201049	0.495669	52	-0.0208712	0.127358	0.869827	0.48957	98	-0.0928479	0.0948414	0.32759	0.511563	74	-0.177042	0.112676	0.116124	0.201267	77	-0.0304165	0.102978	0.767713	0.215307	151	-0.0967784	0.0762657	0.204454	0.355594
ENST00000267436	L2HGDH	31	0.171597	0.17095	0.315484	0.659585	NA	NA	NA	NA	NA	31	0.171597	0.17095	0.315484	0.659585	54	0.202693	0.129042	0.11624	0.192517	NA	NA	NA	NA	NA	54	0.202693	0.129042	0.11624	0.192517
ENST00000293190	GRIN2C	69	0.014594	0.114585	0.898653	0.982592	NA	NA	NA	NA	NA	69	0.014594	0.114585	0.898653	0.982592	109	0.142651	0.0908191	0.116248	0.182206	NA	NA	NA	NA	NA	109	0.142651	0.0908191	0.116248	0.182206
ENST00000252713	ZNF655	#N/A	NA	NA	NA	NA	#N/A	NA	NA	NA	NA	#N/A	NA	NA	NA	NA	#N/A	0.608562	0.387507	0.116309	0.13856	#N/A	NA	NA	NA	NA	#N/A	0.608562	0.387507	0.116309	0.13856
ENST00000325006	AHCYL2	31	0.205112	0.171121	0.230669	0.46941	57	-0.0761565	0.126208	0.546231	0.260232	88	0.0229422	0.101578	0.821313	0.64688	41	0.23281	0.148244	0.116311	0.19699	96	-0.0590458	0.0968897	0.542251	0.25322	137	0.0283135	0.0811084	0.727028	0.792067
ENST00000312726	GUK1	16	-0.412223	0.23842	0.0838127	0.330462	NA	NA	NA	NA	NA	16	-0.412223	0.23842	0.0838127	0.330462	30	-0.272335	0.173415	0.116316	0.186867	NA	NA	NA	NA	NA	30	-0.272335	0.173415	0.116316	0.186867
ENST00000674044	SPATS1	29	-0.221358	0.17691	0.210844	0.502302	NA	NA	NA	NA	NA	29	-0.221358	0.17691	0.210844	0.502302	47	-0.217389	0.138464	0.116413	0.19228	NA	NA	NA	NA	NA	47	-0.217389	0.138464	0.116413	0.19228
ENST00000679935	GNAT2	36	0.176917	0.158949	0.26569	0.592043	NA	NA	NA	NA	NA	36	0.176917	0.158949	0.26569	0.592043	60	0.192529	0.122631	0.116418	0.164004	NA	NA	NA	NA	NA	60	0.192529	0.122631	0.116418	0.164004
ENST00000368737	S100A12	4	NA	NA	NA	NA	NA	NA	NA	NA	NA	4	NA	NA	NA	NA	5	0.666849	0.424765	0.116432	0.168515	NA	NA	NA	NA	NA	5	0.666849	0.424765	0.116432	0.168515
ENST00000378536	SKI	17	-0.345812	0.238432	0.146958	0.401353	60	-0.0609072	0.113999	0.593149	0.847056	77	-0.113926	0.102852	0.268002	0.554487	29	-0.281785	0.179503	0.116459	0.177342	91	-0.0938946	0.0945207	0.320527	0.515842	120	-0.134691	0.083637	0.107305	0.170174
ENST00000397326	MB	15	0.427015	0.245605	0.0821013	0.231283	NA	NA	NA	NA	NA	15	0.427015	0.245605	0.0821013	0.231283	21	0.324641	0.206814	0.116478	0.192411	NA	NA	NA	NA	NA	21	0.324641	0.206814	0.116478	0.192411
ENST00000518632	TRHR	26	0.190305	0.186726	0.308124	0.605041	NA	NA	NA	NA	NA	26	0.190305	0.186726	0.308124	0.605041	39	0.238427	0.15191	0.116525	0.199159	NA	NA	NA	NA	NA	39	0.238427	0.15191	0.116525	0.199159
ENST00000680972	SLC8B1	63	-0.104674	0.121922	0.390602	0.789705	NA	NA	NA	NA	NA	63	-0.104674	0.121922	0.390602	0.789705	105	-0.148148	0.0944018	0.11657	0.249477	NA	NA	NA	NA	NA	105	-0.148148	0.0944018	0.11657	0.249477
ENST00000380629	BNIP3L	4	NA	NA	NA	NA	NA	NA	NA	NA	NA	4	NA	NA	NA	NA	5	0.665698	0.424194	0.116572	NA	NA	NA	NA	NA	NA	5	0.665698	0.424194	0.116572	NA
ENST00000222250	ARRDC2	38	-0.048257	0.154357	0.75456	0.808896	NA	NA	NA	NA	NA	38	-0.048257	0.154357	0.75456	0.808896	59	-0.19534	0.124478	0.116585	0.200071	NA	NA	NA	NA	NA	59	-0.19534	0.124478	0.116585	0.200071
ENST00000366698	TRIM17	31	-0.000364392	0.171292	0.998303	0.962417	NA	NA	NA	NA	NA	31	-0.000364392	0.171292	0.998303	0.962417	50	-0.210783	0.134329	0.116612	0.201263	NA	NA	NA	NA	NA	50	-0.210783	0.134329	0.116612	0.201263
ENST00000602326	EIF4G3	19	-0.150342	0.218794	0.491996	0.764853	8	-0.454689	0.275344	0.0986666	0.352943	27	-0.268148	0.171302	0.1175	0.37642	30	-0.27208	0.173417	0.116663	0.178821	16	-0.377705	0.20252	0.0621785	0.106875	46	-0.316774	0.131725	0.0161808	0.0275797
ENST00000324862	PRPF3	3	NA	NA	NA	NA	50	-0.0540116	0.134881	0.688833	0.920209	53	-0.0839938	0.131012	0.521449	0.845641	5	-0.666414	0.424809	0.116709	0.159502	94	-0.127418	0.097976	0.193431	0.330669	99	-0.154646	0.0954715	0.105273	0.183628
ENST00000199706	MRPL28	31	0.0921551	0.171026	0.59	0.858668	NA	NA	NA	NA	NA	31	0.0921551	0.171026	0.59	0.858668	48	0.214778	0.136934	0.116769	0.205864	NA	NA	NA	NA	NA	48	0.214778	0.136934	0.116769	0.205864
ENST00000504548	TIGD5	24	-0.203399	0.194336	0.295268	0.580992	5	-0.199784	0.134643	0.137862	0.409315	29	-0.20098	0.110682	0.0693953	0.254217	34	-0.255159	0.16268	0.11677	0.190125	7	-0.0122465	0.104756	0.906936	0.913302	41	-0.0834564	0.0880795	0.343378	0.361707
ENST00000229277	ENO2	27	-0.155712	0.183251	0.395482	0.703826	1	NA	NA	NA	NA	28	-0.173815	0.179949	0.334086	0.640361	41	-0.232365	0.148158	0.116797	0.198018	1	NA	NA	NA	NA	42	-0.246156	0.146383	0.0926488	0.157296
ENST00000540857	PLAAT5	27	0.199137	0.183247	0.277163	0.572663	NA	NA	NA	NA	NA	27	0.199137	0.183247	0.277163	0.572663	42	0.229554	0.146376	0.116824	0.200165	NA	NA	NA	NA	NA	42	0.229554	0.146376	0.116824	0.200165
ENST00000268206	EFL1	83	-0.135097	0.104446	0.195851	0.493413	9	0.465716	0.317122	0.14195	0.421107	92	-0.0763049	0.099206	0.441801	0.786252	128	-0.131402	0.0837917	0.116836	0.194848	13	0.325656	0.262887	0.215432	0.366487	141	-0.0892541	0.0798362	0.263582	0.290481
ENST00000685211	NAV1	29	-0.23219	0.187033	0.214443	0.681295	16	-0.109973	0.102259	0.28218	0.609708	45	-0.138114	0.0897288	0.123746	0.453213	49	-0.227134	0.144849	0.116863	0.382374	25	-0.105101	0.0820619	0.200282	0.28253	74	-0.134767	0.0714038	0.0591071	0.127344
ENST00000422359	EBLN1	4	NA	NA	NA	NA	NA	NA	NA	NA	NA	4	NA	NA	NA	NA	8	0.525727	0.335403	0.11701	0.182803	NA	NA	NA	NA	NA	8	0.525727	0.335403	0.11701	0.182803
ENST00000378364	APRT	25	-0.0532233	0.190452	0.779893	0.914211	NA	NA	NA	NA	NA	25	-0.0532233	0.190452	0.779893	0.914211	34	-0.255019	0.162703	0.117023	0.169449	NA	NA	NA	NA	NA	34	-0.255019	0.162703	0.117023	0.169449
ENST00000613252	DACH1	9	-0.433276	0.317269	0.172052	0.319275	NA	NA	NA	NA	NA	9	-0.433276	0.317269	0.172052	0.319275	12	-0.428918	0.273717	0.117112	0.155909	NA	NA	NA	NA	NA	12	-0.428918	0.273717	0.117112	0.155909
ENST00000368168	CD1B	46	0.143735	0.140621	0.306714	0.610132	NA	NA	NA	NA	NA	46	0.143735	0.140621	0.306714	0.610132	69	0.179187	0.11435	0.117113	0.187133	NA	NA	NA	NA	NA	69	0.179187	0.11435	0.117113	0.187133
ENST00000671876	MFSD4B	13	0.328524	0.264232	0.213751	0.429865	NA	NA	NA	NA	NA	13	0.328524	0.264232	0.213751	0.429865	17	0.360683	0.230227	0.117198	0.191436	NA	NA	NA	NA	NA	17	0.360683	0.230227	0.117198	0.191436
ENST00000302243	DDX19A	#N/A	NA	NA	NA	NA	#N/A	NA	NA	NA	NA	#N/A	-0.517989	0.425826	0.22382	0.629937	#N/A	-0.495364	0.316222	0.11723	0.182302	#N/A	NA	NA	NA	NA	#N/A	-0.319296	0.26311	0.224921	0.319154
ENST00000358196	GAD1	23	-0.283415	0.199129	0.154657	0.496794	1	NA	NA	NA	NA	24	-0.342415	0.190999	0.073013	0.333541	47	-0.217323	0.138739	0.11725	0.124536	2	NA	NA	NA	NA	49	-0.264934	0.134512	0.0488855	0.0305295
ENST00000297056	DAGLB	78	-0.115775	0.107895	0.283254	0.617827	NA	NA	NA	NA	NA	78	-0.115775	0.107895	0.283254	0.617827	123	-0.134072	0.0855988	0.117283	0.20649	NA	NA	NA	NA	NA	123	-0.134072	0.0855988	0.117283	0.20649
ENST00000353533	MAP2K4	6	0.486278	0.388539	0.210731	0.367483	18	0.0673384	0.17094	0.693633	0.88646	24	0.135284	0.15647	0.387258	0.641402	7	0.561207	0.358339	0.117317	0.183439	31	-5.39e-05	0.129025	0.999667	0.784704	38	0.0643623	0.121397	0.595987	0.42052
ENST00000317582	BCL2L13	11	0.0844317	0.286796	0.768456	0.414609	NA	NA	NA	NA	NA	11	0.0844317	0.286796	0.768456	0.414609	17	0.359961	0.229856	0.117342	0.118924	NA	NA	NA	NA	NA	17	0.359961	0.229856	0.117342	0.118924
ENST00000647814	ABCC2	118	0.0153459	0.0876864	0.861073	0.948037	NA	NA	NA	NA	NA	118	0.0153459	0.0876864	0.861073	0.948037	192	0.107238	0.0684804	0.117356	0.185258	NA	NA	NA	NA	NA	192	0.107238	0.0684804	0.117356	0.185258
ENST00000369717	TMIGD3	8	-0.414741	0.337208	0.218724	0.0620612	NA	NA	NA	NA	NA	8	-0.414741	0.337208	0.218724	0.0620612	9	-0.495822	0.316629	0.117363	0.0586584	NA	NA	NA	NA	NA	9	-0.495822	0.316629	0.117363	0.0586584
ENST00000168977	NMRK2	24	0.232358	0.19423	0.231577	0.480918	NA	NA	NA	NA	NA	24	0.232358	0.19423	0.231577	0.480918	33	0.258336	0.165022	0.117474	0.178168	NA	NA	NA	NA	NA	33	0.258336	0.165022	0.117474	0.178168
ENST00000330459	KPNA2	24	0.287665	0.194279	0.138693	0.17856	NA	NA	NA	NA	NA	24	0.287665	0.194279	0.138693	0.17856	42	0.229009	0.146302	0.117509	0.0108813	NA	NA	NA	NA	NA	42	0.229009	0.146302	0.117509	0.0108813
ENST00000293255	CABP5	14	-0.0401773	0.254295	0.874461	0.979095	NA	NA	NA	NA	NA	14	-0.0401773	0.254295	0.874461	0.979095	23	-0.309364	0.197664	0.117558	0.140191	NA	NA	NA	NA	NA	23	-0.309364	0.197664	0.117558	0.140191
ENST00000504904	ZNF667	36	0.105676	0.15859	0.505191	0.765382	NA	NA	NA	NA	NA	36	0.105676	0.15859	0.505191	0.765382	48	0.214142	0.136833	0.117585	0.200368	NA	NA	NA	NA	NA	48	0.214142	0.136833	0.117585	0.200368
ENST00000434837	MDGA1	44	0.134054	0.145289	0.356181	0.72007	22	0.149751	0.124038	0.227318	0.543825	66	0.143158	0.0943436	0.129164	0.4214	78	0.170413	0.108892	0.117588	0.142807	33	0.153079	0.0984382	0.119928	0.102887	111	0.160905	0.0730301	0.0275753	0.0819087
ENST00000355619	FBXL3	17	-0.0549956	0.245749	0.822923	0.950136	6	0.23268	0.183176	0.203995	0.548978	23	0.139073	0.150496	0.355437	0.804477	23	-0.323778	0.206911	0.117627	0.189782	9	0.0961153	0.13278	0.469147	0.607219	32	-0.0103073	0.114156	0.928056	0.54549
ENST00000295887	CDS1	25	0.144149	0.190534	0.449319	0.349421	NA	NA	NA	NA	NA	25	0.144149	0.190534	0.449319	0.349421	35	0.251014	0.160438	0.117687	0.0897057	NA	NA	NA	NA	NA	35	0.251014	0.160438	0.117687	0.0897057
ENST00000238738	RHOQ	13	-0.176294	0.264849	0.505642	0.83844	8	-0.0799464	0.33762	0.812816	0.95785	21	-0.139596	0.208387	0.502928	0.840192	29	-0.276251	0.176617	0.117788	0.197271	15	-0.157398	0.237773	0.507992	0.684409	44	-0.234006	0.141787	0.0988599	0.170335
ENST00000486777	RAB11FIP5	76	-0.0167693	0.111028	0.879947	0.9898	6	0.586476	0.302006	0.0521447	0.166698	82	0.0550599	0.104213	0.597264	0.849907	119	-0.138736	0.0887004	0.117795	0.207346	8	0.340024	0.254197	0.181014	0.289856	127	-0.0867743	0.0837509	0.300155	0.484366
ENST00000392132	XRCC5	10	-0.323313	0.301986	0.284339	0.589138	7	0.0628212	0.337629	0.852393	0.946084	17	-0.151704	0.225092	0.500334	0.795524	17	-0.360773	0.230676	0.117822	0.190976	12	-0.0309971	0.245575	0.899556	0.887311	29	-0.206201	0.168137	0.220053	0.352189
ENST00000296525	ASB5	28	0.310956	0.180049	0.084157	0.328943	NA	NA	NA	NA	NA	28	0.310956	0.180049	0.084157	0.328943	50	0.20989	0.134236	0.117915	0.205118	NA	NA	NA	NA	NA	50	0.20989	0.134236	0.117915	0.205118
ENST00000332432	MARCHF11	29	-0.0894578	0.17695	0.61317	0.886045	NA	NA	NA	NA	NA	29	-0.0894578	0.17695	0.61317	0.886045	52	-0.205814	0.131659	0.117996	0.193829	NA	NA	NA	NA	NA	52	-0.205814	0.131659	0.117996	0.193829
ENST00000336643	SLC39A9	13	0.229635	0.263971	0.384341	0.738967	19	-0.295157	0.21836	0.176472	0.403075	32	-0.0819507	0.168258	0.62622	0.71438	26	0.29065	0.185962	0.118064	0.201249	27	-0.246829	0.18249	0.176195	0.285292	53	0.0168457	0.130252	0.897095	0.342433
ENST00000379500	CMTM1	33	0.233145	0.165767	0.159585	0.442389	NA	NA	NA	NA	NA	33	0.233145	0.165767	0.159585	0.442389	55	0.199763	0.127927	0.118398	0.205505	NA	NA	NA	NA	NA	55	0.199763	0.127927	0.118398	0.205505
ENST00000409411	PREPL	72	-0.089009	0.112564	0.429096	0.759759	NA	NA	NA	NA	NA	72	-0.089009	0.112564	0.429096	0.759759	111	-0.14092	0.0902852	0.118562	0.202958	NA	NA	NA	NA	NA	111	-0.14092	0.0902852	0.118562	0.202958
ENST00000617575	NR2E3	24	0.158379	0.194202	0.414764	0.768936	NA	NA	NA	NA	NA	24	0.158379	0.194202	0.414764	0.768936	47	0.215732	0.138264	0.118692	0.201445	NA	NA	NA	NA	NA	47	0.215732	0.138264	0.118692	0.201445
ENST00000369304	ITGA10	125	-0.0829701	0.08601	0.334716	0.831711	NA	NA	NA	NA	NA	125	-0.0829701	0.08601	0.334716	0.831711	196	-0.108105	0.0692875	0.118703	0.479853	NA	NA	NA	NA	NA	196	-0.108105	0.0692875	0.118703	0.479853
ENST00000406877	CDCA7L	53	-0.382444	0.136132	0.00496409	0.149839	23	0.0183018	0.198662	0.926599	0.662938	76	-0.254423	0.112303	0.0234812	0.265655	91	-0.160657	0.102973	0.118714	0.107744	39	-0.0219697	0.150089	0.883623	0.102558	130	-0.116286	0.0849159	0.170868	0.222805
ENST00000291592	LRRC3	7	-0.590818	0.359414	0.100209	0.359952	NA	NA	NA	NA	NA	7	-0.590818	0.359414	0.100209	0.359952	13	-0.409964	0.262775	0.118729	0.196893	NA	NA	NA	NA	NA	13	-0.409964	0.262775	0.118729	0.196893
ENST00000371732	CARD9	66	0.0769157	0.117189	0.511608	0.538629	1	NA	NA	NA	NA	67	0.0518131	0.113794	0.648876	0.525813	96	0.151031	0.0968131	0.118754	0.0163659	1	-0.680275	0.38722	0.0789496	0.0192611	97	0.102126	0.0939237	0.27689	0.00713707
ENST00000373700	HERC4	14	-0.255067	0.25452	0.316273	0.661392	31	0.151109	0.160982	0.347901	0.612278	45	0.0350518	0.136058	0.796697	0.937928	27	-0.284703	0.182577	0.118912	0.189938	40	-0.0719051	0.136937	0.599515	0.524055	67	-0.148528	0.109553	0.175175	0.266945
ENST00000449022	CADPS2	76	0.0766565	0.109301	0.483096	0.8092	2	NA	NA	NA	NA	78	0.0927108	0.107891	0.390176	0.739871	135	0.127882	0.0820101	0.118916	0.115244	3	NA	NA	NA	NA	138	0.143519	0.0811075	0.0768104	0.0485378
ENST00000495027	DNAH12	321	-0.153365	0.0542436	0.00469364	0.0260028	NA	NA	NA	NA	NA	321	-0.153365	0.0542436	0.00469364	0.0260028	515	-0.0662387	0.0424801	0.118929	0.117118	NA	NA	NA	NA	NA	515	-0.0662387	0.0424801	0.118929	0.117118
ENST00000263955	STK17B	22	-0.327286	0.203612	0.107968	0.202441	NA	NA	NA	NA	NA	22	-0.327286	0.203612	0.107968	0.202441	27	-0.285393	0.183045	0.118963	0.179539	NA	NA	NA	NA	NA	27	-0.285393	0.183045	0.118963	0.179539
ENST00000527139	IQANK1	20	-0.351088	0.212886	0.0991106	0.226305	NA	NA	NA	NA	NA	20	-0.351088	0.212886	0.0991106	0.226305	25	-0.295748	0.189717	0.119022	0.193551	NA	NA	NA	NA	NA	25	-0.295748	0.189717	0.119022	0.193551
ENST00000378733	TMEM240	8	NA	NA	NA	NA	NA	NA	NA	NA	NA	8	NA	NA	NA	NA	15	-0.559611	0.358985	0.119027	0.336646	NA	NA	NA	NA	NA	15	-0.559611	0.358985	0.119027	0.336646
ENST00000404789	OTUD6B	33	0.380641	0.165734	0.0216357	0.110917	NA	NA	NA	NA	NA	33	0.380641	0.165734	0.0216357	0.110917	50	0.209124	0.134153	0.119034	0.20533	NA	NA	NA	NA	NA	50	0.209124	0.134153	0.119034	0.20533
ENST00000281456	SLC25A4	15	-0.402752	0.245971	0.101548	0.1323	34	0.0107702	0.163391	0.947444	0.745447	49	-0.109173	0.137515	0.427254	0.570956	31	-0.265631	0.170472	0.119184	0.13699	51	-0.0332112	0.132917	0.802693	0.551009	82	-0.118418	0.10547	0.261538	0.165935
ENST00000684351	ZNF154	5	-0.475383	0.425513	0.263909	0.541594	NA	NA	NA	NA	NA	5	-0.475383	0.425513	0.263909	0.541594	8	-0.522217	0.335161	0.119207	0.191319	NA	NA	NA	NA	NA	8	-0.522217	0.335161	0.119207	0.191319
ENST00000262320	AXIN1	40	-0.177705	0.150563	0.237892	0.52025	NA	NA	NA	NA	NA	40	-0.177705	0.150563	0.237892	0.52025	58	-0.194089	0.124574	0.119229	0.204146	NA	NA	NA	NA	NA	58	-0.194089	0.124574	0.119229	0.204146
ENST00000368074	DCAF8	8	-0.580641	0.337176	0.085057	0.32612	9	-0.189104	0.31789	0.551929	0.547626	17	-0.373371	0.231305	0.106485	0.300683	15	-0.38208	0.24524	0.119236	0.188187	12	-0.29078	0.274188	0.28891	0.194021	27	-0.341515	0.182795	0.0617206	0.0855047
ENST00000549578	VPS29	1	NA	NA	NA	NA	NA	NA	NA	NA	NA	1	NA	NA	NA	NA	7	-0.55862	0.358552	0.119236	0.172672	NA	NA	NA	NA	NA	7	-0.55862	0.358552	0.119236	0.172672
ENST00000257192	DSG1	36	-0.233959	0.158594	0.140156	0.423898	NA	NA	NA	NA	NA	36	-0.233959	0.158594	0.140156	0.423898	61	-0.189086	0.121392	0.119318	0.08684	NA	NA	NA	NA	NA	61	-0.189086	0.121392	0.119318	0.08684
ENST00000216540	SLC10A1	62	-0.296475	0.120891	0.0141902	0.0967052	NA	NA	NA	NA	NA	62	-0.296475	0.120891	0.0141902	0.0967052	100	-0.147719	0.0948355	0.11932	0.210989	NA	NA	NA	NA	NA	100	-0.147719	0.0948355	0.11932	0.210989
ENST00000306801	RPTOR	9	-0.184025	0.317256	0.561879	0.808679	21	0.120255	0.122879	0.327756	0.663748	30	0.080564	0.114586	0.481999	0.788762	15	-0.381288	0.244796	0.119334	0.185631	35	0.0815726	0.0962737	0.396829	0.613131	50	0.0195723	0.0895954	0.827077	0.653013
ENST00000368485	IL6R	41	0.166294	0.156798	0.28889	0.827284	NA	NA	NA	NA	NA	41	0.166294	0.156798	0.28889	0.827284	66	0.189422	0.121621	0.119358	0.419668	NA	NA	NA	NA	NA	66	0.189422	0.121621	0.119358	0.419668
ENST00000343411	MBTPS1	87	-0.113353	0.102102	0.266917	0.622128	NA	NA	NA	NA	NA	87	-0.113353	0.102102	0.266917	0.622128	150	-0.120652	0.0774723	0.119387	0.207662	NA	NA	NA	NA	NA	150	-0.120652	0.0774723	0.119387	0.207662
ENST00000370103	OLFM3	28	-0.294797	0.180236	0.101921	0.262263	NA	NA	NA	NA	NA	28	-0.294797	0.180236	0.101921	0.262263	38	-0.239956	0.154086	0.119402	0.197399	NA	NA	NA	NA	NA	38	-0.239956	0.154086	0.119402	0.197399
ENST00000329146	CRIP2	19	-0.363444	0.218353	0.0960174	0.339263	NA	NA	NA	NA	NA	19	-0.363444	0.218353	0.0960174	0.339263	33	-0.257006	0.165066	0.119472	0.151811	NA	NA	NA	NA	NA	33	-0.257006	0.165066	0.119472	0.151811
ENST00000298527	CLEC1B	25	0.235087	0.190434	0.217025	0.508467	NA	NA	NA	NA	NA	25	0.235087	0.190434	0.217025	0.508467	40	0.233542	0.15	0.119483	0.20408	NA	NA	NA	NA	NA	40	0.233542	0.15	0.119483	0.20408
ENST00000295246	ANKRD36C	70	-0.14339	0.111786	0.199594	0.523024	NA	NA	NA	NA	NA	70	-0.14339	0.111786	0.199594	0.523024	118	-0.134613	0.0864747	0.119547	0.2081	NA	NA	NA	NA	NA	118	-0.134613	0.0864747	0.119547	0.2081
ENST00000236709	A4GNT	6	0.253729	0.38905	0.514286	0.592067	NA	NA	NA	NA	NA	6	0.253729	0.38905	0.514286	0.592067	11	0.445476	0.286245	0.119643	0.183848	NA	NA	NA	NA	NA	11	0.445476	0.286245	0.119643	0.183848
ENST00000316939	GADD45GIP1	11	0.311951	0.286872	0.27685	0.629389	NA	NA	NA	NA	NA	11	0.311951	0.286872	0.27685	0.629389	22	0.31447	0.202107	0.119718	0.196732	NA	NA	NA	NA	NA	22	0.31447	0.202107	0.119718	0.196732
ENST00000408947	TAS2R40	26	0.46328	0.186854	0.0131616	0.0816357	NA	NA	NA	NA	NA	26	0.46328	0.186854	0.0131616	0.0816357	40	0.233471	0.150088	0.119814	0.202993	NA	NA	NA	NA	NA	40	0.233471	0.150088	0.119814	0.202993
ENST00000332512	RIPK4	27	0.0352501	0.183004	0.847257	0.74972	NA	NA	NA	NA	NA	27	0.0352501	0.183004	0.847257	0.74972	37	0.245614	0.157908	0.119846	0.107891	NA	NA	NA	NA	NA	37	0.245614	0.157908	0.119846	0.107891
ENST00000257860	PRPH	42	0.160744	0.14694	0.273982	0.609441	NA	NA	NA	NA	NA	43	0.13284	0.145222	0.360328	0.699423	70	0.176347	0.113398	0.119919	0.21037	NA	NA	NA	NA	NA	71	0.15915	0.112597	0.157522	0.271727
ENST00000464233	ROBO1	157	0.13493	0.0763181	0.077062	0.251045	NA	NA	NA	NA	NA	157	0.13493	0.0763181	0.077062	0.251045	234	0.0967294	0.0622073	0.119958	0.204756	NA	NA	NA	NA	NA	234	0.0967294	0.0622073	0.119958	0.204756
ENST00000297591	VIRMA	60	-0.110624	0.122912	0.368107	0.666758	NA	-0.260889	0.237997	0.272998	0.583729	60	-0.142274	0.109212	0.192668	0.473925	97	0.149741	0.0963165	0.120022	0.191897	NA	-0.212377	0.186025	0.253596	0.407196	97	0.0731945	0.0855355	0.392153	0.360681
ENST00000616600	HDGFL2	13	-0.0531257	0.263892	0.840451	0.633506	NA	NA	NA	NA	NA	13	-0.0531257	0.263892	0.840451	0.633506	29	-0.273636	0.176039	0.120087	0.0384769	NA	NA	NA	NA	NA	29	-0.273636	0.176039	0.120087	0.0384769
ENST00000333850	TPH2	37	0.157318	0.156548	0.314935	0.615937	NA	NA	NA	NA	NA	37	0.157318	0.156548	0.314935	0.615937	55	0.198841	0.127923	0.120096	0.206839	NA	NA	NA	NA	NA	55	0.198841	0.127923	0.120096	0.206839
ENST00000661543	NFKB2	21	-0.241425	0.21296	0.256934	0.343649	7	-0.0200601	0.245894	0.934981	0.969987	28	-0.146557	0.160984	0.362618	0.478316	26	-0.300955	0.193651	0.120159	0.183032	8	-0.19875	0.212131	0.348799	0.487389	34	-0.254507	0.143023	0.0751606	0.109432
ENST00000564138	PLCG2	39	-0.297488	0.152481	0.0510587	0.158367	17	0.213119	0.207793	0.305065	0.60723	56	-0.118785	0.12294	0.333946	0.566564	68	-0.178784	0.11505	0.120194	0.0404324	23	0.0714217	0.165145	0.665394	0.794315	91	-0.0970388	0.0944058	0.304001	0.178282
ENST00000361521	ACOT7	14	0.153193	0.254887	0.547823	0.80155	4	-0.358059	0.426462	0.401131	0.797464	18	0.0186328	0.218791	0.932132	0.983438	22	0.31455	0.202504	0.120352	0.186045	5	-0.181672	0.253845	0.474188	0.660763	27	0.121575	0.158308	0.442507	0.113283
ENST00000304195	FRMD3	39	-0.274235	0.152457	0.0720543	0.246581	NA	NA	NA	NA	NA	39	-0.274235	0.152457	0.0720543	0.246581	59	-0.191812	0.123498	0.120384	0.164805	NA	NA	NA	NA	NA	59	-0.191812	0.123498	0.120384	0.164805
ENST00000320650	IL15	10	0.35409	0.301248	0.239831	0.63529	NA	NA	NA	NA	NA	10	0.35409	0.301248	0.239831	0.63529	24	0.300869	0.193743	0.120441	0.200037	NA	NA	NA	NA	NA	24	0.300869	0.193743	0.120441	0.200037
ENST00000394671	TMCO6	45	-0.0954769	0.142055	0.501513	0.306155	NA	NA	NA	NA	NA	45	-0.0954769	0.142055	0.501513	0.306155	71	-0.174973	0.112674	0.120444	0.0339367	NA	NA	NA	NA	NA	71	-0.174973	0.112674	0.120444	0.0339367
ENST00000258662	NUDT15	20	-0.330928	0.212823	0.119959	0.401576	NA	NA	NA	NA	NA	20	-0.330928	0.212823	0.119959	0.401576	37	-0.242061	0.155883	0.120462	0.202577	NA	NA	NA	NA	NA	37	-0.242061	0.155883	0.120462	0.202577
ENST00000378226	BTBD3	16	-0.158168	0.237933	0.506204	0.757462	10	0.574585	0.300948	0.056229	0.126043	26	0.123684	0.18665	0.507554	0.388704	22	-0.313792	0.202148	0.120592	0.198439	12	0.514334	0.273697	0.0602157	0.0961944	34	-0.0214966	0.162607	0.894826	0.59894
ENST00000313237	PHF21B	18	-0.364422	0.224208	0.104084	0.268911	NA	NA	NA	NA	NA	18	-0.364422	0.224208	0.104084	0.268911	25	-0.294158	0.189548	0.120689	0.197614	NA	NA	NA	NA	NA	25	-0.294158	0.189548	0.120689	0.197614
ENST00000236137	SLC19A2	14	-0.418078	0.254876	0.100939	0.0321544	NA	NA	NA	NA	NA	14	-0.418078	0.254876	0.100939	0.0321544	25	-0.300796	0.193881	0.120795	0.0321751	NA	NA	NA	NA	NA	25	-0.300796	0.193881	0.120795	0.0321751
ENST00000373640	C2orf72	21	-0.164359	0.208407	0.430321	0.695341	NA	NA	NA	NA	NA	21	-0.164359	0.208407	0.430321	0.695341	28	-0.278836	0.17975	0.120843	0.202844	NA	NA	NA	NA	NA	28	-0.278836	0.17975	0.120843	0.202844
ENST00000298283	RPL10L	12	0.346281	0.27477	0.207576	0.309814	NA	NA	NA	NA	NA	12	0.346281	0.27477	0.207576	0.309814	21	0.320929	0.206922	0.12091	0.151244	NA	NA	NA	NA	NA	21	0.320929	0.206922	0.12091	0.151244
ENST00000160382	ACTL6B	47	0.175275	0.14364	0.222373	0.565157	82	0.188392	0.104592	0.0716704	0.254588	129	0.192344	0.0852362	0.0240331	0.197173	74	0.175953	0.113461	0.120954	0.212185	157	0.105497	0.0755295	0.162485	0.283792	231	0.12778	0.0632976	0.0435161	0.0687654
ENST00000665637	RAPGEF5	52	-0.106549	0.132129	0.420013	0.725548	NA	NA	NA	NA	NA	52	-0.106549	0.132129	0.420013	0.725548	79	-0.165579	0.106801	0.121056	0.204436	NA	NA	NA	NA	NA	79	-0.165579	0.106801	0.121056	0.204436
ENST00000356998	MFNG	31	-0.29205	0.170866	0.0874057	0.2616	NA	NA	NA	NA	NA	31	-0.29205	0.170866	0.0874057	0.2616	45	-0.219042	0.141293	0.121078	0.206732	NA	NA	NA	NA	NA	45	-0.219042	0.141293	0.121078	0.206732
ENST00000303077	SIX2	13	-0.646948	0.27568	0.0189387	0.0527133	60	-0.110574	0.123302	0.36984	0.699769	73	-0.199998	0.11256	0.0755979	0.255751	17	-0.36859	0.237774	0.121101	0.125988	94	-0.0947095	0.0981104	0.334377	0.537662	111	-0.134561	0.0906952	0.137898	0.234884
ENST00000309033	UBXN2A	39	0.234266	0.161461	0.146804	0.501685	NA	NA	NA	NA	NA	39	0.234266	0.161461	0.146804	0.501685	56	0.204494	0.131918	0.121102	0.286136	NA	NA	NA	NA	NA	56	0.204494	0.131918	0.121102	0.286136
ENST00000360871	PRDM10	62	-0.141288	0.120931	0.242674	0.560826	NA	NA	NA	NA	NA	62	-0.141288	0.120931	0.242674	0.560826	96	-0.150088	0.0968219	0.121107	0.212002	NA	NA	NA	NA	NA	96	-0.150088	0.0968219	0.121107	0.212002
ENST00000230895	DAP	6	-0.447751	0.389003	0.249723	0.497474	NA	NA	NA	NA	NA	6	-0.447751	0.389003	0.249723	0.497474	9	-0.490536	0.31645	0.121113	0.186691	NA	NA	NA	NA	NA	9	-0.490536	0.31645	0.121113	0.186691
ENST00000343674	DGKZ	10	-0.293374	0.301101	0.32989	0.641133	NA	NA	NA	NA	NA	10	-0.293374	0.301101	0.32989	0.641133	17	-0.356581	0.230071	0.121172	0.198084	NA	NA	NA	NA	NA	17	-0.356581	0.230071	0.121172	0.198084
ENST00000272238	ATP6V1C2	32	0.28953	0.168829	0.0863575	0.361072	NA	NA	NA	NA	NA	32	0.28953	0.168829	0.0863575	0.361072	62	0.187164	0.120801	0.121296	0.203626	NA	NA	NA	NA	NA	62	0.187164	0.120801	0.121296	0.203626
ENST00000303296	HIPK3	54	-0.236957	0.130794	0.0700358	0.151164	NA	NA	NA	NA	NA	54	-0.236957	0.130794	0.0700358	0.151164	81	-0.164321	0.106062	0.121311	0.126353	NA	NA	NA	NA	NA	81	-0.164321	0.106062	0.121311	0.126353
ENST00000334664	KRTAP20-1	#N/A	NA	NA	NA	NA	#N/A	NA	NA	NA	NA	#N/A	NA	NA	NA	NA	#N/A	-0.464028	0.299609	0.121434	0.157802	#N/A	NA	NA	NA	NA	#N/A	-0.464028	0.299609	0.121434	0.157802
ENST00000374864	ITCH	25	-0.185395	0.19034	0.330047	0.676382	56	-0.135241	0.109176	0.215443	0.549417	81	-0.14768	0.0947111	0.118933	0.397335	46	-0.216461	0.139798	0.121531	0.201373	88	-0.0519744	0.0838162	0.535192	0.763117	134	-0.0954819	0.0718916	0.184133	0.313828
ENST00000044462	PSMA4	10	-0.437277	0.300873	0.146124	0.429697	15	-0.353526	0.202836	0.0813486	0.31444	25	-0.37972	0.168191	0.0239662	0.144527	18	-0.345927	0.223423	0.121548	0.198087	26	-0.15303	0.151785	0.313357	0.499621	44	-0.213957	0.125556	0.088367	0.152155
ENST00000380525	CARS1	44	-0.180732	0.143546	0.20801	0.527401	NA	NA	NA	NA	NA	44	-0.180732	0.143546	0.20801	0.527401	75	-0.169586	0.109539	0.121579	0.20636	NA	NA	NA	NA	NA	75	-0.169586	0.109539	0.121579	0.20636
ENST00000316407	USF3	33	-0.291961	0.17116	0.0880501	0.347749	NA	NA	NA	NA	NA	33	-0.291961	0.17116	0.0880501	0.347749	50	-0.216687	0.139973	0.121607	0.24033	NA	NA	NA	NA	NA	50	-0.216687	0.139973	0.121607	0.24033
ENST00000336164	KLRD1	22	0.279099	0.203011	0.169194	0.404287	NA	NA	NA	NA	NA	22	0.279099	0.203011	0.169194	0.404287	32	0.259561	0.1677	0.121677	0.203897	NA	NA	NA	NA	NA	32	0.259561	0.1677	0.121677	0.203897
ENST00000427363	NFATC1	42	0.0489112	0.14684	0.739066	0.931218	35	0.0591583	0.154365	0.701544	0.916882	77	0.0537891	0.106402	0.61319	0.877783	63	0.184872	0.119454	0.12171	0.209565	53	-0.0310269	0.126695	0.806538	0.946282	116	0.0832805	0.0869206	0.338002	0.54718
ENST00000237172	FILIP1	78	0.118734	0.107885	0.27109	0.599632	NA	NA	NA	NA	NA	78	0.118734	0.107885	0.27109	0.599632	123	0.132447	0.0856005	0.121799	0.211761	NA	NA	NA	NA	NA	123	0.132447	0.0856005	0.121799	0.211761
ENST00000308508	CSPG4	118	-0.0428972	0.0876046	0.624369	0.890513	NA	NA	NA	NA	NA	118	-0.0428972	0.0876046	0.624369	0.890513	183	-0.109032	0.0704692	0.121808	0.23586	NA	NA	NA	NA	NA	183	-0.109032	0.0704692	0.121808	0.23586
ENST00000560601	ACAN	21	-0.0597252	0.207607	0.773588	0.909686	NA	NA	NA	NA	NA	21	-0.0597252	0.207607	0.773588	0.909686	38	-0.237853	0.153765	0.121897	0.178437	NA	NA	NA	NA	NA	38	-0.237853	0.153765	0.121897	0.178437
ENST00000360632	WWTR1	6	0.480327	0.389026	0.216945	0.545419	NA	NA	NA	NA	NA	6	0.480327	0.389026	0.216945	0.545419	16	0.392437	0.25372	0.121927	0.0156621	NA	NA	NA	NA	NA	16	0.392437	0.25372	0.121927	0.0156621
ENST00000683788	ZNF184	29	-0.361752	0.176907	0.0408677	0.20366	NA	NA	NA	NA	NA	29	-0.361752	0.176907	0.0408677	0.20366	53	-0.201656	0.130389	0.121966	0.069981	NA	NA	NA	NA	NA	53	-0.201656	0.130389	0.121966	0.069981
ENST00000336767	BRIX1	4	NA	NA	NA	NA	NA	NA	NA	NA	NA	4	NA	NA	NA	NA	9	0.489409	0.316453	0.121973	0.187933	NA	NA	NA	NA	NA	9	0.489409	0.316453	0.121973	0.187933
ENST00000252229	MICB	29	-0.245492	0.176912	0.165243	0.404734	NA	NA	NA	NA	NA	29	-0.245492	0.176912	0.165243	0.404734	42	-0.226517	0.146471	0.121983	0.209038	NA	NA	NA	NA	NA	42	-0.226517	0.146471	0.121983	0.209038
ENST00000397560	KDM7A	27	-0.064318	0.183359	0.725757	0.899829	52	0.208575	0.116411	0.0731796	0.211955	79	0.130198	0.0982852	0.185271	0.466058	48	-0.218817	0.141505	0.12202	0.11521	67	0.155199	0.0995159	0.118868	0.203034	115	0.0314353	0.0814071	0.699386	0.871119
ENST00000261192	BCAT1	31	0.323968	0.171021	0.0581835	0.234937	NA	NA	NA	NA	NA	31	0.323968	0.171021	0.0581835	0.234937	53	0.201505	0.130311	0.122023	0.0320096	NA	NA	NA	NA	NA	53	0.201505	0.130311	0.122023	0.0320096
ENST00000267970	TSPAN3	13	-0.682619	0.263873	0.00968367	0.0522866	8	-0.202185	0.336373	0.547792	0.75209	21	-0.499614	0.207618	0.0161102	0.0810998	19	-0.336059	0.217457	0.122248	0.193079	12	-0.101311	0.273627	0.711194	0.827534	31	-0.245197	0.170246	0.149796	0.238973
ENST00000636136	DCLK3	15	0.479049	0.246064	0.0515537	0.257534	NA	NA	NA	NA	NA	15	0.479049	0.246064	0.0515537	0.257534	28	0.277136	0.179409	0.122414	0.207058	NA	NA	NA	NA	NA	28	0.277136	0.179409	0.122414	0.207058
ENST00000270310	FXYD7	#N/A	NA	NA	NA	NA	#N/A	NA	NA	NA	NA	#N/A	NA	NA	NA	NA	#N/A	-0.654762	0.423945	0.122479	0.167148	#N/A	NA	NA	NA	NA	#N/A	-0.654762	0.423945	0.122479	0.167148
ENST00000423313	KIAA0040	5	-0.653194	0.426483	0.125625	0.375659	NA	NA	NA	NA	NA	5	-0.653194	0.426483	0.125625	0.375659	9	-0.488986	0.316611	0.122482	0.19	NA	NA	NA	NA	NA	9	-0.488986	0.316611	0.122482	0.19
ENST00000337938	EDN3	10	0.417607	0.300964	0.165269	0.333294	NA	NA	NA	NA	NA	10	0.417607	0.300964	0.165269	0.333294	13	0.406089	0.262967	0.122526	0.161609	NA	NA	NA	NA	NA	13	0.406089	0.262967	0.122526	0.161609
ENST00000380044	MPV17	32	0.0503428	0.168826	0.765556	0.31537	NA	NA	NA	NA	NA	32	0.0503428	0.168826	0.765556	0.31537	43	0.223925	0.145048	0.122637	0.0312406	NA	NA	NA	NA	NA	43	0.223925	0.145048	0.122637	0.0312406
ENST00000303204	PRELID1	35	-0.238362	0.161072	0.138913	0.33481	NA	NA	NA	NA	NA	35	-0.238362	0.161072	0.138913	0.33481	47	-0.213736	0.138482	0.122729	0.183258	NA	NA	NA	NA	NA	47	-0.213736	0.138482	0.122729	0.183258
ENST00000377574	SLC22A12	42	-0.168234	0.14693	0.252214	0.575652	NA	NA	NA	NA	NA	42	-0.168234	0.14693	0.252214	0.575652	69	-0.176262	0.114206	0.122743	0.209542	NA	NA	NA	NA	NA	69	-0.176262	0.114206	0.122743	0.209542
ENST00000429687	PARP2	59	-0.151778	0.123921	0.22065	0.516926	NA	NA	NA	NA	NA	59	-0.151778	0.123921	0.22065	0.516926	90	-0.154258	0.0999585	0.122777	0.211649	NA	NA	NA	NA	NA	90	-0.154258	0.0999585	0.122777	0.211649
ENST00000389857	CCDC88C	107	-0.158574	0.0920253	0.0848594	0.293701	NA	NA	NA	NA	NA	107	-0.158574	0.0920253	0.0848594	0.293701	168	-0.112904	0.0731686	0.122816	0.215654	NA	NA	NA	NA	NA	168	-0.112904	0.0731686	0.122816	0.215654
ENST00000302824	STARD5	21	0.00214842	0.207615	0.991744	0.991592	NA	NA	NA	NA	NA	21	0.00214842	0.207615	0.991744	0.991592	34	-0.250829	0.162565	0.122845	0.204545	NA	NA	NA	NA	NA	34	-0.250829	0.162565	0.122845	0.204545
ENST00000563027	GOLGA8M	56	0.182466	0.120838	0.131041	0.345782	NA	-0.103926	0.425478	0.807032	0.836528	56	0.161095	0.116243	0.165791	0.409225	81	0.156736	0.101629	0.123016	0.217228	NA	0.0794504	0.335117	0.812593	0.891006	81	0.15023	0.0972564	0.122423	0.216453
ENST00000264042	FARP2	144	0.103584	0.0801643	0.196307	0.383577	NA	NA	NA	NA	NA	144	0.103584	0.0801643	0.196307	0.383577	215	0.100512	0.0651862	0.123091	0.153913	NA	NA	NA	NA	NA	215	0.100512	0.0651862	0.123091	0.153913
ENST00000683822	TASOR	47	-0.267389	0.142068	0.0598191	0.197209	NA	NA	NA	NA	NA	47	-0.267389	0.142068	0.0598191	0.197209	82	-0.166821	0.108193	0.123102	0.235721	NA	NA	NA	NA	NA	82	-0.166821	0.108193	0.123102	0.235721
ENST00000263045	CRISP3	26	-0.29295	0.186841	0.116903	0.30389	NA	NA	NA	NA	NA	26	-0.29295	0.186841	0.116903	0.30389	36	-0.243929	0.158208	0.123118	0.211347	NA	NA	NA	NA	NA	36	-0.243929	0.158208	0.123118	0.211347
ENST00000366649	C1orf131	25	0.0370562	0.190742	0.845962	0.952082	NA	NA	NA	NA	NA	25	0.0370562	0.190742	0.845962	0.952082	40	0.231555	0.150184	0.12312	0.202008	NA	NA	NA	NA	NA	40	0.231555	0.150184	0.12312	0.202008
ENST00000366542	CEP170	28	-0.45697	0.180236	0.0112318	0.102566	NA	NA	NA	NA	NA	28	-0.45697	0.180236	0.0112318	0.102566	51	-0.205019	0.133005	0.123212	0.209621	NA	NA	NA	NA	NA	51	-0.205019	0.133005	0.123212	0.209621
ENST00000420578	CYB561D1	13	0.39048	0.264516	0.139888	0.291046	NA	NA	NA	NA	NA	13	0.39048	0.264516	0.139888	0.291046	16	0.365969	0.237462	0.123276	0.200397	NA	NA	NA	NA	NA	16	0.365969	0.237462	0.123276	0.200397
ENST00000332145	CIMAP1C	15	0.382395	0.245653	0.119555	0.299305	NA	NA	NA	NA	NA	15	0.382395	0.245653	0.119555	0.299305	21	0.318767	0.206844	0.123292	0.203012	NA	NA	NA	NA	NA	21	0.318767	0.206844	0.123292	0.203012
ENST00000639629	CCDC7	148	0.152047	0.0796605	0.0563028	0.0990855	NA	NA	NA	NA	NA	148	0.152047	0.0796605	0.0563028	0.0990855	217	0.100669	0.0653266	0.123312	0.120714	NA	NA	NA	NA	NA	217	0.100669	0.0653266	0.123312	0.120714
ENST00000287169	ZDHHC5	16	-0.356094	0.238042	0.134672	0.374009	5	0.0386085	0.359864	0.914562	0.982989	21	-0.235968	0.198542	0.234634	0.558569	25	-0.292297	0.189723	0.123403	0.203194	11	0.0491606	0.25352	0.846245	0.944752	36	-0.169726	0.151902	0.263851	0.428881
ENST00000522677	MYBL1	26	-0.223301	0.207749	0.282439	0.7807	4	0.0431221	0.274808	0.87531	0.857443	30	-0.126416	0.165726	0.445581	0.883265	34	-0.271128	0.176145	0.123748	0.489771	9	0.258377	0.206985	0.211926	0.332402	43	-0.0487262	0.134149	0.716437	0.913284
ENST00000248975	YWHAH	9	-0.217734	0.317064	0.492259	0.727297	15	-0.508699	0.190246	0.00749739	0.0734615	24	-0.431694	0.163136	0.00813973	0.0676644	13	-0.404544	0.262849	0.123786	0.188769	26	-0.438333	0.14453	0.00242292	0.00455753	39	-0.430507	0.12665	0.000675865	0.00113287
ENST00000650725	CYSRT1	6	0.546044	0.388614	0.15999	0.523804	NA	NA	NA	NA	NA	6	0.546044	0.388614	0.15999	0.523804	14	0.390121	0.253495	0.123812	0.174281	NA	NA	NA	NA	NA	14	0.390121	0.253495	0.123812	0.174281
ENST00000367547	SHCBP1L	55	-0.28431	0.133557	0.0332744	0.126558	NA	NA	NA	NA	NA	55	-0.28431	0.133557	0.0332744	0.126558	86	-0.162329	0.105547	0.124051	0.177361	NA	NA	NA	NA	NA	86	-0.162329	0.105547	0.124051	0.177361
ENST00000296522	HPGD	32	-0.108855	0.168417	0.518059	0.805737	NA	NA	NA	NA	NA	32	-0.108855	0.168417	0.518059	0.805737	49	-0.208515	0.135599	0.124114	0.213434	NA	NA	NA	NA	NA	49	-0.208515	0.135599	0.124114	0.213434
ENST00000672756	AFF3	18	-0.230454	0.225087	0.305909	0.638174	31	-0.088878	0.159166	0.576574	0.823258	49	-0.136087	0.129964	0.295049	0.601682	31	-0.262489	0.170825	0.124392	0.144389	41	-0.0799299	0.134509	0.552355	0.751896	72	-0.149813	0.105685	0.156323	0.263927
ENST00000256413	CTIF	11	0.321165	0.286893	0.262946	0.591498	1	NA	NA	NA	NA	12	0.290104	0.254301	0.253959	0.598354	20	0.32569	0.211992	0.124456	0.200289	4	0.260888	0.358327	0.466569	0.598549	24	0.308898	0.182455	0.0904545	0.144137
ENST00000370315	CGAS	31	0.180504	0.17111	0.291471	0.630104	NA	NA	NA	NA	NA	31	0.180504	0.17111	0.291471	0.630104	54	0.198457	0.129178	0.124463	0.0991608	NA	NA	NA	NA	NA	54	0.198457	0.129178	0.124463	0.0991608
ENST00000614378	H3C8	13	-0.320476	0.264222	0.225166	0.548224	NA	NA	NA	NA	NA	13	-0.320476	0.264222	0.225166	0.548224	23	-0.304061	0.197926	0.124481	0.211821	NA	NA	NA	NA	NA	23	-0.304061	0.197926	0.124481	0.211821
ENST00000279022	MYL9	17	0.261881	0.23082	0.256556	0.525895	NA	NA	NA	NA	NA	17	0.261881	0.23082	0.256556	0.525895	25	0.291299	0.189632	0.124507	0.205186	NA	NA	NA	NA	NA	25	0.291299	0.189632	0.124507	0.205186
ENST00000374580	BMPR2	21	-0.404391	0.208402	0.0523263	0.214178	NA	NA	NA	NA	NA	21	-0.404391	0.208402	0.0523263	0.214178	36	-0.243476	0.158523	0.124563	0.192725	NA	NA	NA	NA	NA	36	-0.243476	0.158523	0.124563	0.192725
ENST00000403751	GTF2A1L	43	-0.229877	0.145642	0.11448	0.328477	NA	NA	NA	NA	NA	43	-0.229877	0.145642	0.11448	0.328477	64	-0.18259	0.118895	0.124608	0.184438	NA	NA	NA	NA	NA	64	-0.18259	0.118895	0.124608	0.184438
ENST00000614923	TCHH	12	0.171091	0.275321	0.534319	0.806352	NA	NA	NA	NA	NA	12	0.171091	0.275321	0.534319	0.806352	20	0.326155	0.212392	0.12463	0.201497	NA	NA	NA	NA	NA	20	0.326155	0.212392	0.12463	0.201497
ENST00000262715	TEP1	202	-0.0981914	0.0669896	0.142711	0.425548	NA	NA	NA	NA	NA	202	-0.0981914	0.0669896	0.142711	0.425548	323	-0.0810353	0.0527801	0.124701	0.221383	NA	NA	NA	NA	NA	323	-0.0810353	0.0527801	0.124701	0.221383
ENST00000360578	TPPP	7	-0.195655	0.360141	0.586942	0.777394	NA	NA	NA	NA	NA	7	-0.195655	0.360141	0.586942	0.777394	13	-0.404186	0.263301	0.124766	0.0914008	NA	NA	NA	NA	NA	13	-0.404186	0.263301	0.124766	0.0914008
ENST00000437605	TBC1D26	31	0.427877	0.170939	0.0123112	0.0720825	NA	NA	NA	NA	NA	31	0.427877	0.170939	0.0123112	0.0720825	46	0.214584	0.13979	0.124773	0.212848	NA	NA	NA	NA	NA	46	0.214584	0.13979	0.124773	0.212848
ENST00000319595	HTR1F	27	-0.115787	0.183405	0.527834	0.84764	NA	NA	NA	NA	NA	27	-0.115787	0.183405	0.527834	0.84764	54	-0.198319	0.129196	0.124776	0.215933	NA	NA	NA	NA	NA	54	-0.198319	0.129196	0.124776	0.215933
ENST00000258781	CCM2	21	-0.192213	0.207906	0.355216	0.702664	NA	NA	NA	NA	NA	21	-0.192213	0.207906	0.355216	0.702664	38	-0.239461	0.156052	0.124909	0.21126	NA	NA	NA	NA	NA	38	-0.239461	0.156052	0.124909	0.21126
ENST00000256509	CHL1	57	0.127202	0.126231	0.313601	0.629005	NA	NA	NA	NA	NA	57	0.127202	0.126231	0.313601	0.629005	92	0.151837	0.0989822	0.125033	0.189606	NA	NA	NA	NA	NA	92	0.151837	0.0989822	0.125033	0.189606
ENST00000366559	KMO	22	-0.348806	0.208109	0.0937238	0.276445	NA	NA	NA	NA	NA	22	-0.348806	0.208109	0.0937238	0.276445	32	-0.261646	0.170591	0.125089	0.208332	NA	NA	NA	NA	NA	32	-0.261646	0.170591	0.125089	0.208332
ENST00000651883	ACSL6	49	0.118291	0.136138	0.3849	0.72291	NA	NA	NA	NA	NA	49	0.118291	0.136138	0.3849	0.72291	83	-0.161797	0.105492	0.125094	0.215581	NA	NA	NA	NA	NA	83	-0.161797	0.105492	0.125094	0.215581
ENST00000295588	POGLUT1	33	0.356695	0.1659	0.0315508	0.0445472	NA	NA	NA	NA	NA	33	0.356695	0.1659	0.0315508	0.0445472	47	0.212356	0.138481	0.125161	0.0110121	NA	NA	NA	NA	NA	47	0.212356	0.138481	0.125161	0.0110121
ENST00000245457	PTGER2	21	-0.388401	0.207692	0.0614738	0.208757	11	0.137059	0.230841	0.552689	0.411299	32	-0.153349	0.154407	0.320638	0.617325	31	-0.261095	0.170304	0.125249	0.211175	14	-0.0777627	0.197718	0.694098	0.465436	45	-0.183027	0.129042	0.156088	0.260052
ENST00000367866	POU2F1	15	-0.417867	0.246244	0.0897036	0.0961856	NA	NA	NA	NA	NA	15	-0.417867	0.246244	0.0897036	0.0961856	19	-0.334006	0.217906	0.125325	0.0540169	NA	NA	NA	NA	NA	19	-0.334006	0.217906	0.125325	0.0540169
ENST00000399788	KDM5A	29	-0.244554	0.179944	0.17413	0.34867	9	0.0715162	0.301103	0.812258	0.900706	38	-0.161385	0.154467	0.296121	0.478077	48	-0.214384	0.139872	0.125345	0.0943735	14	0.116441	0.244936	0.634506	0.431667	62	-0.133037	0.121465	0.2734	0.233802
ENST00000356433	DLL3	48	0.0820083	0.137342	0.550434	0.827804	19	-0.263866	0.218288	0.22674	0.476147	67	-0.0160826	0.116253	0.889971	0.975944	68	0.176162	0.114965	0.125446	0.219166	27	-0.144685	0.182438	0.42774	0.617511	95	0.084975	0.0972687	0.38233	0.604256
ENST00000505560	ZFYVE16	105	-0.184801	0.0939079	0.0490806	0.152487	NA	NA	NA	NA	NA	105	-0.184801	0.0939079	0.0490806	0.152487	171	-0.112581	0.0734774	0.125478	0.108286	NA	NA	NA	NA	NA	171	-0.112581	0.0734774	0.125478	0.108286
ENST00000356264	AMPH	41	0.223458	0.148798	0.133161	0.401485	3	0.364901	0.264256	0.167321	0.36112	44	0.257525	0.129661	0.0470165	0.196089	67	0.177685	0.11597	0.125483	0.210083	3	0.363994	0.230228	0.113874	0.184499	70	0.215405	0.103576	0.0375543	0.0661714
ENST00000264723	CSPG5	29	-0.248529	0.194526	0.201384	0.343569	NA	NA	NA	NA	NA	29	-0.245883	0.194525	0.206225	0.357582	47	-0.229951	0.150104	0.125535	0.0459346	NA	NA	NA	NA	NA	49	-0.261346	0.146487	0.0744098	0.0278984
ENST00000366667	AGT	17	-0.0160827	0.231288	0.944563	0.996078	NA	NA	NA	NA	NA	17	-0.0160827	0.231288	0.944563	0.996078	35	-0.245903	0.160553	0.125621	0.215362	NA	NA	NA	NA	NA	35	-0.245903	0.160553	0.125621	0.215362
ENST00000358807	MICAL1	85	0.0453951	0.10335	0.660491	0.912083	NA	NA	NA	NA	NA	85	0.0453951	0.10335	0.660491	0.912083	150	0.119108	0.0777782	0.125676	0.182456	NA	NA	NA	NA	NA	150	0.119108	0.0777782	0.125676	0.182456
ENST00000408911	ESRRG	4	NA	NA	NA	NA	23	0.254788	0.198859	0.200105	0.54549	27	0.162607	0.183539	0.375643	0.71773	8	-0.514112	0.3358	0.125767	NA	44	0.0535077	0.143197	0.708654	0.868494	52	-0.0338307	0.131721	0.797306	0.460658
ENST00000444328	ST3GAL4	24	0.250086	0.194355	0.198182	0.462887	NA	NA	NA	NA	NA	24	0.250086	0.194355	0.198182	0.462887	36	0.242037	0.158098	0.125786	0.141545	NA	NA	NA	NA	NA	36	0.242037	0.158098	0.125786	0.141545
ENST00000503362	SPCS3	12	0.517141	0.275014	0.060051	0.208869	3	-0.556071	0.254603	0.0289574	0.11159	15	-0.0607642	0.186833	0.745005	0.876697	18	0.342445	0.223714	0.125837	0.203101	6	-0.395126	0.212242	0.0626484	0.10352	24	-0.0457375	0.153975	0.766433	0.53454
ENST00000311034	NPAS4	6	-0.417785	0.388694	0.282445	0.558252	NA	-0.513257	0.388684	0.186668	0.513421	6	-0.465533	0.274848	0.0903067	0.34114	10	-0.45907	0.299963	0.125912	0.149908	NA	-0.524806	0.273826	0.055293	0.0908343	10	-0.494946	0.202239	0.0143916	0.0235803
ENST00000691494	RAPGEF2	30	-0.28532	0.17393	0.100917	0.326897	14	-0.485802	0.165846	0.00339805	0.0276497	44	-0.390374	0.120034	0.0011452	0.0159265	52	-0.201436	0.131628	0.125931	0.193842	23	-0.326074	0.135597	0.0161845	0.0275829	75	-0.261927	0.094451	0.00555162	0.00842694
ENST00000330236	ZKSCAN8	39	-0.313004	0.152557	0.0401967	0.188477	NA	NA	NA	NA	NA	39	-0.313004	0.152557	0.0401967	0.188477	64	-0.18158	0.11866	0.125951	0.161314	NA	NA	NA	NA	NA	64	-0.18158	0.11866	0.125951	0.161314
ENST00000674294	ODAD1	47	0.156107	0.138802	0.260726	0.541078	NA	NA	NA	NA	NA	47	0.156107	0.138802	0.260726	0.541078	65	0.1799	0.117588	0.126038	0.140301	NA	NA	NA	NA	NA	65	0.1799	0.117588	0.126038	0.140301
ENST00000455537	KIF5A	13	-0.08562	0.264082	0.745774	0.90026	34	-0.167411	0.14693	0.254542	0.609227	47	-0.148088	0.1284	0.248774	0.603076	27	-0.279194	0.182566	0.126196	0.191308	62	-0.0497492	0.108117	0.645415	0.700572	89	-0.109333	0.0930315	0.239906	0.391035
ENST00000234313	PLEK	19	-0.00197281	0.219087	0.992815	0.996337	NA	NA	NA	NA	NA	19	-0.00197281	0.219087	0.992815	0.996337	37	0.239129	0.156368	0.126197	0.191984	NA	NA	NA	NA	NA	37	0.239129	0.156368	0.126197	0.191984
ENST00000373789	RTKN2	49	-0.180008	0.136058	0.185827	0.49626	NA	NA	NA	NA	NA	49	-0.180008	0.136058	0.185827	0.49626	80	-0.162211	0.106071	0.126199	0.181109	NA	NA	NA	NA	NA	80	-0.162211	0.106071	0.126199	0.181109
ENST00000194214	IFT25	26	-0.278731	0.187036	0.136158	0.305475	NA	NA	NA	NA	NA	26	-0.278731	0.187036	0.136158	0.305475	33	-0.252849	0.165344	0.126207	0.213862	NA	NA	NA	NA	NA	33	-0.252849	0.165344	0.126207	0.213862
ENST00000549115	CHURC1	5	-0.178582	0.42563	0.6748	0.902173	NA	NA	NA	NA	NA	5	-0.178582	0.42563	0.6748	0.902173	10	-0.458483	0.299849	0.126253	0.203163	NA	NA	NA	NA	NA	10	-0.458483	0.299849	0.126253	0.203163
ENST00000671191	SLMAP	21	-0.423535	0.20796	0.0416889	0.0240232	12	-0.0819325	0.180106	0.649171	0.873791	33	-0.228361	0.136151	0.093491	0.067655	33	-0.252663	0.165261	0.126297	0.0215606	17	-0.143145	0.154009	0.352651	0.538529	50	-0.194062	0.112673	0.0850061	0.103815
ENST00000204566	SPG21	33	-0.306943	0.165623	0.0638455	0.194022	NA	NA	NA	NA	NA	33	-0.306943	0.165623	0.0638455	0.194022	45	-0.21602	0.141303	0.126323	0.216133	NA	NA	NA	NA	NA	45	-0.21602	0.141303	0.126323	0.216133
ENST00000341893	CEP97	43	0.231536	0.145336	0.111137	0.351975	NA	NA	NA	NA	NA	43	0.231536	0.145336	0.111137	0.351975	69	0.174674	0.114293	0.126439	0.215585	NA	NA	NA	NA	NA	69	0.174674	0.114293	0.126439	0.215585
ENST00000272444	DUSP11	20	0.325376	0.213556	0.127605	0.393836	NA	NA	NA	NA	NA	20	0.325376	0.213556	0.127605	0.393836	34	0.249279	0.163121	0.126465	0.133753	NA	NA	NA	NA	NA	34	0.249279	0.163121	0.126465	0.133753
ENST00000216180	PNPLA3	42	0.278473	0.152328	0.0675336	0.454478	NA	NA	NA	NA	NA	42	0.278473	0.152328	0.0675336	0.454478	70	0.179651	0.11756	0.126472	0.368643	NA	NA	NA	NA	NA	70	0.179651	0.11756	0.126472	0.368643
ENST00000339137	C9orf153	9	-0.409474	0.317316	0.196901	0.389165	NA	NA	NA	NA	NA	9	-0.409474	0.317316	0.196901	0.389165	12	-0.41839	0.273801	0.126493	0.19664	NA	NA	NA	NA	NA	12	-0.41839	0.273801	0.126493	0.19664
ENST00000495262	GCNT2	52	0.188833	0.132119	0.152927	0.396119	NA	NA	NA	NA	NA	52	0.188833	0.132119	0.152927	0.396119	76	0.166356	0.108889	0.126573	0.186821	NA	NA	NA	NA	NA	76	0.166356	0.108889	0.126573	0.186821
ENST00000240333	SLC35B1	21	-0.124928	0.207683	0.547483	0.832784	NA	NA	NA	NA	NA	21	-0.124928	0.207683	0.547483	0.832784	36	-0.241337	0.158017	0.126688	0.105409	NA	NA	NA	NA	NA	36	-0.241337	0.158017	0.126688	0.105409
ENST00000248342	EIF3K	20	0.164901	0.21276	0.438308	0.712549	NA	NA	NA	NA	NA	20	0.164901	0.21276	0.438308	0.712549	30	0.26433	0.173076	0.126699	0.203956	NA	NA	NA	NA	NA	30	0.26433	0.173076	0.126699	0.203956
ENST00000392685	KCNMB3	8	-0.643962	0.336922	0.0559654	0.233452	NA	-0.207832	0.389034	0.593185	0.859612	12	-0.457067	0.254689	0.0727177	0.297159	14	-0.38751	0.253738	0.12671	0.20086	NA	-0.268613	0.286228	0.34801	0.440802	22	-0.335205	0.189873	0.0774943	0.134169
ENST00000641885	OR4K2	9	-0.0712975	0.317247	0.822183	0.965378	NA	NA	NA	NA	NA	9	-0.0712975	0.317247	0.822183	0.965378	17	-0.351158	0.229972	0.126771	0.199312	NA	NA	NA	NA	NA	17	-0.351158	0.229972	0.126771	0.199312
ENST00000323699	DEGS1	19	0.357226	0.218791	0.102526	0.38818	NA	NA	NA	NA	NA	19	0.357226	0.218791	0.102526	0.38818	36	0.241636	0.158306	0.126913	0.169225	NA	NA	NA	NA	NA	36	0.241636	0.158306	0.126913	0.169225
ENST00000258439	TMEM127	33	-0.170093	0.166253	0.306263	0.629867	NA	NA	NA	NA	NA	33	-0.170093	0.166253	0.306263	0.629867	53	-0.199417	0.130652	0.126929	0.215846	NA	NA	NA	NA	NA	53	-0.199417	0.130652	0.126929	0.215846
ENST00000638348	ZNF577	7	-0.372336	0.359603	0.300478	0.719472	NA	NA	NA	NA	NA	7	-0.372336	0.359603	0.300478	0.719472	19	-0.331899	0.217477	0.126977	0.0971717	NA	NA	NA	NA	NA	19	-0.331899	0.217477	0.126977	0.0971717
ENST00000303887	MCM7	108	-0.11128	0.0921194	0.227048	0.545237	NA	NA	NA	NA	NA	108	-0.11128	0.0921194	0.227048	0.545237	169	-0.112093	0.0734646	0.127057	0.221956	NA	NA	NA	NA	NA	169	-0.112093	0.0734646	0.127057	0.221956
ENST00000622421	PRAMEF5	5	-0.486272	0.426501	0.254227	0.47685	NA	NA	NA	NA	NA	5	-0.486272	0.426501	0.254227	0.47685	7	-0.547739	0.358992	0.127067	0.192665	NA	NA	NA	NA	NA	7	-0.547739	0.358992	0.127067	0.192665
ENST00000619572	ATOSA	56	-0.197707	0.127152	0.119972	0.393372	NA	NA	NA	NA	NA	56	-0.197707	0.127152	0.119972	0.393372	95	-0.148387	0.0972607	0.127094	0.218979	NA	NA	NA	NA	NA	95	-0.148387	0.0972607	0.127094	0.218979
ENST00000343070	SCNN1B	40	-0.140445	0.15057	0.350945	0.641338	NA	NA	NA	NA	NA	40	-0.140445	0.15057	0.350945	0.641338	56	-0.193388	0.126784	0.127177	0.159799	NA	NA	NA	NA	NA	56	-0.193388	0.126784	0.127177	0.159799
ENST00000393295	ISY1	4	NA	NA	NA	NA	NA	0.301254	0.360195	0.402951	0.562195	4	-0.0692585	0.287339	0.809529	0.370177	6	-0.591002	0.387549	0.127265	NA	NA	0.416645	0.335638	0.214476	0.200178	6	-0.0152208	0.25372	0.952163	0.144834
ENST00000367462	BRINP3	18	0.224522	0.224789	0.317885	0.548064	NA	NA	NA	NA	NA	18	0.224522	0.224789	0.317885	0.548064	23	0.30194	0.198052	0.127371	0.201404	NA	NA	NA	NA	NA	23	0.30194	0.198052	0.127371	0.201404
ENST00000253233	MTRFR	32	0.385251	0.168325	0.0220948	0.135667	NA	NA	NA	NA	NA	32	0.385251	0.168325	0.0220948	0.135667	56	0.193248	0.126774	0.127419	0.0967075	NA	NA	NA	NA	NA	56	0.193248	0.126774	0.127419	0.0967075
ENST00000340001	ABCA9	155	0.14743	0.0764637	0.0538419	0.210698	NA	NA	NA	NA	NA	155	0.14743	0.0764637	0.0538419	0.210698	238	0.0937021	0.0614715	0.127429	0.223814	NA	NA	NA	NA	NA	238	0.0937021	0.0614715	0.127429	0.223814
ENST00000401804	ANKMY1	100	-0.20568	0.0955154	0.0312896	0.144129	NA	NA	NA	NA	NA	100	-0.20568	0.0955154	0.0312896	0.144129	150	-0.118783	0.07793	0.127451	0.0690796	NA	NA	NA	NA	NA	150	-0.118783	0.07793	0.127451	0.0690796
ENST00000692827	SETDB1	20	-0.162858	0.213243	0.445036	0.799952	21	-0.491222	0.198856	0.0135021	0.0856229	41	-0.338528	0.145441	0.0199338	0.149179	43	-0.220782	0.144848	0.127451	0.213299	34	-0.329909	0.154081	0.0322626	0.049504	77	-0.272008	0.105542	0.0099591	0.0156106
ENST00000390666	TSSK1B	7	-0.546956	0.360164	0.128856	0.200428	NA	NA	NA	NA	NA	7	-0.546956	0.360164	0.128856	0.200428	7	-0.546887	0.358825	0.127483	0.198386	NA	NA	NA	NA	NA	7	-0.546887	0.358825	0.127483	0.198386
ENST00000373872	TGIF2	#N/A	NA	NA	NA	NA	#N/A	NA	NA	NA	NA	#N/A	NA	NA	NA	NA	#N/A	0.510795	0.335221	0.127569	0.0995979	#N/A	NA	NA	NA	NA	#N/A	0.510795	0.335221	0.127569	0.0995979
ENST00000393078	SERPINA3	34	-0.285988	0.163239	0.0797811	0.226376	NA	NA	NA	NA	NA	34	-0.285988	0.163239	0.0797811	0.226376	46	-0.212971	0.139813	0.127693	0.219435	NA	NA	NA	NA	NA	46	-0.212971	0.139813	0.127693	0.219435
ENST00000505242	ZNF302	12	-0.380973	0.274676	0.165444	0.341669	NA	NA	NA	NA	NA	12	-0.380973	0.274676	0.165444	0.341669	16	-0.360941	0.236995	0.127762	0.196319	NA	NA	NA	NA	NA	16	-0.360941	0.236995	0.127762	0.196319
ENST00000332783	ASB7	4	NA	NA	NA	NA	15	-0.197639	0.207615	0.341123	0.703131	19	-0.284509	0.190286	0.134872	0.458283	6	-0.589332	0.38696	0.127763	0.199442	26	-0.0415563	0.141308	0.768693	0.845845	32	-0.106013	0.132737	0.424483	0.581364
ENST00000327237	RUSF1	46	0.0529803	0.140403	0.705918	0.921897	NA	NA	NA	NA	NA	46	0.0529803	0.140403	0.705918	0.921897	72	0.170258	0.111813	0.127832	0.22192	NA	NA	NA	NA	NA	72	0.170258	0.111813	0.127832	0.22192
ENST00000332585	OSBP2	47	-0.24752	0.138768	0.0744732	0.251269	NA	-0.112234	0.336289	0.738576	0.921647	52	-0.227857	0.128282	0.0756972	0.266015	72	-0.170064	0.111703	0.127891	0.0943887	NA	-0.286264	0.244701	0.24206	0.360914	80	-0.190115	0.101619	0.0613649	0.0622243
ENST00000399262	JMJD1C	21	-0.0524257	0.218487	0.81037	0.34117	36	-0.139115	0.134691	0.301678	0.627048	57	-0.11525	0.114659	0.314824	0.470702	36	-0.24767	0.162701	0.127949	0.0796288	58	-0.0700406	0.106073	0.509057	0.728489	94	-0.123031	0.0888604	0.166193	0.162738
ENST00000000233	ARF5	4	NA	NA	NA	NA	18	-0.471816	0.21858	0.0308852	0.0967364	22	-0.496479	0.198669	0.0124535	0.0673923	7	-0.546109	0.358763	0.12796	0.18461	26	-0.583053	0.182677	0.0014143	0.00162293	33	-0.575455	0.16279	0.00040784	0.000755249
ENST00000366510	SCCPDH	47	0.203085	0.139121	0.144354	0.377994	7	0.124769	0.301575	0.679077	0.734117	54	0.189356	0.126332	0.133904	0.375549	69	0.174061	0.114352	0.127971	0.219329	10	0.0738037	0.230364	0.748681	0.578999	79	0.154249	0.102429	0.132091	0.228508
ENST00000452918	SUGP2	22	-0.0554457	0.202864	0.78461	0.684039	NA	NA	NA	NA	NA	22	-0.0554457	0.202864	0.78461	0.684039	37	-0.240495	0.157997	0.127973	0.192073	NA	NA	NA	NA	NA	37	-0.240495	0.157997	0.127973	0.192073
ENST00000312515	DRAP1	6	0.635057	0.388694	0.102296	0.192011	7	-0.111922	0.163298	0.493101	0.468827	13	0.000140843	0.150554	0.999254	0.380035	8	0.51044	0.335367	0.128	0.182155	9	-0.107788	0.13155	0.412576	0.587193	17	-0.0253495	0.122467	0.836018	0.477267
ENST00000262187	RHEB	4	NA	NA	NA	NA	4	NA	NA	NA	NA	8	-0.215548	0.336846	0.522236	0.413188	5	-0.646046	0.424499	0.128034	0.184472	7	-0.0764178	0.358765	0.831325	0.368581	12	-0.313757	0.27401	0.252187	0.254747
ENST00000498697	KIAA2012	121	0.0641977	0.0868356	0.459724	0.800395	NA	NA	NA	NA	NA	121	0.0641977	0.0868356	0.459724	0.800395	198	0.102888	0.0676081	0.128051	0.226675	NA	NA	NA	NA	NA	198	0.102888	0.0676081	0.128051	0.226675
ENST00000278193	LIN7C	23	-0.380046	0.198542	0.0555968	0.28468	NA	NA	NA	NA	NA	23	-0.380046	0.198542	0.0555968	0.28468	45	-0.215194	0.141413	0.128073	0.218194	NA	NA	NA	NA	NA	45	-0.215194	0.141413	0.128073	0.218194
ENST00000395018	CPLX3	13	-0.286893	0.263877	0.27694	0.47181	NA	NA	NA	NA	NA	13	-0.286893	0.263877	0.27694	0.47181	16	-0.360521	0.236972	0.128169	0.196567	NA	NA	NA	NA	NA	16	-0.360521	0.236972	0.128169	0.196567
ENST00000644252	DSE	36	-0.142845	0.158786	0.36833	0.700832	NA	NA	NA	NA	NA	36	-0.142845	0.158786	0.36833	0.700832	60	-0.186411	0.122551	0.128238	0.216711	NA	NA	NA	NA	NA	60	-0.186411	0.122551	0.128238	0.216711
ENST00000262608	CECR2	21	0.0230001	0.20758	0.911774	0.971334	NA	NA	NA	NA	NA	21	0.0230001	0.20758	0.911774	0.971334	38	-0.233718	0.153746	0.128472	0.212279	NA	NA	NA	NA	NA	38	-0.233718	0.153746	0.128472	0.212279
ENST00000502613	BMP2K	76	-0.216194	0.109291	0.0479126	0.204846	NA	NA	NA	NA	NA	76	-0.216194	0.109291	0.0479126	0.204846	121	-0.131164	0.0862969	0.128532	0.224662	NA	NA	NA	NA	NA	121	-0.131164	0.0862969	0.128532	0.224662
ENST00000427887	DOCK9	5	0.446699	0.425643	0.293962	0.534029	NA	NA	NA	NA	NA	5	0.446699	0.425643	0.293962	0.534029	8	0.509539	0.335246	0.128537	0.184776	NA	NA	NA	NA	NA	8	0.509539	0.335246	0.128537	0.184776
ENST00000563594	DEF8	31	-0.165221	0.171026	0.334016	0.661675	2	NA	NA	NA	NA	33	-0.181114	0.165764	0.274567	0.589658	48	-0.208085	0.136934	0.128611	0.222926	2	NA	NA	NA	NA	50	-0.221265	0.134168	0.0991129	0.171967
ENST00000371506	ENTPD8	36	0.152888	0.15866	0.335235	0.669494	NA	NA	NA	NA	NA	36	0.152888	0.15866	0.335235	0.669494	62	0.186078	0.122456	0.128624	0.202031	NA	NA	NA	NA	NA	62	0.186078	0.122456	0.128624	0.202031
ENST00000378075	LRRC10B	10	0.19766	0.301129	0.51157	0.664887	NA	NA	NA	NA	NA	10	0.19766	0.301129	0.51157	0.664887	11	0.434635	0.286034	0.128631	0.166998	NA	NA	NA	NA	NA	11	0.434635	0.286034	0.128631	0.166998
ENST00000457167	DNAJC7	22	0.158154	0.202907	0.43572	0.736919	1	NA	NA	NA	NA	23	0.0535688	0.194271	0.782744	0.916561	35	0.243515	0.160261	0.12864	0.21263	1	NA	NA	NA	NA	36	0.165738	0.15587	0.287644	0.424323
ENST00000306279	ATOH8	13	0.393943	0.264866	0.136927	0.383674	NA	NA	NA	NA	NA	13	0.393943	0.264866	0.136927	0.383674	22	0.30812	0.202782	0.128647	0.203335	NA	NA	NA	NA	NA	22	0.30812	0.202782	0.128647	0.203335
ENST00000261349	LRP6	34	-0.221316	0.163304	0.175342	0.413566	NA	NA	NA	NA	NA	34	-0.221316	0.163304	0.175342	0.413566	52	-0.199858	0.13156	0.128727	0.198572	NA	NA	NA	NA	NA	52	-0.199858	0.13156	0.128727	0.198572
ENST00000356613	ARC	3	NA	NA	NA	NA	NA	0.0905691	0.141922	0.523368	0.363783	3	0.153348	0.137416	0.264448	0.319185	6	0.588248	0.38723	0.128733	0.169581	NA	0.0667562	0.108815	0.539555	0.115417	8	0.104924	0.104758	0.316544	0.0951525
ENST00000410022	NFU1	26	-0.285238	0.187295	0.127775	0.397523	NA	NA	NA	NA	NA	26	-0.285238	0.187295	0.127775	0.397523	44	-0.217782	0.143393	0.128818	0.208293	NA	NA	NA	NA	NA	44	-0.217782	0.143393	0.128818	0.208293
ENST00000394243	SYNPO	4	NA	NA	NA	NA	NA	NA	NA	NA	NA	4	NA	NA	NA	NA	7	-0.544911	0.358823	0.128861	0.185825	NA	NA	NA	NA	NA	7	-0.544911	0.358823	0.128861	0.185825
ENST00000304749	CST1	19	-0.41279	0.218345	0.0586854	0.261809	NA	NA	NA	NA	NA	19	-0.41279	0.218345	0.0586854	0.261809	34	-0.246926	0.162608	0.128879	0.214979	NA	NA	NA	NA	NA	34	-0.246926	0.162608	0.128879	0.214979
ENST00000393931	JUP	32	-0.372771	0.17376	0.0319271	0.178123	NA	NA	NA	NA	NA	32	-0.372771	0.17376	0.0319271	0.178123	47	-0.214579	0.141337	0.128961	0.113704	NA	NA	NA	NA	NA	47	-0.214579	0.141337	0.128961	0.113704
ENST00000371173	ZBP1	44	-0.215909	0.143488	0.132398	0.367477	NA	NA	NA	NA	NA	44	-0.215909	0.143488	0.132398	0.367477	66	-0.177163	0.116716	0.12904	0.18798	NA	NA	NA	NA	NA	66	-0.177163	0.116716	0.12904	0.18798
ENST00000361820	GRIN3A	61	-0.201248	0.123945	0.104441	0.503149	NA	0.222109	0.388638	0.567657	0.506463	62	-0.162171	0.118087	0.169656	0.629247	99	-0.14695	0.0968142	0.129051	0.128647	NA	0.0550298	0.263069	0.834305	0.945563	102	-0.122865	0.0908595	0.176295	0.251833
ENST00000276692	TATDN1	56	-0.138708	0.127226	0.275601	0.574959	NA	NA	NA	NA	NA	56	-0.138708	0.127226	0.275601	0.574959	82	-0.158995	0.104755	0.129071	0.22325	NA	NA	NA	NA	NA	82	-0.158995	0.104755	0.129071	0.22325
ENST00000262482	RNF167	19	-0.274996	0.218343	0.207861	0.529298	NA	NA	NA	NA	NA	19	-0.274996	0.218343	0.207861	0.529298	33	-0.250442	0.165043	0.129156	0.218907	NA	NA	NA	NA	NA	33	-0.250442	0.165043	0.129156	0.218907
ENST00000267068	N4BP2L2	41	-0.0384972	0.1505	0.798109	0.730691	NA	NA	NA	NA	NA	41	-0.0384972	0.1505	0.798109	0.730691	66	-0.178427	0.117616	0.129257	0.202724	NA	NA	NA	NA	NA	66	-0.178427	0.117616	0.129257	0.202724
ENST00000535829	RIMKLB	9	0.155791	0.31739	0.623532	0.793785	8	-0.117309	0.224433	0.601189	0.785641	17	-0.0262739	0.183249	0.885992	0.951215	12	0.415397	0.273847	0.129294	0.186372	8	0.00760576	0.202253	0.970002	0.939093	20	0.15154	0.162694	0.351624	0.51011
ENST00000246151	PITHD1	9	-0.337727	0.275306	0.219923	0.47254	1	-0.408143	0.360432	0.257479	0.63175	10	-0.363697	0.218792	0.0964539	0.341683	15	-0.339586	0.223874	0.1293	0.203093	3	0.0606815	0.237468	0.79831	0.596782	18	-0.151248	0.162902	0.353171	0.525388
ENST00000696689	UQCRHL	15	-0.301458	0.246239	0.220858	0.480725	NA	NA	NA	NA	NA	15	-0.301458	0.246239	0.220858	0.480725	23	-0.300249	0.198052	0.129515	0.20828	NA	NA	NA	NA	NA	23	-0.300249	0.198052	0.129515	0.20828
ENST00000333511	BSG	28	0.183323	0.179826	0.307992	0.62915	NA	NA	NA	NA	NA	28	0.183323	0.179826	0.307992	0.62915	47	0.209567	0.138283	0.129647	0.179115	NA	NA	NA	NA	NA	47	0.209567	0.138283	0.129647	0.179115
ENST00000231721	SEMA3G	53	-0.115593	0.130919	0.377272	0.714702	NA	NA	NA	NA	NA	53	-0.115593	0.130919	0.377272	0.714702	87	-0.154233	0.10179	0.129718	0.226173	NA	NA	NA	NA	NA	87	-0.154233	0.10179	0.129718	0.226173
ENST00000343257	CLCN1	71	-0.217871	0.113085	0.0540269	0.237241	NA	NA	NA	NA	NA	71	-0.217871	0.113085	0.0540269	0.237241	119	-0.131841	0.0870263	0.129783	0.225472	NA	NA	NA	NA	NA	119	-0.131841	0.0870263	0.129783	0.225472
ENST00000361283	CHAMP1	5	-0.683388	0.425674	0.1084	0.266375	NA	NA	NA	NA	NA	5	-0.683388	0.425674	0.1084	0.266375	7	-0.542893	0.358391	0.129822	0.201812	NA	NA	NA	NA	NA	7	-0.542893	0.358391	0.129822	0.201812
ENST00000225823	ASIC2	19	0.387201	0.218338	0.0761623	0.279501	NA	NA	NA	NA	NA	19	0.387201	0.218338	0.0761623	0.279501	32	0.253869	0.167606	0.129854	0.21239	NA	NA	NA	NA	NA	32	0.253869	0.167606	0.129854	0.21239
ENST00000648947	INO80	12	-0.574861	0.27465	0.0363429	0.0983739	97	-0.0797856	0.0946825	0.399416	0.724154	109	-0.13238	0.0895152	0.139178	0.381808	16	-0.358853	0.236966	0.129934	0.186872	144	-0.050426	0.0774041	0.514747	0.663121	160	-0.080166	0.0735802	0.275931	0.462492
ENST00000397809	CEP83	97	-0.163609	0.0966954	0.0906463	0.203705	NA	NA	NA	NA	NA	97	-0.163609	0.0966954	0.0906463	0.203705	135	-0.123653	0.081658	0.129956	0.0651613	NA	NA	NA	NA	NA	135	-0.123653	0.081658	0.129956	0.0651613
ENST00000429814	TRIM34	26	-0.435175	0.186741	0.019787	0.0553554	NA	NA	NA	NA	NA	26	-0.435175	0.186741	0.019787	0.0553554	31	-0.257958	0.170376	0.130013	0.213644	NA	NA	NA	NA	NA	31	-0.257958	0.170376	0.130013	0.213644
ENST00000682850	PATL2	59	-0.123146	0.123877	0.320172	0.635646	NA	NA	NA	NA	NA	59	-0.123146	0.123877	0.320172	0.635646	88	-0.152933	0.101055	0.130185	0.224373	NA	NA	NA	NA	NA	88	-0.152933	0.101055	0.130185	0.224373
ENST00000200135	ZW10	42	0.141265	0.14692	0.336295	0.683115	NA	NA	NA	NA	NA	42	0.141265	0.14692	0.336295	0.683115	73	0.167993	0.11103	0.13027	0.220853	NA	NA	NA	NA	NA	73	0.167993	0.11103	0.13027	0.220853
ENST00000226230	TMEM97	21	0.258476	0.207695	0.213316	0.444295	NA	NA	NA	NA	NA	21	0.258476	0.207695	0.213316	0.444295	29	0.266381	0.17606	0.130276	0.197094	NA	NA	NA	NA	NA	29	0.266381	0.17606	0.130276	0.197094
ENST00000378460	NUP160	77	0.107789	0.108528	0.320615	0.0411538	NA	NA	NA	NA	NA	77	0.107789	0.108528	0.320615	0.0411538	114	0.134432	0.0888568	0.130305	0.0478641	NA	NA	NA	NA	NA	114	0.134432	0.0888568	0.130305	0.0478641
ENST00000310673	SPESP1	4	NA	NA	NA	NA	NA	NA	NA	NA	NA	4	NA	NA	NA	NA	5	-0.641294	0.423885	0.130306	0.186971	NA	NA	NA	NA	NA	5	-0.641294	0.423885	0.130306	0.186971
ENST00000261647	TTC19	42	0.254483	0.146861	0.0831285	0.326105	NA	NA	NA	NA	NA	42	0.254483	0.146861	0.0831285	0.326105	74	0.166755	0.110223	0.130307	0.146829	NA	NA	NA	NA	NA	74	0.166755	0.110223	0.130307	0.146829
ENST00000319357	STK17A	30	-0.191099	0.173953	0.271957	0.616335	NA	NA	NA	NA	NA	30	-0.191099	0.173953	0.271957	0.616335	53	-0.197242	0.130391	0.130357	0.228676	NA	NA	NA	NA	NA	53	-0.197242	0.130391	0.130357	0.228676
ENST00000615277	PLCL2	10	-0.421863	0.30136	0.161555	0.285825	2	NA	NA	NA	NA	12	-0.257382	0.2751	0.349481	0.600644	12	-0.414494	0.274046	0.130408	0.187881	3	-0.18944	0.387557	0.62498	0.753635	15	-0.339483	0.22376	0.129222	0.197316
ENST00000611716	PCSK6	65	-0.298499	0.118019	0.0114309	0.0990741	39	-0.0635069	0.152352	0.676793	0.707747	104	-0.210412	0.0933092	0.024134	0.135175	112	-0.13609	0.0899776	0.130409	0.236534	54	-0.140073	0.128991	0.27752	0.450272	166	-0.137418	0.0738039	0.0626123	0.115459
ENST00000438032	HP1BP3	16	-0.25901	0.254875	0.309522	0.728672	NA	NA	NA	NA	NA	16	-0.25901	0.254875	0.309522	0.728672	35	-0.253962	0.167914	0.130418	0.301146	NA	NA	NA	NA	NA	35	-0.253962	0.167914	0.130418	0.301146
ENST00000417245	FSCN2	36	0.069497	0.15862	0.661289	0.920381	NA	NA	NA	NA	NA	36	0.069497	0.15862	0.661289	0.920381	70	0.171389	0.113322	0.13043	0.229507	NA	NA	NA	NA	NA	70	0.171389	0.113322	0.13043	0.229507
ENST00000262150	CDH19	52	-0.219091	0.131965	0.0968702	0.28866	NA	NA	NA	NA	NA	52	-0.219091	0.131965	0.0968702	0.28866	76	-0.164466	0.108759	0.130481	0.220995	NA	NA	NA	NA	NA	76	-0.164466	0.108759	0.130481	0.220995
ENST00000359228	LYPD2	3	NA	NA	NA	NA	NA	NA	NA	NA	NA	3	NA	NA	NA	NA	6	0.585558	0.387235	0.130496	0.186615	NA	NA	NA	NA	NA	6	0.585558	0.387235	0.130496	0.186615
ENST00000221859	POLR2I	22	-0.239895	0.202861	0.236985	0.53278	13	0.218182	0.183121	0.233472	0.471096	35	0.0125107	0.135938	0.926673	0.749249	36	-0.238909	0.157997	0.130505	0.216963	19	0.19315	0.160239	0.228055	0.376554	55	-0.0259267	0.112511	0.817752	0.810363
ENST00000478244	DCUN1D2	28	0.247082	0.18318	0.177384	0.489485	NA	NA	NA	NA	NA	28	0.247082	0.18318	0.177384	0.489485	49	0.206925	0.136867	0.130569	0.219228	NA	NA	NA	NA	NA	49	0.206925	0.136867	0.130569	0.219228
ENST00000216733	EFS	54	0.0160666	0.129531	0.901286	0.98476	NA	NA	NA	NA	NA	54	0.0160666	0.129531	0.901286	0.98476	83	0.157304	0.104088	0.130725	0.214175	NA	NA	NA	NA	NA	83	0.157304	0.104088	0.130725	0.214175
ENST00000376772	PPP1R11	4	NA	NA	NA	NA	6	0.170257	0.245977	0.488832	0.805439	10	0.331162	0.218549	0.129703	0.443129	9	0.478094	0.316411	0.130791	0.202087	11	-0.00719011	0.182685	0.968605	0.975405	20	0.114138	0.158211	0.470643	0.687922
ENST00000642680	MBD5	26	-0.270876	0.194939	0.164667	0.45033	NA	NA	NA	NA	NA	26	-0.270876	0.194939	0.164667	0.45033	44	-0.230119	0.152303	0.130806	0.333073	NA	NA	NA	NA	NA	44	-0.230119	0.152303	0.130806	0.333073
ENST00000318063	MICU3	63	0.340685	0.119955	0.00450983	0.0386429	NA	0.0693724	0.425739	0.870561	0.881754	63	0.320738	0.11546	0.00547104	0.0422095	97	0.145447	0.0963193	0.131031	0.197157	NA	0.270758	0.387229	0.484414	0.484414	97	0.152752	0.0934718	0.102215	0.165731
ENST00000368236	TTC24	26	0.27317	0.187035	0.144146	0.151495	NA	NA	NA	NA	NA	26	0.27317	0.187035	0.144146	0.151495	44	0.218709	0.144849	0.131067	0.144069	NA	NA	NA	NA	NA	44	0.218709	0.144849	0.131067	0.144069
ENST00000256951	EMP1	17	0.103922	0.230934	0.652704	0.837246	NA	NA	NA	NA	NA	17	0.103922	0.230934	0.652704	0.837246	26	0.28089	0.18605	0.131105	0.185611	NA	NA	NA	NA	NA	26	0.28089	0.18605	0.131105	0.185611
ENST00000367001	SLC30A1	5	-0.795622	0.426499	0.0621155	0.445248	NA	NA	NA	NA	NA	7	-0.43353	0.360461	0.229088	0.631345	16	-0.3585	0.237457	0.131108	0.208444	NA	NA	NA	NA	NA	18	-0.249379	0.223877	0.265318	0.404938
ENST00000215909	LGALS1	7	0.458119	0.359497	0.202545	0.61298	NA	NA	NA	NA	NA	7	0.458119	0.359497	0.202545	0.61298	19	-0.328258	0.217428	0.131111	0.206489	NA	NA	NA	NA	NA	19	-0.328258	0.217428	0.131111	0.206489
ENST00000307961	RPL4	7	0.792894	0.359591	0.0274549	0.141245	22	0.28221	0.163173	0.0837163	0.249235	29	0.369426	0.148593	0.0129131	0.0668929	12	0.412977	0.273623	0.131224	0.0941976	36	0.231506	0.136821	0.09064	0.158028	48	0.26782	0.122378	0.0286365	0.0489576
ENST00000360416	MYH10	41	-0.176944	0.148645	0.233897	0.200102	180	0.045264	0.069805	0.516703	0.821278	221	0.00571402	0.0634731	0.928269	0.506789	66	-0.176135	0.116709	0.131253	0.120367	280	-0.020425	0.0558838	0.714746	0.712266	346	-0.0483952	0.0505529	0.338408	0.18568
ENST00000379179	SERP2	5	0.425521	0.425641	0.317447	0.660856	NA	NA	NA	NA	NA	5	0.425521	0.425641	0.317447	0.660856	10	0.452501	0.29984	0.131262	0.0848086	NA	NA	NA	NA	NA	10	0.452501	0.29984	0.131262	0.0848086
ENST00000305135	YEATS2	62	-0.249925	0.125142	0.045811	0.322981	NA	NA	NA	NA	NA	62	-0.249925	0.125142	0.045811	0.322981	119	-0.136604	0.0905254	0.131296	0.168013	NA	NA	NA	NA	NA	119	-0.136604	0.0905254	0.131296	0.168013
ENST00000323944	STXBP6	24	0.280299	0.194285	0.149098	0.2985	NA	NA	NA	NA	NA	24	0.280299	0.194285	0.149098	0.2985	28	0.270389	0.179197	0.131326	0.220527	NA	NA	NA	NA	NA	28	0.270389	0.179197	0.131326	0.220527
ENST00000427159	FTSJ3	70	-0.236576	0.113763	0.0375673	0.162846	NA	NA	NA	NA	NA	70	-0.236576	0.113763	0.0375673	0.162846	108	-0.137635	0.0912382	0.13142	0.226062	NA	NA	NA	NA	NA	108	-0.137635	0.0912382	0.13142	0.226062
ENST00000568449	EME2	36	0.0131911	0.158716	0.933763	0.985779	NA	NA	NA	NA	NA	36	0.0131911	0.158716	0.933763	0.985779	51	-0.200397	0.132852	0.131446	0.220869	NA	NA	NA	NA	NA	51	-0.200397	0.132852	0.131446	0.220869
ENST00000265866	HNRNPH3	12	-0.234508	0.27492	0.393657	0.634983	NA	NA	NA	NA	NA	12	-0.342167	0.254526	0.178841	0.370865	16	-0.357572	0.237169	0.13164	0.203022	NA	NA	NA	NA	NA	16	-0.435079	0.223605	0.0516845	0.0807793
ENST00000560869	TNFAIP2	37	0.289614	0.156475	0.0641889	0.248781	NA	-0.0466811	0.286964	0.870776	0.752953	37	0.212545	0.13738	0.121833	0.405756	60	0.184565	0.122419	0.131642	0.137421	NA	-0.123491	0.197723	0.532257	0.73014	60	0.0992076	0.104088	0.340533	0.188268
ENST00000538922	CD19	31	0.226077	0.17385	0.193459	0.38211	NA	NA	NA	NA	NA	31	0.226077	0.17385	0.193459	0.38211	49	0.206417	0.136934	0.131703	0.0060299	NA	NA	NA	NA	NA	49	0.206417	0.136934	0.131703	0.0060299
ENST00000167588	KRT20	38	-0.139583	0.168253	0.406765	0.46865	NA	NA	NA	NA	NA	38	-0.139583	0.168253	0.406765	0.46865	56	-0.206244	0.136854	0.131802	0.190206	NA	NA	NA	NA	NA	56	-0.206244	0.136854	0.131802	0.190206
ENST00000252597	USHBP1	52	0.261749	0.133244	0.04948	0.254663	NA	NA	NA	NA	NA	52	0.261749	0.133244	0.04948	0.254663	94	0.148156	0.0983136	0.131818	0.231246	NA	NA	NA	NA	NA	94	0.148156	0.0983136	0.131818	0.231246
ENST00000619989	CCL3L3	3	NA	NA	NA	NA	NA	NA	NA	NA	NA	3	NA	NA	NA	NA	6	0.476205	0.316027	0.131849	0.19553	NA	NA	NA	NA	NA	6	0.476205	0.316027	0.131849	0.19553
ENST00000509910	ATG12	20	-0.0726371	0.213075	0.733179	0.94871	NA	NA	NA	NA	NA	20	-0.0726371	0.213075	0.733179	0.94871	44	0.21567	0.143128	0.131853	0.225925	NA	NA	NA	NA	NA	44	0.21567	0.143128	0.131853	0.225925
ENST00000409933	AFTPH	6	-0.390676	0.389844	0.316279	0.537404	NA	NA	NA	NA	NA	6	-0.390676	0.389844	0.316279	0.537404	9	-0.477696	0.317037	0.131874	0.182282	NA	NA	NA	NA	NA	9	-0.477696	0.317037	0.131874	0.182282
ENST00000307050	OTUD7A	13	-0.499589	0.26387	0.058315	0.186872	NA	NA	NA	NA	NA	13	-0.499589	0.26387	0.058315	0.186872	21	-0.311638	0.20684	0.131897	0.0885931	NA	NA	NA	NA	NA	21	-0.311638	0.20684	0.131897	0.0885931
ENST00000522652	ST3GAL1	10	0.59221	0.301044	0.0491609	0.132217	NA	NA	NA	NA	NA	10	0.59221	0.301044	0.0491609	0.132217	14	0.381937	0.2535	0.131899	0.181529	NA	NA	NA	NA	NA	14	0.381937	0.2535	0.131899	0.181529
ENST00000315939	WNK1	30	-0.298271	0.173839	0.0862005	0.302073	NA	NA	NA	NA	NA	31	-0.373502	0.171014	0.0289588	0.157688	52	-0.200101	0.132839	0.131979	0.214052	NA	NA	NA	NA	NA	53	-0.236862	0.129098	0.0665426	0.106518
ENST00000683327	AMZ1	36	0.128813	0.158803	0.417279	0.732808	NA	NA	NA	NA	NA	36	0.128813	0.158803	0.417279	0.732808	59	0.186156	0.123586	0.131993	0.222103	NA	NA	NA	NA	NA	59	0.186156	0.123586	0.131993	0.222103
ENST00000322396	PRMT9	55	0.0461408	0.128469	0.719477	0.924776	NA	NA	NA	NA	NA	55	0.0461408	0.128469	0.719477	0.924776	93	0.148269	0.098434	0.131997	0.227392	NA	NA	NA	NA	NA	93	0.148269	0.098434	0.131997	0.227392
ENST00000506970	HMX1	4	NA	NA	NA	NA	NA	NA	NA	NA	NA	4	NA	NA	NA	NA	5	-0.6393	0.424472	0.132039	0.18991	NA	NA	NA	NA	NA	5	-0.6393	0.424472	0.132039	0.18991
ENST00000253270	SLC35D2	33	-0.326727	0.165722	0.048662	0.219747	NA	NA	NA	NA	NA	33	-0.326727	0.165722	0.048662	0.219747	56	-0.190745	0.126754	0.132366	0.225916	NA	NA	NA	NA	NA	56	-0.190745	0.126754	0.132366	0.225916
ENST00000479665	AZI2	27	0.332319	0.1834	0.0699874	0.29824	NA	NA	NA	NA	NA	27	0.332319	0.1834	0.0699874	0.29824	49	0.204044	0.135619	0.132444	0.201662	NA	NA	NA	NA	NA	49	0.204044	0.135619	0.132444	0.201662
ENST00000217131	CTSZ	37	-0.202704	0.156475	0.195169	0.381599	NA	NA	NA	NA	NA	37	-0.202704	0.156475	0.195169	0.381599	63	-0.179735	0.119465	0.132453	0.210843	NA	NA	NA	NA	NA	63	-0.179735	0.119465	0.132453	0.210843
ENST00000312053	ADGRE1	67	0.175214	0.116258	0.131782	0.387101	NA	NA	NA	NA	NA	67	0.175214	0.116258	0.131782	0.387101	104	0.139864	0.0929671	0.132466	0.0957613	NA	NA	NA	NA	NA	104	0.139864	0.0929671	0.132466	0.0957613
ENST00000256255	SARAF	20	-0.220339	0.212871	0.300632	0.600175	NA	NA	NA	NA	NA	20	-0.220339	0.212871	0.300632	0.600175	32	-0.252163	0.167684	0.132633	0.217263	NA	NA	NA	NA	NA	32	-0.252163	0.167684	0.132633	0.217263
ENST00000262442	DNAH9	314	0.0764638	0.0537402	0.154782	0.43769	NA	NA	NA	NA	NA	314	0.0764638	0.0537402	0.154782	0.43769	501	0.0637214	0.0423809	0.1327	0.233661	NA	NA	NA	NA	NA	501	0.0637214	0.0423809	0.1327	0.233661
ENST00000641200	OR4M1	16	0.345667	0.237938	0.146291	0.446541	NA	NA	NA	NA	NA	16	0.345667	0.237938	0.146291	0.446541	32	0.25198	0.167625	0.132779	0.218656	NA	NA	NA	NA	NA	32	0.25198	0.167625	0.132779	0.218656
ENST00000361924	GOLGA4	201	-0.0239753	0.067407	0.722079	0.922797	NA	NA	NA	NA	NA	201	-0.0239753	0.067407	0.722079	0.922797	318	-0.0806623	0.0536768	0.132906	0.233518	NA	NA	NA	NA	NA	318	-0.0806623	0.0536768	0.132906	0.233518
ENST00000338694	TEKT1	39	0.0685193	0.152404	0.653006	0.889916	NA	NA	NA	NA	NA	39	0.0685193	0.152404	0.653006	0.889916	59	-0.185477	0.123435	0.132933	0.228322	NA	NA	NA	NA	NA	59	-0.185477	0.123435	0.132933	0.228322
ENST00000682474	PRSS33	30	-0.299376	0.173867	0.0850942	0.294971	NA	NA	NA	NA	NA	30	-0.299376	0.173867	0.0850942	0.294971	51	-0.199608	0.132855	0.132981	0.226598	NA	NA	NA	NA	NA	51	-0.199608	0.132855	0.132981	0.226598
ENST00000394825	NR4A1	20	-0.191724	0.212915	0.367869	0.697264	NA	NA	NA	NA	NA	20	-0.191724	0.212915	0.367869	0.697264	34	-0.244415	0.162694	0.133019	0.221302	NA	NA	NA	NA	NA	34	-0.244415	0.162694	0.133019	0.221302
ENST00000650167	QSER1	54	-0.143145	0.129577	0.269284	0.582153	NA	NA	NA	NA	NA	54	-0.143145	0.129577	0.269284	0.582153	89	-0.15279	0.101706	0.133027	0.179185	NA	NA	NA	NA	NA	89	-0.15279	0.101706	0.133027	0.179185
ENST00000398604	PCDHGA8	41	-0.33211	0.154586	0.031684	0.138983	NA	NA	NA	NA	NA	41	-0.33211	0.154586	0.031684	0.138983	58	-0.192306	0.128018	0.133051	0.223893	NA	NA	NA	NA	NA	58	-0.192306	0.128018	0.133051	0.223893
ENST00000637938	PLEKHG4B	143	0.0863486	0.0797043	0.278647	0.624525	NA	NA	NA	NA	NA	143	0.0863486	0.0797043	0.278647	0.624525	227	0.0946674	0.0630266	0.133091	0.234876	NA	NA	NA	NA	NA	227	0.0946674	0.0630266	0.133091	0.234876
ENST00000332411	KRT76	43	-0.0246124	0.145229	0.865425	0.645778	NA	NA	NA	NA	NA	43	-0.0246124	0.145229	0.865425	0.645778	70	-0.170273	0.1134	0.133219	0.178354	NA	NA	NA	NA	NA	70	-0.170273	0.1134	0.133219	0.178354
ENST00000335181	PKM	27	-0.350507	0.186592	0.060317	0.253443	5	-0.220749	0.425471	0.603875	0.716572	32	-0.329578	0.170882	0.05377	0.227005	45	-0.214549	0.142901	0.133256	0.228629	7	-0.0715262	0.358254	0.841753	0.910682	52	-0.19492	0.132732	0.141963	0.242317
ENST00000691638	SPRED3	27	-0.290408	0.183116	0.112756	0.354063	11	0.0643427	0.224268	0.774187	0.938479	38	-0.148515	0.141844	0.295088	0.641186	44	-0.214552	0.142913	0.133282	0.0773393	21	0.1394	0.167583	0.405507	0.606206	65	-0.0655272	0.108745	0.546789	0.290509
ENST00000367568	STX11	15	0.303299	0.245978	0.217565	0.472092	NA	NA	NA	NA	NA	15	0.303299	0.245978	0.217565	0.472092	22	0.303792	0.202372	0.133316	0.220876	NA	NA	NA	NA	NA	22	0.303792	0.202372	0.133316	0.220876
ENST00000417201	RBM18	9	0.463859	0.317314	0.143788	0.495133	NA	NA	NA	NA	NA	9	0.463859	0.317314	0.143788	0.495133	20	0.318374	0.212091	0.133325	0.154305	NA	NA	NA	NA	NA	20	0.318374	0.212091	0.133325	0.154305
ENST00000586539	ABCA8	170	-0.0554601	0.0730158	0.447515	0.787069	NA	NA	NA	NA	NA	170	-0.0554601	0.0730158	0.447515	0.787069	266	-0.0872879	0.0581502	0.133336	0.236345	NA	NA	NA	NA	NA	266	-0.0872879	0.0581502	0.133336	0.236345
ENST00000397701	YBEY	17	-0.142979	0.230626	0.535284	0.783008	NA	NA	NA	NA	NA	17	-0.142979	0.230626	0.535284	0.783008	23	-0.296456	0.197556	0.133454	0.220064	NA	NA	NA	NA	NA	23	-0.296456	0.197556	0.133454	0.220064
ENST00000334462	TMEM150A	19	-0.403458	0.219089	0.0655436	0.289546	NA	NA	NA	NA	NA	19	-0.403458	0.219089	0.0655436	0.289546	36	-0.237742	0.158524	0.133686	0.0583176	NA	NA	NA	NA	NA	36	-0.237742	0.158524	0.133686	0.0583176
ENST00000393791	ARHGAP9	72	0.133144	0.112228	0.235476	0.538725	9	-0.0515709	0.301108	0.864011	0.938193	81	0.110621	0.105165	0.292853	0.606584	110	0.135665	0.0904604	0.133688	0.0750758	12	-0.179515	0.263106	0.495056	0.653619	122	0.102352	0.0855479	0.231528	0.197424
ENST00000376016	YME1L1	31	-0.312528	0.171052	0.0676862	0.283987	37	-0.133744	0.156566	0.392977	0.683255	68	-0.215269	0.115498	0.0623433	0.234936	55	-0.191849	0.127928	0.133701	0.225392	52	-0.0963256	0.131561	0.464062	0.675784	107	-0.145441	0.0917214	0.112812	0.193608
ENST00000648477	ACP5	20	0.206744	0.212758	0.331184	0.635615	NA	NA	NA	NA	NA	20	0.206744	0.212758	0.331184	0.635615	32	0.251303	0.167577	0.13371	0.222086	NA	NA	NA	NA	NA	32	0.251303	0.167577	0.13371	0.222086
ENST00000306917	FEM1B	26	-0.263581	0.186604	0.157799	0.365	47	-0.00947883	0.10987	0.931249	0.987048	73	-0.0749058	0.0946868	0.428892	0.771243	37	-0.233617	0.15584	0.133852	0.196109	77	0.0834549	0.0825133	0.311819	0.512605	114	0.0140311	0.072928	0.847431	0.794074
ENST00000396987	GPAT4	17	-0.308108	0.230894	0.182068	0.446964	6	0.0825118	0.388653	0.831872	0.948392	23	-0.206211	0.198507	0.298895	0.616802	27	-0.273632	0.182547	0.133881	0.217623	11	-0.0872471	0.285997	0.760318	0.881204	38	-0.219685	0.153876	0.153385	0.251337
ENST00000616080	CRY2	24	0.0706399	0.194359	0.716269	0.908339	7	0.167793	0.359868	0.641027	0.831704	31	0.0925854	0.171017	0.588245	0.849142	37	0.23375	0.155952	0.13391	0.22102	12	0.110822	0.273834	0.685693	0.80602	49	0.203657	0.13552	0.132895	0.222571
ENST00000303037	CTRB2	14	0.384349	0.230953	0.0960749	0.266894	NA	NA	NA	NA	NA	14	0.384349	0.230953	0.0960749	0.266894	21	0.290203	0.193654	0.133986	0.170581	NA	NA	NA	NA	NA	21	0.290203	0.193654	0.133986	0.170581
ENST00000266560	RBP5	6	0.659859	0.38872	0.0895983	0.117949	NA	NA	NA	NA	NA	6	0.659859	0.38872	0.0895983	0.117949	9	0.473681	0.316213	0.134139	0.0966585	NA	NA	NA	NA	NA	9	0.473681	0.316213	0.134139	0.0966585
ENST00000295755	RETNLB	10	-0.223438	0.30135	0.458417	0.732814	NA	NA	NA	NA	NA	10	-0.223438	0.30135	0.458417	0.732814	16	-0.355499	0.237332	0.134161	0.118159	NA	NA	NA	NA	NA	16	-0.355499	0.237332	0.134161	0.118159
ENST00000534980	DDX6	1	NA	NA	NA	NA	6	-0.310771	0.24584	0.206188	0.467222	7	-0.171047	0.238031	0.472391	0.731675	5	0.635382	0.42424	0.134213	0.192911	14	-0.151499	0.186036	0.415444	0.558149	19	-0.0245884	0.170376	0.885249	0.779624
ENST00000323701	USP39	55	0.13174	0.12878	0.306313	0.267063	55	-0.00441293	0.0883037	0.960143	0.985733	110	0.0391403	0.0728365	0.59101	0.880343	91	0.149315	0.0997125	0.134276	0.0710657	92	-5.19e-05	0.0697523	0.999406	0.794603	183	0.0490379	0.0571635	0.390973	0.208927
ENST00000360900	MTHFSD	23	0.356113	0.198549	0.0728803	0.241216	NA	NA	NA	NA	NA	23	0.356113	0.198549	0.0728803	0.241216	35	0.240122	0.160359	0.134288	0.223	NA	NA	NA	NA	NA	35	0.240122	0.160359	0.134288	0.223
ENST00000279068	LSM14B	6	0.706264	0.388518	0.0690892	NA	NA	-0.106881	0.317229	0.736177	0.920253	7	0.218386	0.245724	0.374141	0.590652	10	0.448905	0.299822	0.134332	NA	NA	-0.107634	0.21752	0.620725	0.784193	16	0.0842858	0.176068	0.632144	0.325814
ENST00000347624	LRRC15	17	0.40393	0.231134	0.0805323	0.21373	NA	NA	NA	NA	NA	17	0.40393	0.231134	0.0805323	0.21373	23	0.29633	0.19795	0.134395	0.215866	NA	NA	NA	NA	NA	23	0.29633	0.19795	0.134395	0.215866
ENST00000381641	INSL6	22	0.50495	0.202957	0.0128475	0.0703267	NA	NA	NA	NA	NA	22	0.50495	0.202957	0.0128475	0.0703267	32	0.250973	0.167671	0.13444	0.225477	NA	NA	NA	NA	NA	32	0.250973	0.167671	0.13444	0.225477
ENST00000356239	AKAP9	397	0.0363275	0.0478504	0.447739	0.77033	NA	NA	NA	NA	NA	397	0.0363275	0.0478504	0.447739	0.77033	620	-0.0571872	0.0382095	0.134478	0.146694	NA	NA	NA	NA	NA	620	-0.0571872	0.0382095	0.134478	0.146694
ENST00000535612	ARMC6	37	0.0461967	0.156436	0.767759	0.820191	NA	NA	NA	NA	NA	37	0.0461967	0.156436	0.767759	0.820191	57	0.187935	0.125573	0.134492	0.230947	NA	NA	NA	NA	NA	57	0.187935	0.125573	0.134492	0.230947
ENST00000218652	NDFIP2	9	-0.403584	0.317257	0.203335	0.462056	19	-0.202134	0.190366	0.288319	0.57967	28	-0.255486	0.163242	0.117565	0.342896	14	-0.379221	0.253409	0.134529	0.210896	28	-0.132641	0.153822	0.388521	0.578902	42	-0.199046	0.131497	0.130104	0.219258
ENST00000611875	NPRL3	9	-0.583524	0.317404	0.0659994	0.166583	NA	NA	NA	NA	NA	9	-0.583524	0.317404	0.0659994	0.166583	12	-0.409764	0.273859	0.134586	0.201434	NA	NA	NA	NA	NA	12	-0.409764	0.273859	0.134586	0.201434
ENST00000264908	ANXA3	43	-0.155283	0.145291	0.285171	0.55404	NA	NA	NA	NA	NA	43	-0.155283	0.145291	0.285171	0.55404	58	-0.186485	0.124637	0.134594	0.232394	NA	NA	NA	NA	NA	58	-0.186485	0.124637	0.134594	0.232394
ENST00000264864	PI4K2B	46	0.233624	0.140468	0.0962742	0.321684	NA	NA	NA	NA	NA	46	0.233624	0.140468	0.0962742	0.321684	75	0.165097	0.110345	0.134607	0.234228	NA	NA	NA	NA	NA	75	0.165097	0.110345	0.134607	0.234228
ENST00000064571	CBLN4	6	0.627092	0.388506	0.106503	0.492347	23	0.170833	0.170939	0.317612	0.643636	29	0.242915	0.156468	0.120545	0.408076	16	0.354529	0.237035	0.134736	0.206007	39	0.141615	0.132771	0.286148	0.458276	55	0.187463	0.116715	0.108237	0.186575
ENST00000367089	DYNLT1	17	-0.363919	0.231073	0.115278	0.240674	NA	NA	NA	NA	NA	17	-0.363919	0.231073	0.115278	0.240674	26	-0.278433	0.186165	0.134752	0.122984	NA	NA	NA	NA	NA	26	-0.278433	0.186165	0.134752	0.122984
ENST00000535359	AP3B2	39	-0.190591	0.152347	0.210924	0.547992	73	-0.0658998	0.0825142	0.424494	0.798446	112	-0.0942051	0.0725646	0.19421	0.546447	70	-0.169431	0.113298	0.134799	0.227175	101	-0.0419936	0.0648102	0.517018	0.791899	171	-0.0734332	0.0562642	0.191842	0.3436
ENST00000442267	TBC1D9	50	-0.122885	0.13612	0.366649	0.666383	NA	NA	NA	NA	NA	50	-0.122885	0.13612	0.366649	0.666383	78	-0.162837	0.10889	0.134803	0.191297	NA	NA	NA	NA	NA	78	-0.162837	0.10889	0.134803	0.191297
ENST00000342932	PPCDC	7	0.479187	0.3596	0.182678	0.59342	NA	NA	NA	NA	NA	7	0.479187	0.3596	0.182678	0.59342	18	0.3341	0.223432	0.134833	0.223971	NA	NA	NA	NA	NA	18	0.3341	0.223432	0.134833	0.223971
ENST00000355547	NHERF4	66	0.0288469	0.117215	0.805603	0.964832	NA	NA	NA	NA	NA	66	0.0288469	0.117215	0.805603	0.964832	106	0.13777	0.0921446	0.134874	0.237215	NA	NA	NA	NA	NA	106	0.13777	0.0921446	0.134874	0.237215
ENST00000306869	DCXR	43	0.250162	0.14515	0.0848047	0.223871	NA	NA	NA	NA	NA	43	0.250162	0.14515	0.0848047	0.223871	63	0.178589	0.11946	0.134922	0.0695184	NA	NA	NA	NA	NA	63	0.178589	0.11946	0.134922	0.0695184
ENST00000267205	RHOF	31	-0.392494	0.171027	0.021738	0.0944496	NA	NA	NA	NA	NA	31	-0.392494	0.171027	0.021738	0.0944496	45	-0.211398	0.141424	0.134972	0.207801	NA	NA	NA	NA	NA	45	-0.211398	0.141424	0.134972	0.207801
ENST00000221538	RSPH6A	56	-0.176321	0.129492	0.173312	0.40793	NA	NA	NA	NA	NA	56	-0.176321	0.129492	0.173312	0.40793	77	-0.163594	0.10947	0.135066	0.228147	NA	NA	NA	NA	NA	77	-0.163594	0.10947	0.135066	0.228147
ENST00000409642	LYPD6B	24	-0.346144	0.194939	0.0757897	0.235027	NA	NA	NA	NA	NA	24	-0.346144	0.194939	0.0757897	0.235027	35	-0.240198	0.160768	0.135159	0.225268	NA	NA	NA	NA	NA	35	-0.240198	0.160768	0.135159	0.225268
ENST00000314191	PRKDC	41	-0.114265	0.150532	0.447806	0.77341	NA	NA	NA	NA	NA	41	-0.114265	0.150532	0.447806	0.77341	64	-0.179974	0.12047	0.135195	0.23982	NA	NA	NA	NA	NA	64	-0.179974	0.12047	0.135195	0.23982
ENST00000219368	FA2H	28	-0.209524	0.179966	0.244324	0.552851	24	0.0436173	0.198557	0.826127	0.963973	52	-0.0953633	0.133349	0.474523	0.78972	44	-0.213668	0.143026	0.135199	0.2304	38	0.089915	0.155968	0.564279	0.758483	82	-0.0749998	0.105418	0.476806	0.701935
ENST00000243914	CTCFL	44	0.109418	0.148641	0.461658	0.563608	NA	NA	NA	NA	NA	44	0.109418	0.148641	0.461658	0.563608	61	0.187575	0.125592	0.135298	0.0788787	NA	NA	NA	NA	NA	61	0.187575	0.125592	0.135298	0.0788787
ENST00000698248	TARP	4	NA	NA	NA	NA	NA	NA	NA	NA	NA	4	NA	NA	NA	NA	6	0.578755	0.387508	0.135298	0.167276	NA	NA	NA	NA	NA	6	0.578755	0.387508	0.135298	0.167276
ENST00000478945	DPPA2	27	-0.00425392	0.183407	0.981496	0.897673	NA	NA	NA	NA	NA	27	-0.00425392	0.183407	0.981496	0.897673	44	0.213746	0.143123	0.135322	0.230327	NA	NA	NA	NA	NA	44	0.213746	0.143123	0.135322	0.230327
ENST00000425202	C19orf81	24	-0.287619	0.194229	0.138654	0.273961	NA	NA	NA	NA	NA	24	-0.287619	0.194229	0.138654	0.273961	35	-0.239227	0.160242	0.135462	0.0680691	NA	NA	NA	NA	NA	35	-0.239227	0.160242	0.135462	0.0680691
ENST00000358120	OR2L13	21	0.248508	0.208121	0.232457	0.5732	NA	NA	NA	NA	NA	21	0.248508	0.208121	0.232457	0.5732	39	0.226926	0.1521	0.135712	0.211195	NA	NA	NA	NA	NA	39	0.226926	0.1521	0.135712	0.211195
ENST00000273480	RNF7	10	0.315298	0.301349	0.295428	0.606615	3	-0.0464542	0.389052	0.904955	0.985104	13	0.179651	0.238243	0.45081	0.761313	19	0.324924	0.217788	0.135718	0.200228	6	0.0604899	0.300207	0.840312	0.948074	25	0.233747	0.176287	0.184857	0.294452
ENST00000285670	SAMSN1	11	0.463532	0.286695	0.105919	0.306634	NA	NA	NA	NA	NA	11	0.463532	0.286695	0.105919	0.306634	17	0.342792	0.229783	0.135751	0.220562	NA	NA	NA	NA	NA	17	0.342792	0.229783	0.135751	0.220562
ENST00000282272	ANKRD44	25	0.165199	0.190997	0.387078	0.678583	NA	NA	NA	NA	NA	25	0.165199	0.190997	0.387078	0.678583	37	0.233207	0.156365	0.135849	0.221745	NA	NA	NA	NA	NA	37	0.233207	0.156365	0.135849	0.221745
ENST00000556029	TMPO	25	-0.188671	0.190433	0.321809	0.707172	NA	NA	NA	NA	NA	25	-0.188671	0.190433	0.321809	0.707172	53	-0.1943	0.130313	0.135954	0.114193	NA	NA	NA	NA	NA	53	-0.1943	0.130313	0.135954	0.114193
ENST00000304672	PTCRA	8	-0.432028	0.336814	0.199602	0.37328	NA	NA	NA	NA	NA	8	-0.432028	0.336814	0.199602	0.37328	10	-0.447519	0.300164	0.135983	0.209012	NA	NA	NA	NA	NA	10	-0.447519	0.300164	0.135983	0.209012
ENST00000259938	CLPS	5	0.245751	0.426018	0.564036	0.855361	NA	NA	NA	NA	NA	5	0.245751	0.426018	0.564036	0.855361	12	0.408482	0.274013	0.13603	0.213136	NA	NA	NA	NA	NA	12	0.408482	0.274013	0.13603	0.213136
ENST00000360359	ANKS1A	43	-0.168227	0.145287	0.246908	0.542714	26	0.0268817	0.13341	0.84031	0.957033	69	-0.0562648	0.0988014	0.569035	0.809082	69	-0.170301	0.114277	0.136161	0.220298	42	0.0319317	0.104831	0.760669	0.480734	111	-0.0428235	0.077774	0.581898	0.506379
ENST00000641819	OR51L1	5	-0.40598	0.425809	0.340371	0.611	NA	NA	NA	NA	NA	5	-0.40598	0.425809	0.340371	0.611	8	-0.499775	0.335383	0.136182	0.210739	NA	NA	NA	NA	NA	8	-0.499775	0.335383	0.136182	0.210739
ENST00000372852	HEYL	10	-0.144703	0.301575	0.631353	0.804239	NA	NA	NA	NA	NA	10	-0.144703	0.301575	0.631353	0.804239	19	-0.324505	0.2179	0.136425	0.186739	NA	NA	NA	NA	NA	19	-0.324505	0.2179	0.136425	0.186739
ENST00000374695	HSPG2	286	0.0737693	0.0569191	0.194963	0.447468	NA	NA	NA	NA	NA	286	0.0737693	0.0569191	0.194963	0.447468	442	0.0678337	0.0455629	0.136542	0.231516	NA	NA	NA	NA	NA	442	0.0678337	0.0455629	0.136542	0.231516
ENST00000265340	PITX1	14	-0.418844	0.264276	0.112995	0.216691	54	-0.00339557	0.128494	0.978918	0.991209	68	-0.0636276	0.116422	0.584705	0.773824	16	-0.364899	0.245117	0.136573	0.211577	81	0.00479751	0.104213	0.963282	0.989132	97	-0.0384618	0.0964005	0.689909	0.805592
ENST00000238156	CCDC92	21	-0.471218	0.207781	0.0233378	0.137942	NA	NA	NA	NA	NA	21	-0.471218	0.207781	0.0233378	0.137942	35	-0.238679	0.160353	0.13663	0.209435	NA	NA	NA	NA	NA	35	-0.238679	0.160353	0.13663	0.209435
ENST00000327259	TMEM151A	17	-0.149279	0.230925	0.517996	0.804791	NA	NA	NA	NA	NA	17	-0.149279	0.230925	0.517996	0.804791	28	-0.266831	0.179271	0.13664	0.228144	NA	NA	NA	NA	NA	28	-0.266831	0.179271	0.13664	0.228144
ENST00000280612	SLC7A11	49	-0.32405	0.136105	0.0172711	0.0375863	NA	NA	NA	NA	NA	49	-0.32405	0.136105	0.0172711	0.0375863	77	-0.160981	0.108173	0.136703	0.0432623	NA	NA	NA	NA	NA	77	-0.160981	0.108173	0.136703	0.0432623
ENST00000682832	CFAP74	128	0.18976	0.0843141	0.024409	0.138219	NA	NA	NA	NA	NA	128	0.18976	0.0843141	0.024409	0.138219	208	0.0980062	0.0658746	0.136812	0.227703	NA	NA	NA	NA	NA	208	0.0980062	0.0658746	0.136812	0.227703
ENST00000353379	CDK10	49	0.0719839	0.136041	0.596711	0.650705	NA	NA	NA	NA	NA	49	0.0719839	0.136041	0.596711	0.650705	73	0.165203	0.111044	0.136825	0.21325	NA	NA	NA	NA	NA	73	0.165203	0.111044	0.136825	0.21325
ENST00000303645	MRAP	15	-0.402788	0.245525	0.100898	0.293154	NA	NA	NA	NA	NA	15	-0.402788	0.245525	0.100898	0.293154	23	-0.293901	0.197557	0.136836	0.221178	NA	NA	NA	NA	NA	23	-0.293901	0.197557	0.136836	0.221178
ENST00000320767	ARL14	#N/A	NA	NA	NA	NA	#N/A	NA	NA	NA	NA	#N/A	NA	NA	NA	NA	#N/A	-0.576441	0.387552	0.136912	0.196929	#N/A	NA	NA	NA	NA	#N/A	-0.576441	0.387552	0.136912	0.196929
ENST00000404767	INTS1	149	0.129777	0.0780725	0.0964606	0.32292	NA	NA	NA	NA	NA	149	0.129777	0.0780725	0.0964606	0.32292	237	0.0917272	0.0616735	0.136935	0.239025	NA	NA	NA	NA	NA	237	0.0917272	0.0616735	0.136935	0.239025
ENST00000683767	SOX6	NA	NA	NA	NA	NA	13	0.193846	0.2129	0.362556	0.700243	16	0.0958664	0.198532	0.629183	0.882361	NA	-0.533194	0.35852	0.13696	0.193727	27	-0.0906318	0.155947	0.561124	0.203906	34	-0.161048	0.143006	0.260097	0.0599308
ENST00000530349	FAM89B	6	-0.54909	0.388699	0.157763	0.382114	NA	-0.109223	0.359867	0.761502	0.477095	6	-0.312249	0.264074	0.237035	0.503111	9	-0.470172	0.316185	0.137011	0.220121	NA	-0.267677	0.299965	0.3722	0.42975	10	-0.363611	0.21762	0.0947502	0.158127
ENST00000378693	SOWAHA	28	0.155255	0.18008	0.388606	0.67811	NA	NA	NA	NA	NA	28	0.155255	0.18008	0.388606	0.67811	41	0.220456	0.148266	0.137042	0.232019	NA	NA	NA	NA	NA	41	0.220456	0.148266	0.137042	0.232019
ENST00000361247	ARHGEF2	17	-0.172566	0.231294	0.455614	0.769083	19	-0.128099	0.13625	0.34713	0.692727	36	-0.139563	0.117399	0.234522	0.577576	33	-0.245759	0.165342	0.137182	0.217474	33	-0.0835915	0.103643	0.419936	0.635972	66	-0.129351	0.0878212	0.140781	0.238059
ENST00000389623	SSC5D	116	-0.0788783	0.0887456	0.374103	0.695279	NA	NA	NA	NA	NA	116	-0.0788783	0.0887456	0.374103	0.695279	171	-0.108089	0.0727211	0.137185	0.241057	NA	NA	NA	NA	NA	171	-0.108089	0.0727211	0.137185	0.241057
ENST00000315033	GPR88	17	0.0689989	0.231308	0.765475	0.745696	13	0.123425	0.147162	0.401636	0.71077	30	0.107748	0.124166	0.385518	0.690372	23	0.294239	0.198052	0.137368	0.175949	18	0.083214	0.118733	0.483398	0.367672	41	0.139015	0.101839	0.172236	0.0662903
ENST00000327720	SIX6	16	-0.308259	0.237955	0.195165	0.360106	59	-0.145907	0.123922	0.239032	0.564384	75	-0.180558	0.109915	0.100443	0.313921	19	-0.323192	0.217543	0.137372	0.217895	95	0.00439135	0.0972953	0.964	0.976261	114	-0.0502156	0.0888196	0.571825	0.79558
ENST00000531468	NECTIN1	8	0.211242	0.33662	0.530307	0.706187	NA	NA	NA	NA	NA	8	0.211242	0.33662	0.530307	0.706187	10	0.445625	0.299962	0.137384	0.197599	NA	NA	NA	NA	NA	10	0.445625	0.299962	0.137384	0.197599
ENST00000445877	RMI1	32	-0.21998	0.170982	0.198245	0.504988	NA	NA	NA	NA	NA	32	-0.21998	0.170982	0.198245	0.504988	54	-0.193509	0.13029	0.137485	0.226897	NA	NA	NA	NA	NA	54	-0.193509	0.13029	0.137485	0.226897
ENST00000444095	SH2B2	60	-0.22791	0.12301	0.0639131	0.269534	NA	NA	NA	NA	NA	60	-0.22791	0.12301	0.0639131	0.269534	102	-0.139596	0.093998	0.137517	0.240163	NA	NA	NA	NA	NA	102	-0.139596	0.093998	0.137517	0.240163
ENST00000464889	PCMT1	7	-0.357013	0.360063	0.321427	0.626985	13	0.300012	0.264225	0.256189	0.546033	20	0.0700456	0.213028	0.742301	0.930933	12	-0.406833	0.274014	0.13762	0.219273	22	0.0548916	0.202382	0.786216	0.912087	34	-0.108084	0.162797	0.506742	0.69816
ENST00000552374	TMEM116	27	-0.133501	0.183251	0.4663	0.582861	NA	NA	NA	NA	NA	27	-0.133501	0.183251	0.4663	0.582861	40	-0.222647	0.149998	0.13772	0.0291561	NA	NA	NA	NA	NA	40	-0.222647	0.149998	0.13772	0.0291561
ENST00000249284	TAS2R16	6	0.0514445	0.388957	0.894777	0.979174	NA	NA	NA	NA	NA	6	0.0514445	0.388957	0.894777	0.979174	9	0.46954	0.316401	0.137808	0.218358	NA	NA	NA	NA	NA	9	0.46954	0.316401	0.137808	0.218358
ENST00000308961	NDUFA11	9	-0.236727	0.388436	0.542234	0.201132	NA	NA	NA	NA	NA	9	-0.236727	0.388436	0.542234	0.201132	14	0.424072	0.285823	0.137892	0.0282703	NA	NA	NA	NA	NA	14	0.424072	0.285823	0.137892	0.0282703
ENST00000333628	TUBB2A	4	NA	NA	NA	NA	NA	NA	NA	NA	NA	4	NA	NA	NA	NA	5	-0.629791	0.424492	0.137906	NA	NA	NA	NA	NA	NA	5	-0.629791	0.424492	0.137906	NA
ENST00000377067	GPC5	47	0.204878	0.138841	0.140044	0.423893	NA	NA	NA	NA	NA	47	0.204878	0.138841	0.140044	0.423893	78	0.159284	0.107367	0.137929	0.241032	NA	NA	NA	NA	NA	78	0.159284	0.107367	0.137929	0.241032
ENST00000304710	CST5	8	-0.403889	0.336481	0.230011	0.356985	NA	NA	NA	NA	NA	8	-0.403889	0.336481	0.230011	0.356985	9	-0.468746	0.316046	0.138033	0.196802	NA	NA	NA	NA	NA	9	-0.468746	0.316046	0.138033	0.196802
ENST00000291715	CLDND2	16	-0.461569	0.237866	0.0523239	0.274944	NA	NA	NA	NA	NA	16	-0.461569	0.237866	0.0523239	0.274944	31	-0.252495	0.170264	0.138084	0.143765	NA	NA	NA	NA	NA	31	-0.252495	0.170264	0.138084	0.143765
ENST00000308064	CHST1	10	-0.390411	0.301086	0.194743	0.547782	55	0.0365811	0.120932	0.762276	0.936446	65	-0.0227356	0.112222	0.839451	0.961363	21	-0.306907	0.207005	0.138179	0.225883	93	0.052262	0.0930256	0.574251	0.790708	114	-0.00808585	0.0848559	0.924085	0.888802
ENST00000239032	PRLHR	6	0.407909	0.38879	0.294097	0.620855	10	-0.26264	0.301149	0.38314	0.676441	16	-0.01119	0.23808	0.962512	0.975455	12	0.405907	0.273859	0.138294	0.210422	18	-0.0777915	0.223601	0.727914	0.860299	30	0.115686	0.173204	0.504184	0.691223
ENST00000215794	USP18	26	-0.279511	0.186557	0.134065	0.279592	3	0.00672564	0.218234	0.975414	0.96095	29	-0.15867	0.141811	0.263192	0.538048	32	-0.248298	0.167541	0.138335	0.222888	4	-0.136295	0.167544	0.415937	0.605303	36	-0.192309	0.118474	0.104542	0.180347
ENST00000350320	SEPTIN7	11	-0.171134	0.287281	0.551374	0.246202	6	-0.500015	0.180053	0.00548567	0.0606415	17	-0.407285	0.152569	0.00759626	0.0598646	14	-0.375868	0.253696	0.138456	0.0120865	12	-0.313918	0.135606	0.0206167	0.0349245	26	-0.327704	0.119597	0.00614243	0.00993208
ENST00000602593	UBE2W	6	-0.496791	0.388643	0.201154	NA	NA	NA	NA	NA	NA	7	-0.494465	0.359818	0.169377	NA	8	-0.496741	0.335351	0.138538	NA	NA	NA	NA	NA	NA	9	-0.512726	0.316173	0.104876	NA
ENST00000446176	FNBP1	19	-0.290647	0.218398	0.183249	0.494299	7	-0.13825	0.237994	0.561309	0.41648	26	-0.221002	0.160921	0.169641	0.254848	34	-0.240952	0.162671	0.138547	0.223262	7	-0.264401	0.22356	0.236933	0.369722	41	-0.249087	0.131539	0.0582747	0.0745487
ENST00000530705	TPT1	6	-0.568433	0.388563	0.143492	0.204518	2	-0.12466	0.286976	0.664003	0.863961	8	-0.281296	0.230846	0.223017	0.421768	6	-0.573344	0.387091	0.138564	0.197707	3	0.0460428	0.244822	0.850825	0.95245	9	-0.130932	0.206914	0.526874	0.715107
ENST00000442234	LIG4	12	0.444884	0.274748	0.105395	0.373627	NA	NA	NA	NA	NA	12	0.444884	0.274748	0.105395	0.373627	22	0.299429	0.202159	0.138564	0.228945	NA	NA	NA	NA	NA	22	0.299429	0.202159	0.138564	0.228945
ENST00000257549	SDS	36	-0.150841	0.158707	0.34189	0.637855	NA	NA	NA	NA	NA	36	-0.150841	0.158707	0.34189	0.637855	54	-0.19117	0.129103	0.138671	0.235373	NA	NA	NA	NA	NA	54	-0.19117	0.129103	0.138671	0.235373
ENST00000391842	PTOV1	19	0.296764	0.218294	0.173999	0.434981	NA	NA	NA	NA	NA	19	0.296764	0.218294	0.173999	0.434981	30	0.256273	0.173077	0.138691	0.222683	NA	NA	NA	NA	NA	30	0.256273	0.173077	0.138691	0.222683
ENST00000435634	EXOSC6	18	0.386978	0.22444	0.084672	0.272216	9	-0.46296	0.301115	0.124174	0.37893	27	0.0834276	0.179955	0.642932	0.88988	28	0.265463	0.179285	0.138692	0.229539	15	-0.400038	0.230088	0.0820994	0.140607	43	0.0140491	0.141424	0.920868	0.957671
ENST00000434826	SPMIP2	15	0.167715	0.24596	0.495316	0.602547	NA	NA	NA	NA	NA	15	0.167715	0.24596	0.495316	0.602547	33	0.244572	0.165233	0.138828	0.0848535	NA	NA	NA	NA	NA	33	0.244572	0.165233	0.138828	0.0848535
ENST00000278601	C11orf52	13	0.319773	0.264074	0.225926	0.400077	NA	NA	NA	NA	NA	13	0.319773	0.264074	0.225926	0.400077	20	0.313949	0.212109	0.138838	0.151579	NA	NA	NA	NA	NA	20	0.313949	0.212109	0.138838	0.151579
ENST00000298738	ERICH6B	38	-0.197586	0.15648	0.206699	0.489118	NA	NA	NA	NA	NA	38	-0.197586	0.15648	0.206699	0.489118	57	-0.18751	0.126712	0.138924	0.233856	NA	NA	NA	NA	NA	57	-0.18751	0.126712	0.138924	0.233856
ENST00000360131	AGBL5	76	-0.108676	0.10956	0.321231	0.659128	2	NA	NA	NA	NA	78	-0.130269	0.108147	0.228373	0.553335	121	-0.127959	0.0864753	0.13895	0.243489	5	-0.333089	0.42536	0.433584	0.563517	126	-0.136103	0.0847428	0.108257	0.191927
ENST00000367025	TRAF3IP3	55	0.106355	0.129789	0.412535	0.769529	NA	NA	NA	NA	NA	55	0.106355	0.129789	0.412535	0.769529	98	0.144132	0.0974574	0.139162	0.470433	NA	NA	NA	NA	NA	98	0.144132	0.0974574	0.139162	0.470433
ENST00000316433	ZNF540	5	0.141243	0.425496	0.739927	0.592547	NA	NA	NA	NA	NA	5	0.141243	0.425496	0.739927	0.592547	9	-0.467184	0.315982	0.13927	0.195961	NA	NA	NA	NA	NA	9	-0.467184	0.315982	0.13927	0.195961
ENST00000210060	DHPS	32	0.20405	0.168208	0.225098	0.436614	NA	NA	NA	NA	NA	32	0.20405	0.168208	0.225098	0.436614	44	0.211296	0.142915	0.139281	0.189058	NA	NA	NA	NA	NA	44	0.211296	0.142915	0.139281	0.189058
ENST00000231706	SLC7A14	45	0.16068	0.142067	0.258048	0.103046	NA	NA	NA	NA	NA	45	0.16068	0.142067	0.258048	0.103046	64	0.176804	0.11961	0.139362	0.122411	NA	NA	NA	NA	NA	64	0.176804	0.11961	0.139362	0.122411
ENST00000554943	PPP4R3A	3	NA	NA	NA	NA	5	-0.226577	0.190354	0.23393	0.567185	8	-0.0755856	0.179867	0.674317	0.303603	9	0.46715	0.316066	0.139404	NA	16	-0.13706	0.136866	0.316625	0.198303	25	-0.0416536	0.125598	0.740161	0.061927
ENST00000228606	CYP27B1	34	-0.117556	0.1633	0.471598	0.80627	NA	NA	NA	NA	NA	34	-0.117556	0.1633	0.471598	0.80627	61	-0.179406	0.121467	0.139679	0.128073	NA	NA	NA	NA	NA	61	-0.179406	0.121467	0.139679	0.128073
ENST00000372648	TBC1D13	15	-0.339729	0.245789	0.166911	0.449632	1	NA	NA	NA	NA	16	-0.361443	0.237982	0.128818	0.39458	25	-0.280164	0.189699	0.139705	0.228723	2	NA	NA	NA	NA	27	-0.308851	0.182538	0.0906484	0.150453
ENST00000418658	CNTN4	64	0.204449	0.119134	0.0861371	0.30039	NA	NA	NA	NA	NA	64	0.204449	0.119134	0.0861371	0.30039	103	0.138148	0.0935483	0.139741	0.240209	NA	NA	NA	NA	NA	103	0.138148	0.0935483	0.139741	0.240209
ENST00000308132	FAM53A	26	-0.17977	0.186832	0.33595	0.687407	NA	NA	NA	NA	NA	26	-0.17977	0.186832	0.33595	0.687407	48	-0.2023	0.137002	0.139777	0.236149	NA	NA	NA	NA	NA	48	-0.2023	0.137002	0.139777	0.236149
ENST00000287675	EXOG	16	0.389251	0.238236	0.102283	0.311391	NA	NA	NA	NA	NA	16	0.389251	0.238236	0.102283	0.311391	25	0.280349	0.189868	0.139796	0.232455	NA	NA	NA	NA	NA	25	0.280349	0.189868	0.139796	0.232455
ENST00000371421	ARRDC1	56	0.217034	0.127221	0.0880136	0.288942	NA	NA	NA	NA	NA	56	0.217034	0.127221	0.0880136	0.288942	86	0.151018	0.102288	0.139836	0.242293	NA	NA	NA	NA	NA	86	0.151018	0.102288	0.139836	0.242293
ENST00000414144	ZNF200	39	-0.155809	0.152484	0.306875	0.586608	NA	NA	NA	NA	NA	39	-0.155809	0.152484	0.306875	0.586608	54	-0.190596	0.129105	0.139868	0.237952	NA	NA	NA	NA	NA	54	-0.190596	0.129105	0.139868	0.237952
ENST00000409012	TPRN	70	-0.221454	0.114613	0.0533372	0.212819	NA	NA	NA	NA	NA	70	-0.221454	0.114613	0.0533372	0.212819	108	-0.135345	0.0917048	0.139977	0.245143	NA	NA	NA	NA	NA	108	-0.135345	0.0917048	0.139977	0.245143
ENST00000305885	FEN1	13	0.354444	0.264075	0.179529	0.375316	NA	NA	NA	NA	NA	13	0.354444	0.264075	0.179529	0.375316	17	0.339459	0.230064	0.140078	0.226809	NA	NA	NA	NA	NA	17	0.339459	0.230064	0.140078	0.226809
ENST00000234816	ANGPTL1	36	0.0143078	0.158949	0.928275	0.959443	NA	NA	NA	NA	NA	36	0.0143078	0.158949	0.928275	0.959443	59	0.182427	0.12366	0.140152	0.238098	NA	NA	NA	NA	NA	59	0.182427	0.12366	0.140152	0.238098
ENST00000274140	MARCHF6	16	-0.301986	0.238226	0.204924	0.565473	13	0.247708	0.161071	0.124079	0.34733	29	0.0752626	0.133443	0.57275	0.857705	32	-0.24755	0.167828	0.140208	0.234062	26	0.152596	0.131657	0.246439	0.405087	58	0.000156722	0.103594	0.998793	0.988993
ENST00000371980	LURAP1	10	0.307195	0.301579	0.308383	0.497038	NA	NA	NA	NA	NA	10	0.307195	0.301579	0.308383	0.497038	12	0.404291	0.274186	0.140344	0.205802	NA	NA	NA	NA	NA	12	0.404291	0.274186	0.140344	0.205802
ENST00000005180	CCL26	7	0.554194	0.360107	0.123811	0.309216	NA	NA	NA	NA	NA	7	0.554194	0.360107	0.123811	0.309216	10	0.442411	0.300167	0.140513	0.112919	NA	NA	NA	NA	NA	10	0.442411	0.300167	0.140513	0.112919
ENST00000650999	GPR55	11	-0.248245	0.287945	0.388617	0.67425	NA	NA	NA	NA	NA	11	-0.248245	0.287945	0.388617	0.67425	19	-0.321422	0.218201	0.140736	0.216018	NA	NA	NA	NA	NA	19	-0.321422	0.218201	0.140736	0.216018
ENST00000645846	LARS2	71	0.208391	0.113107	0.0654124	0.225048	NA	NA	NA	NA	NA	71	0.208391	0.113107	0.0654124	0.225048	105	0.136483	0.0926537	0.140739	0.243445	NA	NA	NA	NA	NA	105	0.136483	0.0926537	0.140739	0.243445
ENST00000252711	NDUFA10	28	0.235995	0.180484	0.191021	0.449137	NA	NA	NA	NA	NA	28	0.235995	0.180484	0.191021	0.449137	43	0.21361	0.145047	0.140834	0.229068	NA	NA	NA	NA	NA	43	0.21361	0.145047	0.140834	0.229068
ENST00000379638	REEP5	18	-0.393706	0.224603	0.0796196	0.262841	NA	NA	NA	NA	NA	18	-0.393706	0.224603	0.0796196	0.262841	28	-0.264159	0.179417	0.140935	0.233806	NA	NA	NA	NA	NA	28	-0.264159	0.179417	0.140935	0.233806
ENST00000320700	DNASE1L2	27	-0.00143972	0.18326	0.993732	0.776626	NA	NA	NA	NA	NA	27	-0.00143972	0.18326	0.993732	0.776626	49	-0.199528	0.135533	0.140975	0.116974	NA	NA	NA	NA	NA	49	-0.199528	0.135533	0.140975	0.116974
ENST00000302851	ZNF561	10	-0.453442	0.300889	0.131808	0.433348	NA	NA	NA	NA	NA	10	-0.453442	0.300889	0.131808	0.433348	19	-0.320146	0.21749	0.141019	0.231279	NA	NA	NA	NA	NA	19	-0.320146	0.21749	0.141019	0.231279
ENST00000324907	GRHL1	31	0.0558671	0.171523	0.744643	0.93031	NA	NA	NA	NA	NA	31	0.0558671	0.171523	0.744643	0.93031	53	0.192299	0.130649	0.141056	0.236602	NA	NA	NA	NA	NA	53	0.192299	0.130649	0.141056	0.236602
ENST00000644715	MTAP	30	-0.182815	0.173814	0.292896	0.564014	NA	NA	NA	NA	NA	30	-0.182815	0.173814	0.292896	0.564014	42	-0.215386	0.146361	0.141127	0.238456	NA	NA	NA	NA	NA	42	-0.215386	0.146361	0.141127	0.238456
ENST00000316149	NDUFAF4	8	0.692238	0.336807	0.0398511	0.149172	NA	NA	NA	NA	NA	8	0.692238	0.336807	0.0398511	0.149172	12	0.40313	0.274008	0.141228	0.224081	NA	NA	NA	NA	NA	12	0.40313	0.274008	0.141228	0.224081
ENST00000255945	GIMAP4	12	-0.0284971	0.275064	0.917485	0.553942	NA	NA	NA	NA	NA	12	-0.0284971	0.275064	0.917485	0.553942	15	-0.360574	0.245099	0.141254	0.0521279	NA	NA	NA	NA	NA	15	-0.360574	0.245099	0.141254	0.0521279
ENST00000553612	GTF2A1	9	-0.254966	0.317261	0.421601	0.772734	4	-0.27724	0.245751	0.259263	0.192943	13	-0.268889	0.194283	0.166357	0.354959	20	-0.31189	0.212033	0.141305	0.202746	6	-0.223941	0.206919	0.279134	0.0407925	26	-0.266851	0.148091	0.071555	0.0088957
ENST00000695563	NPIPB6	6	0.398422	0.317392	0.209371	0.483458	NA	NA	NA	NA	NA	6	0.117444	0.264095	0.656535	0.906711	11	0.372945	0.253541	0.141305	0.234703	NA	-0.275973	0.299997	0.357614	0.464217	11	0.102574	0.193652	0.596332	0.796289
ENST00000396169	CCK	10	-0.3391	0.301355	0.260483	0.275389	5	0.393797	0.360188	0.274258	0.482601	15	-0.0373199	0.231131	0.871726	0.354394	13	-0.387266	0.263297	0.141336	0.202843	6	0.23487	0.316437	0.457946	0.622867	19	-0.132751	0.202397	0.511892	0.522332
ENST00000337491	SIRT6	25	-0.0822375	0.190303	0.665639	0.80262	NA	NA	NA	NA	NA	25	-0.0822375	0.190303	0.665639	0.80262	41	-0.217758	0.148053	0.141343	0.238207	NA	NA	NA	NA	NA	41	-0.217758	0.148053	0.141343	0.238207
ENST00000312561	RESF1	137	-0.116319	0.0822719	0.157409	0.509427	NA	NA	NA	NA	NA	137	-0.116319	0.0822719	0.157409	0.509427	216	-0.0960737	0.0653208	0.141346	0.229164	NA	NA	NA	NA	NA	216	-0.0960737	0.0653208	0.141346	0.229164
ENST00000373381	CSMD2	72	0.252594	0.113194	0.0256478	0.124321	NA	NA	NA	NA	NA	72	0.252594	0.113194	0.0256478	0.124321	114	0.131409	0.0893623	0.14142	0.227572	NA	NA	NA	NA	NA	114	0.131409	0.0893623	0.14142	0.227572
ENST00000262410	MAPT	54	0.0773829	0.12952	0.550202	0.842869	28	0.0192069	0.112172	0.864045	0.980622	82	0.0441519	0.0848037	0.602619	0.897249	86	-0.150278	0.102242	0.141609	0.238324	48	-0.0143127	0.0854966	0.86705	0.805221	134	-0.0702801	0.0655949	0.283978	0.500943
ENST00000646607	EDNRB	20	-0.369193	0.212829	0.0827942	0.224378	NA	NA	NA	NA	NA	20	-0.369193	0.212829	0.0827942	0.224378	27	-0.268196	0.182478	0.141633	0.234394	NA	NA	NA	NA	NA	27	-0.268196	0.182478	0.141633	0.234394
ENST00000332598	TMED9	17	-0.489676	0.231109	0.0341067	0.0655632	NA	NA	NA	NA	NA	17	-0.489676	0.231109	0.0341067	0.0655632	36	-0.232508	0.158229	0.141714	0.0146707	NA	NA	NA	NA	NA	36	-0.232508	0.158229	0.141714	0.0146707
ENST00000157600	LMCD1	24	0.300905	0.194527	0.121899	0.380609	NA	NA	NA	NA	NA	24	0.300905	0.194527	0.121899	0.380609	40	0.220463	0.150104	0.141905	0.195342	NA	NA	NA	NA	NA	40	0.220463	0.150104	0.141905	0.195342
ENST00000278886	NINL	130	0.138222	0.0834886	0.097807	0.360638	NA	NA	NA	NA	NA	130	0.138222	0.0834886	0.097807	0.360638	223	0.0932584	0.0635079	0.141982	0.249453	NA	NA	NA	NA	NA	223	0.0932584	0.0635079	0.141982	0.249453
ENST00000222224	LENG1	37	0.0999876	0.156437	0.522722	0.801815	NA	NA	NA	NA	NA	37	0.0999876	0.156437	0.522722	0.801815	54	0.189352	0.129011	0.142178	0.158846	NA	NA	NA	NA	NA	54	0.189352	0.129011	0.142178	0.158846
ENST00000509176	CCSER1	65	-0.0861656	0.121002	0.476405	0.839359	NA	NA	NA	NA	NA	65	-0.0861656	0.121002	0.476405	0.839359	104	-0.139321	0.0949241	0.142184	0.311844	NA	NA	NA	NA	NA	104	-0.139321	0.0949241	0.142184	0.311844
ENST00000308919	CYP2W1	26	-0.189808	0.186854	0.30972	0.660563	NA	NA	NA	NA	NA	26	-0.189808	0.186854	0.30972	0.660563	47	-0.203161	0.138461	0.1423	0.238985	NA	NA	NA	NA	NA	47	-0.203161	0.138461	0.1423	0.238985
ENST00000249016	MCHR1	30	0.238447	0.173671	0.169758	0.441945	NA	NA	NA	NA	NA	30	0.238447	0.173671	0.169758	0.441945	47	0.202792	0.138245	0.142403	0.224171	NA	NA	NA	NA	NA	47	0.202792	0.138245	0.142403	0.224171
ENST00000269216	GATA6	19	-0.195882	0.218296	0.369548	0.661784	NA	NA	NA	NA	NA	19	-0.195882	0.218296	0.369548	0.661784	30	-0.253868	0.173094	0.142471	0.232231	NA	NA	NA	NA	NA	30	-0.253868	0.173094	0.142471	0.232231
ENST00000307142	SYNPO2	54	0.161523	0.129656	0.212844	0.515421	NA	NA	NA	NA	NA	54	0.161523	0.129656	0.212844	0.515421	86	0.150978	0.10296	0.142546	0.242777	NA	NA	NA	NA	NA	86	0.150978	0.10296	0.142546	0.242777
ENST00000426105	PUM1	6	-0.554218	0.389364	0.154622	0.33727	22	-0.0501911	0.133559	0.707068	0.910928	28	-0.10326	0.126338	0.413739	0.739149	9	-0.464158	0.316618	0.142651	0.197182	40	-0.00732355	0.1049	0.944341	0.927633	49	-0.0525132	0.0995802	0.597953	0.806552
ENST00000282441	YAP1	5	-0.706522	0.425807	0.0970644	0.287349	NA	NA	NA	NA	NA	5	-0.519024	0.317387	0.101985	0.295387	8	-0.491636	0.335371	0.142663	0.208706	NA	-0.224035	0.387248	0.562906	0.690693	8	-0.376959	0.253519	0.13704	0.21893
ENST00000290949	ATP6V0D1	6	-0.701938	0.388727	0.0709594	0.230534	23	0.0339404	0.125043	0.786061	0.931708	29	-0.0350657	0.119039	0.768322	0.945465	13	-0.401362	0.273859	0.142763	0.199602	42	0.0562206	0.096332	0.559481	0.105516	55	0.00583681	0.0908769	0.948789	0.627996
ENST00000368226	PTPRK	55	-0.112582	0.129648	0.385195	0.690632	NA	NA	NA	NA	NA	55	-0.112582	0.129648	0.385195	0.690632	96	-0.142712	0.0973965	0.142847	0.235469	NA	NA	NA	NA	NA	96	-0.142712	0.0973965	0.142847	0.235469
ENST00000302783	TTC36	5	0.0386695	0.425798	0.927638	0.8114	NA	NA	NA	NA	NA	5	0.0386695	0.425798	0.927638	0.8114	8	0.491241	0.335369	0.142982	0.0343748	NA	NA	NA	NA	NA	8	0.491241	0.335369	0.142982	0.0343748
ENST00000314672	KCNH6	57	0.149242	0.126071	0.236493	0.55705	NA	NA	NA	NA	NA	57	0.149242	0.126071	0.236493	0.55705	91	0.145537	0.0993968	0.143139	0.245482	NA	NA	NA	NA	NA	91	0.145537	0.0993968	0.143139	0.245482
ENST00000446859	LRRC34	46	-0.317833	0.143678	0.0269588	0.181994	NA	NA	NA	NA	NA	46	-0.317833	0.143678	0.0269588	0.181994	85	-0.155423	0.106151	0.143146	0.188663	NA	NA	NA	NA	NA	85	-0.155423	0.106151	0.143146	0.188663
ENST00000502798	SV2C	58	-0.0359853	0.125129	0.773663	0.957139	NA	NA	NA	NA	NA	58	-0.0359853	0.125129	0.773663	0.957139	108	-0.133708	0.0913615	0.14333	0.2488	NA	NA	NA	NA	NA	108	-0.133708	0.0913615	0.14333	0.2488
ENST00000300175	SCG5	27	-0.177916	0.1831	0.331205	0.635334	NA	NA	NA	NA	NA	27	-0.177916	0.1831	0.331205	0.635334	41	-0.216603	0.148035	0.143416	0.243065	NA	NA	NA	NA	NA	41	-0.216603	0.148035	0.143416	0.243065
ENST00000409085	AAK1	22	-0.153834	0.203605	0.449919	0.304343	NA	NA	NA	NA	NA	22	-0.153834	0.203605	0.449919	0.304343	35	-0.235097	0.16077	0.143654	0.060516	NA	NA	NA	NA	NA	35	-0.235097	0.16077	0.143654	0.060516
ENST00000291458	MIX23	22	-0.334126	0.203173	0.100065	0.322005	NA	NA	NA	NA	NA	22	-0.334126	0.203173	0.100065	0.322005	38	-0.225097	0.154002	0.143837	0.196171	NA	NA	NA	NA	NA	38	-0.225097	0.154002	0.143837	0.196171
ENST00000206423	CCDC80	83	0.176712	0.105899	0.0951809	0.36054	NA	NA	NA	NA	NA	83	0.176712	0.105899	0.0951809	0.36054	129	0.124107	0.0849195	0.143888	0.393543	NA	NA	NA	NA	NA	129	0.124107	0.0849195	0.143888	0.393543
ENST00000382208	DEFB135	9	0.164804	0.31733	0.603519	0.884547	NA	NA	NA	NA	NA	9	0.164804	0.31733	0.603519	0.884547	19	0.318014	0.217611	0.143909	0.238654	NA	NA	NA	NA	NA	19	0.318014	0.217611	0.143909	0.238654
ENST00000269586	ARL5C	12	0.171431	0.274799	0.53273	0.845195	NA	NA	NA	NA	NA	12	0.171431	0.274799	0.53273	0.845195	26	0.27176	0.185963	0.143914	0.208859	NA	NA	NA	NA	NA	26	0.27176	0.185963	0.143914	0.208859
ENST00000273905	SLC10A6	27	-0.0163658	0.183345	0.928873	0.796596	NA	NA	NA	NA	NA	27	-0.0163658	0.183345	0.928873	0.796596	43	-0.211496	0.144746	0.143974	0.0783177	NA	NA	NA	NA	NA	43	-0.211496	0.144746	0.143974	0.0783177
ENST00000301843	CTTN	25	-0.152016	0.19043	0.42471	0.768461	NA	NA	NA	NA	NA	25	-0.152016	0.19043	0.42471	0.768461	47	-0.202158	0.138368	0.144012	0.166319	NA	NA	NA	NA	NA	47	-0.202158	0.138368	0.144012	0.166319
ENST00000256104	FABP4	18	0.131704	0.224389	0.55724	0.796365	NA	NA	NA	NA	NA	18	0.131704	0.224389	0.55724	0.796365	26	0.271738	0.186024	0.144079	0.229462	NA	NA	NA	NA	NA	26	0.271738	0.186024	0.144079	0.229462
ENST00000332238	OR4F15	15	0.154993	0.245652	0.528077	0.776682	NA	NA	NA	NA	NA	15	0.154993	0.245652	0.528077	0.776682	21	0.302132	0.206844	0.144105	0.234245	NA	NA	NA	NA	NA	21	0.302132	0.206844	0.144105	0.234245
ENST00000264005	LCAT	15	-0.310793	0.245867	0.206204	0.402419	NA	NA	NA	NA	NA	15	-0.310793	0.245867	0.206204	0.402419	20	-0.309622	0.212134	0.144412	0.221673	NA	NA	NA	NA	NA	20	-0.309622	0.212134	0.144412	0.221673
ENST00000217043	R3HDML	17	0.0536316	0.230838	0.816278	0.781268	NA	NA	NA	NA	NA	17	0.0536316	0.230838	0.816278	0.781268	33	0.240909	0.165062	0.144427	0.214716	NA	NA	NA	NA	NA	33	0.240909	0.165062	0.144427	0.214716
ENST00000296422	SLC9B1	33	0.361853	0.165844	0.0291172	0.170119	NA	0.318481	0.24599	0.195426	0.426244	33	0.348318	0.137515	0.0113105	0.0866862	57	0.183467	0.125723	0.144484	0.246494	NA	0.357588	0.207127	0.0842733	0.144363	57	0.230364	0.107478	0.0320848	0.0601423
ENST00000243643	ZNF415	4	NA	NA	NA	NA	NA	NA	NA	NA	NA	4	NA	NA	NA	NA	6	0.564708	0.386996	0.144508	0.205915	NA	NA	NA	NA	NA	6	0.564708	0.386996	0.144508	0.205915
ENST00000260129	TGS1	76	0.149001	0.109941	0.175326	0.495774	NA	NA	NA	NA	NA	76	0.149001	0.109941	0.175326	0.495774	130	0.122356	0.0838512	0.144508	0.250497	NA	NA	NA	NA	NA	130	0.122356	0.0838512	0.144508	0.250497
ENST00000266066	SFRP5	19	0.287165	0.218481	0.188721	0.485462	NA	NA	NA	NA	NA	19	0.287165	0.218481	0.188721	0.485462	32	0.24467	0.167706	0.144586	0.24269	NA	NA	NA	NA	NA	32	0.24467	0.167706	0.144586	0.24269
ENST00000611444	H4C7	4	NA	NA	NA	NA	NA	NA	NA	NA	NA	4	NA	NA	NA	NA	7	-0.523403	0.358792	0.144623	0.203673	NA	NA	NA	NA	NA	7	-0.523403	0.358792	0.144623	0.203673
ENST00000521381	PIK3R1	17	-0.0295744	0.231109	0.898175	0.199019	38	-0.0949231	0.127349	0.456044	0.300092	55	-0.0797098	0.111542	0.474845	0.076692	27	-0.266525	0.182705	0.144628	0.00499597	64	0.0226387	0.0979296	0.81718	0.743861	91	-0.0419	0.0863168	0.627378	0.0265326
ENST00000435041	UBE2J1	22	-0.313188	0.203112	0.123086	0.289136	10	-0.0316715	0.180054	0.860372	0.980192	32	-0.164797	0.136111	0.22599	0.524915	29	-0.257108	0.176266	0.144666	0.236854	17	-0.0306107	0.135612	0.821418	0.83198	46	-0.118785	0.108183	0.272202	0.442926
ENST00000267622	TRIP11	166	-0.116254	0.0738922	0.115653	0.393699	NA	NA	NA	NA	NA	166	-0.116254	0.0738922	0.115653	0.393699	282	-0.0825316	0.0565825	0.144674	0.12414	NA	NA	NA	NA	NA	282	-0.0825316	0.0565825	0.144674	0.12414
ENST00000360345	CLEC4C	34	-0.216978	0.163303	0.183951	0.381119	NA	NA	NA	NA	NA	34	-0.216978	0.163303	0.183951	0.381119	58	-0.181695	0.124569	0.144679	0.00134642	NA	NA	NA	NA	NA	58	-0.181695	0.124569	0.144679	0.00134642
ENST00000456283	ZNF714	50	-0.128395	0.13457	0.340028	0.649241	NA	NA	NA	NA	NA	50	-0.128395	0.13457	0.340028	0.649241	75	-0.159667	0.10947	0.144692	0.241904	NA	NA	NA	NA	NA	75	-0.159667	0.10947	0.144692	0.241904
ENST00000369902	SUFU	3	NA	NA	NA	NA	10	0.0570755	0.301153	0.849683	0.805389	13	0.174102	0.26413	0.509799	0.759263	8	0.489134	0.335397	0.144738	NA	12	-0.162117	0.273853	0.553861	0.682879	20	0.0983884	0.212127	0.642778	0.407152
ENST00000233336	TTL	10	0.342292	0.238741	0.151647	0.359717	11	-0.0941871	0.168823	0.57691	0.854012	21	0.0513179	0.137846	0.709681	0.918155	17	0.289176	0.198315	0.144794	0.228186	24	-0.0954284	0.128255	0.456845	0.667764	41	0.0179956	0.107699	0.867298	0.900342
ENST00000309859	GGA2	52	-0.149707	0.13206	0.256951	0.540467	NA	NA	NA	NA	NA	52	-0.149707	0.13206	0.256951	0.540467	75	-0.159739	0.109554	0.144817	0.243194	NA	NA	NA	NA	NA	75	-0.159739	0.109554	0.144817	0.243194
ENST00000309657	RCE1	20	-0.327024	0.212917	0.124558	0.377988	NA	NA	NA	NA	NA	20	-0.327024	0.212917	0.124558	0.377988	33	-0.240766	0.165138	0.14485	0.222987	NA	NA	NA	NA	NA	33	-0.240766	0.165138	0.14485	0.222987
ENST00000331128	H2AC21	9	-0.274631	0.317898	0.387645	0.502287	10	-0.257731	0.224783	0.251555	0.605784	19	-0.263379	0.183541	0.15129	0.445764	12	-0.399632	0.274191	0.144979	0.228103	24	0.098806	0.162895	0.544142	0.743307	36	-0.0312243	0.140047	0.823571	0.599664
ENST00000636932	RP1	97	-0.0660596	0.0971797	0.496652	0.792032	NA	NA	NA	NA	NA	97	-0.0660596	0.0971797	0.496652	0.792032	145	-0.11558	0.0793331	0.145145	0.284157	NA	NA	NA	NA	NA	145	-0.11558	0.0793331	0.145145	0.284157
ENST00000245046	EMC3	11	-0.224278	0.287314	0.435036	0.786064	NA	NA	NA	NA	NA	12	-0.179675	0.275082	0.513647	0.847501	25	-0.276614	0.18987	0.145156	0.235061	NA	NA	NA	NA	NA	29	-0.269877	0.176289	0.125799	0.207251
ENST00000673436	ATXN2	27	0.251826	0.194371	0.195114	0.472198	NA	NA	NA	NA	NA	27	0.251826	0.194371	0.195114	0.472198	44	0.21849	0.15	0.145228	0.0709692	NA	NA	NA	NA	NA	44	0.21849	0.15	0.145228	0.0709692
ENST00000663595	UCP2	26	0.0569022	0.186733	0.760577	0.944562	NA	NA	NA	NA	NA	26	0.0569022	0.186733	0.760577	0.944562	42	0.213151	0.146374	0.145337	0.247222	NA	NA	NA	NA	NA	42	0.213151	0.146374	0.145337	0.247222
ENST00000261308	PPWD1	64	-0.0985199	0.123028	0.423252	0.638675	NA	NA	NA	NA	NA	64	-0.0985199	0.123028	0.423252	0.638675	102	-0.14037	0.0964019	0.145367	0.19903	NA	NA	NA	NA	NA	102	-0.14037	0.0964019	0.145367	0.19903
ENST00000586005	SMIM22	21	-0.0508696	0.194381	0.793551	0.822011	NA	NA	NA	NA	NA	21	-0.0508696	0.194381	0.793551	0.822011	34	0.227085	0.155968	0.1454	0.215706	NA	NA	NA	NA	NA	34	0.227085	0.155968	0.1454	0.215706
ENST00000239830	CCDC77	75	-0.126065	0.109965	0.251623	0.572853	NA	NA	NA	NA	NA	75	-0.126065	0.109965	0.251623	0.572853	120	-0.126092	0.08661	0.145433	0.254487	NA	NA	NA	NA	NA	120	-0.126092	0.08661	0.145433	0.254487
ENST00000317620	PROM2	93	0.15391	0.0990407	0.120182	0.356727	NA	NA	NA	NA	NA	93	0.15391	0.0990407	0.120182	0.356727	140	0.117041	0.0803934	0.145434	0.255073	NA	NA	NA	NA	NA	140	0.117041	0.0803934	0.145434	0.255073
ENST00000405709	IMMP2L	23	-0.0543748	0.198664	0.784312	0.955281	NA	NA	NA	NA	NA	23	-0.0543748	0.198664	0.784312	0.955281	37	-0.22715	0.156053	0.145506	0.249918	NA	NA	NA	NA	NA	37	-0.22715	0.156053	0.145506	0.249918
ENST00000258201	FHOD1	79	0.143609	0.107145	0.180138	0.504632	6	-0.0725786	0.388735	0.851892	0.862163	85	0.128348	0.103294	0.214033	0.551058	135	0.119308	0.0819655	0.145506	0.25566	8	0.0661598	0.3354	0.843627	0.936247	143	0.116315	0.0796232	0.144065	0.253458
ENST00000612339	TMEM106A	19	0.433423	0.237931	0.068511	0.247814	NA	NA	NA	NA	NA	19	0.433423	0.237931	0.068511	0.247814	28	0.281679	0.193526	0.145527	0.0273218	NA	NA	NA	NA	NA	28	0.281679	0.193526	0.145527	0.0273218
ENST00000245663	ZBTB46	7	0.430996	0.35971	0.230848	0.480544	NA	-0.119368	0.202913	0.556351	0.805678	7	0.0134883	0.176735	0.939165	0.948624	11	0.416032	0.285872	0.145583	0.218253	NA	-0.0719108	0.17607	0.682964	0.856937	12	0.0622819	0.149918	0.677819	0.830443
ENST00000541587	HAUS4	29	-0.273622	0.176747	0.121598	0.318986	NA	NA	NA	NA	NA	29	-0.273622	0.176747	0.121598	0.318986	41	-0.215508	0.148088	0.145594	0.242508	NA	NA	NA	NA	NA	41	-0.215508	0.148088	0.145594	0.242508
ENST00000308251	KCNG4	39	-0.204138	0.152481	0.180645	0.472687	NA	NA	NA	NA	NA	39	-0.204138	0.152481	0.180645	0.472687	61	-0.178187	0.122481	0.14572	0.261009	NA	NA	NA	NA	NA	61	-0.178187	0.122481	0.14572	0.261009
ENST00000264065	DNAJC10	109	0.123397	0.0923398	0.181439	0.538602	NA	NA	NA	NA	NA	109	0.123397	0.0923398	0.181439	0.538602	156	0.11188	0.0769055	0.145733	0.376767	NA	NA	NA	NA	NA	156	0.11188	0.0769055	0.145733	0.376767
ENST00000369583	DUSP5	27	0.393858	0.183283	0.0316417	0.200896	12	-0.219269	0.168358	0.192782	0.477017	39	0.0613272	0.123997	0.620892	0.888713	51	0.193262	0.132851	0.145744	0.247197	22	-0.198305	0.134169	0.139402	0.128168	73	-0.000588331	0.094409	0.995028	0.879066
ENST00000506729	SLCO6A1	71	0.254334	0.113906	0.02556	0.125447	NA	NA	NA	NA	NA	71	0.254334	0.113906	0.02556	0.125447	110	0.132904	0.0913649	0.145766	0.0907967	NA	NA	NA	NA	NA	110	0.132904	0.0913649	0.145766	0.0907967
ENST00000343702	NTN4	20	-0.127859	0.21292	0.548171	0.847103	NA	NA	NA	NA	NA	20	-0.127859	0.21292	0.548171	0.847103	39	-0.220933	0.151914	0.145854	0.240794	NA	NA	NA	NA	NA	39	-0.220933	0.151914	0.145854	0.240794
ENST00000415493	NUDT4	4	NA	NA	NA	NA	NA	0.0849855	0.224434	0.704935	0.350438	4	0.138933	0.203006	0.493736	0.53144	10	0.436083	0.299985	0.146035	0.222253	NA	-0.132941	0.176164	0.450462	0.103159	10	0.0129703	0.151908	0.931957	0.137158
ENST00000611745	SRRM3	24	-0.321514	0.194482	0.0982947	0.3044	NA	NA	NA	NA	NA	24	-0.321514	0.194482	0.0982947	0.3044	37	-0.226825	0.156053	0.14608	0.245471	NA	NA	NA	NA	NA	37	-0.226825	0.156053	0.14608	0.245471
ENST00000263212	PPM1F	14	0.280484	0.254233	0.269917	0.394481	NA	NA	NA	NA	NA	14	0.280484	0.254233	0.269917	0.394481	23	0.287124	0.197621	0.146251	0.232944	NA	NA	NA	NA	NA	23	0.287124	0.197621	0.146251	0.232944
ENST00000653904	PRODH2	47	-0.230304	0.138815	0.0971024	0.290857	NA	NA	NA	NA	NA	47	-0.230304	0.138815	0.0971024	0.290857	69	-0.165835	0.114142	0.146257	0.251671	NA	NA	NA	NA	NA	69	-0.165835	0.114142	0.146257	0.251671
ENST00000301738	KCTD5	5	-0.359444	0.425831	0.398613	0.683616	NA	NA	NA	NA	NA	5	-0.363042	0.425829	0.393907	0.70806	11	-0.415471	0.286038	0.146362	0.209648	NA	NA	NA	NA	NA	11	-0.367099	0.273865	0.180103	0.254457
ENST00000432791	KANSL1	16	0.45511	0.237929	0.0557738	0.189726	NA	NA	NA	NA	NA	16	0.45511	0.237929	0.0557738	0.189726	24	0.287075	0.197688	0.146456	0.246262	NA	NA	NA	NA	NA	24	0.287075	0.197688	0.146456	0.246262
ENST00000235349	PRAMEF4	30	-0.152624	0.158949	0.336953	0.639616	NA	-0.0174499	0.180222	0.922866	0.992328	30	-0.0934672	0.119214	0.433023	0.764916	48	-0.187699	0.129258	0.146466	0.251244	NA	0.107407	0.129255	0.405991	0.606344	48	-0.0401339	0.0914015	0.660593	0.860079
ENST00000416617	IQCD	29	-0.174572	0.183244	0.340756	0.629744	NA	NA	NA	NA	NA	29	-0.174572	0.183244	0.340756	0.629744	49	-0.205343	0.141417	0.14649	0.313643	NA	NA	NA	NA	NA	49	-0.205343	0.141417	0.14649	0.313643
ENST00000396581	TRIM40	31	0.133583	0.171117	0.435006	0.721619	NA	NA	NA	NA	NA	31	0.133583	0.171117	0.435006	0.721619	45	0.20543	0.14151	0.146586	0.24242	NA	NA	NA	NA	NA	45	0.20543	0.14151	0.146586	0.24242
ENST00000246662	KRT9	24	-0.236748	0.194278	0.222994	0.462517	NA	NA	NA	NA	NA	24	-0.236748	0.194278	0.222994	0.462517	35	-0.232641	0.160261	0.146602	0.162894	NA	NA	NA	NA	NA	35	-0.232641	0.160261	0.146602	0.162894
ENST00000396210	MGST1	12	0.407783	0.274864	0.137921	0.187903	NA	NA	NA	NA	NA	12	0.407783	0.274864	0.137921	0.187903	13	0.381874	0.263101	0.146659	0.139741	NA	NA	NA	NA	NA	13	0.381874	0.263101	0.146659	0.139741
ENST00000622235	SCARF2	26	-0.11453	0.194185	0.555327	0.777777	NA	NA	NA	NA	NA	26	-0.11453	0.194185	0.555327	0.777777	52	-0.207389	0.142892	0.146677	0.0972456	NA	NA	NA	NA	NA	52	-0.207389	0.142892	0.146677	0.0972456
ENST00000436752	TEX48	7	-0.599135	0.359807	0.0958804	0.218406	NA	NA	NA	NA	NA	7	-0.599135	0.359807	0.0958804	0.218406	9	-0.45885	0.316164	0.146695	0.225202	NA	NA	NA	NA	NA	9	-0.45885	0.316164	0.146695	0.225202
ENST00000371953	PTEN	6	-0.511977	0.38877	0.187868	0.492798	29	0.0260568	0.176847	0.882863	0.950071	35	-0.06619	0.160978	0.680945	0.890419	15	-0.355338	0.244949	0.146874	0.213582	53	3.46e-05	0.130316	0.999788	0.86178	68	-0.0783647	0.115051	0.495788	0.688744
ENST00000281437	BARX2	10	-0.546638	0.30109	0.0694416	0.160753	NA	NA	NA	NA	NA	10	-0.546638	0.30109	0.0694416	0.160753	13	-0.381638	0.263086	0.146885	0.203891	NA	NA	NA	NA	NA	13	-0.381638	0.263086	0.146885	0.203891
ENST00000372811	MFSD2A	16	-0.208392	0.238427	0.382102	0.684542	NA	NA	NA	NA	NA	16	-0.208392	0.238427	0.382102	0.684542	27	-0.26512	0.182797	0.14696	0.112479	NA	NA	NA	NA	NA	27	-0.26512	0.182797	0.14696	0.112479
ENST00000544848	H2AJ	12	0.290145	0.274878	0.291178	0.551116	39	-0.0947859	0.152471	0.534163	0.816616	51	-0.00421779	0.133341	0.974766	0.894372	17	0.333702	0.230086	0.146964	0.236102	59	-0.12829	0.123507	0.298934	0.453883	76	-0.0249497	0.108824	0.818663	0.325238
ENST00000593945	TEAD2	50	-0.256105	0.13457	0.057023	0.209387	NA	NA	NA	NA	NA	50	-0.256105	0.13457	0.057023	0.209387	75	-0.158746	0.109468	0.147014	0.25332	NA	NA	NA	NA	NA	75	-0.158746	0.109468	0.147014	0.25332
ENST00000376873	CLDN10	3	NA	NA	NA	NA	NA	NA	NA	NA	NA	3	NA	NA	NA	NA	5	-0.614873	0.424054	0.147062	0.21043	NA	NA	NA	NA	NA	5	-0.614873	0.424054	0.147062	0.21043
ENST00000403490	IMP3	18	-0.365187	0.224239	0.103406	0.379567	NA	NA	NA	NA	NA	18	-0.365187	0.224239	0.103406	0.379567	34	-0.235702	0.162567	0.147094	0.233539	NA	NA	NA	NA	NA	34	-0.235702	0.162567	0.147094	0.233539
ENST00000641224	OR10G8	3	NA	NA	NA	NA	NA	NA	NA	NA	NA	3	NA	NA	NA	NA	6	-0.561201	0.387243	0.147275	0.147275	NA	NA	NA	NA	NA	6	-0.561201	0.387243	0.147275	0.147275
ENST00000274181	ADAMTS16	65	-0.217204	0.118199	0.0661211	0.249182	NA	NA	NA	NA	NA	65	-0.217204	0.118199	0.0661211	0.249182	108	-0.132373	0.091361	0.147367	0.253254	NA	NA	NA	NA	NA	108	-0.132373	0.091361	0.147367	0.253254
ENST00000246672	NR1D1	11	-0.842619	0.28694	0.00331864	0.102665	35	-0.152312	0.137378	0.267557	0.626235	46	-0.281045	0.12391	0.0233212	0.17518	27	-0.264353	0.18246	0.147386	0.245406	67	-0.118992	0.102843	0.247259	0.138344	94	-0.154054	0.0895958	0.0855342	0.0812569
ENST00000684362	ZSCAN29	101	-0.100858	0.096617	0.296535	0.527642	NA	NA	NA	NA	NA	101	-0.100858	0.096617	0.296535	0.527642	144	-0.116885	0.0807005	0.147512	0.232352	NA	NA	NA	NA	NA	144	-0.116885	0.0807005	0.147512	0.232352
ENST00000378247	SPIRE2	57	0.175349	0.127254	0.16822	0.479746	NA	NA	NA	NA	NA	57	0.175349	0.127254	0.16822	0.479746	98	0.139528	0.0963355	0.147517	0.250669	NA	NA	NA	NA	NA	98	0.139528	0.0963355	0.147517	0.250669
ENST00000331299	SLC25A21	31	0.19192	0.170948	0.261574	0.532195	NA	NA	NA	NA	NA	31	0.19192	0.170948	0.261574	0.532195	43	0.209414	0.144604	0.147565	0.25031	NA	NA	NA	NA	NA	43	0.209414	0.144604	0.147565	0.25031
ENST00000258415	CYP27A1	46	-0.0343594	0.140819	0.807234	0.829567	NA	NA	NA	NA	NA	46	-0.0343594	0.140819	0.807234	0.829567	75	-0.15906	0.109836	0.14757	0.17642	NA	NA	NA	NA	NA	75	-0.15906	0.109836	0.14757	0.17642
ENST00000361320	LRRTM3	20	-0.245706	0.22447	0.273689	0.527411	8	0.256764	0.317441	0.418599	0.730644	28	-0.0782133	0.18328	0.669567	0.806337	37	-0.239122	0.165149	0.147642	0.0136675	15	0.338095	0.230092	0.141727	0.213437	52	-0.042865	0.13417	0.749359	0.0773464
ENST00000381210	TECRL	47	0.0420576	0.138974	0.762172	0.946477	NA	NA	NA	NA	NA	47	0.0420576	0.138974	0.762172	0.946477	75	0.158677	0.109606	0.147699	0.256064	NA	NA	NA	NA	NA	75	0.158677	0.109606	0.147699	0.256064
ENST00000586783	BRME1	27	0.196193	0.183119	0.283993	0.568307	NA	NA	NA	NA	NA	27	0.196193	0.183119	0.283993	0.568307	46	0.202337	0.139778	0.14774	0.249199	NA	NA	NA	NA	NA	46	0.202337	0.139778	0.14774	0.249199
ENST00000419291	PABPN1L	33	-0.0954848	0.165764	0.564595	0.695825	NA	NA	NA	NA	NA	33	-0.0954848	0.165764	0.564595	0.695825	52	-0.190399	0.131565	0.147845	0.164239	NA	NA	NA	NA	NA	52	-0.190399	0.131565	0.147845	0.164239
ENST00000373207	ADAMTS14	90	-0.113967	0.103307	0.269949	0.52002	NA	NA	NA	NA	NA	90	-0.113967	0.103307	0.269949	0.52002	131	-0.122314	0.0845261	0.147882	0.209365	NA	NA	NA	NA	NA	131	-0.122314	0.0845261	0.147882	0.209365
ENST00000307729	MLLT10	29	-0.11786	0.176848	0.505125	0.705656	9	-0.14069	0.212951	0.508824	0.745051	38	-0.127196	0.13606	0.349865	0.670071	51	-0.19219	0.132848	0.147983	0.13065	11	-0.0634175	0.18605	0.733208	0.877781	62	-0.14872	0.108121	0.168976	0.270714
ENST00000287152	KIF6	91	-0.12205	0.0982774	0.214276	0.496509	NA	NA	NA	NA	NA	91	-0.12205	0.0982774	0.214276	0.496509	134	-0.118162	0.0817084	0.148137	0.258744	NA	NA	NA	NA	NA	134	-0.118162	0.0817084	0.148137	0.258744
ENST00000315927	YOD1	22	0.229511	0.203326	0.258991	0.500996	NA	NA	NA	NA	NA	22	0.229511	0.203326	0.258991	0.500996	31	0.246608	0.170592	0.14829	0.234507	NA	NA	NA	NA	NA	31	0.246608	0.170592	0.14829	0.234507
ENST00000351989	DGCR8	21	-0.284415	0.207577	0.170635	0.0961347	10	0.167348	0.163144	0.305002	0.636221	31	-0.00515441	0.128272	0.967947	0.529205	31	-0.246066	0.170221	0.148299	0.049496	21	-0.0356073	0.124451	0.77479	0.83574	52	-0.108926	0.100468	0.278284	0.19736
ENST00000219660	AQP8	19	0.208158	0.218452	0.340654	0.660963	NA	NA	NA	NA	NA	19	0.208158	0.218452	0.340654	0.660963	31	0.246311	0.170395	0.14831	0.249388	NA	NA	NA	NA	NA	31	0.246311	0.170395	0.14831	0.249388
ENST00000282892	MED21	14	-0.31164	0.254477	0.220715	0.497775	NA	NA	NA	NA	NA	14	-0.31164	0.254477	0.220715	0.497775	22	-0.292157	0.202251	0.148591	0.244945	NA	NA	NA	NA	NA	22	-0.292157	0.202251	0.148591	0.244945
ENST00000321854	ACBD4	39	-0.0199915	0.152418	0.895647	0.978262	NA	NA	NA	NA	NA	39	-0.0199915	0.152418	0.895647	0.978262	53	-0.188045	0.130241	0.148787	0.250652	NA	NA	NA	NA	NA	53	-0.188045	0.130241	0.148787	0.250652
ENST00000181383	CPB2	29	-0.304938	0.176758	0.0844967	0.301382	NA	NA	NA	NA	NA	29	-0.304938	0.176758	0.0844967	0.301382	49	-0.195508	0.135465	0.148954	0.223137	NA	NA	NA	NA	NA	49	-0.195508	0.135465	0.148954	0.223137
ENST00000269195	GALNT1	17	0.0696057	0.230779	0.762948	0.943413	NA	NA	NA	NA	NA	18	0.070217	0.224276	0.754218	0.937921	33	0.238137	0.165037	0.14904	0.167816	NA	NA	NA	NA	NA	35	0.201441	0.160253	0.208749	0.309939
ENST00000506455	GUCY1A1	68	0.0668647	0.115543	0.562792	0.860257	NA	NA	NA	NA	NA	68	0.0668647	0.115543	0.562792	0.860257	113	0.128842	0.089299	0.149073	0.0154316	NA	NA	NA	NA	NA	113	0.128842	0.089299	0.149073	0.0154316
ENST00000297788	CCDC136	67	0.152846	0.116407	0.189174	0.514607	NA	NA	NA	NA	NA	67	0.152846	0.116407	0.189174	0.514607	115	0.127723	0.0885306	0.149104	0.212304	NA	NA	NA	NA	NA	115	0.127723	0.0885306	0.149104	0.212304
ENST00000315906	ADAD2	68	0.219636	0.115482	0.0571834	0.230537	NA	NA	NA	NA	NA	68	0.219636	0.115482	0.0571834	0.230537	108	0.13168	0.0912948	0.149201	0.221677	NA	NA	NA	NA	NA	108	0.13168	0.0912948	0.149201	0.221677
ENST00000305124	GAP43	7	-0.165892	0.360183	0.645101	0.841393	NA	NA	NA	NA	NA	7	-0.165892	0.360183	0.645101	0.841393	11	-0.41284	0.286227	0.149203	0.225068	NA	NA	NA	NA	NA	11	-0.41284	0.286227	0.149203	0.225068
ENST00000436346	CCDC88A	23	-0.0228139	0.213538	0.914918	0.970168	9	-0.265235	0.194935	0.173628	0.475898	32	-0.155058	0.143975	0.281491	0.651172	44	-0.222506	0.154294	0.149276	0.143032	20	-0.0778853	0.146762	0.595633	0.795012	64	-0.146597	0.106346	0.168051	0.179108
ENST00000249356	DNAJB9	23	-0.183367	0.198673	0.356029	0.493812	NA	NA	NA	NA	NA	23	-0.183367	0.198673	0.356029	0.493812	30	-0.24992	0.173308	0.149286	0.109934	NA	NA	NA	NA	NA	30	-0.24992	0.173308	0.149286	0.109934
ENST00000408991	C19orf73	5	0.589719	0.425524	0.165788	0.0910228	NA	NA	NA	NA	NA	5	0.589719	0.425524	0.165788	0.0910228	7	0.516641	0.358296	0.14932	0.0417359	NA	NA	NA	NA	NA	7	0.516641	0.358296	0.14932	0.0417359
ENST00000228825	ARPC3	8	-0.314004	0.336632	0.350934	0.644608	NA	NA	NA	NA	NA	8	-0.314004	0.336632	0.350934	0.644608	13	-0.37923	0.263103	0.14948	0.236491	NA	NA	NA	NA	NA	13	-0.37923	0.263103	0.14948	0.236491
ENST00000284000	CEBPG	5	-0.335427	0.425506	0.430521	0.689293	NA	NA	NA	NA	NA	5	-0.335427	0.425506	0.430521	0.689293	9	-0.455367	0.315984	0.149555	0.18505	NA	NA	NA	NA	NA	9	-0.455367	0.315984	0.149555	0.18505
ENST00000255759	CEP20	17	-0.388011	0.230945	0.0929373	0.29993	NA	NA	NA	NA	NA	17	-0.388011	0.230945	0.0929373	0.29993	27	-0.263069	0.182577	0.149624	0.226205	NA	NA	NA	NA	NA	27	-0.263069	0.182577	0.149624	0.226205
ENST00000336985	PRR5	20	-0.576936	0.2127	0.00667882	0.0544465	NA	NA	NA	NA	NA	20	-0.576936	0.2127	0.00667882	0.0544465	32	-0.241398	0.167539	0.149627	0.225531	NA	NA	NA	NA	NA	32	-0.241398	0.167539	0.149627	0.225531
ENST00000523392	PURG	4	NA	NA	NA	NA	10	0.0693504	0.132033	0.59941	0.867799	14	0.0432034	0.127232	0.734186	0.925945	11	-0.412066	0.285995	0.149636	0.202258	15	0.0116615	0.105403	0.911904	0.969709	26	-0.0390118	0.0989024	0.69325	0.872742
ENST00000339950	USP1	17	-0.275429	0.231304	0.233746	0.285759	NA	NA	NA	NA	NA	17	-0.275429	0.231304	0.233746	0.285759	27	-0.263277	0.182793	0.149782	0.232841	NA	NA	NA	NA	NA	27	-0.263277	0.182793	0.149782	0.232841
ENST00000406610	PARD3B	98	-0.184831	0.0964835	0.0554064	0.229083	NA	NA	NA	NA	NA	98	-0.184831	0.0964835	0.0554064	0.229083	158	-0.108982	0.0756807	0.149861	0.260232	NA	NA	NA	NA	NA	158	-0.108982	0.0756807	0.149861	0.260232
ENST00000620260	RAPGEFL1	18	-0.421294	0.224334	0.0603837	0.193312	NA	0.371282	0.388526	0.339265	0.533092	18	-0.223131	0.194277	0.250754	0.508411	27	-0.262752	0.18247	0.149875	0.231375	NA	0.275488	0.33519	0.411142	0.536662	27	-0.139711	0.160263	0.383338	0.559063
ENST00000296597	NDUFAF2	12	0.513675	0.275067	0.0618387	0.190432	NA	NA	NA	NA	NA	12	0.513675	0.275067	0.0618387	0.190432	17	0.331559	0.230254	0.149877	0.242365	NA	NA	NA	NA	NA	17	0.331559	0.230254	0.149877	0.242365
ENST00000409304	SERPINE2	15	-0.263713	0.246578	0.284849	0.569222	NA	NA	NA	NA	NA	15	-0.263713	0.246578	0.284849	0.569222	23	-0.285563	0.198324	0.149902	0.247103	NA	NA	NA	NA	NA	23	-0.285563	0.198324	0.149902	0.247103
ENST00000357484	ARPIN	33	0.101073	0.165629	0.541706	0.821783	NA	NA	NA	NA	NA	33	0.101073	0.165629	0.541706	0.821783	52	0.189274	0.131452	0.149904	0.225372	NA	NA	NA	NA	NA	52	0.189274	0.131452	0.149904	0.225372
ENST00000281017	TMEM18	20	0.150265	0.213549	0.481646	0.741204	NA	NA	NA	NA	NA	20	0.150265	0.213549	0.481646	0.741204	27	0.263557	0.183044	0.149908	0.248207	NA	NA	NA	NA	NA	27	0.263557	0.183044	0.149908	0.248207
ENST00000619594	RBIS	12	-0.447547	0.274826	0.103425	0.190069	NA	NA	NA	NA	NA	12	-0.447547	0.274826	0.103425	0.190069	13	-0.378785	0.263081	0.149923	0.23794	NA	NA	NA	NA	NA	13	-0.378785	0.263081	0.149923	0.23794
ENST00000376705	HS6ST3	15	-0.216125	0.245743	0.379144	0.684433	NA	NA	NA	NA	NA	15	-0.216125	0.245743	0.379144	0.684433	26	-0.267709	0.185956	0.149972	0.23572	NA	NA	NA	NA	NA	26	-0.267709	0.185956	0.149972	0.23572
ENST00000297625	MYORG	43	0.25666	0.145179	0.0770797	0.280825	NA	NA	NA	NA	NA	43	0.25666	0.145179	0.0770797	0.280825	70	0.16318	0.113375	0.150068	0.25567	NA	NA	NA	NA	NA	70	0.16318	0.113375	0.150068	0.25567
ENST00000440411	PAN2	69	0.0604195	0.115481	0.600837	0.69991	NA	NA	NA	NA	NA	69	0.0604195	0.115481	0.600837	0.69991	118	0.126222	0.087714	0.150146	0.259824	NA	NA	NA	NA	NA	118	0.126222	0.087714	0.150146	0.259824
ENST00000374893	ECE1	35	0.149909	0.161203	0.352403	0.717138	3	NA	NA	NA	NA	38	0.108854	0.154712	0.481687	0.811779	67	-0.166886	0.116045	0.150404	0.0152198	5	-0.370139	0.424771	0.383544	NA	72	-0.181009	0.111945	0.10589	0.0139027
ENST00000381312	ADARB2	18	0.244474	0.224465	0.276091	0.544488	16	0.140662	0.198578	0.478729	0.783374	34	0.186252	0.148735	0.210483	0.536597	32	0.241141	0.167704	0.150465	0.164854	27	0.140367	0.155964	0.368122	0.565106	59	0.187114	0.114212	0.101357	0.175978
ENST00000379756	SPEF1	23	-0.20273	0.198447	0.306978	0.664092	NA	NA	NA	NA	NA	23	-0.20273	0.198447	0.306978	0.664092	43	-0.207906	0.144596	0.150479	0.244801	NA	NA	NA	NA	NA	43	-0.207906	0.144596	0.150479	0.244801
ENST00000355937	PRELID3B	13	-0.368694	0.263956	0.162474	0.374895	NA	NA	NA	NA	NA	13	-0.368694	0.263956	0.162474	0.374895	18	-0.321316	0.223479	0.150493	0.246179	NA	NA	NA	NA	NA	18	-0.321316	0.223479	0.150493	0.246179
ENST00000377022	CASZ1	22	-0.0164601	0.203326	0.935478	0.897103	NA	NA	NA	NA	NA	22	-0.0164601	0.203326	0.935478	0.897103	31	-0.245271	0.170594	0.150506	0.202518	NA	NA	NA	NA	NA	31	-0.245271	0.170594	0.150506	0.202518
ENST00000395863	BMP7	5	-0.184345	0.425572	0.66489	0.919173	7	-0.379419	0.359698	0.291504	0.579199	12	-0.29813	0.274715	0.277818	0.666503	14	0.364273	0.253403	0.150569	0.2441	10	-0.48927	0.285872	0.0869881	0.12491	24	-0.011294	0.189631	0.952508	0.536246
ENST00000617380	PCDHGB5	69	0.102234	0.11473	0.372885	0.715871	NA	NA	NA	NA	NA	69	0.102234	0.11473	0.372885	0.715871	110	0.130726	0.0909445	0.150597	0.059182	NA	NA	NA	NA	NA	110	0.130726	0.0909445	0.150597	0.059182
ENST00000322563	WNT11	16	0.124843	0.238033	0.599947	0.701249	NA	NA	NA	NA	NA	16	0.124843	0.238033	0.599947	0.701249	26	0.267404	0.186036	0.150611	0.153843	NA	NA	NA	NA	NA	26	0.267404	0.186036	0.150611	0.153843
ENST00000250111	ATP1B2	11	-0.293029	0.286956	0.307177	0.61328	NA	NA	NA	NA	NA	11	-0.293029	0.286956	0.307177	0.61328	18	-0.32115	0.223467	0.150682	0.147254	NA	NA	NA	NA	NA	18	-0.32115	0.223467	0.150682	0.147254
ENST00000439556	ZNF625	8	-0.477737	0.336404	0.15557	0.254799	NA	NA	NA	NA	NA	8	-0.477737	0.336404	0.15557	0.254799	9	-0.454003	0.315986	0.15078	0.214138	NA	NA	NA	NA	NA	9	-0.454003	0.315986	0.15078	0.214138
ENST00000683244	AFDN	40	-0.206767	0.15064	0.169879	0.52446	5	-0.0956248	0.152557	0.530782	0.804024	45	-0.151921	0.107198	0.156424	0.461201	83	-0.149601	0.1042	0.151083	0.247902	9	-0.0584755	0.124643	0.638968	0.828007	92	-0.112132	0.0799502	0.160761	0.267644
ENST00000331134	NPLOC4	10	-0.165474	0.300948	0.582428	0.75708	29	0.1579	0.138831	0.255393	0.594725	39	0.101164	0.126068	0.42229	0.74279	15	-0.35126	0.244787	0.151298	0.196878	52	0.122016	0.106007	0.249725	0.415157	67	0.0472779	0.0972799	0.626969	0.816815
ENST00000335099	RTN4RL2	NA	NA	NA	NA	NA	8	-0.0391123	0.122934	0.750367	0.938054	12	-0.0326954	0.119033	0.783565	0.950113	NA	0.481202	0.335363	0.151325	0.223621	15	-0.116404	0.0978483	0.23419	0.397898	23	-0.0695235	0.0939333	0.459217	0.690332
ENST00000685332	ZNF37A	6	0.236766	0.388775	0.542522	0.792344	NA	NA	NA	NA	NA	6	0.236766	0.388775	0.542522	0.792344	9	0.453704	0.316218	0.151349	0.241383	NA	NA	NA	NA	NA	9	0.453704	0.316218	0.151349	0.241383
ENST00000308527	SNX33	37	0.314614	0.156416	0.0442843	0.0912893	NA	NA	NA	NA	NA	37	0.314614	0.156416	0.0442843	0.0912893	54	0.185061	0.128993	0.151384	0.132713	NA	NA	NA	NA	NA	54	0.185061	0.128993	0.151384	0.132713
ENST00000354420	RNH1	37	0.166018	0.156538	0.28889	0.614205	NA	NA	NA	NA	NA	37	0.166018	0.156538	0.28889	0.614205	61	0.173923	0.121458	0.152155	0.177566	NA	NA	NA	NA	NA	61	0.173923	0.121458	0.152155	0.177566
ENST00000681547	JADE2	10	-0.304881	0.301318	0.311622	0.633546	3	-0.329517	0.254668	0.195696	0.477389	13	-0.319273	0.19451	0.10071	0.340133	17	-0.329655	0.230249	0.152221	0.247339	7	-0.120261	0.197958	0.543516	0.734617	24	-0.209269	0.150112	0.16329	0.272611
ENST00000296214	MEAF6	12	-0.265384	0.275293	0.335043	0.656871	5	-0.412592	0.20336	0.0424708	0.183053	17	-0.360645	0.163576	0.0274713	0.143785	23	-0.28354	0.198051	0.152242	0.234822	8	-0.121159	0.154097	0.431721	0.578023	31	-0.182403	0.121623	0.133682	0.134493
ENST00000399799	ROCK1	22	0.0384114	0.202872	0.849828	0.948018	30	0.0884044	0.116259	0.447011	0.723231	52	0.0760549	0.100876	0.450884	0.731836	36	0.226192	0.158013	0.152294	0.218356	46	0.00869715	0.0993932	0.930272	0.932522	82	0.0703647	0.0841383	0.402987	0.43333
ENST00000268125	RLBP1	30	-0.210576	0.176678	0.233316	0.459239	NA	NA	NA	NA	NA	30	-0.210576	0.176678	0.233316	0.459239	39	-0.220062	0.153769	0.152394	0.250483	NA	NA	NA	NA	NA	39	-0.220062	0.153769	0.152394	0.250483
ENST00000622602	SMIM10L1	9	0.359656	0.317381	0.25713	0.512773	NA	NA	NA	NA	NA	9	0.359656	0.317381	0.25713	0.512773	14	0.362805	0.253532	0.152429	0.22852	NA	NA	NA	NA	NA	14	0.362805	0.253532	0.152429	0.22852
ENST00000506599	P3R3URF	9	0.713731	0.317888	0.0247531	0.132111	NA	NA	NA	NA	NA	9	0.713731	0.317888	0.0247531	0.132111	15	0.350822	0.245245	0.152575	0.241434	NA	NA	NA	NA	NA	15	0.350822	0.245245	0.152575	0.241434
ENST00000285311	DKK2	14	0.224731	0.25462	0.377445	0.730745	NA	NA	NA	NA	NA	14	0.224731	0.25462	0.377445	0.730745	27	0.261273	0.182669	0.15263	0.255428	NA	NA	NA	NA	NA	27	0.261273	0.182669	0.15263	0.255428
ENST00000354698	ZNF589	5	-0.585427	0.426183	0.16955	0.296364	NA	NA	NA	NA	NA	5	-0.585427	0.426183	0.16955	0.296364	6	-0.554287	0.387565	0.152665	0.218108	NA	NA	NA	NA	NA	6	-0.554287	0.387565	0.152665	0.218108
ENST00000379445	CTXN3	11	-0.485435	0.287312	0.0911087	0.222281	NA	NA	NA	NA	NA	11	-0.485435	0.287312	0.0911087	0.222281	15	-0.350547	0.245127	0.152698	0.229109	NA	NA	NA	NA	NA	15	-0.350547	0.245127	0.152698	0.229109
ENST00000358171	SERPINH1	21	0.223019	0.207782	0.283124	0.578076	NA	NA	NA	NA	NA	21	0.223019	0.207782	0.283124	0.578076	32	0.239708	0.167694	0.152879	0.22373	NA	NA	NA	NA	NA	32	0.239708	0.167694	0.152879	0.22373
ENST00000398291	GNAT3	20	-0.332643	0.21305	0.118444	0.408357	NA	NA	NA	NA	NA	20	-0.332643	0.21305	0.118444	0.408357	38	-0.220114	0.153989	0.152884	0.253886	NA	NA	NA	NA	NA	38	-0.220114	0.153989	0.152884	0.253886
ENST00000315367	PLEKHF2	5	-0.247126	0.425726	0.56159	0.822146	3	NA	NA	NA	NA	8	-0.0992758	0.336586	0.768033	0.910207	10	-0.428668	0.299949	0.152965	0.232563	6	0.137249	0.358519	0.701851	0.846787	16	-0.19566	0.230058	0.395057	0.578841
ENST00000398145	HPS4	54	-0.194867	0.129462	0.132269	0.378708	NA	NA	NA	NA	NA	54	-0.194867	0.129462	0.132269	0.378708	79	-0.153364	0.107325	0.153012	0.282017	NA	NA	NA	NA	NA	79	-0.153364	0.107325	0.153012	0.282017
ENST00000538780	FAM222A	6	0.330562	0.388709	0.395098	0.763468	NA	NA	NA	NA	NA	6	0.330562	0.388709	0.395098	0.763468	14	0.362275	0.253536	0.153036	0.231596	NA	NA	NA	NA	NA	14	0.362275	0.253536	0.153036	0.231596
ENST00000542664	HTR2A	19	0.398404	0.230837	0.0843626	0.354755	21	0.252332	0.198469	0.203591	0.294331	40	0.314451	0.150501	0.036675	0.175633	33	0.247366	0.173118	0.153038	0.280175	28	0.11633	0.170305	0.494563	0.313976	61	0.180786	0.12141	0.136474	0.241731
ENST00000284669	KLHL41	50	-0.197719	0.135067	0.143234	0.400368	NA	NA	NA	NA	NA	50	-0.197719	0.135067	0.143234	0.400368	78	-0.153882	0.107701	0.153065	0.248414	NA	NA	NA	NA	NA	78	-0.153882	0.107701	0.153065	0.248414
ENST00000254488	SLC6A11	25	-0.124517	0.190594	0.513557	0.794037	11	0.304401	0.287323	0.289401	0.451195	36	0.00654697	0.158831	0.967121	0.995122	38	-0.220034	0.154003	0.153072	0.253643	12	0.310577	0.274039	0.257076	0.382754	50	-0.0926826	0.134258	0.489985	0.701496
ENST00000398594	PCDHGB7	42	0.141908	0.150674	0.346285	0.551332	NA	NA	NA	NA	NA	42	0.141908	0.150674	0.346285	0.551332	70	0.166946	0.116867	0.153146	0.0365014	NA	NA	NA	NA	NA	70	0.166946	0.116867	0.153146	0.0365014
ENST00000296577	ABCE1	13	-0.403156	0.264218	0.127049	0.434721	47	-0.230363	0.13752	0.0939096	0.210085	60	-0.26721	0.12199	0.0284931	0.101264	27	-0.260928	0.182664	0.15316	0.0638058	74	-0.250362	0.108884	0.0214857	0.018437	101	-0.253155	0.0935326	0.00679783	0.00173225
ENST00000539354	ZNF84	12	-0.309848	0.274868	0.259632	0.222405	NA	NA	NA	NA	NA	12	-0.309848	0.274868	0.259632	0.222405	16	-0.338744	0.23716	0.153195	0.0386278	NA	NA	NA	NA	NA	16	-0.338744	0.23716	0.153195	0.0386278
ENST00000274341	HAPLN1	7	-0.272708	0.360165	0.448945	0.695218	NA	NA	NA	NA	NA	7	-0.272708	0.360165	0.448945	0.695218	12	-0.391387	0.274061	0.153261	0.217882	NA	NA	NA	NA	NA	12	-0.391387	0.274061	0.153261	0.217882
ENST00000228425	PPFIBP1	87	0.149202	0.102103	0.143935	0.427983	NA	NA	NA	NA	NA	87	0.149202	0.102103	0.143935	0.427983	143	0.113302	0.0793446	0.153298	0.237894	NA	NA	NA	NA	NA	143	0.113302	0.0793446	0.153298	0.237894
ENST00000434316	TMCO3	53	-0.206094	0.13075	0.11497	0.357533	NA	NA	NA	NA	NA	53	-0.206094	0.13075	0.11497	0.357533	84	-0.147746	0.103466	0.153299	0.263996	NA	NA	NA	NA	NA	84	-0.147746	0.103466	0.153299	0.263996
ENST00000383847	FAM131A	15	-0.285874	0.246054	0.245304	0.638362	NA	NA	NA	NA	NA	15	-0.285874	0.246054	0.245304	0.638362	32	-0.239633	0.167823	0.153323	0.258256	NA	NA	NA	NA	NA	32	-0.239633	0.167823	0.153323	0.258256
ENST00000287078	TYSND1	32	0.117254	0.168352	0.486128	0.823446	NA	NA	NA	NA	NA	32	0.117254	0.168352	0.486128	0.823446	62	0.174865	0.122478	0.15337	0.347371	NA	NA	NA	NA	NA	62	0.174865	0.122478	0.15337	0.347371
ENST00000332853	VSTM4	16	-0.243911	0.238087	0.305616	0.625825	NA	NA	NA	NA	NA	16	-0.243911	0.238087	0.305616	0.625825	28	-0.255965	0.179287	0.153383	0.248852	NA	NA	NA	NA	NA	28	-0.255965	0.179287	0.153383	0.248852
ENST00000356713	CNNM1	43	-0.0432734	0.145236	0.765739	0.948139	NA	NA	NA	NA	NA	43	-0.0432734	0.145236	0.765739	0.948139	72	-0.159598	0.111809	0.153458	0.243656	NA	NA	NA	NA	NA	72	-0.159598	0.111809	0.153458	0.243656
ENST00000583509	ACP6	38	0.257465	0.154715	0.096086	0.30681	NA	NA	NA	NA	NA	38	0.257465	0.154715	0.096086	0.30681	59	0.176511	0.12366	0.153468	0.249705	NA	NA	NA	NA	NA	59	0.176511	0.12366	0.153468	0.249705
ENST00000219746	TOX3	19	-0.297887	0.218453	0.172687	0.403413	NA	NA	NA	NA	NA	19	-0.297887	0.218453	0.172687	0.403413	28	-0.255904	0.179283	0.153472	0.182102	NA	NA	NA	NA	NA	28	-0.255904	0.179283	0.153472	0.182102
ENST00000301919	MSANTD4	24	-0.214994	0.198535	0.278852	0.540666	NA	NA	NA	NA	NA	24	-0.214994	0.198535	0.278852	0.540666	34	-0.235694	0.165128	0.153483	0.246894	NA	NA	NA	NA	NA	34	-0.235694	0.165128	0.153483	0.246894
ENST00000374586	TMEM245	87	0.114591	0.102073	0.261592	0.554369	10	-0.13707	0.16572	0.408171	0.751919	97	0.0453826	0.0869168	0.601574	0.87555	123	0.122078	0.0855315	0.153498	0.267067	14	-0.076271	0.124551	0.540294	0.758852	137	0.0585241	0.0705127	0.406551	0.64128
ENST00000538490	FAM180B	23	0.210467	0.202998	0.299833	0.521471	NA	NA	NA	NA	NA	23	0.210467	0.202998	0.299833	0.521471	28	0.26055	0.182555	0.153512	0.250443	NA	NA	NA	NA	NA	28	0.26055	0.182555	0.153512	0.250443
ENST00000242152	NPY	12	0.23163	0.275034	0.399683	0.672373	NA	NA	NA	NA	NA	12	0.236039	0.275033	0.390772	0.692537	17	0.328503	0.23022	0.153606	0.253191	NA	NA	NA	NA	NA	18	0.229832	0.217766	0.291238	0.453243
ENST00000426726	RUNDC3A	27	-0.215686	0.186653	0.247867	0.587599	13	-0.261325	0.113767	0.0216172	0.141656	40	-0.248992	0.0971498	0.0103782	0.0970018	49	-0.201633	0.141339	0.153696	0.155784	25	-0.211733	0.0862008	0.0140388	0.00169067	74	-0.209027	0.0735994	0.00451035	0.00183734
ENST00000265643	GAL	8	0.121114	0.336624	0.719005	0.918005	NA	NA	NA	NA	NA	8	0.121114	0.336624	0.719005	0.918005	15	0.349401	0.244921	0.153699	0.200242	NA	NA	NA	NA	NA	15	0.349401	0.244921	0.153699	0.200242
ENST00000362091	FBH1	42	0.19341	0.146957	0.188143	0.149464	18	-0.521591	0.179976	0.00375422	0.0112818	60	-0.0926179	0.113837	0.415872	0.659465	62	0.171871	0.120491	0.153745	0.0536649	21	-0.389621	0.167703	0.0201642	0.0342271	83	-0.0192965	0.0978573	0.843679	0.244922
ENST00000307864	AIFM2	33	0.155965	0.176862	0.377861	0.849106	NA	NA	NA	NA	NA	33	0.155965	0.176862	0.377861	0.849106	47	0.206321	0.144679	0.153851	0.439044	NA	NA	NA	NA	NA	47	0.206321	0.144679	0.153851	0.439044
ENST00000233146	MSH2	36	0.39328	0.159171	0.0134809	0.0416764	NA	NA	NA	NA	NA	36	0.39328	0.159171	0.0134809	0.0416764	60	0.175083	0.122794	0.153919	0.0212412	NA	NA	NA	NA	NA	60	0.175083	0.122794	0.153919	0.0212412
ENST00000297508	MICALL2	123	0.114685	0.0859252	0.181973	0.483099	NA	NA	NA	NA	NA	123	0.114685	0.0859252	0.181973	0.483099	193	0.0974342	0.0683411	0.153954	0.270044	NA	NA	NA	NA	NA	193	0.0974342	0.0683411	0.153954	0.270044
ENST00000286355	ADCY8	68	-0.0827798	0.115457	0.473389	0.786039	NA	NA	NA	NA	NA	68	-0.0827798	0.115457	0.473389	0.786039	102	-0.133859	0.0939287	0.154125	0.267665	NA	NA	NA	NA	NA	102	-0.133859	0.0939287	0.154125	0.267665
ENST00000302085	SMAD1	8	0.175317	0.336806	0.602696	0.845567	95	0.043337	0.0977574	0.657541	0.908047	103	0.0535947	0.0938856	0.5681	0.864119	16	0.338095	0.237286	0.154203	0.230098	152	0.0919119	0.076997	0.232593	0.401183	168	0.11537	0.0732397	0.115201	0.203591
ENST00000372921	ANXA7	28	-0.0985364	0.179977	0.584039	0.666771	NA	NA	NA	NA	NA	28	-0.0985364	0.179977	0.584039	0.666771	50	-0.191016	0.134168	0.154531	0.261069	NA	NA	NA	NA	NA	50	-0.191016	0.134168	0.154531	0.261069
ENST00000396073	ENAM	12	0.377773	0.275001	0.16953	0.512245	NA	NA	NA	NA	NA	12	0.377773	0.275001	0.16953	0.512245	26	0.270256	0.189827	0.154534	0.226821	NA	NA	NA	NA	NA	26	0.270256	0.189827	0.154534	0.226821
ENST00000344768	FRMD6	47	0.248473	0.14034	0.0766426	0.258071	NA	NA	NA	NA	NA	47	0.248473	0.14034	0.0766426	0.258071	72	0.160146	0.112539	0.15473	0.078906	NA	NA	NA	NA	NA	72	0.160146	0.112539	0.15473	0.078906
ENST00000409413	PRR35	36	0.0925689	0.158704	0.559705	0.835211	NA	NA	NA	NA	NA	36	0.0925689	0.158704	0.559705	0.835211	57	0.178803	0.125661	0.154764	0.260467	NA	NA	NA	NA	NA	57	0.178803	0.125661	0.154764	0.260467
ENST00000439502	PISD	50	0.0770151	0.134534	0.567013	0.849137	NA	NA	NA	NA	NA	50	0.0770151	0.134534	0.567013	0.849137	79	0.151734	0.106638	0.154769	0.265719	NA	NA	NA	NA	NA	79	0.151734	0.106638	0.154769	0.265719
ENST00000374024	GPR3	12	0.126987	0.275298	0.644604	0.84679	NA	NA	NA	NA	NA	12	0.126987	0.275298	0.644604	0.84679	19	0.310005	0.217901	0.154825	0.236027	NA	NA	NA	NA	NA	19	0.310005	0.217901	0.154825	0.236027
ENST00000354694	PES1	17	-0.328698	0.230702	0.154223	0.504553	NA	NA	NA	NA	NA	17	-0.328698	0.230702	0.154223	0.504553	31	-0.250378	0.17599	0.154828	0.469671	NA	NA	NA	NA	NA	31	-0.250378	0.17599	0.154828	0.469671
ENST00000368034	CD244	32	0.272713	0.168588	0.105742	0.344854	NA	NA	NA	NA	NA	32	0.272713	0.168588	0.105742	0.344854	53	0.185611	0.13047	0.154843	0.259411	NA	NA	NA	NA	NA	53	0.185611	0.13047	0.154843	0.259411
ENST00000650905	MYD88	23	-0.0921294	0.198708	0.642904	0.889864	NA	NA	NA	NA	NA	23	-0.0921294	0.198708	0.642904	0.889864	37	-0.222016	0.15607	0.154869	0.2608	NA	NA	NA	NA	NA	37	-0.222016	0.15607	0.154869	0.2608
ENST00000311412	HPSE	52	0.0955423	0.133411	0.473898	0.744537	NA	NA	NA	NA	NA	52	0.0955423	0.133411	0.473898	0.744537	86	0.146463	0.102959	0.15487	0.0293211	NA	NA	NA	NA	NA	86	0.146463	0.102959	0.15487	0.0293211
ENST00000378789	HAO1	25	-0.201807	0.190347	0.28905	0.583847	NA	NA	NA	NA	NA	25	-0.201807	0.190347	0.28905	0.583847	37	-0.221724	0.155877	0.154901	0.205154	NA	NA	NA	NA	NA	37	-0.221724	0.155877	0.154901	0.205154
ENST00000355417	CCDC69	27	0.171316	0.183386	0.350211	0.633836	NA	NA	NA	NA	NA	27	0.171316	0.183386	0.350211	0.633836	38	0.219043	0.154008	0.154944	0.259621	NA	NA	NA	NA	NA	38	0.219043	0.154008	0.154944	0.259621
ENST00000527633	RAB30	19	-0.247607	0.218434	0.25698	0.578341	12	-0.268998	0.264068	0.30836	0.611083	31	-0.256317	0.16832	0.127808	0.392037	33	-0.234853	0.16513	0.154959	0.197075	19	-0.29869	0.212111	0.159078	0.263508	52	-0.258955	0.130302	0.0468857	0.0830635
ENST00000334982	NAA20	18	0.118963	0.22432	0.595886	0.778811	NA	NA	NA	NA	NA	18	0.118963	0.22432	0.595886	0.778811	39	0.215934	0.151829	0.154962	0.168246	NA	NA	NA	NA	NA	39	0.215934	0.151829	0.154962	0.168246
ENST00000169551	TIMM21	26	-0.388506	0.186614	0.0373534	0.200064	NA	NA	NA	NA	NA	26	-0.388506	0.186614	0.0373534	0.200064	46	-0.198814	0.139791	0.154962	0.258809	NA	NA	NA	NA	NA	46	-0.198814	0.139791	0.154962	0.258809
ENST00000357447	FRMD4A	9	-0.00220149	0.317438	0.994467	0.890202	61	-0.0625396	0.113038	0.580085	0.862785	70	-0.0557535	0.106492	0.600594	0.873717	25	-0.2754	0.193651	0.154984	0.247974	103	-0.0952479	0.0862534	0.269472	0.449354	128	-0.125083	0.0787949	0.11241	0.193968
ENST00000405876	TCHP	41	0.235991	0.148717	0.112547	0.354151	NA	NA	NA	NA	NA	41	0.235991	0.148717	0.112547	0.354151	67	0.167302	0.117673	0.155098	0.266755	NA	NA	NA	NA	NA	67	0.167302	0.117673	0.155098	0.266755
ENST00000515837	TMEM216	16	-0.386501	0.238036	0.104438	0.34135	NA	NA	NA	NA	NA	16	-0.386501	0.238036	0.104438	0.34135	27	-0.25954	0.182556	0.155115	0.255037	NA	NA	NA	NA	NA	27	-0.25954	0.182556	0.155115	0.255037
ENST00000455833	IFFO2	31	-0.155439	0.171291	0.364167	0.659585	60	-0.13566	0.0917843	0.139401	0.394271	91	-0.140094	0.0809083	0.0833604	0.273345	45	-0.201295	0.141595	0.155137	0.20278	83	-0.0975204	0.0744097	0.189998	0.328008	128	-0.119995	0.0658733	0.0685157	0.121521
ENST00000334444	ABCC5	67	-0.268515	0.116439	0.0211077	0.0935815	NA	NA	NA	NA	NA	67	-0.268515	0.116439	0.0211077	0.0935815	96	-0.137724	0.0969014	0.155234	0.264116	NA	NA	NA	NA	NA	96	-0.137724	0.0969014	0.155234	0.264116
ENST00000395749	CAMK2B	7	0.00535925	0.360089	0.988125	0.811099	20	-0.0524521	0.11152	0.638115	0.880027	27	-0.0473947	0.106531	0.656399	0.885869	13	-0.374122	0.263256	0.155277	0.229853	39	-0.064636	0.0893036	0.469202	0.228806	52	-0.0965796	0.0845722	0.253463	0.117522
ENST00000404249	CDK11A	59	0.0790579	0.111632	0.47882	0.552725	NA	NA	NA	NA	NA	59	0.0790579	0.111632	0.47882	0.552725	102	0.124195	0.0874468	0.15554	0.0544503	NA	NA	NA	NA	NA	102	0.124195	0.0874468	0.15554	0.0544503
ENST00000255304	USPL1	33	0.383155	0.165693	0.0207534	0.126424	NA	NA	NA	NA	NA	33	0.383155	0.165693	0.0207534	0.126424	55	0.181564	0.12786	0.155601	0.265027	NA	NA	NA	NA	NA	55	0.181564	0.12786	0.155601	0.265027
ENST00000380986	FKBP1B	3	NA	NA	NA	NA	11	-0.118602	0.264869	0.654315	0.874734	14	0.0287	0.23875	0.904317	0.970482	5	0.603992	0.425353	0.155614	0.221922	17	-0.0203208	0.212679	0.923881	0.903596	22	0.104545	0.190226	0.582606	0.776306
ENST00000397621	FBXL16	4	NA	NA	NA	NA	3	-0.00824595	0.150561	0.956323	0.762897	7	-0.0365025	0.145214	0.801528	0.787452	10	-0.425975	0.300002	0.155635	0.212683	4	0.0794291	0.122479	0.516653	0.495001	14	0.0153628	0.114214	0.893	0.593494
ENST00000368090	PIGM	27	0.232991	0.183541	0.20429	0.541978	NA	NA	NA	NA	NA	27	0.232991	0.183541	0.20429	0.541978	50	0.190738	0.134332	0.155638	0.265802	NA	NA	NA	NA	NA	50	0.190738	0.134332	0.155638	0.265802
ENST00000389834	TMEM87A	33	-0.406466	0.165622	0.0141208	0.102358	NA	NA	NA	NA	NA	33	-0.406466	0.165622	0.0141208	0.102358	57	-0.178244	0.125553	0.155702	0.257303	NA	NA	NA	NA	NA	57	-0.178244	0.125553	0.155702	0.257303
ENST00000354200	TBC1D20	26	-0.100341	0.186646	0.590854	0.865396	NA	NA	NA	NA	NA	26	-0.100341	0.186646	0.590854	0.865396	45	-0.200655	0.141346	0.155722	0.262357	NA	NA	NA	NA	NA	45	-0.200655	0.141346	0.155722	0.262357
ENST00000353151	CSN2	21	-0.272614	0.207888	0.189738	0.464803	NA	NA	NA	NA	NA	21	-0.272614	0.207888	0.189738	0.464803	33	-0.234535	0.165229	0.155767	0.260209	NA	NA	NA	NA	NA	33	-0.234535	0.165229	0.155767	0.260209
ENST00000328631	IP6K2	7	-0.303819	0.360228	0.399	NA	15	-0.351143	0.203179	0.0839441	0.270088	22	-0.339731	0.176973	0.0548984	0.219756	14	-0.360125	0.253727	0.155801	NA	21	-0.202311	0.162814	0.214017	0.347883	35	-0.248351	0.137031	0.0699294	0.113914
ENST00000610657	GOLGA6L10	11	0.170585	0.25427	0.502295	0.756394	NA	NA	NA	NA	NA	11	0.170585	0.25427	0.502295	0.756394	18	0.293569	0.206839	0.155808	0.215198	NA	NA	NA	NA	NA	18	0.293569	0.206839	0.155808	0.215198
ENST00000263847	OSBP	21	-0.218842	0.20778	0.292231	0.548943	46	-0.282623	0.122928	0.0214996	0.144341	67	-0.266122	0.105806	0.0118968	0.0886196	29	-0.25001	0.176151	0.155814	0.248104	84	-0.243712	0.0921432	0.0081709	0.013654	113	-0.245092	0.081652	0.00268504	0.00428805
ENST00000263073	SMG6	66	-0.258752	0.12088	0.0323087	0.186743	NA	NA	NA	NA	NA	66	-0.258752	0.12088	0.0323087	0.186743	105	-0.134567	0.0948178	0.155836	0.29143	NA	NA	NA	NA	NA	105	-0.134567	0.0948178	0.155836	0.29143
ENST00000448384	LRRC69	41	0.245425	0.14869	0.0988257	0.259875	NA	NA	NA	NA	NA	41	0.245425	0.14869	0.0988257	0.259875	55	0.181506	0.12791	0.155896	0.262523	NA	NA	NA	NA	NA	55	0.181506	0.12791	0.155896	0.262523
ENST00000305877	BCR	41	0.201541	0.152318	0.185783	0.445454	13	0.289391	0.224205	0.196793	0.700072	54	0.2293	0.125997	0.0687781	0.354603	60	0.176585	0.124447	0.155911	0.257541	23	0.191441	0.170223	0.260737	0.118067	83	0.181781	0.100468	0.0703979	0.168837
ENST00000322329	RPRML	2	NA	NA	NA	NA	3	-0.200332	0.38852	0.606114	0.778237	5	0.0479095	0.336467	0.886772	0.812869	6	0.549201	0.387049	0.155915	0.0916558	6	-0.0418423	0.285851	0.883623	0.928252	12	0.166758	0.229939	0.468314	0.364393
ENST00000509305	C1QB	1	NA	NA	NA	NA	NA	NA	NA	NA	NA	1	NA	NA	NA	NA	5	0.60254	0.424759	0.156031	NA	NA	NA	NA	NA	NA	5	0.60254	0.424759	0.156031	NA
ENST00000342166	DPY30	5	0.288752	0.427077	0.498968	0.699923	11	0.169097	0.199136	0.395795	0.63725	16	0.190474	0.180484	0.291265	0.526315	7	0.509936	0.35948	0.156034	0.222596	13	0.149799	0.179745	0.40462	0.595347	20	0.221837	0.16077	0.167637	0.277538
ENST00000619466	H2BC9	7	0.362521	0.36007	0.314027	0.555746	NA	NA	NA	NA	NA	7	0.362521	0.36007	0.314027	0.555746	10	0.425714	0.300164	0.156112	0.238219	NA	NA	NA	NA	NA	10	0.425714	0.300164	0.156112	0.238219
ENST00000405749	C2orf73	3	NA	NA	NA	NA	NA	NA	NA	NA	NA	3	NA	NA	NA	NA	5	-0.60317	0.425338	0.156163	0.222676	NA	NA	NA	NA	NA	5	-0.60317	0.425338	0.156163	0.222676
ENST00000376621	GNL1	17	-0.314081	0.231046	0.174025	0.414293	2	-0.232765	0.360061	0.517981	0.764094	19	-0.290365	0.194455	0.135378	0.432866	33	-0.234326	0.165244	0.156172	0.252992	4	-0.378934	0.286192	0.185485	0.279653	37	-0.270488	0.143105	0.0587395	0.098687
ENST00000374617	WDR46	55	0.174413	0.129655	0.17856	0.423864	NA	NA	NA	NA	NA	55	0.174413	0.129655	0.17856	0.423864	78	0.153402	0.108182	0.15619	0.095541	NA	NA	NA	NA	NA	78	0.153402	0.108182	0.15619	0.095541
ENST00000242591	IFT81	72	-0.0753557	0.113819	0.507929	0.709483	NA	NA	NA	NA	NA	72	-0.0753557	0.113819	0.507929	0.709483	106	-0.131908	0.0930322	0.156227	0.450642	NA	NA	NA	NA	NA	106	-0.131908	0.0930322	0.156227	0.450642
ENST00000392708	STT3A	26	-0.109998	0.186734	0.55582	0.854819	49	-0.0901334	0.134661	0.503282	0.778805	75	-0.0969439	0.109231	0.374804	0.700605	49	-0.192117	0.135516	0.156286	0.264123	65	-0.19484	0.115894	0.0927278	0.144595	114	-0.193716	0.0880837	0.0278619	0.0482236
ENST00000266126	EIF2B2	32	-0.128568	0.168262	0.44481	0.770595	NA	NA	NA	NA	NA	32	-0.128568	0.168262	0.44481	0.770595	55	-0.181227	0.127865	0.156386	0.266795	NA	NA	NA	NA	NA	55	-0.181227	0.127865	0.156386	0.266795
ENST00000344922	MIA3	90	-0.0732678	0.100542	0.466169	0.799399	2	NA	NA	NA	NA	92	-0.0725463	0.0994434	0.465682	0.796514	157	-0.107792	0.0760594	0.156421	0.269419	3	NA	NA	NA	NA	160	-0.103941	0.0753384	0.167695	0.28703
ENST00000590592	FHOD3	72	0.229772	0.112934	0.0418938	0.205229	NA	-0.0522105	0.212771	0.80616	0.949733	72	0.167816	0.0997604	0.0925316	0.33599	121	0.122667	0.0865567	0.156427	0.265609	NA	0.0462206	0.167597	0.782714	0.865694	122	0.106582	0.0769099	0.165807	0.290556
ENST00000651570	NTHL1	25	0.377094	0.190454	0.0477057	0.230478	NA	NA	NA	NA	NA	25	0.377094	0.190454	0.0477057	0.230478	44	0.202643	0.143026	0.156534	0.264099	NA	NA	NA	NA	NA	44	0.202643	0.143026	0.156534	0.264099
ENST00000306320	RETREG1	53	-0.262535	0.130896	0.0448911	0.168085	NA	NA	NA	NA	NA	53	-0.262535	0.130896	0.0448911	0.168085	78	-0.153285	0.108196	0.156562	0.269484	NA	NA	NA	NA	NA	78	-0.153285	0.108196	0.156562	0.269484
ENST00000338965	NCR3LG1	28	0.188206	0.179941	0.295592	0.510379	NA	NA	NA	NA	NA	28	0.188206	0.179941	0.295592	0.510379	41	0.209844	0.148147	0.156642	0.26609	NA	NA	NA	NA	NA	41	0.209844	0.148147	0.156642	0.26609
ENST00000392679	TIRAP	32	0.151846	0.168318	0.366983	0.670801	NA	NA	NA	NA	NA	32	0.151846	0.168318	0.366983	0.670801	48	0.193914	0.136917	0.15669	0.265418	NA	NA	NA	NA	NA	48	0.193914	0.136917	0.15669	0.265418
ENST00000402384	ICA1	23	-0.20249	0.198663	0.30808	0.645084	NA	NA	NA	NA	NA	23	-0.20249	0.198663	0.30808	0.645084	41	-0.209948	0.148247	0.156714	0.256567	NA	NA	NA	NA	NA	41	-0.209948	0.148247	0.156714	0.256567
ENST00000295924	TIPARP	8	-0.186603	0.336922	0.579684	0.815646	NA	NA	NA	NA	NA	8	-0.186603	0.336922	0.579684	0.815646	12	-0.3881	0.274043	0.156716	0.247762	NA	NA	NA	NA	NA	12	-0.3881	0.274043	0.156716	0.247762
ENST00000262633	RBM42	26	0.141423	0.186617	0.448553	0.741496	NA	-0.00117976	0.274673	0.996573	0.880731	26	0.0963909	0.154364	0.532339	0.808776	38	0.217745	0.153789	0.156815	0.263358	NA	0.00437651	0.244763	0.985734	0.255185	38	0.157357	0.13022	0.226898	0.381913
ENST00000367696	RC3H1	38	-0.154802	0.156788	0.323478	0.637707	66	-0.133347	0.114003	0.24213	0.551764	104	-0.140791	0.092213	0.12681	0.373444	64	-0.169403	0.11967	0.156897	0.249091	102	-0.0757018	0.0918338	0.40975	0.401774	166	-0.11045	0.0728609	0.129544	0.21932
ENST00000524240	GFRA2	6	-0.236123	0.388646	0.543484	0.803231	23	-0.149099	0.160938	0.354218	0.719547	29	-0.161839	0.148694	0.276418	0.663902	15	-0.346653	0.244912	0.156945	0.200341	41	-0.186023	0.118579	0.116702	0.206824	56	-0.216537	0.10673	0.0424756	0.0743533
ENST00000279242	MRPL49	21	-0.192841	0.207774	0.353341	0.685278	NA	NA	NA	NA	NA	21	-0.192841	0.207774	0.353341	0.685278	36	-0.22374	0.158099	0.157012	0.18491	NA	NA	NA	NA	NA	36	-0.22374	0.158099	0.157012	0.18491
ENST00000329363	CIMAP1B	31	0.144802	0.170849	0.39669	0.666331	NA	-0.034592	0.202806	0.864564	0.977595	33	0.0703432	0.130669	0.590349	0.85252	42	0.206911	0.146244	0.157116	0.246413	NA	-0.0269552	0.162539	0.868284	0.901157	45	0.102294	0.108721	0.346762	0.52381
ENST00000616407	PPP4R3B	49	0.0426424	0.137852	0.757066	0.875123	5	-0.158856	0.427051	0.709905	0.942131	54	0.0236283	0.131188	0.857066	0.961541	83	0.151404	0.107017	0.157138	0.15005	18	-0.0283964	0.218202	0.896457	0.866873	101	0.116549	0.0960868	0.225147	0.180347
ENST00000461742	KIF21B	69	-0.0685526	0.114823	0.550487	0.833301	NA	NA	NA	NA	NA	69	-0.0685526	0.114823	0.550487	0.833301	120	-0.122672	0.0867161	0.157176	0.246728	NA	NA	NA	NA	NA	120	-0.122672	0.0867161	0.157176	0.246728
ENST00000331710	TBK1	35	-0.314991	0.160952	0.0503408	0.198312	NA	NA	NA	NA	NA	35	-0.314991	0.160952	0.0503408	0.198312	54	-0.182618	0.129099	0.157198	0.267101	NA	NA	NA	NA	NA	54	-0.182618	0.129099	0.157198	0.267101
ENST00000308027	SLC16A13	31	-0.16675	0.170937	0.32931	0.628018	NA	NA	NA	NA	NA	31	-0.16675	0.170937	0.32931	0.628018	46	-0.197739	0.139795	0.157216	0.266583	NA	NA	NA	NA	NA	46	-0.197739	0.139795	0.157216	0.266583
ENST00000541038	OXGR1	17	-0.345055	0.230844	0.134979	0.317491	NA	NA	NA	NA	NA	17	-0.345055	0.230844	0.134979	0.317491	23	-0.279646	0.197716	0.15725	0.0575003	NA	NA	NA	NA	NA	23	-0.279646	0.197716	0.15725	0.0575003
ENST00000646147	TBC1D24	36	-0.22569	0.158721	0.155048	0.434619	NA	NA	NA	NA	NA	36	-0.22569	0.158721	0.155048	0.434619	59	-0.174681	0.123519	0.157304	0.263651	NA	NA	NA	NA	NA	59	-0.174681	0.123519	0.157304	0.263651
ENST00000432237	CD163	84	0.164306	0.103903	0.113799	0.354695	NA	NA	NA	NA	NA	84	0.164306	0.103903	0.113799	0.354695	131	0.117226	0.0828939	0.157313	0.272149	NA	NA	NA	NA	NA	131	0.117226	0.0828939	0.157313	0.272149
ENST00000564053	NOL3	26	0.197195	0.186746	0.290992	0.585244	NA	NA	NA	NA	NA	26	0.197195	0.186746	0.290992	0.585244	40	0.212098	0.150004	0.157378	0.262338	NA	NA	NA	NA	NA	40	0.212098	0.150004	0.157378	0.262338
ENST00000381346	RDH11	22	-0.171204	0.202927	0.398852	0.676306	NA	NA	NA	NA	NA	22	-0.171204	0.202927	0.398852	0.676306	32	-0.237003	0.167629	0.157406	0.255619	NA	NA	NA	NA	NA	32	-0.237003	0.167629	0.157406	0.255619
ENST00000378644	SYCE1L	26	-0.3514	0.186753	0.0598866	0.258641	NA	NA	NA	NA	NA	26	-0.3514	0.186753	0.0598866	0.258641	45	-0.199935	0.141426	0.157448	0.266092	NA	NA	NA	NA	NA	45	-0.199935	0.141426	0.157448	0.266092
ENST00000257435	NREP	12	-0.181775	0.275074	0.508725	0.7914	NA	NA	NA	NA	NA	12	-0.181775	0.275074	0.508725	0.7914	20	-0.300059	0.212283	0.157514	0.253896	NA	NA	NA	NA	NA	20	-0.300059	0.212283	0.157514	0.253896
ENST00000404190	LIPK	37	0.112284	0.156572	0.473287	0.565627	NA	NA	NA	NA	NA	37	0.112284	0.156572	0.473287	0.565627	56	0.179199	0.126779	0.157516	0.242606	NA	NA	NA	NA	NA	56	0.179199	0.126779	0.157516	0.242606
ENST00000334478	PFDN5	8	0.17779	0.336638	0.597407	0.882405	NA	NA	NA	NA	NA	8	0.17779	0.336638	0.597407	0.882405	17	0.325195	0.230078	0.157535	0.259746	NA	NA	NA	NA	NA	17	0.325195	0.230078	0.157535	0.259746
ENST00000454376	PRMT1	6	0.743048	0.388426	0.0557519	0.289542	23	-0.079931	0.150449	0.595222	0.867504	29	0.0274296	0.140295	0.844991	0.963886	13	0.371484	0.262915	0.157672	0.237603	36	-0.227945	0.111727	0.0413304	0.0697879	49	-0.136262	0.10283	0.185133	0.31258
ENST00000244333	LYPD3	18	-0.311731	0.224262	0.16452	0.463934	NA	NA	NA	NA	NA	18	-0.311731	0.224262	0.16452	0.463934	32	-0.236738	0.167578	0.157744	0.176035	NA	NA	NA	NA	NA	32	-0.236738	0.167578	0.157744	0.176035
ENST00000594866	BICRA	4	NA	NA	NA	NA	NA	0.248585	0.22427	0.267681	0.514784	4	0.127361	0.202859	0.530115	0.798295	10	-0.42341	0.299771	0.157819	0.222183	NA	-0.0270906	0.189594	0.886379	0.922787	10	-0.140334	0.16024	0.381153	0.564074
ENST00000395842	PANX2	40	-0.30681	0.150421	0.0413838	0.169766	30	-0.146744	0.0895052	0.101108	0.311923	70	-0.188655	0.0769298	0.0141945	0.0840504	61	-0.171411	0.121359	0.157824	0.268674	43	-0.0768155	0.07207	0.286493	0.268167	104	-0.101507	0.0619756	0.101452	0.176652
ENST00000534025	TMEM9B	8	-0.0849335	0.336613	0.800795	0.737109	NA	NA	NA	NA	NA	8	-0.0849335	0.336613	0.800795	0.737109	13	-0.371262	0.263082	0.158186	0.124671	NA	NA	NA	NA	NA	13	-0.371262	0.263082	0.158186	0.124671
ENST00000438257	DIO2	14	0.297944	0.254374	0.241485	0.13518	NA	NA	NA	NA	NA	14	0.297944	0.254374	0.241485	0.13518	20	0.299147	0.212026	0.158274	0.0162002	NA	NA	NA	NA	NA	20	0.299147	0.212026	0.158274	0.0162002
ENST00000389032	STK38L	23	0.284222	0.198541	0.152272	0.371371	24	-0.0306845	0.127251	0.809452	0.954765	47	0.0610164	0.107141	0.569019	0.839797	34	0.229525	0.162692	0.158305	0.242722	42	-0.0330231	0.100567	0.742633	0.904824	76	0.0395665	0.0855479	0.643719	0.836614
ENST00000369947	HTR1B	8	-0.750908	0.336813	0.025784	0.0857275	5	-0.490456	0.388921	0.207285	0.149832	13	-0.639284	0.254607	0.0120434	0.0396169	11	-0.403757	0.286196	0.158312	0.238588	6	-0.657412	0.358764	0.0668867	0.0291186	17	-0.502412	0.223732	0.0247298	0.0364058
ENST00000372343	IPO13	26	-0.346171	0.18704	0.0642007	0.2357	18	0.444429	0.203327	0.0288317	0.139578	44	0.0162016	0.137659	0.90631	0.855346	41	-0.209238	0.148342	0.158389	0.22418	30	0.180554	0.16055	0.260761	0.409231	71	-0.0297249	0.108957	0.784997	0.498648
ENST00000377360	KCNIP1	#N/A	NA	NA	NA	NA	#N/A	NA	NA	NA	NA	#N/A	NA	NA	NA	NA	#N/A	-0.598741	0.424558	0.15846	0.225722	#N/A	NA	NA	NA	NA	#N/A	-0.598741	0.424558	0.15846	0.225722
ENST00000433211	CTNNA3	66	-0.197347	0.117238	0.0923166	0.312014	NA	NA	NA	NA	NA	66	-0.197347	0.117238	0.0923166	0.312014	105	-0.130573	0.092592	0.158482	0.265575	NA	NA	NA	NA	NA	105	-0.130573	0.092592	0.158482	0.265575
ENST00000299575	ATMIN	37	0.22248	0.156548	0.155271	0.438388	NA	NA	NA	NA	NA	37	0.22248	0.156548	0.155271	0.438388	60	0.172704	0.122481	0.158525	0.271026	NA	NA	NA	NA	NA	60	0.172704	0.122481	0.158525	0.271026
ENST00000389037	DUOX1	165	-0.140776	0.0752331	0.0613169	0.210745	NA	NA	NA	NA	NA	165	-0.140776	0.0752331	0.0613169	0.210745	256	-0.0859395	0.0609489	0.158532	0.157479	NA	NA	NA	NA	NA	256	-0.0859395	0.0609489	0.158532	0.157479
ENST00000590327	TSPAN16	20	0.294077	0.212761	0.166911	0.351908	NA	NA	NA	NA	NA	20	0.294077	0.212761	0.166911	0.351908	32	0.236108	0.167579	0.158854	0.213325	NA	NA	NA	NA	NA	32	0.236108	0.167579	0.158854	0.213325
ENST00000360128	MAK16	11	-0.308452	0.287044	0.282563	0.470024	NA	NA	NA	NA	NA	11	-0.308452	0.287044	0.282563	0.470024	18	-0.31492	0.223578	0.158968	0.0624914	NA	NA	NA	NA	NA	18	-0.31492	0.223578	0.158968	0.0624914
ENST00000257836	PRRG4	18	-0.406861	0.224421	0.0698425	0.172181	NA	NA	NA	NA	NA	18	-0.406861	0.224421	0.0698425	0.172181	22	-0.284807	0.202236	0.159045	0.262785	NA	NA	NA	NA	NA	22	-0.284807	0.202236	0.159045	0.262785
ENST00000369134	GRIK2	19	-0.181461	0.218551	0.406373	0.193302	63	-0.253599	0.105864	0.0165974	0.08688	82	-0.239914	0.0952801	0.0118027	0.0379962	37	-0.21974	0.156052	0.159095	0.031529	96	-0.167739	0.0849096	0.0482114	0.0465029	133	-0.179641	0.0745887	0.0160218	0.00582841
ENST00000674199	LPIN1	62	-0.146646	0.121297	0.22667	0.514614	NA	NA	NA	NA	NA	62	-0.146646	0.121297	0.22667	0.514614	93	-0.139637	0.0991709	0.159119	0.26933	NA	NA	NA	NA	NA	93	-0.139637	0.0991709	0.159119	0.26933
ENST00000268097	HEXA	42	0.0517768	0.146811	0.724331	0.808172	NA	NA	NA	NA	NA	42	0.0517768	0.146811	0.724331	0.808172	65	0.165536	0.117572	0.159147	0.267192	NA	NA	NA	NA	NA	65	0.165536	0.117572	0.159147	0.267192
ENST00000307161	MTNR1A	13	-0.231884	0.264234	0.380177	0.639147	NA	NA	NA	NA	NA	13	-0.231884	0.264234	0.380177	0.639147	17	-0.324029	0.230206	0.159262	0.261014	NA	NA	NA	NA	NA	17	-0.324029	0.230206	0.159262	0.261014
ENST00000334133	RFTN1	23	-0.25976	0.198709	0.191131	0.522409	NA	NA	NA	NA	NA	23	-0.25976	0.198709	0.191131	0.522409	42	-0.206131	0.146487	0.15938	0.167655	NA	NA	NA	NA	NA	42	-0.206131	0.146487	0.15938	0.167655
ENST00000372766	TMCO2	26	0.0417824	0.187036	0.82323	0.963121	NA	NA	NA	NA	NA	26	0.0417824	0.187036	0.82323	0.963121	41	0.208729	0.148341	0.159399	0.263942	NA	NA	NA	NA	NA	41	0.208729	0.148341	0.159399	0.263942
ENST00000330927	EVI2B	9	0.378262	0.317228	0.233106	0.622518	NA	NA	NA	NA	NA	9	0.378262	0.317228	0.233106	0.622518	21	0.291088	0.206887	0.159431	0.259097	NA	NA	NA	NA	NA	21	0.291088	0.206887	0.159431	0.259097
ENST00000583535	MYH3	127	-0.0972917	0.0844688	0.2494	0.59113	70	-0.040364	0.112175	0.718974	0.923665	197	-0.0767207	0.0674898	0.255633	0.593104	206	-0.0929525	0.0660706	0.159467	0.277913	111	-0.0303228	0.0888085	0.732772	0.782002	317	-0.0706629	0.0530188	0.182601	0.315135
ENST00000519638	ERLIN2	23	0.154238	0.198504	0.437159	0.732077	35	0.13796	0.148684	0.353473	0.723018	58	0.143829	0.119011	0.226841	0.581138	35	0.225545	0.160333	0.15951	0.264454	69	-0.0196438	0.107409	0.854886	0.189684	104	0.0563131	0.0892409	0.528026	0.0826894
ENST00000261249	TRMT5	39	-0.111233	0.152412	0.465504	0.461139	NA	NA	NA	NA	NA	39	-0.111233	0.152412	0.465504	0.461139	66	-0.164179	0.116723	0.159556	0.230642	NA	NA	NA	NA	NA	66	-0.164179	0.116723	0.159556	0.230642
ENST00000222286	GAPDHS	30	-0.0815792	0.176689	0.644289	0.897249	12	0.00459601	0.254299	0.98558	0.98047	42	-0.0535272	0.145109	0.712221	0.92911	55	-0.181444	0.129007	0.159586	0.263653	20	0.0265152	0.202107	0.895622	0.882784	75	-0.121251	0.108747	0.264856	0.431419
ENST00000374741	OXLD1	12	0.194925	0.274737	0.478017	0.756951	NA	NA	NA	NA	NA	12	0.194925	0.274737	0.478017	0.756951	19	0.305918	0.217509	0.159588	0.231555	NA	NA	NA	NA	NA	19	0.305918	0.217509	0.159588	0.231555
ENST00000621465	COPZ2	34	0.303802	0.163222	0.0627047	0.190115	NA	NA	NA	NA	NA	34	0.303802	0.163222	0.0627047	0.190115	46	0.196545	0.139792	0.159729	0.236392	NA	NA	NA	NA	NA	46	0.196545	0.139792	0.159729	0.236392
ENST00000256785	CFHR5	43	-0.394858	0.145442	0.0066301	0.0592816	NA	NA	NA	NA	NA	43	-0.394858	0.145442	0.0066301	0.0592816	69	-0.160753	0.11435	0.159784	0.112338	NA	NA	NA	NA	NA	69	-0.160753	0.11435	0.159784	0.112338
ENST00000220166	CTSH	51	-0.18541	0.133238	0.164053	0.431207	NA	NA	NA	NA	NA	51	-0.18541	0.133238	0.164053	0.431207	78	-0.150888	0.107334	0.159789	0.273884	NA	NA	NA	NA	NA	78	-0.150888	0.107334	0.159789	0.273884
ENST00000270066	SMG9	72	-0.0861831	0.112162	0.442261	0.296018	NA	NA	NA	NA	NA	72	-0.0861831	0.112162	0.442261	0.296018	92	-0.138946	0.0988518	0.159844	0.222618	NA	NA	NA	NA	NA	92	-0.138946	0.0988518	0.159844	0.222618
ENST00000372718	SMAP2	29	-0.13659	0.177095	0.440539	0.720849	NA	NA	NA	NA	NA	29	-0.13659	0.177095	0.440539	0.720849	42	-0.206	0.14656	0.159852	0.262288	NA	NA	NA	NA	NA	42	-0.206	0.14656	0.159852	0.262288
ENST00000369239	PNISR	17	-0.189475	0.23105	0.412181	0.736614	NA	NA	NA	NA	NA	17	-0.189475	0.23105	0.412181	0.736614	30	-0.243586	0.173305	0.159862	0.262361	NA	NA	NA	NA	NA	30	-0.243586	0.173305	0.159862	0.262361
ENST00000368489	ATP8B2	57	-0.21006	0.133551	0.115745	0.439654	NA	NA	NA	NA	NA	57	-0.21006	0.133551	0.115745	0.439654	83	-0.152105	0.108249	0.159979	0.366319	NA	NA	NA	NA	NA	83	-0.152105	0.108249	0.159979	0.366319
ENST00000265361	SEMA3C	49	0.190404	0.143642	0.18499	0.471769	NA	NA	NA	NA	NA	49	0.190404	0.143642	0.18499	0.471769	71	0.165425	0.117742	0.160029	0.347056	NA	NA	NA	NA	NA	71	0.165425	0.117742	0.160029	0.347056
ENST00000361605	C1orf174	16	-0.564625	0.238447	0.0178879	0.0819861	NA	NA	NA	NA	NA	16	-0.564625	0.238447	0.0178879	0.0819861	23	-0.278274	0.198074	0.160051	0.260298	NA	NA	NA	NA	NA	23	-0.278274	0.198074	0.160051	0.260298
ENST00000262457	INVS	119	-0.0864508	0.0872845	0.321955	0.66941	NA	NA	NA	NA	NA	119	-0.0864508	0.0872845	0.321955	0.66941	188	-0.0971821	0.0691904	0.160151	0.281433	NA	NA	NA	NA	NA	188	-0.0971821	0.0691904	0.160151	0.281433
ENST00000237696	RARRES1	27	0.037028	0.183414	0.840009	0.961295	NA	NA	NA	NA	NA	27	0.037028	0.183414	0.840009	0.961295	39	0.213437	0.152022	0.160324	0.260347	NA	NA	NA	NA	NA	39	0.213437	0.152022	0.160324	0.260347
ENST00000397936	STK32A	37	0.0750831	0.156659	0.631741	0.878643	NA	NA	NA	NA	NA	37	0.0750831	0.156659	0.631741	0.878643	53	0.183071	0.130408	0.160369	0.276838	NA	NA	NA	NA	NA	53	0.183071	0.130408	0.160369	0.276838
ENST00000615052	ARK2N	26	-0.208132	0.198415	0.29419	0.777424	NA	NA	NA	NA	NA	26	-0.208132	0.198415	0.29419	0.777424	44	-0.207821	0.148067	0.160448	0.407221	NA	NA	NA	NA	NA	44	-0.207821	0.148067	0.160448	0.407221
ENST00000394807	ZBTB3	27	-0.231934	0.183247	0.205625	0.425092	NA	NA	NA	NA	NA	27	-0.231934	0.183247	0.205625	0.425092	35	-0.225049	0.160345	0.160459	0.266222	NA	NA	NA	NA	NA	35	-0.225049	0.160345	0.160459	0.266222
ENST00000394549	DNASE1L3	5	-0.926801	0.426153	0.0296449	0.178883	NA	NA	NA	NA	NA	5	-0.926801	0.426153	0.0296449	0.178883	10	-0.421251	0.300198	0.160545	0.228583	NA	NA	NA	NA	NA	10	-0.421251	0.300198	0.160545	0.228583
ENST00000344096	DYRK2	9	0.134712	0.31738	0.671237	0.903485	NA	NA	NA	NA	NA	9	0.134712	0.31738	0.671237	0.903485	22	0.283766	0.202257	0.160619	0.265534	NA	NA	NA	NA	NA	22	0.283766	0.202257	0.160619	0.265534
ENST00000317749	DRICH1	28	-0.291947	0.179767	0.104369	0.392149	NA	NA	NA	NA	NA	28	-0.291947	0.179767	0.104369	0.392149	53	-0.182649	0.130186	0.160624	0.266539	NA	NA	NA	NA	NA	53	-0.182649	0.130186	0.160624	0.266539
ENST00000372577	NUP188	97	-0.149898	0.0966701	0.120993	0.384633	NA	NA	NA	NA	NA	97	-0.149898	0.0966701	0.120993	0.384633	159	-0.105537	0.0752318	0.160671	0.276167	NA	NA	NA	NA	NA	159	-0.105537	0.0752318	0.160671	0.276167
ENST00000374859	PSMB9	27	0.272318	0.183346	0.137473	0.334406	NA	NA	NA	NA	NA	27	0.272318	0.183346	0.137473	0.334406	37	0.218906	0.156054	0.160689	0.254276	NA	NA	NA	NA	NA	37	0.218906	0.156054	0.160689	0.254276
ENST00000217109	CSTF1	5	0.563489	0.425603	0.18551	NA	32	0.0123656	0.156464	0.937007	0.194166	37	0.0779856	0.146858	0.595399	0.328578	6	0.542816	0.387066	0.1608	NA	55	0.0856947	0.12042	0.476693	0.0309257	61	0.126039	0.114986	0.273025	0.0556173
ENST00000403610	ALKAL2	7	-0.569827	0.360917	0.114375	0.390426	NA	NA	NA	NA	NA	7	-0.569827	0.360917	0.114375	0.390426	14	-0.356496	0.254218	0.160818	0.100932	NA	NA	NA	NA	NA	14	-0.356496	0.254218	0.160818	0.100932
ENST00000252108	UBE4A	59	0.191688	0.123967	0.122037	0.35366	24	-0.041637	0.17102	0.807647	0.956967	83	0.111334	0.100378	0.267365	0.599996	88	0.141789	0.101128	0.160895	0.277335	43	0.0414586	0.130307	0.750364	0.911531	131	0.10409	0.0798975	0.192643	0.331876
ENST00000310496	RFNG	44	-0.231949	0.143485	0.105979	0.297671	NA	NA	NA	NA	NA	44	-0.231949	0.143485	0.105979	0.297671	63	-0.167462	0.119456	0.160953	0.273305	NA	NA	NA	NA	NA	63	-0.167462	0.119456	0.160953	0.273305
ENST00000313173	HOXD8	23	0.282666	0.199151	0.155795	0.405511	NA	NA	NA	NA	NA	23	0.282666	0.199151	0.155795	0.405511	35	0.225347	0.160776	0.16103	0.226664	NA	NA	NA	NA	NA	35	0.225347	0.160776	0.16103	0.226664
ENST00000395930	TEKT3	32	0.208154	0.168249	0.21602	0.50936	NA	NA	NA	NA	NA	32	0.208154	0.168249	0.21602	0.50936	51	0.186058	0.132764	0.16109	0.269992	NA	NA	NA	NA	NA	51	0.186058	0.132764	0.16109	0.269992
ENST00000404699	ISX	5	0.187391	0.425366	0.659544	0.891361	NA	NA	NA	NA	NA	5	0.187391	0.425366	0.659544	0.891361	14	0.354942	0.253292	0.161119	0.0194048	NA	NA	NA	NA	NA	14	0.354942	0.253292	0.161119	0.0194048
ENST00000227868	PDHX	49	0.389603	0.13603	0.00418186	0.0381294	NA	NA	NA	NA	NA	49	0.389603	0.13603	0.00418186	0.0381294	76	0.152474	0.108819	0.161161	0.219633	NA	NA	NA	NA	NA	76	0.152474	0.108819	0.161161	0.219633
ENST00000278353	HSD17B12	19	0.369318	0.218439	0.0908908	0.20654	NA	NA	NA	NA	NA	19	0.369318	0.218439	0.0908908	0.20654	31	0.238703	0.170376	0.161201	0.256199	NA	NA	NA	NA	NA	31	0.238703	0.170376	0.161201	0.256199
ENST00000586790	CCDC106	17	-0.0883061	0.230776	0.70198	0.913348	6	0.0362212	0.16319	0.824347	0.950947	23	-0.00529083	0.133251	0.968328	0.992862	26	-0.260472	0.185915	0.161206	0.271009	8	-0.0732873	0.129009	0.569981	0.474304	34	-0.134137	0.105995	0.205691	0.348658
ENST00000392993	GK5	53	0.089908	0.130912	0.492221	0.797414	NA	NA	NA	NA	NA	53	0.089908	0.130912	0.492221	0.797414	82	0.146881	0.104843	0.161229	0.252882	NA	NA	NA	NA	NA	82	0.146881	0.104843	0.161229	0.252882
ENST00000623205	C11orf71	10	-0.364691	0.301097	0.225815	0.344755	NA	NA	NA	NA	NA	10	-0.364691	0.301097	0.225815	0.344755	11	-0.400645	0.286008	0.161268	0.226489	NA	NA	NA	NA	NA	11	-0.400645	0.286008	0.161268	0.226489
ENST00000247977	FBXL12	56	-0.115502	0.12389	0.351187	0.615591	NA	NA	NA	NA	NA	56	-0.115502	0.12389	0.351187	0.615591	72	-0.153344	0.109472	0.161285	0.275917	NA	NA	NA	NA	NA	72	-0.153344	0.109472	0.161285	0.275917
ENST00000380573	ADRA1A	30	0.0817349	0.173818	0.638189	0.827747	NA	NA	NA	NA	NA	30	0.0817349	0.173818	0.638189	0.827747	52	0.184243	0.131546	0.161337	0.222693	NA	NA	NA	NA	NA	52	0.184243	0.131546	0.161337	0.222693
ENST00000315127	EDC3	12	-0.41429	0.274634	0.131422	0.47146	NA	NA	NA	NA	NA	12	-0.41429	0.274634	0.131422	0.47146	25	-0.265505	0.189575	0.161356	0.0984283	NA	NA	NA	NA	NA	25	-0.265505	0.189575	0.161356	0.0984283
ENST00000336596	EPHA3	27	-0.254509	0.183408	0.165239	0.429425	NA	NA	NA	NA	NA	27	-0.254509	0.183408	0.165239	0.429425	42	-0.205161	0.146489	0.161357	0.266658	NA	NA	NA	NA	NA	42	-0.205161	0.146489	0.161357	0.266658
ENST00000338206	UGT2B15	48	0.0281594	0.142027	0.842835	0.767388	NA	-0.0374131	0.388913	0.923362	0.855499	51	0.0204446	0.133413	0.878207	0.735321	80	0.151477	0.108174	0.16142	0.0587773	NA	-0.190582	0.286173	0.505433	0.655043	86	0.108718	0.101189	0.282638	0.0583096
ENST00000328913	MCF2L2	83	0.104633	0.105257	0.320186	0.664121	NA	NA	NA	NA	NA	83	0.104633	0.105257	0.320186	0.664121	128	0.119385	0.0852649	0.161464	0.240011	NA	NA	NA	NA	NA	128	0.119385	0.0852649	0.161464	0.240011
ENST00000611405	SRRT	64	-0.0846167	0.119104	0.47743	0.793966	11	0.0373192	0.163407	0.81935	0.621851	75	-0.0423155	0.0962547	0.660213	0.805655	99	-0.133574	0.0954085	0.161508	0.279466	15	0.0591228	0.14476	0.682964	0.231107	114	-0.0752243	0.079666	0.345044	0.104334
ENST00000338379	H1-6	#N/A	NA	NA	NA	NA	#N/A	NA	NA	NA	NA	#N/A	NA	NA	NA	NA	#N/A	0.50228	0.358797	0.161543	0.161543	#N/A	NA	NA	NA	NA	#N/A	0.50228	0.358797	0.161543	0.161543
ENST00000393674	FBXO8	23	0.126359	0.198641	0.524701	0.858851	4	NA	NA	NA	NA	27	0.17018	0.183337	0.353284	0.736353	50	0.187877	0.134235	0.16163	0.275481	7	0.301314	0.35874	0.400951	0.527571	57	0.201817	0.125724	0.108443	0.191237
ENST00000403681	HMGA2	3	NA	NA	NA	NA	NA	-0.42864	0.359874	0.233621	0.540706	3	-0.143984	0.301101	0.632515	0.89116	7	0.501779	0.358551	0.161674	0.227757	NA	-0.58576	0.273842	0.0324325	0.0379979	7	-0.185103	0.217633	0.395031	0.154879
ENST00000302386	GABARAP	4	NA	NA	NA	NA	8	-0.296247	0.286961	0.301904	0.587734	12	-0.555626	0.24574	0.0237575	0.129065	7	-0.501461	0.358341	0.161695	0.07921	11	-0.124719	0.223471	0.576774	0.747334	18	-0.230216	0.189622	0.224719	0.353043
ENST00000684430	COX7A2	18	-0.330681	0.22455	0.140848	0.390481	NA	NA	NA	NA	NA	18	-0.330681	0.22455	0.140848	0.390481	29	-0.246646	0.176267	0.161732	0.26435	NA	NA	NA	NA	NA	29	-0.246646	0.176267	0.161732	0.26435
ENST00000272430	RTKN	40	0.192782	0.154924	0.213365	0.561535	NA	NA	NA	NA	NA	40	0.192782	0.154924	0.213365	0.561535	70	0.161361	0.115344	0.161826	0.28056	NA	NA	NA	NA	NA	70	0.161361	0.115344	0.161826	0.28056
ENST00000264400	RASGEF1B	27	-0.319285	0.183343	0.0816018	0.207216	NA	NA	NA	NA	NA	27	-0.319285	0.183343	0.0816018	0.207216	35	-0.224436	0.160435	0.161836	0.264731	NA	NA	NA	NA	NA	35	-0.224436	0.160435	0.161836	0.264731
ENST00000469408	PUS7	74	-0.0497445	0.11077	0.653376	0.898499	NA	NA	NA	NA	NA	74	-0.0497445	0.11077	0.653376	0.898499	119	-0.121739	0.0870254	0.161846	0.279433	NA	NA	NA	NA	NA	119	-0.121739	0.0870254	0.161846	0.279433
ENST00000578982	TBKBP1	47	-0.188588	0.143506	0.188797	0.474792	NA	NA	NA	NA	NA	47	-0.188588	0.143506	0.188797	0.474792	71	-0.160842	0.11499	0.161888	0.27556	NA	NA	NA	NA	NA	71	-0.160842	0.11499	0.161888	0.27556
ENST00000270800	IL22RA1	24	-0.263364	0.19467	0.176096	0.502499	NA	NA	NA	NA	NA	24	-0.263364	0.19467	0.176096	0.502499	45	-0.198006	0.141594	0.161992	0.26945	NA	NA	NA	NA	NA	45	-0.198006	0.141594	0.161992	0.26945
ENST00000395527	SPECC1	113	-0.130194	0.0895477	0.145971	0.408756	NA	NA	NA	NA	NA	113	-0.130194	0.0895477	0.145971	0.408756	171	-0.101395	0.0725147	0.162032	0.264437	NA	NA	NA	NA	NA	171	-0.101395	0.0725147	0.162032	0.264437
ENST00000420993	NCAPH2	75	0.000173767	0.111345	0.998755	0.818336	NA	NA	NA	NA	NA	75	0.000173767	0.111345	0.998755	0.818336	112	-0.12632	0.0903725	0.162182	0.187199	NA	NA	NA	NA	NA	112	-0.12632	0.0903725	0.162182	0.187199
ENST00000223095	SERPINE1	12	-0.122055	0.275027	0.657192	0.923894	NA	NA	NA	NA	NA	12	-0.122055	0.275027	0.657192	0.923894	32	-0.234533	0.167802	0.162209	0.243745	NA	NA	NA	NA	NA	32	-0.234533	0.167802	0.162209	0.243745
ENST00000357440	SLC29A2	18	-0.416445	0.224433	0.0635185	0.298611	NA	NA	NA	NA	NA	18	-0.416445	0.224433	0.0635185	0.298611	34	-0.227369	0.162689	0.162243	0.117744	NA	NA	NA	NA	NA	34	-0.227369	0.162689	0.162243	0.117744
ENST00000397146	ITIH5	70	0.0642315	0.113841	0.572602	0.871764	NA	NA	NA	NA	NA	70	0.0642315	0.113841	0.572602	0.871764	120	0.121038	0.0866139	0.162282	0.283692	NA	NA	NA	NA	NA	120	0.121038	0.0866139	0.162282	0.283692
ENST00000643927	PRKCB	9	-0.50708	0.317403	0.110135	0.163075	37	-0.119361	0.120942	0.323676	0.505036	46	-0.168527	0.113019	0.135925	0.209439	11	-0.399702	0.286033	0.162293	0.226163	65	-0.199888	0.0904634	0.0271331	0.0354005	76	-0.218068	0.0862546	0.0114654	0.0135619
ENST00000397752	MET	38	-0.332165	0.154566	0.031633	0.174926	15	-0.0299398	0.224567	0.893939	0.947236	53	-0.235025	0.127325	0.0649127	0.280296	68	-0.162034	0.115971	0.162357	0.266693	32	0.0318706	0.162791	0.844785	0.425782	100	-0.0967639	0.0944584	0.305643	0.484029
