## Supplementary Tables for "Imputation of fluid intelligence scores reduces ascertainment bias and increases power for analyses of common and rare variants" (part 9 of 13)

### Sheet: Supp. Table 11 (continued)
Supplementary Table 11. Regenie results of Observed average FIS and MegaFIS-average
ENST00000258436	MFSD9	20	-0.254409	0.213542	0.233506	0.500129	NA	NA	NA	NA	NA	20	-0.254409	0.213542	0.233506	0.500129	31	-0.238649	0.170826	0.162406	0.195351	NA	NA	NA	NA	NA	31	-0.238649	0.170826	0.162406	0.195351
ENST00000249501	HOXD10	32	0.0620746	0.171522	0.717424	0.52275	39	-0.385518	0.15293	0.0117066	0.0192877	71	-0.187304	0.114153	0.100836	0.0060622	48	0.193803	0.138736	0.162437	0.255778	50	-0.260271	0.134514	0.0530029	0.0692421	98	-0.0402513	0.0965787	0.676845	0.0338252
ENST00000403825	IFRD1	40	0.0625155	0.15065	0.678161	0.917552	NA	NA	NA	NA	NA	40	0.0625155	0.15065	0.678161	0.917552	77	0.15111	0.108182	0.162471	0.277513	NA	NA	NA	NA	NA	77	0.15111	0.108182	0.162471	0.277513
ENST00000293883	WDR24	45	-0.0920367	0.141964	0.516785	0.794158	8	-0.135815	0.12294	0.269279	0.596282	53	-0.117072	0.0929427	0.207809	0.503991	62	-0.168288	0.120493	0.162515	0.27729	9	-0.0484279	0.0978576	0.620683	0.549222	71	-0.0960798	0.0759679	0.205963	0.359269
ENST00000357998	FKTN	42	0.167437	0.146895	0.254353	0.556786	NA	NA	NA	NA	NA	42	0.167437	0.146895	0.254353	0.556786	64	0.165593	0.118568	0.162531	0.277054	NA	NA	NA	NA	NA	64	0.165593	0.118568	0.162531	0.277054
ENST00000689027	SSTR5	6	0.344739	0.388727	0.375164	0.693978	NA	NA	NA	NA	NA	6	0.344739	0.388727	0.375164	0.693978	13	0.367418	0.263114	0.162588	0.238039	NA	NA	NA	NA	NA	13	0.367418	0.263114	0.162588	0.238039
ENST00000355897	GPR160	21	0.375041	0.207958	0.0713181	0.300962	NA	NA	NA	NA	NA	21	0.375041	0.207958	0.0713181	0.300962	39	0.212274	0.152019	0.162604	0.234845	NA	NA	NA	NA	NA	39	0.212274	0.152019	0.162604	0.234845
ENST00000378076	ITGA8	66	0.139655	0.117233	0.233552	0.584839	NA	NA	NA	NA	NA	66	0.139655	0.117233	0.233552	0.584839	116	0.122992	0.0880921	0.162661	0.0115931	NA	NA	NA	NA	NA	116	0.122992	0.0880921	0.162661	0.0115931
ENST00000637658	TEX52	16	0.20158	0.238041	0.397089	0.676923	NA	NA	NA	NA	NA	16	0.20158	0.238041	0.397089	0.676923	23	0.276158	0.197804	0.162679	0.267768	NA	NA	NA	NA	NA	23	0.276158	0.197804	0.162679	0.267768
ENST00000594383	SLC1A6	16	0.085916	0.237872	0.71796	0.906723	40	-0.201378	0.131955	0.126983	0.370813	56	-0.133787	0.115396	0.246303	0.572378	29	0.245758	0.176035	0.162691	0.259524	64	-0.112261	0.106661	0.29257	0.485129	93	-0.0161208	0.0912276	0.859737	0.955179
ENST00000673097	CARD16	8	-0.592006	0.33664	0.0786502	0.123369	NA	NA	NA	NA	NA	8	-0.592006	0.33664	0.0786502	0.123369	10	-0.418705	0.299971	0.162769	0.191842	NA	NA	NA	NA	NA	10	-0.418705	0.299971	0.162769	0.191842
ENST00000409358	DCDC2B	40	0.174903	0.150789	0.246081	0.627249	NA	NA	NA	NA	NA	40	0.174903	0.150789	0.246081	0.627249	78	0.150124	0.107555	0.162778	0.157557	NA	NA	NA	NA	NA	78	0.150124	0.107555	0.162778	0.157557
ENST00000366488	GCSAML	8	-0.173076	0.337177	0.607736	0.897353	NA	NA	NA	NA	NA	8	-0.173076	0.337177	0.607736	0.897353	19	-0.304091	0.217905	0.162858	0.0216511	NA	NA	NA	NA	NA	19	-0.304091	0.217905	0.162858	0.0216511
ENST00000309315	ZMIZ2	17	-0.226523	0.231076	0.32694	0.667185	NA	NA	NA	NA	NA	17	-0.226523	0.231076	0.32694	0.667185	34	-0.227144	0.162792	0.162925	0.256018	NA	NA	NA	NA	NA	34	-0.227144	0.162792	0.162925	0.256018
ENST00000354431	LRRIQ3	74	0.0558308	0.110877	0.614585	0.879021	NA	NA	NA	NA	NA	74	0.0558308	0.110877	0.614585	0.879021	112	0.12521	0.0897594	0.163032	0.187784	NA	NA	NA	NA	NA	112	0.12521	0.0897594	0.163032	0.187784
ENST00000261024	SLC40A1	20	0.275978	0.213543	0.196227	0.461206	NA	NA	NA	NA	NA	20	0.275978	0.213543	0.196227	0.461206	31	0.238151	0.170827	0.163285	0.265631	NA	NA	NA	NA	NA	31	0.238151	0.170827	0.163285	0.265631
ENST00000331666	EIF3C	4	NA	NA	NA	NA	NA	NA	NA	NA	NA	4	NA	NA	NA	NA	5	0.591449	0.424253	0.163289	0.247833	NA	NA	NA	NA	NA	5	0.591449	0.424253	0.163289	0.247833
ENST00000221232	CNOT3	10	0.643747	0.388429	0.0974563	0.199176	2	0.0562478	0.130707	0.666951	0.864897	12	0.116009	0.123884	0.34905	0.443237	18	0.398364	0.285816	0.163386	0.24471	3	0.0931492	0.105992	0.379493	0.351734	21	0.130055	0.0993813	0.190655	0.190361
ENST00000404031	FAM240C	16	-0.0998846	0.238752	0.675683	0.61822	NA	NA	NA	NA	NA	16	-0.0998846	0.238752	0.675683	0.61822	26	-0.259963	0.186531	0.163417	0.0880319	NA	NA	NA	NA	NA	26	-0.259963	0.186531	0.163417	0.0880319
ENST00000402676	AKAP12	45	0.16008	0.142031	0.259708	0.431339	NA	NA	NA	NA	NA	45	0.16008	0.142031	0.259708	0.431339	78	0.149789	0.107488	0.163457	0.16056	NA	NA	NA	NA	NA	78	0.149789	0.107488	0.163457	0.16056
ENST00000083182	APPBP2	4	NA	NA	NA	NA	19	-0.474812	0.207676	0.0222362	0.0776587	23	-0.425856	0.190339	0.0252633	0.150446	14	-0.352869	0.253389	0.163741	0.15993	32	-0.361615	0.162596	0.0261481	0.0127656	46	-0.359079	0.136848	0.00869241	0.00428795
ENST00000525077	CRACR2B	41	0.0660887	0.148705	0.656732	0.907708	NA	NA	NA	NA	NA	41	0.0660887	0.148705	0.656732	0.907708	75	0.152517	0.109539	0.163817	0.278848	NA	NA	NA	NA	NA	75	0.152517	0.109539	0.163817	0.278848
ENST00000425354	RARG	10	-0.159386	0.301091	0.596556	0.871653	13	-0.490811	0.207782	0.0181694	0.0715599	23	-0.383927	0.171021	0.0247737	0.137806	23	-0.27541	0.197805	0.163822	0.234936	18	-0.390243	0.17616	0.0267411	0.0390418	41	-0.339476	0.131558	0.00986802	0.0088689
ENST00000264828	COL5A3	181	-0.0597819	0.0707479	0.398111	0.560733	NA	NA	NA	NA	NA	181	-0.0597819	0.0707479	0.398111	0.560733	280	-0.079183	0.0568739	0.163845	0.281825	NA	NA	NA	NA	NA	280	-0.079183	0.0568739	0.163845	0.281825
ENST00000307102	MAP2K1	20	-0.416493	0.212738	0.0502562	0.0997815	18	0.0576097	0.190275	0.762065	0.940325	38	-0.153114	0.141831	0.280341	0.609763	27	-0.253935	0.182416	0.163902	0.0851412	32	0.152174	0.138264	0.271071	0.436573	59	0.00399265	0.110192	0.971096	0.879596
ENST00000361271	HACD1	26	0.303407	0.186771	0.104272	0.314029	NA	NA	NA	NA	NA	26	0.303407	0.186771	0.104272	0.314029	40	0.208779	0.150002	0.163969	0.254988	NA	NA	NA	NA	NA	40	0.208779	0.150002	0.163969	0.254988
ENST00000262646	RAB2A	3	NA	NA	NA	NA	14	-0.235805	0.254439	0.354049	0.574443	17	-0.215139	0.230898	0.351466	0.606171	6	-0.538968	0.387236	0.163972	0.232456	17	-0.44097	0.230058	0.0552663	0.0872449	23	-0.466532	0.197785	0.018335	0.0273489
ENST00000374642	C1QA	7	-0.190206	0.360449	0.597713	0.836143	NA	NA	NA	NA	NA	7	-0.190206	0.360449	0.597713	0.836143	13	-0.366647	0.263433	0.163982	0.246801	NA	NA	NA	NA	NA	13	-0.366647	0.263433	0.163982	0.246801
ENST00000442561	LAX1	17	0.266644	0.231302	0.248994	0.592478	NA	NA	NA	NA	NA	17	0.266644	0.231302	0.248994	0.592478	33	0.230095	0.165344	0.16404	0.260477	NA	NA	NA	NA	NA	33	0.230095	0.165344	0.16404	0.260477
ENST00000610854	NEFL	37	0.0995841	0.156527	0.52464	0.826262	NA	NA	NA	NA	NA	37	0.0995841	0.156527	0.52464	0.826262	63	0.16761	0.120474	0.164148	0.279087	NA	NA	NA	NA	NA	63	0.16761	0.120474	0.164148	0.279087
ENST00000328827	PAWR	13	-0.366811	0.264076	0.164822	0.446368	NA	NA	NA	NA	NA	13	-0.366811	0.264076	0.164822	0.446368	22	-0.281324	0.202248	0.164229	0.266628	NA	NA	NA	NA	NA	22	-0.281324	0.202248	0.164229	0.266628
ENST00000324698	IQUB	61	-0.21055	0.122001	0.084382	0.227868	NA	NA	NA	NA	NA	61	-0.21055	0.122001	0.084382	0.227868	85	-0.143228	0.102969	0.164231	0.182294	NA	NA	NA	NA	NA	85	-0.143228	0.102969	0.164231	0.182294
ENST00000269878	CIB3	12	-0.331908	0.27467	0.226898	0.542709	NA	NA	NA	NA	NA	12	-0.331908	0.27467	0.226898	0.542709	22	-0.281127	0.202109	0.164235	0.263083	NA	NA	NA	NA	NA	22	-0.281127	0.202109	0.164235	0.263083
ENST00000690449	RIMBP2	66	0.00234866	0.117217	0.984014	0.969782	NA	NA	NA	NA	NA	66	0.00234866	0.117217	0.984014	0.969782	115	-0.123056	0.088471	0.164251	0.282271	NA	NA	NA	NA	NA	115	-0.123056	0.088471	0.164251	0.282271
ENST00000379568	PAK1IP1	28	-0.217341	0.180037	0.227355	0.522633	NA	NA	NA	NA	NA	28	-0.217341	0.180037	0.227355	0.522633	44	-0.199015	0.143102	0.164312	0.273222	NA	NA	NA	NA	NA	44	-0.199015	0.143102	0.164312	0.273222
ENST00000371263	SPO11	55	0.0194263	0.128341	0.879688	0.983591	NA	NA	NA	NA	NA	55	0.0194263	0.128341	0.879688	0.983591	83	0.144727	0.104081	0.164371	0.283578	NA	NA	NA	NA	NA	83	0.144727	0.104081	0.164371	0.283578
ENST00000651503	MECOM	9	0.171514	0.33693	0.610718	0.786426	12	0.0702745	0.171161	0.681386	0.908388	21	0.0910453	0.152603	0.550765	0.83045	12	0.398013	0.286235	0.164373	0.18682	15	0.0857706	0.138477	0.535662	0.747839	27	0.144998	0.124658	0.244764	0.406764
ENST00000422670	KCNK4	29	-0.329115	0.176807	0.062683	0.225862	NA	-0.312318	0.287074	0.276623	0.631609	29	-0.324523	0.150551	0.0311172	0.173083	45	-0.196627	0.141415	0.164399	0.271643	NA	-0.20104	0.217621	0.355585	0.612259	45	-0.197955	0.118583	0.0950517	0.196001
ENST00000253003	ADRM1	3	NA	NA	NA	NA	24	-0.109875	0.183167	0.548598	0.803822	27	-0.161869	0.173767	0.35158	0.641151	6	-0.538188	0.387073	0.164406	0.165802	34	-0.119428	0.153816	0.437492	0.630533	40	-0.17654	0.142944	0.21682	0.354098
ENST00000525621	TYK2	57	-0.0642738	0.128307	0.616416	0.61512	19	0.547758	0.218288	0.0120959	0.0436787	76	0.0928914	0.110619	0.401053	0.58177	92	-0.138932	0.0999317	0.164448	0.336351	24	0.259337	0.193502	0.18017	0.297351	116	-0.0550794	0.0887935	0.535054	0.451631
ENST00000518322	CIBAR1	26	-0.0736986	0.1867	0.693032	0.921793	NA	NA	NA	NA	NA	26	-0.0736986	0.1867	0.693032	0.921793	46	-0.194409	0.139859	0.164518	0.228293	NA	NA	NA	NA	NA	46	-0.194409	0.139859	0.164518	0.228293
ENST00000080059	HDAC7	14	0.354468	0.254473	0.163635	0.121071	11	-0.192406	0.287084	0.502726	0.753519	25	0.11385	0.190436	0.549947	0.485256	22	0.281122	0.20225	0.164537	0.0676753	16	-0.320413	0.230077	0.163731	0.200749	38	0.0189139	0.151906	0.900911	0.752258
ENST00000425368	CFB	66	-0.181191	0.117277	0.12235	0.401631	NA	NA	NA	NA	NA	66	-0.181191	0.117277	0.12235	0.401631	110	-0.126387	0.0909286	0.164541	0.101676	NA	NA	NA	NA	NA	110	-0.126387	0.0909286	0.164541	0.101676
ENST00000294117	GNG3	4	NA	NA	NA	NA	NA	NA	NA	NA	NA	4	NA	NA	NA	NA	5	-0.589577	0.424199	0.164572	0.0267904	NA	NA	NA	NA	NA	5	-0.589577	0.424199	0.164572	0.0267904
ENST00000674931	MBL2	8	-0.351269	0.336698	0.296821	0.324637	NA	NA	NA	NA	NA	8	-0.351269	0.336698	0.296821	0.324637	13	-0.365508	0.263111	0.164779	0.225805	NA	NA	NA	NA	NA	13	-0.365508	0.263111	0.164779	0.225805
ENST00000379919	MAB21L1	11	0.320512	0.28697	0.264044	0.496892	5	0.756669	0.388575	0.0515003	0.0744681	16	0.47445	0.230844	0.0398511	0.059617	15	0.339898	0.244817	0.165022	0.259349	7	0.449777	0.335237	0.179703	0.248091	22	0.378127	0.197712	0.0558097	0.0640428
ENST00000563028	KIFC3	8	0.276977	0.336637	0.410635	0.74731	NA	NA	NA	NA	NA	8	0.276977	0.336637	0.410635	0.74731	17	0.319384	0.230097	0.165125	0.257776	NA	NA	NA	NA	NA	17	0.319384	0.230097	0.165125	0.257776
ENST00000359332	KLHDC1	39	-0.160552	0.156482	0.304886	0.175684	NA	NA	NA	NA	NA	39	-0.160552	0.156482	0.304886	0.175684	55	-0.180791	0.130253	0.16514	0.036067	NA	NA	NA	NA	NA	55	-0.180791	0.130253	0.16514	0.036067
ENST00000303127	LMAN2	23	-0.150453	0.1987	0.448938	0.786981	NA	NA	NA	NA	NA	23	-0.150453	0.1987	0.448938	0.786981	44	-0.198646	0.143127	0.16517	0.275416	NA	NA	NA	NA	NA	44	-0.198646	0.143127	0.16517	0.275416
ENST00000357137	XPNPEP3	41	-0.232929	0.148567	0.116918	0.362182	NA	NA	NA	NA	NA	41	-0.232929	0.148567	0.116918	0.362182	65	-0.163119	0.117559	0.165272	0.270337	NA	NA	NA	NA	NA	65	-0.163119	0.117559	0.165272	0.270337
ENST00000532798	CCDC179	10	0.0937957	0.301086	0.755402	0.934582	NA	NA	NA	NA	NA	10	0.0937957	0.301086	0.755402	0.934582	19	0.301937	0.217616	0.165297	0.258071	NA	NA	NA	NA	NA	19	0.301937	0.217616	0.165297	0.258071
ENST00000317058	SGF29	21	-0.190986	0.207794	0.358038	0.240267	20	-0.157717	0.158708	0.320342	0.350116	41	-0.169987	0.126132	0.177759	0.142377	23	-0.274456	0.197816	0.16531	0.17088	27	-0.210737	0.127924	0.0994833	0.0139175	50	-0.229543	0.107424	0.0326137	0.00596733
ENST00000383263	CHRM5	24	-0.24566	0.194215	0.205912	0.468535	NA	NA	NA	NA	NA	24	-0.24566	0.194215	0.205912	0.468535	36	-0.219171	0.157985	0.165352	0.272317	NA	NA	NA	NA	NA	36	-0.219171	0.157985	0.165352	0.272317
ENST00000454859	ECHDC1	23	-0.10312	0.198649	0.603687	0.847113	NA	NA	NA	NA	NA	23	-0.10312	0.198649	0.603687	0.847113	36	-0.21947	0.15821	0.16538	0.269053	NA	NA	NA	NA	NA	36	-0.21947	0.15821	0.16538	0.269053
ENST00000284142	ASB17	16	-0.321478	0.238416	0.177533	0.500732	NA	NA	NA	NA	NA	16	-0.321478	0.238416	0.177533	0.500732	30	-0.240552	0.173431	0.165438	0.272549	NA	NA	NA	NA	NA	30	-0.240552	0.173431	0.165438	0.272549
ENST00000370992	RRP12	69	-0.160785	0.114658	0.160826	0.420622	11	0.126239	0.274913	0.646093	0.759847	80	-0.118263	0.105826	0.263772	0.581255	103	-0.129616	0.0934832	0.165589	0.282782	20	0.194325	0.207023	0.347904	0.251783	123	-0.074756	0.0852029	0.380276	0.51395
ENST00000379289	TTLL10	60	-0.0950735	0.124183	0.443918	0.444631	NA	NA	NA	NA	NA	60	-0.0950735	0.124183	0.443918	0.444631	91	-0.138756	0.100135	0.165843	0.167783	NA	NA	NA	NA	NA	91	-0.138756	0.100135	0.165843	0.167783
ENST00000425639	SKOR2	37	-0.00217219	0.158592	0.989072	0.996609	NA	NA	NA	NA	NA	37	-0.00217219	0.158592	0.989072	0.996609	62	0.168199	0.121392	0.165874	0.277648	NA	NA	NA	NA	NA	62	0.168199	0.121392	0.165874	0.277648
ENST00000397292	PLAA	33	0.239765	0.16572	0.147952	0.396044	6	-0.0437298	0.317337	0.890397	0.700577	39	0.179026	0.146899	0.222959	0.502779	50	0.18585	0.134142	0.165909	0.278979	8	-0.308224	0.285991	0.281151	0.424463	58	0.0967573	0.121448	0.425628	0.624931
ENST00000389709	ZXDC	72	-0.130868	0.112325	0.243986	0.563225	14	-0.0788788	0.102774	0.442786	0.778097	86	-0.103089	0.0760754	0.175389	0.485048	113	-0.123661	0.0893174	0.166203	0.108805	28	-0.0538146	0.0791216	0.496409	0.727222	141	-0.0845085	0.0593492	0.15447	0.269898
ENST00000648994	GAN	37	-0.351087	0.156549	0.0249184	0.168131	NA	NA	NA	NA	NA	37	-0.351087	0.156549	0.0249184	0.168131	69	-0.158136	0.114219	0.166204	0.274805	NA	NA	NA	NA	NA	69	-0.158136	0.114219	0.166204	0.274805
ENST00000261751	CHRNB4	18	-0.133573	0.224239	0.551396	0.844283	NA	NA	NA	NA	NA	18	-0.133573	0.224239	0.551396	0.844283	32	-0.231942	0.167561	0.16629	0.27751	NA	NA	NA	NA	NA	32	-0.231942	0.167561	0.16629	0.27751
ENST00000286201	FZD7	26	0.0804729	0.187292	0.667438	0.837504	80	-0.134167	0.106123	0.206135	0.542713	106	-0.0820148	0.0923375	0.374429	0.723622	40	0.208157	0.150387	0.166314	0.210425	136	-0.146319	0.0803947	0.0687575	0.120346	176	-0.0675422	0.0709049	0.340806	0.549062
ENST00000341184	MGAT3	10	0.4248	0.300835	0.157929	0.385197	23	-0.21902	0.160792	0.173158	0.0913798	33	-0.0759666	0.141811	0.592174	0.0545368	16	0.327886	0.23695	0.166426	0.166511	41	-0.113189	0.124448	0.363071	0.176842	57	-0.0178267	0.110179	0.871465	0.067875
ENST00000684113	BTN1A1	19	-0.0249153	0.21855	0.909236	0.98118	NA	NA	NA	NA	NA	19	-0.0249153	0.21855	0.909236	0.98118	32	-0.232184	0.167804	0.166462	0.27321	NA	NA	NA	NA	NA	32	-0.232184	0.167804	0.166462	0.27321
ENST00000639213	GABRG2	11	-0.560192	0.287318	0.0512083	0.0746071	22	-0.0752109	0.203163	0.711233	0.344355	33	-0.236875	0.165884	0.153305	0.0610844	12	-0.379203	0.274063	0.166469	0.251589	38	-0.084139	0.154013	0.584852	0.537657	50	-0.15496	0.134266	0.248449	0.208664
ENST00000371129	ANGPTL3	62	0.180501	0.121129	0.136186	0.364144	NA	NA	NA	NA	NA	62	0.180501	0.121129	0.136186	0.364144	89	0.139291	0.10069	0.166557	0.286346	NA	NA	NA	NA	NA	89	0.139291	0.10069	0.166557	0.286346
ENST00000467889	CALML4	37	-0.11631	0.160823	0.469547	0.678018	NA	NA	NA	NA	NA	37	-0.11631	0.160823	0.469547	0.678018	46	-0.197639	0.142899	0.166643	0.260985	NA	NA	NA	NA	NA	46	-0.197639	0.142899	0.166643	0.260985
ENST00000262428	COTL1	21	-0.224104	0.20779	0.280806	0.587427	NA	NA	NA	NA	NA	21	-0.224104	0.20779	0.280806	0.587427	34	-0.224999	0.1627	0.166694	0.274038	NA	NA	NA	NA	NA	34	-0.224999	0.1627	0.166694	0.274038
ENST00000367157	NUAK2	27	0.296401	0.183539	0.106329	0.199354	3	0.276913	0.360438	0.442328	0.794154	30	0.292404	0.16356	0.0738159	0.2281	32	0.232161	0.167908	0.166766	0.277045	7	-0.0120583	0.23745	0.959499	0.229051	39	0.150759	0.137098	0.271487	0.383456
ENST00000382100	VLDLR	73	-0.180903	0.111427	0.104482	0.312686	NA	NA	NA	NA	NA	73	-0.180903	0.111427	0.104482	0.312686	110	-0.125606	0.0908568	0.166831	0.28481	NA	NA	NA	NA	NA	110	-0.125606	0.0908568	0.166831	0.28481
ENST00000329805	MFSD6L	6	-0.612001	0.38854	0.115226	0.240357	NA	NA	NA	NA	NA	6	-0.612001	0.38854	0.115226	0.240357	8	-0.463346	0.335199	0.166879	0.232642	NA	NA	NA	NA	NA	8	-0.463346	0.335199	0.166879	0.232642
ENST00000623527	CDHR1	64	0.280474	0.119057	0.0184829	0.0967787	NA	NA	NA	NA	NA	64	0.280474	0.119057	0.0184829	0.0967787	95	0.13455	0.0973425	0.166901	0.289205	NA	NA	NA	NA	NA	95	0.13455	0.0973425	0.166901	0.289205
ENST00000220509	VPS18	20	-0.0592347	0.224243	0.791661	0.842689	NA	NA	NA	NA	NA	20	-0.0592347	0.224243	0.791661	0.842689	37	-0.221459	0.16022	0.166905	0.234735	NA	NA	NA	NA	NA	37	-0.221459	0.16022	0.166905	0.234735
ENST00000517870	SHISAL2A	22	-0.175655	0.20334	0.38767	0.549899	NA	NA	NA	NA	NA	22	-0.175655	0.20334	0.38767	0.549899	24	-0.267685	0.193887	0.167395	0.254268	NA	NA	NA	NA	NA	24	-0.267685	0.193887	0.167395	0.254268
ENST00000683778	ZNF165	7	-0.373106	0.360075	0.300113	0.480112	NA	NA	NA	NA	NA	7	-0.373106	0.360075	0.300113	0.480112	9	-0.436751	0.316407	0.167481	0.23048	NA	NA	NA	NA	NA	9	-0.436751	0.316407	0.167481	0.23048
ENST00000409318	TBC1D8	76	0.0687649	0.109558	0.530226	0.845417	NA	NA	NA	NA	NA	76	0.0687649	0.109558	0.530226	0.845417	128	0.115136	0.083428	0.167566	0.291361	NA	NA	NA	NA	NA	128	0.115136	0.083428	0.167566	0.291361
ENST00000369168	FCGR1A	25	-0.340612	0.190739	0.0741396	0.25409	NA	NA	NA	NA	NA	25	-0.340612	0.190739	0.0741396	0.25409	39	-0.209889	0.152097	0.167597	0.276427	NA	NA	NA	NA	NA	39	-0.209889	0.152097	0.167597	0.276427
ENST00000394008	KRTAP9-9	6	0.331914	0.388542	0.392964	0.713727	NA	NA	NA	NA	NA	6	0.331914	0.388542	0.392964	0.713727	11	0.394453	0.285861	0.167625	0.268347	NA	NA	NA	NA	NA	11	0.394453	0.285861	0.167625	0.268347
ENST00000265316	ABCB6	100	-0.146576	0.0969895	0.130722	0.330621	NA	NA	NA	NA	NA	100	-0.146576	0.0969895	0.130722	0.330621	146	-0.11174	0.080982	0.167643	0.263667	NA	NA	NA	NA	NA	146	-0.11174	0.080982	0.167643	0.263667
ENST00000334575	GSTA1	14	-0.116727	0.254609	0.646624	0.865896	NA	NA	NA	NA	NA	14	-0.116727	0.254609	0.646624	0.865896	20	-0.292835	0.212253	0.167695	0.27053	NA	NA	NA	NA	NA	20	-0.292835	0.212253	0.167695	0.27053
ENST00000456372	TBATA	25	-0.374564	0.190492	0.049264	0.216053	NA	NA	NA	NA	NA	25	-0.374564	0.190492	0.049264	0.216053	42	-0.201931	0.146396	0.167788	0.276163	NA	NA	NA	NA	NA	42	-0.201931	0.146396	0.167788	0.276163
ENST00000336498	ARHGAP10	71	0.194405	0.113075	0.0855677	0.304091	NA	NA	NA	NA	NA	71	0.194405	0.113075	0.0855677	0.304091	115	0.122018	0.0885196	0.168072	0.289883	NA	NA	NA	NA	NA	115	0.122018	0.0885196	0.168072	0.289883
ENST00000265990	BTAF1	16	0.392137	0.245895	0.110771	0.29433	36	0.0546743	0.158729	0.730506	0.929163	52	0.153943	0.133362	0.248369	0.56108	25	0.266894	0.193649	0.168131	0.163187	58	0.176261	0.124573	0.157092	0.265245	83	0.202802	0.104771	0.0529078	0.0888628
ENST00000401542	LRRC72	24	-0.24375	0.194481	0.210085	0.568748	NA	NA	NA	NA	NA	24	-0.24375	0.194481	0.210085	0.568748	47	-0.19079	0.138461	0.168222	0.0225165	NA	NA	NA	NA	NA	47	-0.19079	0.138461	0.168222	0.0225165
ENST00000382051	SLC34A2	41	-0.132927	0.148788	0.371644	0.69672	NA	NA	NA	NA	NA	41	-0.132927	0.148788	0.371644	0.69672	65	-0.162222	0.117733	0.168238	0.282381	NA	NA	NA	NA	NA	65	-0.162222	0.117733	0.168238	0.282381
ENST00000324444	SYNE4	34	0.0237987	0.165653	0.885764	0.811557	NA	NA	NA	NA	NA	34	0.0237987	0.165653	0.885764	0.811557	47	-0.192588	0.139781	0.168271	0.13169	NA	NA	NA	NA	NA	47	-0.192588	0.139781	0.168271	0.13169
ENST00000219281	USB1	16	0.227269	0.238067	0.339759	0.606875	NA	NA	NA	NA	NA	16	0.227269	0.238067	0.339759	0.606875	23	0.27251	0.197825	0.168348	0.267406	NA	NA	NA	NA	NA	23	0.27251	0.197825	0.168348	0.267406
ENST00000264360	PCDH10	11	0.0616673	0.287237	0.830008	0.947497	NA	NA	NA	NA	NA	11	0.0616673	0.287237	0.830008	0.947497	18	0.30814	0.223713	0.168392	0.268891	NA	NA	NA	NA	NA	18	0.30814	0.223713	0.168392	0.268891
ENST00000426216	ATP9B	103	-0.076967	0.0942318	0.414052	0.722918	NA	NA	NA	NA	NA	103	-0.076967	0.0942318	0.414052	0.722918	169	-0.100764	0.0731569	0.168399	0.26327	NA	NA	NA	NA	NA	169	-0.100764	0.0731569	0.168399	0.26327
ENST00000374076	TMEM222	13	0.248845	0.264493	0.346788	0.66777	NA	NA	NA	NA	NA	13	0.248845	0.264493	0.346788	0.66777	25	0.26162	0.189966	0.168453	0.270767	NA	NA	NA	NA	NA	25	0.26162	0.189966	0.168453	0.270767
ENST00000255688	PLAAT4	3	NA	NA	NA	NA	NA	NA	NA	NA	NA	3	NA	NA	NA	NA	6	-0.533163	0.38726	0.168587	0.238705	NA	NA	NA	NA	NA	6	-0.533163	0.38726	0.168587	0.238705
ENST00000607484	UQCC2	22	-0.191898	0.203113	0.344767	0.655476	NA	NA	NA	NA	NA	22	-0.191898	0.203113	0.344767	0.655476	35	-0.220888	0.160449	0.16861	0.279839	NA	NA	NA	NA	NA	35	-0.220888	0.160449	0.16861	0.279839
ENST00000367591	PEX3	30	-0.187053	0.173938	0.282195	0.628778	NA	NA	NA	NA	NA	30	-0.187053	0.173938	0.282195	0.628778	54	-0.177841	0.129181	0.16861	0.094676	NA	NA	NA	NA	NA	54	-0.177841	0.129181	0.16861	0.094676
ENST00000258200	FBXL8	13	0.187627	0.287103	0.513423	0.857577	2	-0.720122	0.336661	0.0324347	0.0305155	15	-0.194591	0.21846	0.37307	0.0468803	17	0.337191	0.244948	0.168641	0.40259	3	-0.682154	0.316229	0.0309935	0.0168221	20	-0.0450614	0.193652	0.816	0.0612449
ENST00000348547	ERGIC3	38	-0.0924833	0.154391	0.549159	0.853455	NA	NA	NA	NA	NA	38	-0.0924833	0.154391	0.549159	0.853455	68	-0.158283	0.114985	0.168651	0.287972	NA	NA	NA	NA	NA	68	-0.158283	0.114985	0.168651	0.287972
ENST00000350549	PRSS37	14	-0.448617	0.254636	0.0781034	0.233736	NA	NA	NA	NA	NA	14	-0.448617	0.254636	0.0781034	0.233736	22	-0.278575	0.202374	0.168656	0.0382939	NA	NA	NA	NA	NA	22	-0.278575	0.202374	0.168656	0.0382939
ENST00000567954	LYRM1	9	-0.488718	0.317395	0.123614	0.450362	NA	NA	NA	NA	NA	9	-0.488718	0.317395	0.123614	0.450362	19	-0.299575	0.217682	0.168758	0.276521	NA	NA	NA	NA	NA	19	-0.299575	0.217682	0.168758	0.276521
ENST00000328178	ZNF85	65	0.180509	0.118027	0.126168	0.38739	NA	NA	NA	NA	NA	65	0.180509	0.118027	0.126168	0.38739	104	0.127937	0.0929643	0.168762	0.291364	NA	NA	NA	NA	NA	104	0.127937	0.0929643	0.168762	0.291364
ENST00000276373	SLC18A1	44	-0.0893529	0.143525	0.533573	0.723346	NA	NA	NA	NA	NA	44	-0.0893529	0.143525	0.533573	0.723346	68	-0.158284	0.115033	0.168827	0.285781	NA	NA	NA	NA	NA	68	-0.158284	0.115033	0.168827	0.285781
ENST00000588184	SPMIP5	9	0.477862	0.317438	0.132228	0.3804	NA	NA	NA	NA	NA	9	0.477862	0.317438	0.132228	0.3804	15	0.337006	0.244948	0.168876	0.270065	NA	NA	NA	NA	NA	15	0.337006	0.244948	0.168876	0.270065
ENST00000395395	ZNF169	9	-0.448734	0.317316	0.157317	0.378583	NA	NA	NA	NA	NA	9	-0.448734	0.317316	0.157317	0.378583	14	-0.348677	0.253496	0.168985	0.252605	NA	NA	NA	NA	NA	14	-0.348677	0.253496	0.168985	0.252605
ENST00000377453	CLN5	37	-0.289293	0.156478	0.0644896	0.261621	NA	NA	NA	NA	NA	37	-0.289293	0.156478	0.0644896	0.261621	62	-0.1656	0.120424	0.169089	0.0439228	NA	NA	NA	NA	NA	62	-0.1656	0.120424	0.169089	0.0439228
ENST00000230321	MDFI	13	-0.182419	0.264229	0.489954	0.711017	NA	NA	NA	NA	NA	13	-0.182419	0.264229	0.489954	0.711017	16	-0.326307	0.237306	0.169117	0.251763	NA	NA	NA	NA	NA	16	-0.326307	0.237306	0.169117	0.251763
ENST00000395878	UBFD1	14	-0.3596	0.254492	0.157654	0.323799	NA	NA	NA	NA	NA	14	-0.3596	0.254492	0.157654	0.323799	18	-0.307447	0.223607	0.169149	0.25902	NA	NA	NA	NA	NA	18	-0.307447	0.223607	0.169149	0.25902
ENST00000261890	RAB11A	8	-0.215218	0.336374	0.522292	0.758883	15	-0.0353323	0.245648	0.885632	0.900646	23	-0.097905	0.198386	0.621653	0.851523	12	-0.376202	0.273623	0.169165	0.254739	21	-0.0469972	0.202086	0.816102	0.263315	33	-0.163194	0.16256	0.315427	0.226186
ENST00000382142	MTMR12	57	0.277678	0.126227	0.0278189	0.111954	NA	NA	NA	NA	NA	57	0.277678	0.126227	0.0278189	0.111954	81	0.145029	0.105494	0.169204	0.287977	NA	NA	NA	NA	NA	81	0.145029	0.105494	0.169204	0.287977
ENST00000297477	TMEM184A	39	0.265788	0.152566	0.0814892	0.249949	NA	NA	NA	NA	NA	39	0.265788	0.152566	0.0814892	0.249949	57	0.172796	0.125733	0.169346	0.264826	NA	NA	NA	NA	NA	57	0.172796	0.125733	0.169346	0.264826
ENST00000284987	ADAMTS5	55	-0.0799041	0.130625	0.540731	0.479555	NA	NA	NA	NA	NA	55	-0.0799041	0.130625	0.540731	0.479555	82	-0.145581	0.105934	0.169359	0.123857	NA	NA	NA	NA	NA	82	-0.145581	0.105934	0.169359	0.123857
ENST00000268148	DET1	13	0.0747025	0.274637	0.785619	0.934518	NA	NA	NA	NA	NA	13	0.0747025	0.274637	0.785619	0.934518	26	-0.265866	0.193483	0.169409	0.270699	NA	NA	NA	NA	NA	26	-0.265866	0.193483	0.169409	0.270699
ENST00000415822	MFSD1	48	0.0218489	0.137554	0.873796	0.978852	NA	NA	NA	NA	NA	48	0.0218489	0.137554	0.873796	0.978852	75	0.150634	0.109626	0.169419	0.288129	NA	NA	NA	NA	NA	75	0.150634	0.109626	0.169419	0.288129
ENST00000377482	ERRFI1	11	0.266017	0.287543	0.354894	0.568575	NA	NA	NA	NA	NA	11	0.266017	0.287543	0.354894	0.568575	14	0.34869	0.253846	0.169556	0.192063	NA	NA	NA	NA	NA	14	0.34869	0.253846	0.169556	0.192063
ENST00000304402	GPR22	17	-0.209322	0.238198	0.379523	0.0588423	NA	NA	NA	NA	NA	17	-0.209322	0.238198	0.379523	0.0588423	25	-0.271802	0.197929	0.169682	0.00286979	NA	NA	NA	NA	NA	25	-0.271802	0.197929	0.169682	0.00286979
ENST00000264071	TUBB4A	16	-0.451058	0.237871	0.0579295	0.122126	77	-0.116235	0.108455	0.283839	0.614558	93	-0.173875	0.0986862	0.0780854	0.282945	29	-0.241737	0.176037	0.169684	0.161706	119	-0.154151	0.0865528	0.0749118	0.0343898	148	-0.171223	0.0776767	0.027503	0.0143797
ENST00000421745	BIRC6	24	-0.485049	0.19493	0.0128348	0.142045	49	-0.123635	0.123299	0.315993	0.194999	73	-0.226938	0.104209	0.0294266	0.0584709	51	-0.182886	0.133187	0.169706	0.224958	72	0.0365333	0.0986361	0.711096	0.136463	123	-0.0411918	0.0792728	0.603327	0.0572018
ENST00000332296	PRAMEF1	13	0.272271	0.218791	0.213341	0.497278	NA	NA	NA	NA	NA	13	0.192269	0.198862	0.333619	0.645568	22	0.234161	0.170596	0.169874	0.274141	NA	-0.217554	0.358989	0.544501	0.194515	22	0.150952	0.154086	0.327254	0.498675
ENST00000684568	EVI5	75	-0.0148845	0.111633	0.89393	0.965718	NA	NA	NA	NA	NA	75	-0.0148845	0.111633	0.89393	0.965718	115	-0.122656	0.0893638	0.169894	0.266707	NA	NA	NA	NA	NA	115	-0.122656	0.0893638	0.169894	0.266707
ENST00000337872	ZBTB49	49	0.209267	0.136103	0.124156	0.349294	NA	NA	NA	NA	NA	49	0.209267	0.136103	0.124156	0.349294	72	0.153535	0.111863	0.1699	0.107601	NA	NA	NA	NA	NA	72	0.153535	0.111863	0.1699	0.107601
ENST00000302681	OR2K2	14	0.356009	0.254413	0.161714	0.42906	NA	NA	NA	NA	NA	14	0.356009	0.254413	0.161714	0.42906	24	0.265726	0.193609	0.169911	0.267734	NA	NA	NA	NA	NA	24	0.265726	0.193609	0.169911	0.267734
ENST00000233954	IL1RL1	24	-0.245462	0.194948	0.207989	0.461714	NA	NA	NA	NA	NA	24	-0.245462	0.194948	0.207989	0.461714	35	-0.220561	0.160775	0.170106	0.27621	NA	NA	NA	NA	NA	35	-0.220561	0.160775	0.170106	0.27621
ENST00000358350	FRYL	127	-0.154924	0.0845517	0.0669068	0.0623591	8	-0.327248	0.336805	0.331238	0.683011	135	-0.16515	0.0820094	0.0440311	0.075767	213	-0.0892322	0.0650489	0.170135	0.0698602	16	-0.213621	0.237283	0.367972	0.544444	229	-0.0979334	0.0627363	0.118516	0.0843179
ENST00000325017	NKX2-6	6	-0.656508	0.388639	0.0911717	0.255349	NA	NA	NA	NA	NA	6	-0.656508	0.388639	0.0911717	0.255349	9	-0.433655	0.316174	0.170197	0.258731	NA	NA	NA	NA	NA	9	-0.433655	0.316174	0.170197	0.258731
ENST00000264313	SLAIN2	25	-0.135268	0.19054	0.477754	0.145861	NA	NA	NA	NA	NA	25	-0.135268	0.19054	0.477754	0.145861	37	-0.213925	0.156044	0.170398	0.112641	NA	NA	NA	NA	NA	37	-0.213925	0.156044	0.170398	0.112641
ENST00000381249	RDH14	23	0.0820047	0.199133	0.680481	0.90189	NA	NA	NA	NA	NA	23	0.0820047	0.199133	0.680481	0.90189	40	-0.208778	0.152304	0.170436	0.141327	NA	NA	NA	NA	NA	40	-0.208778	0.152304	0.170436	0.141327
ENST00000307340	USH2A	430	0.0462899	0.046298	0.317395	0.718783	NA	NA	NA	NA	NA	430	0.0462899	0.046298	0.317395	0.718783	691	0.0497864	0.0363199	0.170445	0.285918	NA	NA	NA	NA	NA	691	0.0497864	0.0363199	0.170445	0.285918
ENST00000380953	NFIB	4	NA	NA	NA	NA	12	0.385404	0.190397	0.0429487	0.277736	16	0.264078	0.17678	0.135222	0.482953	7	-0.49131	0.358493	0.170534	0.0212065	31	0.20145	0.130295	0.122079	0.137353	38	0.120619	0.122459	0.324636	0.517239
ENST00000290691	RGL4	68	0.107908	0.127122	0.395962	0.144868	NA	NA	NA	NA	NA	68	0.107908	0.127122	0.395962	0.144868	98	0.142577	0.104034	0.170537	0.0760011	NA	NA	NA	NA	NA	98	0.142577	0.104034	0.170537	0.0760011
ENST00000367284	ELF3	14	-0.193663	0.254879	0.44736	0.678614	7	0.216836	0.194679	0.265359	0.60595	21	0.065588	0.154712	0.671613	0.480428	17	-0.315678	0.23036	0.170571	0.273001	10	0.2092	0.146566	0.15348	0.248455	27	0.0579523	0.12366	0.639325	0.177804
ENST00000267853	MYZAP	75	0.12137	0.109868	0.269295	0.596629	NA	NA	NA	NA	NA	75	0.12137	0.109868	0.269295	0.596629	121	0.118091	0.0861795	0.170594	0.297944	NA	NA	NA	NA	NA	121	0.118091	0.0861795	0.170594	0.297944
ENST00000393885	NKIRAS2	36	0.191777	0.158632	0.226685	0.449023	NA	NA	NA	NA	NA	36	0.191777	0.158632	0.226685	0.449023	45	0.193655	0.14134	0.170645	0.287439	NA	NA	NA	NA	NA	45	0.193655	0.14134	0.170645	0.287439
ENST00000368814	THEM4	26	0.151878	0.18704	0.416788	0.715179	NA	NA	NA	NA	NA	26	0.151878	0.18704	0.416788	0.715179	40	0.205762	0.150191	0.170688	0.281307	NA	NA	NA	NA	NA	40	0.205762	0.150191	0.170688	0.281307
ENST00000326764	LENG8	21	0.261716	0.207631	0.207495	0.582489	NA	NA	NA	NA	NA	21	0.261716	0.207631	0.207495	0.582489	43	0.198037	0.144567	0.170729	0.286579	NA	NA	NA	NA	NA	43	0.198037	0.144567	0.170729	0.286579
ENST00000367590	XPR1	26	-0.253365	0.1771	0.152535	0.36836	39	-0.094583	0.139116	0.496576	0.822244	65	-0.155192	0.109406	0.156049	0.455062	38	-0.203166	0.14834	0.170811	0.279196	63	-0.111382	0.102432	0.276869	0.454179	101	-0.141035	0.0842946	0.094304	0.164356
ENST00000358572	TMA16	20	0.324032	0.213024	0.128234	0.362397	NA	NA	NA	NA	NA	20	0.324032	0.213024	0.128234	0.362397	32	0.229794	0.167787	0.170827	0.275562	NA	NA	NA	NA	NA	32	0.229794	0.167787	0.170827	0.275562
ENST00000300146	PATL1	30	-0.0739295	0.179941	0.68118	0.87374	NA	NA	NA	NA	NA	30	-0.0739295	0.179941	0.68118	0.87374	43	-0.202865	0.148148	0.170892	0.285597	NA	NA	NA	NA	NA	43	-0.202865	0.148148	0.170892	0.285597
ENST00000369689	RIPPLY2	15	0.535015	0.245979	0.0296265	0.147303	NA	NA	NA	NA	NA	15	0.535015	0.245979	0.0296265	0.147303	27	0.254845	0.186161	0.171014	0.280835	NA	NA	NA	NA	NA	27	0.254845	0.186161	0.171014	0.280835
ENST00000438998	PSMG4	27	0.211228	0.183345	0.249288	0.548391	NA	NA	NA	NA	NA	27	0.211228	0.183345	0.249288	0.548391	43	0.198168	0.144761	0.17102	0.283861	NA	NA	NA	NA	NA	43	0.198168	0.144761	0.17102	0.283861
ENST00000368820	LINGO4	31	0.136158	0.171297	0.42669	0.764584	NA	NA	NA	NA	NA	31	0.136158	0.171297	0.42669	0.764584	55	0.175335	0.128082	0.17102	0.290309	NA	NA	NA	NA	NA	55	0.175335	0.128082	0.17102	0.290309
ENST00000332674	MXI1	14	-0.262124	0.254526	0.303081	0.606338	NA	NA	NA	NA	NA	14	-0.262124	0.254526	0.303081	0.606338	22	-0.276747	0.202259	0.171223	0.213742	NA	NA	NA	NA	NA	22	-0.276747	0.202259	0.171223	0.213742
ENST00000296511	ANXA5	42	0.270574	0.147007	0.0656871	0.239648	NA	NA	NA	NA	NA	42	0.270574	0.147007	0.0656871	0.239648	65	0.161038	0.117734	0.171372	0.290863	NA	NA	NA	NA	NA	65	0.161038	0.117734	0.171372	0.290863
ENST00000262030	ATP5F1B	15	0.356175	0.245846	0.147401	0.325073	68	-0.147433	0.115477	0.201696	0.510786	83	-0.0640364	0.105161	0.542568	0.828917	22	0.276618	0.202248	0.171402	0.103698	109	-0.165737	0.090871	0.0681711	0.115923	131	-0.0966072	0.0832102	0.245641	0.410897
ENST00000334793	FOXD2	15	0.302371	0.301574	0.316033	0.649415	NA	NA	NA	NA	NA	15	0.302371	0.301574	0.316033	0.649415	18	0.360138	0.263427	0.171584	0.44607	NA	NA	NA	NA	NA	18	0.360138	0.263427	0.171584	0.44607
ENST00000256001	ACTR3B	4	NA	NA	NA	NA	59	-0.0770875	0.105225	0.463805	0.797737	63	-0.065839	0.102749	0.52167	0.842835	8	-0.391236	0.286188	0.171608	0.211578	98	-0.0022029	0.081107	0.978332	0.65688	106	-0.0311273	0.0780352	0.689976	0.436582
ENST00000007735	KRT33A	34	-0.268668	0.163225	0.0997654	0.319596	NA	NA	NA	NA	NA	34	-0.268668	0.163225	0.0997654	0.319596	54	-0.17633	0.129024	0.171739	0.270316	NA	NA	NA	NA	NA	54	-0.17633	0.129024	0.171739	0.270316
ENST00000615575	FAM228B	39	0.0354377	0.152929	0.81675	0.778784	NA	NA	NA	NA	NA	39	0.0354377	0.152929	0.81675	0.778784	64	0.162489	0.118897	0.171741	0.253955	NA	NA	NA	NA	NA	64	0.162489	0.118897	0.171741	0.253955
ENST00000375784	CLIC1	26	-0.0215942	0.18684	0.907989	0.970144	NA	NA	NA	NA	NA	26	-0.0215942	0.18684	0.907989	0.970144	41	-0.202591	0.148251	0.171769	0.288092	NA	NA	NA	NA	NA	41	-0.202591	0.148251	0.171769	0.288092
ENST00000259632	DCTN3	14	0.230086	0.254416	0.3658	0.678678	NA	NA	NA	NA	NA	14	0.230086	0.254416	0.3658	0.678678	23	0.270252	0.197776	0.171796	0.281467	NA	NA	NA	NA	NA	23	0.270252	0.197776	0.171796	0.281467
ENST00000376236	APBB1IP	15	-0.28327	0.245896	0.249325	0.550249	NA	NA	NA	NA	NA	15	-0.28327	0.245896	0.249325	0.550249	26	-0.254218	0.186052	0.171818	0.268119	NA	NA	NA	NA	NA	26	-0.254218	0.186052	0.171818	0.268119
ENST00000338639	PARK7	16	0.249046	0.238416	0.296214	0.576713	NA	NA	NA	NA	NA	16	0.249046	0.238416	0.296214	0.576713	24	0.264859	0.193881	0.17191	0.27816	NA	NA	NA	NA	NA	24	0.264859	0.193881	0.17191	0.27816
ENST00000527733	USP47	20	-0.343318	0.212901	0.106839	0.182877	20	-0.00150699	0.165752	0.992746	0.955416	40	-0.130516	0.130796	0.318348	0.283974	42	-0.202335	0.148148	0.172014	0.0615956	37	0.00521036	0.118579	0.964952	0.896439	79	-0.0758447	0.0925831	0.412668	0.115749
ENST00000278780	OVOL2	10	-0.228038	0.300946	0.448608	0.76505	NA	NA	NA	NA	NA	11	-0.132608	0.286942	0.643979	0.866626	20	-0.289499	0.212007	0.172092	0.21242	NA	NA	NA	NA	NA	21	-0.237652	0.206899	0.250705	0.371729
ENST00000362003	PCGF3	2	NA	NA	NA	NA	4	-0.347933	0.301254	0.248112	0.25509	6	-0.362488	0.275002	0.187461	0.364324	7	-0.48981	0.358747	0.172148	0.244107	5	-0.211869	0.253667	0.403591	0.222895	12	-0.304517	0.207121	0.141498	0.222238
ENST00000233379	FAHD2A	25	-0.0371912	0.191002	0.845615	0.975497	NA	NA	NA	NA	NA	25	-0.0371912	0.191002	0.845615	0.975497	44	0.195757	0.143389	0.172185	0.28696	NA	NA	NA	NA	NA	44	0.195757	0.143389	0.172185	0.28696
ENST00000257626	GSAP	94	-0.081389	0.0982829	0.407608	0.747827	NA	NA	NA	NA	NA	94	-0.081389	0.0982829	0.407608	0.747827	149	-0.106175	0.0777739	0.1722	0.287015	NA	NA	NA	NA	NA	149	-0.106175	0.0777739	0.1722	0.287015
ENST00000351698	TOR1A	40	0.174498	0.150529	0.246361	0.463132	NA	NA	NA	NA	NA	40	0.174498	0.150529	0.246361	0.463132	63	0.163144	0.119511	0.172226	0.288017	NA	NA	NA	NA	NA	63	0.163144	0.119511	0.172226	0.288017
ENST00000262301	LMF1	71	0.0982791	0.110706	0.374675	0.710238	NA	NA	NA	NA	NA	71	0.0982791	0.110706	0.374675	0.710238	112	0.120737	0.0884758	0.17237	0.290317	NA	NA	NA	NA	NA	112	0.120737	0.0884758	0.17237	0.290317
ENST00000373024	INPP5B	46	0.122521	0.140629	0.383623	0.740386	NA	NA	NA	NA	NA	46	0.122521	0.140629	0.383623	0.740386	83	0.142262	0.104267	0.172442	0.293182	NA	NA	NA	NA	NA	83	0.142262	0.104267	0.172442	0.293182
ENST00000264819	MIER2	14	0.370899	0.254294	0.14469	0.175713	NA	NA	NA	NA	NA	14	0.370899	0.254294	0.14469	0.175713	23	0.269678	0.197663	0.172464	0.084157	NA	NA	NA	NA	NA	23	0.269678	0.197663	0.172464	0.084157
ENST00000381033	PDX1	8	0.225087	0.336509	0.503567	0.770096	46	-0.046102	0.135979	0.73458	0.954845	54	-0.00803644	0.126075	0.949175	0.998414	12	0.373438	0.273721	0.172473	0.27769	88	-0.109527	0.0983323	0.265346	0.448546	100	-0.0543242	0.0925436	0.557196	0.784755
ENST00000437936	IGFL1	13	0.113351	0.263903	0.667546	0.901833	NA	NA	NA	NA	NA	13	0.113351	0.263903	0.667546	0.901833	25	0.258663	0.189601	0.172489	0.274562	NA	NA	NA	NA	NA	25	0.258663	0.189601	0.172489	0.274562
ENST00000012443	PPP5C	15	-0.281373	0.24566	0.252052	0.629451	8	-0.614588	0.286895	0.0321766	0.153085	23	-0.422347	0.186602	0.0236135	0.171306	33	-0.228618	0.167579	0.172493	0.279117	12	-0.355802	0.22344	0.111299	0.179399	45	-0.274416	0.134067	0.0406715	0.0670672
ENST00000292303	CCR5	10	0.0185632	0.301361	0.950883	0.919756	NA	NA	NA	NA	NA	10	0.0185632	0.301361	0.950883	0.919756	14	0.346105	0.253719	0.172527	0.244613	NA	NA	NA	NA	NA	14	0.346105	0.253719	0.172527	0.244613
ENST00000307271	GIMAP8	40	0.236452	0.150651	0.116524	0.246495	NA	NA	NA	NA	NA	40	0.236452	0.150651	0.116524	0.246495	54	0.176204	0.129178	0.172556	0.22162	NA	NA	NA	NA	NA	54	0.176204	0.129178	0.172556	0.22162
ENST00000418388	TMEM250	13	-0.112649	0.264155	0.66978	0.898971	NA	NA	NA	NA	NA	13	-0.177636	0.238089	0.455613	0.810362	31	0.232393	0.170396	0.172617	0.283426	NA	NA	NA	NA	NA	31	0.212729	0.16036	0.18465	0.304496
ENST00000334025	RGS7BP	7	-0.337628	0.42613	0.428179	0.509857	NA	NA	NA	NA	NA	7	-0.337628	0.42613	0.428179	0.509857	8	-0.528539	0.387563	0.172646	0.141257	NA	NA	NA	NA	NA	8	-0.528539	0.387563	0.172646	0.141257
ENST00000262177	DNAJB6	14	-0.109697	0.254635	0.666613	0.0835314	NA	NA	NA	NA	NA	14	-0.109697	0.254635	0.666613	0.0835314	24	-0.264243	0.193762	0.172647	0.00140223	NA	NA	NA	NA	NA	24	-0.264243	0.193762	0.172647	0.00140223
ENST00000259608	SIT1	18	-0.156562	0.224384	0.485341	0.765376	NA	NA	NA	NA	NA	18	-0.156562	0.224384	0.485341	0.765376	28	-0.244399	0.179255	0.172754	0.279925	NA	NA	NA	NA	NA	28	-0.244399	0.179255	0.172754	0.279925
ENST00000652585	SNX25	81	-0.0679258	0.105865	0.521113	0.841564	NA	NA	NA	NA	NA	81	-0.0679258	0.105865	0.521113	0.841564	140	-0.109381	0.0802294	0.172771	0.282811	NA	NA	NA	NA	NA	140	-0.109381	0.0802294	0.172771	0.282811
ENST00000302327	ING2	3	NA	NA	NA	NA	3	NA	NA	NA	NA	6	0.870392	0.388899	0.0252151	0.174577	7	0.528249	0.387483	0.172793	0.244313	6	0.693215	0.387475	0.0736055	0.0680597	13	0.610743	0.273991	0.0258101	0.0422202
ENST00000650711	SLC6A4	27	-0.0283057	0.183178	0.877195	0.966513	NA	NA	NA	NA	NA	27	-0.0283057	0.183178	0.877195	0.966513	46	-0.190483	0.139802	0.173033	0.28705	NA	NA	NA	NA	NA	46	-0.190483	0.139802	0.173033	0.28705
ENST00000361346	FOXJ3	13	0.558689	0.264501	0.0346657	0.118426	NA	NA	NA	NA	NA	13	0.558689	0.264501	0.0346657	0.118426	19	0.296828	0.217902	0.173132	0.254053	NA	NA	NA	NA	NA	19	0.296828	0.217902	0.173132	0.254053
ENST00000564996	KLHL36	28	-0.046079	0.179955	0.797906	0.744216	NA	NA	NA	NA	NA	28	-0.046079	0.179955	0.797906	0.744216	39	-0.206904	0.151914	0.173205	0.288907	NA	NA	NA	NA	NA	39	-0.206904	0.151914	0.173205	0.288907
ENST00000440238	AIFM3	50	-0.168908	0.130671	0.19614	0.492824	NA	NA	NA	NA	NA	50	-0.168908	0.130671	0.19614	0.492824	81	-0.140803	0.103418	0.173358	0.294476	NA	NA	NA	NA	NA	81	-0.140803	0.103418	0.173358	0.294476
ENST00000682242	COMMD6	4	NA	NA	NA	NA	NA	NA	NA	NA	NA	4	NA	NA	NA	NA	7	-0.487922	0.358377	0.173363	0.0362285	NA	NA	NA	NA	NA	7	-0.487922	0.358377	0.173363	0.0362285
ENST00000503176	PDK2	34	0.166241	0.163228	0.30846	0.610273	NA	NA	NA	NA	NA	34	0.166241	0.163228	0.30846	0.610273	52	0.178994	0.131481	0.173398	0.287745	NA	NA	NA	NA	NA	52	0.178994	0.131481	0.173398	0.287745
ENST00000313386	RMND5B	44	0.142325	0.14366	0.32183	0.606161	NA	NA	NA	NA	NA	44	0.142325	0.14366	0.32183	0.606161	61	0.165484	0.121559	0.173404	0.277788	NA	NA	NA	NA	NA	61	0.165484	0.121559	0.173404	0.277788
ENST00000378026	CKAP4	13	-0.117539	0.264082	0.656259	0.893642	NA	NA	NA	NA	NA	13	-0.310897	0.23804	0.191527	0.510695	23	-0.269248	0.197806	0.173458	0.280825	NA	-0.714352	0.387284	0.0651073	0.0973083	23	-0.361339	0.176159	0.0402467	0.0685899
ENST00000354161	SLC12A9	68	-0.0986937	0.118191	0.403697	0.768555	5	-0.0817596	0.426083	0.847831	0.883275	73	-0.0766092	0.114714	0.504243	0.757523	119	-0.121017	0.0889159	0.173505	0.370429	6	-0.311683	0.38751	0.42121	0.550864	125	-0.116163	0.0870276	0.181948	0.294924
ENST00000269197	ASXL3	20	-0.0982713	0.212765	0.644169	0.867513	NA	NA	NA	NA	NA	20	-0.0982713	0.212765	0.644169	0.867513	39	-0.206616	0.151813	0.173516	0.140265	NA	NA	NA	NA	NA	39	-0.206616	0.151813	0.173516	0.140265
ENST00000257868	GDF11	7	0.16726	0.35988	0.642099	NA	29	-0.118564	0.140398	0.398399	0.712154	36	-0.0808125	0.1308	0.536687	0.801154	10	0.408269	0.299988	0.173529	NA	45	-0.101138	0.111805	0.365682	0.565765	55	-0.0390101	0.104767	0.70963	0.775391
ENST00000257408	KLB	72	-0.139148	0.113878	0.221747	0.431602	3	NA	NA	NA	NA	75	-0.139103	0.111515	0.212251	0.509678	110	-0.126057	0.0926377	0.173593	0.275473	6	-0.611045	0.387482	0.114804	0.100867	116	-0.152282	0.0900995	0.0909997	0.171112
ENST00000222399	LAMB1	138	0.113288	0.0811219	0.16256	0.358904	NA	NA	NA	NA	NA	138	0.113288	0.0811219	0.16256	0.358904	238	0.0837431	0.0615441	0.173609	0.0749307	NA	NA	NA	NA	NA	238	0.0837431	0.0615441	0.173609	0.0749307
ENST00000327064	CARM1	13	-0.517461	0.263894	0.0498942	0.160031	2	0.350744	0.160833	0.0291985	0.202728	15	0.115609	0.137343	0.399923	0.744669	21	-0.281383	0.206862	0.173752	0.00861172	6	0.146135	0.114127	0.20038	0.331652	27	0.0463773	0.0999314	0.642583	0.825594
ENST00000011292	CPA1	32	0.117989	0.168429	0.483599	0.752863	NA	NA	NA	NA	NA	32	0.117989	0.168429	0.483599	0.752863	44	0.194647	0.143103	0.173772	0.269103	NA	NA	NA	NA	NA	44	0.194647	0.143103	0.173772	0.269103
ENST00000356221	CDC16	55	0.115781	0.128349	0.367016	0.5001	16	-0.121096	0.173779	0.485902	0.766441	71	0.0321776	0.10325	0.755308	0.320385	79	0.145109	0.106687	0.173786	0.283489	19	-0.0826437	0.148087	0.576792	0.444802	98	0.0672974	0.0865674	0.436923	0.280001
ENST00000232461	GNAT1	14	-0.284781	0.254683	0.263491	0.672719	23	-0.127984	0.198718	0.519544	0.752997	37	-0.187329	0.156675	0.23183	0.607607	33	-0.224756	0.16526	0.173824	0.286887	41	-0.0108818	0.148269	0.941494	0.0197752	74	-0.10627	0.110366	0.335602	0.133478
ENST00000340913	HNRNPA1	18	0.141695	0.224438	0.527824	0.792518	22	0.198345	0.19044	0.297638	0.637359	40	0.174636	0.145211	0.229119	0.554397	27	0.248283	0.182571	0.173853	0.280198	39	-0.0102892	0.139875	0.941361	0.60007	66	0.0853527	0.111036	0.442077	0.655135
ENST00000412055	PRRT3	75	-0.20054	0.111549	0.0722121	0.225045	2	0.168729	0.117311	0.150347	0.4905	77	-0.0252037	0.0808486	0.755238	0.922253	115	-0.121445	0.0893134	0.173906	0.254944	2	-0.0073384	0.0852623	0.931412	0.988019	117	-0.061763	0.0616809	0.316667	0.478757
ENST00000370128	RTCA	36	-0.239245	0.158951	0.132286	0.37471	NA	NA	NA	NA	NA	36	-0.239245	0.158951	0.132286	0.37471	57	-0.171059	0.125811	0.173941	0.28655	NA	NA	NA	NA	NA	57	-0.171059	0.125811	0.173941	0.28655
ENST00000392288	ZNF493	16	-0.337186	0.237872	0.156333	0.410988	NA	NA	NA	NA	NA	16	-0.337186	0.237872	0.156333	0.410988	26	-0.252783	0.185921	0.173949	0.277937	NA	NA	NA	NA	NA	26	-0.252783	0.185921	0.173949	0.277937
ENST00000262031	RBMS2	36	-0.240528	0.158698	0.129613	0.319368	NA	NA	NA	NA	NA	36	-0.240528	0.158698	0.129613	0.319368	50	-0.182355	0.134161	0.174075	0.292176	NA	NA	NA	NA	NA	50	-0.182355	0.134161	0.174075	0.292176
ENST00000591340	ZNF529	9	-0.254407	0.317165	0.422479	0.721403	NA	NA	NA	NA	NA	9	-0.254407	0.317165	0.422479	0.721403	15	-0.332655	0.244765	0.174121	0.241726	NA	NA	NA	NA	NA	15	-0.332655	0.244765	0.174121	0.241726
ENST00000255390	SCO1	30	0.27646	0.173764	0.111607	0.25997	NA	NA	NA	NA	NA	30	0.27646	0.173764	0.111607	0.25997	41	0.203731	0.14991	0.174141	0.264985	NA	NA	NA	NA	NA	41	0.203731	0.14991	0.174141	0.264985
ENST00000506364	ANKRD31	131	0.0240276	0.0832703	0.772926	0.188116	NA	NA	NA	NA	NA	131	0.0240276	0.0832703	0.772926	0.188116	230	0.0845377	0.0622097	0.174174	0.191918	NA	NA	NA	NA	NA	230	0.0845377	0.0622097	0.174174	0.191918
ENST00000404826	SDK1	119	0.0568046	0.0873536	0.515509	0.827797	NA	NA	NA	NA	NA	119	0.0568046	0.0873536	0.515509	0.827797	209	0.0892311	0.0656731	0.174237	0.297616	NA	NA	NA	NA	NA	209	0.0892311	0.0656731	0.174237	0.297616
ENST00000287482	SASS6	59	0.0405752	0.124167	0.743836	0.47867	NA	NA	NA	NA	NA	59	0.0405752	0.124167	0.743836	0.47867	89	0.136767	0.100688	0.17436	0.282867	NA	NA	NA	NA	NA	89	0.136767	0.100688	0.17436	0.282867
ENST00000460006	CDS2	63	-0.304013	0.11992	0.0112404	0.0721689	25	-0.234313	0.176731	0.1849	0.489578	88	-0.282087	0.0992405	0.00447672	0.0413866	96	-0.131449	0.0967816	0.174401	0.25859	36	-0.0805789	0.136856	0.556004	0.773653	132	-0.114509	0.0790259	0.147335	0.258828
ENST00000264932	SDHA	60	-0.116655	0.123029	0.343031	0.647248	NA	NA	NA	NA	NA	60	-0.116655	0.123029	0.343031	0.647248	85	-0.139823	0.10298	0.174536	0.300854	NA	NA	NA	NA	NA	85	-0.139823	0.10298	0.174536	0.300854
ENST00000338037	PLCB1	31	-0.0714624	0.170938	0.675902	0.88057	35	-0.0911943	0.134599	0.498074	0.823753	66	-0.0836555	0.105759	0.428942	0.761905	48	-0.185808	0.136857	0.174563	0.285095	65	-0.043958	0.0967775	0.649673	0.621548	113	-0.0912594	0.0790234	0.248156	0.408522
ENST00000316731	CCZ1B	47	-0.0713773	0.134745	0.596304	0.857568	NA	NA	NA	NA	NA	47	-0.0713773	0.134745	0.596304	0.857568	66	-0.151871	0.111872	0.174607	0.29756	NA	NA	NA	NA	NA	66	-0.151871	0.111872	0.174607	0.29756
ENST00000398516	SLC26A1	20	0.137068	0.213028	0.519947	0.802607	NA	NA	NA	NA	NA	20	0.137068	0.213028	0.519947	0.802607	33	0.224255	0.16523	0.174709	0.257611	NA	NA	NA	NA	NA	33	0.224255	0.16523	0.174709	0.257611
ENST00000304685	RGL1	3	NA	NA	NA	NA	NA	NA	NA	NA	NA	3	NA	NA	NA	NA	5	-0.57648	0.424761	0.174721	0.263688	NA	NA	NA	NA	NA	5	-0.57648	0.424761	0.174721	0.263688
ENST00000378083	KCNAB2	18	-0.380925	0.224785	0.0901488	0.301324	25	-0.279091	0.1508	0.0642066	0.250845	43	-0.31144	0.125236	0.012889	0.0896954	31	-0.231509	0.170593	0.174754	0.269963	45	-0.176654	0.117818	0.133776	0.229773	76	-0.19322	0.0974581	0.0474122	0.081694
ENST00000206513	CEBPE	13	-0.196703	0.263983	0.456191	0.709114	NA	NA	NA	NA	NA	13	-0.196703	0.263983	0.456191	0.709114	21	-0.280808	0.206922	0.174758	0.13887	NA	NA	NA	NA	NA	21	-0.280808	0.206922	0.174758	0.13887
ENST00000508859	ZDHHC11B	22	0.291343	0.203154	0.151544	0.47172	NA	NA	NA	NA	NA	22	0.278761	0.186878	0.135784	0.446136	36	0.198792	0.146491	0.174774	0.292205	NA	0.245014	0.358827	0.494721	0.627118	36	0.205493	0.135626	0.129736	0.224956
ENST00000372027	MMRN2	46	0.174365	0.140425	0.214348	0.519242	3	-0.0880794	0.317447	0.781426	0.950989	49	0.131426	0.128427	0.306139	0.652873	74	0.150684	0.111042	0.174781	0.296577	4	-0.215105	0.217641	0.322983	0.485379	78	0.0751386	0.0989163	0.447482	0.673093
ENST00000332830	PHF12	6	-0.712341	0.388522	0.0667329	0.230344	34	-0.324951	0.160874	0.043393	0.182595	40	-0.381669	0.14864	0.0102362	0.074213	10	-0.406812	0.299801	0.174801	0.257404	52	-0.180811	0.129023	0.1611	0.273746	62	-0.216136	0.118516	0.0682009	0.123751
ENST00000281631	PARP8	34	-0.186682	0.165882	0.260423	0.550309	19	-0.164282	0.171143	0.337103	0.622914	53	-0.175851	0.11912	0.139875	0.36136	56	-0.175298	0.129197	0.174838	0.246008	24	-0.169337	0.146493	0.247707	0.285473	80	-0.172709	0.0969026	0.0747016	0.10995
ENST00000300576	GOLGA6C	17	-0.163064	0.230751	0.479772	0.169731	NA	-0.407519	0.274641	0.137856	0.235329	17	-0.264245	0.176678	0.13475	0.142526	23	-0.268152	0.197646	0.174867	0.0652529	NA	-0.439209	0.253322	0.0829545	0.130034	23	-0.332898	0.155833	0.0326588	0.0353745
ENST00000683283	MICAL2	78	-0.116583	0.107818	0.279564	0.606965	NA	NA	NA	NA	NA	78	-0.116583	0.107818	0.279564	0.606965	120	-0.117491	0.0866012	0.17488	0.301591	NA	NA	NA	NA	NA	120	-0.117491	0.0866012	0.17488	0.301591
ENST00000302125	MZB1	12	-0.441609	0.275086	0.108417	0.269312	NA	NA	NA	NA	NA	12	-0.441609	0.275086	0.108417	0.269312	16	-0.321992	0.237345	0.174895	0.284915	NA	NA	NA	NA	NA	16	-0.321992	0.237345	0.174895	0.284915
ENST00000397165	ZNF682	39	0.223145	0.152367	0.143052	0.400046	NA	NA	NA	NA	NA	39	0.223145	0.152367	0.143052	0.400046	62	0.163285	0.120396	0.175025	0.293737	NA	NA	NA	NA	NA	62	0.163285	0.120396	0.175025	0.293737
ENST00000622633	LITAF	6	-0.495032	0.388723	0.202847	0.356732	NA	NA	NA	NA	NA	6	-0.495032	0.388723	0.202847	0.356732	7	-0.486275	0.358554	0.175033	0.266621	NA	NA	NA	NA	NA	7	-0.486275	0.358554	0.175033	0.266621
ENST00000382280	ZG16B	2	NA	NA	NA	NA	NA	NA	NA	NA	NA	2	NA	NA	NA	NA	7	0.486296	0.35858	0.175045	0.24589	NA	NA	NA	NA	NA	7	0.486296	0.35858	0.175045	0.24589
ENST00000298130	SPTSSA	8	0.202755	0.336522	0.54684	0.792523	NA	NA	NA	NA	NA	8	0.202755	0.336522	0.54684	0.792523	14	0.343657	0.253423	0.175079	0.080796	NA	NA	NA	NA	NA	14	0.343657	0.253423	0.175079	0.080796
ENST00000310157	KLK6	6	-0.152552	0.388433	0.694514	0.917683	NA	NA	NA	NA	NA	6	-0.152552	0.388433	0.694514	0.917683	14	-0.343527	0.253353	0.175124	0.272603	NA	NA	NA	NA	NA	14	-0.343527	0.253353	0.175124	0.272603
ENST00000356455	UBE2C	12	0.289082	0.274737	0.292703	0.606337	NA	NA	NA	NA	NA	12	0.289082	0.274737	0.292703	0.606337	20	0.287473	0.212015	0.175127	0.288032	NA	NA	NA	NA	NA	20	0.287473	0.212015	0.175127	0.288032
ENST00000344641	MRRF	19	0.0244779	0.218399	0.910761	0.860831	NA	NA	NA	NA	NA	19	0.0244779	0.218399	0.910761	0.860831	32	0.227327	0.167676	0.175179	0.285874	NA	NA	NA	NA	NA	32	0.227327	0.167676	0.175179	0.285874
ENST00000380672	BNC2	12	-0.162309	0.287023	0.571741	0.795367	14	0.0642361	0.141912	0.650802	0.838088	26	0.0197354	0.127216	0.876717	0.830487	17	-0.321401	0.237121	0.175281	0.269422	22	0.0791329	0.116756	0.497924	0.704241	39	0.000973388	0.10475	0.992586	0.504905
ENST00000374303	MTFR1L	16	-0.484553	0.238421	0.0421192	0.190701	NA	NA	NA	NA	NA	16	-0.484553	0.238421	0.0421192	0.190701	26	-0.252484	0.186276	0.175281	0.26689	NA	NA	NA	NA	NA	26	-0.252484	0.186276	0.175281	0.26689
ENST00000290573	HK2	40	0.310146	0.151005	0.0399871	0.250419	NA	NA	NA	NA	NA	40	0.310146	0.151005	0.0399871	0.250419	80	0.144129	0.106346	0.175326	0.297462	NA	NA	NA	NA	NA	80	0.144129	0.106346	0.175326	0.297462
ENST00000448984	TRIM49C	12	0.341806	0.274854	0.213651	0.507433	NA	0.161182	0.254463	0.526461	0.860793	12	0.244545	0.186729	0.190322	0.554815	17	0.287467	0.212109	0.175328	0.283774	NA	0.197998	0.165143	0.230548	0.374737	17	0.23176	0.130307	0.0753095	0.134825
ENST00000267460	PELI2	23	-0.24754	0.198461	0.212288	0.467213	NA	NA	NA	NA	NA	23	-0.24754	0.198461	0.212288	0.467213	33	-0.2237	0.165064	0.175344	0.27495	NA	NA	NA	NA	NA	33	-0.2237	0.165064	0.175344	0.27495
ENST00000332517	TRIML1	28	0.246965	0.186834	0.186222	0.0372152	NA	NA	NA	NA	NA	28	0.246965	0.186834	0.186222	0.0372152	43	0.205818	0.151987	0.175679	0.0666377	NA	NA	NA	NA	NA	43	0.205818	0.151987	0.175679	0.0666377
ENST00000533601	RAB15	5	0.503889	0.425634	0.236471	0.523181	2	NA	NA	NA	NA	7	0.376735	0.359709	0.294946	0.633353	10	0.406001	0.299847	0.175728	0.239979	5	0.00990131	0.42406	0.981372	0.993491	15	0.273986	0.244832	0.263106	0.385379
ENST00000382247	DCAF16	12	0.202651	0.275014	0.461199	0.79599	NA	NA	NA	NA	NA	12	0.202651	0.275014	0.461199	0.79599	24	0.262276	0.193747	0.175831	0.288169	NA	NA	NA	NA	NA	24	0.262276	0.193747	0.175831	0.288169
ENST00000355097	ENTPD2	72	0.0671451	0.113797	0.555161	0.932708	NA	NA	NA	NA	NA	72	0.0671451	0.113797	0.555161	0.932708	111	0.12299	0.0908591	0.175853	0.423761	NA	NA	NA	NA	NA	111	0.12299	0.0908591	0.175853	0.423761
ENST00000215743	MMP11	48	-0.106301	0.138756	0.443617	0.606323	NA	NA	NA	NA	NA	48	-0.106301	0.138756	0.443617	0.606323	79	-0.147133	0.108721	0.175958	0.383797	NA	NA	NA	NA	NA	79	-0.147133	0.108721	0.175958	0.383797
ENST00000372785	WFDC12	2	NA	NA	NA	NA	NA	NA	NA	NA	NA	2	NA	NA	NA	NA	5	-0.573775	0.424005	0.175984	0.24921	NA	NA	NA	NA	NA	5	-0.573775	0.424005	0.175984	0.24921
ENST00000258080	HTRA2	50	-0.1714	0.135066	0.204438	0.45797	32	0.00538297	0.145643	0.970517	0.956599	82	-0.089676	0.0990433	0.365242	0.707929	70	-0.153798	0.113686	0.176107	0.298024	50	-0.0677785	0.109108	0.534465	0.757877	120	-0.10904	0.0787262	0.166036	0.289439
ENST00000313806	RCAN1	13	0.304873	0.263723	0.247667	0.562967	NA	NA	NA	NA	NA	13	0.304873	0.263723	0.247667	0.562967	24	0.261573	0.1934	0.176216	0.274176	NA	NA	NA	NA	NA	24	0.261573	0.1934	0.176216	0.274176
ENST00000370445	BARHL2	9	0.263364	0.317878	0.407383	0.526791	NA	NA	NA	NA	NA	9	0.263364	0.317878	0.407383	0.526791	17	0.311478	0.230364	0.17634	0.0674745	NA	NA	NA	NA	NA	17	0.311478	0.230364	0.17634	0.0674745
ENST00000266025	TMEM115	12	-0.415844	0.275098	0.13063	0.379756	8	0.346034	0.336921	0.304398	0.580664	20	-0.111096	0.213096	0.602128	0.858481	21	-0.280003	0.207157	0.176488	0.270482	12	0.258697	0.27404	0.345164	0.513333	33	-0.0841139	0.165257	0.610761	0.746954
ENST00000617429	ZNHIT3	36	-0.289436	0.158632	0.068066	0.25937	NA	NA	NA	NA	NA	36	-0.289436	0.158632	0.068066	0.25937	58	-0.168273	0.124498	0.1765	0.299546	NA	NA	NA	NA	NA	58	-0.168273	0.124498	0.1765	0.299546
ENST00000265192	PAIP2	3	NA	NA	NA	NA	NA	NA	NA	NA	NA	3	NA	NA	NA	NA	5	-0.573702	0.424559	0.176603	0.250003	NA	NA	NA	NA	NA	5	-0.573702	0.424559	0.176603	0.250003
ENST00000389362	PRB2	21	0.390094	0.207792	0.0604728	0.174574	NA	NA	NA	NA	NA	21	0.390094	0.207792	0.0604728	0.174574	29	0.238047	0.176165	0.176608	0.291392	NA	NA	NA	NA	NA	29	0.238047	0.176165	0.176608	0.291392
ENST00000301463	SPRYD3	20	-0.180083	0.212916	0.397668	0.655768	20	-0.112914	0.179947	0.530343	0.797779	40	-0.140914	0.137443	0.305244	0.597246	29	-0.238014	0.17616	0.176654	0.270365	27	-0.0476337	0.15	0.75082	0.646712	56	-0.127661	0.11421	0.263663	0.429204
ENST00000246190	NECAB3	40	-0.0840549	0.150489	0.576473	0.85493	NA	NA	NA	NA	NA	40	-0.0840549	0.150489	0.576473	0.85493	63	-0.161382	0.119462	0.176726	0.288026	NA	NA	NA	NA	NA	63	-0.161382	0.119462	0.176726	0.288026
ENST00000313164	C7	82	0.15536	0.106549	0.14481	0.367573	NA	NA	NA	NA	NA	82	0.15536	0.106549	0.14481	0.367573	117	0.12065	0.0893199	0.176771	0.234359	NA	NA	NA	NA	NA	117	0.12065	0.0893199	0.176771	0.234359
ENST00000162330	BCAR1	20	-0.280934	0.212916	0.187015	0.508136	NA	NA	NA	NA	NA	20	-0.280934	0.212916	0.187015	0.508136	35	-0.216604	0.160358	0.176775	0.24451	NA	NA	NA	NA	NA	35	-0.216604	0.160358	0.176775	0.24451
ENST00000392349	ORMDL1	13	-0.525257	0.264871	0.0473598	0.173672	NA	NA	NA	NA	NA	13	-0.525257	0.264871	0.0473598	0.173672	19	-0.294729	0.218204	0.17679	0.29109	NA	NA	NA	NA	NA	19	-0.294729	0.218204	0.17679	0.29109
ENST00000304084	CLEC7A	14	-0.338755	0.254481	0.183137	0.0694544	NA	NA	NA	NA	NA	14	-0.338755	0.254481	0.183137	0.0694544	21	-0.27949	0.207011	0.176976	0.0326122	NA	NA	NA	NA	NA	21	-0.27949	0.207011	0.176976	0.0326122
ENST00000324109	DNMBP	114	0.170607	0.0896017	0.0569023	0.243031	NA	NA	NA	NA	NA	114	0.170607	0.0896017	0.0569023	0.243031	188	0.0936776	0.0693867	0.17699	0.27008	NA	NA	NA	NA	NA	188	0.0936776	0.0693867	0.17699	0.27008
ENST00000394479	REL	18	-0.352899	0.225101	0.116942	0.330114	6	0.0624968	0.337638	0.85315	0.943802	24	-0.225093	0.187299	0.229447	0.500432	27	-0.247103	0.183048	0.177037	0.264826	7	-0.0101283	0.300761	0.973136	0.986917	34	-0.18306	0.156369	0.241722	0.399097
ENST00000296238	CAMK2N2	NA	NA	NA	NA	NA	8	0.0506813	0.218625	0.816679	0.959126	10	0.105474	0.207954	0.612015	0.880589	NA	0.452983	0.335631	0.177129	0.0443793	8	0.110665	0.17629	0.53017	0.734015	16	0.184691	0.156073	0.236667	0.387343
ENST00000264705	CAD	92	-0.159644	0.0995784	0.108891	0.383557	70	-0.128569	0.113349	0.256679	0.55928	162	-0.146154	0.0748219	0.0507773	0.221013	161	-0.101178	0.0749695	0.177147	0.302611	107	-0.118176	0.0919568	0.198748	0.337096	268	-0.107995	0.0581141	0.0631233	0.111851
ENST00000305141	NMUR1	15	0.294955	0.246583	0.231631	0.614035	NA	NA	NA	NA	NA	15	0.294955	0.246583	0.231631	0.614035	33	0.22344	0.165578	0.17719	0.292092	NA	NA	NA	NA	NA	33	0.22344	0.165578	0.17719	0.292092
ENST00000284984	ADAMTS1	19	0.389908	0.218152	0.0738839	0.279843	NA	NA	NA	NA	NA	19	0.389908	0.218152	0.0738839	0.279843	33	0.222566	0.164931	0.177192	0.283056	NA	NA	NA	NA	NA	33	0.222566	0.164931	0.177192	0.283056
ENST00000271643	ADAMTSL4	104	-0.00928889	0.0935324	0.920891	0.9233	NA	NA	NA	NA	NA	104	-0.00928889	0.0935324	0.920891	0.9233	165	-0.09978	0.0739566	0.177283	0.306426	NA	NA	NA	NA	NA	165	-0.09978	0.0739566	0.177283	0.306426
ENST00000366777	COQ8A	67	-0.233378	0.116523	0.0451929	0.207601	NA	NA	NA	NA	NA	67	-0.233378	0.116523	0.0451929	0.207601	110	-0.122181	0.0905708	0.177335	0.302347	NA	NA	NA	NA	NA	110	-0.122181	0.0905708	0.177335	0.302347
ENST00000605618	LSR	60	-0.117152	0.12388	0.344308	0.67331	NA	NA	NA	NA	NA	60	-0.117152	0.12388	0.344308	0.67331	110	-0.123048	0.0912284	0.177404	0.272382	NA	NA	NA	NA	NA	110	-0.123048	0.0912284	0.177404	0.272382
ENST00000446702	CNTN6	131	-0.121852	0.0836002	0.144963	0.450398	NA	NA	NA	NA	NA	131	-0.121852	0.0836002	0.144963	0.450398	230	-0.0848011	0.0628882	0.177517	0.298285	NA	NA	NA	NA	NA	230	-0.0848011	0.0628882	0.177517	0.298285
ENST00000350796	CYTH3	23	-0.180479	0.198663	0.363633	0.664078	27	-0.0391465	0.140479	0.780504	0.952116	50	-0.0862672	0.114706	0.452007	0.78424	36	-0.213325	0.158203	0.177521	0.286828	45	-0.117698	0.106801	0.270444	0.449633	81	-0.147654	0.0885235	0.0953235	0.166512
ENST00000344941	SLC15A5	44	0.104719	0.14355	0.465698	0.690801	NA	NA	NA	NA	NA	44	0.104719	0.14355	0.465698	0.690801	78	0.144848	0.10742	0.177524	0.302038	NA	NA	NA	NA	NA	78	0.144848	0.10742	0.177524	0.302038
ENST00000642092	OR10H5	8	0.236277	0.336402	0.482451	0.727911	NA	NA	NA	NA	NA	8	0.236277	0.336402	0.482451	0.727911	11	0.385387	0.285824	0.177551	0.278728	NA	NA	NA	NA	NA	11	0.385387	0.285824	0.177551	0.278728
ENST00000605424	MMP28	36	-0.0162793	0.158631	0.918261	0.827012	NA	NA	NA	NA	NA	36	-0.0162793	0.158631	0.918261	0.827012	57	-0.169324	0.125586	0.177571	0.30136	NA	NA	NA	NA	NA	57	-0.169324	0.125586	0.177571	0.30136
ENST00000266744	ASCL1	3	NA	NA	NA	NA	24	-0.170928	0.15655	0.274904	0.63484	27	-0.181047	0.152484	0.235102	0.553364	9	-0.522067	0.387266	0.177632	0.145522	48	-0.0961407	0.113395	0.396526	0.59906	57	-0.129778	0.108827	0.233059	0.276003
ENST00000295461	NIPAL1	29	0.0493791	0.180042	0.783881	0.945645	NA	NA	NA	NA	NA	29	0.0493791	0.180042	0.783881	0.945645	47	0.188672	0.139957	0.177635	0.299528	NA	NA	NA	NA	NA	47	0.188672	0.139957	0.177635	0.299528
ENST00000339468	YPEL1	7	-0.38202	0.359512	0.28796	0.61135	19	-0.281894	0.202806	0.164538	0.489943	26	-0.306081	0.176644	0.0831381	0.348106	13	-0.354336	0.262848	0.177638	0.278901	34	-0.0268756	0.146248	0.854196	0.963779	47	-0.104293	0.127802	0.414474	0.618075
ENST00000392011	SH3BP4	37	0.0886786	0.157018	0.572232	0.161257	NA	NA	NA	NA	NA	37	0.0886786	0.157018	0.572232	0.161257	60	0.165533	0.122801	0.177664	0.011452	NA	NA	NA	NA	NA	60	0.165533	0.122801	0.177664	0.011452
ENST00000395064	ZBTB9	26	-0.335425	0.186835	0.0726056	0.290382	NA	NA	NA	NA	NA	26	-0.335425	0.186835	0.0726056	0.290382	45	-0.190716	0.141505	0.177731	0.298937	NA	NA	NA	NA	NA	45	-0.190716	0.141505	0.177731	0.298937
ENST00000303177	NSG2	5	-0.639815	0.426135	0.133243	0.353676	NA	NA	NA	NA	NA	5	-0.639815	0.426135	0.133243	0.353676	8	-0.452346	0.335645	0.177758	0.270533	NA	NA	NA	NA	NA	8	-0.452346	0.335645	0.177758	0.270533
ENST00000302692	SLC25A33	19	0.28419	0.218786	0.193964	0.552269	NA	NA	NA	NA	NA	19	0.28419	0.218786	0.193964	0.552269	39	0.204975	0.152098	0.17777	0.00300933	NA	NA	NA	NA	NA	39	0.204975	0.152098	0.17777	0.00300933
ENST00000372430	HYI	76	0.118185	0.109412	0.280061	0.570742	NA	NA	NA	NA	NA	76	0.118185	0.109412	0.280061	0.570742	107	0.123757	0.0918345	0.177785	0.307644	NA	NA	NA	NA	NA	107	0.123757	0.0918345	0.177785	0.307644
ENST00000356291	TMPRSS11F	36	-0.117237	0.158783	0.460304	0.754628	NA	NA	NA	NA	NA	36	-0.117237	0.158783	0.460304	0.754628	54	-0.174049	0.129167	0.177827	0.296121	NA	NA	NA	NA	NA	54	-0.174049	0.129167	0.177827	0.296121
ENST00000338523	SNX10	17	0.232112	0.23108	0.315154	0.608875	NA	NA	NA	NA	NA	17	0.232112	0.23108	0.315154	0.608875	28	0.24171	0.179389	0.17785	0.277156	NA	NA	NA	NA	NA	28	0.24171	0.179389	0.17785	0.277156
ENST00000263966	USP13	48	-0.15901	0.139012	0.252681	0.583851	NA	NA	NA	NA	NA	48	-0.15901	0.139012	0.252681	0.583851	81	-0.142994	0.106145	0.17793	0.296591	NA	NA	NA	NA	NA	81	-0.142994	0.106145	0.17793	0.296591
ENST00000409709	MYO7A	196	0.0571167	0.0682058	0.402358	0.768247	NA	NA	NA	NA	NA	196	0.0571167	0.0682058	0.402358	0.768247	307	0.0732952	0.0544219	0.178045	0.303747	NA	NA	NA	NA	NA	307	0.0732952	0.0544219	0.178045	0.303747
ENST00000368693	FANK1	31	0.246355	0.171048	0.149791	0.456935	NA	NA	NA	NA	NA	31	0.246355	0.171048	0.149791	0.456935	51	0.182471	0.135527	0.17818	0.372849	NA	NA	NA	NA	NA	51	0.182471	0.135527	0.17818	0.372849
ENST00000265983	HPX	41	-0.0621446	0.148706	0.676018	0.926092	NA	NA	NA	NA	NA	41	-0.0621446	0.148706	0.676018	0.926092	82	-0.14103	0.104761	0.178238	0.303776	NA	NA	NA	NA	NA	82	-0.14103	0.104761	0.178238	0.303776
ENST00000380554	AKR1C3	43	0.093326	0.145238	0.520502	0.826437	NA	NA	NA	NA	NA	43	0.093326	0.145238	0.520502	0.826437	73	0.149484	0.111043	0.178242	0.302165	NA	NA	NA	NA	NA	73	0.149484	0.111043	0.178242	0.302165
ENST00000515211	RGS8	4	NA	NA	NA	NA	NA	NA	NA	NA	NA	4	NA	NA	NA	NA	6	0.521987	0.387755	0.178246	0.251765	NA	NA	NA	NA	NA	6	0.521987	0.387755	0.178246	0.251765
ENST00000417410	SMIM19	4	NA	NA	NA	NA	NA	NA	NA	NA	NA	4	NA	NA	NA	NA	7	-0.482578	0.358507	0.178278	0.122676	NA	NA	NA	NA	NA	7	-0.482578	0.358507	0.178278	0.122676
ENST00000343110	PRELP	11	-0.168111	0.287543	0.558785	0.79941	NA	NA	NA	NA	NA	11	-0.168111	0.287543	0.558785	0.79941	16	-0.319612	0.23745	0.178296	0.266628	NA	NA	NA	NA	NA	16	-0.319612	0.23745	0.178296	0.266628
ENST00000211413	PRRT1	19	-0.186226	0.21856	0.39418	0.656877	NA	NA	NA	NA	NA	19	-0.186226	0.21856	0.39418	0.656877	28	-0.241439	0.179388	0.178334	0.274444	NA	NA	NA	NA	NA	28	-0.241439	0.179388	0.178334	0.274444
ENST00000229329	CMAS	24	-0.194824	0.194362	0.316161	0.624876	20	-0.0392139	0.148706	0.792011	0.957547	44	-0.0966789	0.118108	0.413037	0.745439	39	-0.20444	0.151914	0.178379	0.288181	35	-0.14182	0.116779	0.224582	0.372391	74	-0.165103	0.0925914	0.0745641	0.130906
ENST00000295822	EIF5A2	15	-0.357472	0.246061	0.146285	0.177341	1	NA	NA	NA	NA	16	-0.219449	0.238246	0.356997	0.281118	21	-0.278772	0.207162	0.178409	0.287263	1	NA	NA	NA	NA	22	-0.181124	0.202399	0.370846	0.546261
ENST00000409607	LLCFC1	9	-0.336928	0.317585	0.288732	0.632763	NA	NA	NA	NA	NA	9	-0.336928	0.317585	0.288732	0.632763	17	-0.309797	0.230248	0.178466	0.287144	NA	NA	NA	NA	NA	17	-0.309797	0.230248	0.178466	0.287144
ENST00000279387	PPP4C	5	-0.350915	0.425826	0.409893	0.757248	26	-0.0666793	0.134676	0.620522	0.870863	31	-0.092527	0.128408	0.471174	0.793498	11	-0.384829	0.28604	0.178507	0.281178	47	-0.223464	0.102308	0.0289461	0.0484685	58	-0.241771	0.096333	0.0120818	0.0201025
ENST00000333172	TAS1R1	45	0.218285	0.142177	0.124709	0.317415	NA	NA	NA	NA	NA	45	0.218285	0.142177	0.124709	0.317415	61	0.163613	0.121617	0.178523	0.303631	NA	NA	NA	NA	NA	61	0.163613	0.121617	0.178523	0.303631
ENST00000333467	APOBEC3B	10	0.0440227	0.237801	0.853132	0.975525	4	-0.0211453	0.183063	0.908042	0.991593	14	0.00309864	0.145065	0.982958	0.995348	17	0.236739	0.175988	0.17856	0.234749	11	-0.0436455	0.118471	0.712569	0.256453	28	0.0437858	0.0982806	0.655944	0.166021
ENST00000300853	ERCC1	26	0.077922	0.186607	0.67626	0.894557	NA	NA	NA	NA	NA	26	0.077922	0.186607	0.67626	0.894557	38	0.20683	0.153783	0.178643	0.293645	NA	NA	NA	NA	NA	38	0.20683	0.153783	0.178643	0.293645
ENST00000319332	P3H2	78	0.149514	0.107913	0.165899	0.488602	NA	0.273622	0.238248	0.250771	0.506783	80	0.170659	0.0983049	0.0825601	0.314006	134	0.110311	0.0820214	0.178655	0.312405	NA	0.197189	0.197952	0.319179	0.37079	136	0.123054	0.0757782	0.104403	0.185916
ENST00000566780	WWOX	57	0.155157	0.12613	0.218648	0.530928	NA	NA	NA	NA	NA	57	0.155157	0.12613	0.218648	0.530928	90	0.134481	0.100006	0.178715	0.294263	NA	NA	NA	NA	NA	90	0.134481	0.100006	0.178715	0.294263
ENST00000357780	APOA4	33	0.179954	0.165746	0.277602	0.645433	NA	NA	NA	NA	NA	33	0.179954	0.165746	0.277602	0.645433	65	0.158207	0.117664	0.178764	0.300337	NA	NA	NA	NA	NA	65	0.158207	0.117664	0.178764	0.300337
ENST00000684488	XKR3	32	-0.224103	0.170855	0.189637	0.484169	NA	NA	NA	NA	NA	32	-0.203338	0.165597	0.219482	0.520347	50	-0.182023	0.135396	0.178826	0.277971	NA	NA	NA	NA	NA	50	-0.170475	0.132715	0.19896	0.323562
ENST00000361474	NRG2	36	0.0338493	0.161073	0.833551	0.159114	17	-0.00246976	0.129679	0.984805	0.573994	53	-0.0245596	0.101592	0.808976	0.357214	52	-0.180457	0.134265	0.178937	0.225145	25	-0.0150671	0.108906	0.889964	0.730294	77	-0.102939	0.0849247	0.225467	0.387
ENST00000438567	SLC5A9	39	0.0133913	0.15272	0.930126	0.909173	NA	NA	NA	NA	NA	39	0.0133913	0.15272	0.930126	0.909173	61	0.163457	0.121619	0.178943	0.0295148	NA	NA	NA	NA	NA	61	0.163457	0.121619	0.178943	0.0295148
ENST00000176643	ALDH3A2	46	-0.226693	0.140333	0.106225	0.305988	NA	NA	NA	NA	NA	46	-0.226693	0.140333	0.106225	0.305988	67	-0.155677	0.115834	0.178959	0.303215	NA	NA	NA	NA	NA	67	-0.155677	0.115834	0.178959	0.303215
ENST00000415050	LYSET	9	-0.300217	0.317259	0.344004	0.654202	NA	NA	NA	NA	NA	9	-0.300217	0.317259	0.344004	0.654202	15	-0.329028	0.24483	0.17898	0.286816	NA	NA	NA	NA	NA	15	-0.329028	0.24483	0.17898	0.286816
ENST00000607016	NUDT3	14	-0.191177	0.287238	0.505687	0.922725	12	-0.187912	0.275008	0.494421	0.488304	26	-0.189481	0.198647	0.340156	0.785369	22	-0.300673	0.223738	0.178993	0.467791	18	0.00813111	0.223733	0.971009	0.392885	40	-0.146276	0.15821	0.355189	0.592287
ENST00000322927	ZNF335	114	-0.0119104	0.089148	0.893717	0.974611	NA	NA	NA	NA	NA	114	-0.0119104	0.089148	0.893717	0.974611	179	-0.0952371	0.0708787	0.179058	0.307625	NA	NA	NA	NA	NA	179	-0.0952371	0.0708787	0.179058	0.307625
ENST00000542475	C17orf100	4	NA	NA	NA	NA	NA	NA	NA	NA	NA	4	NA	NA	NA	NA	6	0.52004	0.387051	0.179079	0.25312	NA	NA	NA	NA	NA	6	0.52004	0.387051	0.179079	0.25312
ENST00000497771	LCN10	3	NA	NA	NA	NA	NA	NA	NA	NA	NA	3	NA	NA	NA	NA	11	-0.384239	0.285981	0.179084	0.229057	NA	NA	NA	NA	NA	11	-0.384239	0.285981	0.179084	0.229057
ENST00000326003	KLK3	17	0.233797	0.23078	0.311026	0.62362	NA	NA	NA	NA	NA	17	0.233797	0.23078	0.311026	0.62362	28	0.240669	0.179154	0.179153	0.293214	NA	NA	NA	NA	NA	28	0.240669	0.179154	0.179153	0.293214
ENST00000225831	CCL2	4	NA	NA	NA	NA	NA	NA	NA	NA	NA	4	0.209781	0.359713	0.559767	0.832563	9	0.424503	0.316023	0.179185	0.271298	NA	NA	NA	NA	NA	9	0.120707	0.262953	0.6462	0.510249
ENST00000356956	IGF2R	58	0.169466	0.125101	0.175533	0.300905	NA	NA	NA	NA	NA	58	0.169466	0.125101	0.175533	0.300905	91	0.133615	0.0995125	0.17937	0.220105	NA	NA	NA	NA	NA	91	0.133615	0.0995125	0.17937	0.220105
ENST00000302103	FUT9	11	-0.435779	0.287235	0.129229	0.353805	5	0.18497	0.317562	0.560251	0.576201	16	-0.156456	0.213024	0.462675	0.728799	18	-0.300401	0.223731	0.179374	0.272753	5	0.139221	0.300168	0.642782	0.745221	23	-0.143394	0.179385	0.424078	0.612448
ENST00000255977	MKRN1	5	-0.480375	0.426082	0.259563	0.599642	7	0.0440364	0.213043	0.836242	0.914532	12	-0.0608508	0.190556	0.749475	0.934041	12	-0.367865	0.274015	0.179435	0.253309	21	-0.0833432	0.150089	0.578695	0.485199	33	-0.149015	0.13164	0.25764	0.418036
ENST00000370920	ZRANB2	21	-0.185167	0.208113	0.373605	0.534628	8	-0.214063	0.224785	0.340945	0.650912	29	-0.198521	0.152719	0.193631	0.488454	35	-0.215495	0.160551	0.179525	0.285024	16	-0.219573	0.176378	0.213169	0.345871	51	-0.217356	0.118732	0.0671553	0.110452
ENST00000221922	CCDC9	57	-0.255825	0.12605	0.0424024	0.223293	NA	NA	NA	NA	NA	57	-0.255825	0.12605	0.0424024	0.223293	101	-0.126626	0.0943429	0.179536	0.309297	NA	NA	NA	NA	NA	101	-0.126626	0.0943429	0.179536	0.309297
ENST00000333987	ZNF568	14	0.312669	0.254307	0.218887	0.508933	NA	NA	NA	NA	NA	14	0.312669	0.254307	0.218887	0.508933	24	0.259643	0.193513	0.179683	0.282869	NA	NA	NA	NA	NA	24	0.259643	0.193513	0.179683	0.282869
ENST00000287706	NTAN1	58	0.175477	0.125041	0.160512	0.420959	NA	NA	NA	NA	NA	58	0.175477	0.125041	0.160512	0.420959	87	0.136463	0.101717	0.179726	0.300919	NA	NA	NA	NA	NA	87	0.136463	0.101717	0.179726	0.300919
ENST00000377264	ATG2A	92	-0.142583	0.09928	0.150954	0.445392	1	-0.367662	0.388702	0.344215	0.347448	93	-0.156376	0.0961948	0.104031	0.354669	155	-0.10255	0.0764498	0.179791	0.306901	1	-0.524426	0.316193	0.0972031	0.0883426	156	-0.125855	0.0743103	0.0903317	0.157581
ENST00000269582	PNMT	21	-0.296581	0.207682	0.153277	0.405094	NA	NA	NA	NA	NA	21	-0.296581	0.207682	0.153277	0.405094	33	-0.221349	0.16504	0.179861	0.264716	NA	NA	NA	NA	NA	33	-0.221349	0.16504	0.179861	0.264716
ENST00000355826	MIB2	76	-0.189589	0.112406	0.0916706	0.170155	NA	NA	NA	NA	NA	76	-0.189589	0.112406	0.0916706	0.170155	121	-0.117774	0.0878209	0.179899	0.130538	NA	NA	NA	NA	NA	121	-0.117774	0.0878209	0.179899	0.130538
ENST00000394987	C15orf39	38	-0.229571	0.15434	0.1369	0.0955213	NA	NA	NA	NA	NA	38	-0.229571	0.15434	0.1369	0.0955213	68	-0.154122	0.114953	0.180005	0.0282989	NA	NA	NA	NA	NA	68	-0.154122	0.114953	0.180005	0.0282989
ENST00000437043	ERAP2	107	-0.106016	0.0921362	0.249877	0.50513	NA	NA	NA	NA	NA	107	-0.106016	0.0921362	0.249877	0.50513	165	-0.0997003	0.074374	0.180074	0.262563	NA	NA	NA	NA	NA	165	-0.0997003	0.074374	0.180074	0.262563
ENST00000285039	MYO5B	146	-0.0920635	0.0787704	0.242502	0.568599	NA	NA	NA	NA	NA	146	-0.0920635	0.0787704	0.242502	0.568599	226	-0.0845544	0.0630802	0.180107	0.313368	NA	NA	NA	NA	NA	226	-0.0845544	0.0630802	0.180107	0.313368
ENST00000430297	RETREG2	34	-0.0780543	0.163785	0.63367	0.888854	NA	NA	NA	NA	NA	34	-0.0780543	0.163785	0.63367	0.888854	60	-0.164586	0.122794	0.180132	0.30005	NA	NA	NA	NA	NA	60	-0.164586	0.122794	0.180132	0.30005
ENST00000592299	SPHK1	14	-0.321273	0.254342	0.206535	0.561069	NA	NA	NA	NA	NA	14	-0.321273	0.254342	0.206535	0.561069	29	-0.235957	0.176057	0.18017	0.0860855	NA	NA	NA	NA	NA	29	-0.235957	0.176057	0.18017	0.0860855
ENST00000650372	ABCB11	99	0.0380045	0.0979995	0.698162	0.877431	NA	NA	NA	NA	NA	99	0.0380045	0.0979995	0.698162	0.877431	174	-0.0980732	0.0731775	0.180177	0.451065	NA	NA	NA	NA	NA	174	-0.0980732	0.0731775	0.180177	0.451065
ENST00000355999	STK39	28	0.00750842	0.180477	0.966815	0.955027	20	-0.188206	0.145644	0.196278	0.18576	48	-0.111027	0.113346	0.327316	0.636539	36	-0.21243	0.15852	0.180218	0.300661	34	-0.186238	0.117979	0.114433	0.137443	70	-0.195593	0.0946478	0.0387775	0.0675958
ENST00000329402	GAST	16	-0.217721	0.237947	0.360192	0.633792	NA	NA	NA	NA	NA	16	-0.217721	0.237947	0.360192	0.633792	23	-0.264893	0.197697	0.180281	0.287884	NA	NA	NA	NA	NA	23	-0.264893	0.197697	0.180281	0.287884
ENST00000372950	DNAJC9	34	-0.0261067	0.163339	0.873014	0.89224	NA	NA	NA	NA	NA	34	-0.0261067	0.163339	0.873014	0.89224	56	-0.169853	0.12678	0.180328	0.0403506	NA	NA	NA	NA	NA	56	-0.169853	0.12678	0.180328	0.0403506
ENST00000222792	CHN2	38	0.183341	0.154569	0.235567	0.478203	NA	NA	NA	NA	NA	38	0.183341	0.154569	0.235567	0.478203	57	0.169901	0.126852	0.18045	0.218879	NA	NA	NA	NA	NA	57	0.169901	0.126852	0.18045	0.218879
ENST00000261797	NDST1	56	-0.05923	0.127346	0.641852	0.90263	22	0.0658054	0.20317	0.746019	0.771179	78	-0.0239644	0.107906	0.824248	0.924155	98	-0.128454	0.095909	0.180461	0.309313	37	-0.0764222	0.156083	0.6244	0.499184	135	-0.114203	0.0817186	0.162257	0.28239
ENST00000270583	KLHDC4	67	-0.0869818	0.116346	0.454693	0.776898	NA	NA	NA	NA	NA	67	-0.0869818	0.116346	0.454693	0.776898	104	-0.124598	0.0930371	0.180497	0.166767	NA	NA	NA	NA	NA	104	-0.124598	0.0930371	0.180497	0.166767
ENST00000572933	DNAH2	322	0.0176817	0.0532331	0.739772	0.945973	1	-0.501314	0.359715	0.163426	0.380956	323	0.00655957	0.0526611	0.90087	0.985772	504	0.0567924	0.0424241	0.180675	0.32855	2	-0.50224	0.299814	0.093901	0.157021	506	0.0458211	0.0420067	0.27536	0.484371
ENST00000691900	ASGR2	17	-0.082291	0.230827	0.721463	0.907453	NA	NA	NA	NA	NA	17	-0.082291	0.230827	0.721463	0.907453	27	0.244203	0.18246	0.180767	0.278963	NA	NA	NA	NA	NA	27	0.244203	0.18246	0.180767	0.278963
ENST00000642700	TLR2	20	-0.306927	0.213024	0.149639	0.351503	NA	NA	NA	NA	NA	20	-0.306927	0.213024	0.149639	0.351503	27	-0.244456	0.182664	0.180804	0.297349	NA	NA	NA	NA	NA	27	-0.244456	0.182664	0.180804	0.297349
ENST00000519728	LYN	7	0.336811	0.359807	0.349228	0.679113	42	-0.0988149	0.128379	0.441471	0.554743	49	-0.0496229	0.120917	0.681521	0.51308	15	0.327729	0.244905	0.180836	0.268242	59	-0.080407	0.110274	0.465906	0.300802	74	-0.0116089	0.100553	0.908088	0.293735
ENST00000285381	CA3	28	-0.224133	0.183222	0.221222	0.168168	NA	NA	NA	NA	NA	28	-0.224133	0.183222	0.221222	0.168168	36	-0.217694	0.16268	0.180839	0.0956489	NA	NA	NA	NA	NA	36	-0.217694	0.16268	0.180839	0.0956489
ENST00000242728	BHLHE41	19	-0.0742764	0.21844	0.733833	0.662694	NA	NA	NA	NA	NA	19	-0.0742764	0.21844	0.733833	0.662694	40	-0.200646	0.149998	0.181006	0.159853	NA	NA	NA	NA	NA	40	-0.200646	0.149998	0.181006	0.159853
ENST00000302649	TRH	7	-0.417645	0.360197	0.246257	0.567732	NA	NA	NA	NA	NA	7	-0.417645	0.360197	0.246257	0.567732	14	-0.339386	0.253726	0.181025	0.273391	NA	NA	NA	NA	NA	14	-0.339386	0.253726	0.181025	0.273391
ENST00000366997	LPGAT1	13	-0.0895288	0.264495	0.734994	0.902833	9	-0.599546	0.317895	0.0592966	0.140231	22	-0.266104	0.208109	0.201011	0.466302	23	-0.264862	0.198048	0.181105	0.244215	11	-0.609638	0.286377	0.0332713	0.0554332	34	-0.357935	0.165342	0.0304018	0.0305155
ENST00000322475	FAM124A	14	0.252873	0.254373	0.320174	0.532694	NA	NA	NA	NA	NA	14	0.252873	0.254373	0.320174	0.532694	17	0.307432	0.229966	0.18127	0.280025	NA	NA	NA	NA	NA	17	0.307432	0.229966	0.18127	0.280025
ENST00000319283	GORASP1	21	0.00800114	0.207959	0.969309	0.895042	NA	NA	NA	NA	NA	21	0.00800114	0.207959	0.969309	0.895042	32	0.224349	0.167822	0.18128	0.285665	NA	NA	NA	NA	NA	32	0.224349	0.167822	0.18128	0.285665
ENST00000444387	SH2D5	25	-0.197692	0.190746	0.300007	0.647259	NA	NA	NA	NA	NA	25	-0.197692	0.190746	0.300007	0.647259	44	-0.191372	0.143198	0.181413	0.30668	NA	NA	NA	NA	NA	44	-0.191372	0.143198	0.181413	0.30668
ENST00000278174	BTBD10	40	0.162559	0.150555	0.280261	0.300436	63	0.0336121	0.117209	0.774287	0.947979	103	0.0822883	0.092495	0.373653	0.698051	61	0.162296	0.121459	0.181479	0.225126	97	-0.0766147	0.0943957	0.417002	0.640411	158	0.0133524	0.0745399	0.857835	0.886795
ENST00000373204	AGO1	9	-0.576178	0.317892	0.0699101	NA	33	-0.137199	0.0939855	0.144349	0.445679	42	-0.172496	0.0901317	0.0556429	0.244689	11	-0.382652	0.286375	0.181488	NA	60	-0.12398	0.0702281	0.0774997	0.13301	71	-0.13866	0.0682087	0.0420649	0.0715221
ENST00000490035	LSAMP	4	NA	NA	NA	NA	NA	NA	NA	NA	NA	4	NA	NA	NA	NA	7	-0.479394	0.358801	0.181516	NA	NA	NA	NA	NA	NA	7	-0.479394	0.358801	0.181516	NA
ENST00000292427	CYP11B1	39	0.0228759	0.152451	0.880722	0.953053	NA	NA	NA	NA	NA	39	0.0228759	0.152451	0.880722	0.953053	61	0.162258	0.121455	0.181565	0.303456	NA	NA	NA	NA	NA	61	0.162258	0.121455	0.181565	0.303456
ENST00000225648	HOXB6	31	0.157812	0.170947	0.355922	0.642124	41	0.194581	0.14864	0.190508	0.449802	72	0.178766	0.112172	0.111009	0.319555	45	0.188812	0.141339	0.181589	0.300085	61	0.157597	0.122402	0.197907	0.286839	106	0.170992	0.0925322	0.0646145	0.114496
ENST00000305105	ZNHIT1	17	-0.031052	0.231088	0.893108	0.485815	NA	NA	NA	NA	NA	17	-0.031052	0.231088	0.893108	0.485815	26	-0.24866	0.186162	0.181641	0.205394	NA	NA	NA	NA	NA	26	-0.24866	0.186162	0.181641	0.205394
ENST00000419916	PRXL2B	18	0.364959	0.224791	0.104472	0.307918	NA	NA	NA	NA	NA	18	0.364959	0.224791	0.104472	0.307918	28	0.239737	0.179504	0.181696	0.291641	NA	NA	NA	NA	NA	28	0.239737	0.179504	0.181696	0.291641
ENST00000324238	CRLF3	57	-0.135944	0.126071	0.280892	0.576003	NA	NA	NA	NA	NA	57	-0.135944	0.126071	0.280892	0.576003	81	-0.140693	0.105351	0.181723	0.121028	NA	NA	NA	NA	NA	81	-0.140693	0.105351	0.181723	0.121028
ENST00000402744	CPE	13	-0.106477	0.264222	0.686959	0.885983	4	NA	NA	NA	NA	17	-0.109451	0.231056	0.635713	0.865169	18	-0.298735	0.223714	0.181763	0.290439	7	0.0821101	0.358742	0.81896	0.471321	25	-0.192102	0.189829	0.311549	0.384428
ENST00000467460	PEX5L	26	-0.151051	0.186907	0.418997	0.718926	19	0.021538	0.213097	0.919494	0.984899	45	-0.0760151	0.140522	0.588543	0.854122	41	-0.197979	0.148267	0.181781	0.297548	29	-0.0631566	0.173324	0.715571	0.849218	70	-0.141023	0.112673	0.210712	0.347011
ENST00000296233	KLF15	6	0.702694	0.389042	0.0708843	0.164809	18	-0.0752763	0.186906	0.687132	0.882919	24	0.0706186	0.168478	0.675101	0.87511	8	0.448121	0.335635	0.18183	0.252946	22	-0.0217088	0.162814	0.893929	0.79765	30	0.0677924	0.146492	0.643529	0.822987
ENST00000373887	TRAF1	18	-0.150053	0.224383	0.503665	0.140529	NA	NA	NA	NA	NA	18	-0.150053	0.224383	0.503665	0.140529	24	-0.258499	0.193614	0.181834	0.162793	NA	NA	NA	NA	NA	24	-0.258499	0.193614	0.181834	0.162793
ENST00000636213	C10orf67	23	0.279286	0.198576	0.159593	0.25652	NA	NA	NA	NA	NA	23	0.279286	0.198576	0.159593	0.25652	32	0.223898	0.167704	0.181851	0.121125	NA	NA	NA	NA	NA	32	0.223898	0.167704	0.181851	0.121125
ENST00000372371	POLR3A	112	0.0808783	0.0912306	0.375334	0.789882	NA	NA	NA	NA	NA	112	0.0808783	0.0912306	0.375334	0.789882	163	0.100753	0.0754833	0.181951	0.433729	NA	NA	NA	NA	NA	163	0.100753	0.0754833	0.181951	0.433729
ENST00000374222	UBXN11	49	-0.0908154	0.136257	0.505093	0.80198	NA	NA	NA	NA	NA	49	-0.0908154	0.136257	0.505093	0.80198	76	-0.145365	0.108962	0.182177	0.309015	NA	NA	NA	NA	NA	76	-0.145365	0.108962	0.182177	0.309015
ENST00000381209	RPAIN	37	0.191898	0.158624	0.226368	0.548607	NA	NA	NA	NA	NA	37	0.191898	0.158624	0.226368	0.548607	63	0.160636	0.120413	0.182188	0.306493	NA	NA	NA	NA	NA	63	0.160636	0.120413	0.182188	0.306493
ENST00000263921	CHIC2	3	NA	NA	NA	NA	9	0.0428022	0.254607	0.866496	0.647055	12	-0.048295	0.231052	0.834431	0.948426	7	-0.478569	0.358736	0.18219	0.276692	14	0.0531041	0.212232	0.802419	0.306786	21	-0.0847396	0.182662	0.642708	0.728925
ENST00000263100	A1BG	35	-0.12051	0.160839	0.4537	0.737378	NA	NA	NA	NA	NA	35	-0.12051	0.160839	0.4537	0.737378	52	-0.175365	0.131464	0.182223	0.296667	NA	NA	NA	NA	NA	52	-0.175365	0.131464	0.182223	0.296667
ENST00000392886	CSH2	4	NA	NA	NA	NA	NA	NA	NA	NA	NA	4	NA	NA	NA	NA	7	-0.477961	0.358339	0.182262	0.27675	NA	NA	NA	NA	NA	7	-0.477961	0.358339	0.182262	0.27675
ENST00000376389	FLOT1	41	-0.193273	0.148794	0.193969	0.440133	24	-0.0324682	0.137516	0.813351	0.95834	65	-0.106801	0.100999	0.29031	0.602091	57	-0.167705	0.125735	0.182272	0.30439	38	-0.0286498	0.110352	0.795155	0.934499	95	-0.0766232	0.0832642	0.357446	0.572009
ENST00000367048	ACAT2	35	0.320743	0.161033	0.0463938	0.183801	NA	NA	NA	NA	NA	35	0.320743	0.161033	0.0463938	0.183801	54	0.172257	0.129176	0.182366	0.0858203	NA	NA	NA	NA	NA	54	0.172257	0.129176	0.182366	0.0858203
ENST00000595962	ZNF480	12	-0.295126	0.274669	0.282607	0.62555	NA	NA	NA	NA	NA	12	-0.295126	0.274669	0.282607	0.62555	22	-0.269492	0.202106	0.182394	0.300902	NA	NA	NA	NA	NA	22	-0.269492	0.202106	0.182394	0.300902
ENST00000314128	STAT2	50	-0.00819347	0.134663	0.951483	0.986772	NA	NA	NA	NA	NA	50	-0.00819347	0.134663	0.951483	0.986772	82	0.13969	0.104767	0.182421	0.31	NA	NA	NA	NA	NA	82	0.13969	0.104767	0.182421	0.31
ENST00000639579	ATG9B	110	0.167574	0.0908615	0.0651433	0.247046	31	0.00109849	0.143644	0.993898	0.99409	141	0.120024	0.0767965	0.118081	0.375146	172	0.0965092	0.0723915	0.18248	0.317802	55	-0.0752763	0.112659	0.504019	0.718532	227	0.0463172	0.0609085	0.446992	0.691704
ENST00000263734	EPAS1	14	0.298543	0.255235	0.24213	0.406788	NA	NA	NA	NA	NA	14	0.298543	0.255235	0.24213	0.406788	21	0.276685	0.207553	0.182505	0.249884	NA	NA	NA	NA	NA	21	0.276685	0.207553	0.182505	0.249884
ENST00000507110	MRPS30	33	0.226325	0.171148	0.186037	0.448714	NA	NA	NA	NA	NA	33	0.226325	0.171148	0.186037	0.448714	62	0.163385	0.122571	0.182536	0.248791	NA	NA	NA	NA	NA	62	0.163385	0.122571	0.182536	0.248791
ENST00000317338	SEZ6	67	0.00429657	0.116286	0.970526	0.450139	NA	NA	NA	NA	NA	67	0.00429657	0.116286	0.970526	0.450139	90	0.133222	0.0999473	0.182556	0.310105	NA	NA	NA	NA	NA	90	0.133222	0.0999473	0.182556	0.310105
ENST00000278070	PPRC1	22	0.345204	0.20304	0.0890964	0.211679	NA	-0.513504	0.336695	0.127226	0.226062	24	0.116212	0.173875	0.503902	0.593514	29	0.234811	0.176163	0.182558	0.277735	NA	0.0191237	0.273854	0.944328	0.0684258	32	0.171687	0.148158	0.246535	0.157594
ENST00000310045	DSEL	82	-0.119851	0.105734	0.257001	0.58355	NA	NA	NA	NA	NA	82	-0.119851	0.105734	0.257001	0.58355	129	-0.112103	0.0841354	0.182723	0.299065	NA	NA	NA	NA	NA	129	-0.112103	0.0841354	0.182723	0.299065
ENST00000304060	ZNF440	56	0.205421	0.127157	0.106205	0.298462	NA	NA	NA	NA	NA	56	0.205421	0.127157	0.106205	0.298462	80	0.14122	0.105993	0.182745	0.308307	NA	NA	NA	NA	NA	80	0.14122	0.105993	0.182745	0.308307
ENST00000325542	CEP57	56	0.139887	0.127246	0.271622	0.608015	NA	NA	NA	NA	NA	56	0.139887	0.127246	0.271622	0.608015	91	0.13249	0.0994477	0.182776	0.315995	NA	NA	NA	NA	NA	91	0.13249	0.0994477	0.182776	0.315995
ENST00000155840	KCNQ1	54	0.205712	0.129576	0.112381	0.371962	16	-0.189832	0.238047	0.425186	0.701425	70	0.115313	0.113813	0.310973	0.655695	90	0.133172	0.0999963	0.182935	0.312507	24	-0.144125	0.193637	0.456693	0.349852	114	0.0747987	0.0888527	0.399885	0.304775
ENST00000337478	ITPRIP	23	-0.167038	0.198573	0.400241	0.762204	NA	NA	NA	NA	NA	23	-0.167038	0.198573	0.400241	0.762204	49	-0.182286	0.136934	0.183123	0.302304	NA	NA	NA	NA	NA	49	-0.182286	0.136934	0.183123	0.302304
ENST00000261245	MNAT1	32	0.173788	0.170946	0.309334	0.815569	NA	NA	NA	NA	NA	32	0.173788	0.170946	0.309334	0.815569	57	0.17016	0.12786	0.183246	0.106309	NA	NA	NA	NA	NA	57	0.17016	0.12786	0.183246	0.106309
ENST00000568223	METRN	17	-0.171348	0.264086	0.516446	0.557532	NA	NA	NA	NA	NA	17	-0.171348	0.264086	0.516446	0.557532	27	-0.27549	0.207017	0.183269	0.127901	NA	NA	NA	NA	NA	27	-0.27549	0.207017	0.183269	0.127901
ENST00000374434	MYOM3	126	0.0522804	0.0849817	0.538425	0.826801	NA	NA	NA	NA	NA	126	0.0522804	0.0849817	0.538425	0.826801	195	0.0905211	0.0680344	0.183347	0.312553	NA	NA	NA	NA	NA	195	0.0905211	0.0680344	0.183347	0.312553
ENST00000370521	PKN2	25	-0.269675	0.190735	0.1574	0.37358	NA	NA	NA	NA	NA	25	-0.269675	0.190735	0.1574	0.37358	37	-0.207721	0.15615	0.18343	0.249776	NA	NA	NA	NA	NA	37	-0.207721	0.15615	0.18343	0.249776
ENST00000407572	MEIG1	17	-0.231478	0.230974	0.316255	0.498148	NA	NA	NA	NA	NA	17	-0.231478	0.230974	0.316255	0.498148	28	-0.238497	0.179293	0.183449	0.295054	NA	NA	NA	NA	NA	28	-0.238497	0.179293	0.183449	0.295054
ENST00000360507	CNPPD1	37	0.196452	0.157018	0.210882	0.506757	NA	NA	NA	NA	NA	37	0.196452	0.157018	0.210882	0.506757	57	0.167547	0.125992	0.183577	0.311596	NA	NA	NA	NA	NA	57	0.167547	0.125992	0.183577	0.311596
ENST00000675850	DISP1	23	-0.0118418	0.198862	0.952516	0.883287	NA	NA	NA	NA	NA	23	-0.0118418	0.198862	0.952516	0.883287	42	0.194901	0.146567	0.183592	0.291705	NA	NA	NA	NA	NA	42	0.194901	0.146567	0.183592	0.291705
ENST00000355295	TDRD7	37	-0.189062	0.156506	0.22704	0.528862	NA	NA	NA	NA	NA	37	-0.189062	0.156506	0.22704	0.528862	59	-0.16421	0.123488	0.183595	0.303723	NA	NA	NA	NA	NA	59	-0.16421	0.123488	0.183595	0.303723
ENST00000596399	LIM2	11	0.32446	0.286886	0.258067	0.566215	NA	NA	NA	NA	NA	11	0.32446	0.286886	0.258067	0.566215	19	0.289176	0.217479	0.183626	0.292875	NA	NA	NA	NA	NA	19	0.289176	0.217479	0.183626	0.292875
ENST00000651593	MGMT	12	-0.549077	0.274921	0.0458015	0.183258	NA	NA	NA	NA	NA	12	-0.549077	0.274921	0.0458015	0.183258	19	-0.289376	0.217641	0.18365	0.290507	NA	NA	NA	NA	NA	19	-0.289376	0.217641	0.18365	0.290507
ENST00000264363	NDST4	46	-0.0594867	0.140473	0.671949	0.913125	NA	NA	NA	NA	NA	46	-0.0594867	0.140473	0.671949	0.913125	83	-0.138531	0.104191	0.183653	0.312027	NA	NA	NA	NA	NA	83	-0.138531	0.104191	0.183653	0.312027
ENST00000374168	RPS6KA1	30	-0.287375	0.177112	0.104683	0.261613	3	NA	NA	NA	NA	33	-0.347736	0.168603	0.0391643	0.144906	40	-0.202193	0.152103	0.183742	0.295655	8	0.157392	0.335807	0.639284	0.794721	48	-0.14098	0.138553	0.308907	0.481634
ENST00000265651	FBXO3	7	-0.796738	0.359862	0.0268281	0.18903	NA	NA	NA	NA	NA	7	-0.664805	0.336622	0.0482759	0.236065	14	-0.336941	0.253518	0.183829	0.286787	NA	NA	NA	NA	NA	14	-0.30489	0.244922	0.213189	0.332011
ENST00000388781	LAMB4	162	0.055559	0.0758178	0.463683	0.850094	NA	NA	NA	NA	NA	162	0.055559	0.0758178	0.463683	0.850094	255	0.0802904	0.0604129	0.183839	0.381848	NA	NA	NA	NA	NA	255	0.0802904	0.0604129	0.183839	0.381848
ENST00000283206	TMEM87B	65	-0.0781967	0.119385	0.512472	0.793489	NA	NA	NA	NA	NA	65	-0.0781967	0.119385	0.512472	0.793489	96	-0.129689	0.0975915	0.183883	0.216725	NA	NA	NA	NA	NA	96	-0.129689	0.0975915	0.183883	0.216725
ENST00000373014	UTP11	46	0.296844	0.140623	0.0347792	0.145003	NA	NA	NA	NA	NA	46	0.296844	0.140623	0.0347792	0.145003	67	0.154209	0.116046	0.183895	0.102334	NA	NA	NA	NA	NA	67	0.154209	0.116046	0.183895	0.102334
ENST00000356297	PXDNL	122	0.0546989	0.0884082	0.536109	0.725299	NA	NA	NA	NA	NA	122	0.0546989	0.0884082	0.536109	0.725299	182	0.0953014	0.0717171	0.183897	0.215283	NA	NA	NA	NA	NA	182	0.0953014	0.0717171	0.183897	0.215283
ENST00000256379	MED6	38	-0.40439	0.154403	0.00881739	0.0665426	NA	NA	NA	NA	NA	38	-0.40439	0.154403	0.00881739	0.0665426	59	-0.164044	0.123451	0.183909	0.123143	NA	NA	NA	NA	NA	59	-0.164044	0.123451	0.183909	0.123143
ENST00000394198	RIOX2	49	0.186495	0.13615	0.170755	0.404959	NA	NA	NA	NA	NA	49	0.186495	0.13615	0.170755	0.404959	68	0.152991	0.115134	0.18391	0.308756	NA	NA	NA	NA	NA	68	0.152991	0.115134	0.18391	0.308756
ENST00000518069	PCDHGA5	56	-0.0739164	0.127345	0.561617	0.549094	NA	NA	NA	NA	NA	56	-0.0739164	0.127345	0.561617	0.549094	85	-0.136839	0.102981	0.183921	0.100858	NA	NA	NA	NA	NA	85	-0.136839	0.102981	0.183921	0.100858
ENST00000219548	STUB1	35	-0.332378	0.160955	0.0389197	0.187928	25	-0.360989	0.145217	0.0129244	0.0891764	60	-0.348208	0.107829	0.00124111	0.0205452	59	-0.164114	0.123514	0.183942	0.207205	40	-0.254903	0.113395	0.024581	0.0425305	99	-0.213413	0.0835373	0.010628	0.0181009
ENST00000265872	CCAR1	57	0.0770886	0.126151	0.541144	0.817635	27	-0.0806417	0.101533	0.427054	0.773767	84	-0.0186398	0.0791089	0.813726	0.951201	98	0.127326	0.0958393	0.184003	0.299846	45	-0.0670709	0.0787958	0.394659	0.493325	143	0.0113379	0.0608752	0.852251	0.423872
ENST00000556143	ZFYVE1	20	-0.284602	0.212831	0.18115	0.445045	36	-0.251046	0.138835	0.0705716	0.170923	56	-0.261089	0.116288	0.0247554	0.08684	30	-0.229985	0.173122	0.184026	0.305221	65	-0.129619	0.106688	0.224392	0.230301	95	-0.157259	0.0908306	0.0833912	0.0917213
ENST00000273598	NICN1	13	-0.350764	0.264307	0.184473	0.444145	NA	NA	NA	NA	NA	13	-0.350764	0.264307	0.184473	0.444145	20	-0.281886	0.212276	0.184204	0.296903	NA	NA	NA	NA	NA	20	-0.281886	0.212276	0.184204	0.296903
ENST00000223129	RPA3	20	0.289982	0.213049	0.17348	0.451952	NA	NA	NA	NA	NA	20	0.289982	0.213049	0.17348	0.451952	32	0.222827	0.167804	0.18421	0.255975	NA	NA	NA	NA	NA	32	0.222827	0.167804	0.18421	0.255975
ENST00000377798	POLR1E	44	0.143415	0.143519	0.317663	0.640734	NA	NA	NA	NA	NA	44	0.143415	0.143519	0.317663	0.640734	70	0.150541	0.113375	0.184239	0.296796	NA	NA	NA	NA	NA	70	0.150541	0.113375	0.184239	0.296796
ENST00000382762	BET1L	8	-0.491626	0.336622	0.144161	0.346053	NA	NA	NA	NA	NA	8	-0.491626	0.336622	0.144161	0.346053	12	-0.363511	0.273827	0.184337	0.276016	NA	NA	NA	NA	NA	12	-0.363511	0.273827	0.184337	0.276016
ENST00000341319	KLHL6	24	0.135745	0.194522	0.485276	0.779835	31	-0.201093	0.1526	0.187579	0.306987	55	-0.0727749	0.120069	0.544442	0.511777	40	0.199248	0.150103	0.184373	0.276963	39	-0.20575	0.131651	0.118089	0.0741532	79	-0.0296641	0.0989802	0.764408	0.0795298
ENST00000247470	PYCARD	4	NA	NA	NA	NA	NA	-0.284336	0.425827	0.504307	0.703425	4	-0.432555	0.317393	0.172933	0.502643	10	-0.397975	0.299997	0.184642	0.278892	NA	0.0949316	0.335399	0.777145	0.851706	10	-0.178905	0.223606	0.423657	0.607809
ENST00000314742	LINS1	42	0.244542	0.146811	0.0957745	0.328987	NA	NA	NA	NA	NA	42	0.244542	0.146811	0.0957745	0.328987	70	0.150276	0.113299	0.184719	0.310252	NA	NA	NA	NA	NA	70	0.150276	0.113299	0.184719	0.310252
ENST00000296273	RFC4	99	0.158679	0.0962804	0.0993345	0.328947	NA	NA	NA	NA	NA	99	0.158679	0.0962804	0.0993345	0.328947	159	0.100505	0.0757765	0.184728	0.34428	NA	NA	NA	NA	NA	159	0.100505	0.0757765	0.184728	0.34428
ENST00000593756	FGF21	3	NA	NA	NA	NA	NA	NA	NA	NA	NA	3	NA	NA	NA	NA	5	0.562056	0.423931	0.1849	0.260972	NA	NA	NA	NA	NA	5	0.562056	0.423931	0.1849	0.260972
ENST00000448723	ADAM12	72	-0.198527	0.112248	0.0769538	0.290462	NA	NA	NA	NA	NA	72	-0.198527	0.112248	0.0769538	0.290462	118	-0.115779	0.0873456	0.184998	0.319837	NA	NA	NA	NA	NA	118	-0.115779	0.0873456	0.184998	0.319837
ENST00000261486	EPB41L4A	101	-0.025124	0.0943673	0.790058	0.94889	NA	NA	NA	NA	NA	101	-0.025124	0.0943673	0.790058	0.94889	159	-0.100126	0.0755411	0.18502	0.313585	NA	NA	NA	NA	NA	159	-0.100126	0.0755411	0.18502	0.313585
ENST00000302188	RBKS	32	-0.335231	0.168826	0.0470706	0.184225	NA	NA	NA	NA	NA	32	-0.335231	0.168826	0.0470706	0.184225	50	-0.178247	0.134513	0.185127	0.312302	NA	NA	NA	NA	NA	50	-0.178247	0.134513	0.185127	0.312302
ENST00000339647	UBC	23	-0.0173716	0.198543	0.930278	0.966335	46	-0.128083	0.0899875	0.154636	0.315767	69	-0.10923	0.081967	0.182661	0.402256	34	-0.215583	0.162691	0.185136	0.305259	79	-0.134421	0.0693848	0.0527048	0.0606262	113	-0.146929	0.0638265	0.0213354	0.0257947
ENST00000393217	LRRIQ1	205	-0.105367	0.0665262	0.113228	0.365036	NA	NA	NA	NA	NA	205	-0.105367	0.0665262	0.113228	0.365036	324	-0.0698457	0.0527206	0.185228	0.324206	NA	NA	NA	NA	NA	324	-0.0698457	0.0527206	0.185228	0.324206
ENST00000336787	RAB27A	25	-0.329773	0.190293	0.0830998	0.28035	NA	NA	NA	NA	NA	25	-0.329773	0.190293	0.0830998	0.28035	40	-0.19854	0.149882	0.18529	0.302422	NA	NA	NA	NA	NA	40	-0.19854	0.149882	0.18529	0.302422
ENST00000374045	TNFSF15	13	-0.279002	0.264026	0.290638	0.608262	NA	NA	NA	NA	NA	13	-0.279002	0.264026	0.290638	0.608262	22	-0.267791	0.202222	0.185421	0.302366	NA	NA	NA	NA	NA	22	-0.267791	0.202222	0.185421	0.302366
ENST00000478753	SEPHS2	12	0.335236	0.274876	0.222621	0.356742	NA	NA	NA	NA	NA	12	0.335236	0.274876	0.222621	0.356742	21	0.274111	0.207022	0.185481	0.110974	NA	NA	NA	NA	NA	21	0.274111	0.207022	0.185481	0.110974
ENST00000327949	HEXD	52	0.357215	0.131991	0.00680237	0.0665595	NA	NA	NA	NA	NA	52	0.357215	0.131991	0.00680237	0.0665595	86	0.135366	0.102243	0.185517	0.0999517	NA	NA	NA	NA	NA	86	0.135366	0.102243	0.185517	0.0999517
ENST00000251636	DHX29	85	0.206465	0.10337	0.0457889	0.169698	NA	NA	NA	NA	NA	85	0.206465	0.10337	0.0457889	0.169698	139	0.106617	0.0805352	0.185549	0.0405929	NA	NA	NA	NA	NA	139	0.106617	0.0805352	0.185549	0.0405929
ENST00000321612	GLDC	122	-0.122775	0.0862088	0.154402	0.457866	NA	NA	NA	NA	NA	122	-0.122775	0.0862088	0.154402	0.457866	201	-0.088568	0.0669179	0.185659	0.324613	NA	NA	NA	NA	NA	201	-0.088568	0.0669179	0.185659	0.324613
ENST00000165524	PRLH	7	0.406807	0.360948	0.259721	0.161209	NA	NA	NA	NA	NA	7	0.406807	0.360948	0.259721	0.161209	12	0.363348	0.274559	0.185706	0.0211626	NA	NA	NA	NA	NA	12	0.363348	0.274559	0.185706	0.0211626
ENST00000377673	FAM216A	16	0.419584	0.238045	0.0779633	0.253015	NA	NA	NA	NA	NA	16	0.419584	0.238045	0.0779633	0.253015	28	0.237246	0.179278	0.185721	0.295434	NA	NA	NA	NA	NA	28	0.237246	0.179278	0.185721	0.295434
ENST00000552283	NUP37	24	0.323415	0.198545	0.103329	0.297059	NA	NA	NA	NA	NA	24	0.323415	0.198545	0.103329	0.297059	36	0.212195	0.160352	0.185735	0.295681	NA	NA	NA	NA	NA	36	0.212195	0.160352	0.185735	0.295681
ENST00000396857	MAP4K1	17	0.29614	0.230777	0.199412	0.469129	27	0.118685	0.133242	0.373064	0.609279	44	0.163065	0.115396	0.157627	0.427338	27	0.24141	0.18244	0.185759	0.291576	37	0.150572	0.105336	0.152875	0.171837	64	0.173299	0.0912268	0.0574791	0.0884851
ENST00000341547	LMO7	9	-0.223518	0.317266	0.481114	0.673406	NA	NA	NA	NA	NA	9	-0.223518	0.317266	0.481114	0.673406	11	-0.378181	0.285889	0.185894	0.268632	NA	NA	NA	NA	NA	11	-0.378181	0.285889	0.185894	0.268632
ENST00000337859	ZC3H15	5	-0.858872	0.427056	0.0443098	0.319208	NA	NA	NA	NA	NA	5	-0.858872	0.427056	0.0443098	0.319208	13	-0.34893	0.263787	0.185912	0.242288	NA	NA	NA	NA	NA	13	-0.34893	0.263787	0.185912	0.242288
ENST00000241436	POLK	47	-0.0413821	0.139002	0.765925	0.950328	NA	NA	NA	NA	NA	47	-0.0413821	0.139002	0.765925	0.950328	81	-0.139531	0.105492	0.185944	0.318666	NA	NA	NA	NA	NA	81	-0.139531	0.105492	0.185944	0.318666
ENST00000347901	HAP1	49	-0.149872	0.135971	0.270359	0.571742	NA	NA	NA	NA	NA	49	-0.149872	0.135971	0.270359	0.571742	71	-0.148831	0.112525	0.18595	0.318642	NA	NA	NA	NA	NA	71	-0.148831	0.112525	0.18595	0.318642
ENST00000263733	FAM20B	33	-0.168807	0.166026	0.309272	0.580148	NA	NA	NA	NA	NA	33	-0.168807	0.166026	0.309272	0.580148	46	-0.185184	0.140053	0.186087	0.304841	NA	NA	NA	NA	NA	46	-0.185184	0.140053	0.186087	0.304841
ENST00000370466	GBP2	39	0.185496	0.152715	0.224499	0.512455	NA	NA	NA	NA	NA	39	0.185496	0.152715	0.224499	0.512455	59	0.163495	0.123661	0.186125	0.0979107	NA	NA	NA	NA	NA	59	0.163495	0.123661	0.186125	0.0979107
ENST00000422728	FAM200B	72	-0.188969	0.112287	0.0923911	0.315783	NA	NA	NA	NA	NA	72	-0.188969	0.112287	0.0923911	0.315783	115	-0.117025	0.0885172	0.186149	0.320662	NA	NA	NA	NA	NA	115	-0.117025	0.0885172	0.186149	0.320662
ENST00000536534	PLD5	47	-0.0692788	0.139114	0.618485	0.581847	NA	NA	NA	NA	NA	47	-0.0915468	0.137658	0.506032	0.448112	67	-0.153409	0.116041	0.186162	0.190719	NA	NA	NA	NA	NA	67	-0.157064	0.113528	0.166519	0.170197
ENST00000298428	SEC61A2	28	-0.136718	0.176849	0.439476	0.622087	28	0.0108267	0.158729	0.94562	0.913453	56	-0.0550084	0.118134	0.641469	0.820787	43	-0.193517	0.146387	0.186182	0.186234	45	-0.0187718	0.126781	0.882292	0.0929673	88	-0.0936759	0.0958399	0.328361	0.376298
ENST00000288607	PSMG3	9	-0.306012	0.317588	0.335271	0.64633	NA	NA	NA	NA	NA	9	-0.306012	0.317588	0.335271	0.64633	17	-0.304336	0.230227	0.186201	0.280112	NA	NA	NA	NA	NA	17	-0.304336	0.230227	0.186201	0.280112
ENST00000328801	OTOP3	73	-0.214929	0.117159	0.0665794	0.247539	NA	NA	NA	NA	NA	73	-0.214929	0.117159	0.0665794	0.247539	98	-0.13352	0.101074	0.186501	0.452399	NA	NA	NA	NA	NA	98	-0.13352	0.101074	0.186501	0.452399
ENST00000255695	PLAAT2	14	-0.133116	0.254467	0.600894	0.848245	NA	NA	NA	NA	NA	14	-0.133116	0.254467	0.600894	0.848245	22	-0.267145	0.202238	0.18652	0.297545	NA	NA	NA	NA	NA	22	-0.267145	0.202238	0.18652	0.297545
ENST00000275233	SHPRH	119	0.202797	0.0873511	0.0202526	0.107795	NA	NA	NA	NA	NA	119	0.202797	0.0873511	0.0202526	0.107795	183	0.0927056	0.0701835	0.186534	0.319082	NA	NA	NA	NA	NA	183	0.0927056	0.0701835	0.186534	0.319082
ENST00000346473	DDIT3	14	0.16437	0.254477	0.518334	0.800958	NA	NA	NA	NA	NA	14	0.16437	0.254477	0.518334	0.800958	22	0.267097	0.20225	0.186625	0.299505	NA	NA	NA	NA	NA	22	0.267097	0.20225	0.186625	0.299505
ENST00000361835	FCRL5	53	-0.18855	0.133555	0.158017	0.444855	NA	NA	NA	NA	NA	53	-0.18855	0.133555	0.158017	0.444855	84	-0.13935	0.105545	0.18674	0.379887	NA	NA	NA	NA	NA	84	-0.13935	0.105545	0.18674	0.379887
ENST00000377075	CNNM4	48	-0.06287	0.137845	0.648324	0.88806	83	-0.00893098	0.103602	0.931304	0.982967	131	-0.0284082	0.0828287	0.731616	0.924218	70	-0.150088	0.113684	0.186763	0.315633	111	-0.0508293	0.0887048	0.566634	0.787401	181	-0.0884093	0.0699417	0.206215	0.358801
ENST00000293195	FDXR	40	0.248625	0.150484	0.0985009	0.331997	NA	NA	NA	NA	NA	40	0.248625	0.150484	0.0985009	0.331997	65	0.155248	0.117604	0.186803	0.319067	NA	NA	NA	NA	NA	65	0.155248	0.117604	0.186803	0.319067
ENST00000456849	PAPSS2	68	-0.154614	0.117236	0.187227	0.467561	NA	NA	NA	NA	NA	68	-0.154614	0.117236	0.187227	0.467561	107	-0.124621	0.0944044	0.186808	0.393967	NA	NA	NA	NA	NA	107	-0.124621	0.0944044	0.186808	0.393967
ENST00000280571	RILPL2	13	0.121504	0.26409	0.645455	0.8976	NA	NA	NA	NA	NA	13	0.121504	0.26409	0.645455	0.8976	26	0.245587	0.186048	0.186828	0.299764	NA	NA	NA	NA	NA	26	0.245587	0.186048	0.186828	0.299764
ENST00000253925	PPFIA1	32	-0.144311	0.176805	0.414375	0.66941	NA	NA	NA	NA	NA	32	-0.144311	0.176805	0.414375	0.66941	57	-0.177079	0.134153	0.186842	0.131881	NA	NA	NA	NA	NA	57	-0.177079	0.134153	0.186842	0.131881
ENST00000377244	SNX15	42	-0.131686	0.148702	0.375851	0.651202	NA	NA	NA	NA	NA	42	-0.131686	0.148702	0.375851	0.651202	65	-0.157755	0.119514	0.186845	0.265087	NA	NA	NA	NA	NA	65	-0.157755	0.119514	0.186845	0.265087
ENST00000290429	MCAT	12	0.280019	0.274596	0.307848	0.674985	NA	NA	NA	NA	NA	12	0.280019	0.274596	0.307848	0.674985	24	0.255334	0.193457	0.186886	0.0775925	NA	NA	NA	NA	NA	24	0.255334	0.193457	0.186886	0.0775925
ENST00000559228	MINDY2	56	-0.0808597	0.127148	0.524807	0.812853	NA	NA	NA	NA	NA	56	-0.0808597	0.127148	0.524807	0.812853	84	-0.136499	0.103429	0.186923	0.316811	NA	NA	NA	NA	NA	84	-0.136499	0.103429	0.186923	0.316811
ENST00000340253	FBXO38	30	-0.124702	0.173976	0.47351	0.765262	23	-0.15571	0.154584	0.313797	0.639108	53	-0.142044	0.115563	0.219018	0.537078	51	-0.175441	0.132942	0.186942	0.297345	33	-0.151748	0.121558	0.211899	0.320486	84	-0.162551	0.0897136	0.0700035	0.120186
ENST00000563902	MATCAP1	31	0.129632	0.171018	0.448452	0.797322	44	0.110799	0.103294	0.283423	0.62782	75	0.115855	0.088426	0.19013	0.525782	59	0.163002	0.123518	0.186947	0.317287	68	0.102441	0.0810612	0.206321	0.360034	127	0.120693	0.0677763	0.0749514	0.134021
ENST00000579022	SMIM21	11	0.251634	0.28689	0.380428	0.576809	NA	NA	NA	NA	NA	11	0.251634	0.28689	0.380428	0.576809	13	0.346945	0.262941	0.187009	0.26431	NA	NA	NA	NA	NA	13	0.346945	0.262941	0.187009	0.26431
ENST00000404739	NT5C2	78	-0.234787	0.107851	0.0294836	0.185773	NA	0.169449	0.425872	0.690712	0.865646	82	-0.210436	0.104553	0.0441438	0.238349	142	-0.105043	0.0796255	0.187098	0.318245	NA	-0.0622135	0.286027	0.827811	0.87668	152	-0.101967	0.0767102	0.183767	0.301057
ENST00000643273	CEP78	56	0.151463	0.127217	0.233815	0.571473	NA	NA	NA	NA	NA	56	0.151463	0.127217	0.233815	0.571473	95	0.128383	0.0973222	0.187119	0.319168	NA	NA	NA	NA	NA	95	0.128383	0.0973222	0.187119	0.319168
ENST00000297107	GALNT10	47	0.164477	0.138999	0.23669	0.263519	NA	NA	NA	NA	NA	47	0.164477	0.138999	0.23669	0.263519	79	0.140902	0.106818	0.18714	0.0263318	NA	NA	NA	NA	NA	79	0.140902	0.106818	0.18714	0.0263318
ENST00000370206	CNN3	7	-0.439939	0.360454	0.222271	0.510458	12	0.12611	0.177097	0.476406	0.767234	19	0.0160407	0.158951	0.919617	0.866111	12	-0.361676	0.274193	0.18715	0.291006	18	-0.0492711	0.144848	0.733738	0.844083	30	-0.117436	0.128077	0.359187	0.563019
ENST00000434724	GSPT1	16	0.371641	0.287092	0.195492	0.509228	34	-0.057215	0.134673	0.670951	0.890455	50	0.0201349	0.121929	0.868836	0.943774	25	0.287065	0.217641	0.187175	0.401454	58	0.0969269	0.107424	0.366908	0.57289	83	0.134185	0.0963326	0.163641	0.301821
ENST00000403665	F11	58	0.262947	0.125105	0.0355697	0.163829	NA	NA	NA	NA	NA	58	0.262947	0.125105	0.0355697	0.163829	92	0.130527	0.0989662	0.1872	0.31569	NA	NA	NA	NA	NA	92	0.130527	0.0989662	0.1872	0.31569
ENST00000061240	TLL1	46	-0.137454	0.142022	0.333128	0.641537	NA	NA	NA	NA	NA	46	-0.137454	0.142022	0.333128	0.641537	75	-0.14652	0.111095	0.187213	0.335045	NA	NA	NA	NA	NA	75	-0.14652	0.111095	0.187213	0.335045
ENST00000304301	NUDT16L1	14	0.280633	0.254486	0.270137	0.203431	NA	NA	NA	NA	NA	14	0.280633	0.254486	0.270137	0.203431	24	0.255384	0.193649	0.187236	0.128109	NA	NA	NA	NA	NA	24	0.255384	0.193649	0.187236	0.128109
ENST00000381571	COMMD8	32	-0.142378	0.168457	0.398005	0.493792	NA	NA	NA	NA	NA	32	-0.142378	0.168457	0.398005	0.493792	45	-0.1866	0.141519	0.18732	0.295266	NA	NA	NA	NA	NA	45	-0.1866	0.141519	0.18732	0.295266
ENST00000259873	MRPS18B	19	-0.164488	0.218569	0.45171	0.711449	NA	NA	NA	NA	NA	19	-0.164488	0.218569	0.45171	0.711449	41	-0.195425	0.148252	0.187437	0.282682	NA	NA	NA	NA	NA	41	-0.195425	0.148252	0.187437	0.282682
ENST00000372201	PLK3	43	-0.267277	0.152718	0.0800958	0.313332	NA	NA	NA	NA	NA	43	-0.267277	0.152718	0.0800958	0.313332	74	-0.151789	0.115188	0.187588	0.348719	NA	NA	NA	NA	NA	74	-0.151789	0.115188	0.187588	0.348719
ENST00000360943	UBE2Z	13	-0.0840564	0.263957	0.750146	0.862742	20	-0.326232	0.14033	0.0200849	0.159584	33	-0.255748	0.124978	0.040723	0.215978	18	-0.294454	0.223468	0.187619	0.236375	43	-0.294455	0.0999465	0.00321781	0.00475248	61	-0.287154	0.0916663	0.00173265	0.00244647
ENST00000313552	ING5	15	-0.350156	0.246579	0.155591	0.427824	17	-0.0904326	0.208399	0.664332	0.106639	32	-0.198664	0.159171	0.21199	0.342015	26	-0.245772	0.186534	0.187646	0.295016	20	-0.157816	0.179745	0.379944	0.0631931	46	-0.200173	0.129435	0.12198	0.184967
ENST00000315677	DLGAP1	3	NA	NA	NA	NA	39	0.0404802	0.112939	0.720024	0.741811	42	0.0244231	0.110626	0.825271	0.663486	7	-0.472111	0.358324	0.187653	0.121871	62	-0.00370038	0.0908175	0.967499	0.838862	69	-0.0319751	0.088036	0.716452	0.279283
ENST00000368026	F11R	20	-0.165901	0.213247	0.436581	0.766184	NA	NA	NA	NA	NA	20	-0.165901	0.213247	0.436581	0.766184	37	-0.205716	0.156151	0.1877	0.306358	NA	NA	NA	NA	NA	37	-0.205716	0.156151	0.1877	0.306358
ENST00000504449	PCP4L1	10	-0.124071	0.301588	0.680785	0.879971	NA	NA	NA	NA	NA	10	-0.124071	0.301588	0.680785	0.879971	17	-0.303404	0.230366	0.187823	0.281103	NA	NA	NA	NA	NA	17	-0.303404	0.230366	0.187823	0.281103
ENST00000207870	XYLB	56	0.300773	0.129689	0.020385	0.109902	NA	NA	NA	NA	NA	56	0.300773	0.129689	0.020385	0.109902	81	0.142442	0.108191	0.18798	0.343191	NA	NA	NA	NA	NA	81	0.142442	0.108191	0.18798	0.343191
ENST00000269051	RHBDL3	38	0.377977	0.154394	0.0143599	0.112195	NA	NA	NA	NA	NA	38	0.377977	0.154394	0.0143599	0.112195	66	0.153599	0.116708	0.188143	0.313848	NA	NA	NA	NA	NA	66	0.153599	0.116708	0.188143	0.313848
ENST00000280758	ABTB3	16	-0.412179	0.238033	0.0833451	0.394022	NA	NA	NA	NA	NA	16	-0.412179	0.238033	0.0833451	0.394022	37	-0.205239	0.155959	0.18818	0.282819	NA	NA	NA	NA	NA	37	-0.205239	0.155959	0.18818	0.282819
ENST00000259466	OR1L4	6	0.78189	0.388624	0.0442262	0.18879	NA	NA	NA	NA	NA	6	0.78189	0.388624	0.0442262	0.18879	10	0.394693	0.299938	0.188202	0.267198	NA	NA	NA	NA	NA	10	0.394693	0.299938	0.188202	0.267198
ENST00000472487	MYSM1	69	0.0874523	0.114826	0.446294	0.775804	11	-0.0502031	0.238415	0.833223	0.952651	80	0.0615421	0.10346	0.551949	0.846792	113	0.117581	0.0893617	0.188245	0.321286	21	-0.00358078	0.162893	0.982462	0.922901	134	0.0895642	0.0783518	0.252996	0.423417
ENST00000301204	TMEM145	35	-0.111702	0.160838	0.487368	0.810575	NA	NA	NA	NA	NA	35	-0.111702	0.160838	0.487368	0.810575	64	-0.155909	0.118503	0.18829	0.313924	NA	NA	NA	NA	NA	64	-0.155909	0.118503	0.18829	0.313924
ENST00000571134	DHRS7C	23	-0.349634	0.198457	0.0781106	0.21207	NA	NA	NA	NA	NA	23	-0.349634	0.198457	0.0781106	0.21207	31	-0.223956	0.170292	0.188466	0.301385	NA	NA	NA	NA	NA	31	-0.223956	0.170292	0.188466	0.301385
ENST00000521072	PPIL6	34	0.15702	0.163389	0.336543	0.691102	NA	NA	NA	NA	NA	34	0.15702	0.163389	0.336543	0.691102	62	0.158541	0.120557	0.188488	0.315649	NA	NA	NA	NA	NA	62	0.158541	0.120557	0.188488	0.315649
ENST00000321582	TTLL11	39	-0.351507	0.152447	0.0211237	0.116754	4	-0.0270313	0.425727	0.949373	0.987998	43	-0.314642	0.143526	0.0283629	0.133674	61	-0.159715	0.121451	0.188492	0.27418	5	0.292405	0.387214	0.450159	0.579744	66	-0.119224	0.115887	0.303574	0.482844
ENST00000244241	IL17C	15	-0.194673	0.245876	0.428506	0.673988	NA	NA	NA	NA	NA	15	-0.194673	0.245876	0.428506	0.673988	20	-0.278891	0.21214	0.188625	0.304804	NA	NA	NA	NA	NA	20	-0.278891	0.21214	0.188625	0.304804
ENST00000219345	PLA2G15	35	-0.248948	0.160954	0.121937	0.299057	NA	NA	NA	NA	NA	35	-0.248948	0.160954	0.121937	0.299057	46	-0.183849	0.139879	0.18873	0.316626	NA	NA	NA	NA	NA	46	-0.183849	0.139879	0.18873	0.316626
ENST00000369779	SLC16A4	43	-0.250858	0.145444	0.0845688	0.336286	NA	NA	NA	NA	NA	43	-0.250858	0.145444	0.0845688	0.336286	77	-0.142276	0.10825	0.188738	0.322451	NA	NA	NA	NA	NA	77	-0.142276	0.10825	0.188738	0.322451
ENST00000261783	ARG2	32	0.10514	0.168255	0.532048	0.827218	NA	NA	NA	NA	NA	32	0.10514	0.168255	0.532048	0.827218	53	0.17119	0.130255	0.188755	0.291453	NA	NA	NA	NA	NA	53	0.17119	0.130255	0.188755	0.291453
ENST00000488633	CIAO1	27	-0.334602	0.183789	0.068672	0.256354	NA	NA	NA	NA	NA	27	-0.334602	0.183789	0.068672	0.256354	47	-0.182331	0.138738	0.188777	0.30997	NA	NA	NA	NA	NA	47	-0.182331	0.138738	0.188777	0.30997
ENST00000330953	CCR4	11	0.0760398	0.287323	0.79128	0.625564	NA	NA	NA	NA	NA	11	0.0760398	0.287323	0.79128	0.625564	18	0.294047	0.223758	0.188802	0.26183	NA	NA	NA	NA	NA	18	0.294047	0.223758	0.188802	0.26183
ENST00000316355	CCNG2	13	-0.56448	0.264222	0.0326483	0.189299	NA	NA	NA	NA	NA	13	-0.56448	0.264222	0.0326483	0.189299	24	-0.254447	0.193744	0.189075	0.303878	NA	NA	NA	NA	NA	24	-0.254447	0.193744	0.189075	0.303878
ENST00000391785	ZNF701	6	-0.10612	0.388428	0.784697	0.890755	NA	-0.910936	0.317153	0.00407587	0.0377833	6	-0.58905	0.245673	0.0164983	0.0991266	11	-0.375307	0.285818	0.18915	0.208024	NA	-0.507039	0.236993	0.0323974	0.051581	11	-0.453394	0.18244	0.0129491	0.0233835
ENST00000287844	ABCF2	32	-0.191357	0.168426	0.255895	0.546668	6	-0.543242	0.388955	0.162512	0.348633	38	-0.246928	0.15456	0.110129	0.314901	48	-0.179888	0.137012	0.189205	0.312153	9	-0.520374	0.316401	0.100039	0.137488	57	-0.233661	0.125732	0.0631117	0.104685
ENST00000396705	TPI1	27	-0.399595	0.183248	0.0292112	0.157675	NA	NA	NA	NA	NA	27	-0.399595	0.183248	0.0292112	0.157675	45	-0.185661	0.141418	0.189233	0.314929	NA	NA	NA	NA	NA	45	-0.185661	0.141418	0.189233	0.314929
ENST00000323037	ZNRF2	14	-0.313329	0.254649	0.218533	0.479195	2	NA	NA	NA	NA	16	-0.359375	0.231089	0.119914	0.295154	20	-0.27865	0.212262	0.189263	0.310677	2	NA	NA	NA	NA	22	-0.344437	0.197935	0.0818333	0.12151
ENST00000216117	HMOX1	18	0.0450406	0.245601	0.854492	0.339771	NA	NA	NA	NA	NA	18	0.0450406	0.245601	0.854492	0.339771	32	0.235092	0.179105	0.189321	0.118767	NA	NA	NA	NA	NA	32	0.235092	0.179105	0.189321	0.118767
ENST00000505459	SRP19	14	-0.462779	0.254664	0.0691831	0.27741	NA	NA	NA	NA	NA	14	-0.462779	0.254664	0.0691831	0.27741	25	-0.249176	0.189871	0.189405	0.300051	NA	NA	NA	NA	NA	25	-0.249176	0.189871	0.189405	0.300051
ENST00000373997	A1CF	42	-0.275569	0.148736	0.0639205	0.286731	NA	NA	NA	NA	NA	42	-0.275569	0.148736	0.0639205	0.286731	75	-0.144723	0.110289	0.189449	0.321023	NA	NA	NA	NA	NA	75	-0.144723	0.110289	0.189449	0.321023
ENST00000225388	NUFIP2	4	NA	NA	NA	NA	NA	NA	NA	NA	NA	4	NA	NA	NA	NA	6	-0.507894	0.387062	0.189461	NA	NA	NA	NA	NA	NA	6	-0.507894	0.387062	0.189461	NA
ENST00000313250	DHRS4	18	0.260206	0.254363	0.306321	0.251692	NA	0.300677	0.359744	0.403264	0.277341	19	0.273706	0.207694	0.187561	0.187082	31	0.248833	0.189641	0.189478	0.173919	NA	0.215522	0.316068	0.495312	0.167538	32	0.240025	0.162619	0.139945	0.135914
ENST00000370608	MCOLN2	53	0.0737863	0.131015	0.573304	0.854078	NA	NA	NA	NA	NA	53	0.0737863	0.131015	0.573304	0.854078	82	0.137639	0.104909	0.189526	0.323349	NA	NA	NA	NA	NA	82	0.137639	0.104909	0.189526	0.323349
ENST00000374450	EIF6	22	-0.345322	0.202902	0.0887728	0.344757	NA	NA	NA	NA	NA	22	-0.345322	0.202902	0.0887728	0.344757	40	-0.196666	0.149917	0.189577	0.315053	NA	NA	NA	NA	NA	40	-0.196666	0.149917	0.189577	0.315053
ENST00000620116	ZNF501	37	0.159502	0.156678	0.308665	0.577729	NA	NA	NA	NA	NA	37	0.159502	0.156678	0.308665	0.577729	50	0.176077	0.134261	0.189705	0.311717	NA	NA	NA	NA	NA	50	0.176077	0.134261	0.189705	0.311717
ENST00000314744	NEUROG1	12	0.43627	0.275071	0.112733	0.280982	NA	NA	NA	NA	NA	12	0.43627	0.275071	0.112733	0.280982	17	0.301951	0.230248	0.189717	0.311395	NA	NA	NA	NA	NA	17	0.301951	0.230248	0.189717	0.311395
ENST00000337137	TBC1D22A	52	0.0347909	0.131917	0.791985	0.960316	NA	NA	NA	NA	NA	52	0.0347909	0.131917	0.791985	0.960316	92	0.129573	0.0988172	0.189778	0.306476	NA	NA	NA	NA	NA	92	0.129573	0.0988172	0.189778	0.306476
ENST00000379705	TRPC4	41	0.256754	0.148658	0.0841415	0.25103	26	-0.0245139	0.179875	0.891598	0.964137	67	0.142621	0.114595	0.213291	0.50917	58	0.163232	0.124513	0.189872	0.321443	43	-0.0528018	0.139805	0.705667	0.876498	101	0.0676796	0.0929878	0.466715	0.696795
ENST00000373078	NAIF1	11	0.148983	0.287022	0.603715	0.893726	12	-0.115404	0.126105	0.360116	0.698615	23	-0.0726303	0.115456	0.529303	0.848192	27	-0.239299	0.182541	0.189879	0.302714	16	-0.118199	0.0968175	0.222145	0.376127	43	-0.144803	0.0855365	0.0904774	0.163724
ENST00000394313	ZNF385A	20	-0.18377	0.212918	0.388082	0.635243	NA	0.474463	0.301089	0.115067	0.379603	22	0.0356645	0.173848	0.837456	0.926367	26	-0.243859	0.186049	0.18995	0.300938	NA	0.342628	0.223598	0.125438	0.187135	30	-0.00392636	0.143019	0.978098	0.280088
ENST00000216923	ZFP64	14	-0.262821	0.254357	0.301475	0.567479	3	NA	NA	NA	NA	17	-0.168745	0.230822	0.464741	0.729254	20	-0.277897	0.212018	0.189952	0.207841	4	NA	NA	NA	NA	24	-0.231792	0.193543	0.231065	0.296173
ENST00000417901	USP19	34	-0.249215	0.163437	0.127298	0.391982	NA	NA	NA	NA	NA	34	-0.249215	0.163437	0.127298	0.391982	56	-0.16625	0.126862	0.190033	0.320248	NA	NA	NA	NA	NA	56	-0.16625	0.126862	0.190033	0.320248
ENST00000286307	LSM11	21	0.289957	0.213084	0.173589	0.255738	15	-0.403036	0.183393	0.0279731	0.127037	36	-0.108158	0.139008	0.436526	0.616486	31	0.23102	0.176297	0.19006	0.0656432	26	-0.386093	0.138489	0.00530506	0.00915588	57	-0.150616	0.10891	0.166685	0.219074
ENST00000300113	CHP2	24	-0.1129	0.194377	0.561357	0.817886	NA	NA	NA	NA	NA	24	-0.1129	0.194377	0.561357	0.817886	36	-0.207191	0.158119	0.190078	0.304613	NA	NA	NA	NA	NA	36	-0.207191	0.158119	0.190078	0.304613
ENST00000318967	INTS3	24	-0.274112	0.213246	0.198642	0.594277	NA	NA	NA	NA	NA	24	-0.274112	0.213246	0.198642	0.594277	52	-0.185483	0.141594	0.190208	0.295184	NA	NA	NA	NA	NA	52	-0.185483	0.141594	0.190208	0.295184
ENST00000389054	DIAPH1	56	-0.11837	0.127346	0.352622	0.655931	NA	NA	NA	NA	NA	56	-0.11837	0.127346	0.352622	0.655931	81	-0.138159	0.105492	0.190311	0.318525	NA	NA	NA	NA	NA	81	-0.138159	0.105492	0.190311	0.318525
ENST00000295682	KRTCAP2	1	NA	NA	NA	NA	NA	NA	NA	NA	NA	1	NA	NA	NA	NA	6	-0.507824	0.387756	0.190315	0.267829	NA	NA	NA	NA	NA	6	-0.507824	0.387756	0.190315	0.267829
ENST00000299481	NLRP14	81	0.176615	0.105804	0.095067	0.336052	NA	NA	NA	NA	NA	81	0.176615	0.105804	0.095067	0.336052	134	0.107318	0.0819556	0.190375	0.329676	NA	NA	NA	NA	NA	134	0.107318	0.0819556	0.190375	0.329676
ENST00000217233	TRIB3	17	0.382516	0.230825	0.0974855	0.266579	NA	NA	NA	NA	NA	17	0.382516	0.230825	0.0974855	0.266579	24	0.253409	0.193542	0.190425	0.283519	NA	NA	NA	NA	NA	24	0.253409	0.193542	0.190425	0.283519
ENST00000552360	INAFM1	13	-0.496277	0.263896	0.0600288	0.214842	NA	NA	NA	NA	NA	13	-0.496277	0.263896	0.0600288	0.214842	20	-0.277533	0.211973	0.190438	0.307251	NA	NA	NA	NA	NA	20	-0.277533	0.211973	0.190438	0.307251
ENST00000295317	RNF149	33	-0.0970691	0.166249	0.559303	0.841644	NA	-0.281103	0.287939	0.328936	0.660993	37	-0.109508	0.145644	0.452117	0.780015	53	-0.171	0.130651	0.190593	0.317714	NA	-0.214521	0.212677	0.313132	0.477907	59	-0.163842	0.112098	0.143853	0.248682
ENST00000396368	MARF1	13	-0.169947	0.264089	0.519886	0.805165	NA	NA	NA	NA	NA	13	-0.169947	0.264089	0.519886	0.805165	26	-0.243508	0.186052	0.190597	0.293483	NA	NA	NA	NA	NA	26	-0.243508	0.186052	0.190597	0.293483
ENST00000251412	TUBG2	48	0.0881957	0.137378	0.520879	0.522882	55	-0.172232	0.124978	0.168171	0.512333	103	-0.0543123	0.0924567	0.556911	0.865034	73	0.145238	0.110973	0.190615	0.202075	104	-0.126636	0.0912386	0.165149	0.285774	177	-0.0169857	0.0704851	0.809568	0.710803
ENST00000340934	BROX	47	-0.106208	0.143785	0.460116	0.615895	NA	NA	NA	NA	NA	47	-0.106208	0.143785	0.460116	0.615895	79	-0.146506	0.11195	0.190646	0.0968256	NA	NA	NA	NA	NA	79	-0.146506	0.11195	0.190646	0.0968256
ENST00000545770	C3orf84	17	0.427848	0.231136	0.0641608	0.226774	NA	NA	NA	NA	NA	17	0.427848	0.231136	0.0641608	0.226774	27	0.239085	0.182706	0.190676	0.298079	NA	NA	NA	NA	NA	27	0.239085	0.182706	0.190676	0.298079
ENST00000418710	SP8	7	-0.280542	0.360096	0.435935	0.262124	NA	NA	NA	NA	NA	7	-0.280542	0.360096	0.435935	0.262124	11	-0.374431	0.286195	0.190769	0.0392871	NA	NA	NA	NA	NA	11	-0.374431	0.286195	0.190769	0.0392871
ENST00000246792	RRAS	18	-0.350966	0.224269	0.117599	0.310608	NA	NA	NA	NA	NA	18	-0.350966	0.224269	0.117599	0.310608	26	-0.243214	0.185911	0.190795	0.28224	NA	NA	NA	NA	NA	26	-0.243214	0.185911	0.190795	0.28224
ENST00000182290	TSPAN32	33	-0.28489	0.165748	0.0856485	0.259384	NA	NA	NA	NA	NA	33	-0.28489	0.165748	0.0856485	0.259384	48	-0.17912	0.136919	0.190799	0.31597	NA	NA	NA	NA	NA	48	-0.17912	0.136919	0.190799	0.31597
ENST00000309428	RETREG3	17	-0.151203	0.230817	0.512418	0.831769	NA	NA	NA	NA	NA	17	-0.151203	0.230817	0.512418	0.831769	34	-0.212711	0.162598	0.190806	0.312209	NA	NA	NA	NA	NA	34	-0.212711	0.162598	0.190806	0.312209
ENST00000372215	UCK1	27	-0.165736	0.183217	0.365683	0.71789	NA	NA	NA	NA	NA	27	-0.165736	0.183217	0.365683	0.71789	50	0.175479	0.134145	0.190828	0.319256	NA	NA	NA	NA	NA	50	0.175479	0.134145	0.190828	0.319256
ENST00000512626	GOLGA8K	26	-0.259916	0.154338	0.092168	0.186435	NA	NA	NA	NA	NA	26	-0.259916	0.154338	0.092168	0.186435	41	-0.15372	0.117569	0.191049	0.0168593	NA	NA	NA	NA	NA	41	-0.15372	0.117569	0.191049	0.0168593
ENST00000392142	MAP3K4	38	-0.132271	0.154549	0.392078	0.70783	11	0.230827	0.176908	0.191966	0.442429	49	0.0248977	0.116396	0.830622	0.937964	66	-0.15267	0.116847	0.191356	0.308684	20	0.0607966	0.143105	0.670953	0.408648	86	-0.0672881	0.0905133	0.457236	0.520787
ENST00000264001	CKLF	10	-0.318934	0.301111	0.289513	0.559121	NA	NA	NA	NA	NA	10	-0.318934	0.301111	0.289513	0.559121	15	-0.320041	0.244947	0.191359	0.298996	NA	NA	NA	NA	NA	15	-0.320041	0.244947	0.191359	0.298996
ENST00000278100	BCCIP	50	0.0261834	0.13469	0.845865	0.946691	NA	NA	NA	NA	NA	50	0.0261834	0.13469	0.845865	0.946691	72	-0.146079	0.11181	0.191386	0.322969	NA	NA	NA	NA	NA	72	-0.146079	0.11181	0.191386	0.322969
ENST00000328747	ZNF92	6	0.253345	0.388963	0.51483	0.788268	NA	NA	NA	NA	NA	6	0.253345	0.388963	0.51483	0.788268	10	0.39215	0.300168	0.191405	0.299884	NA	NA	NA	NA	NA	10	0.39215	0.300168	0.191405	0.299884
ENST00000438661	KCNC4	31	-0.299509	0.171293	0.0803748	0.234049	121	0.104575	0.083341	0.209556	0.559692	152	0.027234	0.0749482	0.716328	0.857211	43	-0.189175	0.14485	0.191553	0.317502	209	0.0487781	0.0631973	0.44021	0.375834	252	0.0107281	0.0579283	0.853076	0.670457
ENST00000238508	SERPINB10	25	0.161703	0.190309	0.395498	0.697002	NA	NA	NA	NA	NA	25	0.161703	0.190309	0.395498	0.697002	38	0.200845	0.153798	0.191586	0.027792	NA	NA	NA	NA	NA	38	0.200845	0.153798	0.191586	0.027792
ENST00000360844	SIGLEC14	10	-0.172048	0.300874	0.567439	0.778189	1	NA	NA	NA	NA	11	-0.0719	0.237865	0.762444	0.960632	19	-0.263926	0.202104	0.19159	0.107865	2	0.537266	0.244767	0.0281624	0.0482736	21	0.060871	0.155844	0.696102	0.053201
ENST00000215567	TECR	21	-0.200383	0.207636	0.334511	0.643892	18	0.0717676	0.145108	0.620896	0.595333	39	-0.0175368	0.118946	0.882789	0.968186	32	-0.218831	0.167581	0.191614	0.31721	31	0.00668857	0.11331	0.952929	0.485987	63	-0.0640728	0.0938715	0.494886	0.715916
ENST00000392857	ORC4	63	-0.115838	0.120334	0.335731	0.650297	NA	NA	NA	NA	NA	63	-0.115838	0.120334	0.335731	0.650297	92	-0.129497	0.0991749	0.191639	0.327021	NA	NA	NA	NA	NA	92	-0.129497	0.0991749	0.191639	0.327021
ENST00000291568	CSTB	16	-0.337805	0.237737	0.15534	0.323732	NA	NA	NA	NA	NA	16	-0.337805	0.237737	0.15534	0.323732	20	-0.276617	0.211869	0.191686	0.30575	NA	NA	NA	NA	NA	20	-0.276617	0.211869	0.191686	0.30575
ENST00000252115	POLDIP3	10	0.390798	0.300802	0.19388	0.48592	5	0.209423	0.218228	0.33723	0.322082	15	0.271979	0.176642	0.12363	0.108261	17	0.300099	0.229861	0.191699	0.305124	6	0.15583	0.182394	0.392906	0.256651	23	0.211585	0.142883	0.138651	0.107
ENST00000450708	MEN1	7	0.791579	0.359863	0.0278304	0.161616	85	-0.0486159	0.103282	0.637849	0.747272	92	0.0153263	0.099277	0.87731	0.592208	13	0.343458	0.263083	0.191718	0.115252	142	-0.0304807	0.0796141	0.701827	0.789354	155	0.000891267	0.0762035	0.990668	0.380584
ENST00000274721	GFRA3	20	0.122256	0.213075	0.566123	0.809785	13	0.0381068	0.231111	0.869034	0.979912	33	0.083603	0.156665	0.593589	0.8613	30	0.226283	0.173332	0.191727	0.297628	24	0.0107492	0.173335	0.950552	0.96342	54	0.118529	0.122571	0.333533	0.526109
ENST00000647893	ENPP1	58	0.0781013	0.12511	0.532455	0.81662	NA	NA	NA	NA	NA	58	0.0781013	0.12511	0.532455	0.81662	84	0.135206	0.10358	0.191781	0.325811	NA	NA	NA	NA	NA	84	0.135206	0.10358	0.191781	0.325811
ENST00000263285	LY9	61	-0.170821	0.122115	0.161855	0.417308	NA	NA	NA	NA	NA	61	-0.170821	0.122115	0.161855	0.417308	90	-0.130675	0.100127	0.191863	0.32465	NA	NA	NA	NA	NA	90	-0.130675	0.100127	0.191863	0.32465
ENST00000261455	PACC1	40	-0.240374	0.15679	0.125252	0.595574	NA	NA	NA	NA	NA	40	-0.240374	0.15679	0.125252	0.595574	79	-0.147123	0.112731	0.191866	0.191607	NA	NA	NA	NA	NA	79	-0.147123	0.112731	0.191866	0.191607
ENST00000289672	PKD1L1	206	-0.0981677	0.0677323	0.14724	0.271285	NA	NA	NA	NA	NA	206	-0.0981677	0.0677323	0.14724	0.271285	338	-0.0689542	0.0528377	0.191886	0.202362	NA	NA	NA	NA	NA	338	-0.0689542	0.0528377	0.191886	0.202362
ENST00000356955	ADAM15	80	0.153108	0.106639	0.151069	0.427623	NA	NA	NA	NA	NA	80	0.153108	0.106639	0.151069	0.427623	125	0.110858	0.084966	0.191985	0.316231	NA	NA	NA	NA	NA	125	0.110858	0.084966	0.191985	0.316231
ENST00000533244	CCS	31	-0.127526	0.173841	0.463205	0.761362	NA	NA	NA	NA	NA	31	-0.127526	0.173841	0.463205	0.761362	48	-0.180529	0.138369	0.191999	0.315599	NA	NA	NA	NA	NA	48	-0.180529	0.138369	0.191999	0.315599
ENST00000409978	ARHGEF33	74	-0.156382	0.111028	0.158986	0.412464	NA	NA	NA	NA	NA	74	-0.156382	0.111028	0.158986	0.412464	108	-0.119417	0.0915309	0.192007	0.327808	NA	NA	NA	NA	NA	108	-0.119417	0.0915309	0.192007	0.327808
ENST00000315467	GCSH	12	0.528841	0.274871	0.0543601	0.258817	NA	NA	NA	NA	NA	12	0.528841	0.274871	0.0543601	0.258817	23	0.258022	0.19781	0.1921	0.298395	NA	NA	NA	NA	NA	23	0.258022	0.19781	0.1921	0.298395
ENST00000392213	MAG	49	0.109235	0.135936	0.42164	0.725889	NA	NA	NA	NA	NA	49	0.109235	0.135936	0.42164	0.725889	72	0.145732	0.111725	0.192104	0.323329	NA	NA	NA	NA	NA	72	0.145732	0.111725	0.192104	0.323329
ENST00000308860	ADCK5	43	0.0874939	0.150528	0.561073	0.805069	NA	NA	NA	NA	NA	43	0.0874939	0.150528	0.561073	0.805069	77	0.145811	0.111791	0.192127	0.251376	NA	NA	NA	NA	NA	77	0.145811	0.111791	0.192127	0.251376
ENST00000361115	CCL28	7	-0.424617	0.389013	0.275042	0.53856	NA	NA	NA	NA	NA	7	-0.424617	0.389013	0.275042	0.53856	10	-0.412689	0.316464	0.192212	0.300618	NA	NA	NA	NA	NA	10	-0.412689	0.316464	0.192212	0.300618
ENST00000342868	BTNL3	7	-0.312214	0.218611	0.153244	0.315726	NA	NA	NA	NA	NA	7	-0.312214	0.218611	0.153244	0.315726	12	-0.252709	0.193789	0.192218	0.299713	NA	NA	NA	NA	NA	12	-0.252709	0.193789	0.192218	0.299713
ENST00000473183	ESRP2	40	-0.265134	0.150562	0.0782456	0.352656	NA	NA	NA	NA	NA	40	-0.265134	0.150562	0.0782456	0.352656	78	-0.140075	0.107425	0.192257	0.287043	NA	NA	NA	NA	NA	78	-0.140075	0.107425	0.192257	0.287043
ENST00000306480	TMEM192	29	-0.190775	0.176917	0.280888	0.556513	NA	NA	NA	NA	NA	29	-0.190775	0.176917	0.280888	0.556513	42	-0.190789	0.146464	0.192698	0.315199	NA	NA	NA	NA	NA	42	-0.190789	0.146464	0.192698	0.315199
ENST00000338366	TAF13	14	0.147915	0.254877	0.561687	0.617192	7	0.586885	0.337176	0.0817561	0.219688	21	0.307541	0.203324	0.13039	0.377889	25	0.247391	0.189966	0.192817	0.303501	9	0.596469	0.286378	0.0372692	0.0604463	34	0.35407	0.158307	0.0253122	0.044727
ENST00000395326	CRCP	22	-0.502299	0.203126	0.0134042	0.073242	NA	NA	NA	NA	NA	22	-0.502299	0.203126	0.0134042	0.073242	32	-0.218518	0.1678	0.19283	0.11401	NA	NA	NA	NA	NA	32	-0.218518	0.1678	0.19283	0.11401
ENST00000371899	SLC2A6	38	0.136869	0.154435	0.375479	0.686505	NA	NA	NA	NA	NA	38	0.136869	0.154435	0.375479	0.686505	58	0.162182	0.124549	0.192861	0.321816	NA	NA	NA	NA	NA	58	0.162182	0.124549	0.192861	0.321816
ENST00000332499	HEXIM1	4	NA	NA	NA	NA	4	0.307049	0.263955	0.244723	0.621998	8	0.126336	0.230829	0.584162	0.779295	5	-0.552021	0.423989	0.192927	NA	14	0.0843246	0.176061	0.631972	0.244646	19	-0.00926379	0.162602	0.954567	0.0894829
ENST00000300650	RNF214	23	-0.115864	0.203002	0.568166	0.87321	NA	NA	NA	NA	NA	23	-0.182951	0.19854	0.356798	0.822926	45	-0.188346	0.144663	0.192929	0.248501	NA	NA	NA	NA	NA	45	-0.223845	0.14301	0.117527	0.207036
ENST00000645482	TPM2	35	-0.400537	0.160919	0.0128083	0.0886217	28	-0.151732	0.1738	0.382649	0.719671	63	-0.28573	0.118086	0.0155339	0.129965	53	-0.17289	0.132823	0.193031	0.0625374	58	-0.181114	0.121449	0.135891	0.228359	111	-0.177392	0.089635	0.0478101	0.110976
ENST00000471889	SLC45A1	30	-0.135683	0.174124	0.435841	0.766923	NA	NA	NA	NA	NA	30	-0.135683	0.174124	0.435841	0.766923	52	-0.171407	0.131723	0.193167	0.322632	NA	NA	NA	NA	NA	52	-0.171407	0.131723	0.193167	0.322632
ENST00000475381	NCEH1	22	0.116218	0.203181	0.567325	0.823916	NA	NA	NA	NA	NA	22	0.116218	0.203181	0.567325	0.823916	31	0.221861	0.17051	0.193202	0.316282	NA	NA	NA	NA	NA	31	0.221861	0.17051	0.193202	0.316282
ENST00000417826	CCDC103	6	-0.241632	0.388517	0.533985	0.826106	NA	NA	NA	NA	NA	6	-0.241632	0.388517	0.533985	0.826106	14	0.329671	0.253388	0.19324	0.0707652	NA	NA	NA	NA	NA	14	0.329671	0.253388	0.19324	0.0707652
ENST00000645843	ABHD18	57	-0.192753	0.126197	0.126664	0.378865	NA	NA	NA	NA	NA	57	-0.192753	0.126197	0.126664	0.378865	90	-0.130173	0.100058	0.193266	0.327525	NA	NA	NA	NA	NA	90	-0.130173	0.100058	0.193266	0.327525
ENST00000320741	ADIPOQ	24	-0.237368	0.194529	0.222382	0.467701	NA	NA	NA	NA	NA	24	-0.237368	0.194529	0.222382	0.467701	33	-0.214973	0.16526	0.193321	0.316793	NA	NA	NA	NA	NA	33	-0.214973	0.16526	0.193321	0.316793
ENST00000368557	FAM162B	24	0.216538	0.194467	0.265498	0.53435	NA	NA	NA	NA	NA	24	0.216538	0.194467	0.265498	0.53435	35	0.20867	0.160451	0.193424	0.310262	NA	NA	NA	NA	NA	35	0.20867	0.160451	0.193424	0.310262
ENST00000206595	G2E3	46	-0.0219561	0.145155	0.879771	0.951581	NA	NA	NA	NA	NA	46	-0.0219561	0.145155	0.879771	0.951581	75	-0.14736	0.11334	0.193546	0.140862	NA	NA	NA	NA	NA	75	-0.14736	0.11334	0.193546	0.140862
ENST00000442682	TMEM213	5	0.696009	0.426062	0.102346	0.134258	NA	NA	NA	NA	NA	5	0.696009	0.426062	0.102346	0.134258	9	0.411362	0.316398	0.193552	0.150066	NA	NA	NA	NA	NA	9	0.411362	0.316398	0.193552	0.150066
ENST00000509403	ZNF475	7	0.734872	0.360145	0.0413009	0.134327	NA	NA	NA	NA	NA	7	0.734872	0.360145	0.0413009	0.134327	10	0.390282	0.300207	0.193586	0.291522	NA	NA	NA	NA	NA	10	0.390282	0.300207	0.193586	0.291522
ENST00000370397	CHUK	25	-0.31314	0.190476	0.100178	0.289297	1	NA	NA	NA	NA	26	-0.32425	0.179984	0.071616	0.221242	38	-0.200036	0.1539	0.193675	0.306116	1	NA	NA	NA	NA	39	-0.219661	0.148163	0.13819	0.22381
ENST00000375832	LY6G6F	26	0.300616	0.186843	0.107633	0.306337	NA	NA	NA	NA	NA	26	0.300616	0.186843	0.107633	0.306337	38	0.200153	0.153991	0.193679	0.321953	NA	NA	NA	NA	NA	38	0.200153	0.153991	0.193679	0.321953
ENST00000344442	LARP7	137	0.0227773	0.0845552	0.787639	0.990492	NA	NA	NA	NA	NA	137	0.0227773	0.0845552	0.787639	0.990492	239	0.0835583	0.0643012	0.193779	0.212419	NA	NA	NA	NA	NA	239	0.0835583	0.0643012	0.193779	0.212419
ENST00000314531	ZNF77	14	0.455968	0.254306	0.0729743	0.178997	NA	NA	NA	NA	NA	14	0.455968	0.254306	0.0729743	0.178997	19	0.282543	0.217485	0.193897	0.247291	NA	NA	NA	NA	NA	19	0.282543	0.217485	0.193897	0.247291
ENST00000232603	MORC1	47	-0.288933	0.139012	0.0376652	0.125175	NA	NA	NA	NA	NA	47	-0.288933	0.139012	0.0376652	0.125175	67	-0.150651	0.115984	0.19398	0.117365	NA	NA	NA	NA	NA	67	-0.150651	0.115984	0.19398	0.117365
ENST00000249075	LIF	3	NA	NA	NA	NA	NA	NA	NA	NA	NA	3	NA	NA	NA	NA	8	-0.435041	0.335069	0.194163	0.273293	NA	NA	NA	NA	NA	8	-0.435041	0.335069	0.194163	0.273293
ENST00000371809	IFIT1B	6	0.611731	0.38879	0.115621	0.215195	NA	NA	NA	NA	NA	6	0.611731	0.38879	0.115621	0.215195	8	0.435456	0.335404	0.194183	0.251833	NA	NA	NA	NA	NA	8	0.435456	0.335404	0.194183	0.251833
ENST00000335552	KRT26	43	0.235269	0.1524	0.122648	0.584175	NA	NA	NA	NA	NA	43	0.235269	0.1524	0.122648	0.584175	74	0.148186	0.114142	0.194199	0.447311	NA	NA	NA	NA	NA	74	0.148186	0.114142	0.194199	0.447311
ENST00000373018	FRS3	22	0.230647	0.20311	0.256133	0.408942	NA	NA	NA	NA	NA	22	0.230647	0.20311	0.256133	0.408942	27	0.237091	0.182676	0.194329	0.311175	NA	NA	NA	NA	NA	27	0.237091	0.182676	0.194329	0.311175
ENST00000381588	RNF6	24	0.157178	0.194282	0.418505	0.517815	NA	NA	NA	NA	NA	24	0.157178	0.194282	0.418505	0.517815	42	0.189871	0.14631	0.194379	0.143453	NA	NA	NA	NA	NA	42	0.189871	0.14631	0.194379	0.143453
ENST00000328771	DHX34	144	-0.200838	0.0793083	0.0113292	0.0835853	NA	NA	NA	NA	NA	144	-0.200838	0.0793083	0.0113292	0.0835853	233	-0.0806095	0.0621199	0.19441	0.339797	NA	NA	NA	NA	NA	233	-0.0806095	0.0621199	0.19441	0.339797
ENST00000402687	SULF1	36	-0.168168	0.163275	0.303027	0.613602	NA	NA	NA	NA	NA	36	-0.168168	0.163275	0.303027	0.613602	52	-0.175814	0.135511	0.194489	0.343399	NA	NA	NA	NA	NA	52	-0.175814	0.135511	0.194489	0.343399
ENST00000254508	NUP210	119	-0.169476	0.0873761	0.0524264	0.223405	NA	NA	NA	NA	NA	119	-0.169476	0.0873761	0.0524264	0.223405	194	-0.0886665	0.0683494	0.194544	0.325021	NA	NA	NA	NA	NA	194	-0.0886665	0.0683494	0.194544	0.325021
ENST00000646065	MICAL2	47	0.113909	0.138897	0.412162	0.700998	NA	NA	NA	NA	NA	47	0.113909	0.138897	0.412162	0.700998	64	0.153783	0.118582	0.194682	0.326905	NA	NA	NA	NA	NA	64	0.153783	0.118582	0.194682	0.326905
ENST00000620995	TYW1B	53	0.12639	0.130877	0.334187	0.685763	NA	NA	NA	NA	NA	53	0.12639	0.130877	0.334187	0.685763	91	0.129013	0.0995115	0.194817	0.332336	NA	NA	NA	NA	NA	91	0.129013	0.0995115	0.194817	0.332336
ENST00000341998	SLC24A2	43	-0.185665	0.145179	0.200944	0.510156	NA	NA	NA	NA	NA	43	-0.185665	0.145179	0.200944	0.510156	69	-0.148	0.114191	0.194948	0.331547	NA	NA	NA	NA	NA	69	-0.148	0.114191	0.194948	0.331547
ENST00000332644	TMPRSS11B	39	0.224247	0.152557	0.141583	0.372072	NA	NA	NA	NA	NA	39	0.224247	0.152557	0.141583	0.372072	57	0.162938	0.125723	0.194973	0.324968	NA	NA	NA	NA	NA	57	0.162938	0.125723	0.194973	0.324968
ENST00000221419	HNRNPL	3	NA	NA	NA	NA	17	-0.142077	0.141846	0.316521	0.637812	20	-0.175966	0.137343	0.200119	0.503513	8	-0.434272	0.335161	0.195075	0.161736	30	-0.051525	0.11331	0.649305	0.826813	38	-0.0907872	0.107343	0.397683	0.377431
ENST00000596148	TRAPPC5	9	-0.577502	0.31717	0.0686373	0.192342	18	-0.139364	0.141843	0.325843	0.664771	27	-0.212403	0.129489	0.10094	0.332633	13	-0.340607	0.262918	0.195152	0.287815	25	-0.0410144	0.110204	0.709769	0.734534	38	-0.0857905	0.10164	0.398635	0.605731
ENST00000392876	NT5DC3	42	0.127347	0.146935	0.38611	0.744495	NA	NA	NA	NA	NA	42	0.127347	0.146935	0.38611	0.744495	77	0.140061	0.108116	0.195157	0.330614	NA	NA	NA	NA	NA	77	0.140061	0.108116	0.195157	0.330614
ENST00000368885	AMD1	12	-0.437992	0.275012	0.111243	0.247796	NA	NA	NA	NA	NA	12	-0.216912	0.254609	0.394248	0.663885	16	-0.307369	0.237304	0.195232	0.244753	NA	1.02992	0.387513	0.00786593	0.00400406	19	0.0573505	0.202375	0.77688	0.838433
ENST00000372040	GBGT1	19	-0.0983773	0.218388	0.652372	0.900299	NA	NA	NA	NA	NA	19	-0.0983773	0.218388	0.652372	0.900299	34	-0.210691	0.162666	0.195238	0.320224	NA	NA	NA	NA	NA	34	-0.210691	0.162666	0.195238	0.320224
ENST00000377208	POU4F1	5	-0.500322	0.425648	0.239821	0.411535	NA	NA	NA	NA	NA	5	-0.500322	0.425648	0.239821	0.411535	6	-0.501269	0.387092	0.195334	0.291302	NA	NA	NA	NA	NA	6	-0.501269	0.387092	0.195334	0.291302
ENST00000272227	PDIA6	28	-0.312217	0.180475	0.0836354	0.257617	NA	NA	NA	NA	NA	28	-0.312217	0.180475	0.0836354	0.257617	45	-0.183601	0.141784	0.195344	0.090872	NA	NA	NA	NA	NA	45	-0.183601	0.141784	0.195344	0.090872
ENST00000266673	TMEM19	18	-0.412017	0.224433	0.066385	0.159803	NA	NA	NA	NA	NA	18	-0.412017	0.224433	0.066385	0.159803	36	-0.204707	0.158112	0.195425	0.123012	NA	NA	NA	NA	NA	36	-0.204707	0.158112	0.195425	0.123012
ENST00000392668	ETS1	7	-0.487827	0.359852	0.175216	0.433326	6	-0.0262496	0.212909	0.901877	0.983088	13	-0.145944	0.183246	0.425778	0.764591	12	-0.354486	0.273823	0.195465	0.291443	14	0.0676531	0.1581	0.668713	0.856452	26	-0.0378915	0.136921	0.781979	0.92452
ENST00000316193	CSH1	5	0.286366	0.425611	0.501052	0.8178	10	0.270679	0.274721	0.324484	0.724701	15	0.223661	0.245723	0.362708	0.668373	8	-0.370039	0.285856	0.195494	0.304608	24	0.192436	0.179173	0.282811	0.449437	32	0.0369609	0.158016	0.815058	0.823252
ENST00000372476	TIE1	101	0.0873395	0.0953871	0.35986	0.682479	NA	NA	NA	NA	NA	101	0.0873395	0.0953871	0.35986	0.682479	146	0.102102	0.078892	0.195595	0.325936	NA	NA	NA	NA	NA	146	0.102102	0.078892	0.195595	0.325936
ENST00000293777	MED11	22	0.350668	0.212818	0.0994077	0.144214	NA	NA	NA	NA	NA	22	0.352845	0.212817	0.097324	0.149907	27	0.2454	0.18962	0.195608	0.207367	NA	NA	NA	NA	NA	27	0.167981	0.185937	0.366298	0.374832
ENST00000537592	SALL3	18	-0.119255	0.224287	0.594929	0.834058	NA	NA	NA	NA	NA	18	-0.119255	0.224287	0.594929	0.834058	32	-0.216824	0.1676	0.195769	0.301602	NA	NA	NA	NA	NA	32	-0.216824	0.1676	0.195769	0.301602
ENST00000323030	DUOXA2	28	0.123807	0.179798	0.491083	0.770364	NA	NA	NA	NA	NA	28	0.123807	0.179798	0.491083	0.770364	40	0.193877	0.149873	0.195801	0.184252	NA	NA	NA	NA	NA	40	0.193877	0.149873	0.195801	0.184252
ENST00000265857	GET4	15	-0.330646	0.246004	0.178926	0.0324325	NA	NA	NA	NA	NA	15	-0.330646	0.246004	0.178926	0.0324325	21	-0.267905	0.207137	0.195882	0.0554358	NA	NA	NA	NA	NA	21	-0.267905	0.207137	0.195882	0.0554358
ENST00000537011	NUTM1	68	0.13496	0.11292	0.232013	0.539393	NA	NA	NA	NA	NA	68	0.13496	0.11292	0.232013	0.539393	106	0.11742	0.0907976	0.19594	0.333117	NA	NA	NA	NA	NA	106	0.11742	0.0907976	0.19594	0.333117
ENST00000334418	CENATAC	59	0.108911	0.123975	0.379677	0.685332	NA	NA	NA	NA	NA	59	0.108911	0.123975	0.379677	0.685332	84	0.133853	0.103511	0.195968	0.333143	NA	NA	NA	NA	NA	84	0.133853	0.103511	0.195968	0.333143
ENST00000400324	DIAPH3	133	0.0473676	0.0828612	0.567559	0.869878	NA	NA	NA	NA	NA	133	0.0473676	0.0828612	0.567559	0.869878	222	0.0824851	0.0637992	0.196051	0.341583	NA	NA	NA	NA	NA	222	0.0824851	0.0637992	0.196051	0.341583
ENST00000440978	EBF3	7	-0.109671	0.359958	0.760612	0.797089	46	-0.0939886	0.103308	0.362933	0.700309	53	-0.0951865	0.0993017	0.337781	0.683096	14	-0.327734	0.253543	0.196144	0.289815	73	-0.0600039	0.0822708	0.46579	0.698708	87	-0.0855124	0.0782563	0.274516	0.462431
ENST00000612223	SYNRG	47	-0.227367	0.14188	0.109037	0.341439	NA	NA	NA	NA	NA	47	-0.227367	0.14188	0.109037	0.341439	74	-0.144427	0.111738	0.196167	0.0593198	NA	NA	NA	NA	NA	74	-0.144427	0.111738	0.196167	0.0593198
ENST00000456914	MUTYH	50	-0.169943	0.139118	0.22187	0.520617	NA	NA	NA	NA	NA	50	-0.169943	0.139118	0.22187	0.520617	89	-0.133952	0.103643	0.196206	0.193431	NA	NA	NA	NA	NA	89	-0.133952	0.103643	0.196206	0.193431
ENST00000369705	ME1	49	0.263594	0.136108	0.0527886	0.24157	NA	NA	NA	NA	NA	49	0.263594	0.136108	0.0527886	0.24157	84	0.133863	0.103577	0.19622	0.334507	NA	NA	NA	NA	NA	84	0.133863	0.103577	0.19622	0.334507
ENST00000392452	MB21D2	16	0.474002	0.238241	0.0466359	0.167739	NA	NA	NA	NA	NA	16	0.474002	0.238241	0.0466359	0.167739	23	0.255821	0.197948	0.19623	0.321711	NA	NA	NA	NA	NA	23	0.255821	0.197948	0.19623	0.321711
ENST00000252840	ZNF557	19	-0.251236	0.21829	0.249761	0.501716	NA	NA	NA	NA	NA	19	-0.251236	0.21829	0.249761	0.501716	27	-0.235757	0.182438	0.196267	0.204098	NA	NA	NA	NA	NA	27	-0.235757	0.182438	0.196267	0.204098
ENST00000310571	PAAF1	29	0.158049	0.17681	0.37138	0.703051	NA	NA	NA	NA	NA	29	0.158049	0.17681	0.37138	0.703051	49	0.175113	0.135516	0.196289	0.197335	NA	NA	NA	NA	NA	49	0.175113	0.135516	0.196289	0.197335
ENST00000239151	HOXB5	4	NA	NA	NA	NA	21	0.0659607	0.207686	0.750789	0.943555	25	0.0739428	0.190348	0.697676	0.917369	9	-0.408257	0.31602	0.196402	0.270199	38	0.0364011	0.153807	0.812914	0.943266	47	-0.0487576	0.138299	0.724424	0.889065
ENST00000296564	ICE1	102	0.233706	0.0943651	0.0132633	0.0716407	NA	NA	NA	NA	NA	102	0.233706	0.0943651	0.0132633	0.0716407	151	0.0998168	0.07727	0.196429	0.327161	NA	NA	NA	NA	NA	151	0.0998168	0.07727	0.196429	0.327161
ENST00000312637	FAM174A	6	0.553764	0.389003	0.154578	0.468098	NA	NA	NA	NA	NA	6	0.553764	0.389003	0.154578	0.468098	12	0.353965	0.274054	0.1965	0.305936	NA	NA	NA	NA	NA	12	0.353965	0.274054	0.1965	0.305936
ENST00000241651	MYOG	4	NA	NA	NA	NA	NA	NA	NA	NA	NA	4	NA	NA	NA	NA	7	-0.463662	0.358987	0.196501	0.296521	NA	NA	NA	NA	NA	7	-0.463662	0.358987	0.196501	0.296521
ENST00000350513	OR9A2	22	-0.150434	0.203128	0.458944	0.712659	NA	NA	NA	NA	NA	22	-0.150434	0.203128	0.458944	0.712659	28	-0.231664	0.179384	0.19655	0.320865	NA	NA	NA	NA	NA	28	-0.231664	0.179384	0.19655	0.320865
ENST00000410107	GCNT2	4	NA	NA	NA	NA	NA	NA	NA	NA	NA	4	NA	NA	NA	NA	7	0.463255	0.35876	0.196611	0.289594	NA	NA	NA	NA	NA	7	0.463255	0.35876	0.196611	0.289594
ENST00000341809	KRT77	32	0.380378	0.168323	0.0238331	0.145307	NA	NA	NA	NA	NA	32	0.380378	0.168323	0.0238331	0.145307	54	0.166677	0.129099	0.196677	0.206464	NA	NA	NA	NA	NA	54	0.166677	0.129099	0.196677	0.206464
ENST00000309731	GRAMD2A	26	0.0534066	0.186582	0.774697	0.846614	NA	NA	NA	NA	NA	26	0.0534066	0.186582	0.774697	0.846614	39	0.19591	0.151781	0.196794	0.327391	NA	NA	NA	NA	NA	39	0.19591	0.151781	0.196794	0.327391
ENST00000313375	MLXIPL	42	0.0649188	0.147022	0.658808	0.910599	7	0.294761	0.213037	0.166475	0.49154	49	0.139086	0.121011	0.250404	0.623123	77	-0.139549	0.108183	0.197072	0.331482	9	0.0938776	0.152003	0.536835	0.235234	86	-0.0610727	0.0881448	0.488393	0.325039
ENST00000383832	CPNE9	64	0.160549	0.119131	0.177767	0.448392	NA	NA	NA	NA	NA	64	0.162099	0.118212	0.170294	0.437829	95	0.125631	0.0974062	0.197134	0.335581	NA	NA	NA	NA	NA	95	0.114893	0.0963973	0.233311	0.395399
ENST00000231368	LNPEP	40	-0.0158835	0.152592	0.917097	0.982383	NA	NA	NA	NA	NA	40	-0.0158835	0.152592	0.917097	0.982383	66	-0.151882	0.11776	0.197136	0.327408	NA	NA	NA	NA	NA	66	-0.151882	0.11776	0.197136	0.327408
ENST00000475668	MGAM	258	0.0638458	0.0555905	0.250762	0.594393	NA	NA	NA	NA	NA	258	0.0638458	0.0555905	0.250762	0.594393	408	0.0572065	0.0443736	0.197329	0.310352	NA	NA	NA	NA	NA	408	0.0572065	0.0443736	0.197329	0.310352
ENST00000451794	NEURL3	18	0.478767	0.2251	0.033428	0.129256	NA	NA	NA	NA	NA	18	0.478767	0.2251	0.033428	0.129256	26	0.240479	0.186534	0.197329	0.237616	NA	NA	NA	NA	NA	26	0.240479	0.186534	0.197329	0.237616
ENST00000395297	FAM135B	36	-0.257873	0.158669	0.104115	0.315943	31	-0.160295	0.123949	0.195931	0.483456	67	-0.197309	0.0976869	0.043403	0.177943	56	-0.163415	0.126757	0.19733	0.32324	46	-0.169149	0.0999921	0.0907173	0.0381988	102	-0.166976	0.0785122	0.0334411	0.054444
ENST00000428798	HTR3D	53	-0.176656	0.130909	0.17719	0.334318	NA	NA	NA	NA	NA	53	-0.176656	0.130909	0.17719	0.334318	79	-0.137698	0.106816	0.19736	0.219267	NA	NA	NA	NA	NA	79	-0.137698	0.106816	0.19736	0.219267
ENST00000331886	DGKA	52	-0.0938746	0.132049	0.477143	0.774189	6	-0.143783	0.359874	0.689496	0.907621	58	-0.0998032	0.123971	0.420791	0.741437	74	-0.142165	0.110283	0.197366	0.334977	11	0.117614	0.244936	0.631097	0.508182	85	-0.0983829	0.100563	0.327913	0.53096
ENST00000297157	RP9	47	-0.118442	0.13898	0.394089	0.709648	25	-0.117877	0.173959	0.498017	0.801212	72	-0.118236	0.108589	0.276222	0.61096	72	-0.144188	0.111873	0.197449	0.333525	40	-0.0477896	0.132922	0.719199	0.661646	112	-0.104229	0.0855974	0.223351	0.383587
ENST00000340652	VWC2	5	-0.132652	0.42607	0.755543	0.892521	10	0.031337	0.163407	0.84792	0.93005	15	0.0103093	0.152573	0.946128	0.92281	10	-0.386853	0.300165	0.197468	0.269159	16	0.0709314	0.129179	0.582942	0.786602	26	-0.000605439	0.118658	0.995929	0.985331
ENST00000375128	XPA	47	0.274846	0.140367	0.050225	0.246895	NA	NA	NA	NA	NA	47	0.274846	0.140367	0.050225	0.246895	83	0.134983	0.104759	0.197566	0.334666	NA	NA	NA	NA	NA	83	0.134983	0.104759	0.197566	0.334666
ENST00000398640	PCDHA11	60	0.230018	0.123029	0.0615361	0.245462	NA	NA	NA	NA	NA	60	0.230018	0.123029	0.0615361	0.245462	97	0.12419	0.0964032	0.197664	0.336911	NA	NA	NA	NA	NA	97	0.12419	0.0964032	0.197664	0.336911
ENST00000374399	NIPAL3	37	-0.283685	0.163566	0.0828514	0.260752	NA	NA	NA	NA	NA	37	-0.283685	0.163566	0.0828514	0.260752	59	-0.164974	0.128081	0.197729	0.409422	NA	NA	NA	NA	NA	59	-0.164974	0.128081	0.197729	0.409422
ENST00000372710	DBNDD2	17	0.338548	0.23082	0.142452	0.430253	NA	NA	NA	NA	NA	17	0.338548	0.23082	0.142452	0.430253	31	0.219318	0.170293	0.197786	0.316212	NA	NA	NA	NA	NA	31	0.219318	0.170293	0.197786	0.316212
ENST00000241261	TNFSF10	12	0.450026	0.275104	0.101873	0.275678	NA	NA	NA	NA	NA	12	0.450026	0.275104	0.101873	0.275678	18	0.288085	0.223761	0.197932	0.298632	NA	NA	NA	NA	NA	18	0.288085	0.223761	0.197932	0.298632
ENST00000257287	CEP135	103	0.0987154	0.0938863	0.293059	0.647256	NA	NA	NA	NA	NA	103	0.0987154	0.0938863	0.293059	0.647256	173	0.0929215	0.0721777	0.197956	0.338694	NA	NA	NA	NA	NA	173	0.0929215	0.0721777	0.197956	0.338694
ENST00000367817	DPT	16	-0.201927	0.238422	0.397033	0.549661	NA	NA	NA	NA	NA	16	-0.201927	0.238422	0.397033	0.549661	21	-0.266804	0.207268	0.19801	0.0404315	NA	NA	NA	NA	NA	21	-0.266804	0.207268	0.19801	0.0404315
ENST00000361434	ADGRL1	11	-0.188427	0.286881	0.511301	0.743993	71	-0.282878	0.0997566	0.00457278	0.0565041	82	-0.272711	0.0942263	0.00380111	0.0481682	17	-0.295951	0.229913	0.198015	0.289441	123	-0.196999	0.075429	0.00900886	0.0164539	140	-0.206629	0.071673	0.00393976	0.00703299
ENST00000636159	TLN2	98	0.0172143	0.0971142	0.859306	0.948468	NA	NA	NA	NA	NA	98	0.0172143	0.0971142	0.859306	0.948468	172	0.0938663	0.0729256	0.198041	0.114933	NA	NA	NA	NA	NA	172	0.0938663	0.0729256	0.198041	0.114933
ENST00000585281	ANXA8	10	0.717161	0.301154	0.0172481	0.062523	NA	NA	NA	NA	NA	10	0.717161	0.301154	0.0172481	0.062523	13	0.338653	0.263114	0.198061	0.232841	NA	NA	NA	NA	NA	13	0.338653	0.263114	0.198061	0.232841
ENST00000261326	MOCOS	78	0.0564564	0.107762	0.600348	0.859211	NA	NA	NA	NA	NA	78	0.0532863	0.107078	0.618737	0.868269	115	0.113791	0.088422	0.198124	0.336372	NA	NA	NA	NA	NA	115	0.110684	0.0880401	0.208682	0.356797
ENST00000276594	PRDM14	22	0.249092	0.202972	0.219739	0.24727	5	-0.62961	0.212873	0.00309956	0.035618	27	-0.169361	0.146903	0.24896	0.566623	35	0.206338	0.160339	0.198134	0.317763	8	-0.395077	0.165124	0.016729	0.0279197	43	-0.0855367	0.115036	0.457139	0.672123
ENST00000262462	SLC27A6	54	-0.0610917	0.12968	0.637573	0.898863	NA	NA	NA	NA	NA	54	-0.0610917	0.12968	0.637573	0.898863	98	0.123413	0.0959095	0.198176	0.337044	NA	NA	NA	NA	NA	98	0.123413	0.0959095	0.198176	0.337044
ENST00000226725	KLHL2	11	0.132048	0.287235	0.645717	0.843291	53	-0.139892	0.129647	0.280578	0.686803	64	-0.0938734	0.118172	0.426975	0.790704	16	0.305318	0.237285	0.198194	0.296992	112	-0.151792	0.0885178	0.0863774	0.150112	128	-0.0959575	0.0829378	0.24728	0.41384
ENST00000334109	KRTAP9-4	9	0.427401	0.317236	0.177895	0.313981	NA	NA	NA	NA	NA	9	0.427401	0.317236	0.177895	0.313981	10	0.385577	0.299805	0.198411	0.293635	NA	NA	NA	NA	NA	10	0.385577	0.299805	0.198411	0.293635
ENST00000349752	GALNT14	48	0.178275	0.137859	0.195952	0.502348	NA	NA	NA	NA	NA	48	0.178275	0.137859	0.195952	0.502348	77	0.139371	0.108402	0.198551	0.338849	NA	NA	NA	NA	NA	77	0.139371	0.108402	0.198551	0.338849
ENST00000340473	GTF2F2	14	-0.210771	0.25438	0.407348	0.740742	NA	NA	NA	NA	NA	14	-0.210771	0.25438	0.407348	0.740742	25	-0.243806	0.189639	0.19857	0.3115	NA	NA	NA	NA	NA	25	-0.243806	0.189639	0.19857	0.3115
ENST00000395245	RAB34	20	0.465981	0.212811	0.0285503	0.209871	11	0.011614	0.286963	0.967717	0.983292	31	0.304778	0.170941	0.0745968	0.31381	41	0.19035	0.148069	0.198602	0.290413	16	-0.0665638	0.237025	0.77884	0.913061	57	0.118238	0.125582	0.346438	0.23246
ENST00000481739	RXRA	7	0.42084	0.359811	0.242156	0.376497	54	0.203721	0.115456	0.077648	0.143555	61	0.223995	0.109936	0.0415997	0.11604	8	0.431088	0.33534	0.198608	0.27861	84	0.143187	0.0930189	0.123722	0.212921	92	0.163761	0.0896355	0.0677049	0.117288
ENST00000311852	MMP14	9	0.312014	0.317254	0.32537	0.575672	NA	NA	NA	NA	NA	9	0.388423	0.28697	0.175885	0.468025	12	0.351816	0.273719	0.198682	0.316744	NA	0.24023	0.358382	0.502656	0.618352	14	0.31071	0.217532	0.153193	0.249866
ENST00000258281	TAF5L	4	NA	NA	NA	NA	14	-0.179502	0.231304	0.437723	0.705316	18	-0.0988631	0.208115	0.634758	0.833319	5	0.545848	0.424761	0.198767	NA	20	-0.303455	0.193879	0.117542	0.188582	25	-0.157024	0.176377	0.373319	0.531738
ENST00000279873	ARID5B	9	-0.425311	0.317427	0.180287	0.513893	16	0.0630616	0.143578	0.660505	0.903398	25	-0.019886	0.130821	0.87918	0.854231	20	-0.272545	0.21213	0.198862	0.294612	21	-0.0518229	0.111041	0.640714	0.618164	41	-0.0993028	0.0983818	0.312801	0.501491
ENST00000290216	SCRN2	33	0.129137	0.16825	0.442766	0.723824	NA	NA	NA	NA	NA	33	0.129137	0.16825	0.442766	0.723824	46	0.181554	0.141338	0.198955	0.328307	NA	NA	NA	NA	NA	46	0.181554	0.141338	0.198955	0.328307
ENST00000574538	METTL4	40	0.137976	0.150458	0.359124	0.693399	NA	NA	NA	NA	NA	40	0.137976	0.150458	0.359124	0.693399	67	0.148779	0.115832	0.198988	0.333578	NA	NA	NA	NA	NA	67	0.148779	0.115832	0.198988	0.333578
ENST00000499666	LAMTOR3	9	0.103728	0.317541	0.743925	0.937747	NA	NA	NA	NA	NA	9	0.103728	0.317541	0.743925	0.937747	17	-0.295675	0.2302	0.198993	0.319315	NA	NA	NA	NA	NA	17	-0.295675	0.2302	0.198993	0.319315
ENST00000388995	FAM83G	40	-0.110308	0.150489	0.463559	0.328707	5	-0.470509	0.388513	0.225876	0.622211	45	-0.157307	0.140332	0.262303	0.389576	60	-0.157182	0.122403	0.199095	0.144476	12	-0.311414	0.244794	0.203319	0.314942	72	-0.188044	0.109483	0.0858776	0.0963297
ENST00000356840	MYLIP	31	0.156093	0.171104	0.361627	0.727185	NA	NA	NA	NA	NA	31	0.156093	0.171104	0.361627	0.727185	61	0.156044	0.121539	0.199178	0.0839228	NA	NA	NA	NA	NA	61	0.156044	0.121539	0.199178	0.0839228
ENST00000263629	MTIF2	71	0.0531314	0.113349	0.639255	0.882493	NA	NA	NA	NA	NA	71	0.0531314	0.113349	0.639255	0.882493	111	0.115916	0.0902863	0.199187	0.34142	NA	NA	NA	NA	NA	111	0.115916	0.0902863	0.199187	0.34142
ENST00000682753	SAXO2	34	0.154221	0.16317	0.344579	0.65672	NA	NA	NA	NA	NA	34	0.154221	0.16317	0.344579	0.65672	52	0.168744	0.13145	0.199242	0.334365	NA	NA	NA	NA	NA	52	0.168744	0.13145	0.199242	0.334365
ENST00000344320	C15orf62	29	0.132488	0.176672	0.453312	0.347379	NA	NA	NA	NA	NA	29	0.132488	0.176672	0.453312	0.347379	51	0.170353	0.132732	0.199339	0.00778897	NA	NA	NA	NA	NA	51	0.170353	0.132732	0.199339	0.00778897
ENST00000462446	MUCL3	49	-0.209771	0.136103	0.123252	0.397583	NA	NA	NA	NA	NA	49	-0.209771	0.136103	0.123252	0.397583	83	-0.133729	0.104202	0.199365	0.184239	NA	NA	NA	NA	NA	83	-0.133729	0.104202	0.199365	0.184239
ENST00000336278	SNTB2	24	0.154575	0.194366	0.426451	0.756234	NA	0.241743	0.198548	0.223394	0.406203	25	0.19725	0.138899	0.15558	0.393104	41	0.190136	0.148161	0.199385	0.332086	NA	0.190406	0.182572	0.29699	0.454356	42	0.190257	0.115049	0.0981884	0.165768
ENST00000371741	KCNB1	11	-0.153676	0.286952	0.592272	0.729273	39	-0.349346	0.152402	0.0218902	0.0873193	50	-0.307196	0.134602	0.022474	0.138729	17	-0.295105	0.229959	0.199389	0.291128	71	-0.151978	0.112531	0.176839	0.100021	88	-0.179707	0.10166	0.0771045	0.0824176
ENST00000445369	CLDN9	21	-0.255194	0.207789	0.219395	0.598927	NA	NA	NA	NA	NA	21	-0.255194	0.207789	0.219395	0.598927	45	-0.181486	0.141427	0.199404	0.329445	NA	NA	NA	NA	NA	45	-0.181486	0.141427	0.199404	0.329445
ENST00000368521	C1orf43	15	-0.00768543	0.246251	0.975102	0.929949	NA	NA	NA	NA	NA	15	-0.00768543	0.246251	0.975102	0.929949	28	-0.230283	0.179507	0.199539	0.31209	NA	NA	NA	NA	NA	28	-0.230283	0.179507	0.199539	0.31209
ENST00000336520	MRPL55	27	-0.110051	0.183546	0.548785	0.272978	NA	NA	NA	NA	NA	27	-0.110051	0.183546	0.548785	0.272978	32	-0.215366	0.167911	0.199626	0.122963	NA	NA	NA	NA	NA	32	-0.215366	0.167911	0.199626	0.122963
ENST00000674280	ATXN7	13	-0.476791	0.275099	0.0830673	0.208826	8	0.0356175	0.287332	0.901347	0.302772	21	-0.23173	0.19871	0.243544	0.316494	17	-0.304331	0.237329	0.199732	0.308606	11	0.316485	0.230246	0.16927	0.266218	28	0.0154801	0.165259	0.92537	0.490394
ENST00000334805	STARD10	15	-0.17549	0.245837	0.475322	0.747739	NA	NA	NA	NA	NA	15	-0.17549	0.245837	0.475322	0.747739	23	-0.253548	0.197793	0.199881	0.313547	NA	NA	NA	NA	NA	23	-0.253548	0.197793	0.199881	0.313547
ENST00000320078	PSG11	54	0.0765211	0.122849	0.533359	0.7771	NA	NA	NA	NA	NA	54	0.0765211	0.122849	0.533359	0.7771	86	0.124687	0.0972683	0.199884	0.0896025	NA	NA	NA	NA	NA	86	0.124687	0.0972683	0.199884	0.0896025
ENST00000358864	TMC2	108	-0.050581	0.0915965	0.580801	0.857109	NA	NA	NA	NA	NA	108	-0.050581	0.0915965	0.580801	0.857109	155	-0.0975939	0.0761723	0.200114	0.345388	NA	NA	NA	NA	NA	155	-0.0975939	0.0761723	0.200114	0.345388
ENST00000413761	ZBED5	64	0.0920527	0.119029	0.439306	0.754668	NA	NA	NA	NA	NA	64	0.0920527	0.119029	0.439306	0.754668	98	0.122763	0.0958308	0.200178	0.344474	NA	NA	NA	NA	NA	98	0.122763	0.0958308	0.200178	0.344474
ENST00000393752	DRD1	8	-0.714066	0.360148	0.0474013	0.17557	3	NA	NA	NA	NA	11	-0.616821	0.301351	0.0406724	0.134835	12	-0.366609	0.286237	0.200269	0.239561	3	NA	NA	NA	NA	15	-0.390384	0.253738	0.123918	0.191775
ENST00000323303	MOB4	5	-0.403355	0.427077	0.344936	0.554086	NA	-0.556688	0.264865	0.035573	0.268849	7	-0.514103	0.225093	0.0223738	0.182746	7	-0.460414	0.35948	0.200271	0.283152	NA	-0.127725	0.176622	0.469584	0.682908	11	-0.19242	0.158522	0.224809	0.373634
ENST00000389912	COX16	18	0.260874	0.224382	0.244979	0.529929	NA	NA	NA	NA	NA	18	0.260874	0.224382	0.244979	0.529929	28	0.229463	0.179213	0.200407	0.324309	NA	NA	NA	NA	NA	28	0.229463	0.179213	0.200407	0.324309
ENST00000339656	ZNF587	5	-0.513314	0.425529	0.227704	NA	NA	0.185851	0.113737	0.10225	0.330593	5	0.139236	0.109881	0.2051	0.504701	5	-0.542812	0.423943	0.200408	NA	NA	0.15959	0.0903958	0.0774854	0.137693	5	0.129047	0.0884093	0.144386	0.251332
ENST00000525144	KIRREL3	30	0.134775	0.173837	0.438165	0.41326	NA	NA	NA	NA	NA	30	0.134775	0.173837	0.438165	0.41326	41	0.189675	0.148146	0.200431	0.318663	NA	NA	NA	NA	NA	41	0.189675	0.148146	0.200431	0.318663
ENST00000311308	TTC9B	17	0.262757	0.230772	0.25487	0.508287	17	0.105507	0.137346	0.442375	0.761498	34	0.146652	0.11803	0.214052	0.516726	24	0.247733	0.193506	0.200463	0.318985	26	0.0984905	0.107343	0.358867	0.556947	50	0.13362	0.0938716	0.154612	0.268337
ENST00000333493	ADGRG3	27	0.0683206	0.183261	0.709294	0.91691	NA	NA	NA	NA	NA	27	0.0683206	0.183261	0.709294	0.91691	45	0.181036	0.141427	0.200522	0.329359	NA	NA	NA	NA	NA	45	0.181036	0.141427	0.200522	0.329359
ENST00000234453	PLEKHA3	10	0.137888	0.301985	0.647954	0.916613	NA	NA	NA	NA	NA	10	0.137888	0.301985	0.647954	0.916613	23	-0.253827	0.198326	0.200599	0.328196	NA	NA	NA	NA	NA	23	-0.253827	0.198326	0.200599	0.328196
ENST00000356091	NPEPL1	51	0.0991352	0.133277	0.456981	0.762788	NA	NA	NA	NA	NA	51	0.0991352	0.133277	0.456981	0.762788	76	0.139195	0.108768	0.200635	0.342672	NA	NA	NA	NA	NA	76	0.139195	0.108768	0.200635	0.342672
ENST00000394861	SOCS5	64	-0.0510234	0.119388	0.669106	0.908553	NA	NA	NA	NA	NA	64	-0.0510234	0.119388	0.669106	0.908553	106	-0.11822	0.0923918	0.200703	0.341831	NA	NA	NA	NA	NA	106	-0.11822	0.0923918	0.200703	0.341831
ENST00000246747	ARL2	10	0.32247	0.301095	0.284173	0.407526	NA	NA	NA	NA	NA	10	0.32247	0.301095	0.284173	0.407526	15	0.313338	0.244923	0.20078	0.317304	NA	NA	NA	NA	NA	15	0.313338	0.244923	0.20078	0.317304
ENST00000650687	CRYAB	6	-0.028077	0.388712	0.942418	0.986735	NA	NA	NA	NA	NA	6	-0.028077	0.388712	0.942418	0.986735	10	0.383761	0.299977	0.20079	0.301486	NA	NA	NA	NA	NA	10	0.383761	0.299977	0.20079	0.301486
ENST00000562505	LY6L	5	-0.19004	0.425713	0.655306	0.559608	NA	NA	NA	NA	NA	5	-0.19004	0.425713	0.655306	0.559608	11	-0.365823	0.285999	0.200861	0.238339	NA	NA	NA	NA	NA	11	-0.365823	0.285999	0.200861	0.238339
ENST00000298125	WDFY2	31	0.134869	0.170951	0.430152	0.726573	NA	NA	NA	NA	NA	31	0.134869	0.170951	0.430152	0.726573	47	0.176913	0.138314	0.200876	0.328339	NA	NA	NA	NA	NA	47	0.176913	0.138314	0.200876	0.328339
ENST00000373547	PPP6C	4	NA	NA	NA	NA	12	0.141739	0.218392	0.516331	0.367546	16	0.226085	0.198497	0.254711	0.139341	6	0.49512	0.387214	0.201012	NA	18	-0.002573	0.186015	0.988964	0.805725	24	0.0907478	0.167672	0.588353	0.376549
ENST00000553795	OR13A1	14	-0.240195	0.301147	0.425103	0.610512	NA	NA	NA	NA	NA	14	-0.240195	0.301147	0.425103	0.610512	26	-0.303256	0.237165	0.201012	0.361891	NA	NA	NA	NA	NA	26	-0.303256	0.237165	0.201012	0.361891
ENST00000368331	GON4L	96	-0.170515	0.0973503	0.0798491	0.28968	NA	-0.215625	0.180238	0.231566	0.514662	98	-0.180728	0.0856607	0.0348747	0.168391	158	-0.0966342	0.0755765	0.201028	0.338793	NA	-0.0961578	0.146564	0.511773	0.191131	160	-0.096549	0.067177	0.150652	0.213523
ENST00000407689	CASTOR1	15	0.502622	0.245603	0.040709	0.156691	NA	NA	NA	NA	NA	15	0.502622	0.245603	0.040709	0.156691	22	0.258332	0.202058	0.201072	0.325658	NA	NA	NA	NA	NA	22	0.258332	0.202058	0.201072	0.325658
ENST00000327374	TANGO2	40	-0.256085	0.150409	0.0886441	0.260262	NA	NA	NA	NA	NA	40	-0.256085	0.150409	0.0886441	0.260262	57	-0.160493	0.125538	0.201093	0.333484	NA	NA	NA	NA	NA	57	-0.160493	0.125538	0.201093	0.333484
ENST00000394468	HEPACAM2	51	0.294897	0.133421	0.0270869	0.15446	NA	NA	NA	NA	NA	51	0.294897	0.133421	0.0270869	0.15446	85	0.13158	0.102965	0.201283	0.334841	NA	NA	NA	NA	NA	85	0.13158	0.102965	0.201283	0.334841
ENST00000398805	HSDL2	26	-0.151099	0.186701	0.418335	0.756732	NA	NA	NA	NA	NA	26	-0.151099	0.186701	0.418335	0.756732	48	-0.174953	0.13691	0.201298	0.330765	NA	NA	NA	NA	NA	48	-0.174953	0.13691	0.201298	0.330765
ENST00000230859	TENT4A	11	-0.477346	0.287318	0.0966362	0.27277	NA	NA	NA	NA	NA	11	-0.477346	0.287318	0.0966362	0.27277	18	-0.28592	0.223769	0.20134	0.285771	NA	NA	NA	NA	NA	18	-0.28592	0.223769	0.20134	0.285771
ENST00000332843	COLEC10	15	-0.482238	0.245798	0.0497714	0.225991	NA	NA	NA	NA	NA	15	-0.482238	0.245798	0.0497714	0.225991	26	-0.237655	0.186025	0.201409	0.324004	NA	NA	NA	NA	NA	26	-0.237655	0.186025	0.201409	0.324004
ENST00000283928	JAZF1	NA	NA	NA	NA	NA	10	-0.227899	0.176927	0.197712	0.481193	11	-0.215477	0.176926	0.223265	0.56942	NA	-0.404172	0.316421	0.201488	0.28603	15	-0.225899	0.139961	0.106524	0.180638	24	-0.227101	0.129182	0.0787481	0.134005
ENST00000480456	JAM2	21	-0.206662	0.207503	0.319275	0.572303	NA	NA	NA	NA	NA	21	-0.206662	0.207503	0.319275	0.572303	28	-0.228686	0.179053	0.201532	0.322992	NA	NA	NA	NA	NA	28	-0.228686	0.179053	0.201532	0.322992
ENST00000295934	HESX1	16	0.422393	0.238365	0.0763871	0.2569	NA	NA	NA	NA	NA	16	0.422393	0.238365	0.0763871	0.2569	25	0.242539	0.189917	0.201574	0.204067	NA	NA	NA	NA	NA	25	0.242539	0.189917	0.201574	0.204067
ENST00000315757	ITGA11	76	0.0514927	0.111365	0.643809	0.658858	NA	NA	NA	NA	NA	76	0.0514927	0.111365	0.643809	0.658858	143	0.102684	0.0804101	0.201601	0.184145	NA	NA	NA	NA	NA	143	0.102684	0.0804101	0.201601	0.184145
ENST00000228887	GPRC5D	15	0.164384	0.245847	0.503722	0.777881	NA	NA	NA	NA	NA	15	0.164384	0.245847	0.503722	0.777881	23	0.252594	0.197805	0.201606	0.322263	NA	NA	NA	NA	NA	23	0.252594	0.197805	0.201606	0.322263
ENST00000380482	MEDAG	46	0.408373	0.150499	0.00665825	0.0366387	NA	NA	NA	NA	NA	46	0.408373	0.150499	0.00665825	0.0366387	69	0.153754	0.120426	0.201693	0.205161	NA	NA	NA	NA	NA	69	0.153754	0.120426	0.201693	0.205161
ENST00000379406	NAA16	127	-0.0840319	0.0844734	0.319847	0.657064	NA	NA	NA	NA	NA	127	-0.0840319	0.0844734	0.319847	0.657064	193	-0.0871321	0.0682653	0.201823	0.352638	NA	NA	NA	NA	NA	193	-0.0871321	0.0682653	0.201823	0.352638
ENST00000652176	BICD1	61	-0.237459	0.12397	0.0554332	0.281839	NA	NA	NA	NA	NA	61	-0.237459	0.12397	0.0554332	0.281839	107	-0.119296	0.0934825	0.201908	0.435029	NA	NA	NA	NA	NA	107	-0.119296	0.0934825	0.201908	0.435029
ENST00000532828	ZNF585B	9	0.41645	0.317156	0.189158	0.465864	NA	NA	NA	NA	NA	9	0.41645	0.317156	0.189158	0.465864	16	0.302417	0.23699	0.201929	0.30225	NA	NA	NA	NA	NA	16	0.302417	0.23699	0.201929	0.30225
ENST00000249344	STRIP2	83	-0.142867	0.104594	0.171963	0.424359	NA	NA	NA	NA	NA	83	-0.142867	0.104594	0.171963	0.424359	119	-0.111016	0.0870266	0.202078	0.345361	NA	NA	NA	NA	NA	119	-0.111016	0.0870266	0.202078	0.345361
ENST00000300231	MAP1A	54	-0.126456	0.129482	0.328751	0.640094	NA	NA	NA	NA	NA	54	-0.126456	0.129482	0.328751	0.640094	84	-0.131919	0.10343	0.202152	0.33505	NA	NA	NA	NA	NA	84	-0.131919	0.10343	0.202152	0.33505
ENST00000557004	SERPINA4	19	-0.307498	0.218371	0.159088	0.422894	NA	NA	NA	NA	NA	19	-0.307498	0.218371	0.159088	0.422894	30	-0.220821	0.173133	0.202152	0.0595868	NA	NA	NA	NA	NA	30	-0.220821	0.173133	0.202152	0.0595868
ENST00000510461	FNIP1	31	-0.124003	0.17115	0.468742	0.761071	14	-0.0586301	0.152593	0.700811	0.853208	45	-0.0875929	0.113905	0.441893	0.768943	51	-0.169522	0.132942	0.202253	0.32793	18	0.0424334	0.119618	0.722783	0.758923	69	-0.0524005	0.088927	0.555692	0.776564
ENST00000330943	SNX20	26	-0.287991	0.186746	0.123036	0.440456	NA	NA	NA	NA	NA	26	-0.287991	0.186746	0.123036	0.440456	52	-0.167751	0.131562	0.202285	0.301916	NA	NA	NA	NA	NA	52	-0.167751	0.131562	0.202285	0.301916
ENST00000323984	ST7	14	-0.192649	0.254627	0.449294	0.75871	30	-0.099177	0.126206	0.431965	0.767989	44	-0.117621	0.113083	0.29828	0.646395	26	-0.237345	0.186158	0.20232	0.321875	48	-0.126817	0.0968872	0.190564	0.214289	74	-0.150387	0.0859473	0.0801604	0.138356
ENST00000257963	ACVR1B	7	-0.404997	0.359873	0.260425	0.64721	47	-0.351178	0.134674	0.00911759	0.0845045	54	-0.357785	0.126131	0.00455932	0.0623204	17	-0.293341	0.230078	0.202323	0.310957	83	-0.250189	0.101715	0.0139046	0.0243792	100	-0.257254	0.0930311	0.00568787	0.00969416
ENST00000271234	FNBP1L	26	-0.164206	0.190737	0.389292	0.678597	NA	NA	NA	NA	NA	26	-0.164206	0.190737	0.389292	0.678597	38	-0.20181	0.158307	0.202379	0.333461	NA	NA	NA	NA	NA	38	-0.20181	0.158307	0.202379	0.333461
ENST00000616054	CCL18	5	-0.535215	0.425613	0.208566	0.34977	NA	NA	NA	NA	NA	5	-0.535215	0.425613	0.208566	0.34977	6	-0.493375	0.387042	0.202405	0.287196	NA	NA	NA	NA	NA	6	-0.493375	0.387042	0.202405	0.287196
ENST00000393487	MGAT4A	25	-0.0703768	0.190999	0.712525	0.923619	NA	NA	NA	NA	NA	25	-0.0703768	0.190999	0.712525	0.923619	52	-0.168098	0.1319	0.20251	0.332847	NA	NA	NA	NA	NA	52	-0.168098	0.1319	0.20251	0.332847
ENST00000374647	ELP1	110	-0.0129233	0.0907796	0.886796	0.981328	NA	NA	NA	NA	NA	110	-0.0129233	0.0907796	0.886796	0.981328	197	-0.086136	0.0675922	0.20254	0.355199	NA	NA	NA	NA	NA	197	-0.086136	0.0675922	0.20254	0.355199
ENST00000614891	MAL2	19	0.131538	0.218404	0.546995	0.792547	NA	NA	NA	NA	NA	19	0.131538	0.218404	0.546995	0.792547	26	0.237002	0.186025	0.20265	0.322456	NA	NA	NA	NA	NA	26	0.237002	0.186025	0.20265	0.322456
ENST00000249389	OPN1SW	24	-0.295811	0.194483	0.128256	0.400444	NA	NA	NA	NA	NA	24	-0.295811	0.194483	0.128256	0.400444	41	-0.188836	0.148246	0.202733	0.339095	NA	NA	NA	NA	NA	41	-0.188836	0.148246	0.202733	0.339095
ENST00000614924	CEACAM20	35	-0.197898	0.163185	0.225237	0.479884	NA	NA	NA	NA	NA	35	-0.197898	0.163185	0.225237	0.479884	49	-0.174284	0.136831	0.202761	0.333153	NA	NA	NA	NA	NA	49	-0.174284	0.136831	0.202761	0.333153
ENST00000403106	FGA	12	-0.309296	0.275007	0.260722	0.547045	NA	NA	NA	NA	NA	12	-0.309296	0.275007	0.260722	0.547045	19	-0.277311	0.217746	0.202823	0.128306	NA	NA	NA	NA	NA	19	-0.277311	0.217746	0.202823	0.128306
ENST00000367135	SLC26A9	37	-0.0704171	0.158952	0.657759	0.894963	NA	NA	NA	NA	NA	37	-0.0704171	0.158952	0.657759	0.894963	56	-0.163091	0.128078	0.202887	0.341938	NA	NA	NA	NA	NA	56	-0.163091	0.128078	0.202887	0.341938
ENST00000414820	FAHD2B	33	-0.189966	0.166246	0.253172	0.535811	16	-0.124377	0.219094	0.570247	0.806906	49	-0.166018	0.132443	0.210022	0.471529	49	-0.173017	0.135878	0.202901	0.334939	22	-0.0332299	0.190224	0.861325	0.944655	71	-0.125802	0.110572	0.255233	0.419442
ENST00000580170	PTPRM	30	-0.0602989	0.173729	0.728526	0.903708	NA	NA	NA	NA	NA	30	-0.0602989	0.173729	0.728526	0.903708	46	-0.177942	0.139786	0.203033	0.331802	NA	NA	NA	NA	NA	46	-0.177942	0.139786	0.203033	0.331802
ENST00000555019	ASB2	50	0.199374	0.134614	0.138584	0.475186	23	0.108949	0.15241	0.474708	0.808031	73	0.159773	0.100903	0.113322	0.424436	97	0.122553	0.0962859	0.203087	0.348037	45	0.133538	0.111756	0.232123	0.232496	142	0.127259	0.0729531	0.0810905	0.142512
ENST00000263087	ITGAE	118	-0.122091	0.0887667	0.169003	0.444061	NA	NA	NA	NA	NA	118	-0.122091	0.0887667	0.169003	0.444061	169	-0.0936541	0.0736008	0.203209	0.0950517	NA	NA	NA	NA	NA	169	-0.0936541	0.0736008	0.203209	0.0950517
ENST00000510898	DOK3	18	0.298758	0.224611	0.183481	0.484295	NA	NA	NA	NA	NA	18	0.298758	0.224611	0.183481	0.484295	33	0.213522	0.16783	0.203285	0.326762	NA	NA	NA	NA	NA	33	0.213522	0.16783	0.203285	0.326762
ENST00000454158	RELL1	12	0.247262	0.275004	0.368587	0.701292	NA	NA	NA	NA	NA	12	0.247262	0.275004	0.368587	0.701292	22	0.257422	0.202357	0.203331	0.328523	NA	NA	NA	NA	NA	22	0.257422	0.202357	0.203331	0.328523
ENST00000272520	C1QL2	5	0.146545	0.427082	0.731501	0.912917	21	0.0779661	0.152933	0.610187	0.865281	26	0.0857637	0.143983	0.551408	0.835963	11	0.364745	0.28677	0.203407	0.308529	33	0.0586884	0.122797	0.6327	0.201751	44	0.106117	0.112886	0.347198	0.0818616
ENST00000678005	DNAJC14	8	0.0104449	0.33663	0.975247	0.991555	2	NA	NA	NA	NA	10	0.0317018	0.301097	0.916148	0.970048	16	-0.301473	0.237158	0.20366	0.315188	3	NA	NA	NA	NA	19	-0.3043	0.212122	0.151415	0.226211
ENST00000372037	BMPR1A	4	NA	NA	NA	NA	48	0.0643344	0.136058	0.636324	0.896851	52	0.0163897	0.130826	0.900303	0.925006	6	-0.492325	0.387296	0.203662	0.288444	80	-0.0472427	0.104773	0.652058	0.629132	86	-0.0710158	0.101718	0.485075	0.541714
ENST00000319725	FUBP3	8	1.02778	0.336562	0.00226001	0.0936742	NA	NA	NA	NA	NA	8	1.02778	0.336562	0.00226001	0.0936742	21	0.263096	0.206976	0.203677	0.298835	NA	NA	NA	NA	NA	21	0.263096	0.206976	0.203677	0.298835
ENST00000397420	CD151	13	0.213948	0.264066	0.417822	0.710207	NA	NA	NA	NA	NA	13	0.213948	0.264066	0.417822	0.710207	20	0.269552	0.212105	0.203784	0.330436	NA	NA	NA	NA	NA	20	0.269552	0.212105	0.203784	0.330436
ENST00000362034	MRPL21	17	0.39633	0.23093	0.0861192	0.256588	NA	NA	NA	NA	NA	17	0.39633	0.23093	0.0861192	0.256588	25	0.241078	0.18972	0.203834	0.325394	NA	NA	NA	NA	NA	25	0.241078	0.18972	0.203834	0.325394
ENST00000244709	TREM1	16	-0.0346971	0.238165	0.88417	0.951586	NA	NA	NA	NA	NA	16	-0.0346971	0.238165	0.88417	0.951586	31	-0.216637	0.170488	0.203839	0.315599	NA	NA	NA	NA	NA	31	-0.216637	0.170488	0.203839	0.315599
ENST00000261667	KPNA3	4	NA	NA	NA	NA	30	0.0242626	0.156477	0.876778	0.975069	34	0.00475564	0.148651	0.974478	0.991172	5	-0.538823	0.424056	0.203857	NA	54	0.107237	0.114155	0.347526	0.520358	59	0.0635839	0.110232	0.564062	0.747221
ENST00000281156	KHDRBS2	31	0.05842	0.171112	0.732792	0.932548	NA	NA	NA	NA	NA	31	0.05842	0.171112	0.732792	0.932548	55	0.162621	0.127997	0.203907	0.341842	NA	NA	NA	NA	NA	55	0.162621	0.127997	0.203907	0.341842
ENST00000396478	IPP	49	0.223052	0.13625	0.101613	0.332093	NA	NA	NA	NA	NA	49	0.223052	0.13625	0.101613	0.332093	78	0.136621	0.107554	0.203994	0.283296	NA	NA	NA	NA	NA	78	0.136621	0.107554	0.203994	0.283296
ENST00000354959	ZNF43	49	0.135496	0.135943	0.318903	0.688793	NA	NA	NA	NA	NA	49	0.135496	0.135943	0.318903	0.688793	93	0.124883	0.0983139	0.203998	0.147036	NA	NA	NA	NA	NA	93	0.124883	0.0983139	0.203998	0.147036
ENST00000369047	ECM1	53	0.188878	0.131014	0.149398	0.418458	NA	NA	NA	NA	NA	53	0.188878	0.131014	0.149398	0.418458	81	0.131633	0.103644	0.204064	0.325898	NA	NA	NA	NA	NA	81	0.131633	0.103644	0.204064	0.325898
ENST00000282020	GRID2	24	-0.28341	0.194468	0.145016	0.409558	NA	NA	NA	NA	NA	24	-0.28341	0.194468	0.145016	0.409558	40	-0.190604	0.150077	0.204069	0.329372	NA	NA	NA	NA	NA	40	-0.190604	0.150077	0.204069	0.329372
ENST00000599672	EMG1	35	-0.255694	0.16095	0.112139	0.0800571	NA	NA	NA	NA	NA	35	-0.255694	0.16095	0.112139	0.0800571	46	-0.17764	0.139871	0.204075	0.109198	NA	NA	NA	NA	NA	46	-0.17764	0.139871	0.204075	0.109198
ENST00000393158	PDGFD	32	0.0788673	0.168327	0.639401	0.884178	NA	NA	NA	NA	NA	32	0.0788673	0.168327	0.639401	0.884178	51	0.168691	0.132838	0.204118	0.316766	NA	NA	NA	NA	NA	51	0.168691	0.132838	0.204118	0.316766
ENST00000260197	SORL1	107	0.0192553	0.0929345	0.83586	0.932958	NA	NA	NA	NA	NA	107	0.0192553	0.0929345	0.83586	0.932958	183	-0.0897916	0.0707186	0.20419	0.475215	NA	NA	NA	NA	NA	183	-0.0897916	0.0707186	0.20419	0.475215
ENST00000379600	NHLRC3	19	0.257497	0.218357	0.238301	0.512909	NA	NA	NA	NA	NA	19	0.257497	0.218357	0.238301	0.512909	29	0.22356	0.176078	0.204204	0.112547	NA	NA	NA	NA	NA	29	0.22356	0.176078	0.204204	0.112547
ENST00000548055	RASAL1	85	0.127442	0.103293	0.217281	0.502334	1	NA	NA	NA	NA	86	0.132277	0.102691	0.197707	0.472163	123	0.108617	0.0855483	0.204207	0.352986	1	NA	NA	NA	NA	124	0.111841	0.0852027	0.189301	0.325111
ENST00000266643	MARCHF9	16	-0.315696	0.23804	0.184764	0.384527	NA	0.00316302	0.190445	0.986749	0.923461	20	-0.121291	0.148715	0.414734	0.696529	21	-0.262792	0.207009	0.204273	0.319662	NA	-0.0763786	0.162697	0.638746	0.706425	29	-0.14757	0.127922	0.248668	0.409089
ENST00000270879	FCN3	14	0.0579698	0.254887	0.820087	0.898745	NA	NA	NA	NA	NA	14	0.0579698	0.254887	0.820087	0.898745	26	0.236428	0.186279	0.204364	0.112201	NA	NA	NA	NA	NA	26	0.236428	0.186279	0.204364	0.112201
ENST00000549396	PPFIA2	22	-0.106943	0.207779	0.606766	0.815062	34	0.00182122	0.120933	0.987985	0.965405	56	-0.0257035	0.104526	0.805755	0.93883	32	-0.216209	0.170381	0.20445	0.303674	44	-0.0263273	0.0989098	0.790104	0.495484	76	-0.0741978	0.0855457	0.385753	0.281773
ENST00000366971	FLVCR1	41	0.0650525	0.148946	0.662291	0.901574	34	-0.114945	0.145438	0.429333	0.763711	75	-0.0270935	0.104064	0.794591	0.957401	67	0.147246	0.116044	0.204482	0.218048	57	-0.130835	0.111174	0.239257	0.400159	124	0.00224886	0.0802842	0.977653	0.835383
ENST00000374392	NCMAP	7	-0.52138	0.360445	0.14804	0.274791	NA	NA	NA	NA	NA	7	-0.52138	0.360445	0.14804	0.274791	13	-0.334219	0.263427	0.204537	0.315363	NA	NA	NA	NA	NA	13	-0.334219	0.263427	0.204537	0.315363
ENST00000512982	FYB1	29	-0.183378	0.17695	0.30005	0.640376	NA	NA	NA	NA	NA	29	-0.183378	0.17695	0.30005	0.640376	49	-0.172065	0.135627	0.204561	0.243786	NA	NA	NA	NA	NA	49	-0.172065	0.135627	0.204561	0.243786
ENST00000337526	RTN4	41	0.0334257	0.152924	0.826979	0.961791	NA	NA	NA	NA	NA	41	0.0334257	0.152924	0.826979	0.961791	79	-0.13752	0.108398	0.204562	0.344303	NA	NA	NA	NA	NA	79	-0.13752	0.108398	0.204562	0.344303
ENST00000292330	PPP1R35	20	0.0423717	0.213034	0.842343	0.974386	NA	NA	NA	NA	NA	20	0.0423717	0.213034	0.842343	0.974386	44	-0.18154	0.143108	0.2046	0.333092	NA	NA	NA	NA	NA	44	-0.18154	0.143108	0.2046	0.333092
ENST00000318528	ERICH5	22	0.0704087	0.202969	0.72867	0.921779	NA	NA	NA	NA	NA	22	0.0704087	0.202969	0.72867	0.921779	34	0.206349	0.162676	0.204631	0.33582	NA	NA	NA	NA	NA	34	0.206349	0.162676	0.204631	0.33582
ENST00000357162	VPS13B	329	-0.0865387	0.0525142	0.0993711	0.32705	NA	NA	NA	NA	NA	329	-0.0865387	0.0525142	0.0993711	0.32705	516	-0.0529924	0.0417809	0.204677	0.356863	NA	NA	NA	NA	NA	516	-0.0529924	0.0417809	0.204677	0.356863
ENST00000336715	ZNF687	20	-0.359536	0.224786	0.109718	0.42958	NA	NA	NA	NA	NA	20	-0.359536	0.224786	0.109718	0.42958	40	-0.195414	0.154087	0.204723	0.33482	NA	NA	NA	NA	NA	40	-0.195414	0.154087	0.204723	0.33482
ENST00000261458	HHAT	70	-0.0619106	0.114	0.58708	0.870197	NA	NA	NA	NA	NA	70	-0.0619106	0.114	0.58708	0.870197	115	-0.112329	0.0885819	0.204768	0.352424	NA	NA	NA	NA	NA	115	-0.112329	0.0885819	0.204768	0.352424
ENST00000246801	TSKS	17	0.190807	0.230767	0.408329	0.425386	NA	NA	NA	NA	NA	17	0.190807	0.230767	0.408329	0.425386	31	0.215911	0.170266	0.204769	0.0566892	NA	NA	NA	NA	NA	31	0.215911	0.170266	0.204769	0.0566892
ENST00000378750	PEX16	46	-0.102281	0.140393	0.46629	0.751301	NA	NA	NA	NA	NA	46	-0.102281	0.140393	0.46629	0.751301	64	-0.150361	0.118578	0.204786	0.345283	NA	NA	NA	NA	NA	64	-0.150361	0.118578	0.204786	0.345283
ENST00000270593	ACP4	37	-0.132086	0.156429	0.398457	0.708205	NA	NA	NA	NA	NA	37	-0.132086	0.156429	0.398457	0.708205	57	-0.159218	0.125567	0.204801	0.341627	NA	NA	NA	NA	NA	57	-0.159218	0.125567	0.204801	0.341627
ENST00000260643	PREB	23	-0.325131	0.199131	0.102522	0.355671	NA	NA	NA	NA	NA	23	-0.325131	0.199131	0.102522	0.355671	41	-0.188349	0.148548	0.204821	0.299675	NA	NA	NA	NA	NA	41	-0.188349	0.148548	0.204821	0.299675
ENST00000324262	CNDP2	50	0.00398888	0.134573	0.976354	0.986188	NA	NA	NA	NA	NA	50	0.00398888	0.134573	0.976354	0.986188	74	-0.13974	0.110217	0.204848	0.344031	NA	NA	NA	NA	NA	74	-0.13974	0.110217	0.204848	0.344031
ENST00000269576	KRT10	36	-0.292882	0.16323	0.0727663	0.282486	NA	NA	NA	NA	NA	36	-0.292882	0.16323	0.0727663	0.282486	55	-0.169993	0.134085	0.204867	0.201552	NA	NA	NA	NA	NA	55	-0.169993	0.134085	0.204867	0.201552
ENST00000262764	PGS1	51	0.069476	0.133275	0.602159	0.307816	NA	NA	NA	NA	NA	51	0.069476	0.133275	0.602159	0.307816	76	0.137853	0.108759	0.204974	0.0434891	NA	NA	NA	NA	NA	76	0.137853	0.108759	0.204974	0.0434891
ENST00000308521	APOBEC3F	37	-0.137115	0.156388	0.380614	0.256357	NA	NA	NA	NA	NA	37	-0.137115	0.156388	0.380614	0.256357	60	-0.15507	0.12236	0.205038	0.0506186	NA	NA	NA	NA	NA	60	-0.15507	0.12236	0.205038	0.0506186
ENST00000408931	TBX20	15	0.330834	0.30129	0.27218	0.572576	NA	NA	NA	NA	NA	15	0.331244	0.301289	0.271585	0.603357	21	0.321436	0.253687	0.205134	0.206082	NA	NA	NA	NA	NA	22	0.288609	0.245085	0.23896	0.216795
ENST00000222008	RABAC1	24	-0.247223	0.194226	0.203067	0.465268	NA	NA	NA	NA	NA	24	-0.247223	0.194226	0.203067	0.465268	36	-0.200159	0.157996	0.205206	0.0425726	NA	NA	NA	NA	NA	36	-0.200159	0.157996	0.205206	0.0425726
ENST00000356588	TSGA13	15	-0.360004	0.246005	0.143357	0.409893	NA	NA	NA	NA	NA	15	-0.360004	0.246005	0.143357	0.409893	31	-0.215986	0.17049	0.205206	0.154271	NA	NA	NA	NA	NA	31	-0.215986	0.17049	0.205206	0.154271
ENST00000368358	HCN3	40	-0.0387225	0.150799	0.797347	0.953501	NA	NA	NA	NA	NA	40	-0.0387225	0.150799	0.797347	0.953501	63	-0.151566	0.119673	0.205336	0.342911	NA	NA	NA	NA	NA	63	-0.151566	0.119673	0.205336	0.342911
ENST00000194530	STRADB	29	-0.375199	0.177331	0.0343613	0.2364	2	NA	NA	NA	NA	31	-0.249098	0.166241	0.134026	0.449328	59	-0.156817	0.123828	0.205367	0.338695	3	0.479494	0.425352	0.259622	NA	62	-0.107106	0.118894	0.367668	0.558995
ENST00000461988	POR	66	0.1945	0.117287	0.0972523	0.120436	NA	NA	NA	NA	NA	66	0.1945	0.117287	0.0972523	0.120436	93	0.12466	0.0984368	0.205373	0.12309	NA	NA	NA	NA	NA	93	0.12466	0.0984368	0.205373	0.12309
ENST00000262430	MLYCD	25	-0.0359825	0.190452	0.850146	0.97781	3	-0.16528	0.336645	0.623453	0.883587	28	-0.0673347	0.165768	0.684597	0.928565	46	0.177106	0.139885	0.205483	0.273593	10	0.00586231	0.217645	0.978511	0.994492	56	0.127055	0.11768	0.280289	0.453751
ENST00000369783	CALHM3	17	-0.344532	0.230982	0.135805	0.343185	NA	NA	NA	NA	NA	17	-0.344532	0.230982	0.135805	0.343185	24	-0.245146	0.193653	0.205547	0.33761	NA	NA	NA	NA	NA	24	-0.245146	0.193653	0.205547	0.33761
ENST00000334056	SPDYA	12	-0.380936	0.275673	0.167021	0.453655	NA	NA	NA	NA	NA	12	-0.380936	0.275673	0.167021	0.453655	21	-0.262718	0.207557	0.205599	0.329177	NA	NA	NA	NA	NA	21	-0.262718	0.207557	0.205599	0.329177
ENST00000366795	DACT2	17	0.468325	0.231054	0.0426717	0.208507	NA	NA	NA	NA	NA	17	0.468325	0.231054	0.0426717	0.208507	30	0.219318	0.173303	0.205687	0.328203	NA	NA	NA	NA	NA	30	0.219318	0.173303	0.205687	0.328203
ENST00000382292	SACS	359	0.0758027	0.0505477	0.133712	0.390399	NA	NA	NA	NA	NA	359	0.0758027	0.0505477	0.133712	0.390399	592	0.0496	0.0391954	0.205708	0.321498	NA	NA	NA	NA	NA	592	0.0496	0.0391954	0.205708	0.321498
ENST00000361611	PSMB5	5	-0.787618	0.425636	0.0642495	0.139251	2	NA	NA	NA	NA	7	-0.37142	0.359726	0.301834	0.237885	8	-0.424093	0.335239	0.205855	0.0338462	4	NA	NA	NA	NA	12	-0.172026	0.273727	0.529704	0.0660633
ENST00000393486	MDFIC	23	-0.204754	0.198662	0.302699	0.563773	NA	NA	NA	NA	NA	23	-0.204754	0.198662	0.302699	0.563773	31	-0.215623	0.170485	0.205957	0.337184	NA	NA	NA	NA	NA	31	-0.215623	0.170485	0.205957	0.337184
ENST00000309352	MRPL38	33	0.167888	0.165676	0.310892	0.709137	NA	NA	NA	NA	NA	33	0.167888	0.165676	0.310892	0.709137	68	0.147568	0.11671	0.206085	0.242471	NA	NA	NA	NA	NA	68	0.147568	0.11671	0.206085	0.242471
ENST00000219611	CAPN15	48	-0.10559	0.138902	0.447148	0.726777	NA	NA	NA	NA	NA	48	-0.10559	0.138902	0.447148	0.726777	74	-0.141357	0.11181	0.206136	0.329871	NA	NA	NA	NA	NA	74	-0.141357	0.11181	0.206136	0.329871
ENST00000373713	FABP3	3	NA	NA	NA	NA	NA	NA	NA	NA	NA	3	NA	NA	NA	NA	8	-0.424382	0.33581	0.206317	0.0699069	NA	NA	NA	NA	NA	8	-0.424382	0.33581	0.206317	0.0699069
ENST00000647318	NOD2	78	0.187205	0.107831	0.0825468	0.254449	NA	NA	NA	NA	NA	78	0.187205	0.107831	0.0825468	0.254449	111	0.113779	0.0900557	0.206436	0.355163	NA	NA	NA	NA	NA	111	0.113779	0.0900557	0.206436	0.355163
ENST00000618457	PRLR	13	0.460936	0.264279	0.0811372	0.294887	NA	NA	NA	NA	NA	13	0.460936	0.264279	0.0811372	0.294887	22	0.25571	0.202408	0.206467	0.337734	NA	NA	NA	NA	NA	22	0.25571	0.202408	0.206467	0.337734
ENST00000287777	KLHL40	55	-0.113438	0.130911	0.386201	0.913057	17	0.28427	0.224618	0.205667	0.452604	72	-0.00992742	0.113913	0.930553	0.96726	93	-0.126424	0.100075	0.206485	0.367948	23	0.24376	0.189866	0.199193	0.328058	116	-0.0605579	0.0897109	0.499655	0.542113
ENST00000543484	TMEM52B	11	0.345821	0.287125	0.228425	0.458551	NA	NA	NA	NA	NA	11	0.345821	0.287125	0.228425	0.458551	15	0.309459	0.244967	0.206493	0.329284	NA	NA	NA	NA	NA	15	0.309459	0.244967	0.206493	0.329284
ENST00000334571	COQ6	45	-0.179036	0.14515	0.217406	0.388827	NA	NA	NA	NA	NA	45	-0.179036	0.14515	0.217406	0.388827	75	-0.140195	0.110986	0.206524	0.0597792	NA	NA	NA	NA	NA	75	-0.140195	0.110986	0.206524	0.0597792
ENST00000263464	BIRC3	19	0.22176	0.21842	0.309965	0.67453	NA	NA	NA	NA	NA	19	0.22176	0.21842	0.309965	0.67453	38	0.194377	0.153883	0.206538	0.337996	NA	NA	NA	NA	NA	38	0.194377	0.153883	0.206538	0.337996
ENST00000361897	NOS1AP	9	-0.182376	0.317886	0.56616	0.856054	28	0.109312	0.10407	0.293549	0.654998	37	0.0810817	0.0989083	0.41235	0.77134	19	-0.275231	0.217901	0.206554	0.331923	51	-0.0219124	0.0794401	0.782674	0.69905	70	-0.0516359	0.0746383	0.489054	0.728571
ENST00000379558	TOGARAM2	72	-0.0533195	0.112556	0.635703	0.887563	NA	NA	NA	NA	NA	72	-0.0533195	0.112556	0.635703	0.887563	109	-0.115074	0.0911094	0.206578	0.357856	NA	NA	NA	NA	NA	109	-0.115074	0.0911094	0.206578	0.357856
ENST00000366654	FAM89A	10	-0.320894	0.301577	0.287304	0.39892	NA	NA	NA	NA	NA	10	-0.320894	0.301577	0.287304	0.39892	19	-0.275198	0.217909	0.206624	0.00962144	NA	NA	NA	NA	NA	19	-0.275198	0.217909	0.206624	0.00962144
ENST00000380338	MLLT3	3	NA	NA	NA	NA	10	0.0155579	0.158662	0.921887	0.446597	13	0.0353603	0.152437	0.816565	0.548089	6	-0.488938	0.387216	0.206697	0.247914	16	-0.144404	0.129076	0.263247	0.00263621	22	-0.178862	0.122453	0.14411	0.000530774
ENST00000306796	DUS1L	86	-0.0780098	0.102644	0.447252	0.778302	29	-0.0989863	0.14686	0.500302	0.801751	115	-0.0849119	0.0841407	0.312895	0.66365	136	-0.102665	0.0813116	0.206728	0.312856	43	-0.163322	0.115833	0.158546	0.17355	179	-0.122716	0.0665588	0.0652244	0.0838205
ENST00000304858	HSPA4	16	-0.524998	0.238232	0.0275436	0.0450422	NA	0.0410606	0.176954	0.816505	0.682241	16	-0.160216	0.142059	0.259401	0.536411	27	-0.230664	0.18271	0.206785	0.0888035	NA	0.166726	0.148269	0.260808	0.249634	28	0.00894127	0.115134	0.938099	0.968532
ENST00000296424	BDH2	12	-0.041606	0.275003	0.879745	0.979025	NA	NA	NA	NA	NA	12	-0.041606	0.275003	0.879745	0.979025	25	0.239584	0.189831	0.206915	0.0792228	NA	NA	NA	NA	NA	25	0.239584	0.189831	0.206915	0.0792228
ENST00000372622	DNTTIP1	29	0.209136	0.176731	0.236668	0.512579	NA	0.107834	0.388517	0.781356	0.881593	29	0.191774	0.160872	0.233225	0.499984	42	0.184638	0.146305	0.206947	0.345041	NA	-0.149071	0.358351	0.677415	0.792797	43	0.136964	0.135453	0.311942	0.497588
ENST00000682614	ZNF836	2	NA	NA	NA	NA	NA	NA	NA	NA	NA	2	NA	NA	NA	NA	5	-0.534965	0.423936	0.206986	0.293351	NA	NA	NA	NA	NA	5	-0.534965	0.423936	0.206986	0.293351
ENST00000328965	OAF	28	-0.0516391	0.183244	0.778092	0.942213	NA	NA	NA	NA	NA	28	-0.0516391	0.183244	0.778092	0.942213	50	-0.172718	0.136921	0.207149	0.407369	NA	NA	NA	NA	NA	50	-0.172718	0.136921	0.207149	0.407369
ENST00000565263	DUS2	65	0.15022	0.118118	0.203452	0.478991	NA	NA	NA	NA	NA	65	0.15022	0.118118	0.203452	0.478991	95	0.122724	0.0973413	0.207395	0.355854	NA	NA	NA	NA	NA	95	0.122724	0.0973413	0.207395	0.355854
ENST00000261637	UTP20	167	-0.0737166	0.0746008	0.32308	0.703704	NA	NA	NA	NA	NA	167	-0.0737166	0.0746008	0.32308	0.703704	268	-0.0737609	0.058513	0.207456	0.337963	NA	NA	NA	NA	NA	268	-0.0737609	0.058513	0.207456	0.337963
ENST00000356141	NPAS3	11	-0.221355	0.28697	0.440497	0.755544	NA	-0.00634094	0.140338	0.963961	0.938354	12	-0.0478414	0.126074	0.704339	0.92508	20	-0.267194	0.212024	0.207595	0.333426	NA	0.0251125	0.110234	0.819793	0.534535	24	-0.0370896	0.0978079	0.704532	0.395702
ENST00000236192	VAMP4	16	-0.405799	0.238423	0.0887524	0.229907	NA	NA	NA	NA	NA	16	-0.405799	0.238423	0.0887524	0.229907	27	-0.230261	0.182793	0.207784	0.149059	NA	NA	NA	NA	NA	27	-0.230261	0.182793	0.207784	0.149059
ENST00000366481	TRIM58	28	-0.125307	0.180234	0.486902	0.780303	17	-0.0802834	0.208107	0.69966	0.924637	45	-0.10602	0.136248	0.436486	0.769226	43	-0.182447	0.144848	0.207821	0.344596	31	0.0525528	0.154087	0.733059	0.900327	74	-0.0722109	0.105544	0.493861	0.72045
ENST00000308018	MRPS12	13	0.161811	0.263901	0.539775	0.78068	NA	NA	NA	NA	NA	13	0.161811	0.263901	0.539775	0.78068	19	0.273927	0.217478	0.207828	0.303817	NA	NA	NA	NA	NA	19	0.273927	0.217478	0.207828	0.303817
ENST00000263119	CABIN1	142	-0.121074	0.0798436	0.12942	0.415413	11	0.0799869	0.158545	0.613906	0.699141	153	-0.0804152	0.0713188	0.259512	0.60513	241	-0.0769049	0.061065	0.207888	0.358689	19	0.147267	0.131434	0.262516	0.340472	260	-0.0371134	0.055385	0.502796	0.703965
ENST00000433197	ERN1	60	0.0856649	0.122878	0.485708	0.793632	NA	NA	NA	NA	NA	60	0.0856649	0.122878	0.485708	0.793632	95	0.122492	0.0972799	0.207968	0.189827	NA	NA	NA	NA	NA	95	0.122492	0.0972799	0.207968	0.189827
ENST00000371588	DPM1	29	0.312823	0.176733	0.076722	0.278069	NA	NA	NA	NA	NA	29	0.312823	0.176733	0.076722	0.278069	48	0.172325	0.136858	0.207974	0.341684	NA	NA	NA	NA	NA	48	0.172325	0.136858	0.207974	0.341684
ENST00000334181	ZNF749	7	-0.567503	0.359628	0.114559	0.250107	NA	NA	NA	NA	NA	7	-0.567503	0.359628	0.114559	0.250107	9	-0.397875	0.315986	0.207974	0.31641	NA	NA	NA	NA	NA	9	-0.397875	0.315986	0.207974	0.31641
ENST00000303400	MAEA	12	-0.242108	0.274997	0.378642	0.705653	22	0.172466	0.16842	0.305823	0.672314	34	0.0593857	0.143629	0.679265	0.912486	24	-0.243938	0.193741	0.207997	0.319443	35	0.0107003	0.122542	0.930418	0.0245222	59	-0.0620661	0.103569	0.548989	0.28511
ENST00000393693	SNCB	14	0.378361	0.254676	0.13737	0.34909	NA	NA	NA	NA	NA	14	0.378361	0.254676	0.13737	0.34909	20	0.267265	0.212286	0.208035	0.340958	NA	NA	NA	NA	NA	20	0.267265	0.212286	0.208035	0.340958
ENST00000398165	CBS	2	NA	NA	NA	NA	NA	NA	NA	NA	NA	2	NA	NA	NA	NA	4	-0.450753	0.358087	0.208109	0.276903	NA	NA	NA	NA	NA	4	-0.450753	0.358087	0.208109	0.276903
ENST00000543473	SUDS3	16	0.393089	0.238046	0.0986734	0.327245	5	0.520408	0.359891	0.148174	0.337718	21	0.431848	0.198546	0.0296265	0.147372	27	0.229807	0.182566	0.208116	0.288389	5	0.349531	0.299985	0.243953	0.360946	32	0.262173	0.155958	0.0927534	0.157778
ENST00000375949	CTRC	25	-0.368639	0.190737	0.0532733	0.238371	NA	NA	NA	NA	NA	25	-0.368639	0.190737	0.0532733	0.238371	43	-0.182264	0.14485	0.208284	0.346758	NA	NA	NA	NA	NA	43	-0.182264	0.14485	0.208284	0.346758
ENST00000311630	FBXO45	4	NA	NA	NA	NA	13	0.274278	0.218623	0.209635	0.590837	17	0.236373	0.198705	0.234215	0.621485	9	-0.39813	0.316433	0.208325	0.286867	32	-0.125109	0.148265	0.398769	0.597536	41	-0.174268	0.134262	0.194297	0.311061
ENST00000395386	PHF20L1	36	0.0567004	0.15868	0.720849	0.576408	9	-0.434835	0.156513	0.005465	0.054012	45	-0.193733	0.111439	0.0821278	0.289806	59	-0.155353	0.1235	0.208421	0.326123	13	-0.443298	0.121454	0.000262325	0.000494732	72	-0.310694	0.0869653	0.000353427	0.000509448
ENST00000372159	DDX31	67	0.205132	0.116311	0.0777893	0.223528	NA	NA	NA	NA	NA	67	0.205132	0.116311	0.0777893	0.223528	90	0.125754	0.0999871	0.208499	0.358886	NA	NA	NA	NA	NA	90	0.125754	0.0999871	0.208499	0.358886
ENST00000329078	SPNS2	39	0.249013	0.152404	0.10228	0.341699	18	-0.259516	0.19846	0.190992	0.458885	57	0.0603751	0.12088	0.617453	0.878222	64	0.149056	0.118516	0.208504	0.351441	30	-0.00816655	0.158022	0.958784	0.760745	94	0.0924661	0.0948179	0.329463	0.531847
ENST00000277865	GLUD1	23	-0.326787	0.198577	0.0998366	0.361306	100	0.182337	0.0952545	0.0555943	0.222401	123	0.0871135	0.0858906	0.310469	0.655048	41	-0.186307	0.148164	0.208594	0.146674	158	0.155216	0.0754878	0.0397658	0.0493719	199	0.0848451	0.0672658	0.207186	0.0298291
ENST00000354185	DDX21	6	0.463808	0.388783	0.232879	0.595459	6	-0.182166	0.388778	0.639383	0.831983	12	0.140813	0.274906	0.608495	0.876075	13	0.330814	0.263109	0.208635	0.327697	11	0.0732433	0.286037	0.797903	0.88075	24	0.21277	0.193648	0.271879	0.418632
ENST00000380605	CPXM1	69	-0.018548	0.114581	0.871403	0.84412	NA	NA	NA	NA	NA	69	-0.018548	0.114581	0.871403	0.84412	108	0.114721	0.0912429	0.208638	0.358217	NA	NA	NA	NA	NA	108	0.114721	0.0912429	0.208638	0.358217
ENST00000674063	PIK3CB	27	-0.143365	0.183401	0.434389	0.789794	NA	NA	NA	NA	NA	27	-0.143365	0.183401	0.434389	0.789794	52	-0.16552	0.131652	0.208661	0.354597	NA	NA	NA	NA	NA	52	-0.16552	0.131652	0.208661	0.354597
ENST00000331491	H3C13	#N/A	NA	NA	NA	NA	#N/A	NA	NA	NA	NA	#N/A	NA	NA	NA	NA	#N/A	0.487465	0.387754	0.208699	0.294906	#N/A	NA	NA	NA	NA	#N/A	0.487465	0.387754	0.208699	0.294906
ENST00000223293	GIMAP2	19	-0.0637448	0.218569	0.770557	0.950394	NA	NA	NA	NA	NA	19	-0.0637448	0.218569	0.770557	0.950394	35	-0.201703	0.16045	0.208713	0.343768	NA	NA	NA	NA	NA	35	-0.201703	0.16045	0.208713	0.343768
ENST00000490799	SLC26A8	75	0.0724978	0.111517	0.515626	0.809482	NA	NA	NA	NA	NA	75	0.0724978	0.111517	0.515626	0.809482	131	0.105479	0.0839129	0.208751	0.376048	NA	NA	NA	NA	NA	131	0.105479	0.0839129	0.208751	0.376048
ENST00000377777	H2BC5	6	-0.38407	0.388902	0.323361	0.397615	NA	NA	NA	NA	NA	6	-0.38407	0.388902	0.323361	0.397615	13	-0.33084	0.263261	0.208863	0.304712	NA	NA	NA	NA	NA	13	-0.33084	0.263261	0.208863	0.304712
ENST00000325455	PGR	29	0.120839	0.176812	0.494332	0.69254	NA	NA	NA	NA	NA	29	0.120839	0.176812	0.494332	0.69254	39	0.190841	0.151897	0.208978	0.341787	NA	NA	NA	NA	NA	39	0.190841	0.151897	0.208978	0.341787
ENST00000361530	CNKSR1	53	0.0879883	0.131004	0.501808	0.836047	NA	NA	NA	NA	NA	53	0.0879883	0.131004	0.501808	0.836047	101	0.118757	0.0945233	0.20898	0.358898	NA	NA	NA	NA	NA	101	0.118757	0.0945233	0.20898	0.358898
ENST00000673969	FAM163B	10	0.282132	0.30102	0.348629	0.670466	5	0.199782	0.317317	0.528959	0.062897	15	0.243129	0.218389	0.265586	0.567687	18	0.280852	0.22356	0.209018	0.331006	5	0.0936842	0.273807	0.732234	0.0421008	23	0.20599	0.173172	0.234237	0.380289
ENST00000300452	COQ4	47	0.275741	0.13887	0.0470771	0.207354	NA	NA	NA	NA	NA	47	0.275741	0.13887	0.0470771	0.207354	76	0.136686	0.108809	0.209041	0.354004	NA	NA	NA	NA	NA	76	0.136686	0.108809	0.209041	0.354004
ENST00000431679	TMEM225B	14	-0.340426	0.254643	0.181263	0.387029	NA	NA	NA	NA	NA	14	-0.340426	0.254643	0.181263	0.387029	20	-0.266606	0.212262	0.209108	0.15984	NA	NA	NA	NA	NA	20	-0.266606	0.212262	0.209108	0.15984
ENST00000448097	KDM6B	15	-0.434326	0.245735	0.0771525	0.270183	25	-0.301263	0.122874	0.0142141	0.0810103	40	-0.327911	0.109906	0.00284925	0.0278965	27	-0.229109	0.182465	0.20925	0.238916	33	-0.114541	0.0988521	0.246573	0.407064	60	-0.140553	0.0869215	0.105875	0.181066
ENST00000332682	TRIM49B	28	0.0720567	0.179943	0.68883	0.906339	NA	NA	NA	NA	NA	28	0.10161	0.176813	0.56551	0.85247	42	-0.183776	0.146372	0.209284	0.347095	NA	0.225582	0.335367	0.501176	0.37263	42	-0.118279	0.134154	0.377959	0.573888
ENST00000372808	GNMT	22	-0.195315	0.203107	0.336231	0.678556	15	0.0170687	0.245981	0.944679	0.600381	37	-0.109225	0.156624	0.485568	0.749697	41	-0.186129	0.148247	0.209288	0.338361	28	0.0186287	0.179389	0.917292	0.065283	69	-0.103048	0.114281	0.367214	0.128641
ENST00000261692	CDK2AP1	5	-0.54531	0.425817	0.200327	0.284679	15	-0.0315058	0.245848	0.898029	0.912505	20	-0.159966	0.212915	0.452463	0.712615	5	-0.532604	0.424237	0.209319	0.296317	20	-0.0707141	0.202254	0.726616	0.603626	25	-0.15626	0.182571	0.392061	0.575464
ENST00000263208	HIRA	9	-0.0641469	0.317063	0.83967	0.952773	38	-0.402804	0.122816	0.00103899	0.0150984	47	-0.358647	0.114528	0.00173908	0.0239707	18	-0.280389	0.223385	0.209412	0.323764	57	-0.252042	0.0972461	0.00954773	0.0157543	75	-0.256581	0.0891676	0.00400821	0.00638293
ENST00000466830	CMC1	36	0.0690536	0.158835	0.663743	0.880736	NA	NA	NA	NA	NA	36	0.0690536	0.158835	0.663743	0.880736	47	0.173761	0.138479	0.209558	0.347415	NA	NA	NA	NA	NA	47	0.173761	0.138479	0.209558	0.347415
ENST00000344862	PUS7L	67	0.0522178	0.116334	0.653534	0.90279	NA	NA	NA	NA	NA	67	0.0522178	0.116334	0.653534	0.90279	109	0.114019	0.0908719	0.20958	0.35915	NA	NA	NA	NA	NA	109	0.114019	0.0908719	0.20958	0.35915
ENST00000302418	KIF5B	47	0.0996087	0.13892	0.47336	0.788698	26	-0.101082	0.168356	0.548235	0.812157	73	0.0183167	0.107159	0.864279	0.886576	81	0.132264	0.105416	0.20959	0.350791	40	0.0178346	0.134168	0.894251	0.850161	121	0.0885992	0.0828965	0.285163	0.441498
ENST00000230124	FIG4	77	-0.0427112	0.108574	0.694038	0.923546	NA	NA	NA	NA	NA	77	-0.0427112	0.108574	0.694038	0.923546	141	-0.100313	0.0799505	0.209592	0.352608	NA	NA	NA	NA	NA	141	-0.100313	0.0799505	0.209592	0.352608
ENST00000399312	MRPS6	13	-0.422996	0.263735	0.108743	0.352169	NA	NA	NA	NA	NA	13	-0.422996	0.263735	0.108743	0.352169	22	-0.253382	0.201999	0.209706	0.338191	NA	NA	NA	NA	NA	22	-0.253382	0.201999	0.209706	0.338191
ENST00000687296	STK33	33	-0.078168	0.16575	0.637211	0.765754	NA	NA	NA	NA	NA	33	-0.078168	0.16575	0.637211	0.765754	65	-0.14991	0.119517	0.209733	0.239062	NA	NA	NA	NA	NA	65	-0.14991	0.119517	0.209733	0.239062
ENST00000682017	DOCK9	60	-0.0982156	0.122885	0.424147	0.731149	NA	NA	NA	NA	NA	60	-0.0982156	0.122885	0.424147	0.731149	93	-0.123331	0.0983314	0.209754	0.34925	NA	NA	NA	NA	NA	93	-0.123331	0.0983314	0.209754	0.34925
ENST00000229563	TMEM14C	7	-0.323322	0.36008	0.36923	0.525255	NA	NA	NA	NA	NA	7	-0.323322	0.36008	0.36923	0.525255	8	-0.420803	0.335604	0.209891	0.280401	NA	NA	NA	NA	NA	8	-0.420803	0.335604	0.209891	0.280401
ENST00000359100	GNRH2	9	-0.176218	0.317184	0.578504	0.864756	NA	NA	NA	NA	NA	9	-0.176218	0.317184	0.578504	0.864756	19	-0.272732	0.217537	0.209939	0.335646	NA	NA	NA	NA	NA	19	-0.272732	0.217537	0.209939	0.335646
ENST00000306621	CXCL11	11	-0.417645	0.28724	0.145948	0.144271	NA	NA	NA	NA	NA	11	-0.417645	0.28724	0.145948	0.144271	18	-0.280458	0.22372	0.209984	0.0792629	NA	NA	NA	NA	NA	18	-0.280458	0.22372	0.209984	0.0792629
ENST00000389614	GPX2	17	0.207052	0.230835	0.369735	0.68926	NA	NA	NA	NA	NA	17	0.207052	0.230835	0.369735	0.68926	29	0.220737	0.176082	0.209986	0.340565	NA	NA	NA	NA	NA	29	0.220737	0.176082	0.209986	0.340565
ENST00000367595	ACBD6	13	0.171821	0.2645	0.515946	0.234619	NA	NA	NA	NA	NA	13	0.171821	0.2645	0.515946	0.234619	26	0.233509	0.186273	0.209994	0.128814	NA	NA	NA	NA	NA	26	0.233509	0.186273	0.209994	0.128814
ENST00000426005	TREML1	24	-0.197336	0.194468	0.310226	0.598317	NA	NA	NA	NA	NA	24	-0.197336	0.194468	0.310226	0.598317	35	-0.201124	0.160452	0.210027	0.34694	NA	NA	NA	NA	NA	35	-0.201124	0.160452	0.210027	0.34694
ENST00000260257	FDXACB1	56	-0.076514	0.127244	0.547628	0.821906	NA	NA	NA	NA	NA	56	-0.076514	0.127244	0.547628	0.821906	80	-0.132925	0.106062	0.210106	0.29855	NA	NA	NA	NA	NA	80	-0.132925	0.106062	0.210106	0.29855
ENST00000329478	ADAT3	7	0.105367	0.359625	0.769529	0.805501	NA	NA	NA	NA	NA	7	0.105367	0.359625	0.769529	0.805501	15	0.306758	0.24477	0.210114	0.334447	NA	NA	NA	NA	NA	15	0.306758	0.24477	0.210114	0.334447
ENST00000258456	GPR45	7	-0.532357	0.360979	0.140278	0.292386	5	-0.382373	0.302013	0.205484	0.438698	12	-0.444179	0.231647	0.0551772	0.172686	9	-0.397341	0.317052	0.21012	0.319474	7	-0.387474	0.245584	0.114619	0.178891	16	-0.391194	0.194157	0.0439228	0.0721008
ENST00000270642	IGLON5	31	-0.144592	0.170906	0.397535	0.453546	9	-0.153063	0.176681	0.386314	0.773321	40	-0.148709	0.122849	0.226086	0.130698	49	-0.169725	0.135433	0.210133	0.0624986	24	-0.11407	0.118506	0.335765	0.528095	73	-0.138228	0.0891921	0.121194	0.0141925
ENST00000550735	MAPKAPK5	26	-0.267322	0.186744	0.15229	0.386014	NA	NA	NA	NA	NA	26	-0.267322	0.186744	0.15229	0.386014	38	-0.192842	0.153895	0.210177	0.29502	NA	NA	NA	NA	NA	38	-0.192842	0.153895	0.210177	0.29502
ENST00000643258	SCN7A	154	0.046994	0.0769783	0.541541	0.834326	NA	NA	NA	NA	NA	154	0.046994	0.0769783	0.541541	0.834326	225	0.0794734	0.0634249	0.210194	0.365407	NA	NA	NA	NA	NA	225	0.0794734	0.0634249	0.210194	0.365407
ENST00000341162	FCF1	22	-0.308555	0.202922	0.12837	0.379796	NA	NA	NA	NA	NA	22	-0.308555	0.202922	0.12837	0.379796	36	-0.198015	0.158037	0.210219	0.328432	NA	NA	NA	NA	NA	36	-0.198015	0.158037	0.210219	0.328432
ENST00000528266	CCDC17	70	-0.128834	0.114	0.258426	0.499104	NA	NA	NA	NA	NA	70	-0.128834	0.114	0.258426	0.499104	111	-0.112972	0.0901639	0.210219	0.265092	NA	NA	NA	NA	NA	111	-0.112972	0.0901639	0.210219	0.265092
ENST00000428304	ABHD4	22	0.238513	0.202921	0.239836	0.336693	NA	NA	NA	NA	NA	22	0.238513	0.202921	0.239836	0.336693	35	0.200819	0.160283	0.210241	0.153082	NA	NA	NA	NA	NA	35	0.200819	0.160283	0.210241	0.153082
ENST00000403906	ZNF610	12	0.115706	0.274692	0.673592	0.879894	NA	NA	NA	NA	NA	12	0.115706	0.274692	0.673592	0.879894	18	-0.27995	0.223446	0.210252	0.152741	NA	NA	NA	NA	NA	18	-0.27995	0.223446	0.210252	0.152741
ENST00000533683	SAMD1	5	-0.139595	0.425512	0.742863	NA	NA	NA	NA	NA	NA	5	-0.139595	0.425512	0.742863	NA	11	-0.358094	0.285822	0.210259	NA	NA	NA	NA	NA	NA	11	-0.358094	0.285822	0.210259	NA
ENST00000329464	TRIM69	22	0.243907	0.202839	0.229185	0.574697	NA	NA	NA	NA	NA	22	0.243907	0.202839	0.229185	0.574697	40	0.187766	0.149875	0.210271	0.353465	NA	NA	NA	NA	NA	40	0.187766	0.149875	0.210271	0.353465
ENST00000464848	IFT56	46	0.143558	0.140484	0.306837	0.61079	NA	NA	NA	NA	NA	46	0.143558	0.140484	0.306837	0.61079	67	0.14529	0.115974	0.210283	0.141138	NA	NA	NA	NA	NA	67	0.14529	0.115974	0.210283	0.141138
ENST00000052754	DCN	20	0.435901	0.224435	0.0521111	0.246219	NA	NA	NA	NA	NA	20	0.435901	0.224435	0.0521111	0.246219	35	0.206871	0.165142	0.210322	0.322436	NA	NA	NA	NA	NA	35	0.206871	0.165142	0.210322	0.322436
ENST00000672860	VEGFA	15	-0.254829	0.245978	0.300211	0.655846	NA	NA	NA	NA	NA	15	-0.254829	0.245978	0.300211	0.655846	29	-0.224706	0.179386	0.210337	0.343533	NA	NA	NA	NA	NA	29	-0.224706	0.179386	0.210337	0.343533
ENST00000369314	POLR3GL	25	0.53526	0.190744	0.00501337	0.0511764	NA	NA	NA	NA	NA	25	0.53526	0.190744	0.00501337	0.0511764	42	0.183538	0.146567	0.21048	0.210052	NA	NA	NA	NA	NA	42	0.183538	0.146567	0.21048	0.210052
ENST00000332556	LAMP1	6	-1.1601	0.388567	0.00283035	NA	NA	NA	NA	NA	NA	6	-1.1601	0.388567	0.00283035	NA	13	-0.329269	0.262984	0.210553	NA	NA	NA	NA	NA	NA	13	-0.329269	0.262984	0.210553	NA
ENST00000311806	OXSR1	16	-0.00268941	0.238256	0.990994	0.977405	11	0.410048	0.24606	0.0956225	0.141617	27	0.197039	0.171169	0.249676	0.502858	22	-0.253405	0.202405	0.210581	0.323416	14	0.228513	0.212277	0.28171	0.266034	36	-0.0239129	0.146491	0.870331	0.949775
ENST00000309894	CSHL1	17	-0.557057	0.230824	0.015807	0.118951	NA	NA	NA	NA	NA	17	-0.557057	0.230824	0.015807	0.118951	31	-0.216705	0.173102	0.210609	0.333213	NA	NA	NA	NA	NA	31	-0.216705	0.173102	0.210609	0.333213
ENST00000315436	WSB2	6	-0.289386	0.388701	0.456577	0.774514	NA	NA	NA	NA	NA	6	-0.275061	0.388691	0.479156	0.799537	14	-0.31736	0.253532	0.210659	0.315701	NA	NA	NA	NA	NA	15	-0.152724	0.237159	0.519593	0.676282
ENST00000441545	IL11RA	52	-0.0835599	0.132027	0.5268	0.814959	NA	NA	NA	NA	NA	52	-0.0835599	0.132027	0.5268	0.814959	77	-0.135268	0.1081	0.210819	0.359018	NA	NA	NA	NA	NA	77	-0.135268	0.1081	0.210819	0.359018
ENST00000221847	EBI3	28	0.227251	0.179825	0.206326	0.473907	NA	NA	NA	NA	NA	28	0.227251	0.179825	0.206326	0.473907	42	0.183019	0.146282	0.210884	0.348188	NA	NA	NA	NA	NA	42	0.183019	0.146282	0.210884	0.348188
ENST00000326274	VGLL2	14	-0.243631	0.25461	0.338628	0.662894	NA	NA	NA	NA	NA	14	-0.243631	0.25461	0.338628	0.662894	25	-0.237381	0.189844	0.211152	0.33611	NA	NA	NA	NA	NA	25	-0.237381	0.189844	0.211152	0.33611
ENST00000304337	TIGD4	26	-0.114715	0.186842	0.539237	0.834058	NA	NA	NA	NA	NA	26	-0.114715	0.186842	0.539237	0.834058	45	-0.176924	0.141496	0.211162	0.34909	NA	NA	NA	NA	NA	45	-0.176924	0.141496	0.211162	0.34909
ENST00000358585	SCGB1D4	18	-0.00991912	0.22442	0.964746	0.743728	NA	NA	NA	NA	NA	18	-0.00991912	0.22442	0.964746	0.743728	30	0.216489	0.173185	0.211283	0.196159	NA	NA	NA	NA	NA	30	0.216489	0.173185	0.211283	0.196159
ENST00000311672	UQCRH	20	0.334953	0.213267	0.11628	0.284172	NA	NA	NA	NA	NA	20	0.334953	0.213267	0.11628	0.284172	27	0.228502	0.182814	0.211329	0.338264	NA	NA	NA	NA	NA	27	0.228502	0.182814	0.211329	0.338264
ENST00000310392	METTL18	28	0.329341	0.203321	0.105273	0.509282	NA	NA	NA	NA	NA	28	0.329341	0.203321	0.105273	0.509282	51	0.181013	0.144849	0.21142	0.349708	NA	NA	NA	NA	NA	51	0.181013	0.144849	0.21142	0.349708
ENST00000222214	GCDH	38	0.237131	0.154362	0.124488	0.338893	NA	NA	NA	NA	NA	38	0.237131	0.154362	0.124488	0.338893	55	0.159716	0.127831	0.21151	0.353717	NA	NA	NA	NA	NA	55	0.159716	0.127831	0.21151	0.353717
ENST00000450114	WEE1	9	-0.333568	0.31738	0.293255	0.53234	7	-0.0135	0.218434	0.950719	0.985728	16	-0.116382	0.179939	0.517771	0.781675	13	-0.328707	0.263089	0.211513	0.288569	10	0.0148779	0.173188	0.931541	0.809187	23	-0.0890015	0.144661	0.538395	0.728846
ENST00000342704	CBFA2T2	19	0.300737	0.254355	0.237066	0.330911	5	0.211663	0.4256	0.618958	0.788971	24	0.277305	0.218339	0.204061	0.31049	31	0.247007	0.197703	0.211523	0.0951174	8	0.00563589	0.335207	0.986586	0.989639	39	0.18472	0.170293	0.278048	0.155358
ENST00000641045	OR5A1	21	-0.162082	0.207776	0.435342	0.732772	NA	NA	NA	NA	NA	21	-0.162082	0.207776	0.435342	0.732772	33	-0.206262	0.16513	0.211633	0.344769	NA	NA	NA	NA	NA	33	-0.206262	0.16513	0.211633	0.344769
ENST00000229554	RSPH4A	69	-0.16091	0.114701	0.16066	0.447242	NA	NA	NA	NA	NA	69	-0.16091	0.114701	0.16066	0.447242	111	-0.11254	0.0901053	0.211673	0.0842229	NA	NA	NA	NA	NA	111	-0.11254	0.0901053	0.211673	0.0842229
ENST00000374201	FRMPD2	85	0.22748	0.103311	0.0276732	0.148585	NA	-0.142867	0.388777	0.713262	0.850572	87	0.203057	0.0998471	0.0419846	0.196091	138	0.100878	0.0807725	0.211698	0.368348	NA	-0.0931758	0.299987	0.756105	0.84724	140	0.0877618	0.0779956	0.260498	0.445259
ENST00000408923	RGS14	29	-0.303798	0.176952	0.0860082	0.329101	NA	NA	NA	NA	NA	29	-0.303798	0.176952	0.0860082	0.329101	52	-0.164431	0.131661	0.211704	0.267263	NA	NA	NA	NA	NA	52	-0.164431	0.131661	0.211704	0.267263
ENST00000453514	TENT2	58	0.0809803	0.125132	0.517529	0.812221	NA	NA	NA	NA	NA	58	0.0809803	0.125132	0.517529	0.812221	86	0.127836	0.102381	0.211803	0.290357	NA	NA	NA	NA	NA	86	0.127836	0.102381	0.211803	0.290357
ENST00000232564	GNB4	44	0.215747	0.147055	0.142345	0.404923	9	0.000658819	0.317656	0.998345	0.627519	53	0.177792	0.133451	0.182773	0.459072	68	0.148175	0.118675	0.21182	0.338698	12	0.0851565	0.274044	0.755999	0.763897	80	0.138227	0.108904	0.204349	0.211689
ENST00000368719	S100A6	2	NA	NA	NA	NA	NA	NA	NA	NA	NA	2	NA	NA	NA	NA	7	0.448196	0.359027	0.211899	0.321249	NA	NA	NA	NA	NA	7	0.448196	0.359027	0.211899	0.321249
ENST00000263245	ARFGAP3	67	0.115799	0.117998	0.326414	0.84477	NA	NA	NA	NA	NA	67	0.115799	0.117998	0.326414	0.84477	93	0.124027	0.0993601	0.211937	0.533753	NA	NA	NA	NA	NA	93	0.124027	0.0993601	0.211937	0.533753
ENST00000304385	TMEM154	24	-0.154771	0.194466	0.426102	0.751812	NA	NA	NA	NA	NA	24	-0.154771	0.194466	0.426102	0.751812	43	-0.180672	0.144749	0.211967	0.346123	NA	NA	NA	NA	NA	43	-0.180672	0.144749	0.211967	0.346123
ENST00000262903	HACE1	57	0.0610854	0.127311	0.631361	0.890345	60	-0.0285467	0.0957581	0.765618	0.753212	117	0.00384078	0.0765379	0.959978	0.953949	107	0.115077	0.0922049	0.212008	0.3601	93	0.0580948	0.0767505	0.449092	0.360922	200	0.0814408	0.0589973	0.167458	0.286663
ENST00000697147	TPTE2	51	-0.244763	0.133286	0.0663025	0.234241	NA	NA	NA	NA	NA	51	-0.244763	0.133286	0.0663025	0.234241	77	-0.134838	0.108063	0.212113	0.357738	NA	NA	NA	NA	NA	77	-0.134838	0.108063	0.212113	0.357738
ENST00000265594	MCCC1	67	-0.0764125	0.116432	0.511641	0.833612	NA	NA	NA	NA	NA	67	-0.0764125	0.116432	0.511641	0.833612	115	-0.110462	0.0885346	0.212151	0.349894	NA	NA	NA	NA	NA	115	-0.110462	0.0885346	0.212151	0.349894
ENST00000444723	C20orf173	18	0.0840108	0.224321	0.708024	0.902944	NA	NA	NA	NA	NA	18	0.0840108	0.224321	0.708024	0.902944	26	0.231989	0.185949	0.21218	0.33729	NA	NA	NA	NA	NA	26	0.231989	0.185949	0.21218	0.33729
ENST00000301455	ANGPTL4	24	-0.0413778	0.19423	0.8313	0.831658	NA	NA	NA	NA	NA	24	-0.0413778	0.19423	0.8313	0.831658	40	-0.187003	0.149895	0.212192	0.0497038	NA	NA	NA	NA	NA	40	-0.187003	0.149895	0.212192	0.0497038
ENST00000682292	MYO9B	48	-0.109726	0.137345	0.424343	0.68824	36	0.018208	0.146828	0.901308	0.558792	84	-0.0500329	0.100312	0.617938	0.525348	70	-0.141342	0.11331	0.212257	0.331232	48	-0.094783	0.125567	0.450346	0.124924	118	-0.120465	0.0841299	0.152175	0.099049
ENST00000508254	TLR6	15	-0.264698	0.245981	0.281888	0.641018	NA	NA	NA	NA	NA	15	-0.264698	0.245981	0.281888	0.641018	30	-0.216131	0.173299	0.21234	0.329485	NA	NA	NA	NA	NA	30	-0.216131	0.173299	0.21234	0.329485
ENST00000215637	MADCAM1	35	0.144135	0.160842	0.370184	0.572888	NA	NA	NA	NA	NA	35	0.144135	0.160842	0.370184	0.572888	42	0.182431	0.146282	0.212354	0.280919	NA	NA	NA	NA	NA	42	0.182431	0.146282	0.212354	0.280919
ENST00000372330	MMP9	63	0.145809	0.12186	0.231493	0.458491	NA	NA	NA	NA	NA	63	0.145809	0.12186	0.231493	0.458491	100	0.120055	0.0962764	0.212402	0.229137	NA	NA	NA	NA	NA	100	0.120055	0.0962764	0.212402	0.229137
ENST00000649979	IFIH1	113	-0.091069	0.0898545	0.310814	0.653961	NA	NA	NA	NA	NA	113	-0.091069	0.0898545	0.310814	0.653961	178	-0.0889019	0.0713038	0.212469	0.370607	NA	NA	NA	NA	NA	178	-0.0889019	0.0713038	0.212469	0.370607
ENST00000369983	GBF1	141	-0.134399	0.0813856	0.0986597	0.436751	NA	NA	NA	NA	NA	141	-0.134399	0.0813856	0.0986597	0.436751	215	-0.0814467	0.0653259	0.21248	0.500705	NA	NA	NA	NA	NA	215	-0.0814467	0.0653259	0.21248	0.500705
ENST00000451739	HTATIP2	28	-0.101873	0.179944	0.571304	0.827656	NA	NA	NA	NA	NA	28	-0.101873	0.179944	0.571304	0.827656	42	-0.182477	0.146374	0.212526	0.343665	NA	NA	NA	NA	NA	42	-0.182477	0.146374	0.212526	0.343665
ENST00000332995	PHACTR1	6	0.0460547	0.388931	0.90574	0.648073	NA	0.916615	0.426031	0.0314355	0.0781412	6	0.441791	0.28724	0.124035	0.364001	12	0.341605	0.27402	0.212528	0.161373	NA	0.783441	0.387507	0.0432026	0.068377	12	0.488894	0.223734	0.0288769	0.0457015
ENST00000262450	CHD5	46	-0.100297	0.140618	0.475687	0.797151	211	-0.165443	0.062504	0.00812269	0.0470425	257	-0.158583	0.0572269	0.00558612	0.0573245	80	-0.132344	0.106198	0.212694	0.3589	341	-0.161187	0.0492011	0.00105254	9.27e-05	421	-0.160617	0.0447485	0.000331513	0.000190379
ENST00000392492	AANAT	8	0.330942	0.336475	0.325334	0.528326	NA	NA	NA	NA	NA	8	0.330942	0.336475	0.325334	0.528326	10	0.373601	0.299803	0.212708	0.319437	NA	NA	NA	NA	NA	10	0.373601	0.299803	0.212708	0.319437
ENST00000295589	CCKAR	24	0.326284	0.194473	0.0933878	0.224564	NA	NA	NA	NA	NA	24	0.326284	0.194473	0.0933878	0.224564	31	0.21243	0.170477	0.21273	0.336952	NA	NA	NA	NA	NA	31	0.21243	0.170477	0.21273	0.336952
ENST00000443786	HAUS3	49	-0.18878	0.136103	0.165431	0.414646	NA	NA	NA	NA	NA	49	-0.18878	0.136103	0.165431	0.414646	75	-0.136577	0.109605	0.212733	0.342984	NA	NA	NA	NA	NA	75	-0.136577	0.109605	0.212733	0.342984
ENST00000372938	CIZ1	54	0.159695	0.138871	0.250164	0.6404	NA	NA	NA	NA	NA	54	0.159695	0.138871	0.250164	0.6404	91	0.131323	0.105398	0.212774	0.448159	NA	NA	NA	NA	NA	91	0.131323	0.105398	0.212774	0.448159
ENST00000374530	PALM2AKAP2	54	-0.126887	0.129554	0.327375	0.647035	NA	NA	NA	NA	NA	54	-0.126887	0.129554	0.327375	0.647035	81	-0.131306	0.105398	0.212834	0.363111	NA	NA	NA	NA	NA	81	-0.131306	0.105398	0.212834	0.363111
ENST00000374272	TRIM63	26	0.200384	0.187036	0.284005	0.609608	NA	NA	NA	NA	NA	26	0.200384	0.187036	0.284005	0.609608	46	0.174472	0.140048	0.212836	0.343908	NA	NA	NA	NA	NA	46	0.174472	0.140048	0.212836	0.343908
ENST00000351870	MTERF1	45	0.111866	0.142041	0.430954	0.702428	NA	NA	NA	NA	NA	45	0.111866	0.142041	0.430954	0.702428	59	0.153963	0.123587	0.212842	0.31007	NA	NA	NA	NA	NA	59	0.153963	0.123587	0.212842	0.31007
ENST00000591916	PTGES3L	9	-0.47751	0.317254	0.132289	0.074015	NA	NA	NA	NA	NA	9	-0.47751	0.317254	0.132289	0.074015	13	-0.327562	0.262959	0.212883	0.0366379	NA	NA	NA	NA	NA	13	-0.327562	0.262959	0.212883	0.0366379
ENST00000265728	DBF4	41	0.0395045	0.148805	0.790642	0.960942	NA	NA	NA	NA	NA	41	0.0395045	0.148805	0.790642	0.960942	73	-0.13839	0.111105	0.212918	0.359618	NA	NA	NA	NA	NA	73	-0.13839	0.111105	0.212918	0.359618
ENST00000410020	DYSF	184	-0.12307	0.07081	0.0822053	0.259144	NA	NA	NA	NA	NA	184	-0.12307	0.07081	0.0822053	0.259144	302	-0.0686067	0.0551136	0.213197	0.257057	NA	NA	NA	NA	NA	302	-0.0686067	0.0551136	0.213197	0.257057
ENST00000303221	EMB	44	-0.153788	0.145331	0.289966	0.558087	NA	NA	NA	NA	NA	44	-0.153788	0.145331	0.289966	0.558087	71	-0.142282	0.1143	0.213203	0.270831	NA	NA	NA	NA	NA	71	-0.142282	0.1143	0.213203	0.270831
ENST00000405617	PPP1R3G	7	0.5052	0.360064	0.160591	0.266582	NA	NA	NA	NA	NA	7	0.5052	0.360064	0.160591	0.266582	8	0.417729	0.335588	0.213217	0.298195	NA	NA	NA	NA	NA	8	0.417729	0.335588	0.213217	0.298195
ENST00000415816	IFI35	35	0.159662	0.160874	0.320971	0.620113	NA	NA	NA	NA	NA	35	0.159662	0.160874	0.320971	0.620113	52	0.163651	0.131481	0.213254	0.354233	NA	NA	NA	NA	NA	52	0.163651	0.131481	0.213254	0.354233
ENST00000373237	PSMB2	8	-0.200723	0.337176	0.551638	0.818647	2	NA	NA	NA	NA	10	-0.148137	0.275296	0.590508	0.880876	13	-0.327828	0.26343	0.213332	0.340181	10	-0.223713	0.274195	0.414564	0.588968	23	-0.277859	0.189967	0.143557	0.240129
ENST00000159060	NOX3	54	-0.162218	0.129655	0.210879	0.542013	NA	NA	NA	NA	NA	54	-0.162218	0.129655	0.210879	0.542013	94	-0.121815	0.0979157	0.213471	0.344538	NA	NA	NA	NA	NA	94	-0.121815	0.0979157	0.213471	0.344538
ENST00000339399	ANP32B	5	-0.173711	0.425694	0.683225	0.90081	NA	NA	NA	NA	NA	5	-0.173711	0.425694	0.683225	0.90081	14	-0.315215	0.253496	0.213694	0.319881	NA	NA	NA	NA	NA	14	-0.315215	0.253496	0.213694	0.319881
ENST00000281419	ASAP2	41	-0.267138	0.14915	0.0732825	0.255378	14	-0.048396	0.123303	0.694692	0.922441	55	-0.137222	0.0950404	0.148787	0.441877	64	-0.147833	0.118894	0.213719	0.356413	30	-0.00608704	0.0937261	0.948218	0.879514	94	-0.0604238	0.0736118	0.411735	0.641662
ENST00000314355	CKS2	7	NA	NA	NA	NA	NA	NA	NA	NA	NA	8	0.778113	0.425727	0.0675912	0.256624	10	0.527328	0.424174	0.213799	0.421566	NA	NA	NA	NA	NA	11	0.581299	0.387217	0.133298	0.340909
ENST00000339600	NDUFA4	22	-0.0855716	0.203126	0.673555	0.867874	NA	NA	NA	NA	NA	22	-0.0855716	0.203126	0.673555	0.867874	39	-0.188958	0.152	0.213813	0.351859	NA	NA	NA	NA	NA	39	-0.188958	0.152	0.213813	0.351859
ENST00000307365	DDIT4	30	0.182815	0.173878	0.293074	0.618226	NA	NA	NA	NA	NA	30	0.182815	0.173878	0.293074	0.618226	49	0.168451	0.13553	0.213903	0.346333	NA	NA	NA	NA	NA	49	0.168451	0.13553	0.213903	0.346333
ENST00000368141	MNDA	26	-0.321418	0.187033	0.0857038	0.323834	NA	NA	NA	NA	NA	26	-0.321418	0.187033	0.0857038	0.323834	46	-0.174058	0.140049	0.213929	0.353444	NA	NA	NA	NA	NA	46	-0.174058	0.140049	0.213929	0.353444
ENST00000395571	ZHX1	11	-0.63443	0.287032	0.0270838	0.240258	NA	NA	NA	NA	NA	11	-0.63443	0.287032	0.0270838	0.240258	26	-0.231193	0.186025	0.21394	0.340548	NA	NA	NA	NA	NA	26	-0.231193	0.186025	0.21394	0.340548
ENST00000378959	RPP25L	5	0.292303	0.425721	0.492331	0.571331	NA	NA	NA	NA	NA	5	0.292303	0.425721	0.492331	0.571331	6	0.481207	0.387213	0.213962	0.30234	NA	NA	NA	NA	NA	6	0.481207	0.387213	0.213962	0.30234
ENST00000447393	PACS2	19	-0.194881	0.21835	0.372117	0.713709	NA	NA	NA	NA	NA	19	-0.194881	0.21835	0.372117	0.713709	36	-0.196404	0.158041	0.213962	0.345981	NA	NA	NA	NA	NA	36	-0.196404	0.158041	0.213962	0.345981
ENST00000259053	CD302	35	-0.181831	0.161433	0.260015	0.451617	NA	NA	NA	NA	NA	35	-0.181831	0.161433	0.260015	0.451617	40	-0.186855	0.150391	0.214066	0.344378	NA	NA	NA	NA	NA	40	-0.186855	0.150391	0.214066	0.344378
ENST00000205636	CMTM6	18	0.0976917	0.224616	0.663616	0.733968	NA	NA	NA	NA	NA	18	0.0976917	0.224616	0.663616	0.733968	26	0.231307	0.186178	0.214091	0.0614752	NA	NA	NA	NA	NA	26	0.231307	0.186178	0.214091	0.0614752
ENST00000331768	SETD3	11	-0.205581	0.28697	0.473754	0.771971	NA	NA	NA	NA	NA	11	-0.205581	0.28697	0.473754	0.771971	20	-0.263419	0.21203	0.214101	0.324057	NA	NA	NA	NA	NA	20	-0.263419	0.21203	0.214101	0.324057
ENST00000221452	RELB	9	-0.215514	0.317157	0.49681	0.72519	1	NA	NA	NA	NA	10	-0.156542	0.286878	0.58529	0.804317	13	-0.326643	0.262921	0.214103	0.301207	2	NA	NA	NA	NA	15	-0.236017	0.236993	0.319307	0.383839
ENST00000285737	LONP2	75	-0.12286	0.109962	0.263866	0.603225	26	-0.0496804	0.158708	0.754256	0.941285	101	-0.0991452	0.0903958	0.272734	0.616758	120	-0.107598	0.0866132	0.214134	0.371877	37	-0.0358756	0.126779	0.777195	0.646836	157	-0.0847926	0.0715244	0.235817	0.408586
ENST00000314222	PHLDA2	8	-0.427131	0.336622	0.204487	0.357839	13	-0.169867	0.203005	0.402726	0.732769	21	-0.23848	0.173841	0.170117	0.442857	9	-0.392787	0.316183	0.214135	0.333571	23	-0.230073	0.153886	0.134893	0.230699	32	-0.261235	0.138369	0.059031	0.107446
ENST00000296145	CRIPTO	13	0.199573	0.264304	0.450194	0.758686	NA	NA	NA	NA	NA	13	0.199573	0.264304	0.450194	0.758686	22	0.251394	0.202396	0.214204	0.347262	NA	NA	NA	NA	NA	22	0.251394	0.202396	0.214204	0.347262
ENST00000280097	HNMT	20	0.0978165	0.213539	0.6469	0.892265	NA	NA	NA	NA	NA	20	0.0978165	0.213539	0.6469	0.892265	36	0.196886	0.158518	0.214223	0.344827	NA	NA	NA	NA	NA	36	0.196886	0.158518	0.214223	0.344827
ENST00000356575	MEGF6	144	-0.0321169	0.0797775	0.687257	0.904825	NA	NA	NA	NA	NA	144	-0.0321169	0.0797775	0.687257	0.904825	237	-0.0768152	0.0618468	0.214228	0.24868	NA	NA	NA	NA	NA	237	-0.0768152	0.0618468	0.214228	0.24868
ENST00000396954	MOCS2	10	0.293691	0.30134	0.32975	0.585578	NA	NA	NA	NA	NA	10	0.293691	0.30134	0.32975	0.585578	14	0.315094	0.253731	0.214295	0.335087	NA	NA	NA	NA	NA	14	0.315094	0.253731	0.214295	0.335087
ENST00000292478	PTCD1	50	0.167882	0.134749	0.212807	0.0938577	NA	NA	NA	NA	NA	50	0.167882	0.134749	0.212807	0.0938577	75	0.136121	0.109614	0.214303	0.0171419	NA	NA	NA	NA	NA	75	0.136121	0.109614	0.214303	0.0171419
ENST00000335238	OR4C12	12	-0.274443	0.274849	0.318026	0.676167	NA	NA	NA	NA	NA	12	-0.274443	0.274849	0.318026	0.676167	25	-0.235596	0.189722	0.214312	0.338012	NA	NA	NA	NA	NA	25	-0.235596	0.189722	0.214312	0.338012
ENST00000245206	GOT2	17	-0.203773	0.230945	0.377589	0.677529	NA	NA	NA	NA	NA	17	-0.203773	0.230945	0.377589	0.677529	29	-0.218751	0.176165	0.214333	0.332353	NA	NA	NA	NA	NA	29	-0.218751	0.176165	0.214333	0.332353
ENST00000309295	EHBP1L1	142	0.108687	0.0799194	0.173845	0.493078	4	0.116896	0.388708	0.763621	0.74581	146	0.109023	0.0782832	0.163718	0.477231	236	0.0766881	0.0617629	0.214365	0.374723	9	-0.0266967	0.286006	0.925631	0.372931	245	0.0720847	0.0603726	0.232479	0.402998
ENST00000263985	GATB	50	0.166009	0.134734	0.217903	0.492339	NA	NA	NA	NA	NA	50	0.166009	0.134734	0.217903	0.492339	73	0.137931	0.111096	0.214403	0.360402	NA	NA	NA	NA	NA	73	0.137931	0.111096	0.214403	0.360402
ENST00000272771	TMEFF2	22	-0.245354	0.203609	0.228193	0.459062	2	NA	NA	NA	NA	24	-0.222411	0.194939	0.2539	0.518951	29	-0.219281	0.176621	0.214409	0.346863	5	-0.196958	0.425342	0.643321	0.769492	34	-0.216003	0.163119	0.185434	0.300657
ENST00000567107	GOLGA6L2	11	-0.0447608	0.286851	0.876	0.982714	NA	NA	NA	NA	NA	11	-0.0447608	0.286851	0.876	0.982714	23	-0.245367	0.197646	0.21444	0.35231	NA	NA	NA	NA	NA	23	-0.245367	0.197646	0.21444	0.35231
ENST00000625065	SPDYE5	24	0.330032	0.194479	0.0896974	0.317339	NA	NA	NA	NA	NA	24	0.330032	0.194479	0.0896974	0.317339	41	0.184022	0.148247	0.214486	0.167017	NA	NA	NA	NA	NA	41	0.184022	0.148247	0.214486	0.167017
ENST00000263063	MTPAP	22	-0.251309	0.203041	0.215817	0.533148	NA	NA	NA	NA	NA	22	-0.251309	0.203041	0.215817	0.533148	39	-0.188553	0.151913	0.214536	0.0877445	NA	NA	NA	NA	NA	39	-0.188553	0.151913	0.214536	0.0877445
ENST00000482387	CFAP20DC	73	-0.0600782	0.111553	0.590189	0.857713	NA	NA	NA	NA	NA	73	-0.0600782	0.111553	0.590189	0.857713	109	-0.112874	0.0909451	0.214563	0.367751	NA	NA	NA	NA	NA	109	-0.112874	0.0909451	0.214563	0.367751
ENST00000329082	RGMA	3	NA	NA	NA	NA	NA	NA	NA	NA	NA	3	NA	NA	NA	NA	7	-0.480242	0.386949	0.21457	0.303078	NA	NA	NA	NA	NA	7	-0.480242	0.386949	0.21457	0.303078
ENST00000378509	SLC35B4	31	-0.188352	0.173953	0.27891	0.497286	NA	NA	NA	NA	NA	31	-0.188352	0.173953	0.27891	0.497286	46	-0.181738	0.146474	0.214697	0.250818	NA	NA	NA	NA	NA	46	-0.181738	0.146474	0.214697	0.250818
ENST00000331373	POMK	29	-0.287714	0.176791	0.103648	0.282281	NA	NA	NA	NA	NA	29	-0.287714	0.176791	0.103648	0.282281	41	-0.183807	0.148143	0.214702	0.355317	NA	NA	NA	NA	NA	41	-0.183807	0.148143	0.214702	0.355317
ENST00000336174	STRADA	40	0.209745	0.150485	0.163381	0.401819	NA	NA	NA	NA	NA	40	0.209745	0.150485	0.163381	0.401819	57	0.155813	0.125581	0.214703	0.36059	NA	NA	NA	NA	NA	57	0.155813	0.125581	0.214703	0.36059
ENST00000322897	NAPG	24	0.0209548	0.194227	0.914085	0.656358	NA	NA	NA	NA	NA	24	0.0209548	0.194227	0.914085	0.656358	39	-0.18836	0.151813	0.214703	0.157903	NA	NA	NA	NA	NA	39	-0.18836	0.151813	0.214703	0.157903
ENST00000598071	ZNF615	6	-0.528291	0.388445	0.173825	NA	NA	NA	NA	NA	NA	6	-0.528291	0.388445	0.173825	NA	6	-0.480145	0.387001	0.214723	NA	NA	NA	NA	NA	NA	6	-0.480145	0.387001	0.214723	NA
ENST00000308580	TMOD3	23	0.138629	0.198383	0.484681	0.794338	NA	NA	NA	NA	NA	23	0.138629	0.198383	0.484681	0.794338	39	0.188295	0.151782	0.21477	0.355344	NA	NA	NA	NA	NA	39	0.188295	0.151782	0.21477	0.355344
ENST00000355832	ERCC6	104	0.0944613	0.0938517	0.314177	0.646592	NA	NA	NA	NA	NA	104	0.0944613	0.0938517	0.314177	0.646592	164	0.0924761	0.0745466	0.214785	0.339835	NA	NA	NA	NA	NA	164	0.0924761	0.0745466	0.214785	0.339835
ENST00000369769	KCNA3	18	-0.38869	0.224789	0.0837857	0.265498	NA	NA	NA	NA	NA	18	-0.38869	0.224789	0.0837857	0.265498	28	-0.222652	0.179503	0.214834	0.340684	NA	NA	NA	NA	NA	28	-0.222652	0.179503	0.214834	0.340684
ENST00000240587	TSHZ3	14	0.214405	0.254296	0.399154	0.629311	NA	NA	NA	NA	NA	14	0.214405	0.254296	0.399154	0.629311	17	0.285173	0.229915	0.214849	0.222473	NA	NA	NA	NA	NA	17	0.285173	0.229915	0.214849	0.222473
ENST00000200181	ITGB4	142	0.0961056	0.0801686	0.230608	0.542151	9	-0.14072	0.263951	0.593945	0.821638	151	0.0761104	0.0767119	0.32112	0.650483	215	0.0811653	0.0654387	0.214855	0.361437	14	-0.0790103	0.206886	0.702533	0.840961	229	0.0666034	0.0623947	0.285768	0.462081
ENST00000494108	ZNF385D	12	0.204268	0.275092	0.457757	0.462576	NA	NA	NA	NA	NA	12	0.204268	0.275092	0.457757	0.462576	18	0.277467	0.223758	0.214965	0.338147	NA	NA	NA	NA	NA	18	0.277467	0.223758	0.214965	0.338147
ENST00000300850	ZNF646	61	-0.176017	0.121931	0.14886	0.427933	NA	NA	NA	NA	NA	61	-0.176017	0.121931	0.14886	0.427933	99	-0.118244	0.0953563	0.214966	0.195943	NA	NA	NA	NA	NA	99	-0.118244	0.0953563	0.214966	0.195943
ENST00000649689	DARS2	94	-0.073571	0.103456	0.477002	0.915612	NA	NA	NA	NA	NA	94	-0.073571	0.103456	0.477002	0.915612	133	-0.105769	0.0853068	0.215024	0.544816	NA	NA	NA	NA	NA	133	-0.105769	0.0853068	0.215024	0.544816
ENST00000448493	DOCK9	3	NA	NA	NA	NA	NA	NA	NA	NA	NA	3	NA	NA	NA	NA	7	-0.444267	0.358373	0.215095	0.30349	NA	NA	NA	NA	NA	7	-0.444267	0.358373	0.215095	0.30349
ENST00000537235	SALL2	42	0.117716	0.148648	0.428412	0.786138	NA	NA	NA	NA	NA	42	0.117716	0.148648	0.428412	0.786138	79	0.133089	0.107369	0.215143	0.366336	NA	NA	NA	NA	NA	79	0.133089	0.107369	0.215143	0.366336
ENST00000253457	EMC8	10	-0.234646	0.301107	0.435817	0.489954	NA	NA	NA	NA	NA	10	-0.234646	0.301107	0.435817	0.489954	12	-0.339443	0.273852	0.215156	0.324207	NA	NA	NA	NA	NA	12	-0.339443	0.273852	0.215156	0.324207
ENST00000309733	FAM241A	5	NA	NA	NA	NA	NA	NA	NA	NA	NA	6	NA	NA	NA	NA	9	0.444638	0.35874	0.215181	NA	NA	NA	NA	NA	NA	10	0.426369	0.335569	0.203876	NA
ENST00000264888	CXCL9	6	-0.197069	0.388922	0.612362	0.498945	NA	NA	NA	NA	NA	6	-0.197069	0.388922	0.612362	0.498945	11	-0.354536	0.286177	0.215394	0.248858	NA	NA	NA	NA	NA	11	-0.354536	0.286177	0.215394	0.248858
ENST00000259457	PSMB7	#N/A	NA	NA	NA	NA	#N/A	NA	NA	NA	NA	#N/A	NA	NA	NA	NA	#N/A	-0.525408	0.424171	0.215469	NA	#N/A	NA	NA	NA	NA	#N/A	-0.525408	0.424171	0.215469	NA
ENST00000361842	XAF1	22	0.263342	0.202921	0.194372	0.440258	NA	NA	NA	NA	NA	22	0.263342	0.202921	0.194372	0.440258	32	0.207578	0.167611	0.21555	0.329818	NA	NA	NA	NA	NA	32	0.207578	0.167611	0.21555	0.329818
ENST00000357639	ENPP3	73	-0.0565959	0.111517	0.611798	0.860684	NA	NA	NA	NA	NA	73	-0.0565959	0.111517	0.611798	0.860684	104	-0.115271	0.0930884	0.215606	0.367256	NA	NA	NA	NA	NA	104	-0.115271	0.0930884	0.215606	0.367256
ENST00000320081	CLIP4	41	-0.0606645	0.14915	0.684203	0.920496	NA	NA	NA	NA	NA	41	-0.0606645	0.14915	0.684203	0.920496	79	-0.132483	0.107017	0.215727	0.367291	NA	NA	NA	NA	NA	79	-0.132483	0.107017	0.215727	0.367291
ENST00000338733	TBCCD1	19	-0.0467869	0.218622	0.830541	0.948541	NA	NA	NA	NA	NA	19	-0.0467869	0.218622	0.830541	0.948541	34	0.201548	0.162811	0.215745	0.333536	NA	NA	NA	NA	NA	34	0.201548	0.162811	0.215745	0.333536
ENST00000311772	PPP1R8	4	NA	NA	NA	NA	12	-0.0148934	0.194669	0.939016	0.980407	16	0.0284214	0.180232	0.874699	0.970576	5	0.52564	0.424773	0.215916	0.304832	15	-0.037568	0.152095	0.804905	0.9333	20	0.0264351	0.143195	0.853535	0.952769
ENST00000392982	VWA2	73	0.112103	0.11467	0.328265	0.399859	NA	NA	NA	NA	NA	73	0.112103	0.11467	0.328265	0.399859	105	0.116831	0.0944199	0.215954	0.211145	NA	NA	NA	NA	NA	105	0.116831	0.0944199	0.215954	0.211145
ENST00000268184	CRTC3	11	-0.371301	0.286854	0.195531	0.398707	NA	0.15014	0.230749	0.515263	0.27829	11	-0.0547181	0.179801	0.76088	0.125392	16	-0.293208	0.236964	0.215956	0.274281	NA	0.203322	0.217455	0.349785	0.367412	16	-0.0236659	0.16022	0.882573	0.14016
ENST00000307003	C7orf33	9	0.597994	0.317568	0.0596939	0.347768	NA	NA	NA	NA	NA	9	0.597994	0.317568	0.0596939	0.347768	21	0.256294	0.207142	0.215981	0.345378	NA	NA	NA	NA	NA	21	0.256294	0.207142	0.215981	0.345378
ENST00000258412	TMBIM1	32	-0.0713858	0.168822	0.672407	0.907511	NA	NA	NA	NA	NA	32	-0.0713858	0.168822	0.672407	0.907511	55	-0.158668	0.128252	0.21603	0.361935	NA	NA	NA	NA	NA	55	-0.158668	0.128252	0.21603	0.361935
ENST00000413369	CFAP221	89	-0.184467	0.101242	0.0684495	0.246363	NA	NA	NA	NA	NA	89	-0.184467	0.101242	0.0684495	0.246363	136	-0.100912	0.0815688	0.216034	0.374525	NA	NA	NA	NA	NA	136	-0.100912	0.0815688	0.216034	0.374525
ENST00000367042	CD46	29	0.168976	0.177103	0.340025	0.578598	NA	NA	NA	NA	NA	29	0.168976	0.177103	0.340025	0.578598	36	0.195847	0.158308	0.216041	0.348248	NA	NA	NA	NA	NA	36	0.195847	0.158308	0.216041	0.348248
ENST00000261226	TMCC3	33	0.2497	0.165755	0.131954	0.343449	NA	NA	NA	NA	NA	33	0.2497	0.165755	0.131954	0.343449	48	0.169395	0.136928	0.216046	0.349688	NA	NA	NA	NA	NA	48	0.169395	0.136928	0.216046	0.349688
ENST00000378567	PRKCZ	20	-0.3373	0.213256	0.113726	0.312393	13	-0.277829	0.140625	0.0481915	0.266254	33	-0.295879	0.117404	0.0117292	0.104717	30	-0.214491	0.173415	0.216137	0.345234	29	-0.134025	0.100693	0.183182	0.310795	59	-0.15433	0.0870828	0.076359	0.131967
ENST00000430325	CCNP	20	-0.142701	0.224265	0.524579	0.753049	NA	0.568616	0.237875	0.0168302	0.131833	20	0.19205	0.163189	0.239251	0.632616	28	-0.22994	0.185911	0.216152	0.368528	NA	0.289203	0.176039	0.100418	0.167857	29	0.0437838	0.127832	0.731966	0.520931
ENST00000372581	GUCA2B	6	0.271613	0.389301	0.48537	0.833277	NA	NA	NA	NA	NA	6	0.271613	0.389301	0.48537	0.833277	15	0.303263	0.245239	0.216235	0.344277	NA	NA	NA	NA	NA	15	0.303263	0.245239	0.216235	0.344277
ENST00000370005	ELOVL3	6	-0.141979	0.388773	0.714964	0.887279	NA	NA	NA	NA	NA	6	-0.141979	0.388773	0.714964	0.887279	10	-0.370754	0.299989	0.216499	0.327392	NA	NA	NA	NA	NA	10	-0.370754	0.299989	0.216499	0.327392
ENST00000335390	TMEM17	13	0.090714	0.264869	0.731985	0.913778	NA	NA	NA	NA	NA	13	0.090714	0.264869	0.731985	0.913778	18	-0.277054	0.224183	0.216519	0.350217	NA	NA	NA	NA	NA	18	-0.277054	0.224183	0.216519	0.350217
ENST00000543431	DYRK4	48	0.264827	0.137446	0.0540082	0.228681	NA	NA	NA	NA	NA	48	0.264827	0.137446	0.0540082	0.228681	79	0.131882	0.106739	0.216626	0.367673	NA	NA	NA	NA	NA	79	0.131882	0.106739	0.216626	0.367673
ENST00000232766	KLHL18	40	0.113299	0.150683	0.45211	0.781752	4	NA	NA	NA	NA	44	0.201196	0.143672	0.161399	0.448685	67	0.143275	0.115984	0.216719	0.368335	4	NA	NA	NA	NA	71	0.192015	0.11267	0.0883385	0.15611
ENST00000245414	IRF1	10	-0.487204	0.301335	0.105918	0.209411	6	-0.177674	0.388998	0.647852	0.851646	16	-0.371132	0.238224	0.119255	0.283606	12	-0.338498	0.274059	0.216783	0.280388	10	-0.405845	0.30021	0.176418	0.266846	22	-0.369116	0.202406	0.0682056	0.103638
ENST00000381638	ZZEF1	136	-0.0697385	0.0822371	0.396429	0.404997	NA	NA	NA	NA	NA	136	-0.0697385	0.0822371	0.396429	0.404997	221	-0.0796946	0.0645249	0.216794	0.170433	NA	NA	NA	NA	NA	221	-0.0796946	0.0645249	0.216794	0.170433
ENST00000401752	LARGE2	57	0.144357	0.126121	0.25238	0.543168	NA	NA	NA	NA	NA	57	0.144357	0.126121	0.25238	0.543168	83	0.1286	0.104128	0.216822	0.366607	NA	NA	NA	NA	NA	83	0.1286	0.104128	0.216822	0.366607
ENST00000220764	DECR1	46	0.104649	0.140372	0.455964	0.736258	NA	NA	NA	NA	NA	46	0.104649	0.140372	0.455964	0.736258	62	0.148781	0.120471	0.216831	0.0550288	NA	NA	NA	NA	NA	62	0.148781	0.120471	0.216831	0.0550288
ENST00000621129	NSG1	19	0.262935	0.218559	0.228961	0.472463	NA	NA	NA	NA	NA	19	0.262935	0.218559	0.228961	0.472463	26	0.229879	0.186147	0.216855	0.35272	NA	NA	NA	NA	NA	26	0.229879	0.186147	0.216855	0.35272
ENST00000609360	APBB1	12	-0.169635	0.274853	0.537113	0.749616	5	0.0555157	0.317365	0.861137	0.977461	17	-0.0731428	0.207772	0.724813	0.91495	16	-0.292789	0.237142	0.216959	0.319405	8	-0.00213279	0.237139	0.992824	0.946996	24	-0.147465	0.167687	0.379181	0.495183
ENST00000684525	ZNF761	74	-0.128264	0.110632	0.246303	0.525418	NA	NA	NA	NA	NA	74	-0.128264	0.110632	0.246303	0.525418	104	-0.114772	0.0929712	0.217022	0.370515	NA	NA	NA	NA	NA	104	-0.114772	0.0929712	0.217022	0.370515
ENST00000366553	CHML	47	-0.131795	0.139121	0.343465	0.654588	NA	NA	NA	NA	NA	47	-0.131795	0.139121	0.343465	0.654588	69	-0.141166	0.114355	0.217033	0.338073	NA	NA	NA	NA	NA	69	-0.141166	0.114355	0.217033	0.338073
ENST00000396832	CSNK1E	12	-0.453745	0.274591	0.0984442	0.288729	44	-0.0531692	0.0895001	0.552467	0.850161	56	-0.0916462	0.0850979	0.281502	0.619682	19	-0.268381	0.217427	0.217071	0.331966	76	-0.020942	0.07085	0.767549	0.922569	95	-0.0446975	0.0673666	0.507012	0.742752
ENST00000392634	INF2	39	-0.165409	0.152411	0.277796	0.379133	21	0.103914	0.207694	0.616846	0.861541	60	-0.071148	0.122882	0.562593	0.221077	73	-0.136994	0.110985	0.217075	0.349244	40	0.0578492	0.149928	0.69961	0.785154	113	-0.0680288	0.0892094	0.445717	0.310104
ENST00000261646	SREBF1	65	0.0910521	0.118055	0.440548	0.773058	NA	NA	NA	NA	NA	65	0.0910521	0.118055	0.440548	0.773058	105	0.114186	0.0925313	0.217195	0.312452	NA	NA	NA	NA	NA	105	0.114186	0.0925313	0.217195	0.312452
ENST00000674285	SVOPL	39	0.182464	0.152565	0.231707	0.581546	NA	NA	NA	NA	NA	39	0.182464	0.152565	0.231707	0.581546	71	0.139016	0.112659	0.217222	0.364746	NA	NA	NA	NA	NA	71	0.139016	0.112659	0.217222	0.364746
ENST00000225698	C1QBP	17	-0.347213	0.230826	0.132524	0.172582	NA	NA	NA	NA	NA	17	-0.347213	0.230826	0.132524	0.172582	26	-0.229369	0.185936	0.217356	0.0884464	NA	NA	NA	NA	NA	26	-0.229369	0.185936	0.217356	0.0884464
ENST00000503393	SH3BP2	45	-0.25605	0.142017	0.0713954	0.283478	NA	NA	NA	NA	NA	45	-0.25605	0.142017	0.0713954	0.283478	80	-0.133424	0.108171	0.217406	0.060349	NA	NA	NA	NA	NA	80	-0.133424	0.108171	0.217406	0.060349
ENST00000254806	WBP2	28	-0.211495	0.179864	0.239652	0.54324	NA	NA	NA	NA	NA	28	-0.211495	0.179864	0.239652	0.54324	45	-0.17431	0.141339	0.217472	0.359515	NA	NA	NA	NA	NA	45	-0.17431	0.141339	0.217472	0.359515
ENST00000405093	MYH6	96	0.0815612	0.0971522	0.401178	0.758529	60	-0.27429	0.122887	0.0256124	0.1109	156	-0.0565477	0.0762233	0.458166	0.796274	161	0.0921606	0.074741	0.217551	0.35429	84	-0.140572	0.103467	0.17427	0.295074	245	0.00992627	0.0607194	0.870142	0.470786
ENST00000307751	LGALS4	38	-0.047035	0.154365	0.760594	0.93289	NA	NA	NA	NA	NA	38	-0.047035	0.154365	0.760594	0.93289	51	-0.163689	0.13275	0.217553	0.359863	NA	NA	NA	NA	NA	51	-0.163689	0.13275	0.217553	0.359863
ENST00000532059	GATA4	5	0.17653	0.425743	0.678406	0.865208	72	-0.0582497	0.112208	0.603673	0.856676	77	-0.0430022	0.108504	0.691871	0.910163	7	0.44202	0.35851	0.217599	0.328939	98	-0.117982	0.0958263	0.218244	0.368166	105	-0.0806437	0.0925777	0.383704	0.593118
ENST00000252996	TAF4	10	-0.752812	0.359687	0.0363521	0.0903025	NA	0.28587	0.359695	0.426754	0.693357	10	-0.233503	0.254343	0.358587	0.294672	21	-0.275479	0.223477	0.217689	0.0900554	NA	0.25083	0.253399	0.322242	0.0904378	22	-0.0452266	0.167611	0.78729	0.0564391
ENST00000239906	FAM53C	11	-0.242255	0.287304	0.399115	0.663555	NA	NA	NA	NA	NA	11	-0.242255	0.287304	0.399115	0.663555	16	-0.292535	0.237341	0.217743	0.338728	NA	NA	NA	NA	NA	16	-0.292535	0.237341	0.217743	0.338728
ENST00000396060	GTF2A2	9	-0.477366	0.317131	0.132256	0.155271	NA	NA	NA	NA	NA	9	-0.477366	0.317131	0.132256	0.155271	13	-0.324022	0.262888	0.217744	0.296724	NA	NA	NA	NA	NA	13	-0.324022	0.262888	0.217744	0.296724
ENST00000382368	FBXL18	37	-0.224126	0.156641	0.152479	0.464112	NA	NA	NA	NA	NA	37	-0.224126	0.156641	0.152479	0.464112	66	-0.144003	0.116848	0.217802	0.369474	NA	NA	NA	NA	NA	66	-0.144003	0.116848	0.217802	0.369474
ENST00000293973	NTN3	30	-0.0506673	0.173852	0.770715	0.945376	NA	NA	NA	NA	NA	30	-0.0506673	0.173852	0.770715	0.945376	47	-0.17054	0.138388	0.217825	0.366773	NA	NA	NA	NA	NA	47	-0.17054	0.138388	0.217825	0.366773
ENST00000318584	FKRP	17	-0.242306	0.230769	0.29372	0.688391	13	-0.226971	0.26391	0.389771	0.71815	30	-0.235675	0.173726	0.174911	0.544417	38	-0.189489	0.153784	0.217884	0.142445	24	0.000252169	0.193509	0.99896	0.991074	62	-0.116051	0.1204	0.335105	0.358619
ENST00000623063	ADSL	45	0.114079	0.141809	0.421134	0.757956	NA	NA	NA	NA	NA	45	0.114079	0.141809	0.421134	0.757956	78	0.132206	0.107317	0.217978	0.366523	NA	NA	NA	NA	NA	78	0.132206	0.107317	0.217978	0.366523
ENST00000263620	ARID3A	8	-0.25436	0.336398	0.449573	0.663077	5	0.0859955	0.300883	0.775024	0.923372	13	-0.0652758	0.22427	0.771006	0.919629	10	-0.369229	0.299766	0.218052	0.32869	6	0.100138	0.262913	0.703293	0.857683	16	-0.103939	0.197664	0.599002	0.78672
ENST00000445590	FAM177B	22	-0.212977	0.20333	0.294893	0.582316	NA	NA	NA	NA	NA	22	-0.212977	0.20333	0.294893	0.582316	33	-0.203605	0.165346	0.218178	0.150819	NA	NA	NA	NA	NA	33	-0.203605	0.165346	0.218178	0.150819
ENST00000367607	CEP350	91	0.056498	0.10054	0.574153	0.840204	NA	NA	NA	NA	NA	91	0.056498	0.10054	0.574153	0.840204	150	-0.0964499	0.0783503	0.21832	0.201651	NA	NA	NA	NA	NA	150	-0.0964499	0.0783503	0.21832	0.201651
ENST00000378295	TP73	23	-0.327093	0.198858	0.1	0.307332	42	-0.0215823	0.147161	0.883402	0.984261	65	-0.129702	0.118298	0.272904	0.62683	37	-0.192217	0.156151	0.218334	0.345946	75	-0.0351839	0.109682	0.748376	0.742301	112	-0.0870736	0.0897581	0.332001	0.537509
ENST00000443185	ZNF516	15	-0.268044	0.245671	0.275244	0.296972	NA	NA	NA	NA	NA	16	-0.352433	0.224267	0.116069	0.189355	23	-0.243335	0.197682	0.218346	0.0931108	NA	-0.281361	0.358321	0.432324	0.561515	28	-0.252205	0.173088	0.145091	0.086034
ENST00000455127	MCRIP1	9	-0.312928	0.317234	0.323924	0.697167	NA	NA	NA	NA	NA	9	-0.312928	0.317234	0.323924	0.697167	20	-0.260929	0.212008	0.218416	0.345868	NA	NA	NA	NA	NA	20	-0.260929	0.212008	0.218416	0.345868
ENST00000376351	GPR158	18	-0.114587	0.224465	0.60971	0.89223	1	NA	NA	NA	NA	19	-0.0352692	0.218478	0.871754	0.979996	37	-0.1919	0.155966	0.218548	0.360243	1	NA	NA	NA	NA	38	-0.130213	0.151914	0.39136	0.590351
ENST00000326448	IFT80	60	-0.198832	0.12305	0.106124	0.297168	NA	NA	NA	NA	NA	60	-0.198832	0.12305	0.106124	0.297168	85	-0.126707	0.102982	0.218557	0.370097	NA	NA	NA	NA	NA	85	-0.126707	0.102982	0.218557	0.370097
ENST00000439561	COPB1	7	-0.0212006	0.359863	0.953022	NA	43	0.117891	0.134658	0.381311	0.583691	50	0.100813	0.126121	0.424097	0.703087	12	-0.336866	0.273824	0.21861	NA	58	0.157861	0.115892	0.173156	0.296599	70	0.0827078	0.10673	0.438382	0.649935
ENST00000371217	TCTN3	77	-0.0866118	0.108541	0.424893	0.759049	NA	NA	NA	NA	NA	77	-0.0866118	0.108541	0.424893	0.759049	123	-0.105241	0.0855505	0.218635	0.376461	NA	NA	NA	NA	NA	123	-0.105241	0.0855505	0.218635	0.376461
ENST00000370372	BLOC1S2	9	0.0273656	0.317476	0.93131	0.987535	NA	NA	NA	NA	NA	9	0.0273656	0.317476	0.93131	0.987535	15	0.301321	0.244974	0.218693	0.335452	NA	NA	NA	NA	NA	15	0.301321	0.244974	0.218693	0.335452
ENST00000471583	RAD51B	35	0.00487549	0.160887	0.975825	0.964362	NA	NA	NA	NA	NA	35	0.00487549	0.160887	0.975825	0.964362	53	0.160199	0.130252	0.218727	0.33961	NA	NA	NA	NA	NA	53	0.160199	0.130252	0.218727	0.33961
ENST00000355346	ITGB1BP1	28	-0.373149	0.180484	0.0386883	0.148093	NA	NA	NA	NA	NA	28	-0.373149	0.180484	0.0386883	0.148093	41	-0.182696	0.148543	0.218729	0.36105	NA	NA	NA	NA	NA	41	-0.182696	0.148543	0.218729	0.36105
ENST00000298229	INPPL1	140	0.101166	0.0819657	0.217109	0.756631	23	0.27002	0.198535	0.17381	0.455434	163	0.125769	0.0757669	0.0969237	0.520932	210	0.0816884	0.0664292	0.218807	0.381699	36	0.0942102	0.15595	0.545775	0.756364	246	0.0836216	0.0611193	0.171259	0.452705
ENST00000418842	GCG	14	0.429288	0.255237	0.0925849	0.278785	NA	NA	NA	NA	NA	14	0.429288	0.255237	0.0925849	0.278785	21	0.255228	0.207554	0.218812	0.355505	NA	NA	NA	NA	NA	21	0.255228	0.207554	0.218812	0.355505
ENST00000399635	TSSK2	23	0.214372	0.198346	0.279787	0.351775	NA	NA	NA	NA	NA	23	0.214372	0.198346	0.279787	0.351775	36	0.194233	0.157956	0.218821	0.111902	NA	NA	NA	NA	NA	36	0.194233	0.157956	0.218821	0.111902
ENST00000606888	ANKRD34A	8	-0.233917	0.337173	0.487834	0.772709	NA	NA	NA	NA	NA	8	-0.233917	0.337173	0.487834	0.772709	14	-0.312138	0.253849	0.21884	0.33845	NA	NA	NA	NA	NA	14	-0.312138	0.253849	0.21884	0.33845
ENST00000248901	CYTH4	10	0.244027	0.300796	0.417209	0.73533	NA	NA	NA	NA	NA	10	0.244027	0.300796	0.417209	0.73533	20	0.260567	0.21192	0.218866	0.334099	NA	NA	NA	NA	NA	20	0.260567	0.21192	0.218866	0.334099
ENST00000288699	DPYSL5	9	-0.397158	0.31832	0.212152	0.425887	40	0.020662	0.142365	0.884605	0.973065	49	-0.048984	0.129963	0.706243	0.902504	14	-0.312485	0.25419	0.218947	0.265439	64	0.0195706	0.114508	0.864294	0.825537	78	-0.0364485	0.104406	0.727011	0.403403
ENST00000344175	AKT1S1	13	0.274382	0.263891	0.298455	0.646538	8	0.301228	0.286885	0.29372	0.478187	21	0.286707	0.194225	0.139901	0.391274	25	0.233058	0.189592	0.218974	0.353045	9	0.288524	0.262914	0.272464	0.401029	34	0.252043	0.153781	0.101218	0.172609
ENST00000377304	NSUN6	51	0.0893987	0.13337	0.502662	0.819171	NA	NA	NA	NA	NA	51	0.0893987	0.13337	0.502662	0.819171	85	0.126504	0.102911	0.218977	0.270034	NA	NA	NA	NA	NA	85	0.126504	0.102911	0.218977	0.270034
ENST00000256495	BHLHE40	6	-0.372146	0.389105	0.338863	0.128041	8	0.100731	0.275095	0.71424	0.914186	14	-0.0568624	0.224628	0.80016	0.676343	9	-0.388987	0.316484	0.219038	0.249465	14	0.0803986	0.217789	0.71201	0.87635	23	-0.0704481	0.179414	0.694573	0.810825
ENST00000334018	EMID1	21	0.0783523	0.207577	0.705831	0.92135	NA	NA	NA	NA	NA	21	0.0783523	0.207577	0.705831	0.92135	38	0.188953	0.153749	0.219084	0.360007	NA	NA	NA	NA	NA	38	0.188953	0.153749	0.219084	0.360007
ENST00000368830	MRPL9	19	0.0320823	0.218788	0.883419	0.86574	NA	NA	NA	NA	NA	19	0.0320823	0.218788	0.883419	0.86574	33	0.203181	0.165345	0.219137	0.351715	NA	NA	NA	NA	NA	33	0.203181	0.165345	0.219137	0.351715
ENST00000243644	ZNF350	16	-0.00286698	0.263887	0.991332	0.926224	NA	NA	NA	NA	NA	16	-0.00286698	0.263887	0.991332	0.926224	31	-0.224113	0.182434	0.219275	0.542623	NA	NA	NA	NA	NA	31	-0.224113	0.182434	0.219275	0.542623
ENST00000265342	FSTL4	31	0.115119	0.17115	0.501188	0.813381	NA	NA	NA	NA	NA	31	0.115119	0.17115	0.501188	0.813381	52	0.161737	0.13166	0.21928	0.142279	NA	NA	NA	NA	NA	52	0.161737	0.13166	0.21928	0.142279
ENST00000349394	NXPH4	9	0.113499	0.317392	0.720643	0.940836	21	-0.110017	0.146933	0.454005	0.770538	30	-0.0705732	0.133342	0.596623	0.870888	19	0.267298	0.217633	0.21937	0.360157	37	-0.0681655	0.114212	0.55062	0.763433	56	0.00427364	0.101136	0.966294	0.920814
ENST00000380293	AVP	7	-0.224105	0.359702	0.533264	0.400131	NA	NA	NA	NA	NA	7	-0.224105	0.359702	0.533264	0.400131	8	-0.411699	0.335209	0.219377	0.103689	NA	NA	NA	NA	NA	8	-0.411699	0.335209	0.219377	0.103689
ENST00000283632	RMND5A	13	-0.455077	0.264862	0.085767	0.229322	14	-0.0394331	0.180475	0.827043	0.917392	27	-0.171236	0.149148	0.250929	0.572256	18	-0.275257	0.224176	0.219499	0.347527	26	-0.102414	0.124894	0.41221	0.425312	44	-0.143361	0.109106	0.188861	0.206137
ENST00000356309	NCAPG2	51	-0.0779431	0.133425	0.559105	0.838421	NA	NA	NA	NA	NA	51	-0.0779431	0.133425	0.559105	0.838421	78	-0.131977	0.107488	0.219513	0.0542625	NA	NA	NA	NA	NA	78	-0.131977	0.107488	0.219513	0.0542625
ENST00000651671	NOTCH1	7	-0.130182	0.359786	0.717477	0.935811	14	-0.149905	0.202957	0.460147	0.799853	21	-0.145148	0.176774	0.411591	0.787468	19	-0.267151	0.217601	0.219556	0.348403	29	-0.115358	0.148134	0.43613	0.652328	48	-0.163439	0.122457	0.181986	0.309758
ENST00000259396	ORM1	17	-0.363795	0.245801	0.138863	0.6348	NA	NA	NA	NA	NA	17	-0.361022	0.2458	0.141897	0.649579	26	-0.237624	0.193614	0.219707	0.564713	NA	NA	NA	NA	NA	26	-0.278431	0.189702	0.142178	0.426986
ENST00000360273	ATP2B2	4	NA	NA	NA	NA	160	-0.0934042	0.0726833	0.198763	0.535942	164	-0.0914093	0.0718533	0.203314	0.54093	6	-0.475542	0.387552	0.219807	0.285645	271	-0.036385	0.0559566	0.51554	0.760901	277	-0.0453545	0.0553832	0.412831	0.653287
ENST00000327741	KRT81	43	-0.187495	0.145222	0.19667	0.496228	NA	NA	NA	NA	NA	43	-0.187495	0.145222	0.19667	0.496228	69	-0.140121	0.114215	0.219888	0.372032	NA	NA	NA	NA	NA	69	-0.140121	0.114215	0.219888	0.372032
ENST00000313341	NEUROG2	7	0.494064	0.360069	0.17002	0.351685	NA	NA	NA	NA	NA	7	0.527413	0.360064	0.142982	0.402029	9	0.388109	0.316374	0.21992	0.342986	NA	NA	NA	NA	NA	11	0.07058	0.273992	0.796716	0.918745
ENST00000396083	THUMPD1	27	0.227506	0.183268	0.214464	0.475936	NA	NA	NA	NA	NA	27	0.227506	0.183268	0.214464	0.475936	50	0.164549	0.134173	0.220052	0.0782799	NA	NA	NA	NA	NA	50	0.164549	0.134173	0.220052	0.0782799
ENST00000300127	OR4D6	12	-0.00920829	0.274855	0.973274	0.995678	NA	NA	NA	NA	NA	12	-0.00920829	0.274855	0.973274	0.995678	22	-0.247935	0.202239	0.220217	0.342652	NA	NA	NA	NA	NA	22	-0.247935	0.202239	0.220217	0.342652
ENST00000562631	ADGRG1	48	0.107888	0.137446	0.432482	0.762569	NA	NA	NA	NA	NA	48	0.107888	0.137446	0.432482	0.762569	78	0.132544	0.108119	0.220233	0.376779	NA	NA	NA	NA	NA	78	0.132544	0.108119	0.220233	0.376779
ENST00000427199	TICAM2	17	-0.2652	0.231109	0.251171	0.543034	NA	NA	NA	NA	NA	17	-0.2652	0.231109	0.251171	0.543034	27	-0.223953	0.182706	0.220291	0.354484	NA	NA	NA	NA	NA	27	-0.223953	0.182706	0.220291	0.354484
ENST00000682010	IL33	14	-0.00674044	0.254434	0.978865	0.997189	NA	NA	NA	NA	NA	14	-0.00674044	0.254434	0.978865	0.997189	30	-0.212261	0.173176	0.220313	0.242494	NA	NA	NA	NA	NA	30	-0.212261	0.173176	0.220313	0.242494
ENST00000641665	OR5T1	15	0.162842	0.24584	0.507721	0.805455	NA	NA	NA	NA	NA	15	0.162842	0.24584	0.507721	0.805455	25	-0.232516	0.189717	0.220351	0.346942	NA	NA	NA	NA	NA	25	-0.232516	0.189717	0.220351	0.346942
ENST00000594465	PDE4C	11	-0.254832	0.359631	0.478577	0.728234	NA	NA	NA	NA	NA	11	-0.254832	0.359631	0.478577	0.728234	14	-0.387233	0.315987	0.220398	0.336625	NA	NA	NA	NA	NA	14	-0.387233	0.315987	0.220398	0.336625
ENST00000375825	LY6G6D	22	-0.194475	0.213025	0.361283	0.724469	NA	NA	NA	NA	NA	22	-0.194475	0.213025	0.361283	0.724469	24	-0.248001	0.202375	0.220404	0.588535	NA	NA	NA	NA	NA	24	-0.248001	0.202375	0.220404	0.588535
ENST00000508048	TMPRSS11A	57	0.102058	0.126196	0.41867	0.732411	NA	NA	NA	NA	NA	57	0.102058	0.126196	0.41867	0.732411	86	0.125394	0.102359	0.220557	0.370443	NA	NA	NA	NA	NA	86	0.125394	0.102359	0.220557	0.370443
ENST00000409013	ELMOD3	43	0.217145	0.145642	0.135974	0.411332	NA	NA	NA	NA	NA	43	0.217145	0.145642	0.135974	0.411332	73	0.13638	0.111327	0.220562	0.258668	NA	NA	NA	NA	NA	73	0.13638	0.111327	0.220562	0.258668
ENST00000502486	BEND4	36	-0.130354	0.158783	0.41167	0.772239	NA	NA	NA	NA	NA	36	-0.130354	0.158783	0.41167	0.772239	71	-0.138001	0.11265	0.220562	0.369322	NA	NA	NA	NA	NA	71	-0.138001	0.11265	0.220562	0.369322
ENST00000360321	C20orf96	30	0.345087	0.173762	0.047036	0.229387	NA	NA	NA	NA	NA	30	0.345087	0.173762	0.047036	0.229387	53	0.159527	0.130243	0.220636	0.363096	NA	NA	NA	NA	NA	53	0.159527	0.130243	0.220636	0.363096
ENST00000377122	NEBL	84	0.0656147	0.103923	0.527792	0.841479	6	-0.0866716	0.317447	0.784833	0.806224	90	0.0508759	0.0987671	0.606477	0.881013	142	0.0975095	0.079624	0.220717	0.37983	7	-0.177089	0.263113	0.500914	0.693905	149	0.0744757	0.0762128	0.328467	0.537581
ENST00000535842	TTLL9	33	-0.182345	0.165692	0.271113	0.59012	NA	NA	NA	NA	NA	33	-0.182345	0.165692	0.271113	0.59012	54	-0.157999	0.129036	0.220781	0.366582	NA	NA	NA	NA	NA	54	-0.157999	0.129036	0.220781	0.366582
ENST00000362057	WHRN	42	-0.0801431	0.146899	0.585365	0.861514	3	NA	NA	NA	NA	45	-0.128247	0.141917	0.366165	0.702851	70	-0.138819	0.113375	0.220795	0.373626	3	NA	NA	NA	NA	73	-0.162406	0.111021	0.14351	0.245908
ENST00000240662	KCNJ8	11	0.120601	0.287085	0.674421	0.881854	20	-0.0485353	0.198543	0.806877	0.941144	31	-0.0185705	0.171017	0.913529	0.994199	18	0.273743	0.223596	0.220847	0.351061	32	-0.00246983	0.155961	0.987365	0.925095	50	0.0792136	0.131557	0.547093	0.7366
ENST00000330636	LYRM4	11	-0.452589	0.28724	0.115108	0.305237	NA	NA	NA	NA	NA	11	-0.452589	0.28724	0.115108	0.305237	16	-0.290488	0.237307	0.220914	0.351616	NA	NA	NA	NA	NA	16	-0.290488	0.237307	0.220914	0.351616
ENST00000474889	PTPRG	90	-0.0815658	0.101026	0.419449	0.741901	NA	NA	NA	NA	NA	90	-0.0815658	0.101026	0.419449	0.741901	153	-0.094266	0.0770121	0.220937	0.364594	NA	NA	NA	NA	NA	153	-0.094266	0.0770121	0.220937	0.364594
ENST00000388866	NOX5	43	0.137622	0.145094	0.342874	0.525633	NA	NA	NA	NA	NA	43	0.137622	0.145094	0.342874	0.525633	75	0.133975	0.109458	0.220958	0.373747	NA	NA	NA	NA	NA	75	0.133975	0.109458	0.220958	0.373747
ENST00000397541	WEE2	42	-0.023487	0.147018	0.873073	0.96993	NA	NA	NA	NA	NA	42	-0.023487	0.147018	0.873073	0.96993	71	0.137889	0.112658	0.220967	0.372551	NA	NA	NA	NA	NA	71	0.137889	0.112658	0.220967	0.372551
ENST00000529694	KCNJ5	17	0.416512	0.230931	0.0712902	0.195812	NA	NA	NA	NA	NA	17	0.416512	0.230931	0.0712902	0.195812	23	0.242082	0.197795	0.220988	0.27884	NA	NA	NA	NA	NA	23	0.242082	0.197795	0.220988	0.27884
ENST00000393261	FBXW9	43	-0.203542	0.145112	0.160722	0.389709	NA	NA	NA	NA	NA	43	-0.203542	0.145112	0.160722	0.389709	60	-0.149779	0.122391	0.221037	0.368815	NA	NA	NA	NA	NA	60	-0.149779	0.122391	0.221037	0.368815
ENST00000265271	RBM27	12	-0.179796	0.275092	0.51338	0.73657	NA	NA	NA	NA	NA	12	-0.179796	0.275092	0.51338	0.73657	15	-0.299972	0.245135	0.221063	0.343112	NA	NA	NA	NA	NA	15	-0.299972	0.245135	0.221063	0.343112
ENST00000340880	PGLYRP2	31	0.120372	0.170909	0.481244	0.750789	9	0.112407	0.224269	0.616219	0.850468	40	0.117454	0.13594	0.387581	0.685163	44	0.174872	0.142923	0.221127	0.356489	14	0.185283	0.189594	0.328439	0.501341	58	0.178657	0.114132	0.1175	0.201183
ENST00000373467	HPCA	8	-0.309752	0.337179	0.358275	0.613535	11	-0.320447	0.190738	0.0929501	0.308002	19	-0.317872	0.166021	0.0555367	0.21917	12	-0.33541	0.274185	0.221218	0.318197	22	-0.289055	0.150182	0.0542675	0.0956247	34	-0.299765	0.13172	0.0228602	0.0404092
ENST00000504148	TIMM8B	5	-0.405511	0.425788	0.340905	0.50641	NA	NA	NA	NA	NA	5	-0.405511	0.425788	0.340905	0.50641	10	-0.366862	0.29996	0.221315	0.333112	NA	NA	NA	NA	NA	10	-0.366862	0.29996	0.221315	0.333112
ENST00000345732	MS4A1	21	0.344039	0.207783	0.0977687	0.232478	NA	NA	NA	NA	NA	21	0.344039	0.207783	0.0977687	0.232478	27	0.223272	0.18256	0.221328	0.332943	NA	NA	NA	NA	NA	27	0.223272	0.18256	0.221328	0.332943
ENST00000343932	CYP1A2	43	-0.0207409	0.150433	0.89034	0.177537	NA	NA	NA	NA	NA	43	-0.0207409	0.150433	0.89034	0.177537	61	-0.153524	0.125552	0.221406	0.0201359	NA	NA	NA	NA	NA	61	-0.153524	0.125552	0.221406	0.0201359
ENST00000378731	CCNI2	23	0.350696	0.198702	0.0775747	0.2306	NA	NA	NA	NA	NA	23	0.35344	0.198701	0.0752801	0.243298	33	0.202089	0.165269	0.221411	0.18347	NA	NA	NA	NA	NA	33	0.205523	0.160477	0.200298	0.241033
ENST00000368011	KLHDC9	21	-0.203965	0.208113	0.327054	0.655923	NA	NA	NA	NA	NA	21	-0.203965	0.208113	0.327054	0.655923	36	-0.193566	0.158305	0.221428	0.361879	NA	NA	NA	NA	NA	36	-0.193566	0.158305	0.221428	0.361879
ENST00000397732	ZNF709	13	-0.308592	0.263896	0.242255	0.527544	NA	NA	NA	NA	NA	13	-0.308592	0.263896	0.242255	0.527544	21	-0.252918	0.206866	0.221473	0.349828	NA	NA	NA	NA	NA	21	-0.252918	0.206866	0.221473	0.349828
ENST00000398052	GRK4	41	0.0801774	0.148787	0.589974	0.864859	NA	NA	NA	NA	NA	41	0.0801774	0.148787	0.589974	0.864859	67	0.141767	0.115961	0.221502	0.283167	NA	NA	NA	NA	NA	67	0.141767	0.115961	0.221502	0.283167
ENST00000443094	NAA80	#N/A	NA	NA	NA	NA	#N/A	NA	NA	NA	NA	#N/A	NA	NA	NA	NA	#N/A	-0.410265	0.335631	0.221567	0.335168	#N/A	NA	NA	NA	NA	#N/A	-0.410265	0.335631	0.221567	0.335168
ENST00000344839	BSPH1	25	0.098556	0.190304	0.604537	0.70378	NA	NA	NA	NA	NA	25	0.098556	0.190304	0.604537	0.70378	33	0.201697	0.165024	0.221621	0.349216	NA	NA	NA	NA	NA	33	0.201697	0.165024	0.221621	0.349216
ENST00000259400	STX17	45	0.248422	0.14192	0.0800424	0.24624	NA	NA	NA	NA	NA	45	0.248422	0.14192	0.0800424	0.24624	64	0.144907	0.118569	0.221657	0.3229	NA	NA	NA	NA	NA	64	0.144907	0.118569	0.221657	0.3229
ENST00000314400	NEPRO	50	-0.0453252	0.134781	0.736653	0.861587	NA	NA	NA	NA	NA	50	-0.0453252	0.134781	0.736653	0.861587	73	-0.135781	0.111118	0.221723	0.322889	NA	NA	NA	NA	NA	73	-0.135781	0.111118	0.221723	0.322889
ENST00000254521	HSD17B7	34	-0.118221	0.168598	0.483177	0.938386	NA	NA	NA	NA	NA	34	-0.118221	0.168598	0.483177	0.938386	57	-0.156495	0.12808	0.221765	0.580433	NA	NA	NA	NA	NA	57	-0.156495	0.12808	0.221765	0.580433
ENST00000446632	IL5RA	40	-0.112334	0.152603	0.461655	0.757082	NA	NA	NA	NA	NA	40	-0.112334	0.152603	0.461655	0.757082	59	-0.152272	0.124658	0.221891	0.368916	NA	NA	NA	NA	NA	59	-0.152272	0.124658	0.221891	0.368916
ENST00000343632	GGA1	15	-0.348378	0.245608	0.156064	0.403836	NA	NA	NA	NA	NA	15	-0.348378	0.245608	0.156064	0.403836	25	-0.231524	0.189549	0.221918	0.229468	NA	NA	NA	NA	NA	25	-0.231524	0.189549	0.221918	0.229468
ENST00000405858	ZNF12	37	-0.268893	0.156644	0.0860538	0.281073	NA	0.059666	0.360087	0.868394	0.720371	37	-0.216617	0.143643	0.131549	0.372779	57	-0.153538	0.125733	0.222033	0.371966	NA	0.079453	0.300157	0.791238	0.598904	57	-0.118761	0.115971	0.305809	0.494614
ENST00000448108	TAF1D	40	-0.234276	0.150557	0.119693	0.0914092	NA	NA	NA	NA	NA	40	-0.234276	0.150557	0.119693	0.0914092	62	-0.147122	0.120479	0.222033	0.00321855	NA	NA	NA	NA	NA	62	-0.147122	0.120479	0.222033	0.00321855
ENST00000375255	DCAF17	60	-0.129955	0.123299	0.291889	0.592336	NA	NA	NA	NA	NA	60	-0.129955	0.123299	0.291889	0.592336	85	-0.125986	0.103174	0.222047	0.378824	NA	NA	NA	NA	NA	85	-0.125986	0.103174	0.222047	0.378824
ENST00000285930	AKR1B1	17	-0.0502551	0.231071	0.827828	0.958276	NA	NA	NA	NA	NA	17	-0.0502551	0.231071	0.827828	0.958276	32	-0.204904	0.167804	0.22205	0.325393	NA	NA	NA	NA	NA	32	-0.204904	0.167804	0.22205	0.325393
ENST00000592904	ZNF266	18	-0.534945	0.224271	0.0170667	0.111117	NA	NA	NA	NA	NA	18	-0.534945	0.224271	0.0170667	0.111117	35	-0.195664	0.160242	0.222065	0.0209262	NA	NA	NA	NA	NA	35	-0.195664	0.160242	0.222065	0.0209262
ENST00000356891	RLIG1	45	-0.0411106	0.14355	0.774583	0.950267	NA	NA	NA	NA	NA	45	-0.0411106	0.14355	0.774583	0.950267	73	-0.136515	0.111804	0.222077	0.36876	NA	NA	NA	NA	NA	73	-0.136515	0.111804	0.222077	0.36876
ENST00000652192	CDK15	47	-0.282227	0.143977	0.0499689	0.138793	NA	NA	NA	NA	NA	47	-0.282227	0.143977	0.0499689	0.138793	75	-0.136857	0.112101	0.222148	0.0780908	NA	NA	NA	NA	NA	75	-0.136857	0.112101	0.222148	0.0780908
ENST00000522917	FER1L6	147	0.051569	0.0788117	0.512898	0.758441	NA	NA	NA	NA	NA	147	0.051569	0.0788117	0.512898	0.758441	230	0.0766832	0.0628367	0.222329	0.318555	NA	NA	NA	NA	NA	230	0.0766832	0.0628367	0.222329	0.318555
ENST00000360079	XRCC6	NA	NA	NA	NA	NA	9	0.141813	0.237808	0.550952	0.72883	13	-0.0419631	0.212703	0.843605	0.810986	NA	-0.333864	0.273581	0.222334	0.33622	20	-0.17232	0.170226	0.311394	0.485092	32	-0.217418	0.144536	0.132517	0.219127
ENST00000248114	GFER	40	-0.0228965	0.165767	0.890142	0.934914	NA	NA	NA	NA	NA	40	-0.0228965	0.165767	0.890142	0.934914	53	-0.172558	0.141426	0.222416	0.646828	NA	NA	NA	NA	NA	53	-0.172558	0.141426	0.222416	0.646828
ENST00000325630	SPINK6	4	NA	NA	NA	NA	NA	NA	NA	NA	NA	4	NA	NA	NA	NA	9	-0.386062	0.316443	0.222463	0.346483	NA	NA	NA	NA	NA	9	-0.386062	0.316443	0.222463	0.346483
ENST00000315691	DIPK2A	19	-0.436302	0.224612	0.0520799	0.269887	12	-0.228676	0.186902	0.22114	0.496636	31	-0.313661	0.143678	0.0290295	0.162321	36	-0.195758	0.160468	0.222495	0.364506	22	-0.185572	0.148267	0.210713	0.334602	58	-0.190281	0.108904	0.0805954	0.135387
ENST00000612078	CYP4F8	44	0.162946	0.143451	0.255998	0.566816	NA	NA	NA	NA	NA	44	0.162946	0.143451	0.255998	0.566816	68	0.140243	0.114964	0.222507	0.374404	NA	NA	NA	NA	NA	68	0.140243	0.114964	0.222507	0.374404
ENST00000380071	RFC3	39	-0.184945	0.152419	0.22498	0.511414	NA	NA	NA	NA	NA	39	-0.184945	0.152419	0.22498	0.511414	59	-0.150587	0.123451	0.222536	0.372114	NA	NA	NA	NA	NA	59	-0.150587	0.123451	0.222536	0.372114
ENST00000370509	CREG1	21	-0.162784	0.208108	0.43409	0.755769	NA	NA	NA	NA	NA	21	-0.162784	0.208108	0.43409	0.755769	37	-0.190475	0.156152	0.222538	0.362208	NA	NA	NA	NA	NA	37	-0.190475	0.156152	0.222538	0.362208
ENST00000328823	WBP2NL	18	0.313595	0.224204	0.161901	0.445562	NA	NA	NA	NA	NA	18	0.313595	0.224204	0.161901	0.445562	32	0.204358	0.16754	0.222557	0.327462	NA	NA	NA	NA	NA	32	0.204358	0.16754	0.222557	0.327462
ENST00000308275	FBXO22	10	-0.460068	0.300851	0.126209	0.538906	NA	NA	NA	NA	NA	10	-0.460068	0.300851	0.126209	0.538906	27	-0.222501	0.182424	0.222583	0.362669	NA	NA	NA	NA	NA	27	-0.222501	0.182424	0.222583	0.362669
ENST00000242729	SSPN	19	0.0684782	0.218443	0.753913	0.842887	NA	NA	NA	NA	NA	19	0.0684782	0.218443	0.753913	0.842887	27	-0.22266	0.182569	0.222618	0.365758	NA	NA	NA	NA	NA	27	-0.22266	0.182569	0.222618	0.365758
ENST00000399933	BRD10	87	-0.14265	0.102071	0.162246	0.476961	NA	NA	NA	NA	NA	87	-0.14265	0.102071	0.162246	0.476961	151	-0.0941389	0.0771987	0.222678	0.378533	NA	NA	NA	NA	NA	151	-0.0941389	0.0771987	0.222678	0.378533
ENST00000407236	PPARA	20	-0.21986	0.212704	0.301303	0.573513	3	NA	NA	NA	NA	23	-0.0652796	0.198348	0.742069	0.547497	28	-0.218405	0.179106	0.222686	0.361108	3	NA	NA	NA	NA	31	-0.103112	0.17022	0.544676	0.663474
ENST00000348227	WDR54	50	-0.0483062	0.135068	0.72061	0.926333	NA	NA	NA	NA	NA	50	-0.0483062	0.135068	0.72061	0.926333	76	-0.133046	0.109107	0.222691	0.373001	NA	NA	NA	NA	NA	76	-0.133046	0.109107	0.222691	0.373001
ENST00000369209	HSPA12A	23	-0.263875	0.203035	0.193719	0.5324	NA	NA	NA	NA	NA	23	-0.263875	0.203035	0.193719	0.5324	41	-0.182894	0.150002	0.222739	0.374484	NA	NA	NA	NA	NA	41	-0.182894	0.150002	0.222739	0.374484
ENST00000517717	GRM6	85	0.123496	0.103369	0.232201	0.53268	29	0.180276	0.186893	0.334748	0.548662	114	0.136817	0.0904618	0.130426	0.314702	126	0.103118	0.0845876	0.22282	0.382893	49	0.0604108	0.14479	0.67651	0.467264	175	0.0922637	0.0730423	0.206533	0.277528
ENST00000543942	C12orf56	60	-0.181683	0.122941	0.139459	0.359479	NA	NA	NA	NA	NA	60	-0.181683	0.122941	0.139459	0.359479	84	-0.126182	0.103516	0.222859	0.3767	NA	NA	NA	NA	NA	84	-0.126182	0.103516	0.222859	0.3767
ENST00000375647	ZBTB40	65	-0.0753587	0.119219	0.527321	0.816198	NA	NA	NA	NA	NA	65	-0.0753587	0.119219	0.527321	0.816198	94	-0.120066	0.0985002	0.222865	0.380965	NA	NA	NA	NA	NA	94	-0.120066	0.0985002	0.222865	0.380965
ENST00000006658	SPATA20	61	-0.140343	0.122877	0.253393	0.558564	NA	NA	NA	NA	NA	61	-0.140343	0.122877	0.253393	0.558564	96	-0.118573	0.0972798	0.222888	0.15656	NA	NA	NA	NA	NA	96	-0.118573	0.0972798	0.222888	0.15656
ENST00000261674	SFSWAP	6	-0.159649	0.388709	0.681281	0.400893	5	0.44816	0.21845	0.0402143	0.173085	11	0.302292	0.190444	0.112444	0.180946	15	-0.298549	0.244937	0.222889	0.330945	7	0.307726	0.167703	0.0665135	0.0330233	22	0.114233	0.138381	0.409092	0.199879
ENST00000641524	OR4E2	20	-0.21419	0.212828	0.314223	0.589141	NA	NA	NA	NA	NA	20	-0.21419	0.212828	0.314223	0.589141	29	-0.214613	0.176086	0.22292	0.357049	NA	NA	NA	NA	NA	29	-0.214613	0.176086	0.22292	0.357049
ENST00000368216	METTL25B	33	0.0117493	0.166021	0.943581	0.976858	NA	NA	NA	NA	NA	33	0.0117493	0.166021	0.943581	0.976858	57	-0.153275	0.125814	0.223124	0.376635	NA	NA	NA	NA	NA	57	-0.153275	0.125814	0.223124	0.376635
ENST00000319562	FARP1	59	0.0858707	0.123922	0.488346	0.613465	NA	NA	NA	NA	NA	59	0.0858707	0.123922	0.488346	0.613465	90	0.121772	0.0999572	0.223132	0.0512495	NA	NA	NA	NA	NA	90	0.121772	0.0999572	0.223132	0.0512495
ENST00000251108	CDADC1	56	-0.267209	0.127207	0.0356771	0.159733	NA	NA	NA	NA	NA	56	-0.267209	0.127207	0.0356771	0.159733	86	-0.124519	0.102259	0.223347	0.34788	NA	NA	NA	NA	NA	86	-0.124519	0.102259	0.223347	0.34788
ENST00000393085	MTPN	3	NA	NA	NA	NA	8	-0.233223	0.317582	0.462723	0.682306	11	-0.323742	0.275028	0.239146	0.466058	5	-0.516897	0.424496	0.223349	0.314368	10	-0.257293	0.286195	0.368645	0.530447	15	-0.33842	0.237301	0.153833	0.248446
ENST00000324366	PRMT5	14	0.339049	0.254364	0.182556	0.500354	5	0.941913	0.38854	0.0153405	0.157644	19	0.519953	0.212823	0.014561	0.139982	25	0.230849	0.189645	0.223502	0.368172	14	0.308983	0.244825	0.206928	0.308866	39	0.260157	0.149928	0.0827028	0.13768
ENST00000562196	ANKRD20A1	10	-0.388939	0.264021	0.140714	0.153542	NA	NA	NA	NA	NA	10	-0.388939	0.264021	0.140714	0.153542	14	-0.280016	0.230039	0.223508	0.0293751	NA	NA	NA	NA	NA	14	-0.280016	0.230039	0.223508	0.0293751
ENST00000395550	SLC26A6	68	-0.108964	0.115577	0.34579	0.669922	NA	NA	NA	NA	NA	68	-0.108964	0.115577	0.34579	0.669922	103	-0.113862	0.0935519	0.223564	0.380926	NA	NA	NA	NA	NA	103	-0.113862	0.0935519	0.223564	0.380926
ENST00000336689	ASAP3	80	-0.0776248	0.106636	0.46665	0.793983	NA	NA	NA	NA	NA	80	-0.0678111	0.105976	0.522255	0.831284	130	-0.101398	0.0833133	0.223577	0.383763	NA	NA	NA	NA	NA	130	-0.0939459	0.0829948	0.257656	0.435199
ENST00000524981	CFAP54	266	0.00177896	0.0586289	0.975794	0.984577	NA	NA	NA	NA	NA	266	0.00177896	0.0586289	0.975794	0.984577	417	0.0572538	0.0470438	0.223591	0.326336	NA	NA	NA	NA	NA	417	0.0572538	0.0470438	0.223591	0.326336
ENST00000380205	IFNA8	4	NA	NA	NA	NA	NA	NA	NA	NA	NA	4	NA	NA	NA	NA	6	-0.471219	0.387219	0.22363	0.22363	NA	NA	NA	NA	NA	6	-0.471219	0.387219	0.22363	0.22363
ENST00000263688	SUCO	62	-0.0860669	0.121132	0.47738	0.800663	NA	NA	NA	NA	NA	62	-0.0860669	0.121132	0.47738	0.800663	103	-0.115021	0.094522	0.223656	0.383378	NA	NA	NA	NA	NA	103	-0.115021	0.094522	0.223656	0.383378
ENST00000394231	MIEN1	6	-0.627571	0.388512	0.106241	0.503842	NA	NA	NA	NA	NA	6	-0.627571	0.388512	0.106241	0.503842	17	-0.279772	0.229946	0.223723	0.292388	NA	NA	NA	NA	NA	17	-0.279772	0.229946	0.223723	0.292388
ENST00000327365	GGT5	47	0.118254	0.13876	0.394092	0.708187	NA	NA	NA	NA	NA	47	0.118254	0.13876	0.394092	0.708187	72	0.135892	0.111699	0.223762	0.373732	NA	NA	NA	NA	NA	72	0.135892	0.111699	0.223762	0.373732
ENST00000247207	HSPA2	21	-0.128995	0.207707	0.534572	0.751938	NA	NA	NA	NA	NA	21	-0.128995	0.207707	0.534572	0.751938	27	-0.221947	0.182496	0.223918	0.34422	NA	NA	NA	NA	NA	27	-0.221947	0.182496	0.223918	0.34422
ENST00000374321	SYT15	9	-0.264944	0.27492	0.335189	0.417125	NA	NA	NA	NA	NA	9	-0.264944	0.27492	0.335189	0.417125	16	-0.264623	0.217642	0.224036	0.212091	NA	NA	NA	NA	NA	16	-0.264623	0.217642	0.224036	0.212091
ENST00000398610	PCDHGA10	54	0.320659	0.129681	0.0134107	0.0939507	NA	NA	NA	NA	NA	54	0.320659	0.129681	0.0134107	0.0939507	88	0.123056	0.10121	0.224043	0.37797	NA	NA	NA	NA	NA	88	0.123056	0.10121	0.224043	0.37797
ENST00000641270	OR51V1	19	0.0853265	0.218436	0.696075	0.707714	NA	NA	NA	NA	NA	19	0.0853265	0.218436	0.696075	0.707714	33	-0.200739	0.165126	0.224111	0.277263	NA	NA	NA	NA	NA	33	-0.200739	0.165126	0.224111	0.277263
ENST00000295314	TMOD4	40	0.189656	0.1508	0.208513	0.498363	NA	NA	NA	NA	NA	40	0.189656	0.1508	0.208513	0.498363	63	0.145478	0.119671	0.22412	0.371813	NA	NA	NA	NA	NA	63	0.145478	0.119671	0.22412	0.371813
ENST00000436881	AJM1	28	-0.131188	0.179909	0.465884	0.793919	NA	NA	NA	NA	NA	28	-0.131188	0.179909	0.465884	0.793919	50	-0.163053	0.134141	0.22416	0.339224	NA	NA	NA	NA	NA	50	-0.163053	0.134141	0.22416	0.339224
ENST00000395216	ZNF785	4	NA	NA	NA	NA	NA	NA	NA	NA	NA	4	NA	NA	NA	NA	6	0.470759	0.387291	0.224169	NA	NA	NA	NA	NA	NA	6	0.470759	0.387291	0.224169	NA
ENST00000302190	SDC2	14	-0.294744	0.254438	0.246695	0.428118	NA	NA	NA	NA	NA	14	-0.294744	0.254438	0.246695	0.428118	17	-0.279638	0.230057	0.22417	0.337886	NA	NA	NA	NA	NA	17	-0.279638	0.230057	0.22417	0.337886
ENST00000289359	MITD1	16	0.0655883	0.238743	0.783529	0.950261	NA	NA	NA	NA	NA	16	0.0655883	0.238743	0.783529	0.950261	25	0.231164	0.190224	0.224282	0.364723	NA	NA	NA	NA	NA	25	0.231164	0.190224	0.224282	0.364723
ENST00000396950	OR51E2	20	-0.186607	0.212909	0.380776	0.673578	NA	NA	NA	NA	NA	20	-0.186607	0.212909	0.380776	0.673578	30	-0.210453	0.173191	0.22431	0.363799	NA	NA	NA	NA	NA	30	-0.210453	0.173191	0.22431	0.363799
ENST00000380254	FBXO16	19	-0.0325086	0.218403	0.881675	0.970151	NA	NA	NA	NA	NA	19	-0.0325086	0.218403	0.881675	0.970151	41	-0.192099	0.158098	0.224342	0.145176	NA	NA	NA	NA	NA	41	-0.192099	0.158098	0.224342	0.145176
ENST00000515393	MCTP1	77	-0.0720026	0.109321	0.510129	0.817839	NA	NA	NA	NA	NA	77	-0.0720026	0.109321	0.510129	0.817839	126	-0.103176	0.0849249	0.2244	0.165018	NA	NA	NA	NA	NA	126	-0.103176	0.0849249	0.2244	0.165018
ENST00000332439	CYB5D1	18	0.238228	0.224332	0.288261	0.385699	3	NA	NA	NA	NA	21	0.297428	0.207688	0.152117	0.402921	29	0.213894	0.176065	0.224419	0.149695	5	0.424778	0.423987	0.316408	0.429269	34	0.244909	0.162602	0.132019	0.19506
ENST00000291416	TRIM62	22	-0.275663	0.203327	0.175175	0.426256	17	0.0149238	0.203329	0.94149	0.648821	39	-0.130377	0.143778	0.364515	0.69026	33	-0.200855	0.165343	0.224453	0.364138	29	-0.0240278	0.156153	0.877709	0.260212	62	-0.107397	0.11353	0.34416	0.541377
ENST00000367660	ABRACL	8	-0.259061	0.336811	0.441798	0.689377	NA	NA	NA	NA	NA	8	-0.259061	0.336811	0.441798	0.689377	12	-0.332812	0.274014	0.224526	0.332856	NA	NA	NA	NA	NA	12	-0.332812	0.274014	0.224526	0.332856
ENST00000371579	DPP7	86	0.0780611	0.102669	0.447064	0.760841	NA	NA	NA	NA	NA	86	0.0780611	0.102669	0.447064	0.760841	125	0.10305	0.0848511	0.224562	0.385997	NA	NA	NA	NA	NA	125	0.10305	0.0848511	0.224562	0.385997
ENST00000265245	LSG1	64	0.247729	0.119133	0.0375777	0.067473	NA	NA	NA	NA	NA	64	0.247729	0.119133	0.0375777	0.067473	112	0.108954	0.0897137	0.224572	0.0283995	NA	NA	NA	NA	NA	112	0.108954	0.0897137	0.224572	0.0283995
ENST00000397080	TMEM267	9	0.000708437	0.317614	0.99822	0.997644	NA	NA	NA	NA	NA	9	0.000708437	0.317614	0.99822	0.997644	21	0.251598	0.207178	0.224593	0.360986	NA	NA	NA	NA	NA	21	0.251598	0.207178	0.224593	0.360986
ENST00000164133	PPP2R5B	15	0.343747	0.245825	0.16201	0.535194	60	0.0503367	0.110695	0.649301	0.895358	75	0.109951	0.10151	0.27874	0.62142	33	0.200525	0.165129	0.224613	0.368502	92	0.120988	0.0908671	0.183029	0.316048	125	0.145653	0.0798949	0.0682952	0.121164
ENST00000357155	MYBPHL	37	0.151057	0.158954	0.34195	0.145308	NA	NA	NA	NA	NA	37	0.151057	0.158954	0.34195	0.145308	53	0.161487	0.133004	0.22469	0.362107	NA	NA	NA	NA	NA	53	0.161487	0.133004	0.22469	0.362107
ENST00000290866	ACE	128	-0.103406	0.0844726	0.220902	0.536022	NA	NA	NA	NA	NA	128	-0.103406	0.0844726	0.220902	0.536022	195	-0.0826559	0.0680859	0.22475	0.391243	NA	NA	NA	NA	NA	195	-0.0826559	0.0680859	0.22475	0.391243
ENST00000257637	TMEM243	16	-0.0490888	0.238177	0.836711	0.823755	NA	NA	NA	NA	NA	16	-0.0490888	0.238177	0.836711	0.823755	36	-0.19205	0.158202	0.224765	0.147453	NA	NA	NA	NA	NA	36	-0.19205	0.158202	0.224765	0.147453
ENST00000306072	ISG20	10	-0.160126	0.300853	0.59456	0.547229	NA	NA	NA	NA	NA	10	-0.160126	0.300853	0.59456	0.547229	19	-0.263959	0.21746	0.224815	0.0421153	NA	NA	NA	NA	NA	19	-0.263959	0.21746	0.224815	0.0421153
ENST00000269141	CDH2	3	NA	NA	NA	NA	NA	NA	NA	NA	NA	3	NA	NA	NA	NA	9	-0.383565	0.316014	0.224839	0.311037	NA	NA	NA	NA	NA	9	-0.383565	0.316014	0.224839	0.311037
ENST00000336898	GDPD5	40	0.0514319	0.150551	0.732634	0.735697	NA	NA	NA	NA	NA	40	0.0514319	0.150551	0.732634	0.735697	57	0.1525	0.125647	0.224853	0.372206	NA	NA	NA	NA	NA	57	0.1525	0.125647	0.224853	0.372206
ENST00000264029	TREH	49	0.207681	0.136031	0.126831	0.393554	NA	NA	NA	NA	NA	49	0.207681	0.136031	0.126831	0.393554	81	0.127923	0.105409	0.224906	0.262646	NA	NA	NA	NA	NA	81	0.127923	0.105409	0.224906	0.262646
ENST00000299667	ZNF3	27	-0.136959	0.183357	0.455093	0.773546	NA	NA	NA	NA	NA	27	-0.136959	0.183357	0.455093	0.773546	45	-0.171725	0.141502	0.224906	0.373455	NA	NA	NA	NA	NA	45	-0.171725	0.141502	0.224906	0.373455
ENST00000368926	C1orf56	47	-0.134089	0.139122	0.335137	0.605022	NA	NA	NA	NA	NA	47	-0.149968	0.133555	0.261482	0.533027	63	-0.145212	0.119676	0.224987	0.371198	NA	-0.450151	0.335801	0.180073	0.283293	63	-0.179586	0.112733	0.111156	0.193634
ENST00000409299	PXMP4	12	-0.0634109	0.286953	0.825108	0.899944	NA	NA	NA	NA	NA	12	-0.0634109	0.286953	0.825108	0.899944	26	-0.23989	0.197714	0.225009	0.161473	NA	NA	NA	NA	NA	26	-0.23989	0.197714	0.225009	0.161473
ENST00000675840	PAQR7	32	0.102179	0.1686	0.544486	0.757023	NA	NA	NA	NA	NA	32	0.102179	0.1686	0.544486	0.757023	53	0.158256	0.130475	0.225158	0.350302	NA	NA	NA	NA	NA	53	0.158256	0.130475	0.225158	0.350302
ENST00000370665	DNASE2B	28	0.141617	0.180236	0.432025	0.748683	NA	NA	NA	NA	NA	28	0.141617	0.180236	0.432025	0.748683	48	0.166277	0.137101	0.225202	0.365818	NA	NA	NA	NA	NA	48	0.166277	0.137101	0.225202	0.365818
ENST00000338338	AURKAIP1	17	0.121292	0.231319	0.600037	0.368449	NA	NA	NA	NA	NA	17	0.121292	0.231319	0.600037	0.368449	22	0.245576	0.202514	0.225268	0.296973	NA	NA	NA	NA	NA	22	0.245576	0.202514	0.225268	0.296973
ENST00000559844	SNX1	18	0.402854	0.22425	0.0724236	0.124434	NA	NA	NA	NA	NA	18	0.402854	0.22425	0.0724236	0.124434	34	0.197121	0.162562	0.225287	0.222005	NA	NA	NA	NA	NA	34	0.197121	0.162562	0.225287	0.222005
ENST00000547488	MAP3K12	12	-0.817956	0.287076	0.00438198	0.109792	20	0.262601	0.198545	0.185958	0.550539	32	-0.0870345	0.163306	0.594065	0.834488	29	-0.221381	0.182572	0.225295	0.16305	44	0.23557	0.13838	0.0886911	0.025446	73	0.0688486	0.110287	0.532453	0.3687
ENST00000357374	IFNA10	3	NA	NA	NA	NA	NA	NA	NA	NA	NA	3	NA	NA	NA	NA	6	0.469512	0.387215	0.225307	0.225307	NA	NA	NA	NA	NA	6	0.469512	0.387215	0.225307	0.225307
ENST00000368087	ARG1	35	-0.256219	0.161046	0.111617	0.296429	NA	NA	NA	NA	NA	35	-0.256219	0.161046	0.111617	0.296429	49	-0.164387	0.135613	0.225444	0.3683	NA	NA	NA	NA	NA	49	-0.164387	0.135613	0.225444	0.3683
ENST00000305218	STIP1	7	-0.288614	0.388694	0.457772	0.776177	NA	NA	NA	NA	NA	7	-0.288614	0.388694	0.457772	0.776177	16	-0.29688	0.244922	0.225458	0.329229	NA	NA	NA	NA	NA	16	-0.29688	0.244922	0.225458	0.329229
ENST00000392056	SPHKAP	70	-0.00657957	0.114154	0.954037	0.963435	NA	NA	NA	NA	NA	70	-0.00657957	0.114154	0.954037	0.963435	116	0.107037	0.0883174	0.225528	0.388452	NA	NA	NA	NA	NA	116	0.107037	0.0883174	0.225528	0.388452
ENST00000273695	TM4SF19	13	0.164394	0.264302	0.533946	0.297614	NA	NA	NA	NA	NA	13	0.164394	0.264302	0.533946	0.297614	20	0.257256	0.212273	0.225545	0.356942	NA	NA	NA	NA	NA	20	0.257256	0.212273	0.225545	0.356942
ENST00000615541	TMEM265	8	-0.284409	0.336658	0.398222	0.734059	NA	NA	NA	NA	NA	8	-0.284409	0.336658	0.398222	0.734059	16	-0.287253	0.237174	0.22584	0.353692	NA	NA	NA	NA	NA	16	-0.287253	0.237174	0.22584	0.353692
ENST00000347364	MKKS	40	-0.0422131	0.150481	0.779078	0.627418	NA	NA	NA	NA	NA	40	-0.0422131	0.150481	0.779078	0.627418	79	-0.129193	0.106681	0.22589	0.148014	NA	NA	NA	NA	NA	79	-0.129193	0.106681	0.22589	0.148014
ENST00000395275	CALN1	16	0.236397	0.238202	0.320991	0.532767	12	-0.533095	0.238183	0.0252098	0.0785019	28	-0.144342	0.171125	0.398955	0.320139	19	0.26373	0.217777	0.225892	0.354528	25	-0.347876	0.176267	0.0484295	0.0100316	44	-0.0994398	0.138463	0.472654	0.041889
ENST00000428202	POC5	47	-0.167791	0.139006	0.227404	0.50574	NA	NA	NA	NA	NA	47	-0.167791	0.139006	0.227404	0.50574	67	-0.140467	0.115993	0.225899	0.382023	NA	NA	NA	NA	NA	67	-0.140467	0.115993	0.225899	0.382023
ENST00000366903	HLX	16	0.314208	0.238418	0.187542	0.420575	NA	NA	NA	NA	NA	16	0.314208	0.238418	0.187542	0.420575	23	0.239811	0.198048	0.225943	0.325168	NA	NA	NA	NA	NA	23	0.239811	0.198048	0.225943	0.325168
ENST00000693296	MTUS1	77	-0.0818595	0.109939	0.456521	0.691555	NA	NA	NA	NA	NA	77	-0.0818595	0.109939	0.456521	0.691555	126	-0.103148	0.0851923	0.225984	0.291402	NA	NA	NA	NA	NA	126	-0.103148	0.0851923	0.225984	0.291402
ENST00000433642	BLOC1S3	8	0.545507	0.336407	0.104896	0.322263	2	-0.524237	0.359625	0.144915	0.413235	10	0.0462817	0.245679	0.850577	0.635602	13	0.318254	0.262921	0.226104	0.357995	2	-0.216112	0.262922	0.411098	0.565495	15	0.0510736	0.185917	0.783536	0.895056
ENST00000389061	SACM1L	31	-0.00458107	0.171164	0.978648	0.970883	NA	NA	NA	NA	NA	31	-0.00458107	0.171164	0.978648	0.970883	43	-0.175238	0.144777	0.226125	0.374394	NA	NA	NA	NA	NA	43	-0.175238	0.144777	0.226125	0.374394
ENST00000368409	EFNA4	25	-0.184599	0.190742	0.333148	0.620695	NA	NA	NA	NA	NA	25	-0.184599	0.190742	0.333148	0.620695	36	-0.191569	0.158308	0.22624	0.368773	NA	NA	NA	NA	NA	36	-0.191569	0.158308	0.22624	0.368773
ENST00000304298	HSPB2	7	0.108445	0.359859	0.763145	0.917072	NA	NA	NA	NA	NA	7	0.108445	0.359859	0.763145	0.917072	14	0.306768	0.253516	0.226259	0.317671	NA	NA	NA	NA	NA	14	0.306768	0.253516	0.226259	0.317671
ENST00000371538	COA7	4	NA	NA	NA	NA	NA	NA	NA	NA	NA	4	NA	NA	NA	NA	8	-0.406243	0.335803	0.22637	0.318364	NA	NA	NA	NA	NA	8	-0.406243	0.335803	0.22637	0.318364
ENST00000393354	B4GALNT2	28	0.174327	0.179861	0.33243	0.644515	NA	NA	NA	NA	NA	28	0.174327	0.179861	0.33243	0.644515	45	0.170982	0.141339	0.226382	0.369564	NA	NA	NA	NA	NA	45	0.170982	0.141339	0.226382	0.369564
ENST00000325303	CDK20	73	-0.194356	0.111429	0.0811204	0.297382	NA	NA	NA	NA	NA	73	-0.194356	0.111429	0.0811204	0.297382	119	-0.105196	0.0869597	0.226389	0.22988	NA	NA	NA	NA	NA	119	-0.105196	0.0869597	0.226389	0.22988
ENST00000274793	PLA2G7	53	-0.179192	0.130871	0.170928	0.450493	NA	NA	NA	NA	NA	53	-0.179192	0.130871	0.170928	0.450493	82	-0.126793	0.104833	0.22648	0.385322	NA	NA	NA	NA	NA	82	-0.126793	0.104833	0.22648	0.385322
ENST00000289989	C8orf58	35	-0.174899	0.163273	0.284077	0.612827	NA	NA	NA	NA	NA	35	-0.174899	0.163273	0.284077	0.612827	58	-0.151959	0.125647	0.226506	0.344369	NA	NA	NA	NA	NA	58	-0.151959	0.125647	0.226506	0.344369
ENST00000372781	SEMG1	10	0.0902286	0.300969	0.764334	0.943726	NA	NA	NA	NA	NA	10	0.0902286	0.300969	0.764334	0.943726	20	0.2564	0.212021	0.226542	0.356998	NA	NA	NA	NA	NA	20	0.2564	0.212021	0.226542	0.356998
ENST00000311320	RIN1	79	-0.080656	0.107134	0.451541	0.785576	NA	NA	NA	NA	NA	79	-0.080656	0.107134	0.451541	0.785576	134	-0.09911	0.0819565	0.226548	0.386856	NA	NA	NA	NA	NA	134	-0.09911	0.0819565	0.226548	0.386856
ENST00000413139	ADAM22	74	-0.131674	0.114711	0.251018	0.524481	NA	NA	NA	NA	NA	74	-0.131674	0.114711	0.251018	0.524481	109	-0.113079	0.0935387	0.226701	0.363083	NA	NA	NA	NA	NA	109	-0.113079	0.0935387	0.226701	0.363083
ENST00000396946	CARD11	24	-0.137035	0.194483	0.481051	0.76055	3	0.167732	0.158797	0.290846	0.651564	27	0.0458269	0.123008	0.709481	0.919356	34	-0.196784	0.162791	0.226734	0.373863	4	0.0608336	0.117741	0.605384	0.474601	38	-0.0276476	0.0954074	0.771982	0.657715
ENST00000375835	SHC3	11	-0.162279	0.287018	0.571805	0.574917	8	-0.329598	0.186699	0.0774961	0.245409	19	-0.279883	0.156511	0.0737344	0.274007	24	-0.239076	0.197786	0.226754	0.338986	11	-0.285034	0.151884	0.0605648	0.102744	35	-0.268008	0.120468	0.0261	0.0421124
ENST00000647337	RUNX2	NA	-0.355445	0.336824	0.291295	0.522841	5	-0.558766	0.38893	0.150811	0.335878	13	-0.442593	0.254618	0.0821637	0.281702	NA	-0.306568	0.253699	0.226896	0.359941	8	-0.362511	0.316403	0.251909	0.34979	22	-0.328461	0.19793	0.0970175	0.16019
ENST00000367459	RGS1	25	-0.184219	0.190741	0.334139	0.61994	NA	NA	NA	NA	NA	25	-0.184219	0.190741	0.334139	0.61994	37	-0.188645	0.156153	0.227018	0.366045	NA	NA	NA	NA	NA	37	-0.188645	0.156153	0.227018	0.366045
ENST00000298912	CLMN	70	-0.158412	0.11377	0.163806	0.423456	NA	NA	NA	NA	NA	70	-0.158412	0.11377	0.163806	0.423456	103	-0.112878	0.0934392	0.227031	0.387362	NA	NA	NA	NA	NA	103	-0.112878	0.0934392	0.227031	0.387362
ENST00000308624	SNTG2	61	-0.0505111	0.122284	0.67956	0.902893	NA	NA	NA	NA	NA	61	-0.0505111	0.122284	0.67956	0.902893	102	-0.112136	0.0928269	0.227045	0.387202	NA	NA	NA	NA	NA	102	-0.112136	0.0928269	0.227045	0.387202
ENST00000319017	SLC25A20	37	0.096063	0.156673	0.539783	0.842275	NA	NA	NA	NA	NA	37	0.096063	0.156673	0.539783	0.842275	64	0.143347	0.118673	0.22708	0.328569	NA	NA	NA	NA	NA	64	0.143347	0.118673	0.22708	0.328569
ENST00000258526	PLXNC1	58	0.127591	0.125035	0.307516	0.611616	31	0.108055	0.113013	0.339009	0.718112	89	0.113508	0.0841777	0.177519	0.492477	88	0.122844	0.101712	0.227137	0.332152	44	0.0684268	0.0873413	0.433368	0.436378	132	0.090301	0.0664333	0.17406	0.186735
ENST00000313468	NDUFS8	23	0.166164	0.198539	0.402632	0.697479	NA	NA	NA	NA	NA	23	0.166164	0.198539	0.402632	0.697479	35	0.193563	0.160344	0.227364	0.366395	NA	NA	NA	NA	NA	35	0.193563	0.160344	0.227364	0.366395
ENST00000287020	GDF6	7	-0.626314	0.359827	0.0817542	0.222112	30	-0.0673481	0.165721	0.684452	0.910845	37	-0.16517	0.150527	0.272519	0.581732	10	-0.362079	0.299959	0.227396	0.339093	44	-0.117554	0.130295	0.366944	0.179188	54	-0.156372	0.119509	0.19072	0.250768
ENST00000304166	ADCYAP1R1	31	0.0911324	0.173972	0.600395	0.944603	NA	NA	NA	NA	NA	31	0.0911324	0.173972	0.600395	0.944603	59	0.151771	0.125739	0.227421	0.0951284	NA	NA	NA	NA	NA	59	0.151771	0.125739	0.227421	0.0951284
ENST00000249064	CCDC117	2	NA	NA	NA	NA	NA	NA	NA	NA	NA	2	NA	NA	NA	NA	6	0.466961	0.386901	0.22746	0.193374	NA	NA	NA	NA	NA	6	0.466961	0.386901	0.22746	0.193374
ENST00000375547	PROZ	32	0.0751754	0.168264	0.65504	0.903308	NA	NA	NA	NA	NA	32	0.0751754	0.168264	0.65504	0.903308	59	0.148977	0.123452	0.227525	0.258357	NA	NA	NA	NA	NA	59	0.148977	0.123452	0.227525	0.258357
ENST00000377961	SCGN	30	0.168192	0.173938	0.33356	0.543239	NA	NA	NA	NA	NA	30	0.168192	0.173938	0.33356	0.543239	45	0.170734	0.141505	0.227601	0.193765	NA	NA	NA	NA	NA	45	0.170734	0.141505	0.227601	0.193765
ENST00000451270	ANXA2	18	-0.0869866	0.224251	0.698091	0.893679	NA	NA	NA	NA	NA	18	-0.0869866	0.224251	0.698091	0.893679	29	-0.212364	0.176018	0.227629	0.346909	NA	NA	NA	NA	NA	29	-0.212364	0.176018	0.227629	0.346909
ENST00000462833	ADCY5	31	-0.257162	0.171168	0.132996	0.345665	123	-0.279554	0.0826526	0.000718869	0.0164691	154	-0.275375	0.0744369	0.000216078	0.00710673	47	-0.167061	0.138481	0.227671	0.353187	206	-0.207132	0.063304	0.00106782	0.00185947	253	-0.200244	0.0575791	0.000505708	0.000835391
ENST00000499869	WDR1	11	-0.161732	0.287244	0.573403	0.796497	NA	NA	NA	NA	NA	11	-0.161732	0.287244	0.573403	0.796497	20	-0.256032	0.212239	0.227687	0.321371	NA	NA	NA	NA	NA	20	-0.256032	0.212239	0.227687	0.321371
ENST00000529010	NUCB2	37	-0.194126	0.15654	0.214934	0.471696	NA	NA	NA	NA	NA	37	-0.194126	0.15654	0.214934	0.471696	54	-0.155725	0.129093	0.227699	0.0702619	NA	NA	NA	NA	NA	54	-0.155725	0.129093	0.227699	0.0702619
ENST00000400372	KRTAP10-5	3	NA	NA	NA	NA	NA	NA	NA	NA	NA	3	NA	NA	NA	NA	7	0.431901	0.358096	0.227778	0.302872	NA	NA	NA	NA	NA	7	0.431901	0.358096	0.227778	0.302872
ENST00000380822	AK6	10	0.163554	0.301323	0.587277	0.847794	NA	NA	NA	NA	NA	10	0.163554	0.301323	0.587277	0.847794	19	0.262677	0.217802	0.227802	0.360124	NA	NA	NA	NA	NA	19	0.262677	0.217802	0.227802	0.360124
ENST00000360150	ERGIC2	41	-0.165095	0.150562	0.272848	0.523907	NA	NA	NA	NA	NA	41	-0.165095	0.150562	0.272848	0.523907	54	-0.157137	0.130313	0.227879	0.0252429	NA	NA	NA	NA	NA	54	-0.157137	0.130313	0.227879	0.0252429
ENST00000341084	RNF19A	31	0.194715	0.176783	0.270709	0.622709	72	-0.161663	0.110679	0.144114	0.434121	103	-0.0613176	0.093817	0.513378	0.836956	50	0.165047	0.136914	0.228017	0.399272	119	-0.0663747	0.0855369	0.437762	0.666506	169	-0.00140617	0.0725493	0.984536	0.419667
ENST00000356950	H2BC12	20	0.161412	0.213019	0.44861	0.749021	8	-0.106242	0.14529	0.464632	0.778395	28	-0.0212648	0.120035	0.859387	0.975839	32	0.202267	0.1678	0.228045	0.368409	16	-0.157292	0.113461	0.165654	0.279965	48	-0.0444824	0.093996	0.636044	0.843619
ENST00000257829	NAT10	127	-0.0991476	0.0865766	0.252126	0.352873	NA	NA	NA	NA	NA	127	-0.0991476	0.0865766	0.252126	0.352873	204	-0.0814707	0.0675988	0.228122	0.206213	NA	NA	NA	NA	NA	204	-0.0814707	0.0675988	0.228122	0.206213
ENST00000319449	RUFY1	47	-0.215962	0.138997	0.120252	0.334215	NA	NA	NA	NA	NA	47	-0.215962	0.138997	0.120252	0.334215	69	-0.13774	0.114293	0.228146	0.381329	NA	NA	NA	NA	NA	69	-0.13774	0.114293	0.228146	0.381329
ENST00000252242	KRT5	17	0.0814057	0.230935	0.724459	0.875943	NA	NA	NA	NA	NA	17	0.0814057	0.230935	0.724459	0.875943	23	0.238381	0.197804	0.22815	0.346837	NA	NA	NA	NA	NA	23	0.238381	0.197804	0.22815	0.346837
ENST00000354728	UGT1A9	25	0.202216	0.191005	0.289739	0.56949	NA	NA	NA	NA	NA	25	0.202216	0.191005	0.289739	0.56949	36	0.191039	0.158523	0.228158	0.369597	NA	NA	NA	NA	NA	36	0.191039	0.158523	0.228158	0.369597
ENST00000238994	PPP1R3C	18	0.0629001	0.224473	0.779315	0.94602	NA	NA	NA	NA	NA	18	0.0629001	0.224473	0.779315	0.94602	30	0.208733	0.173213	0.228177	0.364392	NA	NA	NA	NA	NA	30	0.208733	0.173213	0.228177	0.364392
ENST00000533357	MPZ	17	-0.240516	0.231301	0.298414	0.523327	NA	NA	NA	NA	NA	17	-0.240516	0.231301	0.298414	0.523327	21	-0.249767	0.207264	0.228178	0.362121	NA	NA	NA	NA	NA	21	-0.249767	0.207264	0.228178	0.362121
ENST00000226004	DUSP3	8	-0.156858	0.336477	0.641087	0.348215	NA	NA	NA	NA	NA	8	-0.156858	0.336477	0.641087	0.348215	16	0.285625	0.237025	0.228187	0.332924	NA	NA	NA	NA	NA	16	0.285625	0.237025	0.228187	0.332924
ENST00000371923	CYP4B1	31	-0.26258	0.177096	0.138155	0.256683	NA	NA	NA	NA	NA	31	-0.26258	0.177096	0.138155	0.256683	43	-0.178744	0.148337	0.228211	0.259867	NA	NA	NA	NA	NA	43	-0.178744	0.148337	0.228211	0.259867
ENST00000332707	XPOT	42	0.111084	0.146931	0.449634	0.672483	NA	NA	NA	NA	NA	42	0.111084	0.146931	0.449634	0.672483	70	0.136627	0.11339	0.22823	0.0378599	NA	NA	NA	NA	NA	70	0.136627	0.11339	0.22823	0.0378599
ENST00000264670	NSUN2	42	-0.132934	0.147042	0.365966	0.73056	8	0.0372022	0.317624	0.90676	0.643618	50	-0.102908	0.133438	0.440584	0.780942	76	-0.131216	0.108905	0.228254	0.388532	10	-0.0912528	0.27405	0.739151	0.685323	86	-0.12577	0.101208	0.213983	0.366606
ENST00000648724	CES4A	55	-0.0710856	0.128413	0.579872	0.786915	10	0.205667	0.301124	0.494608	0.454402	65	-0.0290989	0.118126	0.805421	0.568489	85	-0.123987	0.102913	0.22829	0.320424	14	0.284068	0.237174	0.231026	0.0245008	99	-0.0806284	0.0948824	0.395452	0.0461594
ENST00000262319	TELO2	78	-0.0382448	0.107832	0.722836	0.930226	NA	NA	NA	NA	NA	78	-0.0382448	0.107832	0.722836	0.930226	117	-0.106099	0.0880941	0.228441	0.390921	NA	NA	NA	NA	NA	117	-0.106099	0.0880941	0.228441	0.390921
ENST00000309061	DUS3L	53	0.136374	0.13071	0.296793	0.621295	NA	NA	NA	NA	NA	53	0.136374	0.13071	0.296793	0.621295	84	0.125314	0.104061	0.228496	0.385627	NA	NA	NA	NA	NA	84	0.125314	0.104061	0.228496	0.385627
ENST00000296326	ZDHHC19	24	0.113448	0.19453	0.559767	0.856689	NA	NA	NA	NA	NA	24	0.113448	0.19453	0.559767	0.856689	45	0.170424	0.141524	0.228511	0.374453	NA	NA	NA	NA	NA	45	0.170424	0.141524	0.228511	0.374453
ENST00000350881	THBS4	92	-0.175043	0.0993599	0.0781178	0.289375	NA	NA	NA	NA	NA	92	-0.175043	0.0993599	0.0781178	0.289375	149	-0.093655	0.0777877	0.228597	0.39479	NA	NA	NA	NA	NA	149	-0.093655	0.0777877	0.228597	0.39479
ENST00000675795	CSF1R	41	0.0835893	0.152589	0.583825	0.819864	8	-0.121776	0.336872	0.717733	0.947119	49	0.0486287	0.138997	0.726449	0.913387	59	0.151392	0.125749	0.22862	0.366244	22	-0.239568	0.202406	0.236572	0.369886	81	0.0425171	0.106817	0.690604	0.730007
ENST00000395074	LPXN	21	0.192427	0.20778	0.35439	0.674659	NA	NA	NA	NA	NA	21	0.192427	0.20778	0.35439	0.674659	34	0.195817	0.162695	0.22875	0.375568	NA	NA	NA	NA	NA	34	0.195817	0.162695	0.22875	0.375568
ENST00000551956	KRT4	39	0.257797	0.152479	0.090895	0.258341	NA	NA	NA	NA	NA	39	0.257797	0.152479	0.090895	0.258341	55	0.153962	0.127921	0.228756	0.375557	NA	NA	NA	NA	NA	55	0.153962	0.127921	0.228756	0.375557
ENST00000262962	YJU2	16	-0.0298728	0.237872	0.900062	0.987981	11	-0.111204	0.140294	0.427981	0.76846	27	-0.0902232	0.120848	0.455314	0.807837	36	0.190153	0.158001	0.228787	0.360942	21	-0.214063	0.104693	0.0408865	0.0759749	57	-0.0907494	0.0872785	0.298448	0.489081
ENST00000375105	PLA2G2D	6	0.350503	0.389326	0.36797	0.674203	NA	NA	NA	NA	NA	6	0.350503	0.389326	0.36797	0.674203	13	0.317006	0.263443	0.228854	0.321515	NA	NA	NA	NA	NA	13	0.317006	0.263443	0.228854	0.321515
ENST00000392589	WASF1	2	NA	NA	NA	NA	NA	NA	NA	NA	NA	2	NA	NA	NA	NA	5	-0.510806	0.424503	0.22886	NA	NA	NA	NA	NA	NA	5	-0.510806	0.424503	0.22886	NA
ENST00000334270	TTF1	90	0.0825105	0.101498	0.416259	0.802992	NA	NA	NA	NA	NA	90	0.0825105	0.101498	0.416259	0.802992	145	0.0954554	0.0793301	0.228873	0.444178	NA	NA	NA	NA	NA	145	0.0954554	0.0793301	0.228873	0.444178
ENST00000371360	LDLRAD1	27	-0.331998	0.183547	0.0704839	0.252858	NA	NA	NA	NA	NA	27	-0.331998	0.183547	0.0704839	0.252858	42	-0.176292	0.146569	0.229058	0.380407	NA	NA	NA	NA	NA	42	-0.176292	0.146569	0.229058	0.380407
ENST00000433985	IFT27	19	0.0825252	0.218223	0.705305	0.924877	NA	NA	NA	NA	NA	19	0.0825252	0.218223	0.705305	0.924877	35	0.192676	0.160198	0.229079	0.370298	NA	NA	NA	NA	NA	35	0.192676	0.160198	0.229079	0.370298
ENST00000476320	SMIM29	4	NA	NA	NA	NA	NA	NA	NA	NA	NA	4	NA	NA	NA	NA	6	0.466068	0.387542	0.229121	0.320865	NA	NA	NA	NA	NA	6	0.466068	0.387542	0.229121	0.320865
ENST00000305784	DTYMK	13	-0.314618	0.264876	0.234916	0.550886	NA	NA	NA	NA	NA	13	-0.314618	0.264876	0.234916	0.550886	23	-0.238475	0.198325	0.22919	0.225322	NA	NA	NA	NA	NA	23	-0.238475	0.198325	0.22919	0.225322
ENST00000281321	POU4F2	8	-0.0311163	0.336809	0.926392	0.985223	NA	NA	NA	NA	NA	8	-0.0311163	0.336809	0.926392	0.985223	15	-0.294654	0.245063	0.229225	0.336	NA	NA	NA	NA	NA	15	-0.294654	0.245063	0.229225	0.336
ENST00000309451	MZT2A	23	-0.104519	0.19914	0.599688	0.40464	NA	NA	NA	NA	NA	23	-0.104519	0.19914	0.599688	0.40464	32	-0.202145	0.16814	0.22927	0.375163	NA	NA	NA	NA	NA	32	-0.202145	0.16814	0.22927	0.375163
ENST00000269397	CBX4	4	NA	NA	NA	NA	NA	-0.337011	0.218341	0.122708	0.379139	6	-0.428113	0.198453	0.0309863	0.159175	6	-0.465311	0.387047	0.229283	0.178079	NA	-0.191359	0.167602	0.253558	0.111526	10	-0.234628	0.153804	0.127136	0.079325
ENST00000265881	REXO2	21	-0.264399	0.207772	0.203181	0.452932	NA	NA	NA	NA	NA	21	-0.264399	0.207772	0.203181	0.452932	30	-0.208202	0.173188	0.229296	0.364646	NA	NA	NA	NA	NA	30	-0.208202	0.173188	0.229296	0.364646
ENST00000263266	FAM83E	36	0.167804	0.158599	0.290037	0.613787	NA	NA	NA	NA	NA	36	0.167804	0.158599	0.290037	0.613787	58	0.149652	0.124485	0.229299	0.338206	NA	NA	NA	NA	NA	58	0.149652	0.124485	0.229299	0.338206
ENST00000370360	GLMN	42	-0.0620818	0.147168	0.673139	0.910197	NA	NA	NA	NA	NA	42	-0.0620818	0.147168	0.673139	0.910197	67	-0.139499	0.116046	0.229325	0.384948	NA	NA	NA	NA	NA	67	-0.139499	0.116046	0.229325	0.384948
ENST00000333926	CISD1	2	NA	NA	NA	NA	NA	NA	NA	NA	NA	2	NA	NA	NA	NA	6	0.465349	0.387279	0.229524	0.34422	NA	NA	NA	NA	NA	6	0.465349	0.387279	0.229524	0.34422
ENST00000641645	OR52N1	23	-0.0203632	0.160946	0.899319	0.605888	NA	NA	NA	NA	NA	23	-0.0203632	0.160946	0.899319	0.605888	41	-0.156562	0.130304	0.229552	0.376097	NA	NA	NA	NA	NA	41	-0.156562	0.130304	0.229552	0.376097
ENST00000566621	CDIN1	28	0.166601	0.179796	0.354128	0.6928	NA	NA	NA	NA	NA	28	0.166601	0.179796	0.354128	0.6928	49	0.162704	0.135421	0.22957	0.366891	NA	NA	NA	NA	NA	49	0.162704	0.135421	0.22957	0.366891
ENST00000358105	CFAP299	10	-0.215411	0.301254	0.474581	0.785936	NA	NA	NA	NA	NA	10	-0.215411	0.301254	0.474581	0.785936	19	-0.261617	0.217749	0.229573	0.362615	NA	NA	NA	NA	NA	19	-0.261617	0.217749	0.229573	0.362615
ENST00000401073	NHSL3	55	-0.122669	0.128603	0.340155	0.679369	NA	NA	NA	NA	NA	55	-0.122669	0.128603	0.340155	0.679369	88	-0.12165	0.101259	0.229605	0.390971	NA	NA	NA	NA	NA	88	-0.12165	0.101259	0.229605	0.390971
ENST00000245796	PSD4	68	0.0997364	0.11582	0.389165	0.702773	26	-0.0278144	0.137857	0.840102	0.525019	94	0.0469646	0.0886836	0.596407	0.864422	100	0.114259	0.0951203	0.229671	0.388944	35	0.00278374	0.117982	0.981176	0.186651	135	0.0703546	0.0740564	0.342105	0.556861
ENST00000293760	LEMD2	54	-0.184513	0.129653	0.154699	0.410969	8	0.158109	0.183344	0.388489	0.40954	62	-0.0703081	0.105869	0.506622	0.80226	82	-0.125922	0.104832	0.229683	0.38386	12	0.166759	0.148245	0.260636	0.123182	94	-0.0283571	0.0855995	0.740435	0.730572
ENST00000383790	METTL6	29	0.15529	0.176968	0.380215	0.693127	NA	NA	NA	NA	NA	29	0.15529	0.176968	0.380215	0.693127	47	0.16633	0.138479	0.229703	0.24196	NA	NA	NA	NA	NA	47	0.16633	0.138479	0.229703	0.24196
ENST00000369303	EPHA7	17	-0.433698	0.231048	0.0605062	0.287263	NA	NA	NA	NA	NA	17	-0.433698	0.231048	0.0605062	0.287263	33	-0.19846	0.16524	0.229736	0.368961	NA	NA	NA	NA	NA	33	-0.19846	0.16524	0.229736	0.368961
ENST00000366820	LEFTY2	17	0.0600076	0.231305	0.795303	0.734839	NA	-0.558031	0.426486	0.190724	0.485902	18	-0.0804687	0.203331	0.692287	0.723549	24	0.232799	0.193881	0.229854	0.0984804	NA	-0.197316	0.316602	0.533132	0.17651	28	0.115497	0.165344	0.484851	0.0786122
ENST00000398189	APOF	4	NA	NA	NA	NA	NA	NA	NA	NA	NA	4	NA	NA	NA	NA	6	0.465272	0.387525	0.229896	0.229896	NA	NA	NA	NA	NA	6	0.465272	0.387525	0.229896	0.229896
ENST00000314167	GAK	63	-0.0307121	0.120037	0.798063	0.944886	4	-0.332536	0.317555	0.295018	0.567047	67	-0.0684517	0.112287	0.542117	0.830467	101	-0.113374	0.0944518	0.230009	0.387729	8	-0.33001	0.253669	0.193276	0.297323	109	-0.13976	0.0885177	0.114362	0.197214
ENST00000233575	SNX17	35	-0.0502326	0.161428	0.755666	0.851569	NA	-0.00550571	0.28794	0.984745	0.9938	35	-0.0395374	0.14081	0.778875	0.929986	57	-0.151218	0.125983	0.23002	0.200995	NA	-0.110487	0.212673	0.603402	0.785122	57	-0.140645	0.108395	0.194451	0.209379
ENST00000537686	GGA3	81	-0.0622106	0.105761	0.556386	0.858348	NA	NA	NA	NA	NA	81	-0.0622106	0.105761	0.556386	0.858348	139	-0.0965315	0.0804271	0.230047	0.378035	NA	NA	NA	NA	NA	139	-0.0965315	0.0804271	0.230047	0.378035
ENST00000295266	PDHA2	3	NA	NA	NA	NA	NA	NA	NA	NA	NA	3	NA	NA	NA	NA	5	0.509321	0.424464	0.230172	0.230172	NA	NA	NA	NA	NA	5	0.509321	0.424464	0.230172	0.230172
ENST00000348367	GPAM	85	-0.0725679	0.103309	0.482407	0.799939	NA	NA	NA	NA	NA	85	-0.0725679	0.103309	0.482407	0.799939	133	-0.0987025	0.0822694	0.230237	0.394247	NA	NA	NA	NA	NA	133	-0.0987025	0.0822694	0.230237	0.394247
ENST00000557658	VIPAS39	39	-0.148861	0.152409	0.328706	0.663849	NA	NA	NA	NA	NA	39	-0.148861	0.152409	0.328706	0.663849	64	-0.142197	0.11853	0.230268	0.215929	NA	NA	NA	NA	NA	64	-0.142197	0.11853	0.230268	0.215929
ENST00000262435	SMURF2	46	-0.0913023	0.14033	0.515288	0.248773	21	0.283638	0.207683	0.172026	0.441056	67	0.0262252	0.11628	0.821563	0.598215	79	-0.127955	0.106674	0.230336	0.0194913	34	0.097856	0.162595	0.547282	0.742479	113	-0.0600126	0.0891969	0.501068	0.0457625
ENST00000265109	RAI14	40	-0.10673	0.15067	0.478716	0.76881	NA	NA	NA	NA	NA	40	-0.10673	0.15067	0.478716	0.76881	59	-0.148229	0.1236	0.230428	0.381188	NA	NA	NA	NA	NA	59	-0.148229	0.1236	0.230428	0.381188
ENST00000383314	RNMT	34	0.0545347	0.16319	0.738244	0.677108	NA	NA	NA	NA	NA	34	0.0545347	0.16319	0.738244	0.677108	48	-0.164106	0.136843	0.23044	0.376069	NA	NA	NA	NA	NA	48	-0.164106	0.136843	0.23044	0.376069
ENST00000337435	NIPA1	5	0.181805	0.425461	0.669151	0.886168	NA	NA	NA	NA	NA	5	0.181805	0.425461	0.669151	0.886168	13	-0.315189	0.262887	0.230547	0.340884	NA	NA	NA	NA	NA	13	-0.315189	0.262887	0.230547	0.340884
ENST00000253452	COX4I1	11	0.300487	0.287098	0.295268	0.409207	NA	NA	NA	NA	NA	11	0.300487	0.287098	0.295268	0.409207	18	0.268034	0.223606	0.230649	0.0499114	NA	NA	NA	NA	NA	18	0.268034	0.223606	0.230649	0.0499114
ENST00000336564	ZNF576	11	0.411743	0.286885	0.151224	0.279145	NA	NA	NA	NA	NA	11	0.41977	0.286884	0.143412	0.326374	13	0.315143	0.262916	0.230666	0.342845	NA	NA	NA	NA	NA	15	0.276474	0.244761	0.258658	0.393071
ENST00000636174	FBF1	92	-0.0611762	0.103248	0.553502	0.923802	NA	NA	NA	NA	NA	92	-0.0611762	0.103248	0.553502	0.923802	147	-0.0960552	0.0801404	0.230689	0.511646	NA	NA	NA	NA	NA	147	-0.0960552	0.0801404	0.230689	0.511646
ENST00000699088	PVRIG	16	-0.104999	0.238184	0.659333	0.89605	NA	NA	NA	NA	NA	16	-0.104999	0.238184	0.659333	0.89605	29	-0.211223	0.176265	0.23079	0.366305	NA	NA	NA	NA	NA	29	-0.211223	0.176265	0.23079	0.366305
ENST00000265843	EXPH5	56	0.208542	0.127244	0.10123	0.263141	NA	NA	NA	NA	NA	56	0.208542	0.127244	0.10123	0.263141	74	0.1321	0.110277	0.230959	0.385233	NA	NA	NA	NA	NA	74	0.1321	0.110277	0.230959	0.385233
ENST00000413619	TMEM210	#N/A	NA	NA	NA	NA	#N/A	NA	NA	NA	NA	#N/A	NA	NA	NA	NA	#N/A	0.50807	0.424174	0.231001	0.221331	#N/A	NA	NA	NA	NA	#N/A	0.50807	0.424174	0.231001	0.221331
ENST00000295756	TRAT1	23	-0.171022	0.198714	0.389434	0.681692	NA	NA	NA	NA	NA	23	-0.171022	0.198714	0.389434	0.681692	34	-0.195013	0.162814	0.231007	0.320915	NA	NA	NA	NA	NA	34	-0.195013	0.162814	0.231007	0.320915
ENST00000238616	NEK9	74	-0.0512103	0.11218	0.64803	0.755445	32	-0.104078	0.150498	0.489218	0.859121	106	-0.0701066	0.0899517	0.435756	0.70233	112	-0.108292	0.0904177	0.231037	0.279852	54	0.00221835	0.110987	0.984053	0.895032	166	-0.0642209	0.0701076	0.359649	0.547287
ENST00000244360	RNF39	25	-0.208378	0.190536	0.274113	0.588573	16	-0.116375	0.161037	0.469889	0.612421	41	-0.154724	0.122998	0.208414	0.529236	41	-0.17756	0.148253	0.231038	0.376562	27	-0.0741947	0.124645	0.551677	0.520313	68	-0.117012	0.0954093	0.220042	0.32672
ENST00000258829	NKX2-8	5	0.706993	0.425642	0.0967119	0.327207	NA	NA	NA	NA	NA	5	0.706993	0.425642	0.0967119	0.327207	9	0.378549	0.316075	0.231052	0.346107	NA	NA	NA	NA	NA	9	0.378549	0.316075	0.231052	0.346107
ENST00000297325	SUN3	31	-0.0878834	0.171123	0.607554	0.751076	NA	NA	NA	NA	NA	31	-0.0878834	0.171123	0.607554	0.751076	47	-0.165821	0.138462	0.231079	0.213095	NA	NA	NA	NA	NA	47	-0.165821	0.138462	0.231079	0.213095
ENST00000324103	RNF31	56	-0.187988	0.128348	0.143009	0.43125	5	0.244019	0.274763	0.374483	0.608461	61	-0.110613	0.116289	0.341508	0.679032	94	-0.117745	0.0983333	0.231147	0.388422	6	0.118656	0.244829	0.627925	0.807048	100	-0.0849101	0.09125	0.352101	0.560657
ENST00000252321	KCNA5	22	-0.27932	0.203006	0.168846	0.422665	NA	NA	NA	NA	NA	22	-0.27932	0.203006	0.168846	0.422665	47	-0.165689	0.13838	0.23117	0.00167857	NA	NA	NA	NA	NA	47	-0.165689	0.13838	0.23117	0.00167857
ENST00000371852	CH25H	10	0.475617	0.301155	0.114265	0.286256	NA	NA	NA	NA	NA	10	0.475617	0.301155	0.114265	0.286256	15	0.293264	0.244945	0.231204	0.337082	NA	NA	NA	NA	NA	15	0.293264	0.244945	0.231204	0.337082
ENST00000279441	MMP10	52	0.225344	0.138892	0.104709	0.43363	NA	NA	NA	NA	NA	52	0.225344	0.138892	0.104709	0.43363	88	0.126198	0.105407	0.231211	0.00728333	NA	NA	NA	NA	NA	88	0.126198	0.105407	0.231211	0.00728333
ENST00000395473	LGALS9	32	-0.154801	0.168252	0.357543	0.678344	NA	-0.0180934	0.245734	0.941305	0.530419	32	-0.11118	0.138836	0.423247	0.741828	51	-0.158952	0.132767	0.231217	0.384408	NA	0.118347	0.197688	0.549404	0.738263	51	-0.0727646	0.110223	0.509153	0.727899
ENST00000400521	TXNRD2	58	-0.0916226	0.12491	0.46325	0.784198	NA	NA	NA	NA	NA	58	-0.0916226	0.12491	0.46325	0.784198	94	-0.117036	0.097761	0.231243	0.127457	NA	NA	NA	NA	NA	94	-0.117036	0.097761	0.231243	0.127457
ENST00000308191	PDE7B	20	-0.0219775	0.213024	0.917829	0.551507	NA	NA	NA	NA	NA	20	-0.0219775	0.213024	0.917829	0.551507	40	-0.179658	0.15009	0.231307	0.376124	NA	NA	NA	NA	NA	40	-0.179658	0.15009	0.231307	0.376124
ENST00000610828	NEK3	72	-0.00122606	0.112182	0.99128	0.99298	NA	NA	NA	NA	NA	72	-0.00122606	0.112182	0.99128	0.99298	106	-0.110236	0.0921074	0.231376	0.394083	NA	NA	NA	NA	NA	106	-0.110236	0.0921074	0.231376	0.394083
ENST00000377561	CNTNAP3B	6	0.711536	0.388687	0.0671583	0.176831	NA	NA	NA	NA	NA	6	0.711536	0.388687	0.0671583	0.176831	8	0.401263	0.335369	0.231509	0.346494	NA	NA	NA	NA	NA	8	0.401263	0.335369	0.231509	0.346494
ENST00000648844	AHCTF1	24	0.379498	0.194673	0.051246	0.173198	NA	NA	NA	NA	NA	24	0.379498	0.194673	0.051246	0.173198	36	0.192073	0.16055	0.231564	0.22387	NA	NA	NA	NA	NA	36	0.192073	0.16055	0.231564	0.22387
ENST00000244573	H1-1	5	0.830011	0.426013	0.051376	0.295126	NA	NA	NA	NA	NA	5	0.830011	0.426013	0.051376	0.295126	11	0.342325	0.286199	0.231655	0.358473	NA	NA	NA	NA	NA	11	0.342325	0.286199	0.231655	0.358473
ENST00000294189	RPL29	8	-0.544846	0.336925	0.105853	0.297963	3	-0.0286424	0.389037	0.94131	0.979101	11	-0.323613	0.25469	0.203865	0.443606	12	-0.327754	0.274045	0.231702	0.366834	5	-0.0407203	0.335629	0.903433	0.956003	17	-0.212939	0.212273	0.315795	0.47977
ENST00000392920	EVL	15	-0.250614	0.245744	0.307816	0.635327	NA	NA	NA	NA	NA	15	-0.250614	0.245744	0.307816	0.635327	28	-0.214266	0.179197	0.231814	0.358162	NA	NA	NA	NA	NA	28	-0.214266	0.179197	0.231814	0.358162
ENST00000322893	KCNH5	48	-0.114905	0.138839	0.407892	0.696671	24	-0.213873	0.194289	0.270984	0.506192	72	-0.148376	0.112967	0.189035	0.456152	71	0.135509	0.11334	0.231854	0.37363	35	-0.0498729	0.15589	0.749026	0.55647	106	0.0714102	0.0916769	0.436019	0.642956
ENST00000261520	ICE2	138	0.100557	0.0810062	0.214478	0.54576	NA	NA	NA	NA	NA	138	0.100557	0.0810062	0.214478	0.54576	224	0.0757088	0.0633484	0.232042	0.402021	NA	NA	NA	NA	NA	224	0.0757088	0.0633484	0.232042	0.402021
ENST00000647002	COQ2	31	-0.153934	0.171105	0.36831	0.687312	NA	NA	NA	NA	NA	31	-0.153934	0.171105	0.36831	0.687312	51	-0.158839	0.132912	0.232063	0.336478	NA	NA	NA	NA	NA	51	-0.158839	0.132912	0.232063	0.336478
ENST00000376747	UGGT2	188	-0.0370314	0.0694395	0.593833	0.873944	NA	NA	NA	NA	NA	188	-0.0370314	0.0694395	0.593833	0.873944	290	-0.0665244	0.0556981	0.232331	0.265185	NA	NA	NA	NA	NA	290	-0.0665244	0.0556981	0.232331	0.265185
ENST00000408954	DAPK1	46	-0.219749	0.140371	0.11747	0.363817	NA	NA	NA	NA	NA	46	-0.219749	0.140371	0.11747	0.363817	73	-0.132564	0.111022	0.232462	0.391843	NA	NA	NA	NA	NA	73	-0.132564	0.111022	0.232462	0.391843
ENST00000297290	BRI3	10	0.34658	0.301278	0.249993	0.632308	NA	NA	NA	NA	NA	10	0.34658	0.301278	0.249993	0.632308	22	0.241536	0.202374	0.232668	0.109644	NA	NA	NA	NA	NA	22	0.241536	0.202374	0.232668	0.109644
ENST00000305494	TMEM135	22	0.242914	0.203	0.231456	0.482824	NA	NA	NA	NA	NA	22	0.242914	0.203	0.231456	0.482824	35	0.191323	0.160341	0.232783	0.374054	NA	NA	NA	NA	NA	35	0.191323	0.160341	0.232783	0.374054
ENST00000315938	GDPD4	46	0.0996624	0.140395	0.477783	0.763825	NA	NA	NA	NA	NA	46	0.0996624	0.140395	0.477783	0.763825	65	0.140393	0.117664	0.232805	0.386525	NA	NA	NA	NA	NA	65	0.140393	0.117664	0.232805	0.386525
ENST00000337929	IL21R	12	0.200583	0.274877	0.465563	0.763813	NA	NA	NA	NA	NA	12	0.200583	0.274877	0.465563	0.763813	21	0.246987	0.20702	0.232846	0.364524	NA	NA	NA	NA	NA	21	0.246987	0.20702	0.232846	0.364524
ENST00000411948	COX20	15	-0.357085	0.246243	0.147021	0.37283	NA	NA	NA	NA	NA	15	-0.357085	0.246243	0.147021	0.37283	22	-0.241583	0.202504	0.232877	0.375418	NA	NA	NA	NA	NA	22	-0.241583	0.202504	0.232877	0.375418
ENST00000287437	NSMCE2	21	-0.385354	0.207744	0.0636034	0.265545	NA	NA	NA	NA	NA	21	-0.385354	0.207744	0.0636034	0.265545	37	-0.186033	0.155942	0.232882	0.376184	NA	NA	NA	NA	NA	37	-0.186033	0.155942	0.232882	0.376184
ENST00000566228	SNX29	63	0.25761	0.119978	0.0317819	0.146006	NA	NA	NA	NA	NA	63	0.25761	0.119978	0.0317819	0.146006	98	0.114298	0.0958395	0.233028	0.389793	NA	NA	NA	NA	NA	98	0.114298	0.0958395	0.233028	0.389793
ENST00000262120	TWSG1	8	0.177047	0.359612	0.622488	0.702556	NA	NA	NA	NA	NA	8	0.177047	0.359612	0.622488	0.702556	15	0.302157	0.253373	0.23305	0.345825	NA	NA	NA	NA	NA	15	0.302157	0.253373	0.23305	0.345825
ENST00000380749	HMGN1	21	-0.0161561	0.2075	0.937939	0.90941	NA	NA	NA	NA	NA	21	-0.0161561	0.2075	0.937939	0.90941	35	0.190975	0.160149	0.233071	0.285145	NA	NA	NA	NA	NA	35	0.190975	0.160149	0.233071	0.285145
ENST00000361729	E2F2	17	-0.0300696	0.231299	0.896564	0.828512	NA	NA	NA	NA	NA	17	-0.0300696	0.231299	0.896564	0.828512	27	-0.217964	0.182793	0.233101	0.344389	NA	NA	NA	NA	NA	27	-0.217964	0.182793	0.233101	0.344389
ENST00000262293	PRR11	36	-0.130256	0.158621	0.411543	0.771045	NA	NA	NA	NA	NA	36	-0.130256	0.158621	0.411543	0.771045	69	-0.136091	0.114143	0.233149	0.326323	NA	NA	NA	NA	NA	69	-0.136091	0.114143	0.233149	0.326323
ENST00000311604	LSP1	29	0.148806	0.176812	0.400006	0.307305	NA	NA	NA	NA	NA	29	0.148806	0.176812	0.400006	0.307305	44	0.170464	0.143006	0.233258	0.254146	NA	NA	NA	NA	NA	44	0.170464	0.143006	0.233258	0.254146
ENST00000216714	APEX1	50	-0.226219	0.134612	0.092856	0.291512	NA	NA	NA	NA	NA	50	-0.226219	0.134612	0.092856	0.291512	75	-0.130519	0.109498	0.233271	0.393899	NA	NA	NA	NA	NA	75	-0.130519	0.109498	0.233271	0.393899
ENST00000491143	ONECUT2	21	-0.15743	0.207641	0.448344	0.388421	9	0.330685	0.24567	0.178285	0.48232	30	0.0459678	0.158588	0.771927	0.736005	25	-0.225978	0.189613	0.233346	0.368936	12	0.206098	0.18593	0.26766	0.420616	37	-0.0057036	0.132758	0.965732	0.45609
ENST00000649973	MCM4	64	-0.0677274	0.119015	0.569312	0.846679	NA	NA	NA	NA	NA	64	-0.0677274	0.119015	0.569312	0.846679	98	0.114206	0.0958283	0.233347	0.395541	NA	NA	NA	NA	NA	98	0.114206	0.0958283	0.233347	0.395541
ENST00000263201	CDC45	56	0.119957	0.127122	0.345358	0.693265	NA	NA	NA	NA	NA	56	0.119957	0.127122	0.345358	0.693265	94	0.116505	0.0977593	0.233359	0.394955	NA	NA	NA	NA	NA	94	0.116505	0.0977593	0.233359	0.394955
ENST00000247866	NDUFB2	11	-0.0310317	0.287259	0.913974	0.988723	NA	NA	NA	NA	NA	11	-0.0310317	0.287259	0.913974	0.988723	19	-0.259458	0.217765	0.233474	0.366458	NA	NA	NA	NA	NA	19	-0.259458	0.217765	0.233474	0.366458
ENST00000253812	PCDHGA3	40	0.18292	0.152591	0.230621	0.525134	NA	NA	NA	NA	NA	40	0.18292	0.152591	0.230621	0.525134	66	0.141369	0.11868	0.233582	0.419706	NA	NA	NA	NA	NA	66	0.141369	0.11868	0.233582	0.419706
ENST00000304361	CLEC12A	19	-0.108402	0.218444	0.619721	0.881983	NA	NA	NA	NA	NA	19	-0.108402	0.218444	0.619721	0.881983	34	-0.193767	0.162695	0.233659	0.377349	NA	NA	NA	NA	NA	34	-0.193767	0.162695	0.233659	0.377349
ENST00000301727	E4F1	24	0.0818681	0.194369	0.673609	0.890587	NA	NA	NA	NA	NA	24	0.0818681	0.194369	0.673609	0.890587	40	0.178629	0.150002	0.233714	0.383111	NA	NA	NA	NA	NA	40	0.178629	0.150002	0.233714	0.383111
ENST00000299300	CCT2	15	-0.339251	0.245847	0.16761	0.260031	NA	NA	NA	NA	NA	15	-0.339251	0.245847	0.16761	0.260031	26	-0.221467	0.186043	0.233887	0.00432335	NA	NA	NA	NA	NA	26	-0.221467	0.186043	0.233887	0.00432335
ENST00000357387	RICTOR	19	-0.117154	0.218605	0.592017	0.851646	15	-0.210335	0.152584	0.168054	0.447087	34	-0.17983	0.125127	0.150668	0.442603	38	-0.183328	0.154012	0.233912	0.36981	28	-0.272608	0.120571	0.0237613	0.0402022	66	-0.238707	0.0949436	0.0119303	0.0194527
ENST00000221856	FSD1	7	0.0605018	0.359626	0.866398	0.977445	NA	NA	NA	NA	NA	7	0.0605018	0.359626	0.866398	0.977445	18	0.265965	0.223438	0.233917	0.364121	NA	NA	NA	NA	NA	18	0.265965	0.223438	0.233917	0.364121
ENST00000617270	RFX3	5	NA	NA	NA	NA	6	-0.460593	0.207732	0.026606	0.196953	11	-0.401569	0.190397	0.0349349	0.213611	7	-0.460933	0.387237	0.233924	0.0299564	19	-0.111004	0.144647	0.442834	0.296015	26	-0.153856	0.135504	0.256194	0.332629
ENST00000263645	CD81	13	0.134566	0.264073	0.610347	0.858187	NA	NA	NA	NA	NA	13	0.134566	0.264073	0.610347	0.858187	24	0.230423	0.193627	0.234034	0.357956	NA	NA	NA	NA	NA	24	0.230423	0.193627	0.234034	0.357956
ENST00000682809	DNAJB5	10	-0.154639	0.301023	0.607453	0.828612	18	0.0256656	0.165716	0.876918	0.859274	28	-0.01627	0.145177	0.910768	0.909513	14	-0.301643	0.25349	0.234062	0.360535	38	-0.0413555	0.121446	0.733461	0.804038	52	-0.0899519	0.109528	0.411494	0.62252
ENST00000377813	RRBP1	83	0.144642	0.104474	0.16621	0.451875	NA	NA	NA	NA	NA	83	0.144642	0.104474	0.16621	0.451875	136	0.0971151	0.0816131	0.234068	0.350241	NA	NA	NA	NA	NA	136	0.0971151	0.0816131	0.234068	0.350241
ENST00000517490	CPNE3	36	0.181809	0.158672	0.251871	0.554949	NA	NA	NA	NA	NA	36	0.181809	0.158672	0.251871	0.554949	58	0.148204	0.124555	0.234101	0.174632	NA	NA	NA	NA	NA	58	0.148204	0.124555	0.234101	0.174632
ENST00000379731	B4GALT1	18	-0.21991	0.224377	0.327042	0.543944	NA	NA	NA	NA	NA	18	-0.21991	0.224377	0.327042	0.543944	22	-0.240599	0.202217	0.234122	0.363214	NA	NA	NA	NA	NA	22	-0.240599	0.202217	0.234122	0.363214
ENST00000688073	C1orf167	188	-0.032592	0.0692094	0.637699	0.899613	NA	NA	NA	NA	NA	188	-0.032592	0.0692094	0.637699	0.899613	286	-0.0665957	0.0559857	0.234238	0.409399	NA	NA	NA	NA	NA	286	-0.0665957	0.0559857	0.234238	0.409399
ENST00000356608	ABCC11	115	-0.114944	0.0888192	0.195618	0.494525	NA	NA	NA	NA	NA	115	-0.114944	0.0888192	0.195618	0.494525	174	-0.0855698	0.0719397	0.234257	0.06528	NA	NA	NA	NA	NA	174	-0.0855698	0.0719397	0.234257	0.06528
ENST00000226796	GAR1	14	-0.071789	0.254596	0.777965	0.961348	NA	NA	NA	NA	NA	14	-0.071789	0.254596	0.777965	0.961348	32	0.19956	0.167787	0.234296	0.385835	NA	NA	NA	NA	NA	32	0.19956	0.167787	0.234296	0.385835
ENST00000262741	PIK3R3	78	0.0436769	0.113193	0.699597	0.954176	NA	NA	NA	NA	NA	78	0.0436769	0.113193	0.699597	0.954176	135	0.100639	0.0846276	0.234361	0.398347	NA	NA	NA	NA	NA	135	0.100639	0.0846276	0.234361	0.398347
ENST00000366554	OPN3	27	0.0945138	0.183545	0.606598	0.864715	NA	NA	NA	NA	NA	27	0.0945138	0.183545	0.606598	0.864715	44	0.17028	0.143194	0.234381	0.382569	NA	NA	NA	NA	NA	44	0.17028	0.143194	0.234381	0.382569
ENST00000288135	KIT	22	-0.238703	0.203115	0.239911	0.379529	NA	NA	NA	NA	NA	22	-0.238703	0.203115	0.239911	0.379529	36	-0.188097	0.158194	0.23443	0.339481	NA	NA	NA	NA	NA	36	-0.188097	0.158194	0.23443	0.339481
ENST00000376421	NRM	14	-0.302898	0.254609	0.234181	0.53436	NA	NA	NA	NA	NA	14	-0.302898	0.254609	0.234181	0.53436	23	-0.235316	0.197926	0.234474	0.375884	NA	NA	NA	NA	NA	23	-0.235316	0.197926	0.234474	0.375884
ENST00000371564	NFATC2	22	0.429382	0.207678	0.038683	0.207874	NA	NA	NA	NA	NA	22	0.429382	0.207678	0.038683	0.207874	39	0.182833	0.153813	0.234568	0.383281	NA	NA	NA	NA	NA	39	0.182833	0.153813	0.234568	0.383281
ENST00000296440	PLXNB1	95	0.0263979	0.0988347	0.789398	0.838336	NA	NA	NA	NA	NA	95	0.0263979	0.0988347	0.789398	0.838336	146	0.0947071	0.0796788	0.234593	0.213882	NA	NA	NA	NA	NA	146	0.0947071	0.0796788	0.234593	0.213882
ENST00000688289	PLPPR2	7	-0.12183	0.35963	0.734786	0.795732	5	-0.493675	0.359627	0.169833	0.3513	12	-0.307761	0.254299	0.226189	0.341282	13	-0.312282	0.262918	0.23493	0.350304	7	-0.602774	0.315989	0.0564456	0.0952226	20	-0.431132	0.20211	0.0329117	0.0531814
ENST00000378681	UCMA	10	-0.151769	0.30114	0.614275	0.644919	NA	NA	NA	NA	NA	10	-0.151769	0.30114	0.614275	0.644919	18	-0.265577	0.223599	0.234935	0.33881	NA	NA	NA	NA	NA	18	-0.265577	0.223599	0.234935	0.33881
ENST00000280362	PTS	17	0.237297	0.23093	0.304153	0.63855	NA	NA	NA	NA	NA	17	0.237297	0.23093	0.304153	0.63855	30	0.205695	0.173189	0.234954	0.380345	NA	NA	NA	NA	NA	30	0.205695	0.173189	0.234954	0.380345
ENST00000588072	MPPE1	31	0.25864	0.170915	0.130211	0.37742	2	-0.33609	0.359628	0.35002	0.486197	33	0.149066	0.154371	0.334226	0.662125	49	0.160865	0.135449	0.234975	0.386147	5	-0.159083	0.273674	0.561048	0.109184	54	0.0979163	0.121397	0.419907	0.632507
ENST00000305747	CERS6	15	-0.462102	0.246569	0.0609116	0.285973	NA	NA	NA	NA	NA	15	-0.462102	0.246569	0.0609116	0.285973	29	-0.209732	0.176617	0.23503	0.375173	NA	NA	NA	NA	NA	29	-0.209732	0.176617	0.23503	0.375173
ENST00000263857	POLR1A	62	-0.0534586	0.121291	0.659397	0.893023	8	-0.183174	0.255232	0.472955	0.593637	70	-0.0773584	0.109552	0.480105	0.791112	102	-0.112382	0.0946479	0.235083	0.0989191	12	-0.186924	0.212675	0.379443	0.530465	114	-0.124712	0.0864737	0.149249	0.0539287
ENST00000299162	FOXN4	14	-0.451993	0.25447	0.0756972	0.296503	NA	NA	NA	NA	NA	14	-0.451993	0.25447	0.0756972	0.296503	26	-0.220859	0.186046	0.23518	0.359717	NA	NA	NA	NA	NA	26	-0.220859	0.186046	0.23518	0.359717
ENST00000290299	ATP5PO	18	0.0746223	0.224139	0.739188	0.868221	NA	NA	NA	NA	NA	18	0.0746223	0.224139	0.739188	0.868221	24	0.229491	0.193402	0.235386	0.345368	NA	NA	NA	NA	NA	24	0.229491	0.193402	0.235386	0.345368
ENST00000640769	RTTN	200	0.0592144	0.0674772	0.380189	0.0237323	NA	NA	NA	NA	NA	200	0.0592144	0.0674772	0.380189	0.0237323	307	0.0645416	0.0543945	0.235406	0.00882429	NA	NA	NA	NA	NA	307	0.0645416	0.0543945	0.235406	0.00882429
ENST00000376980	DNAJC1	60	-0.221453	0.122959	0.0716968	0.0720543	NA	NA	NA	NA	NA	60	-0.221453	0.122959	0.0716968	0.0720543	98	-0.111997	0.0944059	0.23549	0.0489734	NA	NA	NA	NA	NA	98	-0.111997	0.0944059	0.23549	0.0489734
ENST00000322444	KCTD2	16	0.238122	0.237923	0.316905	0.719479	30	0.13324	0.152405	0.381984	0.518955	46	0.163768	0.128339	0.201934	0.573004	39	0.180103	0.151821	0.23551	0.377867	50	0.0974061	0.11498	0.396909	0.349091	89	0.127562	0.0916649	0.16404	0.270657
ENST00000373491	TBC1D22B	33	-0.142461	0.165843	0.390335	0.712577	4	NA	NA	NA	NA	37	-0.0282285	0.156622	0.85697	0.573682	52	-0.156158	0.131636	0.235512	0.392593	6	0.57284	0.387506	0.139335	NA	58	-0.0807385	0.124642	0.51714	0.735257
ENST00000344683	MCPH1	78	0.0465325	0.107804	0.666004	0.913265	NA	NA	NA	NA	NA	78	0.0465325	0.107804	0.666004	0.913265	138	-0.0957975	0.0807559	0.23552	0.403905	NA	NA	NA	NA	NA	138	-0.0957975	0.0807559	0.23552	0.403905
ENST00000312629	RPS6KB2	56	0.219251	0.127239	0.0848633	0.275452	NA	NA	NA	NA	NA	56	0.219251	0.127239	0.0848633	0.275452	84	0.122779	0.103504	0.235537	0.239831	NA	NA	NA	NA	NA	84	0.122779	0.103504	0.235537	0.239831
ENST00000296252	LIPH	25	-0.0443204	0.190595	0.816121	0.953221	NA	NA	NA	NA	NA	25	-0.0443204	0.190595	0.816121	0.953221	46	-0.166033	0.139975	0.23556	0.380415	NA	NA	NA	NA	NA	46	-0.166033	0.139975	0.23556	0.380415
ENST00000318037	RNF168	46	0.148147	0.140512	0.291727	0.652588	NA	NA	NA	NA	NA	46	0.148147	0.140512	0.291727	0.652588	84	0.122865	0.103588	0.235583	0.394672	NA	NA	NA	NA	NA	84	0.122865	0.103588	0.235583	0.394672
ENST00000335211	IGFN1	235	-0.0607542	0.0625081	0.33108	0.667484	NA	NA	NA	NA	NA	235	-0.0607542	0.0625081	0.33108	0.667484	356	-0.0598956	0.0505051	0.235649	0.403758	NA	NA	NA	NA	NA	356	-0.0598956	0.0505051	0.235649	0.403758
ENST00000560346	PAK6	41	0.182417	0.148587	0.219568	0.53057	NA	NA	NA	NA	NA	41	0.182417	0.148587	0.219568	0.53057	68	0.136304	0.114951	0.235717	0.389836	NA	NA	NA	NA	NA	68	0.136304	0.114951	0.235717	0.389836
ENST00000522587	ATP6V1E2	7	-0.347675	0.360951	0.335437	0.54906	NA	NA	NA	NA	NA	7	-0.347675	0.360951	0.335437	0.54906	9	-0.37592	0.317032	0.235721	0.35242	NA	NA	NA	NA	NA	9	-0.37592	0.317032	0.235721	0.35242
ENST00000300291	NUDT21	4	NA	NA	NA	NA	13	0.0791172	0.207788	0.703382	0.878256	17	-0.0223011	0.190441	0.906779	0.963524	6	-0.459219	0.387285	0.235725	NA	20	-0.13796	0.176166	0.433554	0.617814	26	-0.193041	0.160358	0.228661	0.352801
ENST00000251973	CARD10	65	-0.142727	0.120818	0.237466	0.554323	8	-0.00289269	0.245604	0.990603	0.435596	73	-0.115494	0.108416	0.286749	0.615955	95	-0.117799	0.0993582	0.23578	0.349976	12	-0.0924789	0.202057	0.647177	0.0455995	107	-0.112879	0.0891654	0.205532	0.307104
ENST00000297679	HSD3B7	28	0.304598	0.179957	0.0905295	0.335265	NA	NA	NA	NA	NA	28	0.304598	0.179957	0.0905295	0.335265	49	0.160676	0.135533	0.235813	0.101815	NA	NA	NA	NA	NA	49	0.160676	0.135533	0.235813	0.101815
ENST00000268655	ZNF174	38	0.0872997	0.154479	0.571991	0.854714	NA	NA	NA	NA	NA	38	0.0872997	0.154479	0.571991	0.854714	60	-0.145204	0.122483	0.235816	0.0175926	NA	NA	NA	NA	NA	60	-0.145204	0.122483	0.235816	0.0175926
ENST00000356638	GANAB	37	0.110394	0.156537	0.480671	0.784332	58	0.268454	0.12503	0.0317834	0.132131	95	0.206929	0.0977015	0.0341775	0.131893	55	0.151635	0.127912	0.235834	0.309389	88	0.218401	0.101125	0.0307957	0.0189518	143	0.192754	0.0793355	0.0151151	0.00632019
ENST00000650543	KLK14	24	-0.222751	0.194223	0.251432	0.53845	NA	NA	NA	NA	NA	24	-0.222751	0.194223	0.251432	0.53845	36	-0.187295	0.157996	0.235844	0.387873	NA	NA	NA	NA	NA	36	-0.187295	0.157996	0.235844	0.387873
ENST00000295830	RPL22L1	28	0.222184	0.180096	0.217317	0.45755	NA	NA	NA	NA	NA	28	0.222184	0.180096	0.217317	0.45755	38	0.182503	0.154007	0.236004	0.383839	NA	NA	NA	NA	NA	38	0.182503	0.154007	0.236004	0.383839
ENST00000669516	ZNF75A	60	0.0162026	0.122948	0.895155	0.974366	NA	NA	NA	NA	NA	60	0.0162026	0.122948	0.895155	0.974366	85	0.121942	0.10291	0.236045	0.10886	NA	NA	NA	NA	NA	85	0.121942	0.10291	0.236045	0.10886
ENST00000232888	RRP9	47	-0.298654	0.14052	0.0335575	0.113024	NA	NA	NA	NA	NA	47	-0.298654	0.14052	0.0335575	0.113024	62	-0.144023	0.121558	0.236093	0.165773	NA	NA	NA	NA	NA	62	-0.144023	0.121558	0.236093	0.165773
ENST00000252575	NCAN	53	-0.169082	0.130706	0.195803	0.517344	5	-0.246269	0.224273	0.272172	0.617584	58	-0.188674	0.112934	0.0947894	0.354532	91	-0.117739	0.099382	0.23613	0.394537	10	-0.193433	0.162578	0.23413	0.248598	101	-0.138347	0.0847993	0.102793	0.167869
ENST00000216420	CGRRF1	25	0.27976	0.190362	0.141666	0.448422	NA	NA	NA	NA	NA	25	0.27976	0.190362	0.141666	0.448422	45	0.167448	0.141357	0.236185	0.394814	NA	NA	NA	NA	NA	45	0.167448	0.141357	0.236185	0.394814
ENST00000652658	COBLL1	51	0.106546	0.13373	0.425613	0.754943	NA	NA	NA	NA	NA	51	0.106546	0.13373	0.425613	0.754943	83	0.123652	0.104404	0.23627	0.397721	NA	NA	NA	NA	NA	83	0.123652	0.104404	0.23627	0.397721
ENST00000679879	BLTP1	315	0.0463587	0.0540512	0.39107	0.746504	28	-0.037525	0.154575	0.808189	0.814103	343	0.0372286	0.0510282	0.465654	0.694772	496	0.0507558	0.0428588	0.236312	0.135739	47	-0.0528347	0.115974	0.648697	0.791176	543	0.0383188	0.040207	0.34057	0.14575
ENST00000440486	FGFR3	12	-0.232473	0.275	0.397912	0.742427	23	0.103976	0.198643	0.600674	0.598671	35	-0.0113834	0.16103	0.943643	0.832014	24	-0.229442	0.193744	0.236313	0.375125	48	0.211555	0.137004	0.122552	0.209884	72	0.06455	0.111865	0.563914	0.693194
ENST00000341415	IGFL3	22	0.245045	0.202867	0.227083	0.44488	NA	NA	NA	NA	NA	22	0.245045	0.202867	0.227083	0.44488	28	0.212108	0.179154	0.236436	0.379283	NA	NA	NA	NA	NA	28	0.212108	0.179154	0.236436	0.379283
ENST00000412177	PRR29	16	0.417074	0.237931	0.0796159	0.234861	NA	NA	NA	NA	NA	16	0.417074	0.237931	0.0796159	0.234861	23	0.234024	0.197691	0.236497	0.376832	NA	NA	NA	NA	NA	23	0.234024	0.197691	0.236497	0.376832
ENST00000399770	GRXCR1	33	-0.274709	0.165843	0.0976315	0.298027	NA	NA	NA	NA	NA	33	-0.274709	0.165843	0.0976315	0.298027	50	-0.158884	0.134235	0.23656	0.387142	NA	NA	NA	NA	NA	50	-0.158884	0.134235	0.23656	0.387142
ENST00000543095	HEATR5A	224	0.0546386	0.0640545	0.393658	0.682277	NA	NA	NA	NA	NA	224	0.0546386	0.0640545	0.393658	0.682277	342	0.0609825	0.0515227	0.23657	0.359813	NA	NA	NA	NA	NA	342	0.0609825	0.0515227	0.23657	0.359813
ENST00000221980	ICAM5	14	0.171167	0.263894	0.516585	0.771353	NA	NA	NA	NA	NA	14	0.171167	0.263894	0.516585	0.771353	23	0.23918	0.202112	0.23665	0.355052	NA	NA	NA	NA	NA	23	0.23918	0.202112	0.23665	0.355052
ENST00000644641	SLC18A2	45	-0.0565525	0.141973	0.690386	0.919187	NA	NA	NA	NA	NA	45	-0.0565525	0.141973	0.690386	0.919187	65	-0.141432	0.119527	0.236705	0.420377	NA	NA	NA	NA	NA	65	-0.141432	0.119527	0.236705	0.420377
ENST00000643579	TPM4	10	-0.287348	0.300898	0.339594	0.61258	NA	NA	NA	NA	NA	10	-0.287348	0.300898	0.339594	0.61258	17	-0.272004	0.229917	0.236788	0.340049	NA	NA	NA	NA	NA	17	-0.272004	0.229917	0.236788	0.340049
ENST00000223324	MRPL32	12	0.206546	0.275033	0.452662	0.115257	NA	NA	NA	NA	NA	12	0.206546	0.275033	0.452662	0.115257	21	0.24496	0.207138	0.23697	0.1578	NA	NA	NA	NA	NA	21	0.24496	0.207138	0.23697	0.1578
ENST00000273857	CORIN	94	-0.0274471	0.0982731	0.780019	0.95317	NA	NA	NA	NA	NA	94	-0.0274471	0.0982731	0.780019	0.95317	155	-0.0901611	0.0762487	0.237023	0.409087	NA	NA	NA	NA	NA	155	-0.0901611	0.0762487	0.237023	0.409087
ENST00000375856	IRS2	18	-0.292828	0.224334	0.191784	0.534857	NA	NA	NA	NA	NA	18	-0.292828	0.224334	0.191784	0.534857	35	-0.189518	0.160276	0.237027	0.316295	NA	NA	NA	NA	NA	35	-0.189518	0.160276	0.237027	0.316295
ENST00000274217	OTULINL	29	-0.140355	0.17695	0.427668	0.73757	NA	NA	NA	NA	NA	29	-0.140355	0.17695	0.427668	0.73757	45	-0.167304	0.14153	0.237161	0.278943	NA	NA	NA	NA	NA	45	-0.167304	0.14153	0.237161	0.278943
ENST00000329759	FAM43A	18	-0.174298	0.224618	0.437763	0.715446	NA	NA	NA	NA	NA	18	-0.174298	0.224618	0.437763	0.715446	27	-0.215926	0.182698	0.237255	0.255035	NA	NA	NA	NA	NA	27	-0.215926	0.182698	0.237255	0.255035
ENST00000349533	LEPR	65	-0.0175357	0.118302	0.882162	0.967894	NA	NA	NA	NA	NA	65	-0.0175357	0.118302	0.882162	0.967894	100	0.112255	0.0949904	0.237305	0.395845	NA	NA	NA	NA	NA	100	0.112255	0.0949904	0.237305	0.395845
ENST00000422113	TMEM132D	18	-0.178076	0.22443	0.42751	0.697548	NA	NA	NA	NA	NA	18	-0.178076	0.22443	0.42751	0.697548	26	-0.219835	0.186044	0.237354	0.344604	NA	NA	NA	NA	NA	26	-0.219835	0.186044	0.237354	0.344604
ENST00000013070	UBR7	32	-0.104247	0.168258	0.535541	0.820874	NA	NA	NA	NA	NA	32	-0.104247	0.168258	0.535541	0.820874	49	-0.160067	0.135465	0.237359	0.393633	NA	NA	NA	NA	NA	49	-0.160067	0.135465	0.237359	0.393633
ENST00000019103	SCTR	46	0.229621	0.140815	0.102962	0.323584	NA	NA	NA	NA	NA	46	0.229621	0.140815	0.102962	0.323584	72	0.132428	0.112098	0.237458	0.394658	NA	NA	NA	NA	NA	72	0.132428	0.112098	0.237458	0.394658
ENST00000367262	RABIF	15	-0.0190033	0.24625	0.938488	0.889438	NA	NA	NA	NA	NA	15	-0.0190033	0.24625	0.938488	0.889438	26	0.220008	0.186282	0.237582	0.371286	NA	NA	NA	NA	NA	26	0.220008	0.186282	0.237582	0.371286
ENST00000371079	ROR1	18	0.351902	0.224779	0.117456	0.453701	NA	NA	NA	NA	NA	18	0.351902	0.224779	0.117456	0.453701	38	0.181976	0.154083	0.237592	0.39078	NA	NA	NA	NA	NA	38	0.181976	0.154083	0.237592	0.39078
ENST00000405912	FEZ2	40	0.00394885	0.150999	0.979136	0.912688	NA	NA	NA	NA	NA	40	0.00394885	0.150999	0.979136	0.912688	65	-0.13933	0.117977	0.237603	0.396268	NA	NA	NA	NA	NA	65	-0.13933	0.117977	0.237603	0.396268
ENST00000294984	IL24	11	0.12515	0.287543	0.663389	0.876949	NA	NA	NA	NA	NA	11	0.12515	0.287543	0.663389	0.876949	18	0.264384	0.223872	0.237618	0.366018	NA	NA	NA	NA	NA	18	0.264384	0.223872	0.237618	0.366018
ENST00000053468	MRPS10	25	-0.20863	0.190533	0.273525	0.549256	NA	NA	NA	NA	NA	25	-0.20863	0.190533	0.273525	0.549256	37	-0.184291	0.156054	0.237626	0.37988	NA	NA	NA	NA	NA	37	-0.184291	0.156054	0.237626	0.37988
ENST00000650454	GCLC	34	-0.35128	0.163385	0.0315537	0.151902	1	NA	NA	NA	NA	35	-0.350434	0.161035	0.0295447	0.146707	54	-0.152481	0.129175	0.237832	0.39233	2	NA	NA	NA	NA	56	-0.147829	0.126848	0.243857	0.401411
ENST00000373414	UGT1A5	17	0.563688	0.246566	0.0222454	0.205948	NA	NA	NA	NA	NA	17	0.563688	0.246566	0.0222454	0.205948	33	0.201641	0.170831	0.237859	0.39014	NA	NA	NA	NA	NA	33	0.201641	0.170831	0.237859	0.39014
ENST00000242480	EGR2	4	NA	NA	NA	NA	NA	0.0539166	0.23808	0.82084	0.962647	4	0.164748	0.212944	0.439128	0.752596	5	0.50075	0.424248	0.237872	0.332734	NA	0.0948547	0.173206	0.583938	0.773405	6	0.152844	0.160357	0.340513	0.513388
ENST00000329021	NFAM1	12	-0.144616	0.274603	0.598446	0.822932	NA	NA	NA	NA	NA	12	-0.144616	0.274603	0.598446	0.822932	16	-0.279653	0.236941	0.237894	0.372861	NA	NA	NA	NA	NA	16	-0.279653	0.236941	0.237894	0.372861
ENST00000326010	UPB1	64	-0.194647	0.118917	0.101666	0.315764	NA	NA	NA	NA	NA	64	-0.194647	0.118917	0.101666	0.315764	97	-0.113579	0.0962378	0.237923	0.402981	NA	NA	NA	NA	NA	97	-0.113579	0.0962378	0.237923	0.402981
ENST00000358146	DMRT2	38	-0.202569	0.154433	0.189622	0.435839	NA	NA	NA	NA	NA	38	-0.202569	0.154433	0.189622	0.435839	53	-0.153666	0.130293	0.238242	0.192151	NA	NA	NA	NA	NA	53	-0.153666	0.130293	0.238242	0.192151
ENST00000394553	PDE8A	73	0.202586	0.111365	0.0688922	0.263979	NA	NA	NA	NA	NA	73	0.202586	0.111365	0.0688922	0.263979	118	0.102912	0.0872685	0.238297	0.404708	NA	NA	NA	NA	NA	118	0.102912	0.0872685	0.238297	0.404708
ENST00000683306	ODAM	30	0.319776	0.173934	0.0659903	0.2656	NA	NA	NA	NA	NA	30	0.319776	0.173934	0.0659903	0.2656	51	0.156726	0.13291	0.238325	0.392013	NA	NA	NA	NA	NA	51	0.156726	0.13291	0.238325	0.392013
ENST00000323777	HSF5	5	-0.547823	0.425618	0.198051	0.273342	3	0.0479683	0.38853	0.901742	0.901544	8	-0.222848	0.286953	0.437394	0.635297	5	-0.499884	0.423989	0.238397	0.326063	4	-0.247674	0.335192	0.459966	0.590071	9	-0.344684	0.262949	0.189912	0.283533
ENST00000296315	ARHGEF3	21	-0.0781533	0.207959	0.707058	0.702149	16	-0.178804	0.238242	0.452947	0.77861	37	-0.121689	0.156675	0.437339	0.754425	29	-0.207842	0.176286	0.238398	0.285376	30	-0.190942	0.170508	0.26278	0.411155	59	-0.199127	0.122564	0.104232	0.179732
ENST00000382614	IFITM5	14	-0.38986	0.254468	0.125507	0.365252	NA	NA	NA	NA	NA	14	-0.38986	0.254468	0.125507	0.365252	23	-0.233193	0.197797	0.238418	0.363451	NA	NA	NA	NA	NA	23	-0.233193	0.197797	0.238418	0.363451
ENST00000371477	CDC5L	12	-0.311075	0.287232	0.278805	0.578963	26	-0.0780109	0.148787	0.60006	0.873782	38	-0.127324	0.132117	0.335187	0.680547	20	-0.256732	0.217767	0.238426	0.363556	42	-0.0848309	0.116846	0.467835	0.69085	62	-0.123265	0.102964	0.231242	0.393785
ENST00000442597	NME6	24	0.249703	0.194527	0.199268	0.425643	NA	NA	NA	NA	NA	24	0.249703	0.194527	0.199268	0.425643	33	0.194777	0.16526	0.238555	0.378065	NA	NA	NA	NA	NA	33	0.194777	0.16526	0.238555	0.378065
ENST00000679887	CASS4	25	-0.184925	0.190341	0.331277	0.669108	NA	NA	NA	NA	NA	25	-0.184925	0.190341	0.331277	0.669108	44	-0.168438	0.142943	0.238653	0.387308	NA	NA	NA	NA	NA	44	-0.168438	0.142943	0.238653	0.387308
ENST00000652477	LYNX1	7	-0.312746	0.359809	0.384738	0.681103	NA	NA	NA	NA	NA	7	-0.312746	0.359809	0.384738	0.681103	13	-0.309999	0.263079	0.238657	0.28053	NA	NA	NA	NA	NA	13	-0.309999	0.263079	0.238657	0.28053
ENST00000264346	HERC6	102	0.0845247	0.0948052	0.372628	0.353474	NA	NA	NA	NA	NA	102	0.0845247	0.0948052	0.372628	0.353474	161	0.0884293	0.0750483	0.238677	0.409749	NA	NA	NA	NA	NA	161	0.0884293	0.0750483	0.238677	0.409749
ENST00000251642	DHX58	88	-0.145646	0.102647	0.15593	0.447146	NA	NA	NA	NA	NA	88	-0.145646	0.102647	0.15593	0.447146	131	-0.0987451	0.0838154	0.238746	0.391844	NA	NA	NA	NA	NA	131	-0.0987451	0.0838154	0.238746	0.391844
ENST00000394618	LGALS12	39	0.00761314	0.154476	0.960693	0.995081	NA	NA	NA	NA	NA	39	0.00761314	0.154476	0.960693	0.995081	50	0.161306	0.136928	0.238784	0.408789	NA	NA	NA	NA	NA	50	0.161306	0.136928	0.238784	0.408789
ENST00000376810	UBIAD1	16	0.425544	0.238423	0.0742899	0.22472	NA	NA	NA	NA	NA	16	0.425544	0.238423	0.0742899	0.22472	24	0.233266	0.198052	0.238877	0.37765	NA	NA	NA	NA	NA	24	0.233266	0.198052	0.238877	0.37765
ENST00000446477	PRRT4	61	-0.158245	0.122003	0.194611	0.496728	NA	NA	NA	NA	NA	61	-0.158245	0.122003	0.194611	0.496728	96	-0.114112	0.0968897	0.238894	0.406096	NA	NA	NA	NA	NA	96	-0.114112	0.0968897	0.238894	0.406096
ENST00000379108	KCTD4	13	0.0524505	0.263971	0.842499	0.640829	NA	NA	NA	NA	NA	13	0.0524505	0.263971	0.842499	0.640829	27	0.214911	0.182483	0.238914	0.263045	NA	NA	NA	NA	NA	27	0.214911	0.182483	0.238914	0.263045
ENST00000401592	SUN1	44	-0.0917315	0.145299	0.527826	0.809601	NA	NA	NA	NA	NA	44	-0.0917315	0.145299	0.527826	0.809601	68	-0.136568	0.115973	0.238964	0.394593	NA	NA	NA	NA	NA	68	-0.136568	0.115973	0.238964	0.394593
ENST00000367103	MAPKAPK2	6	0.546571	0.389333	0.160359	NA	18	-0.000577256	0.194669	0.997634	0.937039	24	0.108858	0.17412	0.531845	0.503748	9	0.372804	0.316598	0.238983	NA	25	-0.0581404	0.154081	0.705924	0.868393	34	0.0243854	0.138547	0.860288	0.754216
ENST00000352397	CYB5R3	45	-0.231127	0.141806	0.103126	0.287314	NA	NA	NA	NA	NA	45	-0.231127	0.141806	0.103126	0.287314	63	-0.140545	0.119409	0.239193	0.396101	NA	NA	NA	NA	NA	63	-0.140545	0.119409	0.239193	0.396101
ENST00000266546	CLSTN3	33	-0.0631657	0.165753	0.70314	0.908076	NA	NA	NA	NA	NA	33	-0.0631657	0.165753	0.70314	0.908076	57	0.14921	0.126772	0.239196	0.298407	NA	NA	NA	NA	NA	57	0.14921	0.126772	0.239196	0.298407
ENST00000316881	TRIM25	29	0.0395015	0.179863	0.826167	0.641393	11	-0.0902149	0.245738	0.713531	0.914827	40	-0.00574919	0.145144	0.968404	0.88753	49	-0.161065	0.136849	0.239214	0.102632	15	-0.113864	0.197691	0.564637	0.765452	64	-0.145784	0.112524	0.19512	0.246199
ENST00000263915	GRB14	51	0.163973	0.133737	0.220166	0.5082	NA	NA	NA	NA	NA	51	0.163973	0.133737	0.220166	0.5082	75	0.129265	0.109833	0.239227	0.404784	NA	NA	NA	NA	NA	75	0.129265	0.109833	0.239227	0.404784
ENST00000325870	DMRTA1	29	0.330217	0.176776	0.0617632	0.267959	NA	NA	NA	NA	NA	29	0.330217	0.176776	0.0617632	0.267959	51	0.156293	0.132819	0.2393	0.39253	NA	NA	NA	NA	NA	51	0.156293	0.132819	0.2393	0.39253
ENST00000616987	GPR179	52	-0.076655	0.138829	0.580843	0.756927	NA	NA	NA	NA	NA	52	-0.076655	0.138829	0.580843	0.756927	86	-0.12551	0.106675	0.239369	0.428212	NA	NA	NA	NA	NA	86	-0.12551	0.106675	0.239369	0.428212
ENST00000372017	SNCG	16	-0.443004	0.287138	0.122873	0.196219	NA	NA	NA	NA	NA	16	-0.443004	0.287138	0.122873	0.196219	19	-0.309563	0.263112	0.239376	0.398288	NA	NA	NA	NA	NA	19	-0.309563	0.263112	0.239376	0.398288
ENST00000652691	SPN	12	0.244634	0.274881	0.373485	0.601225	NA	NA	NA	NA	NA	12	0.244634	0.274881	0.373485	0.601225	18	0.263046	0.223613	0.239456	0.363093	NA	NA	NA	NA	NA	18	0.263046	0.223613	0.239456	0.363093
ENST00000621039	GRIP2	64	0.122246	0.119132	0.304828	0.666563	NA	NA	NA	NA	NA	64	0.122246	0.119132	0.304828	0.666563	114	0.104565	0.0889233	0.239633	0.385365	NA	NA	NA	NA	NA	114	0.104565	0.0889233	0.239633	0.385365
ENST00000450366	LANCL1	19	-0.275396	0.219087	0.208748	0.549843	NA	NA	NA	NA	NA	19	-0.275396	0.219087	0.208748	0.549843	36	-0.186405	0.158523	0.23964	0.389388	NA	NA	NA	NA	NA	36	-0.186405	0.158523	0.23964	0.389388
ENST00000337432	RAD51C	50	-0.117473	0.145145	0.418313	0.7291	NA	NA	NA	NA	NA	50	-0.117473	0.145145	0.418313	0.7291	68	-0.142731	0.121398	0.239703	0.31102	NA	NA	NA	NA	NA	68	-0.142731	0.121398	0.239703	0.31102
ENST00000334047	F3	19	-0.150477	0.218788	0.491597	0.574548	NA	NA	NA	NA	NA	19	-0.150477	0.218788	0.491597	0.574548	38	-0.181145	0.154087	0.239754	0.0575453	NA	NA	NA	NA	NA	38	-0.181145	0.154087	0.239754	0.0575453
ENST00000262093	FECH	26	0.110253	0.186613	0.554646	0.851783	NA	NA	NA	NA	NA	26	0.110253	0.186613	0.554646	0.851783	49	0.159189	0.135444	0.239868	0.394171	NA	NA	NA	NA	NA	49	0.159189	0.135444	0.239868	0.394171
ENST00000361804	SMC3	23	-0.219655	0.198577	0.268665	0.533775	61	-0.0401764	0.114658	0.726037	0.905879	84	-0.0850629	0.0993015	0.391659	0.685009	37	-0.183283	0.155961	0.239921	0.0639102	93	-0.129548	0.093485	0.165819	0.277178	130	-0.14377	0.0801885	0.0729894	0.0340651
ENST00000373255	MACROH2A2	9	-0.141785	0.317436	0.655123	0.883033	25	-0.0569607	0.183275	0.755959	0.938872	34	-0.0781714	0.158724	0.622368	0.884257	17	-0.270381	0.230084	0.239938	0.207846	39	-0.0232888	0.139877	0.867767	0.963946	56	-0.0899721	0.119526	0.451604	0.662639
ENST00000002501	DBNDD1	17	-0.110427	0.230941	0.632536	0.899808	NA	NA	NA	NA	NA	17	-0.110427	0.230941	0.632536	0.899808	37	-0.18326	0.155968	0.24	0.380216	NA	NA	NA	NA	NA	37	-0.18326	0.155968	0.24	0.380216
ENST00000295256	HPGDS	25	0.105189	0.194461	0.588559	0.796778	NA	NA	NA	NA	NA	25	0.105189	0.194461	0.588559	0.796778	49	0.162656	0.138451	0.240062	0.250815	NA	NA	NA	NA	NA	49	0.162656	0.138451	0.240062	0.250815
ENST00000429371	ZNF34	4	NA	NA	NA	NA	NA	NA	NA	NA	NA	4	NA	NA	NA	NA	7	0.421142	0.358504	0.240107	0.33511	NA	NA	NA	NA	NA	7	0.421142	0.358504	0.240107	0.33511
ENST00000330120	RXFP3	35	0.125116	0.171144	0.464743	0.593763	NA	NA	NA	NA	NA	35	0.125116	0.171144	0.464743	0.593763	53	0.159293	0.135627	0.240198	0.368522	NA	NA	NA	NA	NA	53	0.159293	0.135627	0.240198	0.368522
ENST00000370944	ANKRD13C	11	-0.460849	0.301569	0.12647	0.372655	NA	NA	NA	NA	NA	12	-0.509881	0.287537	0.0761833	0.274807	18	-0.270517	0.230361	0.240267	0.371359	NA	NA	NA	NA	NA	19	-0.249601	0.217903	0.252015	0.385731
ENST00000373574	WDR38	35	0.102866	0.160921	0.522674	0.666569	NA	NA	NA	NA	NA	35	0.102866	0.160921	0.522674	0.666569	50	0.157511	0.134146	0.240324	0.395638	NA	NA	NA	NA	NA	50	0.157511	0.134146	0.240324	0.395638
ENST00000309822	UTP23	36	-0.23728	0.158679	0.134824	0.353211	NA	NA	NA	NA	NA	36	-0.23728	0.158679	0.134824	0.353211	52	-0.154383	0.131547	0.240556	0.39164	NA	NA	NA	NA	NA	52	-0.154383	0.131547	0.240556	0.39164
ENST00000428390	FOXI3	6	-0.312034	0.389859	0.423492	0.654	NA	NA	NA	NA	NA	6	-0.312034	0.389859	0.423492	0.654	8	-0.394547	0.336258	0.240657	0.360911	NA	NA	NA	NA	NA	8	-0.394547	0.336258	0.240657	0.360911
ENST00000381627	RLN2	10	-0.330085	0.301032	0.272855	0.451024	NA	NA	NA	NA	NA	10	-0.330085	0.301032	0.272855	0.451024	12	-0.321246	0.273805	0.24069	0.354136	NA	NA	NA	NA	NA	12	-0.321246	0.273805	0.24069	0.354136
ENST00000372876	TBCC	24	0.0577679	0.194464	0.766419	0.867916	NA	NA	NA	NA	NA	24	0.0577679	0.194464	0.766419	0.867916	42	0.171847	0.146475	0.24071	0.133009	NA	NA	NA	NA	NA	42	0.171847	0.146475	0.24071	0.133009
ENST00000293872	LUC7L	38	0.0186645	0.154478	0.903832	0.982457	NA	NA	NA	NA	NA	40	-0.0127086	0.150566	0.932734	0.987524	55	0.150082	0.127928	0.240727	0.391043	NA	NA	NA	NA	NA	59	0.137068	0.123517	0.267123	0.432198
ENST00000321030	PRPF31	9	0.21987	0.317158	0.488153	0.722326	53	-0.0540627	0.129491	0.67631	0.894087	62	-0.0149244	0.119887	0.900929	0.76556	15	0.287129	0.244766	0.240767	0.336411	81	-0.0629536	0.103438	0.542783	0.341327	96	-0.00990656	0.0952825	0.917193	0.147352
ENST00000310092	RBM4	10	-0.029233	0.301088	0.922654	0.977403	7	0.258113	0.173838	0.1376	0.147775	17	0.182856	0.152467	0.230406	0.216024	18	0.262246	0.223586	0.240833	0.367702	15	-0.0855081	0.12909	0.507722	0.634546	33	-0.00449697	0.112585	0.968139	0.283914
ENST00000231454	IL5	14	0.473193	0.254678	0.0631684	0.141132	NA	NA	NA	NA	NA	14	0.473193	0.254678	0.0631684	0.141132	16	0.27828	0.237344	0.241005	0.38335	NA	NA	NA	NA	NA	16	0.27828	0.237344	0.241005	0.38335
ENST00000262961	ZFR2	60	-0.0780802	0.120852	0.518228	0.842172	NA	NA	NA	NA	NA	60	-0.0780802	0.120852	0.518228	0.842172	111	-0.104565	0.0891896	0.24104	0.410627	NA	NA	NA	NA	NA	111	-0.104565	0.0891896	0.24104	0.410627
ENST00000261716	TAOK1	3	NA	NA	NA	NA	28	-0.119852	0.154392	0.437582	0.778015	31	-0.176607	0.148636	0.234762	0.59145	8	-0.392914	0.335197	0.241121	NA	48	-0.262197	0.114145	0.0216157	0.0312961	56	-0.275789	0.108053	0.0107002	0.0130882
ENST00000367771	SCYL3	48	-0.0990966	0.137661	0.47161	0.806411	NA	NA	NA	NA	NA	48	-0.0990966	0.137661	0.47161	0.806411	87	-0.119359	0.101842	0.241198	0.402177	NA	NA	NA	NA	NA	87	-0.119359	0.101842	0.241198	0.402177
ENST00000307588	CCDC110	86	0.0968213	0.103957	0.35167	0.617132	NA	NA	NA	NA	NA	86	0.0968213	0.103957	0.35167	0.617132	139	0.0950477	0.0811019	0.241215	0.178769	NA	NA	NA	NA	NA	139	0.0950477	0.0811019	0.241215	0.178769
ENST00000242257	MRM2	23	0.219703	0.19866	0.268761	0.551911	NA	NA	NA	NA	NA	23	0.219703	0.19866	0.268761	0.551911	35	0.188013	0.160445	0.24127	0.385465	NA	NA	NA	NA	NA	35	0.188013	0.160445	0.24127	0.385465
ENST00000600882	PHLDB1	68	-0.138204	0.115473	0.231367	0.608265	37	0.197299	0.15247	0.195659	0.561171	105	-0.0159146	0.092063	0.862757	0.540671	128	-0.0982602	0.0838542	0.241278	0.412478	73	0.151559	0.108108	0.160936	0.275129	201	-0.00441892	0.0662668	0.946833	0.963226
ENST00000369763	LRIF1	48	-0.0372429	0.139116	0.788922	0.98737	NA	NA	NA	NA	NA	48	-0.0372429	0.139116	0.788922	0.98737	81	-0.12523	0.106873	0.241292	0.42614	NA	NA	NA	NA	NA	81	-0.12523	0.106873	0.241292	0.42614
ENST00000155926	TRIB2	3	NA	NA	NA	NA	12	-0.500734	0.213538	0.0190301	0.154406	15	-0.463852	0.199126	0.0198358	0.16495	7	-0.421218	0.359477	0.241296	0.33673	26	-0.327924	0.154294	0.0335606	0.0602393	33	-0.342447	0.141788	0.0157261	0.0276007
ENST00000216075	MIOX	38	0.236983	0.15432	0.124621	0.386749	NA	NA	NA	NA	NA	38	0.236983	0.15432	0.124621	0.386749	62	0.141032	0.120371	0.24134	0.404065	NA	NA	NA	NA	NA	62	0.141032	0.120371	0.24134	0.404065
ENST00000539276	ATP2A2	8	-0.282997	0.336632	0.400532	0.223515	63	-0.186204	0.119034	0.117749	0.41154	71	-0.196977	0.112229	0.0792374	0.235257	14	-0.297008	0.253531	0.241404	0.278441	113	-0.155119	0.0888584	0.0808649	0.141919	127	-0.170653	0.08386	0.0418533	0.0727998
ENST00000311234	INTS6	6	-0.19322	0.388546	0.618985	0.264729	14	-0.279804	0.160892	0.08202	0.231491	20	-0.267143	0.148655	0.0723236	0.0799724	12	-0.320437	0.273716	0.241723	0.0252674	21	-0.293104	0.12904	0.0231212	0.036724	33	-0.298086	0.116722	0.0106549	0.00717117
ENST00000395693	SCO2	9	-0.470516	0.317073	0.137826	0.324337	NA	NA	NA	NA	NA	9	-0.470516	0.317073	0.137826	0.324337	13	-0.307721	0.262854	0.241723	0.357663	NA	NA	NA	NA	NA	13	-0.307721	0.262854	0.241723	0.357663
ENST00000421553	ZSCAN26	12	-0.269668	0.275007	0.326796	0.712684	NA	NA	NA	NA	NA	12	-0.269668	0.275007	0.326796	0.712684	26	-0.217932	0.186158	0.241727	0.393493	NA	NA	NA	NA	NA	26	-0.217932	0.186158	0.241727	0.393493
ENST00000262593	DOK5	32	0.145863	0.168247	0.385965	0.680254	NA	NA	NA	NA	NA	32	0.145863	0.168247	0.385965	0.680254	47	0.161884	0.138305	0.241804	0.345232	NA	NA	NA	NA	NA	47	0.161884	0.138305	0.241804	0.345232
ENST00000402696	TF	68	0.0882851	0.115576	0.444945	0.429601	NA	NA	NA	NA	NA	68	0.0882851	0.115576	0.444945	0.429601	97	0.112819	0.0963984	0.241863	0.170634	NA	NA	NA	NA	NA	97	0.112819	0.0963984	0.241863	0.170634
ENST00000380834	CENPO	30	0.245133	0.174355	0.15974	0.424503	NA	NA	NA	NA	NA	30	0.245133	0.174355	0.15974	0.424503	47	0.162341	0.138735	0.241937	0.396861	NA	NA	NA	NA	NA	47	0.162341	0.138735	0.241937	0.396861
ENST00000423729	NAT8L	4	NA	NA	NA	NA	14	-0.387767	0.203105	0.0562367	0.270321	18	-0.426346	0.186831	0.02249	0.160692	7	-0.419763	0.35874	0.241959	0.36138	20	-0.19853	0.148232	0.180467	0.298607	27	-0.230797	0.136999	0.0920534	0.158995
ENST00000355329	MORN3	39	0.00963248	0.152506	0.949638	0.527859	NA	NA	NA	NA	NA	39	0.00963248	0.152506	0.949638	0.527859	55	-0.149678	0.127933	0.24201	0.141338	NA	NA	NA	NA	NA	55	-0.149678	0.127933	0.24201	0.141338
ENST00000489288	RHNO1	13	-0.279634	0.264079	0.289644	0.242431	NA	NA	NA	NA	NA	13	-0.279634	0.264079	0.289644	0.242431	24	-0.226476	0.193639	0.242172	0.0311121	NA	NA	NA	NA	NA	24	-0.226476	0.193639	0.242172	0.0311121
ENST00000610426	NSA2	37	0.106859	0.156662	0.495174	0.779649	NA	NA	NA	NA	NA	37	0.124785	0.154588	0.419545	0.713198	53	0.152495	0.130411	0.242267	0.396479	NA	NA	NA	NA	NA	53	0.164198	0.129198	0.203764	0.339784
ENST00000379344	PLEKHG4	88	0.0940796	0.101523	0.354089	0.713058	NA	NA	NA	NA	NA	88	0.0940796	0.101523	0.354089	0.713058	146	0.091812	0.0785282	0.242339	0.417858	NA	NA	NA	NA	NA	146	0.091812	0.0785282	0.242339	0.417858
ENST00000311481	RAB1B	12	-0.238395	0.274861	0.385762	0.733074	31	-0.24107	0.171018	0.158652	0.366945	43	-0.240337	0.145209	0.0979039	0.301735	23	-0.231244	0.197796	0.242362	0.282038	42	-0.0620633	0.146375	0.671565	0.534415	65	-0.121935	0.117664	0.300061	0.414742
ENST00000260641	ACTR2	5	-0.796252	0.42707	0.0622587	0.29424	27	-0.326672	0.171521	0.0568369	0.159494	32	-0.391917	0.159168	0.0138058	0.0722138	10	-0.351531	0.300762	0.242485	0.375269	41	-0.348715	0.140236	0.0128959	0.0134264	51	-0.349238	0.127102	0.00600164	0.00537601
ENST00000372431	PLTP	32	0.324904	0.170933	0.0573324	0.278204	NA	NA	NA	NA	NA	32	0.324904	0.170933	0.0573324	0.278204	59	0.145515	0.124502	0.242495	0.401152	NA	NA	NA	NA	NA	59	0.145515	0.124502	0.242495	0.401152
ENST00000683057	PHC2	32	-0.0352031	0.161202	0.827134	0.96248	NA	NA	NA	NA	NA	32	-0.0352031	0.161202	0.827134	0.96248	54	-0.14703	0.12581	0.242538	0.399527	NA	NA	NA	NA	NA	54	-0.14703	0.12581	0.242538	0.399527
ENST00000561421	FAH	38	0.180534	0.154345	0.242131	0.515984	NA	NA	NA	NA	NA	38	0.180534	0.154345	0.242131	0.515984	55	0.149363	0.127816	0.242574	0.395419	NA	NA	NA	NA	NA	55	0.149363	0.127816	0.242574	0.395419
ENST00000389793	LYST	141	-0.0100082	0.0809067	0.901553	0.975006	NA	NA	NA	NA	NA	141	-0.00988155	0.0806173	0.902445	0.97508	259	-0.0692528	0.0592639	0.242586	0.357997	NA	NA	NA	NA	NA	259	-0.068817	0.059149	0.244646	0.364091
ENST00000327619	EYA2	31	0.126152	0.170935	0.460507	0.755986	62	-0.0528131	0.119917	0.659637	0.889618	93	0.00621504	0.0981746	0.949523	0.987237	46	0.163357	0.139799	0.242601	0.399029	101	0.0443883	0.0938897	0.636376	0.545734	147	0.0813796	0.0779479	0.296474	0.364146
ENST00000342784	SYDE1	51	0.161146	0.134583	0.231159	0.369005	NA	NA	NA	NA	NA	51	0.161146	0.134583	0.231159	0.369005	85	0.120873	0.103447	0.242625	0.0726574	NA	NA	NA	NA	NA	85	0.120873	0.103447	0.242625	0.0726574
ENST00000651687	POLR3G	29	-0.212117	0.176955	0.230642	0.504283	NA	NA	NA	NA	NA	29	-0.212117	0.176955	0.230642	0.504283	42	-0.171169	0.146496	0.242638	0.400017	NA	NA	NA	NA	NA	42	-0.171169	0.146496	0.242638	0.400017
ENST00000320849	AAR2	17	-0.121028	0.230825	0.600052	0.727003	NA	NA	NA	NA	NA	17	-0.121028	0.230825	0.600052	0.727003	29	-0.205684	0.176066	0.242717	0.359319	NA	NA	NA	NA	NA	29	-0.205684	0.176066	0.242717	0.359319
ENST00000375482	FGD3	38	-0.0488727	0.154435	0.751652	0.928217	8	-0.322292	0.218397	0.140019	0.335437	46	-0.14003	0.1261	0.266798	0.546359	53	-0.152204	0.13029	0.242729	0.399198	13	-0.288911	0.186015	0.120386	0.199461	66	-0.197215	0.106721	0.06461	0.113953
ENST00000382774	HGFAC	54	0.140842	0.126194	0.264389	0.368562	NA	NA	NA	NA	NA	54	0.140842	0.126194	0.264389	0.368562	80	0.121703	0.10419	0.242774	0.134807	NA	NA	NA	NA	NA	80	0.121703	0.10419	0.242774	0.134807
ENST00000405535	TMEM79	35	-0.352007	0.161209	0.0289961	0.16443	NA	NA	NA	NA	NA	35	-0.352007	0.161209	0.0289961	0.16443	60	-0.143229	0.122627	0.242803	0.403178	NA	NA	NA	NA	NA	60	-0.143229	0.122627	0.242803	0.403178
ENST00000367204	SOX13	22	0.153096	0.20333	0.451483	0.750335	10	-0.323179	0.30158	0.283891	0.48308	32	0.00425579	0.168598	0.979862	0.992236	33	0.19312	0.165344	0.242811	0.398494	12	-0.341138	0.274187	0.213433	0.222176	45	0.0506501	0.141596	0.720561	0.231005
ENST00000325680	YLPM1	35	0.0222716	0.160888	0.889902	0.96663	16	0.0119108	0.123922	0.923429	0.983586	51	0.0157709	0.0981828	0.872386	0.96538	66	-0.136306	0.116723	0.2429	0.387179	23	-0.0959168	0.0925459	0.300005	0.492152	89	-0.111526	0.0725243	0.124103	0.211695
ENST00000360141	CD300A	26	0.276302	0.18665	0.138787	0.349312	NA	NA	NA	NA	NA	26	0.276302	0.18665	0.138787	0.349312	37	0.181952	0.15587	0.243075	0.276801	NA	NA	NA	NA	NA	37	0.181952	0.15587	0.243075	0.276801
ENST00000424767	SLC5A11	40	0.0704146	0.158718	0.657299	0.986558	NA	NA	NA	NA	NA	40	0.0704146	0.158718	0.657299	0.986558	65	0.144163	0.123516	0.243148	0.735104	NA	NA	NA	NA	NA	65	0.144163	0.123516	0.243148	0.735104
ENST00000230882	GHR	47	-0.233151	0.140501	0.0970287	0.218594	NA	NA	NA	NA	NA	47	-0.233151	0.140501	0.0970287	0.218594	68	-0.136372	0.116865	0.243241	0.326339	NA	NA	NA	NA	NA	68	-0.136372	0.116865	0.243241	0.326339
ENST00000265351	XPO5	45	-0.128218	0.142022	0.36663	0.691903	8	0.0890085	0.218556	0.68382	0.898039	53	-0.067664	0.120033	0.572952	0.852989	71	-0.131436	0.112658	0.243337	0.0101965	14	0.0136912	0.170483	0.935992	0.930326	85	-0.0909279	0.0944583	0.335736	0.0536822
ENST00000244766	NRN1	2	NA	NA	NA	NA	1	NA	NA	NA	NA	3	NA	NA	NA	NA	6	-0.452091	0.38751	0.24335	0.351472	1	NA	NA	NA	NA	7	-0.238426	0.316398	0.451112	0.490833
ENST00000640961	ELP4	43	-0.174546	0.145211	0.229359	0.54188	NA	NA	NA	NA	NA	43	-0.174546	0.145211	0.229359	0.54188	69	-0.133215	0.114205	0.24343	0.40593	NA	NA	NA	NA	NA	69	-0.133215	0.114205	0.24343	0.40593
ENST00000357250	COL9A1	113	-0.129189	0.0900341	0.15132	0.431713	NA	NA	NA	NA	NA	113	-0.129189	0.0900341	0.15132	0.431713	176	-0.0837094	0.0717674	0.243453	0.420124	NA	NA	NA	NA	NA	176	-0.0837094	0.0717674	0.243453	0.420124
ENST00000429602	SIMC1	46	0.122885	0.1405	0.381775	0.767183	3	0.332971	0.190581	0.0806139	0.266309	49	0.196422	0.113097	0.0824309	0.356862	94	0.114168	0.0979285	0.243683	0.412314	6	0.240796	0.152023	0.113205	0.176216	100	0.139275	0.0826423	0.0919348	0.118848
ENST00000307017	USP38	62	-0.0913793	0.120999	0.450126	0.797075	1	-0.141992	0.360051	0.693312	0.899182	63	-0.0965211	0.114699	0.40006	0.766823	112	-0.10456	0.0896956	0.243727	0.0471075	6	0.264677	0.245065	0.28013	0.20596	118	-0.060946	0.0842351	0.469359	0.140008
ENST00000376059	AIF1	16	-0.381357	0.238173	0.109338	0.265869	NA	NA	NA	NA	NA	16	-0.381357	0.238173	0.109338	0.265869	21	-0.241404	0.207137	0.243846	0.23596	NA	NA	NA	NA	NA	21	-0.241404	0.207137	0.243846	0.23596
ENST00000382080	SGCZ	25	-0.171724	0.190403	0.367111	0.708608	NA	NA	NA	NA	NA	25	-0.171724	0.190403	0.367111	0.708608	45	-0.164793	0.141404	0.243856	0.395326	NA	NA	NA	NA	NA	45	-0.164793	0.141404	0.243856	0.395326
ENST00000392844	ORC3	87	0.0932075	0.102152	0.361536	0.110361	NA	NA	NA	NA	NA	87	0.0932075	0.102152	0.361536	0.110361	127	0.0981418	0.0842405	0.244011	0.025131	NA	NA	NA	NA	NA	127	0.0981418	0.0842405	0.244011	0.025131
ENST00000593135	KIF18B	53	0.0539564	0.133281	0.685602	0.837969	NA	NA	NA	NA	NA	53	0.0539564	0.133281	0.685602	0.837969	96	-0.117092	0.100507	0.244015	0.537493	NA	NA	NA	NA	NA	96	-0.117092	0.100507	0.244015	0.537493
ENST00000366888	PACRG	26	-0.138324	0.186838	0.459092	0.766163	NA	NA	NA	NA	NA	26	-0.138324	0.186838	0.459092	0.766163	44	-0.166701	0.143107	0.244073	0.390591	NA	NA	NA	NA	NA	44	-0.166701	0.143107	0.244073	0.390591
ENST00000649488	CHRNE	108	-0.0876388	0.0915986	0.338683	0.69237	NA	NA	NA	NA	NA	108	-0.0876388	0.0915986	0.338683	0.69237	169	-0.0854739	0.073381	0.244101	0.180923	NA	NA	NA	NA	NA	169	-0.0854739	0.073381	0.244101	0.180923
ENST00000383657	HACD2	10	-0.08816	0.317638	0.78136	0.926657	6	0.865878	0.389036	0.0260339	0.0897491	16	0.293454	0.246049	0.233001	0.532372	17	-0.276387	0.237326	0.244187	0.375417	8	0.389043	0.335631	0.246399	0.252852	25	-0.0545784	0.193778	0.778209	0.55335
ENST00000287156	UBE2L6	9	-0.258323	0.317383	0.415692	0.631565	NA	NA	NA	NA	NA	9	-0.258323	0.317383	0.415692	0.631565	13	-0.306355	0.263089	0.24424	0.34089	NA	NA	NA	NA	NA	13	-0.306355	0.263089	0.24424	0.34089
ENST00000228837	FGF6	12	0.342594	0.274872	0.212626	0.494388	NA	NA	NA	NA	NA	12	0.342594	0.274872	0.212626	0.494388	19	0.253301	0.217637	0.244477	0.36952	NA	NA	NA	NA	NA	19	0.253301	0.217637	0.244477	0.36952
ENST00000368865	BUB3	12	-0.051419	0.27492	0.851635	0.931905	18	0.0161762	0.224462	0.942549	0.91333	30	-0.0108609	0.173874	0.950193	0.943002	17	-0.267788	0.230087	0.244482	0.385483	34	0.0245173	0.160358	0.878484	0.0575917	51	-0.0710494	0.131561	0.589164	0.0672915
ENST00000456935	MAN2B1	75	-0.161306	0.109883	0.14211	0.421323	7	-0.524946	0.336408	0.118655	0.356326	82	-0.196369	0.104454	0.0601146	0.245913	122	-0.0998827	0.0858369	0.244572	0.413476	13	-0.189448	0.253359	0.454614	0.272912	135	-0.10911	0.0812997	0.179574	0.308112
ENST00000313597	GMPPA	45	-0.161399	0.14237	0.256938	0.621516	NA	NA	NA	NA	NA	45	-0.161399	0.14237	0.256938	0.621516	86	-0.119331	0.102569	0.244656	0.406617	NA	NA	NA	NA	NA	86	-0.119331	0.102569	0.244656	0.406617
ENST00000391588	KRTAP3-1	10	0.625764	0.300962	0.0375976	0.110174	NA	NA	NA	NA	NA	10	0.625764	0.300962	0.0375976	0.110174	13	0.305875	0.262948	0.244728	0.377629	NA	NA	NA	NA	NA	13	0.305875	0.262948	0.244728	0.377629
ENST00000492590	FHIT	28	0.241497	0.180096	0.179942	0.421075	NA	NA	NA	NA	NA	28	0.241497	0.180096	0.179942	0.421075	40	0.1746	0.150104	0.244753	0.056812	NA	NA	NA	NA	NA	40	0.1746	0.150104	0.244753	0.056812
ENST00000302165	IRF2BP1	7	-0.489375	0.359628	0.173583	NA	NA	NA	NA	NA	NA	7	-0.489375	0.359628	0.173583	NA	11	-0.332428	0.285819	0.2448	NA	NA	NA	NA	NA	NA	11	-0.332428	0.285819	0.2448	NA
ENST00000548278	RITA1	18	-0.409666	0.22443	0.0679454	0.235826	NA	NA	NA	NA	NA	18	-0.409666	0.22443	0.0679454	0.235826	28	-0.20848	0.179285	0.244893	0.388276	NA	NA	NA	NA	NA	28	-0.20848	0.179285	0.244893	0.388276
ENST00000248248	MON1B	24	0.0611015	0.194374	0.753255	0.937791	NA	NA	NA	NA	NA	24	0.0611015	0.194374	0.753255	0.937791	39	-0.17665	0.151914	0.244898	0.400488	NA	NA	NA	NA	NA	39	-0.17665	0.151914	0.244898	0.400488
ENST00000360612	PIM3	9	-0.145439	0.317066	0.646447	0.890745	NA	0.00743306	0.154318	0.961583	0.267115	9	-0.0218458	0.13876	0.874902	0.504653	18	-0.259755	0.223384	0.244902	0.393313	NA	-0.107367	0.134037	0.423116	0.223908	18	-0.147718	0.114938	0.198724	0.325607
ENST00000500893	ZCCHC3	12	-0.332919	0.27473	0.225588	0.473435	NA	NA	NA	NA	NA	12	-0.332919	0.27473	0.225588	0.473435	17	-0.267393	0.229955	0.244909	0.388057	NA	NA	NA	NA	NA	17	-0.267393	0.229955	0.244909	0.388057
ENST00000612814	SLC46A1	21	0.0535454	0.207679	0.79654	0.958949	NA	NA	NA	NA	NA	21	0.0535454	0.207679	0.79654	0.958949	40	0.174305	0.149907	0.244928	0.196104	NA	NA	NA	NA	NA	40	0.174305	0.149907	0.244928	0.196104
ENST00000427177	SEPTIN9	13	-0.0850237	0.274743	0.756967	0.907604	1	NA	NA	NA	NA	14	0.000405412	0.263963	0.998775	0.932995	19	0.259792	0.223471	0.245019	0.148164	1	NA	NA	NA	NA	20	0.27711	0.217511	0.202661	0.160499
ENST00000344204	TRIO	45	-0.038604	0.142056	0.785813	0.89268	57	-0.00445372	0.0881111	0.959687	0.955392	102	-0.0139446	0.0748848	0.852277	0.908431	70	-0.131916	0.113476	0.245033	0.40714	91	0.0261937	0.070193	0.709024	0.725717	161	-0.0175652	0.0597016	0.768592	0.91718
ENST00000522514	PCMTD1	11	-0.439397	0.287029	0.125808	0.394724	14	0.152426	0.176788	0.38858	0.649135	25	-0.0103417	0.150529	0.945227	0.872943	21	-0.240615	0.20699	0.245054	0.36468	15	0.0626713	0.153878	0.683803	0.561963	36	-0.0452838	0.123496	0.713855	0.502376
ENST00000609480	SPMIP1	9	-0.261452	0.31758	0.410358	0.247743	NA	NA	NA	NA	NA	9	-0.261452	0.31758	0.410358	0.247743	12	-0.318508	0.274015	0.245083	0.128902	NA	NA	NA	NA	NA	12	-0.318508	0.274015	0.245083	0.128902
ENST00000301464	IGFBP6	28	0.162771	0.179943	0.365693	0.536964	NA	NA	NA	NA	NA	28	0.162771	0.179943	0.365693	0.536964	42	0.170147	0.146381	0.245089	0.389073	NA	NA	NA	NA	NA	42	0.170147	0.146381	0.245089	0.389073
ENST00000518659	TENM2	29	-0.132874	0.176954	0.452717	0.743469	NA	NA	NA	NA	NA	29	-0.132874	0.176954	0.452717	0.743469	51	-0.154528	0.132944	0.245092	0.376081	NA	NA	NA	NA	NA	51	-0.154528	0.132944	0.245092	0.376081
ENST00000230640	MTREX	61	-0.221411	0.12303	0.0719167	0.317295	6	0.305632	0.264296	0.247518	0.502692	67	-0.127551	0.11154	0.252813	0.611398	113	-0.10475	0.0901207	0.245102	0.414101	7	0.291064	0.20717	0.160035	0.23616	120	-0.04177	0.0826428	0.613258	0.817558
ENST00000296603	LMBRD2	73	-0.0216097	0.111538	0.846377	0.977003	NA	NA	NA	NA	NA	73	-0.0216097	0.111538	0.846377	0.977003	122	-0.0999123	0.0859609	0.245114	0.415356	NA	NA	NA	NA	NA	122	-0.0999123	0.0859609	0.245114	0.415356
ENST00000256797	ERN2	115	0.0937398	0.0888108	0.291196	0.620222	NA	NA	NA	NA	NA	115	0.0937398	0.0888108	0.291196	0.620222	172	0.0840726	0.072349	0.245219	0.422275	NA	NA	NA	NA	NA	172	0.0840726	0.072349	0.245219	0.422275
ENST00000295228	INHBB	4	NA	NA	NA	NA	6	-0.0154457	0.23875	0.948418	0.466205	10	-0.141846	0.213541	0.506526	0.811477	11	-0.333117	0.286768	0.245388	0.286631	10	-0.073967	0.186533	0.69171	0.864071	21	-0.151019	0.156366	0.334142	0.515663
ENST00000306601	ZNF692	35	-0.158518	0.161211	0.325461	0.6656	NA	NA	NA	NA	NA	35	-0.158518	0.161211	0.325461	0.6656	59	-0.143632	0.123664	0.245451	0.406572	NA	NA	NA	NA	NA	59	-0.143632	0.123664	0.245451	0.406572
ENST00000336868	NXN	6	0.565888	0.388534	0.145263	0.41402	5	0.620976	0.336477	0.0649621	0.0864829	11	0.597384	0.254357	0.0188443	0.072257	11	0.331928	0.285856	0.245573	0.365545	5	0.617064	0.33519	0.0656311	0.102	16	0.451995	0.217504	0.0376999	0.0622128
ENST00000422704	SEMA4D	16	-0.0315379	0.237992	0.894576	0.958382	NA	NA	NA	NA	NA	16	-0.0315379	0.237992	0.894576	0.958382	26	0.215975	0.186015	0.245617	0.366453	NA	NA	NA	NA	NA	26	0.215975	0.186015	0.245617	0.366453
ENST00000286063	PDE11A	67	0.189622	0.120326	0.11505	0.505678	NA	NA	NA	NA	NA	67	0.189622	0.120326	0.11505	0.505678	127	0.0999692	0.0861202	0.245719	0.468321	NA	NA	NA	NA	NA	127	0.0999692	0.0861202	0.245719	0.468321
ENST00000229903	SAYSD1	16	0.145653	0.238174	0.540841	0.80929	NA	NA	NA	NA	NA	16	0.145653	0.238174	0.540841	0.80929	25	-0.22037	0.189851	0.245743	0.376634	NA	NA	NA	NA	NA	25	-0.22037	0.189851	0.245743	0.376634
ENST00000261047	GUCA1C	18	-0.112263	0.224628	0.617234	0.856352	NA	NA	NA	NA	NA	18	-0.112263	0.224628	0.617234	0.856352	26	-0.216111	0.186188	0.245759	0.392496	NA	NA	NA	NA	NA	26	-0.216111	0.186188	0.245759	0.392496
ENST00000515683	ADH1C	22	0.314903	0.203109	0.121042	0.400129	NA	NA	NA	NA	NA	22	0.314903	0.203109	0.121042	0.400129	40	0.174196	0.150077	0.245759	0.393856	NA	NA	NA	NA	NA	40	0.174196	0.150077	0.245759	0.393856
ENST00000236850	APOA1	13	-0.158898	0.264076	0.547366	0.803705	7	-0.0609166	0.359875	0.865583	0.960316	20	-0.124606	0.212907	0.558371	0.832253	19	-0.252565	0.217624	0.245821	0.387009	13	0.0500201	0.263088	0.84921	0.935824	32	-0.129639	0.167691	0.439472	0.637255
ENST00000234875	RPL22	9	0.358494	0.317894	0.259441	0.546895	4	-0.309401	0.275294	0.261059	0.537553	13	-0.0231732	0.20811	0.911338	0.956757	15	0.284607	0.245241	0.245837	0.375155	5	-0.248703	0.223871	0.266602	0.389841	20	-0.00629254	0.165343	0.969642	0.504993
ENST00000646241	CTSA	34	-0.177028	0.163223	0.278108	0.601963	NA	NA	NA	NA	NA	34	-0.177028	0.163223	0.278108	0.601963	56	-0.147036	0.126708	0.245873	0.402301	NA	NA	NA	NA	NA	56	-0.147036	0.126708	0.245873	0.402301
ENST00000356948	PTBP1	2	NA	NA	NA	NA	NA	NA	NA	NA	NA	2	NA	NA	NA	NA	5	-0.491859	0.423932	0.245955	0.342961	NA	NA	NA	NA	NA	5	-0.491859	0.423932	0.245955	0.342961
ENST00000403437	MYH8	160	0.0818388	0.0757474	0.279956	0.535078	25	-0.253185	0.190344	0.18347	0.492518	185	0.0360421	0.0703848	0.608601	0.828349	247	0.0707345	0.0609672	0.245965	0.518383	43	-0.216015	0.142933	0.130711	0.21794	290	0.0265987	0.0560837	0.635309	0.817883
ENST00000367419	GINM1	30	-0.152041	0.173939	0.382061	0.744564	NA	NA	NA	NA	NA	30	-0.152041	0.173939	0.382061	0.744564	58	-0.144612	0.124646	0.245973	0.290087	NA	NA	NA	NA	NA	58	-0.144612	0.124646	0.245973	0.290087
ENST00000219302	NME3	23	0.137561	0.198552	0.488422	0.77044	NA	NA	NA	NA	NA	23	0.137561	0.198552	0.488422	0.77044	35	0.186009	0.160358	0.246067	0.393052	NA	NA	NA	NA	NA	35	0.186009	0.160358	0.246067	0.393052
ENST00000371621	PTPN1	4	NA	NA	NA	NA	15	-0.238197	0.245736	0.332385	0.569592	19	-0.134403	0.218337	0.538174	0.703152	9	0.366558	0.316035	0.246104	0.167877	22	-0.0909259	0.202151	0.65286	0.668815	31	0.0419056	0.170294	0.805622	0.348528
ENST00000376958	GPR180	50	0.208147	0.134611	0.122034	0.402389	NA	NA	NA	NA	NA	50	0.208147	0.134611	0.122034	0.402389	86	0.118584	0.102256	0.246178	0.414003	NA	NA	NA	NA	NA	86	0.118584	0.102256	0.246178	0.414003
ENST00000302625	CDK5R2	9	-0.364021	0.318338	0.25283	0.0806436	NA	NA	NA	NA	NA	9	-0.364021	0.318338	0.25283	0.0806436	9	-0.367582	0.317037	0.246282	0.0740202	NA	NA	NA	NA	NA	9	-0.367582	0.317037	0.246282	0.0740202
ENST00000434248	ZNF780B	61	-0.117301	0.121834	0.335648	0.671239	NA	NA	NA	NA	NA	61	-0.117301	0.121834	0.335648	0.671239	97	-0.1116	0.0962595	0.246307	0.414784	NA	NA	NA	NA	NA	97	-0.1116	0.0962595	0.246307	0.414784
ENST00000346249	TPD52L2	25	-0.222685	0.190352	0.242057	0.513521	NA	NA	NA	NA	NA	25	-0.222685	0.190352	0.242057	0.513521	37	-0.180711	0.155879	0.246334	0.394972	NA	NA	NA	NA	NA	37	-0.180711	0.155879	0.246334	0.394972
ENST00000429591	ZNF713	11	0.293329	0.287254	0.307184	0.737886	NA	NA	NA	NA	NA	11	0.293329	0.287254	0.307184	0.737886	29	-0.204331	0.176266	0.246367	0.40036	NA	NA	NA	NA	NA	29	-0.204331	0.176266	0.246367	0.40036
ENST00000281543	GUF1	74	0.0115123	0.110754	0.917213	0.982455	NA	NA	NA	NA	NA	74	0.0115123	0.110754	0.917213	0.982455	119	0.100865	0.0870166	0.246397	0.417789	NA	NA	NA	NA	NA	119	0.100865	0.0870166	0.246397	0.417789
ENST00000343837	SNTN	10	0.0629122	0.301354	0.834632	0.725005	NA	NA	NA	NA	NA	10	0.0629122	0.301354	0.834632	0.725005	15	0.284037	0.245114	0.24654	0.362971	NA	NA	NA	NA	NA	15	0.284037	0.245114	0.24654	0.362971
ENST00000291582	AIRE	48	-0.130696	0.137257	0.340996	0.656201	NA	NA	NA	NA	NA	48	-0.130696	0.137257	0.340996	0.656201	73	-0.129379	0.111664	0.246598	0.411205	NA	NA	NA	NA	NA	73	-0.129379	0.111664	0.246598	0.411205
ENST00000541212	PSMD9	19	-0.172293	0.218447	0.430278	0.734871	NA	NA	NA	NA	NA	19	-0.172293	0.218447	0.430278	0.734871	32	-0.194303	0.167703	0.246613	0.389186	NA	NA	NA	NA	NA	32	-0.194303	0.167703	0.246613	0.389186
ENST00000462790	BORCS8	2	NA	NA	NA	NA	NA	NA	NA	NA	NA	2	NA	NA	NA	NA	7	0.415056	0.358298	0.246697	0.343239	NA	NA	NA	NA	NA	7	0.415056	0.358298	0.246697	0.343239
ENST00000310574	SLC5A6	37	0.204271	0.157003	0.193237	0.5209	NA	NA	NA	NA	NA	37	0.204271	0.157003	0.193237	0.5209	66	0.135626	0.117079	0.246698	0.40622	NA	NA	NA	NA	NA	66	0.135626	0.117079	0.246698	0.40622
ENST00000262262	CD33	17	0.0687247	0.24568	0.779683	0.896242	NA	NA	NA	NA	NA	17	0.0687247	0.24568	0.779683	0.896242	32	0.203898	0.176036	0.246752	0.243922	NA	NA	NA	NA	NA	32	0.203898	0.176036	0.246752	0.243922
ENST00000296504	SAP30	12	-0.0463657	0.275006	0.866112	0.97002	NA	NA	NA	NA	NA	12	-0.0463657	0.275006	0.866112	0.97002	19	-0.252198	0.217745	0.246771	0.375211	NA	NA	NA	NA	NA	19	-0.252198	0.217745	0.246771	0.375211
ENST00000380585	TMEM239	10	-0.340208	0.300942	0.258275	0.515638	NA	NA	NA	NA	NA	10	-0.340208	0.300942	0.258275	0.515638	15	-0.283523	0.244803	0.246794	0.18127	NA	NA	NA	NA	NA	15	-0.283523	0.244803	0.246794	0.18127
ENST00000340967	ACER2	12	-0.156593	0.274822	0.568814	0.396243	NA	NA	NA	NA	NA	12	-0.156593	0.274822	0.568814	0.396243	23	0.228997	0.197783	0.246937	0.182859	NA	NA	NA	NA	NA	23	0.228997	0.197783	0.246937	0.182859
ENST00000366514	TFB2M	33	-0.081975	0.166019	0.62147	0.893063	NA	NA	NA	NA	NA	33	-0.081975	0.166019	0.62147	0.893063	61	-0.140776	0.121619	0.247059	0.406954	NA	NA	NA	NA	NA	61	-0.140776	0.121619	0.247059	0.406954
ENST00000360589	ANKRD53	39	-0.318345	0.152924	0.0373689	0.145588	NA	NA	NA	NA	NA	39	-0.318345	0.152924	0.0373689	0.145588	56	-0.147061	0.127102	0.247258	0.0759696	NA	NA	NA	NA	NA	56	-0.147061	0.127102	0.247258	0.0759696
ENST00000300069	RBPMS2	3	NA	NA	NA	NA	NA	NA	NA	NA	NA	3	NA	NA	NA	NA	8	0.387657	0.335122	0.247369	0.342386	NA	NA	NA	NA	NA	8	0.387657	0.335122	0.247369	0.342386
ENST00000334512	ZMIZ1	3	NA	NA	NA	NA	45	0.00359644	0.100402	0.971426	0.997514	48	-0.0084225	0.0987705	0.932044	0.990001	6	-0.447992	0.387287	0.247377	NA	68	-0.0610027	0.077216	0.429512	0.664462	74	-0.0758001	0.0757267	0.316841	0.525658
ENST00000368873	PI4KB	16	0.188344	0.238424	0.429553	0.335548	60	0.152285	0.107996	0.158509	0.215958	76	0.158441	0.0983796	0.107288	0.0623347	21	0.239713	0.207267	0.247459	0.25745	107	0.098488	0.0826826	0.233592	0.060342	128	0.117887	0.0768008	0.124792	0.0186097
ENST00000290374	GJD2	13	-0.408135	0.263865	0.121922	0.338751	35	0.00856762	0.158571	0.956911	0.903951	48	-0.103292	0.135922	0.447292	0.760867	20	-0.245064	0.211948	0.247579	0.377466	64	-0.0587259	0.116679	0.614745	0.502704	84	-0.0970645	0.102818	0.345146	0.249279
ENST00000258648	MED4	18	-0.194017	0.224346	0.387142	0.646706	NA	NA	NA	NA	NA	18	-0.194017	0.224346	0.387142	0.646706	24	-0.223733	0.193552	0.247709	0.391274	NA	NA	NA	NA	NA	24	-0.223733	0.193552	0.247709	0.391274
ENST00000429344	CACTIN	27	0.213839	0.202864	0.291835	0.74518	12	-0.146117	0.168205	0.385022	0.684359	39	0.000531482	0.129488	0.996725	0.972581	34	0.203481	0.176035	0.247717	0.24335	19	0.00626566	0.134069	0.962725	0.956792	53	0.0786689	0.106661	0.460783	0.734805
ENST00000356524	SAA1	2	NA	NA	NA	NA	NA	NA	NA	NA	NA	2	NA	NA	NA	NA	10	0.346721	0.299971	0.247743	0.365943	NA	NA	NA	NA	NA	10	0.346721	0.299971	0.247743	0.365943
ENST00000358789	KLK10	20	-0.0535361	0.212768	0.801337	0.716869	NA	NA	NA	NA	NA	20	-0.0535361	0.212768	0.801337	0.716869	33	-0.19069	0.165023	0.24787	0.293111	NA	NA	NA	NA	NA	33	-0.19069	0.165023	0.24787	0.293111
ENST00000357641	BRPF3	18	-0.145039	0.224548	0.518333	0.767542	16	0.32583	0.180047	0.0703429	0.243861	34	0.141575	0.140472	0.313526	0.6284	29	-0.203673	0.176267	0.247893	0.372099	22	0.0987495	0.144761	0.495142	0.58598	51	-0.0230667	0.111873	0.836646	0.894884
ENST00000381685	NOL10	52	-0.0458169	0.132447	0.729399	0.918066	NA	NA	NA	NA	NA	52	-0.0458169	0.132447	0.729399	0.918066	82	0.121353	0.105042	0.247976	0.408735	NA	NA	NA	NA	NA	82	0.121353	0.105042	0.247976	0.408735
ENST00000616763	AGAP4	26	0.12215	0.176841	0.489731	0.823364	NA	NA	NA	NA	NA	26	0.12215	0.176841	0.489731	0.823364	46	-0.147777	0.127923	0.248005	0.389367	NA	NA	NA	NA	NA	46	-0.147777	0.127923	0.248005	0.389367
ENST00000474796	MAP7D1	23	-0.363277	0.198865	0.0677376	0.168831	NA	0.0951117	0.163562	0.560903	0.819601	23	-0.0898626	0.126331	0.476882	0.756169	29	-0.203722	0.176382	0.24809	0.397524	NA	0.0915655	0.138551	0.508689	0.718618	29	-0.0211131	0.10896	0.846357	0.926082
ENST00000288098	IL34	9	-0.328494	0.317397	0.300686	0.533142	NA	NA	NA	NA	NA	9	-0.328494	0.317397	0.300686	0.533142	14	-0.292768	0.253543	0.24821	0.343869	NA	NA	NA	NA	NA	14	-0.292768	0.253543	0.24821	0.343869
ENST00000361675	CALD1	36	0.105447	0.158803	0.506681	0.804889	NA	NA	NA	NA	NA	36	0.105447	0.158803	0.506681	0.804889	58	0.143874	0.124646	0.248391	0.410262	NA	NA	NA	NA	NA	58	0.143874	0.124646	0.248391	0.410262
ENST00000529689	CCDC90B	32	0.165301	0.168319	0.326066	0.605628	NA	NA	NA	NA	NA	32	0.165301	0.168319	0.326066	0.605628	45	0.163207	0.141411	0.248448	0.401123	NA	NA	NA	NA	NA	45	0.163207	0.141411	0.248448	0.401123
ENST00000271526	PRCC	5	0.638393	0.426577	0.134511	0.252535	20	0.259481	0.171295	0.129819	0.391287	25	0.312137	0.158969	0.0495861	0.201627	6	0.447509	0.387852	0.248577	0.369189	27	0.164232	0.133009	0.216925	0.260191	33	0.194057	0.125821	0.122995	0.170175
ENST00000396354	NDE1	44	-0.0925195	0.143563	0.519284	0.802432	NA	NA	NA	NA	NA	44	-0.0925195	0.143563	0.519284	0.802432	64	-0.136788	0.118593	0.248737	0.410827	NA	NA	NA	NA	NA	64	-0.136788	0.118593	0.248737	0.410827
ENST00000323146	SLC35A4	19	-0.0160532	0.21861	0.941462	0.967429	NA	NA	NA	NA	NA	19	-0.0160532	0.21861	0.941462	0.967429	29	-0.203328	0.176298	0.248778	0.394669	NA	NA	NA	NA	NA	29	-0.203328	0.176298	0.248778	0.394669
ENST00000388918	TYRP1	59	-0.15603	0.123946	0.208082	0.545391	NA	NA	NA	NA	NA	59	-0.15603	0.123946	0.208082	0.545391	103	-0.107798	0.0934702	0.248795	0.418949	NA	NA	NA	NA	NA	103	-0.107798	0.0934702	0.248795	0.418949
ENST00000380815	GMDS	20	-0.248128	0.213021	0.244097	0.514076	48	-0.125283	0.133413	0.347699	0.654375	68	-0.159907	0.113073	0.157307	0.413007	29	-0.203281	0.176267	0.248806	0.398743	71	-0.146864	0.109616	0.180309	0.264759	100	-0.162611	0.0930885	0.080664	0.134767
ENST00000366766	CDC42BPA	77	-0.118061	0.10869	0.277379	0.640467	6	0.0421103	0.389326	0.913867	0.934117	83	-0.106486	0.10469	0.309075	0.667074	138	-0.093248	0.0808638	0.24885	0.288401	10	0.150747	0.300354	0.615738	0.733637	148	-0.076761	0.0780852	0.325587	0.452186
ENST00000357847	AIG1	20	0.133204	0.213024	0.531774	0.17009	NA	NA	NA	NA	NA	20	0.133204	0.213024	0.531774	0.17009	28	0.206839	0.179387	0.248896	0.145736	NA	NA	NA	NA	NA	28	0.206839	0.179387	0.248896	0.145736
ENST00000371790	SLC16A12	18	-0.0291066	0.224451	0.89682	0.958608	NA	NA	NA	NA	NA	18	-0.0291066	0.224451	0.89682	0.958608	45	-0.163034	0.141427	0.249001	0.127726	NA	NA	NA	NA	NA	45	-0.163034	0.141427	0.249001	0.127726
ENST00000452863	WT1	6	0.715548	0.388687	0.0656311	0.270359	NA	NA	NA	NA	NA	6	0.715548	0.388687	0.0656311	0.270359	13	0.329636	0.286	0.249085	0.381394	NA	NA	NA	NA	NA	13	0.329636	0.286	0.249085	0.381394
ENST00000282096	PDE3B	79	-0.121288	0.10714	0.257611	0.59024	NA	NA	NA	NA	NA	79	-0.121288	0.10714	0.257611	0.59024	126	-0.0977977	0.0848557	0.249108	0.482365	NA	NA	NA	NA	NA	126	-0.0977977	0.0848557	0.249108	0.482365
ENST00000448223	SMC6	73	0.230325	0.111783	0.0393541	0.221045	5	0.664398	0.301991	0.0278029	0.195726	78	0.282656	0.104836	0.00701439	0.0830462	133	0.0950617	0.0824828	0.249114	0.423135	10	0.519331	0.212675	0.0146103	0.02537	143	0.150549	0.0769053	0.0502794	0.0886911
ENST00000300187	MS4A14	6	0.349805	0.388699	0.368154	0.667028	NA	NA	NA	NA	NA	6	0.349805	0.388699	0.368154	0.667028	10	0.345688	0.299959	0.249137	0.23789	NA	NA	NA	NA	NA	10	0.345688	0.299959	0.249137	0.23789
ENST00000255305	XPO4	24	-0.0908098	0.194287	0.640214	0.750165	9	-0.337247	0.317264	0.287789	0.357541	33	-0.158028	0.165691	0.340211	0.442392	41	-0.170644	0.148085	0.249182	0.233473	11	-0.25131	0.285889	0.379377	0.400003	52	-0.187715	0.131494	0.15342	0.116974
ENST00000252602	MRPL34	11	0.327242	0.286894	0.254021	0.438209	NA	NA	NA	NA	NA	11	0.327242	0.286894	0.254021	0.438209	13	0.302971	0.26292	0.249185	0.379095	NA	NA	NA	NA	NA	13	0.302971	0.26292	0.249185	0.379095
ENST00000260247	DCUN1D5	5	-0.698626	0.425797	0.100849	0.311306	NA	NA	NA	NA	NA	6	-0.386162	0.388696	0.320476	0.572041	9	-0.364312	0.316193	0.249247	0.346406	NA	NA	NA	NA	NA	10	-0.206693	0.299966	0.490789	0.623654
ENST00000604567	SETD1B	6	0.396084	0.388699	0.308202	0.674138	53	0.0783643	0.0942925	0.405931	0.717768	59	0.0960256	0.0916364	0.294686	0.609413	13	0.303133	0.263107	0.249268	0.387672	78	-0.0315475	0.0787904	0.688863	0.570155	91	-0.00400448	0.0754805	0.95769	0.550359
ENST00000299164	ADAMTS15	39	0.217866	0.154465	0.158405	0.4589	28	0.0915224	0.156534	0.558762	0.839868	67	0.155561	0.109957	0.157142	0.449806	64	0.139888	0.121458	0.249428	0.542435	46	0.173725	0.125646	0.166773	0.284015	110	0.156259	0.0873344	0.0735817	0.213321
ENST00000382108	SPATA13	59	0.0473696	0.123927	0.702284	0.908656	NA	NA	NA	NA	NA	59	0.0473696	0.123927	0.702284	0.908656	89	0.115744	0.100519	0.249542	0.416928	NA	NA	NA	NA	NA	89	0.115744	0.100519	0.249542	0.416928
ENST00000566435	NPW	22	-0.343478	0.203012	0.090663	0.25742	NA	NA	NA	NA	NA	22	-0.343478	0.203012	0.090663	0.25742	31	-0.196144	0.17039	0.249672	0.373857	NA	NA	NA	NA	NA	31	-0.196144	0.17039	0.249672	0.373857
ENST00000521988	TRIQK	12	0.0467191	0.27482	0.865011	0.980696	NA	NA	NA	NA	NA	12	0.0467191	0.27482	0.865011	0.980696	27	0.210104	0.182551	0.249759	0.386412	NA	NA	NA	NA	NA	27	0.210104	0.182551	0.249759	0.386412
ENST00000374212	SLC31A1	6	0.464685	0.388627	0.23181	0.56689	NA	NA	NA	NA	NA	6	0.464685	0.388627	0.23181	0.56689	12	0.31505	0.273808	0.249887	0.382766	NA	NA	NA	NA	NA	12	0.31505	0.273808	0.249887	0.382766
ENST00000641646	OR10H3	10	-0.332902	0.300888	0.268554	0.490273	NA	NA	NA	NA	NA	10	-0.332902	0.300888	0.268554	0.490273	14	-0.29144	0.253354	0.250009	0.365469	NA	NA	NA	NA	NA	14	-0.29144	0.253354	0.250009	0.365469
ENST00000585916	PIAS2	13	-0.126601	0.263896	0.631414	0.846149	NA	NA	NA	NA	NA	13	-0.126601	0.263896	0.631414	0.846149	19	-0.250161	0.217494	0.250064	0.391678	NA	NA	NA	NA	NA	19	-0.250161	0.217494	0.250064	0.391678
ENST00000476120	ZNF273	15	0.0792787	0.246006	0.747254	0.632335	NA	NA	NA	NA	NA	15	0.0792787	0.246006	0.747254	0.632335	22	-0.232748	0.202376	0.250113	0.317307	NA	NA	NA	NA	NA	22	-0.232748	0.202376	0.250113	0.317307
ENST00000375735	DYNC2H1	406	-0.110385	0.0480033	0.0214753	0.126411	NA	NA	NA	NA	NA	406	-0.110385	0.0480033	0.0214753	0.126411	644	-0.0435945	0.03791	0.250166	0.443906	NA	NA	NA	NA	NA	644	-0.0435945	0.03791	0.250166	0.443906
ENST00000284061	DGKE	62	0.0646448	0.120881	0.592801	0.855992	NA	NA	NA	NA	NA	62	0.0646448	0.120881	0.592801	0.855992	95	0.112439	0.0977989	0.250267	0.160717	NA	NA	NA	NA	NA	95	0.112439	0.0977989	0.250267	0.160717
ENST00000304141	CAVIN2	15	-0.450103	0.24657	0.0679329	0.277222	NA	NA	NA	NA	NA	15	-0.450103	0.24657	0.0679329	0.277222	27	-0.210436	0.183041	0.25028	0.387952	NA	NA	NA	NA	NA	27	-0.210436	0.183041	0.25028	0.387952
ENST00000352690	CD96	60	-0.0300082	0.124075	0.808892	0.324584	NA	NA	NA	NA	NA	60	-0.0300082	0.124075	0.808892	0.324584	104	0.107524	0.0935488	0.250394	0.0765932	NA	NA	NA	NA	NA	104	0.107524	0.0935488	0.250394	0.0765932
ENST00000615550	PRIM2	24	-0.132763	0.194462	0.494783	0.781835	NA	NA	NA	NA	NA	24	-0.132763	0.194462	0.494783	0.781835	38	-0.176982	0.153985	0.250414	0.399256	NA	NA	NA	NA	NA	38	-0.176982	0.153985	0.250414	0.399256
ENST00000550804	CALCOCO1	25	-0.16715	0.190436	0.380092	0.732423	NA	NA	NA	NA	NA	25	-0.16715	0.190436	0.380092	0.732423	47	-0.159038	0.138376	0.250425	0.407439	NA	NA	NA	NA	NA	47	-0.159038	0.138376	0.250425	0.407439
ENST00000439151	NSD1	30	-0.148177	0.176956	0.402386	0.792352	61	-0.099765	0.115564	0.387979	0.687211	91	-0.114259	0.0967664	0.237693	0.574313	56	-0.151304	0.13166	0.25047	0.263754	87	-0.0538703	0.0959077	0.574328	0.779354	143	-0.0876633	0.077527	0.258162	0.582614
ENST00000325222	CUL1	4	NA	NA	NA	NA	51	-0.0678146	0.121017	0.575224	0.854984	55	-0.0836302	0.117293	0.475842	0.793095	7	-0.412201	0.35876	0.250572	0.348298	78	-0.0954315	0.0930913	0.305297	0.497657	85	-0.115419	0.090109	0.200236	0.336059
ENST00000331380	H2AC20	15	-0.261577	0.246239	0.288104	0.566329	25	0.0995872	0.18354	0.587412	0.839562	40	-0.0294065	0.147163	0.84162	0.966942	22	-0.232663	0.202501	0.250577	0.398248	36	-0.0853661	0.14834	0.564968	0.54945	58	-0.136812	0.11967	0.252939	0.413172
ENST00000393229	NTNG2	11	0.335201	0.287024	0.242867	0.538246	71	-0.0360578	0.100359	0.719379	0.922833	82	0.00438693	0.0947376	0.963066	0.94562	18	0.256818	0.223561	0.250655	0.393527	108	-0.0384782	0.0801728	0.63127	0.766071	126	-0.00482917	0.0754691	0.948979	0.525926
ENST00000359655	SUPV3L1	48	-0.0531883	0.137464	0.698811	0.812048	NA	NA	NA	NA	NA	48	-0.0531883	0.137464	0.698811	0.812048	75	-0.125798	0.10955	0.250836	0.0789169	NA	NA	NA	NA	NA	75	-0.125798	0.10955	0.250836	0.0789169
ENST00000322886	E2F7	34	0.238818	0.163294	0.143604	0.424957	NA	NA	NA	NA	NA	34	0.238818	0.163294	0.143604	0.424957	57	0.144285	0.125655	0.250858	0.413588	NA	NA	NA	NA	NA	57	0.144285	0.125655	0.250858	0.413588
ENST00000321764	CA13	13	-0.27084	0.264022	0.304976	0.66459	NA	NA	NA	NA	NA	13	-0.27084	0.264022	0.304976	0.66459	26	-0.213581	0.186026	0.250917	0.256717	NA	NA	NA	NA	NA	26	-0.213581	0.186026	0.250917	0.256717
ENST00000259845	PSORS1C2	16	-0.200419	0.238168	0.400066	0.667506	NA	NA	NA	NA	NA	16	-0.200419	0.238168	0.400066	0.667506	23	-0.227238	0.197926	0.250929	0.388597	NA	NA	NA	NA	NA	23	-0.227238	0.197926	0.250929	0.388597
ENST00000372994	BBLN	4	NA	NA	NA	NA	NA	NA	NA	NA	NA	4	NA	NA	NA	NA	10	0.344336	0.299939	0.250959	0.328381	NA	NA	NA	NA	NA	10	0.344336	0.299939	0.250959	0.328381
ENST00000331090	REC114	25	-0.294718	0.198376	0.137371	0.758275	NA	NA	NA	NA	NA	25	-0.294718	0.198376	0.137371	0.758275	47	-0.165923	0.144552	0.251033	0.545857	NA	NA	NA	NA	NA	47	-0.165923	0.144552	0.251033	0.545857
ENST00000217893	TAF9	9	0.167018	0.317624	0.599002	0.886556	NA	NA	NA	NA	NA	9	0.167018	0.317624	0.599002	0.886556	20	0.243661	0.212284	0.251048	0.39357	NA	NA	NA	NA	NA	20	0.243661	0.212284	0.251048	0.39357
ENST00000251566	UGT2A3	52	-0.144147	0.133415	0.279948	0.62056	NA	NA	NA	NA	NA	52	-0.144147	0.133415	0.279948	0.62056	87	-0.118171	0.102962	0.251083	0.327231	NA	NA	NA	NA	NA	87	-0.118171	0.102962	0.251083	0.327231
ENST00000421852	TMEM41A	35	-0.150973	0.161091	0.348657	0.64693	NA	NA	NA	NA	NA	35	-0.150973	0.161091	0.348657	0.64693	51	-0.152574	0.132939	0.25109	0.356038	NA	NA	NA	NA	NA	51	-0.152574	0.132939	0.25109	0.356038
ENST00000343262	RPS2	10	0.0663312	0.3011	0.82564	0.960901	3	-0.548274	0.274876	0.046084	0.184662	13	-0.268899	0.203007	0.18531	0.500454	19	-0.249766	0.21764	0.25113	0.135177	8	-0.422585	0.21213	0.0463586	0.0785326	27	-0.3384	0.151911	0.025906	0.042776
ENST00000645190	TRMU	43	-0.0314022	0.145063	0.828619	0.966048	NA	NA	NA	NA	NA	43	-0.0314022	0.145063	0.828619	0.966048	68	-0.131872	0.114936	0.251236	0.418169	NA	NA	NA	NA	NA	68	-0.131872	0.114936	0.251236	0.418169
ENST00000250076	ZNF232	16	-0.267992	0.237933	0.260024	0.57046	NA	NA	NA	NA	NA	16	-0.267992	0.237933	0.260024	0.57046	28	-0.205479	0.179174	0.251459	0.389217	NA	NA	NA	NA	NA	28	-0.205479	0.179174	0.251459	0.389217
ENST00000354911	WAC	12	-0.260244	0.274923	0.34384	0.629113	NA	NA	NA	NA	NA	12	-0.260244	0.274923	0.34384	0.629113	18	-0.25642	0.223606	0.251486	0.395547	NA	NA	NA	NA	NA	18	-0.25642	0.223606	0.251486	0.395547
ENST00000376572	KIAA2013	36	-0.158981	0.158952	0.317224	0.621131	NA	NA	NA	NA	NA	36	-0.158981	0.158952	0.317224	0.621131	55	-0.146848	0.12808	0.251575	0.408598	NA	NA	NA	NA	NA	55	-0.146848	0.12808	0.251575	0.408598
ENST00000232854	HEMK1	31	-0.14314	0.171167	0.403008	0.681609	NA	NA	NA	NA	NA	31	-0.14314	0.171167	0.403008	0.681609	43	-0.165945	0.144774	0.2517	0.402913	NA	NA	NA	NA	NA	43	-0.165945	0.144774	0.2517	0.402913
ENST00000357172	CEPT1	9	-0.384335	0.317893	0.22666	0.52861	19	0.324542	0.163563	0.0472324	0.138153	28	0.176166	0.145442	0.225804	0.502388	16	-0.272115	0.237455	0.251811	0.383431	25	0.227185	0.1371	0.0975035	0.162351	41	0.102359	0.118734	0.38864	0.586899
ENST00000222902	CCL24	5	0.674226	0.426058	0.113541	0.367949	NA	NA	NA	NA	NA	5	0.674226	0.426058	0.113541	0.367949	9	0.36249	0.316394	0.251924	0.38648	NA	NA	NA	NA	NA	9	0.36249	0.316394	0.251924	0.38648
ENST00000264027	SC5D	21	-0.101963	0.207768	0.6236	0.876302	NA	NA	NA	NA	NA	21	-0.101963	0.207768	0.6236	0.876302	34	-0.186317	0.162684	0.252097	0.405988	NA	NA	NA	NA	NA	34	-0.186317	0.162684	0.252097	0.405988
ENST00000325980	VENTX	23	0.0812727	0.198583	0.682347	0.829093	NA	NA	NA	NA	NA	23	0.0812727	0.198583	0.682347	0.829093	31	0.195142	0.170392	0.252105	0.368833	NA	NA	NA	NA	NA	31	0.195142	0.170392	0.252105	0.368833
ENST00000646991	POU4F3	#N/A	NA	NA	NA	NA	#N/A	NA	NA	NA	NA	#N/A	NA	NA	NA	NA	#N/A	-0.362384	0.31645	0.252146	0.376645	#N/A	NA	NA	NA	NA	#N/A	-0.362384	0.31645	0.252146	0.376645
ENST00000302555	GP2	36	0.196576	0.158708	0.215492	0.525209	NA	NA	NA	NA	NA	36	0.196576	0.158708	0.215492	0.525209	58	0.14263	0.124574	0.252235	0.296934	NA	NA	NA	NA	NA	58	0.14263	0.124574	0.252235	0.296934
ENST00000319327	SERINC4	67	0.0289722	0.116251	0.803189	0.939188	NA	NA	NA	NA	NA	67	0.0289722	0.116251	0.803189	0.939188	105	-0.105918	0.0925166	0.252269	0.420318	NA	NA	NA	NA	NA	105	-0.105918	0.0925166	0.252269	0.420318
ENST00000545418	BANF2	10	-0.166755	0.300959	0.579523	0.686395	NA	NA	NA	NA	NA	10	-0.166755	0.300959	0.579523	0.686395	13	-0.301006	0.262968	0.252356	0.241563	NA	NA	NA	NA	NA	13	-0.301006	0.262968	0.252356	0.241563
ENST00000339423	HSD11B1L	26	-0.415738	0.18661	0.0258911	0.0464858	3	NA	NA	NA	NA	29	-0.312641	0.176693	0.0768281	0.0598701	47	-0.158266	0.138279	0.252397	0.181254	5	0.327268	0.423947	0.440141	0.564214	52	-0.111581	0.131464	0.396014	0.294551
ENST00000260947	BARD1	73	-0.0882832	0.113357	0.436093	0.753765	NA	NA	NA	NA	NA	73	-0.0882832	0.113357	0.436093	0.753765	112	-0.10428	0.0911171	0.252432	0.485563	NA	NA	NA	NA	NA	112	-0.10428	0.0911171	0.252432	0.485563
ENST00000297001	SPMIP7	26	-0.0931174	0.18686	0.618254	0.854353	NA	NA	NA	NA	NA	26	-0.0931174	0.18686	0.618254	0.854353	35	-0.183628	0.160454	0.252445	0.407264	NA	NA	NA	NA	NA	35	-0.183628	0.160454	0.252445	0.407264
ENST00000356929	ZNF708	46	0.0858095	0.140298	0.540787	0.823902	NA	NA	NA	NA	NA	46	0.0858095	0.140298	0.540787	0.823902	68	0.131533	0.114964	0.252571	0.419122	NA	NA	NA	NA	NA	68	0.131533	0.114964	0.252571	0.419122
ENST00000266556	TAPBPL	35	0.0978773	0.160955	0.54312	0.805315	NA	NA	NA	NA	NA	35	0.0978773	0.160955	0.54312	0.805315	49	0.154966	0.135526	0.252855	0.407521	NA	NA	NA	NA	NA	49	0.154966	0.135526	0.252855	0.407521
ENST00000324079	TDRP	21	-0.159471	0.207745	0.442709	0.748859	NA	NA	NA	NA	NA	21	-0.159471	0.207745	0.442709	0.748859	33	-0.188801	0.16512	0.252865	0.381634	NA	NA	NA	NA	NA	33	-0.188801	0.16512	0.252865	0.381634
ENST00000360482	SPOCD1	47	0.0105353	0.13912	0.939635	0.990602	NA	NA	NA	NA	NA	47	0.0105353	0.13912	0.939635	0.990602	76	0.124584	0.108959	0.252872	0.424201	NA	NA	NA	NA	NA	76	0.124584	0.108959	0.252872	0.424201
ENST00000401731	CEACAM7	33	-0.0112525	0.165642	0.945839	0.752057	NA	NA	NA	NA	NA	33	-0.0112525	0.165642	0.945839	0.752057	44	0.163336	0.142916	0.253088	0.355816	NA	NA	NA	NA	NA	44	0.163336	0.142916	0.253088	0.355816
ENST00000581486	NCOA4	63	0.162797	0.119995	0.174878	0.451172	NA	NA	NA	NA	NA	63	0.162797	0.119995	0.174878	0.451172	96	0.110668	0.096833	0.253091	0.423682	NA	NA	NA	NA	NA	96	0.110668	0.096833	0.253091	0.423682
ENST00000415389	HTR3E	34	-0.115358	0.163444	0.480314	0.640202	NA	NA	NA	NA	NA	34	-0.115358	0.163444	0.480314	0.640202	48	-0.156607	0.13703	0.253092	0.412998	NA	NA	NA	NA	NA	48	-0.156607	0.13703	0.253092	0.412998
ENST00000304434	ELOVL5	14	0.221584	0.2546	0.384125	0.702532	NA	NA	NA	NA	NA	14	0.221584	0.2546	0.384125	0.702532	28	0.204993	0.179387	0.253145	0.375693	NA	NA	NA	NA	NA	28	0.204993	0.179387	0.253145	0.375693
ENST00000274031	SETD7	11	-0.45748	0.287244	0.111238	0.387367	NA	NA	NA	NA	NA	11	-0.45748	0.287244	0.111238	0.387367	21	-0.23663	0.207127	0.25327	0.393267	NA	NA	NA	NA	NA	21	-0.23663	0.207127	0.25327	0.393267
ENST00000284037	ERBIN	57	0.149565	0.126224	0.236051	0.508822	NA	NA	NA	NA	NA	57	0.149565	0.126224	0.236051	0.508822	82	0.119754	0.104848	0.253385	0.411995	NA	NA	NA	NA	NA	82	0.119754	0.104848	0.253385	0.411995
ENST00000478951	TAGLN3	13	-0.235477	0.264307	0.372972	0.668332	19	-0.471662	0.213096	0.026872	0.11424	32	-0.378635	0.165898	0.0224693	0.116923	22	-0.231171	0.202401	0.253394	0.384208	27	-0.291995	0.176288	0.0976495	0.0899456	49	-0.265772	0.132938	0.0455848	0.0815417
ENST00000641528	OR52K1	36	-0.121471	0.158697	0.444017	0.40749	NA	NA	NA	NA	NA	36	-0.121471	0.158697	0.444017	0.40749	53	-0.148775	0.130304	0.253554	0.0351075	NA	NA	NA	NA	NA	53	-0.148775	0.130304	0.253554	0.0351075
ENST00000594814	LRIT3	23	0.00742612	0.198648	0.97018	0.997251	NA	NA	NA	NA	NA	23	0.00742612	0.198648	0.97018	0.997251	35	-0.183117	0.160439	0.253723	0.391942	NA	NA	NA	NA	NA	35	-0.183117	0.160439	0.253723	0.391942
ENST00000263125	PRKCQ	62	-0.134268	0.120959	0.266987	0.529702	NA	NA	NA	NA	NA	62	-0.134268	0.120959	0.266987	0.529702	80	-0.121057	0.106074	0.253767	0.424677	NA	NA	NA	NA	NA	80	-0.121057	0.106074	0.253767	0.424677
ENST00000295379	BMP10	9	0.285586	0.318336	0.369654	0.702857	NA	NA	NA	NA	NA	9	0.285586	0.318336	0.369654	0.702857	16	0.271304	0.237781	0.253878	0.406749	NA	NA	NA	NA	NA	16	0.271304	0.237781	0.253878	0.406749
ENST00000335999	NCKAP5L	46	-0.0341805	0.1404	0.807656	0.943213	NA	NA	NA	NA	NA	46	-0.0341805	0.1404	0.807656	0.943213	77	0.123348	0.108116	0.253921	0.420446	NA	NA	NA	NA	NA	77	0.123348	0.108116	0.253921	0.420446
ENST00000267978	MAN2C1	111	-0.0167755	0.0919917	0.855301	0.97244	NA	NA	NA	NA	NA	111	-0.0167755	0.0919917	0.855301	0.97244	169	-0.0842019	0.0738046	0.253921	0.253446	NA	NA	NA	NA	NA	169	-0.0842019	0.0738046	0.253921	0.253446
ENST00000355524	FCAR	16	0.0445696	0.237875	0.851374	0.958084	NA	NA	NA	NA	NA	16	0.0445696	0.237875	0.851374	0.958084	23	0.22548	0.197665	0.253987	0.39081	NA	NA	NA	NA	NA	23	0.22548	0.197665	0.253987	0.39081
ENST00000449082	SCN10A	156	0.0962772	0.0768128	0.21006	0.530004	NA	NA	NA	NA	NA	156	0.0962772	0.0768128	0.21006	0.530004	243	0.0697732	0.0611675	0.253998	0.43804	NA	NA	NA	NA	NA	243	0.0697732	0.0611675	0.253998	0.43804
ENST00000645972	ACOT6	9	0.318446	0.317262	0.315507	0.51498	NA	NA	NA	NA	NA	9	0.318446	0.317262	0.315507	0.51498	11	0.326076	0.285893	0.254056	0.377157	NA	NA	NA	NA	NA	11	0.326076	0.285893	0.254056	0.377157
ENST00000518476	CNBD1	77	0.00894591	0.108506	0.934292	0.990338	NA	NA	NA	NA	NA	77	0.00894591	0.108506	0.934292	0.990338	124	0.0971584	0.0851925	0.254096	0.427331	NA	NA	NA	NA	NA	124	0.0971584	0.0851925	0.254096	0.427331
ENST00000372733	SDC4	18	0.0714623	0.224322	0.750051	0.747186	NA	NA	NA	NA	NA	18	0.0714623	0.224322	0.750051	0.747186	26	0.212063	0.185947	0.254098	0.324562	NA	NA	NA	NA	NA	26	0.212063	0.185947	0.254098	0.324562
ENST00000260723	BTBD16	64	0.106885	0.119996	0.37307	0.633244	NA	NA	NA	NA	NA	64	0.106885	0.119996	0.37307	0.633244	80	0.121649	0.106743	0.254435	0.416586	NA	NA	NA	NA	NA	80	0.121649	0.106743	0.254435	0.416586
ENST00000319675	DCAF4L2	32	0.0717872	0.168297	0.669706	0.165815	NA	NA	NA	NA	NA	32	0.0717872	0.168297	0.669706	0.165815	53	0.148464	0.1303	0.254534	0.01222	NA	NA	NA	NA	NA	53	0.148464	0.1303	0.254534	0.01222
ENST00000698833	NBPF20	8	-0.397422	0.337152	0.238493	0.503599	NA	NA	NA	NA	NA	8	-0.397422	0.337152	0.238493	0.503599	14	-0.289178	0.253841	0.254617	0.360856	NA	NA	NA	NA	NA	14	-0.289178	0.253841	0.254617	0.360856
ENST00000270747	ARHGEF19	69	-0.252842	0.11482	0.0276599	0.146074	NA	NA	NA	NA	NA	69	-0.252842	0.11482	0.0276599	0.146074	111	-0.102706	0.0901621	0.254651	0.433906	NA	NA	NA	NA	NA	111	-0.102706	0.0901621	0.254651	0.433906
ENST00000689386	ST18	45	0.00793044	0.141922	0.955438	0.986015	NA	NA	NA	NA	NA	45	0.00793044	0.141922	0.955438	0.986015	85	-0.11721	0.102895	0.254654	0.423217	NA	NA	NA	NA	NA	85	-0.11721	0.102895	0.254654	0.423217
ENST00000355673	MBD6	47	-0.16268	0.145213	0.262592	0.49694	NA	NA	NA	NA	NA	47	-0.16268	0.145213	0.262592	0.49694	70	-0.134025	0.117671	0.25471	0.40576	NA	NA	NA	NA	NA	70	-0.134025	0.117671	0.25471	0.40576
ENST00000333244	AHNAK2	13	-0.2251	0.26398	0.393817	0.647736	NA	NA	NA	NA	NA	13	-0.2251	0.26398	0.393817	0.647736	22	-0.23025	0.202165	0.254737	0.39854	NA	NA	NA	NA	NA	22	-0.23025	0.202165	0.254737	0.39854
ENST00000215742	THAP7	40	-0.184542	0.150414	0.219862	0.520683	NA	NA	NA	NA	NA	40	-0.184542	0.150414	0.219862	0.520683	64	-0.134922	0.118476	0.254782	0.417308	NA	NA	NA	NA	NA	64	-0.134922	0.118476	0.254782	0.417308
ENST00000450993	PLCD4	76	0.151456	0.111031	0.172539	0.531347	NA	NA	NA	NA	NA	76	0.151456	0.111031	0.172539	0.531347	115	0.101885	0.0894834	0.254876	0.514778	NA	NA	NA	NA	NA	115	0.101885	0.0894834	0.254876	0.514778
ENST00000335606	AMACR	16	0.0654147	0.238221	0.783626	0.939957	9	0.157643	0.254671	0.535913	0.832921	25	0.108463	0.17398	0.533006	0.823858	24	0.220605	0.193786	0.254956	0.396068	18	0.0331834	0.189878	0.861267	0.962869	42	0.124998	0.135631	0.356739	0.547024
ENST00000310786	CD164	6	0.387026	0.388911	0.319662	0.644224	NA	NA	NA	NA	NA	6	0.387026	0.388911	0.319662	0.644224	11	0.325688	0.286192	0.255118	0.113284	NA	NA	NA	NA	NA	11	0.325688	0.286192	0.255118	0.113284
ENST00000334464	PDZD8	26	0.202106	0.186771	0.279207	0.501582	9	0.391262	0.30116	0.193881	0.485357	35	0.254661	0.158729	0.108631	0.286716	34	0.185117	0.162697	0.255204	0.38528	16	0.183544	0.230086	0.425033	0.612563	50	0.184602	0.132845	0.164648	0.266503
ENST00000370316	NKAIN4	28	0.0836355	0.179862	0.641932	0.89096	NA	NA	NA	NA	NA	28	0.0836355	0.179862	0.641932	0.89096	46	0.159042	0.139804	0.255287	0.413558	NA	NA	NA	NA	NA	46	0.159042	0.139804	0.255287	0.413558
ENST00000307892	CYB5B	15	0.321935	0.245854	0.190379	0.455635	NA	NA	NA	NA	NA	15	0.321935	0.245854	0.190379	0.455635	24	0.220196	0.193646	0.255492	0.395663	NA	NA	NA	NA	NA	24	0.220196	0.193646	0.255492	0.395663
ENST00000374765	RAP1GAP	34	-0.167877	0.166016	0.311918	0.667752	23	-0.0455044	0.198861	0.819005	0.945563	57	-0.117632	0.127451	0.356029	0.711821	59	-0.141819	0.124721	0.255501	0.426075	40	-0.149802	0.152097	0.324668	0.494532	99	-0.145045	0.0964477	0.132614	0.22862
ENST00000377428	SCP2D1	5	0.401358	0.425624	0.345689	0.585925	NA	NA	NA	NA	NA	5	0.401358	0.425624	0.345689	0.585925	8	0.381109	0.335218	0.255581	0.352822	NA	NA	NA	NA	NA	8	0.381109	0.335218	0.255581	0.352822
ENST00000256103	PMP2	15	0.200596	0.254435	0.430464	0.754008	NA	NA	NA	NA	NA	15	0.200596	0.254435	0.430464	0.754008	28	0.207528	0.182548	0.255604	0.395883	NA	NA	NA	NA	NA	28	0.207528	0.182548	0.255604	0.395883
ENST00000283357	FAM81B	59	-0.00335289	0.124068	0.97844	0.959261	NA	NA	NA	NA	NA	59	-0.00335289	0.124068	0.97844	0.959261	86	0.116393	0.102383	0.255607	0.425962	NA	NA	NA	NA	NA	86	0.116393	0.102383	0.255607	0.425962
ENST00000341865	C6orf132	80	-0.0662922	0.106524	0.533732	0.401714	NA	NA	NA	NA	NA	80	-0.0662922	0.106524	0.533732	0.401714	110	-0.102893	0.0905138	0.255637	0.43409	NA	NA	NA	NA	NA	110	-0.102893	0.0905138	0.255637	0.43409
ENST00000306593	PCDHGC4	12	-0.357684	0.275066	0.193478	0.537018	NA	NA	NA	NA	NA	12	-0.357684	0.275066	0.193478	0.537018	24	-0.220277	0.193787	0.255665	0.40257	NA	NA	NA	NA	NA	24	-0.220277	0.193787	0.255665	0.40257
ENST00000683033	ADGRL3	27	-0.264455	0.183343	0.149189	0.389974	NA	NA	NA	NA	NA	27	-0.264455	0.183343	0.149189	0.389974	43	-0.164476	0.144746	0.255828	0.393802	NA	NA	NA	NA	NA	43	-0.164476	0.144746	0.255828	0.393802
ENST00000263881	MAP4K3	81	0.12585	0.106121	0.23566	0.538181	31	0.27431	0.111031	0.0134896	0.122441	112	0.196781	0.0767269	0.0103267	0.0887442	127	0.0959106	0.0844063	0.255833	0.115036	57	0.084953	0.0812717	0.295886	0.491169	184	0.090251	0.0585532	0.123231	0.198509
ENST00000413687	INAVA	34	0.233083	0.163564	0.154151	0.396854	NA	0.175811	0.317882	0.580215	0.752705	34	0.221107	0.145445	0.128458	0.355083	51	0.151124	0.133007	0.255869	0.295141	NA	0.177757	0.27418	0.516777	0.38341	51	0.156205	0.119672	0.191799	0.323663
ENST00000619609	PADI6	99	-0.0611268	0.0958667	0.52372	0.821764	NA	NA	NA	NA	NA	99	-0.0611268	0.0958667	0.52372	0.821764	145	-0.0896361	0.0788912	0.255874	0.435544	NA	NA	NA	NA	NA	145	-0.0896361	0.0788912	0.255874	0.435544
ENST00000358055	SLC4A3	62	0.124002	0.121294	0.306626	0.639209	NA	NA	NA	NA	NA	62	0.124002	0.121294	0.306626	0.639209	96	0.110274	0.0970807	0.255999	0.433233	NA	NA	NA	NA	NA	96	0.110274	0.0970807	0.255999	0.433233
ENST00000339917	TSSK4	24	-0.0611407	0.19429	0.752998	0.933513	NA	NA	NA	NA	NA	24	-0.0611407	0.19429	0.752998	0.933513	34	-0.184702	0.162627	0.256067	0.414339	NA	NA	NA	NA	NA	34	-0.184702	0.162627	0.256067	0.414339
ENST00000188790	FAP	77	0.125442	0.108848	0.249136	0.59962	NA	NA	NA	NA	NA	77	0.125442	0.108848	0.249136	0.59962	130	0.094745	0.0834309	0.25612	0.436286	NA	NA	NA	NA	NA	130	0.094745	0.0834309	0.25612	0.436286
ENST00000228027	DGAT2	26	0.205657	0.18673	0.270742	0.577711	NA	NA	NA	NA	NA	26	0.205657	0.18673	0.270742	0.577711	41	0.168192	0.148147	0.256247	0.415913	NA	NA	NA	NA	NA	41	0.168192	0.148147	0.256247	0.415913
ENST00000546076	TSPAN11	9	0.0247988	0.317381	0.93772	0.988975	NA	NA	NA	NA	NA	9	0.0247988	0.317381	0.93772	0.988975	13	0.298624	0.263101	0.25637	0.392326	NA	NA	NA	NA	NA	13	0.298624	0.263101	0.25637	0.392326
ENST00000458659	TSC22D1	6	-0.160935	0.388563	0.678742	0.875308	NA	NA	NA	NA	NA	6	-0.160935	0.388563	0.678742	0.875308	12	-0.310669	0.273719	0.256379	0.178515	NA	NA	NA	NA	NA	12	-0.310669	0.273719	0.256379	0.178515
ENST00000379378	E2F4	11	0.368748	0.287094	0.198997	0.563997	5	0.128963	0.238049	0.58799	0.841933	16	0.226656	0.18325	0.216135	0.552314	24	0.219734	0.193653	0.256509	0.400029	7	0.0741932	0.19365	0.701623	0.87445	31	0.146963	0.136933	0.283158	0.459232
ENST00000228850	AKAP3	32	-0.185794	0.168327	0.269694	0.578641	NA	NA	NA	NA	NA	32	-0.185794	0.168327	0.269694	0.578641	51	-0.150693	0.132841	0.256634	0.414371	NA	NA	NA	NA	NA	51	-0.150693	0.132841	0.256634	0.414371
ENST00000350051	BIRC5	5	0.718934	0.425588	0.0911675	0.25276	NA	NA	NA	NA	NA	5	0.718934	0.425588	0.0911675	0.25276	8	0.380231	0.335208	0.256662	0.354163	NA	NA	NA	NA	NA	8	0.380231	0.335208	0.256662	0.354163
ENST00000292180	FLAD1	40	0.168179	0.150799	0.264741	0.603794	NA	NA	NA	NA	NA	40	0.168179	0.150799	0.264741	0.603794	68	0.130651	0.11519	0.256702	0.424368	NA	NA	NA	NA	NA	68	0.130651	0.11519	0.256702	0.424368
ENST00000298573	DUSP16	21	0.112631	0.207779	0.587767	0.868463	NA	NA	NA	NA	NA	21	0.112631	0.207779	0.587767	0.868463	42	0.166027	0.146381	0.256705	0.413357	NA	NA	NA	NA	NA	42	0.166027	0.146381	0.256705	0.413357
ENST00000302060	DNAJC18	38	0.124225	0.161081	0.44059	0.740389	NA	NA	NA	NA	NA	38	0.124225	0.161081	0.44059	0.740389	56	0.147902	0.130411	0.256744	0.417203	NA	NA	NA	NA	NA	56	0.147902	0.130411	0.256744	0.417203
ENST00000449934	MICA	20	0.103362	0.213026	0.627528	0.880558	NA	NA	NA	NA	NA	20	0.103362	0.213026	0.627528	0.880558	35	-0.181972	0.160454	0.256747	0.405643	NA	NA	NA	NA	NA	35	-0.181972	0.160454	0.256747	0.405643
ENST00000355202	ZNF607	10	0.330544	0.336416	0.325832	0.799562	NA	NA	NA	NA	NA	10	0.330544	0.336416	0.325832	0.799562	13	0.324158	0.285837	0.256768	0.40198	NA	NA	NA	NA	NA	13	0.324158	0.285837	0.256768	0.40198
ENST00000269097	G6PC3	43	0.201347	0.145144	0.165376	0.403726	NA	NA	NA	NA	NA	43	0.201347	0.145144	0.165376	0.403726	61	0.137643	0.121397	0.256867	0.421938	NA	NA	NA	NA	NA	61	0.137643	0.121397	0.256867	0.421938
ENST00000304593	MFF	9	-0.0825773	0.318328	0.795319	0.148867	NA	NA	NA	NA	NA	9	-0.0825773	0.318328	0.795319	0.148867	14	-0.28806	0.254193	0.257117	0.00789569	NA	NA	NA	NA	NA	14	-0.28806	0.254193	0.257117	0.00789569
ENST00000281741	TXNDC16	72	0.107116	0.112178	0.339639	0.680901	NA	NA	NA	NA	NA	72	0.107116	0.112178	0.339639	0.680901	115	0.100211	0.0884307	0.257124	0.434405	NA	NA	NA	NA	NA	115	0.100211	0.0884307	0.257124	0.434405
ENST00000311083	CSRP2	27	0.125916	0.183253	0.492011	0.717089	NA	NA	NA	NA	NA	27	0.125916	0.183253	0.492011	0.717089	38	0.174374	0.153895	0.257185	0.212564	NA	NA	NA	NA	NA	38	0.174374	0.153895	0.257185	0.212564
ENST00000615863	CCL4	6	0.303152	0.388527	0.435238	0.6012	NA	NA	NA	NA	NA	6	0.303152	0.388527	0.435238	0.6012	9	0.358033	0.316023	0.257243	0.236331	NA	NA	NA	NA	NA	9	0.358033	0.316023	0.257243	0.236331
ENST00000263246	PACSIN2	28	0.161512	0.179773	0.368961	0.694365	NA	NA	NA	NA	NA	28	0.161512	0.179773	0.368961	0.694365	49	0.153388	0.135398	0.257271	0.407236	NA	NA	NA	NA	NA	49	0.153388	0.135398	0.257271	0.407236
ENST00000333916	CAAP1	19	0.14534	0.218397	0.505738	0.383505	NA	NA	NA	NA	NA	19	0.14534	0.218397	0.505738	0.383505	28	0.203047	0.179251	0.257318	0.409133	NA	NA	NA	NA	NA	28	0.203047	0.179251	0.257318	0.409133
ENST00000299855	MMP3	46	0.322405	0.145213	0.026404	0.150836	NA	NA	NA	NA	NA	46	0.322405	0.145213	0.026404	0.150836	69	0.134323	0.118582	0.257325	0.512998	NA	NA	NA	NA	NA	69	0.134323	0.118582	0.257325	0.512998
ENST00000557942	MEF2A	11	-0.316584	0.286851	0.269744	0.629031	NA	NA	NA	NA	NA	11	-0.316584	0.286851	0.269744	0.629031	24	-0.219152	0.193483	0.257355	0.389322	NA	NA	NA	NA	NA	24	-0.219152	0.193483	0.257355	0.389322
ENST00000360203	RTEL1	90	-0.0508943	0.101464	0.615949	0.874552	NA	NA	NA	NA	NA	90	-0.0508943	0.101464	0.615949	0.874552	148	-0.0888776	0.0784812	0.257436	0.429505	NA	NA	NA	NA	NA	148	-0.0888776	0.0784812	0.257436	0.429505
ENST00000202625	TGM6	57	0.233136	0.126066	0.0644125	0.288304	NA	NA	NA	NA	NA	57	0.233136	0.126066	0.0644125	0.288304	102	0.106299	0.0938913	0.257572	0.268456	NA	NA	NA	NA	NA	102	0.106299	0.0938913	0.257572	0.268456
ENST00000373954	FAM76A	24	0.0492797	0.194676	0.800162	0.94352	7	0.448856	0.301577	0.136655	0.40169	31	0.166815	0.163561	0.307779	0.643847	41	0.167887	0.148342	0.257737	0.404208	13	0.325853	0.230365	0.157212	0.258028	54	0.214193	0.124721	0.0859112	0.145948
ENST00000357585	SSTR2	22	-0.0634464	0.202906	0.754517	0.94342	NA	NA	NA	NA	NA	22	-0.0634464	0.202906	0.754517	0.94342	39	-0.171798	0.151817	0.2578	0.41031	NA	NA	NA	NA	NA	39	-0.171798	0.151817	0.2578	0.41031
ENST00000396432	ARHGAP21	35	-0.0559419	0.160983	0.728214	0.829825	9	-0.07968	0.140422	0.57042	0.438663	44	-0.0694319	0.105828	0.51177	0.336216	55	-0.144757	0.127923	0.257805	0.356904	16	-0.131083	0.11859	0.269009	0.437474	71	-0.13742	0.0869735	0.114103	0.137677
ENST00000335514	ATP5IF1	26	0.254494	0.187036	0.173618	0.399139	NA	NA	NA	NA	NA	26	0.254494	0.187036	0.173618	0.399139	36	0.179016	0.158305	0.258127	0.406836	NA	NA	NA	NA	NA	36	0.179016	0.158305	0.258127	0.406836
ENST00000396388	TSEN34	31	-0.157923	0.170906	0.355466	0.584699	NA	NA	NA	NA	NA	31	-0.157923	0.170906	0.355466	0.584699	47	-0.15636	0.138283	0.258171	0.419038	NA	NA	NA	NA	NA	47	-0.15636	0.138283	0.258171	0.419038
ENST00000400552	DEFB115	11	0.460141	0.286952	0.108814	0.284246	NA	NA	NA	NA	NA	11	0.460141	0.286952	0.108814	0.284246	16	0.268001	0.237033	0.258203	0.244141	NA	NA	NA	NA	NA	16	0.268001	0.237033	0.258203	0.244141
ENST00000246794	PRRG2	14	-0.0805613	0.254293	0.751391	0.930525	NA	NA	NA	NA	NA	14	-0.0805613	0.254293	0.751391	0.930525	23	-0.223477	0.197664	0.258228	0.402338	NA	NA	NA	NA	NA	23	-0.223477	0.197664	0.258228	0.402338
ENST00000412468	SLC35G6	26	-0.149496	0.186651	0.423169	0.733405	NA	NA	NA	NA	NA	26	-0.149496	0.186651	0.423169	0.733405	42	-0.165395	0.146296	0.258246	0.385774	NA	NA	NA	NA	NA	42	-0.165395	0.146296	0.258246	0.385774
ENST00000305476	SEMA4C	24	-0.441394	0.194944	0.0235613	0.0770584	5	0.558029	0.287936	0.0526199	0.25276	29	-0.127276	0.161432	0.430453	0.69255	34	-0.184329	0.163119	0.258463	0.323401	11	0.435136	0.202778	0.0318831	0.0454213	45	0.0590453	0.127105	0.642262	0.785764
ENST00000369684	WNT2B	28	-0.222366	0.180232	0.217287	0.440239	3	NA	NA	NA	NA	31	-0.185358	0.171289	0.279193	0.517825	37	-0.176433	0.156153	0.258532	0.407088	3	NA	NA	NA	NA	40	-0.146848	0.150184	0.328179	0.501889
ENST00000374126	ZNF618	23	-0.0316654	0.198499	0.873256	0.955235	NA	NA	NA	NA	NA	23	-0.0316654	0.198499	0.873256	0.955235	38	-0.173822	0.153869	0.258612	0.130869	NA	NA	NA	NA	NA	38	-0.173822	0.153869	0.258612	0.130869
ENST00000680254	NAXD	34	0.0306777	0.16324	0.850931	0.971593	NA	NA	NA	NA	NA	34	0.0306777	0.16324	0.850931	0.971593	53	0.14714	0.130251	0.258617	0.415866	NA	NA	NA	NA	NA	53	0.14714	0.130251	0.258617	0.415866
ENST00000263182	BBOX1	25	0.227	0.190428	0.233242	0.197092	NA	NA	NA	NA	NA	25	0.227	0.190428	0.233242	0.197092	47	0.156309	0.138372	0.258633	0.144622	NA	NA	NA	NA	NA	47	0.156309	0.138372	0.258633	0.144622
ENST00000397977	INTS10	34	-0.204661	0.163268	0.210013	0.476648	NA	NA	NA	NA	NA	34	-0.204661	0.163268	0.210013	0.476648	50	-0.151481	0.134148	0.258812	0.313674	NA	NA	NA	NA	NA	50	-0.151481	0.134148	0.258812	0.313674
ENST00000270349	SLC6A3	14	-0.291899	0.264299	0.269408	0.601834	30	-0.228646	0.173977	0.188767	0.454635	44	-0.247778	0.145322	0.0881881	0.303377	25	-0.218825	0.193795	0.258832	0.403666	45	-0.250332	0.141525	0.0769237	0.105241	70	-0.239388	0.114296	0.0362193	0.0624482
ENST00000399464	NEURL4	47	-0.143129	0.141885	0.313088	0.676326	NA	NA	NA	NA	NA	47	-0.143129	0.141885	0.313088	0.676326	86	-0.116812	0.103454	0.258849	0.425418	NA	NA	NA	NA	NA	86	-0.116812	0.103454	0.258849	0.425418
ENST00000256592	TSHB	8	0.355	0.337163	0.292385	0.547415	NA	NA	NA	NA	NA	8	0.355	0.337163	0.292385	0.547415	11	0.323326	0.286371	0.258879	0.407128	NA	NA	NA	NA	NA	11	0.323326	0.286371	0.258879	0.407128
ENST00000356530	H2BC7	16	0.150426	0.238172	0.527659	0.79371	NA	NA	NA	NA	NA	16	0.150426	0.238172	0.527659	0.79371	24	0.218738	0.193761	0.258939	0.40684	NA	NA	NA	NA	NA	24	0.218738	0.193761	0.258939	0.40684
ENST00000431670	PHLDB2	79	0.00801421	0.107235	0.940425	0.987928	NA	NA	NA	NA	NA	79	0.00801421	0.107235	0.940425	0.987928	137	0.0915741	0.0811188	0.258945	0.437047	NA	NA	NA	NA	NA	137	0.0915741	0.0811188	0.258945	0.437047
ENST00000300134	STAT6	35	-0.120227	0.160954	0.455086	0.768775	NA	NA	NA	NA	NA	35	-0.120227	0.160954	0.455086	0.768775	55	-0.144368	0.127921	0.259079	0.430108	NA	NA	NA	NA	NA	55	-0.144368	0.127921	0.259079	0.430108
ENST00000343139	HLA-DQA1	11	0.27843	0.231065	0.228209	0.401186	NA	NA	NA	NA	NA	11	0.27843	0.231065	0.228209	0.401186	13	0.245761	0.217768	0.25909	0.409496	NA	NA	NA	NA	NA	13	0.245761	0.217768	0.25909	0.409496
ENST00000609104	USP6NL	41	-0.104133	0.156573	0.506001	0.938705	NA	NA	NA	NA	NA	41	-0.104133	0.156573	0.506001	0.938705	65	-0.137056	0.121472	0.259198	0.626535	NA	NA	NA	NA	NA	65	-0.137056	0.121472	0.259198	0.626535
ENST00000270257	GEMIN7	#N/A	-0.141372	0.425511	0.739707	0.710266	#N/A	NA	NA	NA	NA	#N/A	-0.141372	0.425511	0.739707	0.710266	#N/A	-0.338231	0.299777	0.259204	0.351329	#N/A	NA	NA	NA	NA	#N/A	-0.338231	0.299777	0.259204	0.351329
ENST00000418766	TTC3	169	-0.0387124	0.0731666	0.596737	0.875489	NA	NA	NA	NA	NA	169	-0.0387124	0.0731666	0.596737	0.875489	257	-0.0668152	0.0592314	0.259304	0.446649	NA	NA	NA	NA	NA	257	-0.0668152	0.0592314	0.259304	0.446649
ENST00000369230	PNLIPRP3	43	-0.130067	0.145237	0.370491	0.681555	NA	NA	NA	NA	NA	43	-0.130067	0.145237	0.370491	0.681555	67	-0.130733	0.115905	0.259349	0.349856	NA	NA	NA	NA	NA	67	-0.130733	0.115905	0.259349	0.349856
ENST00000458013	SNX27	18	-0.371554	0.224781	0.09834	0.281488	2	NA	NA	NA	NA	20	-0.451737	0.208109	0.0299557	0.134287	28	-0.206171	0.182792	0.259363	0.403827	5	-0.554531	0.387768	0.1527	0.2171	33	-0.269509	0.165343	0.103101	0.16627
ENST00000435064	INTS11	80	-0.176717	0.106644	0.0975035	0.350887	NA	NA	NA	NA	NA	80	-0.176717	0.106644	0.0975035	0.350887	136	-0.0922103	0.0817599	0.259396	0.435553	NA	NA	NA	NA	NA	136	-0.0922103	0.0817599	0.259396	0.435553
ENST00000367990	APOA2	6	-0.795707	0.389327	0.0409732	0.210229	NA	NA	NA	NA	NA	6	-0.795707	0.389327	0.0409732	0.210229	11	-0.32298	0.286389	0.259419	0.395782	NA	NA	NA	NA	NA	11	-0.32298	0.286389	0.259419	0.395782
ENST00000392607	ADGRA1	1	NA	NA	NA	NA	NA	NA	NA	NA	NA	1	NA	NA	NA	NA	6	-0.436748	0.387289	0.259445	0.360302	NA	NA	NA	NA	NA	6	-0.436748	0.387289	0.259445	0.360302
ENST00000683969	NBEAL1	266	-0.0872926	0.0588041	0.137685	0.402669	NA	NA	NA	NA	NA	266	-0.0872926	0.0588041	0.137685	0.402669	411	-0.0531817	0.0471669	0.259521	0.169894	NA	NA	NA	NA	NA	411	-0.0531817	0.0471669	0.259521	0.169894
ENST00000356151	PXK	46	-0.118009	0.140517	0.401007	0.619313	NA	NA	NA	NA	NA	46	-0.118009	0.140517	0.401007	0.619313	69	-0.128863	0.114296	0.259549	0.252575	NA	NA	NA	NA	NA	69	-0.128863	0.114296	0.259549	0.252575
ENST00000370205	ALG14	13	-0.205585	0.264497	0.437002	0.688311	NA	NA	NA	NA	NA	13	-0.205585	0.264497	0.437002	0.688311	18	-0.252381	0.223869	0.259591	0.396495	NA	NA	NA	NA	NA	18	-0.252381	0.223869	0.259591	0.396495
ENST00000374228	SLC46A2	29	-0.0325108	0.176788	0.854094	0.975653	NA	NA	NA	NA	NA	29	-0.0325108	0.176788	0.854094	0.975653	44	-0.161198	0.143003	0.259644	0.418982	NA	NA	NA	NA	NA	44	-0.161198	0.143003	0.259644	0.418982
ENST00000311180	PDE12	32	0.146539	0.168468	0.384391	0.704125	NA	NA	NA	NA	NA	32	0.146539	0.168468	0.384391	0.704125	53	0.146982	0.130406	0.259695	0.416675	NA	NA	NA	NA	NA	53	0.146982	0.130406	0.259695	0.416675
ENST00000416562	CLEC10A	29	0.0660693	0.176738	0.708534	0.776456	NA	NA	NA	NA	NA	29	0.0660693	0.176738	0.708534	0.776456	40	0.168963	0.149911	0.259703	0.409405	NA	NA	NA	NA	NA	40	0.168963	0.149911	0.259703	0.409405
ENST00000248933	SEZ6L	30	-0.202871	0.173673	0.242758	0.533565	NA	NA	NA	NA	NA	30	-0.19602	0.168159	0.243742	0.541185	47	-0.155808	0.138244	0.259719	0.412691	NA	NA	NA	NA	NA	48	-0.149325	0.132712	0.26051	0.414831
ENST00000378060	VPS36	17	0.0659163	0.230837	0.77522	0.956615	NA	NA	NA	NA	NA	17	0.0659163	0.230837	0.77522	0.956615	35	-0.1806	0.160273	0.259817	0.424539	NA	NA	NA	NA	NA	35	-0.1806	0.160273	0.259817	0.424539
ENST00000370152	MFSD14A	23	0.0607849	0.198852	0.759848	0.932586	48	0.224192	0.125235	0.0734277	0.254912	71	0.171423	0.107309	0.110162	0.345164	46	-0.157804	0.140046	0.259827	0.415859	68	0.161764	0.104897	0.123045	0.242308	114	0.0402525	0.0846261	0.634322	0.808625
ENST00000345003	GYG1	41	-0.263014	0.148841	0.0772147	0.283885	NA	NA	NA	NA	NA	41	-0.263014	0.148841	0.0772147	0.283885	69	-0.128766	0.114296	0.259911	0.182194	NA	NA	NA	NA	NA	69	-0.128766	0.114296	0.259911	0.182194
ENST00000344209	ILDR1	58	-0.161424	0.12514	0.197069	0.496379	NA	NA	NA	NA	NA	58	-0.161424	0.12514	0.197069	0.496379	92	-0.111492	0.0989867	0.260023	0.432797	NA	NA	NA	NA	NA	92	-0.111492	0.0989867	0.260023	0.432797
ENST00000398449	ABCG1	28	0.193863	0.179704	0.280682	0.120368	NA	NA	NA	NA	NA	28	0.193863	0.179704	0.280682	0.120368	39	0.170851	0.151714	0.260106	0.415016	NA	NA	NA	NA	NA	39	0.170851	0.151714	0.260106	0.415016
ENST00000524821	C8orf82	19	-0.187429	0.218402	0.390791	0.0854358	21	-0.0564282	0.121905	0.643446	0.891517	40	-0.0875575	0.106452	0.41079	0.216238	27	-0.205565	0.182546	0.260123	0.103901	31	0.00755242	0.0994431	0.939461	0.988899	58	-0.0412235	0.0873311	0.6369	0.367235
ENST00000378116	FAM171A1	23	0.16106	0.198584	0.41734	0.749725	NA	NA	NA	NA	NA	23	0.16106	0.198584	0.41734	0.749725	42	0.166838	0.148164	0.260148	0.418965	NA	NA	NA	NA	NA	42	0.166838	0.148164	0.260148	0.418965
ENST00000261884	TRIP4	52	-0.00443274	0.131954	0.973202	0.997529	NA	NA	NA	NA	NA	52	-0.00443274	0.131954	0.973202	0.997529	82	0.117855	0.104685	0.260251	0.43821	NA	NA	NA	NA	NA	82	0.117855	0.104685	0.260251	0.43821
ENST00000377182	MAMDC2	68	0.144312	0.116314	0.214711	0.553942	NA	NA	NA	NA	NA	68	0.144312	0.116314	0.214711	0.553942	118	0.0987317	0.0877008	0.260259	0.436151	NA	NA	NA	NA	NA	118	0.0987317	0.0877008	0.260259	0.436151
ENST00000524993	TMPRSS13	41	0.325861	0.150554	0.0304334	0.141299	NA	NA	NA	NA	NA	41	0.325861	0.150554	0.0304334	0.141299	63	0.13562	0.120477	0.260298	0.428468	NA	NA	NA	NA	NA	63	0.13562	0.120477	0.260298	0.428468
ENST00000389703	HAGHL	33	-0.229459	0.16576	0.166272	0.40534	NA	NA	NA	NA	NA	33	-0.229459	0.16576	0.166272	0.40534	47	-0.155773	0.138387	0.260321	0.422504	NA	NA	NA	NA	NA	47	-0.155773	0.138387	0.260321	0.422504
ENST00000302392	TMEM42	8	-0.418495	0.336926	0.2142	0.547635	NA	NA	NA	NA	NA	8	-0.418495	0.336926	0.2142	0.547635	16	-0.267086	0.237329	0.260426	0.397199	NA	NA	NA	NA	NA	16	-0.267086	0.237329	0.260426	0.397199
ENST00000269385	CBX8	NA	NA	NA	NA	NA	2	-0.600322	0.359703	0.0951284	0.47042	5	-0.342421	0.300947	0.255199	0.669425	NA	-0.435473	0.387049	0.260542	0.354048	7	-0.384836	0.217504	0.0768405	0.129403	13	-0.396995	0.189617	0.0362894	0.0614059
ENST00000262554	SPTLC1	61	-0.147363	0.121898	0.2267	0.520673	NA	NA	NA	NA	NA	61	-0.147363	0.121898	0.2267	0.520673	92	-0.11126	0.0988968	0.260583	0.43269	NA	NA	NA	NA	NA	92	-0.11126	0.0988968	0.260583	0.43269
ENST00000392554	BTBD6	41	0.151476	0.148654	0.308208	0.605549	NA	NA	NA	NA	NA	41	0.151476	0.148654	0.308208	0.605549	61	0.136569	0.121413	0.26066	0.363706	NA	NA	NA	NA	NA	61	0.136569	0.121413	0.26066	0.363706
ENST00000252288	GAMT	29	0.202523	0.176689	0.251708	0.586538	NA	NA	NA	NA	NA	29	0.202523	0.176689	0.251708	0.586538	53	0.149314	0.132748	0.260675	0.423103	NA	NA	NA	NA	NA	53	0.149314	0.132748	0.260675	0.423103
ENST00000263849	ZC2HC1A	24	-0.263694	0.194328	0.174797	0.488777	NA	NA	NA	NA	NA	24	-0.263694	0.194328	0.174797	0.488777	44	-0.160833	0.143001	0.260717	0.414668	NA	NA	NA	NA	NA	44	-0.160833	0.143001	0.260717	0.414668
ENST00000295899	THOC7	12	0.146971	0.275101	0.593174	0.876093	NA	NA	NA	NA	NA	12	0.146971	0.275101	0.593174	0.876093	24	0.217926	0.193785	0.260768	0.413318	NA	NA	NA	NA	NA	24	0.217926	0.193785	0.260768	0.413318
ENST00000294600	CCDC27	103	0.103547	0.0973561	0.287514	0.304768	NA	NA	NA	NA	NA	103	0.103547	0.0973561	0.287514	0.304768	139	0.0936644	0.0833186	0.26094	0.00900969	NA	NA	NA	NA	NA	139	0.0936644	0.0833186	0.26094	0.00900969
ENST00000312527	B3GAT1	11	-0.37225	0.287072	0.19473	0.384224	29	0.200127	0.1633	0.220379	0.497977	40	0.0601975	0.141945	0.671502	0.892058	14	-0.284975	0.253513	0.26097	0.124786	42	-0.0635412	0.132835	0.632403	0.828715	56	-0.111245	0.117664	0.344429	0.542011
ENST00000325324	IPO11	67	0.100845	0.116422	0.38638	0.7359	NA	NA	NA	NA	NA	67	0.100845	0.116422	0.38638	0.7359	117	0.0990934	0.0881555	0.260981	0.414193	NA	NA	NA	NA	NA	117	0.0990934	0.0881555	0.260981	0.414193
ENST00000224950	STN1	19	-0.136116	0.218479	0.533273	0.846289	NA	NA	NA	NA	NA	19	-0.136116	0.218479	0.533273	0.846289	38	-0.172983	0.153905	0.261032	0.0454349	NA	NA	NA	NA	NA	38	-0.172983	0.153905	0.261032	0.0454349
ENST00000282344	USP12	9	0.205165	0.317255	0.517833	NA	21	0.0701821	0.154406	0.649447	0.842988	30	0.096036	0.138838	0.489118	0.727527	18	0.251187	0.223486	0.261035	NA	27	0.0702086	0.138311	0.611725	0.792576	45	0.120335	0.117613	0.30624	0.455916
ENST00000321545	ZNF543	8	0.374214	0.336408	0.265974	0.320268	NA	NA	NA	NA	NA	8	0.374214	0.336408	0.265974	0.320268	9	0.355101	0.315989	0.261108	0.309138	NA	NA	NA	NA	NA	9	0.355101	0.315989	0.261108	0.309138
ENST00000265616	UBXN8	36	-0.0132124	0.158675	0.933639	0.865436	NA	NA	NA	NA	NA	36	-0.0132124	0.158675	0.933639	0.865436	57	-0.141188	0.125643	0.26113	0.418649	NA	NA	NA	NA	NA	57	-0.141188	0.125643	0.26113	0.418649
ENST00000361069	LAMC3	106	0.0884291	0.0924798	0.338971	0.705779	NA	NA	NA	NA	NA	106	0.0884291	0.0924798	0.338971	0.705779	181	0.0792228	0.070515	0.26123	0.445686	NA	NA	NA	NA	NA	181	0.0792228	0.070515	0.26123	0.445686
ENST00000319769	B4GALT3	43	0.0962758	0.145443	0.508004	0.798159	NA	NA	NA	NA	NA	43	0.0962758	0.145443	0.508004	0.798159	65	0.132338	0.117819	0.261338	0.426677	NA	NA	NA	NA	NA	65	0.132338	0.117819	0.261338	0.426677
ENST00000368836	EEF1AKMT2	25	-0.0826571	0.190475	0.664323	0.880888	NA	NA	NA	NA	NA	25	-0.0826571	0.190475	0.664323	0.880888	39	-0.170632	0.151918	0.261361	0.405125	NA	NA	NA	NA	NA	39	-0.170632	0.151918	0.261361	0.405125
ENST00000589042	TTN	1329	0.0138074	0.0263886	0.600813	0.862884	NA	NA	NA	NA	NA	1329	0.0138074	0.0263886	0.600813	0.862884	2174	0.0230629	0.0205341	0.261373	0.428761	NA	NA	NA	NA	NA	2174	0.0230629	0.0205341	0.261373	0.428761
ENST00000472837	GTF2IRD2B	16	0.288669	0.238184	0.225528	0.432768	NA	NA	NA	NA	NA	16	0.288669	0.238184	0.225528	0.432768	20	0.238368	0.212246	0.261407	0.410111	NA	NA	NA	NA	NA	20	0.238368	0.212246	0.261407	0.410111
ENST00000423778	KY	39	-0.197537	0.152603	0.19551	0.525003	NA	NA	NA	NA	NA	39	-0.197537	0.152603	0.19551	0.525003	68	-0.129294	0.115129	0.261422	0.434737	NA	NA	NA	NA	NA	68	-0.129294	0.115129	0.261422	0.434737
ENST00000680005	CHRM2	7	-0.449917	0.360108	0.211521	NA	NA	NA	NA	NA	NA	8	-0.137289	0.336854	0.683594	0.308679	9	-0.355284	0.316399	0.261481	NA	NA	NA	NA	NA	NA	11	-0.0872529	0.286199	0.760466	0.278477
ENST00000312541	BTN2A1	34	0.0889289	0.163384	0.586239	0.548182	NA	NA	NA	NA	NA	34	0.0889289	0.163384	0.586239	0.548182	56	0.142416	0.126849	0.261554	0.427314	NA	NA	NA	NA	NA	56	0.142416	0.126849	0.261554	0.427314
ENST00000614654	ZSWIM9	13	-0.15157	0.263892	0.565721	0.797743	NA	NA	NA	NA	NA	13	-0.15157	0.263892	0.565721	0.797743	22	-0.226828	0.202108	0.26173	0.383889	NA	NA	NA	NA	NA	22	-0.226828	0.202108	0.26173	0.383889
ENST00000315286	CCDC43	29	-0.0164093	0.176733	0.926024	0.572555	NA	NA	NA	NA	NA	29	-0.0164093	0.176733	0.926024	0.572555	47	-0.155196	0.138297	0.261782	0.412165	NA	NA	NA	NA	NA	47	-0.155196	0.138297	0.261782	0.412165
ENST00000547058	PRSS58	35	0.112566	0.161056	0.4846	0.557801	NA	NA	NA	NA	NA	35	0.112566	0.161056	0.4846	0.557801	48	0.153738	0.137015	0.261842	0.315132	NA	NA	NA	NA	NA	48	0.153738	0.137015	0.261842	0.315132
ENST00000575771	NAA38	11	-0.199848	0.286956	0.486153	0.801624	NA	NA	NA	NA	NA	11	-0.199848	0.286956	0.486153	0.801624	22	-0.226777	0.202132	0.261892	0.405919	NA	NA	NA	NA	NA	22	-0.226777	0.202132	0.261892	0.405919
ENST00000397843	ARHGEF12	38	0.154722	0.154466	0.316507	0.611727	13	0.236041	0.203	0.244926	0.576408	51	0.18457	0.122935	0.133263	0.387244	61	0.136229	0.121459	0.262031	0.186392	25	0.392433	0.153884	0.0107666	0.0171321	86	0.234604	0.0953461	0.0138723	0.0214679
ENST00000604729	ZSWIM8	11	-0.104632	0.287137	0.71556	0.917279	39	-0.022902	0.0841921	0.785606	0.867418	50	-0.0293751	0.0807945	0.716173	0.885432	25	-0.212791	0.189737	0.262073	0.331413	63	-0.0201965	0.0631193	0.748988	0.108588	88	-0.0393915	0.0598958	0.510752	0.0396369
ENST00000613740	EPHA5	47	0.0676482	0.138972	0.626418	0.870138	NA	NA	NA	NA	NA	47	0.0676482	0.138972	0.626418	0.870138	65	0.132042	0.117737	0.262077	0.436564	NA	NA	NA	NA	NA	65	0.132042	0.117737	0.262077	0.436564
ENST00000297623	SPMIP6	28	-0.25729	0.183215	0.160227	0.539488	NA	NA	NA	NA	NA	28	-0.25729	0.183215	0.160227	0.539488	41	-0.172556	0.153875	0.262117	0.578898	NA	NA	NA	NA	NA	41	-0.172556	0.153875	0.262117	0.578898
ENST00000369519	RBM20	49	-0.24416	0.136058	0.0727311	0.288556	NA	NA	NA	NA	NA	49	-0.24416	0.136058	0.0727311	0.288556	83	-0.116741	0.104139	0.262286	0.367813	NA	NA	NA	NA	NA	83	-0.116741	0.104139	0.262286	0.367813
ENST00000255858	SEC14L4	36	0.0575808	0.158546	0.71647	0.925784	NA	NA	NA	NA	NA	36	0.0575808	0.158546	0.71647	0.925784	56	-0.141902	0.126652	0.26254	0.1611	NA	NA	NA	NA	NA	56	-0.141902	0.126652	0.26254	0.1611
ENST00000222572	PON2	27	-0.0269138	0.18336	0.883305	0.986919	NA	NA	NA	NA	NA	27	-0.0269138	0.18336	0.883305	0.986919	53	-0.147475	0.13164	0.262593	0.425982	NA	NA	NA	NA	NA	53	-0.147475	0.13164	0.262593	0.425982
ENST00000423777	ATF5	14	-0.117949	0.254312	0.642793	0.604846	NA	NA	NA	NA	NA	14	-0.117949	0.254312	0.642793	0.604846	22	-0.226353	0.202114	0.262745	0.0343265	NA	NA	NA	NA	NA	22	-0.226353	0.202114	0.262745	0.0343265
ENST00000642117	OR4Q3	20	-0.17227	0.212825	0.41826	0.747111	NA	NA	NA	NA	NA	20	-0.17227	0.212825	0.41826	0.747111	35	-0.179491	0.160279	0.26277	0.422851	NA	NA	NA	NA	NA	35	-0.179491	0.160279	0.26277	0.422851
ENST00000368607	CREB3L4	19	-0.397052	0.21879	0.0695601	0.203719	NA	NA	NA	NA	NA	19	-0.397052	0.21879	0.0695601	0.203719	27	-0.204657	0.182791	0.262874	0.405744	NA	NA	NA	NA	NA	27	-0.204657	0.182791	0.262874	0.405744
ENST00000373930	MEGF9	#N/A	NA	NA	NA	NA	#N/A	NA	NA	NA	NA	#N/A	NA	NA	NA	NA	#N/A	-0.401368	0.358485	0.262875	0.363512	#N/A	NA	NA	NA	NA	#N/A	-0.401368	0.358485	0.262875	0.363512
ENST00000229304	APOBEC1	10	-0.249232	0.301102	0.407821	0.725195	NA	NA	NA	NA	NA	10	-0.249232	0.301102	0.407821	0.725195	18	-0.250313	0.223602	0.262945	0.407864	NA	NA	NA	NA	NA	18	-0.250313	0.223602	0.262945	0.407864
ENST00000646630	SYNGAP1	6	-0.584309	0.388963	0.13304	0.394643	50	-0.0140013	0.0758103	0.853473	0.966179	56	-0.0348751	0.0744124	0.639303	0.894721	11	-0.320375	0.286214	0.262989	0.388971	77	-0.0843506	0.0592262	0.154385	0.159026	88	-0.0940477	0.0579992	0.104903	0.120126
ENST00000683867	ZHX3	17	0.15187	0.230827	0.510578	0.784319	NA	NA	NA	NA	NA	17	0.15187	0.230827	0.510578	0.784319	25	0.212249	0.189633	0.263029	0.41366	NA	NA	NA	NA	NA	25	0.212249	0.189633	0.263029	0.41366
ENST00000305354	TM4SF4	14	0.209621	0.254689	0.410482	0.536474	NA	NA	NA	NA	NA	14	0.209621	0.254689	0.410482	0.536474	22	0.226523	0.202396	0.263051	0.416244	NA	NA	NA	NA	NA	22	0.226523	0.202396	0.263051	0.416244
ENST00000372715	DYNC2I2	77	0.128763	0.108495	0.235301	0.572903	NA	NA	NA	NA	NA	77	0.128763	0.108495	0.235301	0.572903	127	0.0942039	0.0841748	0.263078	0.444817	NA	NA	NA	NA	NA	127	0.0942039	0.0841748	0.263078	0.444817
ENST00000324472	DPY19L2	49	-0.0983438	0.137439	0.474273	0.793694	12	0.129051	0.224429	0.565279	0.865358	61	-0.0363267	0.117211	0.756619	0.949097	80	-0.117226	0.104766	0.263172	0.430576	21	-0.071337	0.162699	0.661053	0.847156	101	-0.103786	0.0880883	0.238717	0.405143
ENST00000545856	PRPF40A	9	-0.267681	0.318346	0.400432	0.656171	NA	NA	NA	NA	NA	9	-0.267681	0.318346	0.400432	0.656171	14	-0.284368	0.254204	0.263286	0.303924	NA	NA	NA	NA	NA	14	-0.284368	0.254204	0.263286	0.303924
ENST00000356183	GTF3C1	58	-0.101514	0.125042	0.416886	0.732465	30	-0.0292736	0.119976	0.807234	0.962497	88	-0.0639139	0.0865805	0.460392	0.782797	92	-0.111255	0.0994575	0.263303	0.432255	49	-0.0306171	0.0973415	0.753116	0.859649	141	-0.0700833	0.0695739	0.31378	0.518777
ENST00000397298	MRPL23	8	0.122534	0.336619	0.715847	0.839681	NA	NA	NA	NA	NA	8	0.122534	0.336619	0.715847	0.839681	14	0.283581	0.253516	0.263315	0.348456	NA	NA	NA	NA	NA	14	0.283581	0.253516	0.263315	0.348456
ENST00000319211	F2R	7	0.126366	0.360152	0.725686	0.796901	NA	NA	NA	NA	NA	7	0.0714616	0.336895	0.832015	0.878011	13	0.294526	0.263306	0.263324	0.401583	NA	NA	NA	NA	NA	13	0.227512	0.245126	0.353333	0.524921
ENST00000513710	WDR36	51	0.000650483	0.133436	0.99611	0.991061	NA	NA	NA	NA	NA	51	0.000650483	0.133436	0.99611	0.991061	88	0.113132	0.101211	0.263662	0.440146	NA	NA	NA	NA	NA	88	0.113132	0.101211	0.263662	0.440146
ENST00000406070	PSG7	47	0.129458	0.134572	0.336051	0.649136	NA	NA	NA	NA	NA	47	0.129458	0.134572	0.336051	0.649136	72	0.122359	0.109472	0.263685	0.434532	NA	NA	NA	NA	NA	72	0.122359	0.109472	0.263685	0.434532
ENST00000380916	ZDHHC21	17	-0.160084	0.230877	0.488075	0.811851	NA	NA	NA	NA	NA	17	-0.160084	0.230877	0.488075	0.811851	33	-0.184518	0.165114	0.263773	0.41955	NA	NA	NA	NA	NA	33	-0.184518	0.165114	0.263773	0.41955
ENST00000295992	PCOLCE2	39	0.0715493	0.152609	0.639183	0.889314	NA	NA	NA	NA	NA	39	0.0715493	0.152609	0.639183	0.889314	61	0.13583	0.121557	0.263814	0.435042	NA	NA	NA	NA	NA	61	0.13583	0.121557	0.263814	0.435042
ENST00000307731	CDC40	27	-0.303133	0.18334	0.0982517	0.325203	17	0.144947	0.218561	0.507211	0.783285	44	-0.118077	0.140473	0.400591	0.673257	44	-0.159899	0.143103	0.263837	0.430593	25	0.201089	0.17939	0.262303	0.418879	69	-0.0195168	0.111874	0.86151	0.455607
ENST00000606293	TPSB2	15	0.178083	0.207791	0.391429	0.644796	NA	NA	NA	NA	NA	15	0.178083	0.207791	0.391429	0.644796	22	0.2003	0.179285	0.263903	0.408507	NA	NA	NA	NA	NA	22	0.2003	0.179285	0.263903	0.408507
ENST00000685419	TTLL3	37	0.0487189	0.156673	0.755832	0.924749	NA	NA	NA	NA	NA	37	0.0487189	0.156673	0.755832	0.924749	59	0.138064	0.123598	0.263977	0.254519	NA	NA	NA	NA	NA	59	0.138064	0.123598	0.263977	0.254519
ENST00000434687	IKZF2	11	-0.246766	0.28798	0.391508	0.605561	NA	0.0185782	0.219094	0.932424	0.972506	13	-0.0787046	0.174373	0.65173	0.864685	13	-0.294647	0.263813	0.264047	0.402638	NA	-0.0977787	0.194147	0.61452	0.807023	16	-0.166948	0.15637	0.285681	0.46277
ENST00000543185	HDAC4	6	-0.168031	0.389857	0.666463	0.831611	44	-0.198556	0.14398	0.167878	0.440443	50	-0.194905	0.135068	0.149016	0.417252	10	-0.335881	0.300758	0.264087	0.303941	68	-0.100761	0.115349	0.382373	0.535952	78	-0.130917	0.107702	0.224158	0.166749
ENST00000422774	KIAA1549	58	-0.132524	0.125112	0.28949	0.634165	NA	NA	NA	NA	NA	58	-0.132524	0.125112	0.28949	0.634165	101	-0.105478	0.0944632	0.264162	0.289765	NA	NA	NA	NA	NA	101	-0.105478	0.0944632	0.264162	0.289765
ENST00000485960	TBC1D15	35	-0.213059	0.160945	0.185569	0.513872	NA	NA	NA	NA	NA	35	-0.213059	0.160945	0.185569	0.513872	65	-0.13139	0.11767	0.264165	0.423493	NA	NA	NA	NA	NA	65	-0.13139	0.11767	0.264165	0.423493
ENST00000238647	IRF2BPL	8	-0.456849	0.33649	0.174563	0.275581	5	-0.103024	0.230842	0.655383	0.875446	13	-0.216272	0.190361	0.255909	0.222607	15	-0.273334	0.244822	0.264225	0.240287	10	0.0279611	0.182485	0.878222	0.960562	25	-0.0796515	0.146315	0.586177	0.768521
ENST00000270722	PRDM16	7	-0.250867	0.360443	0.486432	0.826766	1	-0.200937	0.275299	0.465459	0.756016	8	-0.219341	0.218788	0.316089	0.678458	17	-0.257159	0.230359	0.264276	0.325522	2	-0.200154	0.212388	0.34599	0.513228	19	-0.226353	0.15615	0.147175	0.240694
ENST00000462069	CEP15	14	0.076165	0.254699	0.764909	0.928937	NA	NA	NA	NA	NA	14	0.076165	0.254699	0.764909	0.928937	21	0.231254	0.207164	0.2643	0.409422	NA	NA	NA	NA	NA	21	0.231254	0.207164	0.2643	0.409422
ENST00000400897	MASP2	54	0.0252704	0.12979	0.845626	0.974041	NA	NA	NA	NA	NA	54	0.0252704	0.12979	0.845626	0.974041	94	0.109365	0.0979756	0.264318	0.44065	NA	NA	NA	NA	NA	94	0.109365	0.0979756	0.264318	0.44065
ENST00000674324	ANO7	105	-0.154038	0.095042	0.105074	0.453778	NA	NA	NA	NA	NA	105	-0.154038	0.095042	0.105074	0.453778	163	-0.0864069	0.0774127	0.264343	0.477129	NA	NA	NA	NA	NA	163	-0.0864069	0.0774127	0.264343	0.477129
ENST00000300961	JSRP1	20	0.393925	0.21277	0.0641106	0.162231	NA	NA	NA	NA	NA	20	0.359838	0.202868	0.0761027	0.193718	25	0.211608	0.189598	0.264386	0.411666	NA	NA	NA	NA	NA	25	0.123434	0.179154	0.490834	0.542999
ENST00000303892	ATP6V1G2	13	-0.148939	0.264227	0.572973	0.811418	NA	NA	NA	NA	NA	13	-0.148939	0.264227	0.572973	0.811418	18	-0.249701	0.223736	0.264401	0.413013	NA	NA	NA	NA	NA	18	-0.249701	0.223736	0.264401	0.413013
ENST00000397323	RBPMS	11	-0.0742725	0.287036	0.795823	0.925267	2	0.119259	0.336572	0.723088	0.899126	13	0.00721672	0.218403	0.97364	0.993588	18	-0.249515	0.223574	0.264411	0.364704	5	-0.00799258	0.26307	0.975762	0.871795	23	-0.148228	0.170362	0.384257	0.541613
ENST00000373365	GLO1	21	0.199656	0.213017	0.348615	0.693809	NA	NA	NA	NA	NA	21	0.199656	0.213017	0.348615	0.693809	38	0.174145	0.156052	0.264447	0.423268	NA	NA	NA	NA	NA	38	0.174145	0.156052	0.264447	0.423268
ENST00000265081	MSH3	130	0.149863	0.0835975	0.0730247	0.295291	NA	NA	NA	NA	NA	130	0.149863	0.0835975	0.0730247	0.295291	219	0.0716005	0.0641703	0.264512	0.453786	NA	NA	NA	NA	NA	219	0.0716005	0.0641703	0.264512	0.453786
ENST00000369780	NEURL1	23	-0.207877	0.207826	0.317191	0.491185	21	0.153565	0.18328	0.402102	0.745657	44	-0.00456114	0.137469	0.973531	0.92895	46	-0.16143	0.144679	0.264514	0.25	40	0.165256	0.132848	0.213519	0.351824	86	0.0158159	0.0978602	0.871608	0.570546
ENST00000311502	RABL6	46	-0.204116	0.140367	0.145902	0.42776	11	-0.334598	0.230874	0.147262	0.452508	57	-0.239348	0.119943	0.0459875	0.220279	76	-0.121394	0.108807	0.264558	0.43729	22	-0.316288	0.167673	0.0592489	0.103932	98	-0.179165	0.0912785	0.0496649	0.0862144
ENST00000684477	DCDC1	131	-0.0984058	0.0832066	0.236941	0.0268022	NA	NA	NA	NA	NA	131	-0.0984058	0.0832066	0.236941	0.0268022	200	-0.0750324	0.0672572	0.264592	0.0553388	NA	NA	NA	NA	NA	200	-0.0750324	0.0672572	0.264592	0.0553388
ENST00000281182	ACAD8	41	-0.319789	0.148707	0.0315181	0.152636	NA	NA	NA	NA	NA	41	-0.319789	0.148707	0.0315181	0.152636	64	-0.13227	0.118578	0.264652	0.429152	NA	NA	NA	NA	NA	64	-0.13227	0.118578	0.264652	0.429152
ENST00000614907	AGBL1	91	0.0395828	0.101435	0.696367	0.81179	NA	NA	NA	NA	NA	91	0.0395828	0.101435	0.696367	0.81179	155	0.0860469	0.0771488	0.264706	0.143441	NA	NA	NA	NA	NA	155	0.0860469	0.0771488	0.264706	0.143441
ENST00000222990	SNX8	19	-0.233513	0.218578	0.285372	0.588783	NA	NA	NA	NA	NA	19	-0.233513	0.218578	0.285372	0.588783	30	-0.193242	0.173308	0.264841	0.419032	NA	NA	NA	NA	NA	30	-0.193242	0.173308	0.264841	0.419032
ENST00000389221	UNKL	62	-0.131103	0.120941	0.278356	0.56854	NA	NA	NA	NA	NA	62	-0.131103	0.120941	0.278356	0.56854	88	-0.112766	0.101139	0.264865	0.437097	NA	NA	NA	NA	NA	88	-0.112766	0.101139	0.264865	0.437097
ENST00000446961	LRRC20	29	0.0497836	0.176855	0.778332	0.942443	NA	NA	NA	NA	NA	29	0.0497836	0.176855	0.778332	0.942443	39	0.169336	0.151916	0.264994	0.407986	NA	NA	NA	NA	NA	39	0.169336	0.151916	0.264994	0.407986
ENST00000262890	PAFAH1B3	24	-0.0376825	0.194275	0.846204	0.973873	NA	NA	NA	NA	NA	24	-0.0376825	0.194275	0.846204	0.973873	41	-0.16504	0.148074	0.265032	0.422292	NA	NA	NA	NA	NA	41	-0.16504	0.148074	0.265032	0.422292
ENST00000349155	TBX3	10	0.393347	0.301091	0.191415	0.374785	75	0.00178702	0.10996	0.987034	0.998638	85	0.0478673	0.103289	0.643058	0.911304	18	0.249209	0.223599	0.265051	0.168751	133	-0.0380592	0.0819604	0.642389	0.854408	151	-0.00403404	0.0769558	0.958194	0.948793
ENST00000238497	VPS4B	12	0.451602	0.274674	0.100148	0.3123	34	0.126448	0.163193	0.438438	0.745348	46	0.2113	0.140305	0.132067	0.396666	21	0.230552	0.20688	0.265097	0.380979	56	0.0270449	0.126696	0.830966	0.946412	77	0.0825603	0.10805	0.444813	0.648972
ENST00000621676	VPS11	47	-0.105569	0.140386	0.452057	0.7119	NA	NA	NA	NA	NA	47	-0.105569	0.140386	0.452057	0.7119	94	-0.110816	0.099445	0.265133	0.362465	NA	NA	NA	NA	NA	94	-0.110816	0.099445	0.265133	0.362465
ENST00000369448	TENT5C	8	-0.303977	0.337162	0.367282	0.721388	NA	NA	NA	NA	NA	9	-0.369892	0.317878	0.244574	0.599009	17	-0.256684	0.230365	0.265172	0.241494	NA	NA	NA	NA	NA	19	-0.328098	0.217905	0.132146	0.0892709
ENST00000359003	NCOA6	25	0.146549	0.19034	0.441341	0.749368	NA	NA	NA	NA	NA	25	0.146549	0.19034	0.441341	0.749368	48	0.152492	0.136859	0.265183	0.19797	NA	NA	NA	NA	NA	48	0.152492	0.136859	0.265183	0.19797
ENST00000425753	GFUS	31	-0.0542651	0.170991	0.750972	0.712722	NA	NA	NA	NA	NA	31	-0.0542651	0.170991	0.750972	0.712722	50	-0.149461	0.134153	0.265231	0.209885	NA	NA	NA	NA	NA	50	-0.149461	0.134153	0.265231	0.209885
ENST00000367669	COP1	14	-0.323392	0.254882	0.204516	0.480044	12	-0.327506	0.208107	0.115549	0.331721	26	-0.328109	0.161208	0.0418196	0.176306	23	-0.220623	0.198055	0.265304	0.406474	20	-0.150593	0.162893	0.355231	0.349367	43	-0.188572	0.126932	0.13738	0.224643
ENST00000409020	NIF3L1	30	0.268485	0.17437	0.123623	0.311969	NA	NA	NA	NA	NA	30	0.268485	0.17437	0.123623	0.311969	42	0.163471	0.146769	0.265366	0.416938	NA	NA	NA	NA	NA	42	0.163471	0.146769	0.265366	0.416938
ENST00000569691	PIERCE2	6	0.501288	0.388364	0.196784	0.554757	NA	NA	NA	NA	NA	6	0.501288	0.388364	0.196784	0.554757	14	0.282119	0.25334	0.26545	0.392341	NA	NA	NA	NA	NA	14	0.282119	0.25334	0.26545	0.392341
ENST00000359933	ATG2B	130	0.093048	0.0834925	0.265088	0.599316	NA	NA	NA	NA	NA	130	0.093048	0.0834925	0.265088	0.599316	204	0.0739429	0.0664015	0.265462	0.450507	NA	NA	NA	NA	NA	204	0.0739429	0.0664015	0.265462	0.450507
ENST00000335174	ANKRD37	10	-0.205105	0.301252	0.495973	0.617605	NA	NA	NA	NA	NA	10	-0.205105	0.301252	0.495973	0.617605	14	-0.282459	0.253665	0.265489	0.383801	NA	NA	NA	NA	NA	14	-0.282459	0.253665	0.265489	0.383801
ENST00000297307	SLC35G3	17	0.129636	0.230824	0.574372	0.837581	NA	NA	NA	NA	NA	17	0.129636	0.230824	0.574372	0.837581	28	0.199502	0.179172	0.265508	0.414087	NA	NA	NA	NA	NA	28	0.199502	0.179172	0.265508	0.414087
ENST00000366621	KCNK1	17	-0.167125	0.231309	0.469975	0.733442	NA	NA	NA	NA	NA	17	-0.167125	0.231309	0.469975	0.733442	26	-0.207393	0.186275	0.265549	0.190139	NA	NA	NA	NA	NA	26	-0.207393	0.186275	0.265549	0.190139
ENST00000374385	UQCC1	28	-0.079817	0.17986	0.657205	0.8995	NA	NA	NA	NA	NA	28	-0.079817	0.17986	0.657205	0.8995	46	-0.155648	0.1398	0.265552	0.429728	NA	NA	NA	NA	NA	46	-0.155648	0.1398	0.265552	0.429728
ENST00000613478	CISD3	17	-0.14734	0.230824	0.523265	0.794663	NA	NA	NA	NA	NA	17	-0.14734	0.230824	0.523265	0.794663	27	-0.203134	0.18246	0.265577	0.41059	NA	NA	NA	NA	NA	27	-0.203134	0.18246	0.265577	0.41059
ENST00000315423	TNIP2	38	-0.037875	0.154552	0.806407	0.207467	NA	NA	NA	NA	NA	38	-0.037875	0.154552	0.806407	0.207467	60	-0.136424	0.12254	0.26558	0.122823	NA	NA	NA	NA	NA	60	-0.136424	0.12254	0.26558	0.122823
ENST00000394718	AKAP5	5	0.541007	0.425609	0.203681	0.602171	NA	NA	NA	NA	NA	5	0.541007	0.425609	0.203681	0.602171	14	0.282125	0.253415	0.265582	0.385657	NA	NA	NA	NA	NA	14	0.282125	0.253415	0.265582	0.385657
ENST00000292586	MRNIP	36	0.0364909	0.158819	0.818275	0.965026	NA	NA	NA	NA	NA	36	0.0364909	0.158819	0.818275	0.965026	56	0.141236	0.126867	0.265597	0.432	NA	NA	NA	NA	NA	56	0.141236	0.126867	0.265597	0.432
ENST00000176183	DRD4	39	0.032265	0.152468	0.832405	0.974173	NA	NA	NA	NA	NA	39	0.032265	0.152468	0.832405	0.974173	76	-0.121127	0.108817	0.265653	0.179269	NA	NA	NA	NA	NA	76	-0.121127	0.108817	0.265653	0.179269
ENST00000366922	IARS2	59	-0.0232209	0.124169	0.851653	0.965914	NA	NA	NA	NA	NA	59	-0.0232209	0.124169	0.851653	0.965914	100	-0.106803	0.0959553	0.265686	0.442816	NA	NA	NA	NA	NA	100	-0.106803	0.0959553	0.265686	0.442816
ENST00000383168	AQP4	21	-0.0569297	0.207641	0.783951	0.667016	NA	NA	NA	NA	NA	21	-0.0569297	0.207641	0.783951	0.667016	31	-0.189496	0.170283	0.265779	0.0368714	NA	NA	NA	NA	NA	31	-0.189496	0.170283	0.265779	0.0368714
ENST00000292599	MAML1	3	NA	NA	NA	NA	NA	-0.218851	0.254667	0.39014	0.724601	4	-0.156935	0.23111	0.497106	0.817003	9	-0.352152	0.316459	0.265798	0.363472	NA	-0.066825	0.186187	0.719659	0.626201	10	-0.140205	0.160477	0.382293	0.573185
ENST00000320330	PAGR1	18	0.23654	0.224434	0.291909	0.478513	NA	NA	NA	NA	NA	18	0.23654	0.224434	0.291909	0.478513	24	0.215472	0.193645	0.26583	0.398737	NA	NA	NA	NA	NA	24	0.215472	0.193645	0.26583	0.398737
ENST00000328741	NXPH3	8	0.0689176	0.336474	0.83771	0.97117	NA	NA	NA	NA	NA	8	0.0689176	0.336474	0.83771	0.97117	15	0.27234	0.2448	0.265924	0.392965	NA	NA	NA	NA	NA	15	0.27234	0.2448	0.265924	0.392965
ENST00000503585	PACRGL	41	-0.2634	0.148787	0.0766743	0.0827047	NA	NA	NA	NA	NA	41	-0.2634	0.148787	0.0766743	0.0827047	57	-0.139858	0.125722	0.265947	0.0205239	NA	NA	NA	NA	NA	57	-0.139858	0.125722	0.265947	0.0205239
ENST00000396650	C15orf48	22	0.430801	0.202852	0.0336938	0.0889365	NA	NA	NA	NA	NA	22	0.430801	0.202852	0.0336938	0.0889365	26	0.206769	0.185899	0.266025	0.421597	NA	NA	NA	NA	NA	26	0.206769	0.185899	0.266025	0.421597
ENST00000420433	HOPX	7	0.345498	0.360074	0.337297	0.565689	NA	NA	NA	NA	NA	7	0.345498	0.360074	0.337297	0.565689	11	0.318161	0.286175	0.266237	0.358863	NA	NA	NA	NA	NA	11	0.318161	0.286175	0.266237	0.358863
ENST00000265026	MAP3K13	45	-0.134775	0.14207	0.3428	0.668578	59	-0.212235	0.118213	0.0725972	0.286457	104	-0.180584	0.0908799	0.0469159	0.210783	70	-0.126152	0.113474	0.266257	0.440939	102	-0.16885	0.090939	0.063349	0.0179564	172	-0.152178	0.0709689	0.0320096	0.022707
ENST00000684592	ZSCAN12	35	0.00244614	0.173941	0.98878	0.606848	NA	NA	NA	NA	NA	35	0.00244614	0.173941	0.98878	0.606848	54	0.157292	0.141508	0.266337	0.199204	NA	NA	NA	NA	NA	54	0.157292	0.141508	0.266337	0.199204
ENST00000401548	MEI1	116	-0.06491	0.0883379	0.462465	0.789822	NA	NA	NA	NA	NA	116	-0.06491	0.0883379	0.462465	0.789822	180	-0.0787468	0.0708519	0.266385	0.453665	NA	NA	NA	NA	NA	180	-0.0787468	0.0708519	0.266385	0.453665
ENST00000545287	RHOT1	27	-0.45722	0.183165	0.0125525	0.0698988	NA	0.201117	0.359733	0.576111	0.79442	30	-0.321685	0.163225	0.0487461	0.181134	41	-0.164569	0.148071	0.266389	0.428331	NA	0.120125	0.299822	0.688674	0.833025	47	-0.108749	0.132765	0.412724	0.436452
ENST00000434772	ZNF223	8	0.17317	0.336396	0.606706	0.835282	NA	NA	NA	NA	NA	8	0.17317	0.336396	0.606706	0.835282	14	0.281526	0.253355	0.266487	0.386785	NA	NA	NA	NA	NA	14	0.281526	0.253355	0.266487	0.386785
ENST00000262186	KCNH2	29	-0.261591	0.176931	0.139277	0.36871	135	-0.113419	0.0820192	0.166714	0.46118	164	-0.13965	0.0744185	0.0605787	0.246359	49	-0.150674	0.135612	0.266537	0.156188	221	-0.140519	0.0638667	0.0277933	0.0491892	270	-0.142388	0.0577848	0.0137357	0.0241452
ENST00000339276	SFN	9	0.251512	0.317894	0.428839	0.652029	1	NA	NA	NA	NA	10	0.439379	0.301581	0.145139	0.323409	12	0.304625	0.274185	0.266561	0.38785	2	NA	NA	NA	NA	14	0.463373	0.253847	0.0679407	0.10586
ENST00000579849	TMEM98	14	-0.0992996	0.254355	0.696243	0.897043	NA	NA	NA	NA	NA	14	-0.0992996	0.254355	0.696243	0.897043	22	-0.224531	0.202133	0.266649	0.4054	NA	NA	NA	NA	NA	22	-0.224531	0.202133	0.266649	0.4054
ENST00000371281	TTC4	31	0.0787716	0.171287	0.645602	0.35295	NA	NA	NA	NA	NA	31	0.0787716	0.171287	0.645602	0.35295	47	-0.153893	0.138546	0.266668	0.429364	NA	NA	NA	NA	NA	47	-0.153893	0.138546	0.266668	0.429364
ENST00000294794	OLFML2B	76	0.0184011	0.109412	0.86644	0.734984	NA	NA	NA	NA	NA	76	0.0184011	0.109412	0.86644	0.734984	115	0.098823	0.0889719	0.266688	0.0043463	NA	NA	NA	NA	NA	115	0.098823	0.0889719	0.266688	0.0043463
ENST00000523207	KCNB2	12	-0.385839	0.274809	0.160312	0.324011	NA	NA	NA	NA	NA	12	-0.385839	0.274809	0.160312	0.324011	23	-0.229897	0.206985	0.2667	0.210462	NA	NA	NA	NA	NA	23	-0.229897	0.206985	0.2667	0.210462
ENST00000266719	KERA	17	-0.242503	0.230943	0.293693	0.559865	NA	NA	NA	NA	NA	17	-0.242503	0.230943	0.293693	0.559865	24	-0.215081	0.193647	0.266704	0.418892	NA	NA	NA	NA	NA	24	-0.215081	0.193647	0.266704	0.418892
ENST00000695931	HIGD1C	8	0.177118	0.359904	0.622631	0.799342	NA	NA	NA	NA	NA	8	0.177118	0.359904	0.622631	0.799342	9	0.372475	0.335406	0.266776	0.394772	NA	NA	NA	NA	NA	9	0.372475	0.335406	0.266776	0.394772
ENST00000318222	PKD2L1	65	-0.0312408	0.118146	0.791453	0.950947	NA	NA	NA	NA	NA	65	-0.0312408	0.118146	0.791453	0.950947	100	-0.103815	0.0934899	0.266811	0.4464	NA	NA	NA	NA	NA	100	-0.103815	0.0934899	0.266811	0.4464
ENST00000619888	PAMR1	82	-0.0710094	0.107824	0.510172	0.83425	NA	NA	NA	NA	NA	82	-0.0710094	0.107824	0.510172	0.83425	137	-0.0926949	0.0835313	0.267127	0.254101	NA	NA	NA	NA	NA	137	-0.0926949	0.0835313	0.267127	0.254101
ENST00000643607	KIF25	29	0.0857651	0.176913	0.627827	0.869144	NA	NA	NA	NA	NA	29	0.0857651	0.176913	0.627827	0.869144	44	0.158731	0.143103	0.267341	0.423379	NA	NA	NA	NA	NA	44	0.158731	0.143103	0.267341	0.423379
ENST00000291527	TFF1	11	-0.145147	0.286698	0.612666	0.824785	NA	NA	NA	NA	NA	11	-0.145147	0.286698	0.612666	0.824785	19	-0.241092	0.217357	0.267345	0.401956	NA	NA	NA	NA	NA	19	-0.241092	0.217357	0.267345	0.401956
ENST00000318445	SLCO3A1	15	-0.0851816	0.245648	0.728769	0.905622	34	-0.279147	0.127145	0.0281268	0.154789	49	-0.238184	0.112921	0.0349189	0.190577	31	-0.188758	0.170243	0.267535	0.348245	58	-0.152191	0.0982984	0.121562	0.19352	89	-0.161351	0.0851315	0.058051	0.100863
ENST00000226021	CACNG1	17	-0.321061	0.230822	0.164243	0.119166	NA	NA	NA	NA	NA	17	-0.321061	0.230822	0.164243	0.119166	25	-0.210153	0.189616	0.26773	0.0271919	NA	NA	NA	NA	NA	25	-0.210153	0.189616	0.26773	0.0271919
ENST00000568733	NUB1	38	0.193636	0.1588	0.222704	0.655437	NA	NA	NA	NA	NA	38	0.193636	0.1588	0.222704	0.655437	61	0.136965	0.123583	0.26774	0.488541	NA	NA	NA	NA	NA	61	0.136965	0.123583	0.26774	0.488541
ENST00000254260	RHPN2	34	-0.197618	0.163219	0.22599	0.550515	NA	NA	NA	NA	NA	34	-0.197618	0.163219	0.22599	0.550515	58	-0.137959	0.124493	0.267791	0.435437	NA	NA	NA	NA	NA	58	-0.137959	0.124493	0.267791	0.435437
ENST00000296028	PPBP	9	-0.233739	0.317554	0.461693	0.740142	NA	NA	NA	NA	NA	9	-0.233739	0.317554	0.461693	0.740142	14	-0.2811	0.25367	0.267805	0.412461	NA	NA	NA	NA	NA	14	-0.2811	0.25367	0.267805	0.412461
ENST00000281923	MGAT5	21	0.221449	0.208393	0.287941	0.609655	23	-0.0671428	0.180481	0.709877	0.882714	44	0.0565491	0.136433	0.678521	0.871878	37	0.173262	0.156363	0.267829	0.415824	36	0.0545395	0.148544	0.713498	0.85524	73	0.11087	0.1077	0.303277	0.462696
ENST00000296805	GFM2	90	0.110795	0.100458	0.270071	0.60454	NA	NA	NA	NA	NA	90	0.110795	0.100458	0.270071	0.60454	140	0.0889177	0.0802481	0.267847	0.455963	NA	NA	NA	NA	NA	140	0.0889177	0.0802481	0.267847	0.455963
ENST00000592875	C18orf21	21	0.00263039	0.207637	0.989893	0.907942	NA	NA	NA	NA	NA	21	0.00263039	0.207637	0.989893	0.907942	35	-0.177561	0.160254	0.267865	0.413563	NA	NA	NA	NA	NA	35	-0.177561	0.160254	0.267865	0.413563
ENST00000613174	H2AC16	30	-0.29824	0.173933	0.0864032	0.319335	NA	NA	NA	NA	NA	30	-0.29824	0.173933	0.0864032	0.319335	52	-0.14584	0.131638	0.267912	0.25683	NA	NA	NA	NA	NA	52	-0.14584	0.131638	0.267912	0.25683
ENST00000369771	KCNA10	29	-0.0946295	0.17712	0.593156	0.830392	NA	NA	NA	NA	NA	29	-0.0946295	0.17712	0.593156	0.830392	40	-0.166372	0.1502	0.268004	0.413542	NA	NA	NA	NA	NA	40	-0.166372	0.1502	0.268004	0.413542
ENST00000607714	TIMM50	30	0.0539367	0.176689	0.760167	0.983267	NA	NA	NA	NA	NA	30	0.0539367	0.176689	0.760167	0.983267	56	0.145599	0.131464	0.268068	0.535684	NA	NA	NA	NA	NA	56	0.145599	0.131464	0.268068	0.535684
ENST00000435363	C4B	14	-0.262732	0.231051	0.25549	0.533729	NA	NA	NA	NA	NA	14	-0.262732	0.231051	0.25549	0.533729	20	-0.206116	0.186152	0.268188	0.419511	NA	NA	NA	NA	NA	20	-0.206116	0.186152	0.268188	0.419511
ENST00000376350	PTPRH	80	-0.171645	0.107072	0.108917	0.359554	NA	NA	NA	NA	NA	80	-0.171645	0.107072	0.108917	0.359554	128	-0.0931571	0.0841367	0.268203	0.455049	NA	NA	NA	NA	NA	128	-0.0931571	0.0841367	0.268203	0.455049
ENST00000368100	VSIG8	32	0.0954716	0.168608	0.571235	0.831357	NA	NA	NA	NA	NA	32	0.0954716	0.168608	0.571235	0.831357	48	0.151787	0.137105	0.268257	0.433883	NA	NA	NA	NA	NA	48	0.151787	0.137105	0.268257	0.433883
ENST00000267615	ITPK1	11	0.02706	0.286967	0.924874	0.265541	NA	NA	NA	NA	NA	11	0.02706	0.286967	0.924874	0.265541	15	0.271027	0.244821	0.268276	0.18939	NA	NA	NA	NA	NA	15	0.271027	0.244821	0.268276	0.18939
ENST00000234831	TMEM59	22	-0.136911	0.20333	0.500728	0.787811	NA	NA	NA	NA	NA	22	-0.136911	0.20333	0.500728	0.787811	33	-0.183013	0.165347	0.268363	0.434394	NA	NA	NA	NA	NA	33	-0.183013	0.165347	0.268363	0.434394
ENST00000421865	LAMA2	293	0.00420966	0.0560687	0.940151	0.996829	NA	NA	NA	NA	NA	293	0.00420966	0.0560687	0.940151	0.996829	489	0.0478313	0.0432146	0.268367	0.425506	NA	NA	NA	NA	NA	489	0.0478313	0.0432146	0.268367	0.425506
ENST00000300060	ANPEP	64	0.00643115	0.118938	0.956878	0.993849	NA	NA	NA	NA	NA	64	0.00643115	0.118938	0.956878	0.993849	107	-0.101415	0.0916437	0.268457	0.449667	NA	NA	NA	NA	NA	107	-0.101415	0.0916437	0.268457	0.449667
ENST00000244728	COL21A1	114	0.0858696	0.089243	0.335949	0.670754	NA	NA	NA	NA	NA	114	0.0858696	0.089243	0.335949	0.670754	171	0.080342	0.0726024	0.268466	0.45687	NA	NA	NA	NA	NA	171	0.080342	0.0726024	0.268466	0.45687
ENST00000388747	PIP5KL1	12	-0.361761	0.274814	0.188046	0.309146	NA	NA	NA	NA	NA	12	-0.361761	0.274814	0.188046	0.309146	24	-0.214253	0.19362	0.268483	0.41048	NA	NA	NA	NA	NA	24	-0.214253	0.19362	0.268483	0.41048
ENST00000399395	SDR39U1	34	0.0770527	0.163232	0.636897	0.895004	NA	NA	NA	NA	NA	34	0.0770527	0.163232	0.636897	0.895004	58	0.137749	0.124516	0.268606	0.415624	NA	NA	NA	NA	NA	58	0.137749	0.124516	0.268606	0.415624
ENST00000374749	CUL2	7	-0.282492	0.359944	0.432559	0.676309	15	0.663467	0.224464	0.00311875	0.0471422	22	0.398616	0.190468	0.0363647	0.182048	10	-0.331863	0.299994	0.268626	0.397935	27	0.460412	0.165144	0.00530445	0.00817203	37	0.276171	0.144676	0.0562756	0.0920598
ENST00000551765	GATC	8	-0.0149455	0.336641	0.964589	0.993071	NA	NA	NA	NA	NA	8	-0.0149455	0.336641	0.964589	0.993071	14	0.28046	0.253546	0.26866	0.389617	NA	NA	NA	NA	NA	14	0.28046	0.253546	0.26866	0.389617
ENST00000429979	RUBCNL	78	-0.0399848	0.107781	0.71065	0.925985	NA	NA	NA	NA	NA	78	-0.0399848	0.107781	0.71065	0.925985	114	-0.0982364	0.0888175	0.268706	0.450442	NA	NA	NA	NA	NA	114	-0.0982364	0.0888175	0.268706	0.450442
ENST00000225916	KAT2A	61	-0.124388	0.122875	0.311386	0.640624	38	0.0255546	0.0858321	0.765912	0.667284	99	-0.0236232	0.0703742	0.737113	0.758268	88	-0.113075	0.102242	0.268744	0.452156	57	-0.0468309	0.0675629	0.488218	0.75885	145	-0.0669831	0.0563747	0.234764	0.430426
ENST00000216832	PNN	49	-0.0844713	0.137387	0.538659	0.772976	20	-0.104116	0.138842	0.453323	0.768982	69	-0.0942114	0.0976686	0.334744	0.637691	65	-0.131084	0.118534	0.268781	0.41914	28	-0.0817166	0.110237	0.458523	0.678603	93	-0.104632	0.080731	0.194957	0.325043
ENST00000359707	G3BP2	11	-0.400961	0.287248	0.162753	0.459684	27	-0.122879	0.165841	0.45873	0.812283	38	-0.192415	0.143629	0.180354	0.54812	21	-0.22905	0.207122	0.268782	0.14706	55	-0.110901	0.115963	0.338899	0.449141	76	-0.139109	0.101188	0.169206	0.28775
ENST00000354181	SLC12A6	48	0.0543441	0.138788	0.695383	0.918317	55	-0.17256	0.117117	0.140645	0.441051	103	-0.0782064	0.0895186	0.382318	0.736845	82	0.117195	0.105985	0.268824	0.122836	96	-0.133531	0.0883979	0.130899	0.0620683	178	-0.0306762	0.0678935	0.651393	0.799286
ENST00000644859	KNG1	34	0.228228	0.163441	0.162597	0.462844	NA	NA	NA	NA	NA	34	0.228228	0.163441	0.162597	0.462844	58	0.137823	0.12466	0.268904	0.440803	NA	NA	NA	NA	NA	58	0.137823	0.12466	0.268904	0.440803
ENST00000372991	CCND3	13	0.10661	0.301262	0.723431	0.865274	NA	NA	NA	NA	NA	13	0.11185	0.301261	0.710434	0.868796	16	0.290962	0.263266	0.269072	0.544999	NA	NA	NA	NA	NA	18	0.36839	0.245087	0.132813	0.319089
ENST00000312465	FGF5	31	-0.0461903	0.171112	0.787205	0.954064	NA	NA	NA	NA	NA	31	-0.0461903	0.171112	0.787205	0.954064	52	-0.145465	0.13163	0.269116	0.428298	NA	NA	NA	NA	NA	52	-0.145465	0.13163	0.269116	0.428298
ENST00000335659	ANKRD46	7	-0.0528386	0.359808	0.883249	0.972136	2	NA	NA	NA	NA	9	-0.168124	0.301045	0.576525	0.815273	14	-0.280113	0.253506	0.269179	0.390302	3	NA	NA	NA	NA	17	-0.241126	0.223574	0.280808	0.400062
ENST00000359039	KLHL9	43	-0.10362	0.145182	0.475399	0.723351	NA	NA	NA	NA	NA	43	-0.10362	0.145182	0.475399	0.723351	52	-0.145339	0.131538	0.269196	0.296873	NA	NA	NA	NA	NA	52	-0.145339	0.131538	0.269196	0.296873
ENST00000219150	CORO1A	26	0.311185	0.18675	0.0956511	0.12441	32	-0.0217865	0.117222	0.852557	0.889898	58	0.0723346	0.0992909	0.466301	0.757211	38	0.170026	0.1539	0.269255	0.0414114	43	-0.119565	0.0948769	0.207594	0.163471	81	-0.0398187	0.0807675	0.622009	0.566594
ENST00000323776	MYCBPAP	59	0.320982	0.124982	0.0102219	0.090962	NA	NA	NA	NA	NA	59	0.320982	0.124982	0.0102219	0.090962	102	0.10423	0.0943513	0.26929	0.324556	NA	NA	NA	NA	NA	102	0.10423	0.0943513	0.26929	0.324556
ENST00000315948	LYSMD3	15	-0.345286	0.246029	0.160487	0.286883	NA	NA	NA	NA	NA	15	-0.345286	0.246029	0.160487	0.286883	25	-0.209726	0.189872	0.269349	0.29477	NA	NA	NA	NA	NA	25	-0.209726	0.189872	0.269349	0.29477
ENST00000246548	UBA2	4	NA	NA	NA	NA	5	0.389577	0.263906	0.139892	0.406147	9	0.441328	0.230779	0.0558316	0.240379	6	0.427467	0.387007	0.269357	0.396111	10	0.248328	0.189604	0.190291	0.124579	16	0.283002	0.170267	0.0964917	0.126765
ENST00000444149	ZNF879	43	-0.112638	0.145321	0.438282	0.7696	NA	NA	NA	NA	NA	43	-0.112638	0.145321	0.438282	0.7696	74	-0.121865	0.110368	0.269516	0.441132	NA	NA	NA	NA	NA	74	-0.121865	0.110368	0.269516	0.441132
ENST00000267953	BCL2A1	15	-0.285797	0.245645	0.244645	0.58552	NA	NA	NA	NA	NA	15	-0.285797	0.245645	0.244645	0.58552	28	-0.197755	0.179129	0.269603	0.176373	NA	NA	NA	NA	NA	28	-0.197755	0.179129	0.269603	0.176373
ENST00000694868	C2CD4D	6	-0.426374	0.389339	0.273462	0.392475	NA	NA	NA	NA	NA	6	-0.426374	0.389339	0.273462	0.392475	7	-0.396271	0.358993	0.269663	0.282778	NA	NA	NA	NA	NA	7	-0.396271	0.358993	0.269663	0.282778
ENST00000651721	IPO5	8	-0.299638	0.336503	0.373226	0.609971	13	0.0618009	0.158643	0.696862	0.914654	21	-0.00392477	0.143498	0.97818	0.994899	11	-0.31555	0.285888	0.269699	0.397962	24	-0.0264789	0.124513	0.831592	0.948803	35	-0.0725721	0.114158	0.524962	0.746762
ENST00000278949	MPZL3	17	0.422174	0.230941	0.0675398	0.203581	NA	NA	NA	NA	NA	17	0.422174	0.230941	0.0675398	0.203581	24	0.213723	0.193634	0.269703	0.419394	NA	NA	NA	NA	NA	24	0.213723	0.193634	0.269703	0.419394
ENST00000263094	ABCA7	186	-0.107815	0.0697882	0.122375	0.384234	NA	NA	NA	NA	NA	186	-0.107815	0.0697882	0.122375	0.384234	302	-0.0605283	0.0548403	0.269715	0.45514	NA	NA	NA	NA	NA	302	-0.0605283	0.0548403	0.269715	0.45514
ENST00000428443	SESTD1	25	0.44693	0.191004	0.019289	0.185463	NA	NA	NA	NA	NA	25	0.452065	0.191002	0.0179428	0.188987	48	0.156461	0.14179	0.269822	0.321311	NA	NA	NA	NA	NA	48	0.157116	0.138741	0.257449	0.305885
ENST00000369124	PLEKHO1	60	0.127609	0.123135	0.300047	0.586496	NA	NA	NA	NA	NA	60	0.127609	0.123135	0.300047	0.586496	83	0.11505	0.104265	0.269833	0.444817	NA	NA	NA	NA	NA	83	0.11505	0.104265	0.269833	0.444817
ENST00000216286	NID2	103	-0.0490036	0.0937957	0.601356	0.872636	NA	NA	NA	NA	NA	103	-0.0490036	0.0937957	0.601356	0.872636	172	-0.0800199	0.0725247	0.269876	0.452102	NA	NA	NA	NA	NA	172	-0.0800199	0.0725247	0.269876	0.452102
ENST00000246895	STATH	9	0.577649	0.317577	0.0689223	0.197912	NA	NA	NA	NA	NA	9	0.577649	0.317577	0.0689223	0.197912	13	0.290459	0.263261	0.269892	0.263925	NA	NA	NA	NA	NA	13	0.290459	0.263261	0.269892	0.263925
ENST00000264645	CASC3	17	-0.0451055	0.230828	0.845075	0.967073	9	-0.0119669	0.212819	0.955158	0.594422	26	-0.0271952	0.156471	0.862021	0.939755	28	-0.197686	0.179175	0.269893	0.429941	15	-0.106933	0.167603	0.523463	0.183204	43	-0.149295	0.122404	0.222582	0.251682
ENST00000409749	ASB18	26	0.139998	0.194938	0.472656	0.687173	34	-0.123416	0.129967	0.342321	0.682425	60	-0.00469042	0.111028	0.966303	0.947981	53	0.163882	0.148542	0.269909	0.0232547	45	-0.0730583	0.104407	0.484088	0.417127	98	0.0506271	0.0887026	0.568168	0.317423
ENST00000288050	PDPR	76	0.0845126	0.111458	0.448305	0.875685	9	0.348965	0.264091	0.186374	0.446036	85	0.124507	0.102692	0.225348	0.664215	114	0.0993349	0.090054	0.270001	0.578934	14	0.0612314	0.212134	0.772853	0.918325	128	0.0935235	0.082897	0.25924	0.555798
ENST00000438167	PLA2G10	4	NA	NA	NA	NA	NA	NA	NA	NA	NA	4	NA	NA	NA	NA	9	-0.34881	0.316223	0.270006	0.400233	NA	NA	NA	NA	NA	9	-0.34881	0.316223	0.270006	0.400233
ENST00000374677	SLC39A7	37	-0.192291	0.156627	0.219562	0.506087	NA	NA	NA	NA	NA	37	-0.192291	0.156627	0.219562	0.506087	55	-0.141137	0.127999	0.270184	0.445679	NA	NA	NA	NA	NA	55	-0.141137	0.127999	0.270184	0.445679
ENST00000377765	FRMPD1	124	0.113673	0.0869196	0.190941	0.45802	NA	NA	NA	NA	NA	124	0.113673	0.0869196	0.190941	0.45802	181	0.0790615	0.0717135	0.27026	0.435776	NA	NA	NA	NA	NA	181	0.0790615	0.0717135	0.27026	0.435776
ENST00000672452	HPN	7	0.355742	0.359636	0.322579	NA	12	0.133259	0.27467	0.627561	0.776217	19	0.215238	0.218295	0.324134	0.569588	9	0.348282	0.31599	0.270377	NA	16	0.0757476	0.23699	0.749254	0.757825	25	0.173867	0.189597	0.359125	0.532594
ENST00000454422	LZTS2	41	0.0717506	0.156571	0.646764	0.912535	NA	NA	NA	NA	NA	41	0.0717506	0.156571	0.646764	0.912535	66	0.134988	0.122479	0.270406	0.529004	NA	NA	NA	NA	NA	66	0.134988	0.122479	0.270406	0.529004
ENST00000291481	HAPLN4	30	-0.10509	0.179819	0.558935	0.251303	6	-0.685295	0.317149	0.0307107	0.189963	36	-0.246251	0.15643	0.115442	0.111364	45	-0.159325	0.144566	0.270423	0.189551	10	-0.577025	0.22992	0.0120843	0.0216227	55	-0.277686	0.122387	0.0232734	0.049721
ENST00000339876	NFASC	28	-0.0469441	0.183537	0.798124	0.922078	NA	NA	NA	NA	NA	28	-0.0469441	0.183537	0.798124	0.922078	48	-0.152641	0.138548	0.270581	0.416409	NA	NA	NA	NA	NA	48	-0.152641	0.138548	0.270581	0.416409
ENST00000455784	SEPTIN5	8	-0.575231	0.3363	0.0871786	NA	40	-0.0396147	0.113712	0.727557	0.743553	48	-0.0945736	0.107724	0.379983	0.315583	9	-0.34802	0.315903	0.270607	NA	60	-0.0677525	0.0876326	0.439438	0.119356	69	-0.0877821	0.0844454	0.298566	0.069849
ENST00000265174	PAPSS1	59	0.230002	0.128467	0.0733956	0.181521	NA	NA	NA	NA	NA	59	0.230002	0.128467	0.0733956	0.181521	93	0.110844	0.100616	0.270613	0.379617	NA	NA	NA	NA	NA	93	0.110844	0.100616	0.270613	0.379617
ENST00000393703	IL18BP	21	0.131603	0.207779	0.526486	0.779258	NA	NA	NA	NA	NA	21	0.131603	0.207779	0.526486	0.779258	32	0.184735	0.167692	0.270623	0.413712	NA	NA	NA	NA	NA	32	0.184735	0.167692	0.270623	0.413712
ENST00000308342	SNX32	50	0.119987	0.134669	0.372938	0.450725	NA	NA	NA	NA	NA	50	0.119987	0.134669	0.372938	0.450725	76	0.119876	0.108819	0.270635	0.447727	NA	NA	NA	NA	NA	76	0.119876	0.108819	0.270635	0.447727
ENST00000297156	CAMLG	30	0.120211	0.173976	0.489589	0.800925	NA	NA	NA	NA	NA	30	0.120211	0.173976	0.489589	0.800925	51	0.14637	0.132943	0.270899	0.178883	NA	NA	NA	NA	NA	51	0.14637	0.132943	0.270899	0.178883
ENST00000319234	SHISA3	22	-0.161463	0.203179	0.426798	0.666417	NA	NA	NA	NA	NA	22	-0.161463	0.203179	0.426798	0.666417	27	-0.201119	0.182713	0.27101	0.42356	NA	NA	NA	NA	NA	27	-0.201119	0.182713	0.27101	0.42356
ENST00000310397	SNED1	60	-0.100599	0.123299	0.414562	0.754081	6	-0.131617	0.337644	0.696678	0.884317	66	-0.104254	0.115822	0.368053	0.711087	103	-0.103165	0.0937242	0.271012	0.445447	7	-4.24e-05	0.274565	0.999877	0.989688	110	-0.0924075	0.0887008	0.29751	0.484313
ENST00000303775	N6AMT1	17	-0.0408506	0.230644	0.859418	0.97181	NA	NA	NA	NA	NA	17	-0.0408506	0.230644	0.859418	0.97181	31	0.187301	0.170175	0.271055	0.417801	NA	NA	NA	NA	NA	31	0.187301	0.170175	0.271055	0.417801
ENST00000368797	UROS	19	-0.0186604	0.218485	0.931937	0.959665	NA	NA	NA	NA	NA	19	-0.0186604	0.218485	0.931937	0.959665	33	-0.181743	0.165147	0.271118	0.0505138	NA	NA	NA	NA	NA	33	-0.181743	0.165147	0.271118	0.0505138
ENST00000529221	TTC12	38	0.0988052	0.154461	0.522382	0.827725	NA	NA	NA	NA	NA	38	0.0988052	0.154461	0.522382	0.827725	65	0.129477	0.117661	0.271148	0.444487	NA	NA	NA	NA	NA	65	0.129477	0.117661	0.271148	0.444487
ENST00000563719	PYGO1	5	0.344184	0.425468	0.418541	0.711282	NA	NA	NA	NA	NA	5	0.344184	0.425468	0.418541	0.711282	9	0.347659	0.315946	0.271168	0.401809	NA	NA	NA	NA	NA	9	0.347659	0.315946	0.271168	0.401809
ENST00000261195	GYS2	65	0.112414	0.118118	0.341242	0.698671	NA	NA	NA	NA	NA	65	0.112414	0.118118	0.341242	0.698671	111	0.099051	0.0900532	0.271369	0.455631	NA	NA	NA	NA	NA	111	0.099051	0.0900532	0.271369	0.455631
ENST00000379426	TMEM170B	4	NA	NA	NA	NA	NA	NA	NA	NA	NA	4	NA	NA	NA	NA	6	-0.426183	0.387507	0.271416	NA	NA	NA	NA	NA	NA	6	-0.426183	0.387507	0.271416	NA
ENST00000523505	CCDC71L	10	-0.327042	0.301293	0.277716	0.509273	NA	-0.319928	0.156636	0.0411027	0.207534	11	-0.32145	0.138979	0.0207257	0.124429	14	-0.28951	0.263269	0.271474	0.419907	NA	-0.193572	0.117741	0.100168	0.175741	16	-0.209571	0.107484	0.0512024	0.0913692
ENST00000276704	C8orf76	35	0.0280704	0.160924	0.861526	0.980579	NA	NA	NA	NA	NA	35	0.0280704	0.160924	0.861526	0.980579	59	-0.135801	0.123496	0.271489	0.441876	NA	NA	NA	NA	NA	59	-0.135801	0.123496	0.271489	0.441876
ENST00000268933	EPN3	46	0.207292	0.140333	0.139636	0.443568	NA	NA	NA	NA	NA	46	0.207292	0.140333	0.139636	0.443568	83	0.11444	0.104074	0.271506	0.443533	NA	NA	NA	NA	NA	83	0.11444	0.104074	0.271506	0.443533
ENST00000356725	ZNF790	8	-0.272695	0.336396	0.417574	0.273857	NA	NA	NA	NA	NA	8	-0.272695	0.336396	0.417574	0.273857	16	-0.260551	0.236993	0.271592	0.0919962	NA	NA	NA	NA	NA	16	-0.260551	0.236993	0.271592	0.0919962
ENST00000556246	OR11H2	23	-0.0561283	0.186664	0.763649	0.948489	NA	NA	NA	NA	NA	23	-0.0561283	0.186664	0.763649	0.948489	38	-0.15716	0.142953	0.271604	0.438433	NA	NA	NA	NA	NA	38	-0.15716	0.142953	0.271604	0.438433
ENST00000285928	LRGUK	91	-0.114451	0.0998907	0.251892	0.571951	NA	NA	NA	NA	NA	91	-0.114451	0.0998907	0.251892	0.571951	141	-0.0878553	0.0799502	0.271822	0.456349	NA	NA	NA	NA	NA	141	-0.0878553	0.0799502	0.271822	0.456349
ENST00000395867	ZNF248	32	0.15777	0.168358	0.348702	0.717902	NA	NA	NA	NA	NA	32	0.15777	0.168358	0.348702	0.717902	63	0.131315	0.119529	0.271941	0.441392	NA	NA	NA	NA	NA	63	0.131315	0.119529	0.271941	0.441392
ENST00000528416	DPF2	4	NA	NA	NA	NA	18	-0.027364	0.17681	0.877007	0.85951	22	0.0518166	0.165748	0.754567	0.845031	9	0.347352	0.316188	0.271959	0.37601	32	-0.0307801	0.13837	0.823965	0.210419	41	0.0299977	0.126765	0.812935	0.334255
ENST00000370747	IFI44	46	0.199803	0.140623	0.155362	0.456192	NA	NA	NA	NA	NA	46	0.199803	0.140623	0.155362	0.456192	80	0.116603	0.106201	0.272228	0.443719	NA	NA	NA	NA	NA	80	0.116603	0.106201	0.272228	0.443719
ENST00000343605	SLC35E4	22	0.18883	0.202814	0.351826	0.668895	NA	NA	NA	NA	NA	22	0.18883	0.202814	0.351826	0.668895	35	0.175879	0.160205	0.272276	0.438095	NA	NA	NA	NA	NA	35	0.175879	0.160205	0.272276	0.438095
ENST00000334202	KRTAP17-1	5	NA	NA	NA	NA	NA	NA	NA	NA	NA	5	NA	NA	NA	NA	9	-0.39338	0.358358	0.272323	0.639975	NA	NA	NA	NA	NA	9	-0.39338	0.358358	0.272323	0.639975
ENST00000313213	PFN4	8	-0.270866	0.337626	0.422399	0.709952	NA	NA	NA	NA	NA	8	-0.270866	0.337626	0.422399	0.709952	13	-0.28956	0.263788	0.272337	0.41509	NA	NA	NA	NA	NA	13	-0.28956	0.263788	0.272337	0.41509
ENST00000295809	IFI16	67	0.147005	0.116529	0.207118	0.51016	NA	NA	NA	NA	NA	67	0.147005	0.116529	0.207118	0.51016	105	0.101762	0.0927053	0.27234	0.453158	NA	NA	NA	NA	NA	105	0.101762	0.0927053	0.27234	0.453158
ENST00000389297	CFAP69	72	0.0384659	0.112293	0.731938	0.92233	NA	NA	NA	NA	NA	72	0.0384659	0.112293	0.731938	0.92233	122	-0.0943322	0.0859469	0.272395	0.448337	NA	NA	NA	NA	NA	122	-0.0943322	0.0859469	0.272395	0.448337
ENST00000262887	XRCC1	50	0.00935295	0.134568	0.944589	0.694583	NA	NA	NA	NA	NA	50	0.00935295	0.134568	0.944589	0.694583	80	0.117054	0.106663	0.272458	0.218042	NA	NA	NA	NA	NA	80	0.117054	0.106663	0.272458	0.218042
ENST00000266041	ITIH4	86	-0.150108	0.102777	0.144148	0.399583	NA	NA	NA	NA	NA	86	-0.150108	0.102777	0.144148	0.399583	129	-0.0917251	0.0835956	0.272533	0.458634	NA	NA	NA	NA	NA	129	-0.0917251	0.0835956	0.272533	0.458634
ENST00000224140	SETX	136	-0.0100719	0.0838328	0.90437	0.960304	NA	NA	NA	NA	NA	136	-0.0100719	0.0838328	0.90437	0.960304	217	0.0720046	0.0656245	0.272545	0.498539	NA	NA	NA	NA	NA	217	0.0720046	0.0656245	0.272545	0.498539
ENST00000309311	EEF2	8	-0.24882	0.336401	0.45951	0.569709	NA	NA	NA	NA	NA	8	-0.24882	0.336401	0.45951	0.569709	10	-0.328887	0.299772	0.272587	0.25373	NA	NA	NA	NA	NA	10	-0.328887	0.299772	0.272587	0.25373
ENST00000644269	SLC26A4	76	-0.0816211	0.109312	0.455255	0.792633	NA	NA	NA	NA	NA	76	-0.0816211	0.109312	0.455255	0.792633	128	-0.0920369	0.0839138	0.272728	0.00999333	NA	NA	NA	NA	NA	128	-0.0920369	0.0839138	0.272728	0.00999333
ENST00000268485	MARVELD3	51	-0.175692	0.133346	0.187651	0.471585	NA	NA	NA	NA	NA	51	-0.175692	0.133346	0.187651	0.471585	79	-0.117063	0.106743	0.27278	0.447771	NA	NA	NA	NA	NA	79	-0.117063	0.106743	0.27278	0.447771
ENST00000442668	NOL8	121	0.0659833	0.0880241	0.453492	0.222472	NA	NA	NA	NA	NA	121	0.0659833	0.0880241	0.453492	0.222472	198	0.0750844	0.0684666	0.272792	0.0171546	NA	NA	NA	NA	NA	198	0.0750844	0.0684666	0.272792	0.0171546
ENST00000265077	VCAN	23	-0.398547	0.203166	0.0498001	0.125169	NA	NA	NA	NA	NA	23	-0.398547	0.203166	0.0498001	0.125169	35	-0.178542	0.16282	0.272833	0.217666	NA	NA	NA	NA	NA	35	-0.178542	0.16282	0.272833	0.217666
ENST00000374866	COL5A2	20	-0.336343	0.213548	0.11525	0.297832	NA	NA	NA	NA	NA	20	-0.336343	0.213548	0.11525	0.297832	28	-0.197067	0.179745	0.272917	0.428717	NA	NA	NA	NA	NA	28	-0.197067	0.179745	0.272917	0.428717
ENST00000264954	GRPEL1	12	-0.144883	0.275005	0.598306	0.843439	NA	NA	NA	NA	NA	12	-0.144883	0.275005	0.598306	0.843439	21	-0.227077	0.207119	0.272922	0.405752	NA	NA	NA	NA	NA	21	-0.227077	0.207119	0.272922	0.405752
ENST00000426739	ZNF234	6	0.24448	0.388436	0.529089	0.792162	NA	NA	NA	NA	NA	6	0.24448	0.388436	0.529089	0.792162	12	0.300018	0.273654	0.27293	0.388268	NA	NA	NA	NA	NA	12	0.300018	0.273654	0.27293	0.388268
ENST00000323348	ANKZF1	91	0.0510392	0.100129	0.610238	0.481446	NA	NA	NA	NA	NA	91	0.0510392	0.100129	0.610238	0.481446	152	0.0845775	0.0771608	0.273027	0.0810942	NA	NA	NA	NA	NA	152	0.0845775	0.0771608	0.273027	0.0810942
ENST00000261741	RBM19	87	-0.0509572	0.10391	0.623853	0.893596	NA	NA	NA	NA	NA	87	-0.0509572	0.10391	0.623853	0.893596	118	-0.0973824	0.0888632	0.273136	0.404638	NA	NA	NA	NA	NA	118	-0.0973824	0.0888632	0.273136	0.404638
ENST00000514224	IDUA	49	-0.0364097	0.136103	0.789073	0.823489	NA	NA	NA	NA	NA	49	-0.0364097	0.136103	0.789073	0.823489	79	-0.117019	0.106796	0.273201	0.450023	NA	NA	NA	NA	NA	79	-0.117019	0.106796	0.273201	0.450023
ENST00000351797	FAM114A2	55	-0.204012	0.130901	0.11911	0.52016	NA	NA	NA	NA	NA	55	-0.204012	0.130901	0.11911	0.52016	79	-0.118545	0.108199	0.273245	0.294237	NA	NA	NA	NA	NA	79	-0.118545	0.108199	0.273245	0.294237
ENST00000297537	GBX1	9	-0.567083	0.336847	0.0922784	0.301532	22	-0.19555	0.190566	0.304819	0.119533	31	-0.285641	0.165866	0.0850472	0.219122	15	-0.277891	0.25369	0.273344	0.398925	28	-0.320585	0.16781	0.0560815	0.0498299	43	-0.307607	0.139965	0.0279673	0.0452314
ENST00000383791	SH3BP5	31	-0.279164	0.171163	0.102894	0.380239	25	0.219243	0.190595	0.250017	0.575718	56	-0.0569403	0.127353	0.654797	0.874168	58	-0.136541	0.124661	0.273388	0.437431	40	0.275237	0.146489	0.0602587	0.104641	98	0.0276597	0.0954205	0.771914	0.605018
ENST00000378454	DCDC2	45	-0.257653	0.142025	0.0696562	0.225444	25	-0.0940413	0.173947	0.588762	0.844865	70	-0.192244	0.110022	0.0805824	0.253926	65	-0.128925	0.117744	0.273532	0.110289	37	0.111898	0.143109	0.43427	0.47549	102	-0.0317165	0.0909309	0.72724	0.0830941
ENST00000488181	C10orf90	39	-0.197792	0.152506	0.194652	0.482344	NA	NA	NA	NA	NA	39	-0.197792	0.152506	0.194652	0.482344	63	-0.130879	0.119531	0.273543	0.436092	NA	NA	NA	NA	NA	63	-0.130879	0.119531	0.273543	0.436092
ENST00000262053	ATF1	22	0.429466	0.203003	0.0343827	0.157097	NA	NA	NA	NA	NA	22	0.429466	0.203003	0.0343827	0.157097	35	0.175571	0.160352	0.273556	0.331093	NA	NA	NA	NA	NA	35	0.175571	0.160352	0.273556	0.331093
ENST00000357001	GUCA2A	14	0.446815	0.254882	0.0795976	0.367284	NA	NA	NA	NA	NA	14	0.446815	0.254882	0.0795976	0.367284	31	0.186788	0.1706	0.273564	0.0480961	NA	NA	NA	NA	NA	31	0.186788	0.1706	0.273564	0.0480961
ENST00000396825	FITM2	15	0.340148	0.245736	0.166296	0.445786	NA	NA	NA	NA	NA	15	0.340148	0.245736	0.166296	0.445786	26	0.203476	0.18595	0.273844	0.420395	NA	NA	NA	NA	NA	26	0.203476	0.18595	0.273844	0.420395
ENST00000381920	METTL22	35	-0.0949693	0.160956	0.555169	0.853869	NA	NA	NA	NA	NA	35	-0.0949693	0.160956	0.555169	0.853869	63	-0.130785	0.119527	0.273875	0.444486	NA	NA	NA	NA	NA	63	-0.130785	0.119527	0.273875	0.444486
ENST00000489671	TFDP2	23	-0.345881	0.198705	0.081741	0.256349	NA	NA	NA	NA	NA	23	-0.345881	0.198705	0.081741	0.256349	34	-0.178088	0.162807	0.274018	0.440358	NA	NA	NA	NA	NA	34	-0.178088	0.162807	0.274018	0.440358
ENST00000262817	TMEM59L	26	0.113886	0.186607	0.541665	0.850411	NA	NA	NA	NA	NA	26	0.113886	0.186607	0.541665	0.850411	49	-0.148117	0.135429	0.274092	0.442936	NA	NA	NA	NA	NA	49	-0.148117	0.135429	0.274092	0.442936
ENST00000312108	CPT1B	58	0.162869	0.127121	0.200119	0.469049	NA	NA	NA	NA	NA	58	0.162869	0.127121	0.200119	0.469049	82	0.115848	0.105968	0.274287	0.455437	NA	NA	NA	NA	NA	82	0.115848	0.105968	0.274287	0.455437
ENST00000336418	AP3S2	26	0.0250567	0.186583	0.893171	0.987762	NA	NA	NA	NA	NA	26	0.0250567	0.186583	0.893171	0.987762	51	0.145107	0.132732	0.274291	0.437445	NA	NA	NA	NA	NA	51	0.145107	0.132732	0.274291	0.437445
ENST00000340067	KCTD21	14	0.0435823	0.254456	0.864006	0.921902	NA	NA	NA	NA	NA	14	0.0435823	0.254456	0.864006	0.921902	26	0.203349	0.186031	0.274356	0.433367	NA	NA	NA	NA	NA	26	0.203349	0.186031	0.274356	0.433367
ENST00000377139	IRF3	21	-0.0755126	0.212762	0.722653	0.776658	NA	NA	NA	NA	NA	21	-0.0755126	0.212762	0.722653	0.776658	32	-0.186074	0.17026	0.274447	0.428063	NA	NA	NA	NA	NA	32	-0.186074	0.17026	0.274447	0.428063
ENST00000380325	MRPS26	31	-0.208054	0.17094	0.22356	0.443829	NA	NA	NA	NA	NA	31	-0.258159	0.165678	0.119187	0.273111	39	-0.165932	0.15183	0.274447	0.279435	NA	NA	NA	NA	NA	39	-0.199849	0.14808	0.177143	0.243476
ENST00000261917	HCN4	52	-0.157105	0.134557	0.24298	0.542183	NA	NA	NA	NA	NA	53	-0.193541	0.133232	0.146317	0.394317	78	-0.1188	0.108734	0.274583	0.449083	NA	NA	NA	NA	NA	79	-0.142573	0.108026	0.186899	0.313484
ENST00000334384	ARGFX	20	-0.120178	0.213093	0.572775	0.809876	NA	NA	NA	NA	NA	20	-0.120178	0.213093	0.572775	0.809876	29	-0.192584	0.176287	0.274637	0.416041	NA	NA	NA	NA	NA	29	-0.192584	0.176287	0.274637	0.416041
ENST00000547525	WSCD2	20	0.239476	0.212911	0.260686	0.546992	NA	NA	NA	NA	NA	20	0.239476	0.212911	0.260686	0.546992	31	0.186137	0.170386	0.274639	0.429132	NA	NA	NA	NA	NA	31	0.186137	0.170386	0.274639	0.429132
ENST00000370646	HOGA1	23	0.231557	0.207843	0.265238	0.572568	NA	NA	NA	NA	NA	23	0.231557	0.207843	0.265238	0.572568	41	0.16813	0.153908	0.274656	0.446422	NA	NA	NA	NA	NA	41	0.16813	0.153908	0.274656	0.446422
ENST00000684583	AHRR	39	-0.144746	0.152595	0.342843	0.670599	NA	NA	NA	NA	NA	39	-0.144746	0.152595	0.342843	0.670599	65	-0.128627	0.117762	0.274717	0.442002	NA	NA	NA	NA	NA	65	-0.128627	0.117762	0.274717	0.442002
ENST00000684302	SLC6A12	72	-0.111043	0.112228	0.322447	0.657022	NA	NA	NA	NA	NA	72	-0.111043	0.112228	0.322447	0.657022	113	-0.0974796	0.0892503	0.274743	0.458532	NA	NA	NA	NA	NA	113	-0.0974796	0.0892503	0.274743	0.458532
ENST00000307790	ASCC2	32	-0.105319	0.168171	0.531144	0.806284	NA	NA	NA	NA	NA	32	-0.105319	0.168171	0.531144	0.806284	46	-0.152611	0.139747	0.27481	0.445349	NA	NA	NA	NA	NA	46	-0.152611	0.139747	0.27481	0.445349
ENST00000425538	MYOCD	20	0.0417065	0.212808	0.844624	0.969899	NA	NA	NA	NA	NA	20	0.0417065	0.212808	0.844624	0.969899	38	0.167949	0.153803	0.274843	0.43914	NA	NA	NA	NA	NA	38	0.167949	0.153803	0.274843	0.43914
ENST00000693335	GNG8	10	0.461273	0.300887	0.125266	0.383166	1	NA	NA	NA	NA	11	0.514442	0.286885	0.0729407	0.289242	18	0.243983	0.223441	0.274862	0.237159	2	NA	NA	NA	NA	20	0.282381	0.211976	0.182815	0.247254
ENST00000405655	PRAME	20	0.0975422	0.212695	0.646522	0.896641	NA	NA	NA	NA	NA	20	0.0975422	0.212695	0.646522	0.896641	40	0.163632	0.149859	0.274875	0.40212	NA	NA	NA	NA	NA	40	0.163632	0.149859	0.274875	0.40212
ENST00000614145	MRPS21	15	-0.276183	0.246241	0.262034	0.461587	NA	NA	NA	NA	NA	15	-0.276183	0.246241	0.262034	0.461587	18	-0.24436	0.223874	0.275049	0.421334	NA	NA	NA	NA	NA	18	-0.24436	0.223874	0.275049	0.421334
ENST00000334163	POLR3C	44	-0.10148	0.143778	0.480306	0.651888	NA	NA	NA	NA	NA	44	-0.10148	0.143778	0.480306	0.651888	74	-0.120506	0.11042	0.275125	0.434758	NA	NA	NA	NA	NA	74	-0.120506	0.11042	0.275125	0.434758
ENST00000369329	MAP3K7	17	-0.207357	0.231071	0.36952	0.470536	22	0.0441414	0.173933	0.799663	0.950612	39	-0.0468222	0.13897	0.736173	0.918725	26	-0.203165	0.186165	0.275134	0.415042	30	0.135264	0.134243	0.313643	0.489161	56	0.0194898	0.108889	0.857947	0.887719
ENST00000284136	SEMA3D	81	-0.215094	0.105875	0.0421959	0.191514	NA	NA	NA	NA	NA	81	-0.215094	0.105875	0.0421959	0.191514	129	-0.0912112	0.0835858	0.275172	0.458063	NA	NA	NA	NA	NA	129	-0.0912112	0.0835858	0.275172	0.458063
ENST00000344762	CCDC15	92	-0.048919	0.0992897	0.622232	0.883274	NA	NA	NA	NA	NA	92	-0.048919	0.0992897	0.622232	0.883274	142	-0.0868766	0.0796185	0.275202	0.4645	NA	NA	NA	NA	NA	142	-0.0868766	0.0796185	0.275202	0.4645
ENST00000231009	GZMK	15	-0.0140609	0.246026	0.954424	0.989033	NA	NA	NA	NA	NA	15	-0.0140609	0.246026	0.954424	0.989033	28	-0.195729	0.179416	0.275306	0.231713	NA	NA	NA	NA	NA	28	-0.195729	0.179416	0.275306	0.231713
ENST00000328957	GALNT9	67	0.0401805	0.119035	0.7357	0.966146	NA	NA	NA	NA	NA	67	0.0401805	0.119035	0.7357	0.966146	98	-0.106181	0.0973387	0.275342	0.386437	NA	NA	NA	NA	NA	98	-0.106181	0.0973387	0.275342	0.386437
ENST00000306052	LRP8	53	-0.0698781	0.13226	0.597264	0.870791	29	-0.0432012	0.174122	0.80405	0.949006	82	-0.0601272	0.10533	0.568103	0.852156	88	-0.111087	0.101839	0.275358	0.457163	45	-0.015874	0.140048	0.909755	0.975365	133	-0.0781648	0.0823702	0.342649	0.552002
ENST00000293350	ALDH16A1	97	0.0544746	0.0966211	0.572894	0.861597	NA	NA	NA	NA	NA	97	0.0544746	0.0966211	0.572894	0.861597	152	0.0838638	0.0769018	0.275479	0.464177	NA	NA	NA	NA	NA	152	0.0838638	0.0769018	0.275479	0.464177
ENST00000299565	CHRNA5	35	-0.157089	0.160825	0.328682	0.688832	NA	NA	NA	NA	NA	35	-0.157089	0.160825	0.328682	0.688832	66	-0.127232	0.116683	0.275535	0.437312	NA	NA	NA	NA	NA	66	-0.127232	0.116683	0.275535	0.437312
ENST00000311893	ISCU	15	0.155026	0.245841	0.528308	0.864614	NA	NA	NA	NA	NA	15	0.155026	0.245841	0.528308	0.864614	37	0.170051	0.155968	0.275581	0.433941	NA	NA	NA	NA	NA	37	0.170051	0.155968	0.275581	0.433941
ENST00000487418	IVD	29	0.258709	0.176672	0.143098	0.412739	NA	NA	NA	NA	NA	29	0.258709	0.176672	0.143098	0.412739	48	0.149148	0.136819	0.275664	0.440954	NA	NA	NA	NA	NA	48	0.149148	0.136819	0.275664	0.440954
ENST00000317827	TACC1	70	0.0200102	0.113795	0.860417	0.971466	NA	NA	NA	NA	NA	70	0.0200102	0.113795	0.860417	0.971466	107	-0.0985655	0.0904487	0.275828	0.45972	NA	NA	NA	NA	NA	107	-0.0985655	0.0904487	0.275828	0.45972
ENST00000369849	INA	41	-0.0969306	0.148737	0.514601	0.725606	74	-0.06242	0.103926	0.548093	0.805014	115	-0.073756	0.085199	0.38666	0.312622	60	-0.133458	0.122481	0.275882	0.221156	111	-0.0689059	0.0848632	0.416812	0.0243282	171	-0.0898619	0.0697628	0.197709	0.00281618
ENST00000367057	CR2	114	0.159117	0.0893355	0.0748928	0.295608	NA	NA	NA	NA	NA	114	0.159117	0.0893355	0.0748928	0.295608	191	0.0748891	0.0687405	0.275957	0.451679	NA	NA	NA	NA	NA	191	0.0748891	0.0687405	0.275957	0.451679
ENST00000221804	CLC	14	-0.0799139	0.254306	0.753336	0.476417	NA	NA	NA	NA	NA	14	-0.0799139	0.254306	0.753336	0.476417	22	-0.220169	0.202118	0.276018	0.426436	NA	NA	NA	NA	NA	22	-0.220169	0.202118	0.276018	0.426436
ENST00000366672	GALNT2	29	-0.070809	0.177101	0.689287	0.90017	NA	NA	NA	NA	NA	29	-0.070809	0.177101	0.689287	0.90017	47	-0.150916	0.13855	0.276043	0.433611	NA	NA	NA	NA	NA	47	-0.150916	0.13855	0.276043	0.433611
ENST00000610776	KCP	188	0.0972429	0.0698904	0.164116	0.395984	NA	NA	NA	NA	NA	188	0.0972429	0.0698904	0.164116	0.395984	289	0.061053	0.0560525	0.27606	0.42628	NA	NA	NA	NA	NA	289	0.061053	0.0560525	0.27606	0.42628
ENST00000319023	NADSYN1	93	-0.0259427	0.0987455	0.792764	0.937887	NA	NA	NA	NA	NA	93	-0.0259427	0.0987455	0.792764	0.937887	138	0.0879594	0.0807596	0.276087	0.463703	NA	NA	NA	NA	NA	138	0.0879594	0.0807596	0.276087	0.463703
ENST00000265404	STAP1	35	0.132081	0.161037	0.412106	0.702478	NA	NA	NA	NA	NA	35	0.132081	0.161037	0.412106	0.702478	48	0.149207	0.137001	0.276114	0.450809	NA	NA	NA	NA	NA	48	0.149207	0.137001	0.276114	0.450809
ENST00000330368	ACTRT3	14	-0.302874	0.254686	0.234358	0.579889	NA	NA	NA	NA	NA	14	-0.302874	0.254686	0.234358	0.579889	28	-0.195384	0.179405	0.276125	0.197499	NA	NA	NA	NA	NA	28	-0.195384	0.179405	0.276125	0.197499
ENST00000325239	WDFY4	161	-0.0874489	0.0750744	0.244088	0.558622	NA	NA	NA	NA	NA	161	-0.0874489	0.0750744	0.244088	0.558622	252	-0.0653418	0.0600156	0.276266	0.178579	NA	NA	NA	NA	NA	252	-0.0653418	0.0600156	0.276266	0.178579
ENST00000340951	EXD3	69	-0.076984	0.115458	0.504919	0.823462	NA	NA	NA	NA	NA	69	-0.076984	0.115458	0.504919	0.823462	111	-0.0984647	0.0904466	0.276308	0.465673	NA	NA	NA	NA	NA	111	-0.0984647	0.0904466	0.276308	0.465673
ENST00000688015	TRIM52	31	-0.378719	0.17115	0.0269116	0.1064	NA	NA	NA	NA	NA	31	-0.378719	0.17115	0.0269116	0.1064	43	-0.157614	0.144781	0.276315	0.0864132	NA	NA	NA	NA	NA	43	-0.157614	0.144781	0.276315	0.0864132
ENST00000312849	LSMEM1	16	0.0819817	0.238177	0.730693	0.94515	NA	NA	NA	NA	NA	16	0.0819817	0.238177	0.730693	0.94515	33	0.17987	0.165241	0.276359	0.411004	NA	NA	NA	NA	NA	33	0.17987	0.165241	0.276359	0.411004
ENST00000567695	CDIP1	7	-0.340982	0.359889	0.343402	0.569583	NA	NA	NA	NA	NA	7	-0.340982	0.359889	0.343402	0.569583	9	-0.34421	0.316218	0.276364	0.414113	NA	NA	NA	NA	NA	9	-0.34421	0.316218	0.276364	0.414113
ENST00000329276	NOP56	55	0.00852897	0.128341	0.947015	0.980197	NA	NA	NA	NA	NA	55	0.00852897	0.128341	0.947015	0.980197	97	-0.104772	0.0962794	0.276504	0.458325	NA	NA	NA	NA	NA	97	-0.104772	0.0962794	0.276504	0.458325
ENST00000370456	GBP6	26	-0.231962	0.187047	0.214928	0.471084	NA	NA	NA	NA	NA	26	-0.231962	0.187047	0.214928	0.471084	37	-0.169909	0.156158	0.276569	0.441181	NA	NA	NA	NA	NA	37	-0.169909	0.156158	0.276569	0.441181
ENST00000272395	TRIM43	9	0.345974	0.318312	0.277081	0.663297	NA	-0.462808	0.318322	0.145973	0.424232	9	-0.058406	0.225086	0.795263	0.962566	22	0.220599	0.202778	0.276648	0.416314	NA	-0.23659	0.230679	0.305068	0.442979	22	0.0213117	0.152303	0.888716	0.68301
ENST00000350889	STMN4	7	0.0811478	0.359806	0.821565	0.905197	6	0.363673	0.287055	0.205188	0.509271	13	0.25379	0.224393	0.258053	0.567341	9	0.343954	0.31617	0.27665	0.35717	12	0.182369	0.202235	0.367183	0.507769	21	0.229285	0.170365	0.178352	0.27908
ENST00000444842	KCNK2	16	0.292529	0.238423	0.219848	0.53784	9	-0.0328603	0.317896	0.917671	0.978569	25	0.175394	0.190741	0.357814	0.699604	30	0.191843	0.17638	0.276741	0.336213	16	0.109692	0.237456	0.644119	0.159637	46	0.162644	0.141597	0.250705	0.197401
ENST00000392167	PNLDC1	53	0.0704213	0.133412	0.597603	0.907957	NA	NA	NA	NA	NA	53	0.0704213	0.133412	0.597603	0.907957	91	0.109446	0.100627	0.27675	0.241303	NA	NA	NA	NA	NA	91	0.109446	0.100627	0.27675	0.241303
ENST00000502664	GYPB	4	NA	NA	NA	NA	NA	NA	NA	NA	NA	4	NA	NA	NA	NA	7	0.390165	0.358741	0.276774	0.38075	NA	NA	NA	NA	NA	7	0.390165	0.358741	0.276774	0.38075
ENST00000371781	LCN1	15	-0.260995	0.254422	0.30497	0.187545	NA	NA	NA	NA	NA	15	-0.260995	0.254422	0.30497	0.187545	19	-0.24314	0.223563	0.276786	0.171974	NA	NA	NA	NA	NA	19	-0.24314	0.223563	0.276786	0.171974
ENST00000259119	SKIL	17	-0.040618	0.231128	0.860499	0.9547	NA	NA	NA	NA	NA	17	-0.040618	0.231128	0.860499	0.9547	28	-0.195112	0.179408	0.2768	0.434418	NA	NA	NA	NA	NA	28	-0.195112	0.179408	0.2768	0.434418
ENST00000617633	DDX52	47	0.136554	0.138832	0.325313	0.663037	NA	NA	NA	NA	NA	47	0.136554	0.138832	0.325313	0.663037	79	0.116013	0.106678	0.276812	0.299123	NA	NA	NA	NA	NA	79	0.116013	0.106678	0.276812	0.299123
ENST00000344408	EVC2	168	-0.0536357	0.0735209	0.465677	0.80348	NA	NA	NA	NA	NA	168	-0.0536357	0.0735209	0.465677	0.80348	266	-0.0632945	0.0582126	0.276904	0.474366	NA	NA	NA	NA	NA	266	-0.0632945	0.0582126	0.276904	0.474366
ENST00000265729	SRI	22	-0.108324	0.203132	0.593848	0.824752	NA	NA	NA	NA	NA	22	-0.108324	0.203132	0.593848	0.824752	28	-0.195029	0.179387	0.276948	0.436995	NA	NA	NA	NA	NA	28	-0.195029	0.179387	0.276948	0.436995
ENST00000329548	MFSD5	19	-0.158389	0.218441	0.468398	0.777771	NA	NA	NA	NA	NA	19	-0.158389	0.218441	0.468398	0.777771	35	-0.17433	0.160353	0.276963	0.426065	NA	NA	NA	NA	NA	35	-0.17433	0.160353	0.276963	0.426065
ENST00000221480	PEX11G	25	0.383229	0.190306	0.0440362	0.187336	NA	NA	NA	NA	NA	25	0.383229	0.190306	0.0440362	0.187336	40	0.162952	0.149891	0.276977	0.432147	NA	NA	NA	NA	NA	40	0.162952	0.149891	0.276977	0.432147
ENST00000328828	SH2D7	32	-0.148067	0.168191	0.37867	0.351311	NA	NA	NA	NA	NA	32	-0.148067	0.168191	0.37867	0.351311	46	-0.15187	0.139759	0.277187	0.316508	NA	NA	NA	NA	NA	46	-0.15187	0.139759	0.277187	0.316508
ENST00000290246	ELMO2	25	-0.222365	0.190348	0.242725	0.554169	12	0.253732	0.237924	0.286224	0.582204	37	-0.0365631	0.148639	0.805693	0.945338	41	-0.160903	0.148082	0.277225	0.182487	16	0.217112	0.189628	0.252235	0.40088	57	-0.017707	0.116716	0.879415	0.864109
ENST00000215375	ATP5F1D	3	NA	NA	NA	NA	NA	NA	NA	NA	NA	3	NA	NA	NA	NA	9	0.343307	0.315986	0.277274	0.382626	NA	NA	NA	NA	NA	9	0.343307	0.315986	0.277274	0.382626
ENST00000398212	TBC1D32	174	0.144421	0.0726639	0.0468651	0.141702	2	NA	NA	NA	NA	176	0.134889	0.072039	0.0611449	0.196346	253	0.065108	0.0599324	0.277321	0.205617	4	-0.326857	0.316398	0.301576	0.366453	257	0.0515334	0.0588866	0.381503	0.470905
ENST00000312026	ZNF417	6	-0.4459	0.388439	0.250998	0.489972	NA	NA	NA	NA	NA	6	-0.4459	0.388439	0.250998	0.489972	9	-0.343201	0.315984	0.277421	0.220955	NA	NA	NA	NA	NA	9	-0.343201	0.315984	0.277421	0.220955
ENST00000397121	ZNF676	5	0.120755	0.425542	0.776589	0.803339	NA	NA	NA	NA	NA	5	0.120755	0.425542	0.776589	0.803339	9	-0.343203	0.316008	0.277453	0.34558	NA	NA	NA	NA	NA	9	-0.343203	0.316008	0.277453	0.34558
ENST00000647374	SLITRK6	48	0.109565	0.137385	0.425157	0.722986	NA	NA	NA	NA	NA	48	0.109565	0.137385	0.425157	0.722986	69	0.123961	0.114154	0.277518	0.451396	NA	NA	NA	NA	NA	69	0.123961	0.114154	0.277518	0.451396
ENST00000221735	ZNF419	5	-0.439487	0.425521	0.301688	NA	NA	NA	NA	NA	NA	5	-0.439487	0.425521	0.301688	NA	5	-0.460348	0.423939	0.277531	NA	NA	NA	NA	NA	NA	5	-0.460348	0.423939	0.277531	NA
ENST00000375537	EHMT2	52	-0.00173542	0.13212	0.98952	0.99256	80	-0.0083902	0.0925458	0.927763	0.995844	132	-0.00620124	0.0758089	0.934805	0.995245	81	-0.114515	0.105475	0.277607	0.450156	133	-0.031728	0.071972	0.65933	0.822939	214	-0.0580437	0.0594577	0.328957	0.497196
ENST00000379883	RIGI	91	-0.15435	0.0998048	0.121978	0.328474	NA	NA	NA	NA	NA	91	-0.15435	0.0998048	0.121978	0.328474	134	-0.0889664	0.0819487	0.277641	0.0716539	NA	NA	NA	NA	NA	134	-0.0889664	0.0819487	0.277641	0.0716539
ENST00000327040	PSD3	31	-0.0234989	0.170983	0.890688	0.968801	NA	NA	NA	NA	NA	31	-0.0234989	0.170983	0.890688	0.968801	55	-0.13885	0.127907	0.277676	0.441478	NA	NA	NA	NA	NA	55	-0.13885	0.127907	0.277676	0.441478
ENST00000455785	STMN1	5	0.508282	0.426488	0.233346	0.426634	4	-0.254223	0.275296	0.355771	0.691121	9	-0.0299585	0.231298	0.896943	0.844234	7	0.389666	0.358986	0.277716	0.382412	8	-0.237304	0.202501	0.24125	0.0753113	15	-0.0859622	0.176377	0.625989	0.211413
ENST00000292401	AZGP1	20	0.0464043	0.213056	0.827583	0.895049	NA	NA	NA	NA	NA	20	0.0464043	0.213056	0.827583	0.895049	33	0.179328	0.165247	0.277829	0.39224	NA	NA	NA	NA	NA	33	0.179328	0.165247	0.277829	0.39224
ENST00000261749	ZFAND6	8	-0.7606	0.336368	0.023746	0.109811	NA	NA	NA	NA	NA	9	-0.698482	0.317132	0.0276306	0.13262	12	-0.296912	0.273624	0.277873	0.430389	NA	NA	NA	NA	NA	14	-0.286329	0.253328	0.258363	0.409262
ENST00000642948	LOXHD1	159	-0.0770985	0.075485	0.307076	0.633684	NA	NA	NA	NA	NA	159	-0.0770985	0.075485	0.307076	0.633684	240	-0.0665642	0.0613438	0.277877	0.461122	NA	NA	NA	NA	NA	240	-0.0665642	0.0613438	0.277877	0.461122
ENST00000614097	H2BC6	6	-0.63151	0.388916	0.104425	0.463522	NA	NA	NA	NA	NA	6	-0.63151	0.388916	0.104425	0.463522	15	-0.265938	0.245087	0.277888	0.428701	NA	NA	NA	NA	NA	15	-0.265938	0.245087	0.277888	0.428701
ENST00000298310	NEMF	83	-0.109811	0.104483	0.293265	0.636281	NA	NA	NA	NA	NA	83	-0.109811	0.104483	0.293265	0.636281	140	0.0869645	0.0801502	0.277913	0.296295	NA	NA	NA	NA	NA	140	0.0869645	0.0801502	0.277913	0.296295
ENST00000377470	SPATC1	51	-0.202665	0.133324	0.128488	0.406807	NA	NA	NA	NA	NA	51	-0.202665	0.133324	0.128488	0.406807	87	-0.110981	0.102295	0.277961	0.458549	NA	NA	NA	NA	NA	87	-0.110981	0.102295	0.277961	0.458549
ENST00000685843	EXD2	61	-0.0748559	0.126079	0.552699	0.897076	NA	NA	NA	NA	NA	61	-0.0748559	0.126079	0.552699	0.897076	81	-0.11877	0.1095	0.278075	0.400348	NA	NA	NA	NA	NA	81	-0.11877	0.1095	0.278075	0.400348
ENST00000293725	ZNF563	39	-0.133595	0.15237	0.380605	0.660853	NA	NA	NA	NA	NA	39	-0.133595	0.15237	0.380605	0.660853	53	-0.141225	0.13022	0.278138	0.247893	NA	NA	NA	NA	NA	53	-0.141225	0.13022	0.278138	0.247893
ENST00000322564	PLEKHD1	37	0.273245	0.15648	0.0807774	0.283508	NA	NA	NA	NA	NA	37	0.273245	0.15648	0.0807774	0.283508	59	0.133852	0.123454	0.278264	0.438996	NA	NA	NA	NA	NA	59	0.133852	0.123454	0.278264	0.438996
ENST00000331238	RTN4RL1	6	-0.191203	0.38853	0.622634	0.850569	NA	NA	NA	NA	NA	6	-0.191203	0.38853	0.622634	0.850569	11	-0.309923	0.285855	0.278277	0.409022	NA	NA	NA	NA	NA	11	-0.309923	0.285855	0.278277	0.409022
ENST00000272286	ABCG8	58	0.0705472	0.126505	0.577073	0.872207	NA	NA	NA	NA	NA	58	0.0705472	0.126505	0.577073	0.872207	99	0.104177	0.0960874	0.278283	0.46721	NA	NA	NA	NA	NA	99	0.104177	0.0960874	0.278283	0.46721
ENST00000276416	BIN3	42	-0.176979	0.146911	0.228331	0.297464	NA	NA	NA	NA	NA	42	-0.176979	0.146911	0.228331	0.297464	64	-0.128547	0.118576	0.278322	0.154165	NA	NA	NA	NA	NA	64	-0.128547	0.118576	0.278322	0.154165
ENST00000263369	MIA	18	-0.273146	0.224273	0.223254	0.416901	NA	NA	NA	NA	NA	18	-0.273146	0.224273	0.223254	0.416901	34	-0.176192	0.162582	0.278493	0.0720211	NA	NA	NA	NA	NA	34	-0.176192	0.162582	0.278493	0.0720211
ENST00000344279	ZSCAN31	17	0.291304	0.23105	0.207387	0.554361	NA	NA	NA	NA	NA	17	0.291304	0.23105	0.207387	0.554361	33	0.179062	0.16524	0.278521	0.442825	NA	NA	NA	NA	NA	33	0.179062	0.16524	0.278521	0.442825
ENST00000340313	KCNK7	32	-0.126469	0.168325	0.452451	0.725875	NA	NA	NA	NA	NA	32	-0.126469	0.168325	0.452451	0.725875	43	-0.15676	0.144664	0.278535	0.446475	NA	NA	NA	NA	NA	43	-0.15676	0.144664	0.278535	0.446475
ENST00000316495	ZFAND2A	14	0.154209	0.254633	0.544771	0.544545	NA	NA	NA	NA	NA	14	0.154209	0.254633	0.544771	0.544545	24	0.209951	0.193761	0.278561	0.137935	NA	NA	NA	NA	NA	24	0.209951	0.193761	0.278561	0.137935
ENST00000634842	C1orf232	17	-0.168142	0.231298	0.467258	0.762025	NA	NA	NA	NA	NA	17	-0.168142	0.231298	0.467258	0.762025	27	-0.197998	0.182791	0.278722	0.438571	NA	NA	NA	NA	NA	27	-0.197998	0.182791	0.278722	0.438571
ENST00000382952	CTBP1	3	NA	NA	NA	NA	34	0.0914722	0.147005	0.533785	0.838397	37	0.0586624	0.142021	0.679568	0.915975	8	-0.363455	0.335573	0.278769	0.399741	55	0.0626584	0.112649	0.578055	0.495027	63	0.0195043	0.106795	0.855085	0.56059
ENST00000696146	TMEM249	26	-0.23303	0.186711	0.212003	0.461056	1	NA	NA	NA	NA	27	-0.186399	0.18322	0.308986	0.589982	37	-0.168885	0.155946	0.27882	0.438914	2	NA	NA	NA	NA	39	-0.108298	0.151893	0.475853	0.58389
ENST00000318364	MRPL43	9	-0.212927	0.317449	0.502383	0.752187	8	-0.319078	0.287165	0.266513	0.600478	17	-0.271311	0.212962	0.202668	0.50461	13	-0.284933	0.263116	0.278845	0.419129	14	-0.279806	0.207028	0.176525	0.281511	27	-0.281778	0.162705	0.0833029	0.14354
ENST00000370179	PPDPF	5	0.467896	0.425609	0.271612	0.319948	NA	NA	NA	NA	NA	5	0.467896	0.425609	0.271612	0.319948	5	0.459154	0.42401	0.27886	0.400191	NA	NA	NA	NA	NA	5	0.459154	0.42401	0.27886	0.400191
ENST00000354586	STYX	13	0.292308	0.263971	0.268143	0.574563	NA	NA	NA	NA	NA	13	0.292308	0.263971	0.268143	0.574563	22	0.218902	0.202157	0.278883	0.430318	NA	NA	NA	NA	NA	22	0.218902	0.202157	0.278883	0.430318
ENST00000262415	DHX8	82	0.140429	0.105114	0.18156	0.500893	51	-0.0548595	0.0895449	0.540108	0.828225	133	0.0272746	0.0681772	0.689115	0.907884	137	0.0877203	0.0810121	0.278895	0.468838	78	0.00649376	0.0706783	0.926795	0.903667	215	0.0416136	0.0532676	0.434675	0.662067
ENST00000649141	RAB12	25	-0.340926	0.190307	0.07322	0.188956	5	0.968811	0.388452	0.0126302	0.0419633	30	-0.0874203	0.170903	0.608986	0.351755	34	-0.176026	0.162594	0.278981	0.0468101	7	0.915969	0.335181	0.00628058	0.00807421	41	0.031989	0.146293	0.826911	0.0931601
ENST00000395314	KTN1	83	0.0817557	0.104483	0.433935	0.737702	NA	NA	NA	NA	NA	83	0.0817557	0.104483	0.433935	0.737702	133	0.0890151	0.0822309	0.279029	0.444781	NA	NA	NA	NA	NA	133	0.0890151	0.0822309	0.279029	0.444781
ENST00000635913	CCDC33	14	-0.213438	0.254278	0.401251	0.785807	NA	NA	NA	NA	NA	14	-0.213438	0.254278	0.401251	0.785807	29	-0.193912	0.179134	0.279031	0.652265	NA	NA	NA	NA	NA	29	-0.193912	0.179134	0.279031	0.652265
ENST00000403263	INO80D	9	-0.420322	0.318327	0.186699	0.326771	NA	0.407831	0.427058	0.339589	0.631529	11	-0.124537	0.25523	0.62559	0.788094	19	-0.236168	0.218198	0.279095	0.377247	NA	0.415738	0.300758	0.166878	0.236991	22	-0.0113656	0.176617	0.94869	0.974346
ENST00000497473	IAH1	31	-0.00617194	0.171524	0.971296	0.999209	NA	NA	NA	NA	NA	31	-0.00617194	0.171524	0.971296	0.999209	53	0.141408	0.130649	0.279095	0.446379	NA	NA	NA	NA	NA	53	0.141408	0.130649	0.279095	0.446379
ENST00000229266	CHPT1	43	0.0161709	0.145219	0.911335	0.898417	NA	NA	NA	NA	NA	43	0.0161709	0.145219	0.911335	0.898417	70	0.122723	0.113397	0.279145	0.30416	NA	NA	NA	NA	NA	70	0.122723	0.113397	0.279145	0.30416
ENST00000405460	ADGRV1	380	-0.0398203	0.0489793	0.416216	0.756991	NA	NA	NA	NA	NA	380	-0.0398203	0.0489793	0.416216	0.756991	626	-0.0411132	0.0380016	0.279306	0.377298	NA	NA	NA	NA	NA	626	-0.0411132	0.0380016	0.279306	0.377298
ENST00000265354	SRF	6	-0.653231	0.388919	0.0930336	0.330433	6	-0.374164	0.287237	0.192701	0.452369	12	-0.472672	0.231056	0.0407859	0.203429	10	-0.284776	0.263261	0.279375	0.37051	8	-0.120951	0.230217	0.59932	0.55271	18	-0.191949	0.173304	0.268039	0.419504
ENST00000395224	TBX6	28	-0.114001	0.183264	0.533901	0.82401	NA	NA	NA	NA	NA	28	-0.114001	0.183264	0.533901	0.82401	48	-0.15128	0.139886	0.279495	0.527372	NA	NA	NA	NA	NA	48	-0.15128	0.139886	0.279495	0.527372
ENST00000437525	KCNK16	21	0.0180402	0.207896	0.93085	0.932013	NA	NA	NA	NA	NA	21	0.0180402	0.207896	0.93085	0.932013	35	0.173515	0.160452	0.279511	0.431159	NA	NA	NA	NA	NA	35	0.173515	0.160452	0.279511	0.431159
ENST00000285667	HSPA13	36	-0.0516584	0.163084	0.751427	0.980048	NA	NA	NA	NA	NA	36	-0.0516584	0.163084	0.751427	0.980048	53	-0.143465	0.132673	0.279546	0.589118	NA	NA	NA	NA	NA	53	-0.143465	0.132673	0.279546	0.589118
ENST00000233202	SLC11A1	36	-0.228321	0.161439	0.157277	0.478506	NA	NA	NA	NA	NA	36	-0.228321	0.161439	0.157277	0.478506	66	-0.128566	0.118899	0.279564	0.372962	NA	NA	NA	NA	NA	66	-0.128566	0.118899	0.279564	0.372962
ENST00000382199	IGF2BP2	10	-0.265874	0.301337	0.377607	0.763054	NA	NA	NA	NA	NA	10	-0.258275	0.301334	0.391387	0.776042	25	-0.205284	0.189865	0.279604	0.436902	NA	NA	NA	NA	NA	26	-0.184873	0.186179	0.320716	0.490145
ENST00000373290	TSPAN15	22	0.138153	0.203048	0.496253	0.762332	NA	NA	NA	NA	NA	22	0.138153	0.203048	0.496253	0.762332	32	0.18132	0.167708	0.279624	0.432221	NA	NA	NA	NA	NA	32	0.18132	0.167708	0.279624	0.432221
ENST00000315717	ARPC2	3	NA	NA	NA	NA	22	-0.0775399	0.199131	0.696986	0.902571	25	-0.107392	0.187292	0.566379	0.829666	5	-0.459813	0.42534	0.279675	NA	32	0.0819675	0.152303	0.590447	0.783731	37	0.0203971	0.143389	0.886883	0.904546
ENST00000331569	ZNF703	11	0.196701	0.287034	0.493161	0.739141	NA	NA	NA	NA	NA	11	0.196701	0.287034	0.493161	0.739141	16	0.256335	0.237132	0.279705	0.387286	NA	NA	NA	NA	NA	16	0.256335	0.237132	0.279705	0.387286
ENST00000366560	FH	22	0.0847081	0.208111	0.683983	0.769343	NA	NA	NA	NA	NA	22	0.0847081	0.208111	0.683983	0.769343	32	-0.184336	0.170594	0.279896	0.433892	NA	NA	NA	NA	NA	32	-0.184336	0.170594	0.279896	0.433892
ENST00000315392	PLXDC1	56	0.121937	0.127189	0.337705	0.618536	NA	NA	NA	NA	NA	56	0.121937	0.127189	0.337705	0.618536	76	0.117511	0.10876	0.279934	0.438269	NA	NA	NA	NA	NA	76	0.117511	0.10876	0.279934	0.438269
ENST00000242108	EEPD1	26	-0.0606761	0.186855	0.745391	0.929266	NA	NA	NA	NA	NA	26	-0.0606761	0.186855	0.745391	0.929266	45	0.15289	0.141506	0.279941	0.16304	NA	NA	NA	NA	NA	45	0.15289	0.141506	0.279941	0.16304
ENST00000242261	TWIST1	4	NA	NA	NA	NA	19	-0.392596	0.218583	0.0724786	0.214459	23	-0.369271	0.203137	0.0690876	0.214652	6	-0.418551	0.387504	0.280089	0.0443027	28	-0.0673211	0.176269	0.702519	0.108345	34	-0.0754781	0.162795	0.642907	0.26789
ENST00000321442	SFXN1	27	0.105193	0.183382	0.56622	0.638102	NA	NA	NA	NA	NA	27	0.105193	0.183382	0.56622	0.638102	47	0.149552	0.138482	0.280168	0.427833	NA	NA	NA	NA	NA	47	0.149552	0.138482	0.280168	0.427833
ENST00000265136	COBL	91	-0.103754	0.101003	0.304308	0.803986	NA	NA	NA	NA	NA	91	-0.103754	0.101003	0.304308	0.803986	158	-0.0820811	0.0760104	0.280202	0.618335	NA	NA	NA	NA	NA	158	-0.0820811	0.0760104	0.280202	0.618335
ENST00000249842	ISLR	8	-0.313816	0.336359	0.35083	0.685886	NA	NA	NA	NA	NA	8	-0.313816	0.336359	0.35083	0.685886	16	-0.255885	0.236966	0.280215	0.420014	NA	NA	NA	NA	NA	16	-0.255885	0.236966	0.280215	0.420014
ENST00000222982	CYP3A5	52	-0.0102992	0.132134	0.937872	0.966896	NA	NA	NA	NA	NA	52	-0.0102992	0.132134	0.937872	0.966896	83	-0.112514	0.104198	0.280226	0.458049	NA	NA	NA	NA	NA	83	-0.112514	0.104198	0.280226	0.458049
ENST00000530639	PRR5L	28	-0.010006	0.179939	0.955654	0.996547	NA	NA	NA	NA	NA	28	-0.010006	0.179939	0.955654	0.996547	48	-0.147844	0.136919	0.280234	0.448019	NA	NA	NA	NA	NA	48	-0.147844	0.136919	0.280234	0.448019
ENST00000270502	TIMM29	21	0.051161	0.207663	0.805399	0.307302	6	0.292984	0.300875	0.330171	0.827646	27	0.129198	0.170914	0.449695	0.715886	30	-0.186876	0.17309	0.280301	0.163031	13	0.279761	0.202106	0.166288	0.0694368	43	0.0105707	0.13147	0.935916	0.0348401
ENST00000309324	MICOS13	13	-0.216919	0.263895	0.411083	0.636164	NA	NA	NA	NA	NA	13	-0.216919	0.263895	0.411083	0.636164	15	-0.264217	0.244762	0.280371	0.437318	NA	NA	NA	NA	NA	15	-0.264217	0.244762	0.280371	0.437318
ENST00000328379	PTRHD1	12	0.215298	0.275676	0.434812	0.74157	NA	NA	NA	NA	NA	12	0.215298	0.275676	0.434812	0.74157	20	0.229573	0.212672	0.280379	0.441552	NA	NA	NA	NA	NA	20	0.229573	0.212672	0.280379	0.441552
ENST00000272641	NXPH2	7	-0.471335	0.360945	0.191608	0.41532	2	-0.246193	0.389869	0.527729	0.604679	9	-0.367435	0.264866	0.165366	0.335603	10	-0.324653	0.30076	0.280391	0.400677	2	-0.212562	0.388281	0.584074	0.531997	12	-0.282623	0.237774	0.234589	0.368307
ENST00000357877	SEMA4F	52	0.252709	0.132447	0.056391	0.228797	NA	NA	NA	NA	NA	52	0.252709	0.132447	0.056391	0.228797	83	0.112696	0.104407	0.280416	0.458568	NA	NA	NA	NA	NA	83	0.112696	0.104407	0.280416	0.458568
ENST00000310169	CHRNA9	31	-0.0732952	0.171107	0.66839	0.898894	NA	NA	NA	NA	NA	31	-0.0732952	0.171107	0.66839	0.898894	48	0.147876	0.137001	0.28042	0.446474	NA	NA	NA	NA	NA	48	0.147876	0.137001	0.28042	0.446474
ENST00000349780	CDK5RAP2	130	-0.148071	0.0835133	0.0762237	0.293424	NA	NA	NA	NA	NA	130	-0.148071	0.0835133	0.0762237	0.293424	217	-0.0695072	0.0644067	0.280502	0.469262	NA	NA	NA	NA	NA	217	-0.0695072	0.0644067	0.280502	0.469262
ENST00000309469	ATG4D	65	-0.146553	0.126042	0.24494	0.640295	NA	NA	NA	NA	NA	65	-0.146553	0.126042	0.24494	0.640295	106	-0.104374	0.0967631	0.280739	0.454475	NA	NA	NA	NA	NA	106	-0.104374	0.0967631	0.280739	0.454475
ENST00000354268	SMARCAD1	23	-0.332849	0.198645	0.0938167	0.319536	25	0.202203	0.190531	0.288571	0.681813	48	-0.0541768	0.137511	0.693595	0.904915	42	-0.157955	0.14646	0.280817	0.408354	53	0.0877689	0.13038	0.500835	0.717287	95	-0.0208714	0.0973902	0.830308	0.929986
ENST00000296677	F2RL1	18	0.0819185	0.224596	0.715308	0.911872	NA	NA	NA	NA	NA	18	0.0819185	0.224596	0.715308	0.911872	27	0.197019	0.182704	0.280878	0.444403	NA	NA	NA	NA	NA	27	0.197019	0.182704	0.280878	0.444403
ENST00000253188	SLC7A10	32	-0.0431413	0.168206	0.79758	0.735125	NA	NA	NA	NA	NA	32	-0.0431413	0.168206	0.79758	0.735125	55	-0.137837	0.127827	0.280896	0.323826	NA	NA	NA	NA	NA	55	-0.137837	0.127827	0.280896	0.323826
ENST00000271277	CTTNBP2NL	11	0.192809	0.287547	0.502521	0.31863	7	0.0645004	0.198868	0.745683	0.945128	18	0.106024	0.163569	0.51686	0.828487	17	0.248394	0.230366	0.280919	0.10448	14	0.0158129	0.144853	0.913072	0.929997	31	0.0817215	0.12263	0.505152	0.690068
ENST00000216211	UPK3A	34	-0.0926465	0.163142	0.57011	0.85833	NA	NA	NA	NA	NA	34	-0.0926465	0.163142	0.57011	0.85833	58	-0.134138	0.124451	0.281105	0.45568	NA	NA	NA	NA	NA	58	-0.134138	0.124451	0.281105	0.45568
ENST00000268459	NKD1	20	-0.111944	0.212922	0.599061	0.846668	NA	NA	NA	NA	NA	20	-0.111944	0.212922	0.599061	0.846668	30	-0.186674	0.173206	0.281142	0.439958	NA	NA	NA	NA	NA	30	-0.186674	0.173206	0.281142	0.439958
ENST00000337508	NRIP2	17	0.293407	0.230938	0.203906	0.126905	NA	NA	NA	NA	NA	17	0.293407	0.230938	0.203906	0.126905	25	0.204478	0.189729	0.281152	0.0753807	NA	NA	NA	NA	NA	25	0.204478	0.189729	0.281152	0.0753807
ENST00000333130	MRPL40	44	-0.303519	0.143411	0.0343084	0.178428	NA	NA	NA	NA	NA	44	-0.303519	0.143411	0.0343084	0.178428	73	-0.119554	0.110933	0.281162	0.455953	NA	NA	NA	NA	NA	73	-0.119554	0.110933	0.281162	0.455953
ENST00000369702	DDX20	66	-0.059069	0.117406	0.614881	0.873074	NA	NA	NA	NA	NA	66	-0.059069	0.117406	0.614881	0.873074	104	-0.100291	0.0931503	0.281634	0.328474	NA	NA	NA	NA	NA	104	-0.100291	0.0931503	0.281634	0.328474
ENST00000272452	SULT1C4	21	0.216275	0.208403	0.299377	0.623436	NA	NA	NA	NA	NA	21	0.216275	0.208403	0.299377	0.623436	36	0.170673	0.158527	0.28165	0.443119	NA	NA	NA	NA	NA	36	0.170673	0.158527	0.28165	0.443119
ENST00000295240	BBS5	45	-0.158075	0.147375	0.283446	0.628329	NA	NA	NA	NA	NA	45	-0.158075	0.147375	0.283446	0.628329	63	-0.132179	0.122797	0.281747	0.540803	NA	NA	NA	NA	NA	63	-0.132179	0.122797	0.281747	0.540803
ENST00000304720	OR1L6	7	-0.141978	0.359796	0.693134	0.892772	NA	NA	NA	NA	NA	7	-0.141978	0.359796	0.693134	0.892772	13	-0.283108	0.263059	0.281831	0.406534	NA	NA	NA	NA	NA	13	-0.283108	0.263059	0.281831	0.406534
ENST00000341590	FERMT2	9	-0.340407	0.317266	0.283298	0.520937	NA	NA	NA	NA	NA	9	-0.340407	0.317266	0.283298	0.520937	13	-0.28302	0.262987	0.281848	0.40951	NA	NA	NA	NA	NA	13	-0.28302	0.262987	0.281848	0.40951
ENST00000615138	STAG3	115	-0.0781316	0.088864	0.379278	0.75707	NA	NA	NA	NA	NA	115	-0.0781316	0.088864	0.379278	0.75707	200	-0.072613	0.0674736	0.281852	0.501056	NA	NA	NA	NA	NA	200	-0.072613	0.0674736	0.281852	0.501056
ENST00000264972	ZAP70	42	-0.168717	0.14737	0.25227	0.506217	28	0.213785	0.154928	0.167619	0.408428	70	0.0129781	0.106786	0.903268	0.780842	56	-0.136767	0.127106	0.281925	0.453549	37	0.103502	0.129437	0.423927	0.637652	93	-0.0188181	0.0906958	0.83563	0.921006
ENST00000216085	RHBDD3	15	0.0336517	0.245613	0.891022	0.960106	NA	NA	NA	NA	NA	15	0.0336517	0.245613	0.891022	0.960106	25	0.203952	0.189582	0.282016	0.413176	NA	NA	NA	NA	NA	25	0.203952	0.189582	0.282016	0.413176
ENST00000370418	CPN1	28	-0.0742435	0.179977	0.679961	0.895068	NA	NA	NA	NA	NA	28	-0.0742435	0.179977	0.679961	0.895068	39	-0.163405	0.151911	0.282077	0.451154	NA	NA	NA	NA	NA	39	-0.163405	0.151911	0.282077	0.451154
ENST00000682912	HDAC5	11	-0.172362	0.300957	0.566839	0.74093	9	-0.336388	0.263965	0.202533	0.129175	20	-0.265084	0.198454	0.181632	0.187811	22	-0.228016	0.211998	0.282125	0.310901	15	-0.483129	0.202139	0.016845	0.00451107	37	-0.361659	0.146299	0.0134335	0.00245149
ENST00000374865	MRPL50	16	-0.125886	0.237991	0.59684	0.848199	NA	NA	NA	NA	NA	16	-0.125886	0.237991	0.59684	0.848199	25	-0.204003	0.189699	0.282195	0.438427	NA	NA	NA	NA	NA	25	-0.204003	0.189699	0.282195	0.438427
ENST00000683387	ARHGAP20	27	-0.0951194	0.183248	0.603709	0.857034	NA	NA	NA	NA	NA	27	-0.0951194	0.183248	0.603709	0.857034	49	-0.145712	0.135519	0.282279	0.446332	NA	NA	NA	NA	NA	49	-0.145712	0.135519	0.282279	0.446332
ENST00000273258	ARL6IP5	5	-0.312321	0.426183	0.46366	0.705641	NA	NA	NA	NA	NA	5	-0.312321	0.426183	0.46366	0.705641	11	-0.307784	0.286255	0.28228	0.387602	NA	NA	NA	NA	NA	11	-0.307784	0.286255	0.28228	0.387602
ENST00000301964	TADA3	12	0.352343	0.275099	0.200269	0.447792	14	0.0459465	0.198708	0.817139	0.725419	26	0.151009	0.161088	0.348536	0.640346	20	0.234169	0.217794	0.282292	0.414134	23	0.0235861	0.148263	0.873604	0.513462	43	0.090276	0.122563	0.461386	0.62062
ENST00000392477	NCOA7	37	-0.108666	0.156618	0.48779	0.817142	NA	NA	NA	NA	NA	37	-0.108666	0.156618	0.48779	0.817142	68	-0.123766	0.115115	0.28231	0.458274	NA	NA	NA	NA	NA	68	-0.123766	0.115115	0.28231	0.458274
ENST00000646891	BRAF	6	-0.0307025	0.388942	0.937082	0.883764	42	-0.108065	0.130883	0.408996	0.347151	48	-0.100201	0.124051	0.419241	0.601589	13	0.283027	0.263258	0.282333	0.374247	64	-0.0905143	0.106135	0.39376	0.355545	77	-0.0382897	0.0984387	0.697299	0.72811
ENST00000683472	RABL2A	16	0.131709	0.238745	0.581172	0.826649	35	-0.275945	0.159176	0.0829927	0.154364	51	-0.150508	0.132444	0.255791	0.177329	26	0.200538	0.186531	0.282335	0.436668	60	-0.206289	0.121788	0.0902963	0.130281	86	-0.0847048	0.101982	0.406207	0.212532
ENST00000649217	MALT1	29	0.143128	0.179821	0.426063	0.664394	NA	NA	NA	NA	NA	29	0.143128	0.179821	0.426063	0.664394	41	0.161155	0.149902	0.282346	0.0497279	NA	NA	NA	NA	NA	41	0.161155	0.149902	0.282346	0.0497279
ENST00000358431	KIAA1671	50	-0.11232	0.134534	0.403786	0.336399	NA	NA	NA	NA	NA	50	-0.11232	0.134534	0.403786	0.336399	92	-0.106224	0.0988182	0.282399	0.193011	NA	NA	NA	NA	NA	92	-0.106224	0.0988182	0.282399	0.193011
ENST00000286732	CFAP161	28	0.138795	0.179804	0.440158	0.742833	NA	NA	NA	NA	NA	28	0.138795	0.179804	0.440158	0.742833	44	0.153589	0.142902	0.28247	0.448497	NA	NA	NA	NA	NA	44	0.153589	0.142902	0.28247	0.448497
ENST00000602212	NPAS1	26	-0.10445	0.186608	0.575663	0.84906	1	NA	NA	NA	NA	27	-0.0852968	0.183119	0.641359	0.883626	43	-0.155377	0.144568	0.282478	0.450346	2	NA	NA	NA	NA	45	-0.125397	0.141318	0.374899	0.570326
ENST00000523377	LYRM2	4	NA	NA	NA	NA	NA	NA	NA	NA	NA	4	NA	NA	NA	NA	5	0.456167	0.424494	0.282548	NA	NA	NA	NA	NA	NA	5	0.456167	0.424494	0.282548	NA
ENST00000591812	RINL	32	-0.10891	0.168205	0.51732	0.819246	2	-0.0987649	0.224273	0.659663	0.535612	34	-0.105268	0.134571	0.434066	0.772542	53	0.139933	0.130217	0.282549	0.456416	2	0.0136246	0.167584	0.935203	0.279874	55	0.0923922	0.102831	0.368925	0.58008
ENST00000392487	LENEP	3	NA	NA	NA	NA	NA	NA	NA	NA	NA	3	NA	NA	NA	NA	6	0.41666	0.38775	0.282573	0.410674	NA	NA	NA	NA	NA	6	0.41666	0.38775	0.282573	0.410674
ENST00000362011	SHISA4	20	-0.278807	0.213255	0.191081	0.434332	NA	NA	NA	NA	NA	20	-0.278807	0.213255	0.191081	0.434332	29	-0.189528	0.176381	0.28258	0.440948	NA	NA	NA	NA	NA	29	-0.189528	0.176381	0.28258	0.440948
ENST00000264162	LCT	156	-0.0177522	0.0767284	0.817032	0.840861	34	-0.203991	0.152928	0.182236	0.441646	190	-0.0552192	0.0685886	0.420774	0.749525	239	-0.0665433	0.0619285	0.282591	0.16653	51	-0.308795	0.124894	0.013419	0.0251716	290	-0.114376	0.0554886	0.039279	0.0396835
ENST00000368662	TUBE1	45	0.221054	0.142021	0.119592	0.36681	NA	NA	NA	NA	NA	45	0.221054	0.142021	0.119592	0.36681	71	0.121051	0.112661	0.282613	0.114778	NA	NA	NA	NA	NA	71	0.121051	0.112661	0.282613	0.114778
ENST00000367137	SLC41A1	11	0.0204904	0.287548	0.943191	0.954234	NA	NA	NA	NA	NA	11	0.0204904	0.287548	0.943191	0.954234	16	-0.255116	0.237453	0.282651	0.427581	NA	NA	NA	NA	NA	16	-0.255116	0.237453	0.282651	0.427581
ENST00000264824	LYL1	16	0.1025	0.237864	0.666529	0.885011	21	-0.393397	0.1984	0.0473849	0.191711	37	-0.189952	0.152362	0.212502	0.508679	25	0.203692	0.189593	0.282658	0.435716	34	-0.30954	0.157995	0.0500922	0.078926	59	-0.0992055	0.12138	0.413748	0.626428
ENST00000411486	HJURP	73	-0.14066	0.117562	0.231511	0.229627	NA	NA	NA	NA	NA	73	-0.14066	0.117562	0.231511	0.229627	105	-0.106533	0.0991694	0.282712	0.41934	NA	NA	NA	NA	NA	105	-0.106533	0.0991694	0.282712	0.41934
ENST00000328668	ARSI	43	0.146069	0.145321	0.314826	0.640954	NA	NA	NA	NA	NA	43	0.146069	0.145321	0.314826	0.640954	70	0.121903	0.113479	0.282716	0.448559	NA	NA	NA	NA	NA	70	0.121903	0.113479	0.282716	0.448559
ENST00000329722	C6orf58	19	0.185439	0.218563	0.396189	0.626846	NA	NA	NA	NA	NA	19	0.185439	0.218563	0.396189	0.626846	23	0.212581	0.197928	0.282809	0.351416	NA	NA	NA	NA	NA	23	0.212581	0.197928	0.282809	0.351416
ENST00000380099	KL	64	0.118604	0.11899	0.318881	0.36306	14	-0.128522	0.16569	0.437941	0.77005	78	0.0345243	0.0966566	0.720953	0.90479	98	0.102886	0.0957948	0.282813	0.454264	36	-0.122844	0.122418	0.315628	0.498485	134	0.0171602	0.0754489	0.820081	0.936576
ENST00000324501	PSEN1	12	0.15377	0.274754	0.575709	0.810849	NA	NA	NA	NA	NA	12	0.15377	0.274754	0.575709	0.810849	20	0.227712	0.212024	0.282827	0.421381	NA	NA	NA	NA	NA	20	0.227712	0.212024	0.282827	0.421381
ENST00000359232	SLC25A29	12	-0.182133	0.317264	0.565919	0.68627	NA	NA	NA	NA	NA	12	-0.182133	0.317264	0.565919	0.68627	19	-0.262921	0.24483	0.282871	0.376236	NA	NA	NA	NA	NA	19	-0.262921	0.24483	0.282871	0.376236
ENST00000242067	BBS9	72	0.0956581	0.112296	0.394305	0.741831	NA	NA	NA	NA	NA	72	0.0956581	0.112296	0.394305	0.741831	120	0.0930411	0.0866637	0.283008	0.472201	NA	NA	NA	NA	NA	120	0.0930411	0.0866637	0.283008	0.472201
ENST00000342308	TMEM230	22	0.0705226	0.202903	0.728165	0.725805	NA	NA	NA	NA	NA	22	0.0705226	0.202903	0.728165	0.725805	31	0.18276	0.170292	0.283174	0.448141	NA	NA	NA	NA	NA	31	0.18276	0.170292	0.283174	0.448141
ENST00000416810	CCDC32	12	0.192396	0.274643	0.483596	0.366635	NA	NA	NA	NA	NA	12	0.192396	0.274643	0.483596	0.366635	15	0.262642	0.244736	0.283197	0.167184	NA	NA	NA	NA	NA	15	0.262642	0.244736	0.283197	0.167184
ENST00000394215	DENND1A	29	-0.0587131	0.176773	0.739786	0.909017	NA	NA	NA	NA	NA	29	-0.0587131	0.176773	0.739786	0.909017	55	-0.138518	0.129078	0.283208	0.436099	NA	NA	NA	NA	NA	55	-0.138518	0.129078	0.283208	0.436099
ENST00000650722	ARRDC5	7	-0.261433	0.359611	0.467232	0.793359	NA	NA	NA	NA	NA	7	-0.261433	0.359611	0.467232	0.793359	17	-0.24673	0.229915	0.283212	0.413991	NA	NA	NA	NA	NA	17	-0.24673	0.229915	0.283212	0.413991
ENST00000367854	RCSD1	27	0.207048	0.183543	0.259294	0.542056	NA	NA	NA	NA	NA	27	0.207048	0.183543	0.259294	0.542056	40	0.161152	0.150186	0.283266	0.428544	NA	NA	NA	NA	NA	40	0.161152	0.150186	0.283266	0.428544
ENST00000380379	BPHL	35	0.042001	0.161036	0.794233	0.955112	NA	NA	NA	NA	NA	35	0.042001	0.161036	0.794233	0.955112	53	0.139878	0.130391	0.283381	0.454261	NA	NA	NA	NA	NA	53	0.139878	0.130391	0.283381	0.454261
ENST00000683050	ATG13	23	-0.282891	0.198536	0.154192	0.493132	19	0.0625092	0.138891	0.652668	0.907811	42	-0.0509918	0.113813	0.654131	0.912682	46	-0.150015	0.139866	0.283465	0.243466	37	0.0432984	0.100558	0.666773	0.860254	83	-0.0225791	0.0816524	0.782143	0.822046
ENST00000253063	SESN2	45	0.16647	0.142174	0.241643	0.60153	NA	NA	NA	NA	NA	45	0.16647	0.142174	0.241643	0.60153	83	0.111825	0.104265	0.283493	0.464864	NA	NA	NA	NA	NA	83	0.111825	0.104265	0.283493	0.464864
ENST00000299155	AMN	49	-0.184498	0.135979	0.174839	0.456536	NA	NA	NA	NA	NA	49	-0.184498	0.135979	0.174839	0.456536	78	-0.115128	0.10737	0.283607	0.458432	NA	NA	NA	NA	NA	78	-0.115128	0.10737	0.283607	0.458432
ENST00000578049	SEC22B	3	NA	NA	NA	NA	NA	NA	NA	NA	NA	3	NA	NA	NA	NA	9	-0.339469	0.316597	0.283612	0.259878	NA	NA	NA	NA	NA	9	-0.339469	0.316597	0.283612	0.259878
ENST00000316549	SLC9A9	43	-0.163278	0.14533	0.261227	0.649503	NA	NA	NA	NA	NA	43	-0.163278	0.14533	0.261227	0.649503	87	-0.109122	0.101787	0.283693	0.465648	NA	NA	NA	NA	NA	87	-0.109122	0.101787	0.283693	0.465648
ENST00000297581	DCSTAMP	19	0.504904	0.218401	0.0207874	0.223407	NA	NA	NA	NA	NA	19	0.504904	0.218401	0.0207874	0.223407	44	0.153256	0.143004	0.28386	0.456543	NA	NA	NA	NA	NA	44	0.153256	0.143004	0.28386	0.456543
ENST00000421030	MROH7	88	-0.207332	0.10168	0.0414429	0.198832	NA	NA	NA	NA	NA	88	-0.207332	0.10168	0.0414429	0.198832	146	-0.0842548	0.0786206	0.283872	0.115994	NA	NA	NA	NA	NA	146	-0.0842548	0.0786206	0.283872	0.115994
ENST00000257068	MTNR1B	14	-0.28862	0.254461	0.256694	0.599565	NA	NA	NA	NA	NA	14	-0.28862	0.254461	0.256694	0.599565	27	-0.195637	0.182558	0.283881	0.439061	NA	NA	NA	NA	NA	27	-0.195637	0.182558	0.283881	0.439061
ENST00000370508	GOT1	39	0.126939	0.152507	0.405209	0.718237	11	-0.0872267	0.254515	0.731811	0.938284	50	0.0703632	0.130823	0.590681	0.87448	61	0.130139	0.121472	0.284011	0.451346	23	-0.149221	0.173209	0.388958	0.349339	84	0.0380427	0.0994566	0.702087	0.526308
ENST00000415083	SS18	12	0.43943	0.274677	0.109642	0.26243	NA	NA	NA	NA	NA	12	0.43943	0.274677	0.109642	0.26243	20	0.23298	0.217497	0.284085	0.364059	NA	NA	NA	NA	NA	20	0.23298	0.217497	0.284085	0.364059
ENST00000377252	PLXDC2	27	-0.142592	0.183285	0.436583	0.64213	22	-0.212935	0.194398	0.273359	0.56056	49	-0.175708	0.133363	0.187663	0.432642	31	-0.18244	0.170391	0.284299	0.365589	37	-0.00865355	0.148162	0.953425	0.224886	68	-0.0834851	0.11181	0.455263	0.599806
ENST00000644580	PJVK	32	0.199893	0.168836	0.236432	0.556889	NA	NA	NA	NA	NA	32	0.199893	0.168836	0.236432	0.556889	53	0.141225	0.131906	0.284326	0.465255	NA	NA	NA	NA	NA	53	0.141225	0.131906	0.284326	0.465255
ENST00000243344	TTC21B	122	0.043783	0.0864788	0.612656	0.88676	NA	NA	NA	NA	NA	122	0.043783	0.0864788	0.612656	0.88676	194	0.0734886	0.0686553	0.284439	0.470013	NA	NA	NA	NA	NA	194	0.0734886	0.0686553	0.284439	0.470013
ENST00000238651	ACOT2	36	0.0640657	0.158636	0.686321	0.896985	NA	NA	NA	NA	NA	36	0.0640657	0.158636	0.686321	0.896985	49	0.144996	0.135462	0.284446	0.270335	NA	NA	NA	NA	NA	49	0.144996	0.135462	0.284446	0.270335
ENST00000542230	TMEM50B	16	-0.0224906	0.237732	0.924629	0.877779	NA	NA	NA	NA	NA	16	-0.0224906	0.237732	0.924629	0.877779	22	-0.216218	0.202002	0.28445	0.442246	NA	NA	NA	NA	NA	22	-0.216218	0.202002	0.28445	0.442246
ENST00000402506	LFNG	25	0.00352711	0.19448	0.98553	0.971819	NA	NA	NA	NA	NA	25	0.00352711	0.19448	0.98553	0.971819	31	0.185484	0.173301	0.284485	0.44478	NA	NA	NA	NA	NA	31	0.185484	0.173301	0.284485	0.44478
ENST00000346049	PTK2B	53	-0.139654	0.134638	0.299618	0.657316	NA	NA	NA	NA	NA	53	-0.139654	0.134638	0.299618	0.657316	90	-0.10884	0.101701	0.284529	0.470979	NA	NA	NA	NA	NA	90	-0.10884	0.101701	0.284529	0.470979
ENST00000337619	AP1S1	6	0.223798	0.388947	0.565024	0.890992	17	-0.216676	0.203129	0.286111	0.643541	23	-0.122289	0.180058	0.497033	0.839296	17	0.246375	0.230218	0.284538	0.441836	29	-0.0775763	0.150088	0.605246	0.539216	46	0.0190459	0.125733	0.879598	0.935397
ENST00000356286	RBCK1	50	0.230985	0.1346	0.086147	0.31274	NA	NA	NA	NA	NA	50	0.230985	0.1346	0.086147	0.31274	83	0.111358	0.104079	0.284645	0.467901	NA	NA	NA	NA	NA	83	0.111358	0.104079	0.284645	0.467901
ENST00000279036	PIGT	77	0.0496774	0.108474	0.646977	0.902066	NA	NA	NA	NA	NA	77	0.0496774	0.108474	0.646977	0.902066	124	-0.0914784	0.0855031	0.284672	0.471481	NA	NA	NA	NA	NA	124	-0.0914784	0.0855031	0.284672	0.471481
ENST00000476781	MRPL47	51	0.0872824	0.133451	0.513086	0.785966	NA	NA	NA	NA	NA	51	0.0872824	0.133451	0.513086	0.785966	70	0.121394	0.113476	0.284721	0.458493	NA	NA	NA	NA	NA	70	0.121394	0.113476	0.284721	0.458493
ENST00000329271	GRPEL2	25	-0.159406	0.19058	0.402916	0.668438	NA	NA	NA	NA	NA	25	-0.159406	0.19058	0.402916	0.668438	33	-0.176769	0.165263	0.284791	0.314607	NA	NA	NA	NA	NA	33	-0.176769	0.165263	0.284791	0.314607
ENST00000581977	IKBKE	56	-0.079301	0.127455	0.533819	0.764621	NA	NA	NA	NA	NA	56	-0.079301	0.127455	0.533819	0.764621	77	-0.115775	0.10825	0.284838	0.178234	NA	NA	NA	NA	NA	77	-0.115775	0.10825	0.284838	0.178234
ENST00000369063	RTN4IP1	31	-0.0140272	0.171107	0.934664	0.889124	NA	NA	NA	NA	NA	31	-0.0140272	0.171107	0.934664	0.889124	58	0.13326	0.124643	0.285011	0.442733	NA	NA	NA	NA	NA	58	0.13326	0.124643	0.285011	0.442733
ENST00000368482	TDRD10	47	0.150786	0.139118	0.27842	0.529284	NA	NA	NA	NA	NA	47	0.150786	0.139118	0.27842	0.529284	60	0.131096	0.122628	0.285042	0.459741	NA	NA	NA	NA	NA	60	0.131096	0.122628	0.285042	0.459741
ENST00000504190	THAP6	#N/A	NA	NA	NA	NA	#N/A	NA	NA	NA	NA	#N/A	NA	NA	NA	NA	#N/A	0.383365	0.358736	0.285226	0.145991	#N/A	NA	NA	NA	NA	#N/A	0.383365	0.358736	0.285226	0.145991
ENST00000215061	OCEL1	27	0.000118271	0.183118	0.999485	0.921133	NA	NA	NA	NA	NA	27	0.000118271	0.183118	0.999485	0.921133	49	0.144713	0.135428	0.285265	0.341787	NA	NA	NA	NA	NA	49	0.144713	0.135428	0.285265	0.341787
ENST00000320493	CFHR1	16	0.330095	0.218788	0.131364	0.366765	4	-0.0107603	0.231305	0.962896	0.773726	20	0.16915	0.158952	0.287258	0.604213	21	0.185285	0.17341	0.285303	0.441858	6	0.200117	0.179508	0.264933	0.0163912	27	0.192451	0.124722	0.122819	0.155082
ENST00000296280	MASP1	59	0.0141715	0.124078	0.909068	0.982511	NA	NA	NA	NA	NA	59	0.0141715	0.124078	0.909068	0.982511	87	-0.108712	0.101787	0.285506	0.469685	NA	NA	NA	NA	NA	87	-0.108712	0.101787	0.285506	0.469685
ENST00000378319	PHF11	31	0.199301	0.170961	0.243708	0.569688	NA	NA	NA	NA	NA	31	0.199301	0.170961	0.243708	0.569688	52	0.140439	0.131499	0.285529	0.462007	NA	NA	NA	NA	NA	52	0.140439	0.131499	0.285529	0.462007
ENST00000301305	SLC39A4	57	0.187743	0.126105	0.136543	0.398262	NA	NA	NA	NA	NA	57	0.187743	0.126105	0.136543	0.398262	90	0.106789	0.0999924	0.285535	0.372635	NA	NA	NA	NA	NA	90	0.106789	0.0999924	0.285535	0.372635
ENST00000302279	FNTA	37	0.29233	0.156509	0.0617874	0.212864	NA	NA	NA	NA	NA	37	0.29233	0.156509	0.0617874	0.212864	57	0.134173	0.12564	0.285557	0.089958	NA	NA	NA	NA	NA	57	0.134173	0.12564	0.285557	0.089958
ENST00000695368	NLGN1	22	-0.226716	0.20317	0.264469	0.434561	NA	NA	NA	NA	NA	22	-0.226716	0.20317	0.264469	0.434561	36	-0.168961	0.158223	0.285581	0.442715	NA	NA	NA	NA	NA	36	-0.168961	0.158223	0.285581	0.442715
ENST00000281871	MZT2B	20	-0.209682	0.213541	0.326136	0.700416	5	0.0439446	0.159174	0.782487	0.757551	25	-0.0466469	0.127625	0.71474	0.925421	42	-0.156701	0.146763	0.285649	0.450772	9	0.0122349	0.138739	0.929728	0.600287	51	-0.0674951	0.100825	0.503224	0.720082
ENST00000257497	ANXA1	25	-0.307595	0.190388	0.106177	0.385303	NA	NA	NA	NA	NA	25	-0.307595	0.190388	0.106177	0.385303	47	-0.147714	0.138358	0.285693	0.449848	NA	NA	NA	NA	NA	47	-0.147714	0.138358	0.285693	0.449848
ENST00000379440	PRNP	16	-0.0535466	0.237924	0.821934	0.963081	NA	NA	NA	NA	NA	16	-0.0535466	0.237924	0.821934	0.963081	29	-0.187893	0.176066	0.285891	0.438286	NA	NA	NA	NA	NA	29	-0.187893	0.176066	0.285891	0.438286
ENST00000337963	ZMYM5	77	0.109538	0.108481	0.312617	0.618335	NA	NA	NA	NA	NA	77	0.109538	0.108481	0.312617	0.618335	110	0.096477	0.0904182	0.285968	0.473454	NA	NA	NA	NA	NA	110	0.096477	0.0904182	0.285968	0.473454
ENST00000304613	KNDC1	131	-0.0576	0.0832255	0.488877	0.805971	NA	NA	NA	NA	NA	131	-0.0576	0.0832255	0.488877	0.805971	209	-0.0700212	0.0656361	0.286058	0.0638499	NA	NA	NA	NA	NA	209	-0.0700212	0.0656361	0.286058	0.0638499
ENST00000371172	OPALIN	14	-0.2881	0.254522	0.257665	0.521182	NA	NA	NA	NA	NA	14	-0.2881	0.254522	0.257665	0.521182	21	-0.220835	0.207018	0.286088	0.433852	NA	NA	NA	NA	NA	21	-0.220835	0.207018	0.286088	0.433852
ENST00000434824	RNF148	11	-0.423741	0.287253	0.140173	0.439821	NA	NA	NA	NA	NA	11	-0.423741	0.287253	0.140173	0.439821	21	-0.220952	0.207132	0.286098	0.440379	NA	NA	NA	NA	NA	21	-0.220952	0.207132	0.286098	0.440379
ENST00000686984	VSIG10L2	46	-0.100249	0.143551	0.484958	0.482524	NA	NA	NA	NA	NA	46	-0.100249	0.143551	0.484958	0.482524	66	-0.126469	0.118579	0.286178	0.347492	NA	NA	NA	NA	NA	66	-0.126469	0.118579	0.286178	0.347492
ENST00000222718	HOXA2	10	0.187539	0.301281	0.533631	0.784115	21	0.074668	0.198667	0.707032	0.813696	31	0.108885	0.165863	0.511519	0.808795	15	0.261375	0.245082	0.286207	0.430336	37	-0.0107877	0.152003	0.943421	0.73523	52	0.0648243	0.12918	0.615798	0.815194
ENST00000359358	KLHL14	10	-0.093878	0.300883	0.755035	0.723947	NA	NA	NA	NA	NA	10	-0.093878	0.300883	0.755035	0.723947	18	-0.238297	0.223453	0.286229	0.133687	NA	NA	NA	NA	NA	18	-0.238297	0.223453	0.286229	0.133687
ENST00000245816	CLPP	14	0.184668	0.254299	0.467724	0.740962	10	0.294853	0.274663	0.283043	0.515832	24	0.235536	0.186605	0.206872	0.498292	20	0.226038	0.211971	0.286261	0.448078	19	0.287217	0.20686	0.164998	0.259966	39	0.257386	0.14805	0.0821202	0.137769
ENST00000264963	LMAN2L	30	0.00810973	0.174364	0.962904	0.996892	NA	NA	NA	NA	NA	30	0.00810973	0.174364	0.962904	0.996892	53	-0.139323	0.130652	0.286261	0.453027	NA	NA	NA	NA	NA	53	-0.139323	0.130652	0.286261	0.453027
ENST00000256039	DYDC2	15	0.359972	0.245889	0.143204	0.416145	NA	NA	NA	NA	NA	15	0.359972	0.245889	0.143204	0.416145	27	0.194592	0.182578	0.286515	0.430878	NA	NA	NA	NA	NA	27	0.194592	0.182578	0.286515	0.430878
ENST00000440940	MTRR	80	0.0138175	0.106552	0.896821	0.700806	NA	NA	NA	NA	NA	80	0.0138175	0.106552	0.896821	0.700806	124	-0.0908743	0.0852695	0.286546	0.473527	NA	NA	NA	NA	NA	124	-0.0908743	0.0852695	0.286546	0.473527
ENST00000322347	COX5A	4	NA	NA	NA	NA	NA	NA	NA	NA	NA	4	NA	NA	NA	NA	6	-0.412349	0.386956	0.286595	NA	NA	NA	NA	NA	NA	6	-0.412349	0.386956	0.286595	NA
ENST00000262304	PKD1	53	0.115846	0.130805	0.375811	0.664797	NA	NA	NA	NA	NA	53	0.115846	0.130805	0.375811	0.664797	82	0.111645	0.104772	0.286604	0.4415	NA	NA	NA	NA	NA	82	0.111645	0.104772	0.286604	0.4415
ENST00000547754	GAS2L3	29	-0.191926	0.176828	0.277753	0.568964	NA	NA	NA	NA	NA	29	-0.191926	0.176828	0.277753	0.568964	44	-0.152367	0.143024	0.286728	0.255284	NA	NA	NA	NA	NA	44	-0.152367	0.143024	0.286728	0.255284
ENST00000323469	DIRAS1	2	NA	NA	NA	NA	38	0.0040942	0.148602	0.97802	0.719088	40	0.00773999	0.145106	0.957461	0.771221	5	0.451598	0.423936	0.286763	0.416148	57	0.0631028	0.119438	0.597269	0.453379	62	0.0916738	0.114964	0.425211	0.388521
ENST00000555815	ATP10A	93	-0.00267009	0.0986662	0.97841	0.996333	23	-0.020089	0.198382	0.919341	0.989512	116	-0.00612525	0.0883491	0.944727	0.989612	156	0.0808418	0.0759007	0.286831	0.480797	35	0.21717	0.160218	0.175268	0.294527	191	0.105845	0.0685979	0.122838	0.216245
ENST00000302550	DESI2	8	-0.0039697	0.38934	0.991865	0.925565	15	-0.131247	0.203325	0.518603	0.792014	23	-0.103982	0.180236	0.563993	0.837118	15	-0.280537	0.263433	0.286909	0.436628	26	-0.235659	0.160552	0.142156	0.181955	41	-0.24783	0.137101	0.070661	0.11813
ENST00000330394	EPHB3	15	-0.0263303	0.246058	0.914782	0.981257	8	-0.671152	0.336911	0.0463628	0.20918	23	-0.250636	0.198708	0.207191	0.592831	35	0.17086	0.160469	0.286986	0.459816	14	-0.501912	0.253716	0.0479005	0.0763308	49	-0.0213698	0.135623	0.874798	0.762792
ENST00000264187	NID1	39	0.176458	0.152717	0.247902	0.621856	NA	NA	NA	NA	NA	39	0.176458	0.152717	0.247902	0.621856	74	0.11756	0.11042	0.28703	0.473514	NA	NA	NA	NA	NA	74	0.11756	0.11042	0.28703	0.473514
ENST00000253047	TMEM160	13	-0.0544116	0.263905	0.836652	0.936513	6	-0.067472	0.165631	0.683742	0.907459	19	-0.0637829	0.140292	0.649364	0.893866	24	-0.205932	0.193508	0.287238	0.428104	12	-0.0323381	0.123425	0.793316	0.918957	36	-0.0825434	0.104063	0.427659	0.644051
ENST00000261739	ANKRD13A	47	0.0945726	0.138898	0.495948	0.794125	NA	NA	NA	NA	NA	47	0.0945726	0.138898	0.495948	0.794125	73	0.118163	0.11104	0.287261	0.42484	NA	NA	NA	NA	NA	73	0.118163	0.11104	0.287261	0.42484
ENST00000367460	RGS18	22	0.115798	0.203323	0.569	0.855369	NA	NA	NA	NA	NA	22	0.115798	0.203323	0.569	0.855369	40	0.159792	0.150182	0.287333	0.455353	NA	NA	NA	NA	NA	40	0.159792	0.150182	0.287333	0.455353
ENST00000251646	KRT33B	17	-0.0119778	0.230819	0.958614	0.531171	NA	NA	NA	NA	NA	17	-0.101206	0.218332	0.642978	0.85237	39	0.161496	0.151819	0.287448	0.0107327	NA	NA	NA	NA	NA	39	0.112431	0.148069	0.447665	0.0658567
ENST00000366917	MARK1	27	-0.0878785	0.183544	0.63209	0.843844	26	-0.154258	0.145439	0.288852	0.685581	53	-0.128673	0.113998	0.259013	0.656866	51	-0.141481	0.133006	0.287455	0.46542	54	0.016703	0.100128	0.867514	0.247018	105	-0.0405232	0.0800013	0.612484	0.348434
ENST00000288532	COQ5	28	-0.0571428	0.183251	0.75517	0.712458	NA	NA	NA	NA	NA	28	-0.0571428	0.183251	0.75517	0.712458	45	0.152128	0.143017	0.287462	0.459222	NA	NA	NA	NA	NA	45	0.152128	0.143017	0.287462	0.459222
ENST00000334636	CYP2R1	41	0.282515	0.148701	0.0574474	0.267527	NA	NA	NA	NA	NA	41	0.282515	0.148701	0.0574474	0.267527	74	0.117287	0.110275	0.287516	0.466797	NA	NA	NA	NA	NA	74	0.117287	0.110275	0.287516	0.466797
ENST00000361547	SELENON	52	0.227806	0.132264	0.0850041	0.279298	NA	NA	NA	NA	NA	52	0.227806	0.132264	0.0850041	0.279298	79	0.113653	0.106871	0.287571	0.4313	NA	NA	NA	NA	NA	79	0.113653	0.106871	0.287571	0.4313
ENST00000367405	ZBTB41	46	0.234337	0.140623	0.0956291	0.272412	17	0.0450714	0.11241	0.688453	0.495422	63	0.121826	0.088188	0.167144	0.470687	69	0.122491	0.11519	0.28761	0.455082	27	0.0324839	0.0853089	0.703367	0.0468296	96	0.067592	0.0687417	0.325472	0.535317
ENST00000369727	SFR1	15	-0.25684	0.245904	0.296266	0.665787	NA	NA	NA	NA	NA	15	-0.25684	0.245904	0.296266	0.665787	30	-0.184186	0.173214	0.287627	0.114661	NA	NA	NA	NA	NA	30	-0.184186	0.173214	0.287627	0.114661
ENST00000361921	DIO1	12	-0.0751617	0.275296	0.784836	0.939556	NA	NA	NA	NA	NA	12	-0.0751617	0.275296	0.784836	0.939556	21	-0.220391	0.207269	0.287642	0.42916	NA	NA	NA	NA	NA	21	-0.220391	0.207269	0.287642	0.42916
ENST00000373347	DLGAP3	6	0.0205222	0.426476	0.96162	0.994408	8	0.0875996	0.194669	0.652717	0.782296	14	0.0760379	0.177098	0.667664	0.880172	10	-0.336644	0.316602	0.287644	0.41945	11	0.0841957	0.16055	0.599987	0.781829	21	-0.00188865	0.143194	0.989477	0.915678
ENST00000372806	STK4	33	0.117902	0.165675	0.476687	0.773834	NA	NA	NA	NA	NA	33	0.117902	0.165675	0.476687	0.773834	50	0.142574	0.134092	0.287666	0.353891	NA	NA	NA	NA	NA	50	0.142574	0.134092	0.287666	0.353891
ENST00000366774	DYNLT2	11	0.269919	0.287241	0.347373	0.633196	NA	NA	NA	NA	NA	11	0.269919	0.287241	0.347373	0.633196	17	0.244741	0.230223	0.287754	0.439252	NA	NA	NA	NA	NA	17	0.244741	0.230223	0.287754	0.439252
ENST00000310118	PSMD2	8	-0.224467	0.33692	0.505262	0.693437	7	-0.222939	0.301356	0.459429	0.615422	15	-0.223633	0.224623	0.319449	0.35038	13	-0.279748	0.263293	0.288011	0.435649	17	-0.0619877	0.212279	0.770279	0.663425	30	-0.147781	0.165261	0.371198	0.370033
ENST00000367153	LEMD1	20	-0.16525	0.21326	0.438414	0.671933	NA	NA	NA	NA	NA	20	-0.16525	0.21326	0.438414	0.671933	25	-0.20183	0.189969	0.288036	0.435333	NA	NA	NA	NA	NA	25	-0.20183	0.189969	0.288036	0.435333
ENST00000346416	CDK5RAP1	38	0.204438	0.154397	0.185468	0.477702	NA	NA	NA	NA	NA	38	0.204438	0.154397	0.185468	0.477702	61	0.12898	0.121409	0.288074	0.466812	NA	NA	NA	NA	NA	61	0.12898	0.121409	0.288074	0.466812
ENST00000357685	BCO2	49	0.155012	0.137445	0.259399	0.658229	NA	NA	NA	NA	NA	49	0.155012	0.137445	0.259399	0.658229	87	0.109885	0.103509	0.28842	0.456065	NA	NA	NA	NA	NA	87	0.109885	0.103509	0.28842	0.456065
ENST00000332624	TRAK2	81	0.00970997	0.106124	0.927098	0.986472	NA	NA	NA	NA	NA	81	0.00970997	0.106124	0.927098	0.986472	136	0.0865899	0.0815687	0.288436	0.479845	NA	NA	NA	NA	NA	136	0.0865899	0.0815687	0.288436	0.479845
ENST00000306773	NPTX1	5	0.249657	0.4256	0.557472	0.8267	4	-0.0936745	0.263962	0.72268	0.581514	9	0.00170407	0.224326	0.993939	0.612838	11	0.303436	0.285852	0.288456	0.317051	6	-0.311336	0.223466	0.163554	0.0477068	17	-0.0781422	0.176055	0.657151	0.130428
ENST00000342854	TCF7	18	0.183371	0.224595	0.414244	0.736341	NA	NA	NA	NA	NA	18	0.183371	0.224595	0.414244	0.736341	31	0.180993	0.170511	0.288476	0.453881	NA	NA	NA	NA	NA	31	0.180993	0.170511	0.288476	0.453881
ENST00000465784	TBC1D2	72	-0.103446	0.113789	0.363295	0.710505	NA	NA	NA	NA	NA	72	-0.103446	0.113789	0.363295	0.710505	103	-0.100669	0.0948554	0.288561	0.263024	NA	NA	NA	NA	NA	103	-0.100669	0.0948554	0.288561	0.263024
ENST00000399050	CTNND1	4	NA	NA	NA	NA	NA	NA	NA	NA	NA	4	NA	NA	NA	NA	10	0.31831	0.299964	0.288617	0.389446	NA	NA	NA	NA	NA	10	0.31831	0.299964	0.288617	0.389446
ENST00000269321	ARHGDIA	8	0.244114	0.336462	0.468124	0.760559	2	NA	NA	NA	NA	10	0.153452	0.300943	0.61012	0.830348	17	0.243992	0.229941	0.288642	0.432573	2	NA	NA	NA	NA	19	0.236483	0.217502	0.276917	0.415621
ENST00000567970	C16orf95	27	-0.180905	0.183258	0.323565	0.569226	NA	NA	NA	NA	NA	27	-0.180905	0.183258	0.323565	0.569226	34	-0.172634	0.162702	0.288672	0.454497	NA	NA	NA	NA	NA	34	-0.172634	0.162702	0.288672	0.454497
ENST00000372213	MAT1A	17	0.0410045	0.230973	0.859093	0.541126	7	-0.0972721	0.359945	0.786975	0.93172	24	0.00067377	0.1944	0.997235	0.864916	31	0.180783	0.17039	0.288693	0.0473119	12	-0.253511	0.273863	0.35461	0.499658	43	0.0595865	0.144678	0.680443	0.182843
ENST00000395066	CLK3	14	-0.193768	0.254264	0.446016	0.795197	35	-0.0241515	0.111367	0.828314	0.964095	49	-0.0514579	0.102015	0.613971	0.886788	31	-0.180606	0.170246	0.288756	0.158107	53	-0.157113	0.0841205	0.0618016	0.108584	84	-0.16174	0.0754203	0.0319919	0.0562911
ENST00000322953	BANK1	96	-0.225796	0.0972493	0.0202423	0.114122	NA	NA	NA	NA	NA	96	-0.225796	0.0972493	0.0202423	0.114122	151	-0.0819494	0.0772541	0.288791	0.485423	NA	NA	NA	NA	NA	151	-0.0819494	0.0772541	0.288791	0.485423
ENST00000235332	MIIP	37	-0.338328	0.156794	0.030945	0.159988	NA	NA	NA	NA	NA	37	-0.338328	0.156794	0.030945	0.159988	61	-0.128992	0.12162	0.288865	0.266862	NA	NA	NA	NA	NA	61	-0.128992	0.12162	0.288865	0.266862
ENST00000271835	CRNN	44	0.0431603	0.145441	0.766653	0.952008	NA	NA	NA	NA	NA	44	0.0431603	0.145441	0.766653	0.952008	73	0.118716	0.111944	0.288922	0.463883	NA	NA	NA	NA	NA	73	0.118716	0.111944	0.288922	0.463883
ENST00000341958	SYT8	47	-0.0751968	0.138891	0.588226	0.845324	NA	NA	NA	NA	NA	47	-0.0751968	0.138891	0.588226	0.845324	66	-0.1238	0.116768	0.289047	0.466726	NA	NA	NA	NA	NA	66	-0.1238	0.116768	0.289047	0.466726
ENST00000298282	PKNOX2	12	-0.295531	0.274857	0.282277	0.589777	NA	NA	NA	NA	NA	12	-0.295531	0.274857	0.282277	0.589777	20	-0.224879	0.212108	0.289051	0.446898	NA	NA	NA	NA	NA	20	-0.224879	0.212108	0.289051	0.446898
ENST00000340139	INTS12	19	-0.159844	0.218559	0.464561	0.697182	NA	NA	NA	NA	NA	19	-0.159844	0.218559	0.464561	0.697182	23	-0.209804	0.197913	0.289107	0.445517	NA	NA	NA	NA	NA	23	-0.209804	0.197913	0.289107	0.445517
ENST00000379965	TRIM22	46	0.183057	0.140394	0.192273	0.479098	NA	NA	NA	NA	NA	46	0.183057	0.140394	0.192273	0.479098	72	0.118518	0.111801	0.289109	0.468014	NA	NA	NA	NA	NA	72	0.118518	0.111801	0.289109	0.468014
ENST00000360215	LHFPL5	13	-0.0181249	0.264225	0.945311	0.987225	NA	NA	NA	NA	NA	13	-0.0181249	0.264225	0.945311	0.987225	16	-0.25153	0.237306	0.289173	0.429287	NA	NA	NA	NA	NA	16	-0.25153	0.237306	0.289173	0.429287
ENST00000240306	DLX4	13	-0.105287	0.263966	0.68999	0.89019	NA	NA	NA	NA	NA	13	-0.105287	0.263966	0.68999	0.89019	19	-0.230542	0.217512	0.289189	0.442019	NA	NA	NA	NA	NA	19	-0.230542	0.217512	0.289189	0.442019
ENST00000542569	SAMD8	45	0.018424	0.141972	0.896747	0.987313	15	0.152912	0.179981	0.395547	0.666409	60	0.0700192	0.111475	0.529929	0.843188	71	-0.119328	0.112595	0.289234	0.465769	36	0.103919	0.130317	0.425202	0.461195	107	-0.0239097	0.0852045	0.779006	0.2759
ENST00000371037	SGIP1	25	0.0558647	0.190746	0.769618	0.937632	NA	NA	NA	NA	NA	25	0.0558647	0.190746	0.769618	0.937632	48	-0.145301	0.137103	0.28924	0.1055	NA	NA	NA	NA	NA	48	-0.145301	0.137103	0.28924	0.1055
ENST00000358849	ABCB8	49	-0.11746	0.136115	0.388166	0.763922	NA	NA	NA	NA	NA	49	-0.11746	0.136115	0.388166	0.763922	96	0.102671	0.0968888	0.28929	0.476735	NA	NA	NA	NA	NA	96	0.102671	0.0968888	0.28929	0.476735
ENST00000381334	TMEM165	13	0.0556152	0.264216	0.833284	0.956151	2	NA	NA	NA	NA	15	-0.0527304	0.245973	0.830255	0.949544	23	0.20971	0.197909	0.289314	0.0627798	2	NA	NA	NA	NA	25	0.144187	0.189828	0.447514	0.180094
ENST00000244314	IRGC	15	0.358451	0.245675	0.144552	0.394356	NA	NA	NA	NA	NA	15	0.358451	0.245675	0.144552	0.394356	24	0.205003	0.193505	0.289408	0.450129	NA	NA	NA	NA	NA	24	0.205003	0.193505	0.289408	0.450129
ENST00000295542	DCST1	88	0.0816225	0.101674	0.422099	0.741179	3	0.0725472	0.287543	0.800809	0.918642	91	0.0806202	0.0958616	0.400345	0.729422	130	0.088252	0.0833143	0.289478	0.316906	6	0.0982581	0.217906	0.652047	0.658184	136	0.089536	0.0778236	0.249938	0.371916
ENST00000368636	BNIP3	10	0.0671387	0.301149	0.823581	0.841068	NA	NA	NA	NA	NA	10	0.0671387	0.301149	0.823581	0.841068	21	-0.219288	0.20702	0.289481	0.428191	NA	NA	NA	NA	NA	21	-0.219288	0.20702	0.289481	0.428191
ENST00000314797	COPG1	39	-0.20829	0.152605	0.172285	0.452129	NA	NA	NA	NA	NA	39	-0.20829	0.152605	0.172285	0.452129	61	-0.128744	0.121556	0.289537	0.472215	NA	NA	NA	NA	NA	61	-0.128744	0.121556	0.289537	0.472215
ENST00000294818	LRRC52	12	-0.180474	0.275309	0.512124	0.454082	NA	NA	NA	NA	NA	12	-0.180474	0.275309	0.512124	0.454082	19	-0.2308	0.217918	0.289548	0.312342	NA	NA	NA	NA	NA	19	-0.2308	0.217918	0.289548	0.312342
ENST00000309035	CTBP2	67	-0.0582815	0.118134	0.621763	0.877041	43	-0.225552	0.137463	0.100835	0.337483	110	-0.12936	0.0896017	0.148817	0.454899	117	-0.0941155	0.0888636	0.289554	0.388776	71	-0.126363	0.106741	0.236481	0.393578	188	-0.107338	0.0683013	0.116058	0.164537
ENST00000367066	TAGAP	17	0.105698	0.231053	0.647339	0.890598	NA	NA	NA	NA	NA	17	0.105698	0.231053	0.647339	0.890598	29	0.186677	0.176265	0.289568	0.452256	NA	NA	NA	NA	NA	29	0.186677	0.176265	0.289568	0.452256
ENST00000685975	SLC38A11	44	-0.114779	0.143979	0.42534	0.748314	NA	NA	NA	NA	NA	44	-0.114779	0.143979	0.42534	0.748314	73	-0.117896	0.111326	0.289593	0.464954	NA	NA	NA	NA	NA	73	-0.117896	0.111326	0.289593	0.464954
ENST00000330475	ADAMTSL5	55	0.0983061	0.128307	0.443572	0.773432	NA	NA	NA	NA	NA	55	0.0983061	0.128307	0.443572	0.773432	91	0.105239	0.0993817	0.289626	0.47441	NA	NA	NA	NA	NA	91	0.105239	0.0993817	0.289626	0.47441
ENST00000248484	TNFRSF19	17	-0.269087	0.230843	0.243748	0.563492	NA	NA	NA	NA	NA	17	-0.269087	0.230843	0.243748	0.563492	30	-0.183316	0.173136	0.289691	0.448974	NA	NA	NA	NA	NA	30	-0.183316	0.173136	0.289691	0.448974
ENST00000360242	CCDC102B	46	-0.134636	0.141856	0.342568	0.641221	NA	NA	NA	NA	NA	46	-0.134636	0.141856	0.342568	0.641221	67	-0.123565	0.11671	0.28972	0.174249	NA	NA	NA	NA	NA	67	-0.123565	0.11671	0.28972	0.174249
ENST00000319460	OTOS	11	0.452502	0.287963	0.116092	0.217394	NA	NA	NA	NA	NA	11	0.452502	0.287963	0.116092	0.217394	12	0.290702	0.274575	0.289721	0.445883	NA	NA	NA	NA	NA	12	0.290702	0.274575	0.289721	0.445883
ENST00000268154	ZNF710	10	0.0665352	0.300858	0.824974	0.918004	1	NA	NA	NA	NA	11	-0.00104488	0.274637	0.996964	0.955602	18	-0.236533	0.223413	0.289724	0.164054	3	-0.305822	0.386956	0.429337	0.55988	21	-0.25386	0.193482	0.1895	0.227413
ENST00000229238	MRPL51	10	0.49352	0.301095	0.101195	0.396278	NA	NA	NA	NA	NA	10	0.49352	0.301095	0.101195	0.396278	21	0.219122	0.207013	0.289828	0.438432	NA	NA	NA	NA	NA	21	0.219122	0.207013	0.289828	0.438432
ENST00000375258	METTL8	41	-0.040383	0.149162	0.786596	0.953288	NA	NA	NA	NA	NA	41	-0.040383	0.149162	0.786596	0.953288	58	0.132198	0.124896	0.289842	0.473949	NA	NA	NA	NA	NA	58	0.132198	0.124896	0.289842	0.473949
ENST00000292140	PHLDB3	89	-0.0896488	0.100879	0.374178	0.70089	NA	NA	NA	NA	NA	89	-0.0896488	0.100879	0.374178	0.70089	135	-0.0863726	0.0816064	0.28987	0.480458	NA	NA	NA	NA	NA	135	-0.0863726	0.0816064	0.28987	0.480458
ENST00000219479	NME4	30	-0.270629	0.173883	0.119616	0.281803	NA	NA	NA	NA	NA	30	-0.270629	0.173883	0.119616	0.281803	39	-0.160788	0.151928	0.289911	0.440254	NA	NA	NA	NA	NA	39	-0.160788	0.151928	0.289911	0.440254
ENST00000378626	LGALS7	#N/A	NA	NA	NA	NA	#N/A	NA	NA	NA	NA	#N/A	NA	NA	NA	NA	#N/A	-0.259033	0.244766	0.289925	0.4418	#N/A	NA	NA	NA	NA	#N/A	-0.259033	0.244766	0.289925	0.4418
ENST00000308153	H2AZ2	4	NA	NA	NA	NA	5	-0.595412	0.426066	0.162274	0.39557	9	-0.502158	0.317573	0.113825	0.318452	6	-0.410018	0.387508	0.290014	0.396083	8	-0.295754	0.33559	0.378157	0.166698	14	-0.344729	0.253684	0.174181	0.273831
ENST00000205194	NAT14	34	0.0416029	0.163192	0.798775	0.956915	NA	NA	NA	NA	NA	34	0.0416029	0.163192	0.798775	0.956915	51	0.140431	0.13275	0.29012	0.459905	NA	NA	NA	NA	NA	51	0.140431	0.13275	0.29012	0.459905
ENST00000282753	GRM1	33	-0.169651	0.168418	0.313783	0.557328	33	0.0520983	0.165845	0.753415	0.924898	66	-0.0570757	0.118176	0.629116	0.840628	45	-0.151351	0.143108	0.290239	0.259625	45	-0.1033	0.141507	0.465392	0.672238	90	-0.127071	0.100628	0.20667	0.341809
ENST00000263038	PHYH	35	0.260567	0.160974	0.105515	0.362324	NA	NA	NA	NA	NA	35	0.260567	0.160974	0.105515	0.362324	60	0.12949	0.122476	0.29039	0.466702	NA	NA	NA	NA	NA	60	0.12949	0.122476	0.29039	0.466702
ENST00000334409	PDCD1	16	-0.51937	0.238747	0.0295999	0.0777804	NA	NA	NA	NA	NA	16	-0.51937	0.238747	0.0295999	0.0777804	23	-0.209675	0.19832	0.290395	0.355597	NA	NA	NA	NA	NA	23	-0.209675	0.19832	0.290395	0.355597
ENST00000301190	ANKRD33	12	0.274985	0.275022	0.317374	0.640755	NA	NA	NA	NA	NA	12	0.274985	0.275022	0.317374	0.640755	22	0.213846	0.202318	0.29052	0.438446	NA	NA	NA	NA	NA	22	0.213846	0.202318	0.29052	0.438446
ENST00000260970	PPIG	32	0.128624	0.168827	0.44614	0.754298	6	0.596481	0.318313	0.0609467	0.342414	38	0.231353	0.149152	0.120872	0.397137	52	0.139415	0.131899	0.290521	0.462999	12	0.308891	0.207547	0.136673	0.212771	64	0.188186	0.111325	0.0909494	0.151082
ENST00000267415	TINF2	21	0.0906622	0.207685	0.662447	0.917838	1	NA	NA	NA	NA	22	0.188776	0.198453	0.341484	0.719	46	-0.147755	0.139809	0.290584	0.253225	1	NA	NA	NA	NA	47	-0.0853859	0.135462	0.528478	0.732379
ENST00000380993	SLC12A1	90	0.0630159	0.1003	0.529824	0.842107	NA	NA	NA	NA	NA	90	0.0630159	0.1003	0.529824	0.842107	146	0.0828982	0.0784576	0.290695	0.488174	NA	NA	NA	NA	NA	146	0.0828982	0.0784576	0.290695	0.488174
ENST00000641817	OR51D1	26	0.339474	0.186733	0.0690685	0.147996	NA	NA	NA	NA	NA	26	0.339474	0.186733	0.0690685	0.147996	42	0.154654	0.146373	0.290705	0.380949	NA	NA	NA	NA	NA	42	0.154654	0.146373	0.290705	0.380949
ENST00000393651	SRPK2	17	-0.0985575	0.231078	0.669735	0.894102	21	-0.175316	0.150649	0.244529	0.61453	38	-0.15243	0.126202	0.227113	0.590776	33	-0.17458	0.165241	0.290731	0.452678	40	-0.0739027	0.107484	0.491726	0.706641	73	-0.103846	0.0901045	0.249115	0.407905
ENST00000290810	NAE1	45	0.0769774	0.141956	0.587638	0.857652	NA	NA	NA	NA	NA	45	0.0769774	0.141956	0.587638	0.857652	72	0.118125	0.111811	0.290751	0.470465	NA	NA	NA	NA	NA	72	0.118125	0.111811	0.290751	0.470465
ENST00000296682	PRDM9	32	0.157041	0.168461	0.351227	0.659339	NA	NA	NA	NA	NA	32	0.157041	0.168461	0.351227	0.659339	49	0.143285	0.135632	0.290774	0.310314	NA	NA	NA	NA	NA	49	0.143285	0.135632	0.290774	0.310314
ENST00000333360	SELE	41	0.278025	0.148951	0.0619641	0.231718	NA	NA	NA	NA	NA	41	0.278025	0.148951	0.0619641	0.231718	64	0.125381	0.118736	0.290984	0.465343	NA	NA	NA	NA	NA	64	0.125381	0.118736	0.290984	0.465343
ENST00000265239	IQCG	75	-0.0218039	0.110057	0.842955	0.859928	NA	NA	NA	NA	NA	75	-0.0218039	0.110057	0.842955	0.859928	121	0.0911477	0.0863178	0.290989	0.310575	NA	NA	NA	NA	NA	121	0.0911477	0.0863178	0.290989	0.310575
ENST00000358771	SIRPA	6	-0.356628	0.388522	0.358667	0.393127	NA	NA	NA	NA	NA	6	-0.345016	0.38852	0.374528	0.436703	7	-0.37836	0.358353	0.291046	0.398759	NA	NA	NA	NA	NA	7	-0.41304	0.335208	0.217878	0.304239
ENST00000256429	MBD2	15	-0.139662	0.263905	0.596657	0.746079	NA	NA	NA	NA	NA	15	-0.136427	0.263905	0.605186	0.759268	19	-0.242775	0.229938	0.291047	0.361713	NA	NA	NA	NA	NA	19	-0.275043	0.223459	0.21838	0.259195
ENST00000326695	RIT2	16	0.292973	0.237872	0.218083	0.541634	NA	NA	NA	NA	NA	16	0.292973	0.237872	0.218083	0.541634	29	0.185858	0.176046	0.291087	0.453857	NA	NA	NA	NA	NA	29	0.185858	0.176046	0.291087	0.453857
ENST00000340578	RANBP3	23	0.384847	0.198404	0.0524143	0.211668	NA	NA	NA	NA	NA	23	0.384847	0.198404	0.0524143	0.211668	37	0.1645	0.155848	0.291192	0.452306	NA	NA	NA	NA	NA	37	0.1645	0.155848	0.291192	0.452306
ENST00000326427	ITM2C	29	0.207087	0.177342	0.242916	0.492651	NA	NA	NA	NA	NA	29	0.207087	0.177342	0.242916	0.492651	39	0.160755	0.152304	0.291202	0.462725	NA	NA	NA	NA	NA	39	0.160755	0.152304	0.291202	0.462725
ENST00000216452	PIGH	20	0.13127	0.212826	0.537369	0.787657	NA	NA	NA	NA	NA	20	0.13127	0.212826	0.537369	0.787657	28	0.189135	0.179197	0.291215	0.446689	NA	NA	NA	NA	NA	28	0.189135	0.179197	0.291215	0.446689
ENST00000393119	MKS1	89	0.0463655	0.100903	0.64587	0.88229	NA	NA	NA	NA	NA	89	0.0463655	0.100903	0.64587	0.88229	117	0.0925261	0.0876658	0.291223	0.447777	NA	NA	NA	NA	NA	117	0.0925261	0.0876658	0.291223	0.447777
ENST00000602398	SBNO1	10	0.199991	0.301091	0.506548	0.786676	26	-0.212566	0.183246	0.246047	0.304058	36	-0.101065	0.15654	0.518529	0.520494	19	-0.229692	0.217631	0.291234	0.0724603	37	-0.184111	0.148157	0.213988	0.267948	56	-0.198559	0.122475	0.104971	0.173475
ENST00000307750	ZBTB5	23	0.0937772	0.198501	0.636623	0.829032	NA	NA	NA	NA	NA	23	0.0937772	0.198501	0.636623	0.829032	31	0.179793	0.170357	0.291247	0.439034	NA	NA	NA	NA	NA	31	0.179793	0.170357	0.291247	0.439034
ENST00000230582	PRSS16	38	-0.179268	0.154547	0.246066	0.559607	11	0.179233	0.254607	0.481459	0.743043	49	-0.0827478	0.132117	0.531105	0.821564	62	-0.127205	0.120555	0.291355	0.465545	14	0.0243275	0.202375	0.904317	0.870886	76	-0.087521	0.103574	0.398107	0.572335
ENST00000372813	TOMM34	12	-0.495128	0.274734	0.0715122	0.20727	NA	NA	NA	NA	NA	12	-0.495128	0.274734	0.0715122	0.20727	17	-0.242634	0.229959	0.291371	0.434509	NA	NA	NA	NA	NA	17	-0.242634	0.229959	0.291371	0.434509
ENST00000340912	SENP8	8	0.271216	0.336437	0.42016	0.702411	NA	NA	NA	NA	NA	8	0.271216	0.336437	0.42016	0.702411	15	0.267302	0.25336	0.291413	0.0941933	NA	NA	NA	NA	NA	15	0.267302	0.25336	0.291413	0.0941933
ENST00000436233	SEC14L1	47	-0.064001	0.141881	0.651926	0.877137	NA	NA	NA	NA	NA	47	-0.064001	0.141881	0.651926	0.877137	73	-0.11866	0.112523	0.291633	0.29382	NA	NA	NA	NA	NA	73	-0.11866	0.112523	0.291633	0.29382
ENST00000396197	UEVLD	51	-0.13272	0.133334	0.319544	0.668422	NA	NA	NA	NA	NA	51	-0.13272	0.133334	0.319544	0.668422	92	-0.10429	0.0989046	0.291677	0.478915	NA	NA	NA	NA	NA	92	-0.10429	0.0989046	0.291677	0.478915
ENST00000005226	USH1C	83	0.0969982	0.104522	0.3534	0.669336	NA	NA	NA	NA	NA	83	0.0969982	0.104522	0.3534	0.669336	121	0.0909337	0.0862445	0.291713	0.481501	NA	NA	NA	NA	NA	121	0.0909337	0.0862445	0.291713	0.481501
ENST00000300055	PLIN1	39	-0.399212	0.156415	0.0107029	0.0818182	NA	0.199317	0.286855	0.487158	0.776542	39	-0.262059	0.137332	0.0563625	0.227792	63	-0.127926	0.121369	0.291874	0.431773	NA	0.0615827	0.21746	0.77703	0.908318	63	-0.0829202	0.105984	0.433987	0.606546
ENST00000375437	SCN2A	14	0.240153	0.255231	0.346742	0.644779	101	0.0372585	0.0950373	0.695028	0.836885	115	0.0619699	0.0890672	0.486575	0.811233	22	0.213714	0.202777	0.291912	0.450588	185	-0.0388736	0.0699406	0.578341	0.39975	207	-0.0120201	0.0661208	0.855748	0.301858
ENST00000457545	AKR1B15	32	-0.0943839	0.168429	0.575223	0.858584	NA	NA	NA	NA	NA	32	-0.0943839	0.168429	0.575223	0.858584	54	-0.13614	0.129177	0.291927	0.00490309	NA	NA	NA	NA	NA	54	-0.13614	0.129177	0.291927	0.00490309
ENST00000261937	FLT4	21	0.320677	0.218608	0.142403	0.536051	4	-0.136007	0.317631	0.668512	0.870983	25	0.173899	0.180087	0.334224	0.721327	38	0.179669	0.170522	0.292049	0.709787	7	-0.25064	0.263311	0.341159	0.497974	45	0.0525255	0.143132	0.71364	0.946522
ENST00000261588	KATNIP	168	-0.0160511	0.0750669	0.830684	0.697566	NA	NA	NA	NA	NA	168	-0.0160511	0.0750669	0.830684	0.697566	236	-0.0666292	0.0632625	0.292242	0.522726	NA	NA	NA	NA	NA	236	-0.0666292	0.0632625	0.292242	0.522726
ENST00000355754	GBP4	46	0.13775	0.140623	0.3273	0.616456	NA	NA	NA	NA	NA	46	0.13775	0.140623	0.3273	0.616456	65	0.124066	0.117819	0.29233	0.468891	NA	NA	NA	NA	NA	65	0.124066	0.117819	0.29233	0.468891
ENST00000641461	OR10A2	9	-0.278741	0.317376	0.379798	0.500047	NA	NA	NA	NA	NA	9	-0.278741	0.317376	0.379798	0.500047	9	-0.332885	0.316189	0.29243	0.396617	NA	NA	NA	NA	NA	9	-0.332885	0.316189	0.29243	0.396617
ENST00000371088	EFCAB7	65	0.0567756	0.118303	0.631286	0.888621	NA	NA	NA	NA	NA	65	0.0567756	0.118303	0.631286	0.888621	104	0.0980438	0.0931475	0.29254	0.482061	NA	NA	NA	NA	NA	104	0.0980438	0.0931475	0.29254	0.482061
ENST00000309660	PTPN2	13	0.230151	0.263899	0.383144	0.701147	17	0.352333	0.230781	0.126836	0.368237	30	0.299411	0.17373	0.0848125	0.301574	22	0.212704	0.202127	0.29265	0.457843	28	0.212762	0.179172	0.23504	0.369275	50	0.212753	0.134083	0.112576	0.190704
ENST00000336128	ZNF548	20	0.0218386	0.212762	0.918246	0.983012	NA	NA	NA	NA	NA	20	0.0218386	0.212762	0.918246	0.983012	26	0.195583	0.185913	0.292792	0.362907	NA	NA	NA	NA	NA	26	0.195583	0.185913	0.292792	0.362907
ENST00000678254	PROKR2	26	-0.261098	0.186645	0.161844	0.404543	NA	NA	NA	NA	NA	26	-0.261098	0.186645	0.161844	0.404543	38	-0.161812	0.153812	0.292793	0.46683	NA	NA	NA	NA	NA	38	-0.161812	0.153812	0.292793	0.46683
ENST00000283303	ADGRF4	55	0.138868	0.128469	0.279722	0.635347	NA	NA	NA	NA	NA	55	0.138868	0.128469	0.279722	0.635347	97	0.101394	0.0963906	0.29284	0.479679	NA	NA	NA	NA	NA	97	0.101394	0.0963906	0.29284	0.479679
ENST00000270112	HUNK	34	-0.108084	0.165537	0.513803	0.796565	40	-0.0227437	0.114487	0.842531	0.983075	74	-0.0503637	0.0941681	0.592768	0.886652	50	-0.142361	0.135354	0.292905	0.469647	56	0.0220481	0.0982556	0.82245	0.880582	106	-0.034695	0.0795201	0.662616	0.924853
ENST00000373284	TOR2A	18	0.259647	0.224386	0.247213	0.562801	NA	NA	NA	NA	NA	18	0.259647	0.224386	0.247213	0.562801	30	0.182087	0.173177	0.29305	0.465145	NA	NA	NA	NA	NA	30	0.182087	0.173177	0.29305	0.465145
ENST00000274311	PELO	26	-0.106954	0.186874	0.567097	0.568505	NA	NA	NA	NA	NA	26	-0.106954	0.186874	0.567097	0.568505	42	-0.154019	0.146492	0.293083	0.365742	NA	NA	NA	NA	NA	42	-0.154019	0.146492	0.293083	0.365742
ENST00000272163	LBR	17	0.405578	0.231304	0.0795262	0.251872	NA	NA	NA	NA	NA	17	0.405578	0.231304	0.0795262	0.251872	32	0.176534	0.167907	0.293085	0.133443	NA	NA	NA	NA	NA	32	0.176534	0.167907	0.293085	0.133443
ENST00000308192	PLG	37	0.145845	0.156624	0.35176	0.662166	7	-0.195177	0.360068	0.58778	0.77112	44	0.091587	0.143629	0.523692	0.814853	59	0.129918	0.123583	0.29314	0.465864	10	-0.082585	0.300164	0.783215	0.845815	69	0.0991177	0.114279	0.385761	0.593106
ENST00000522353	PCDHA3	41	-0.0209854	0.148823	0.887863	0.976248	NA	NA	NA	NA	NA	41	-0.0209854	0.148823	0.887863	0.976248	72	0.117617	0.111889	0.293174	0.482395	NA	NA	NA	NA	NA	72	0.117617	0.111889	0.293174	0.482395
ENST00000086933	GSC2	14	-0.277476	0.25422	0.275062	0.635192	NA	NA	NA	NA	NA	14	-0.277476	0.25422	0.275062	0.635192	27	-0.191693	0.182393	0.293263	0.464316	NA	NA	NA	NA	NA	27	-0.191693	0.182393	0.293263	0.464316
ENST00000371939	LIPJ	23	0.0833489	0.207819	0.688372	0.904848	NA	NA	NA	NA	NA	23	0.0833489	0.207819	0.688372	0.904848	43	0.163916	0.155967	0.293275	0.548626	NA	NA	NA	NA	NA	43	0.163916	0.155967	0.293275	0.548626
ENST00000453996	CTU2	66	-0.180274	0.117221	0.124076	0.413147	NA	NA	NA	NA	NA	66	-0.180274	0.117221	0.124076	0.413147	115	-0.0933802	0.0888632	0.293336	0.488581	NA	NA	NA	NA	NA	115	-0.0933802	0.0888632	0.293336	0.488581
ENST00000398215	CRYBB2	17	-0.393765	0.230704	0.0878598	0.316563	NA	NA	NA	NA	NA	17	-0.393765	0.230704	0.0878598	0.316563	30	-0.181783	0.173035	0.293462	0.449009	NA	NA	NA	NA	NA	30	-0.181783	0.173035	0.293462	0.449009
ENST00000357640	DENND2D	25	0.296084	0.190797	0.120703	0.406886	NA	NA	NA	NA	NA	25	0.296084	0.190797	0.120703	0.406886	46	0.14713	0.140068	0.293525	0.463062	NA	NA	NA	NA	NA	46	0.14713	0.140068	0.293525	0.463062
ENST00000524140	NWD1	104	0.0312054	0.0937691	0.739294	0.920324	NA	NA	NA	NA	NA	104	0.0312054	0.0937691	0.739294	0.920324	147	0.082419	0.0784663	0.293546	0.484469	NA	NA	NA	NA	NA	147	0.082419	0.0784663	0.293546	0.484469
ENST00000382438	NKX3-2	8	0.622554	0.336816	0.064552	0.0718108	NA	NA	NA	NA	NA	8	0.622554	0.336816	0.064552	0.0718108	16	0.249074	0.237292	0.293878	0.0130278	NA	NA	NA	NA	NA	16	0.249074	0.237292	0.293878	0.0130278
ENST00000227155	CD82	26	-0.275844	0.186776	0.139711	0.387065	NA	NA	NA	NA	NA	26	-0.275844	0.186776	0.139711	0.387065	41	-0.155496	0.148169	0.29397	0.46146	NA	NA	NA	NA	NA	41	-0.155496	0.148169	0.29397	0.46146
ENST00000230792	NUDT12	34	0.159066	0.163428	0.330401	0.68312	NA	NA	NA	NA	NA	34	0.159066	0.163428	0.330401	0.68312	59	0.129711	0.123605	0.293996	0.479905	NA	NA	NA	NA	NA	59	0.129711	0.123605	0.293996	0.479905
ENST00000611255	LRMDA	15	-0.258334	0.245903	0.293464	0.614087	NA	NA	NA	NA	NA	15	-0.258334	0.245903	0.293464	0.614087	26	-0.195237	0.186058	0.294023	0.28219	NA	NA	NA	NA	NA	26	-0.195237	0.186058	0.294023	0.28219
ENST00000230340	BYSL	21	-0.0350325	0.207887	0.866176	0.799253	NA	NA	NA	NA	NA	21	-0.0350325	0.207887	0.866176	0.799253	32	-0.176014	0.167802	0.294206	0.314489	NA	NA	NA	NA	NA	32	-0.176014	0.167802	0.294206	0.314489
ENST00000358242	DMTN	29	-0.246192	0.176785	0.163737	0.379463	NA	NA	NA	NA	NA	29	-0.246192	0.176785	0.163737	0.379463	40	-0.157317	0.149982	0.294219	0.459168	NA	NA	NA	NA	NA	40	-0.157317	0.149982	0.294219	0.459168
ENST00000274063	SFRP2	10	-0.301751	0.301245	0.316499	0.640504	13	0.339972	0.238167	0.153449	0.345581	23	0.0931457	0.186834	0.618099	0.835835	19	-0.228311	0.217744	0.294394	0.438516	17	0.254848	0.202358	0.207889	0.322993	36	0.0309411	0.148233	0.834657	0.823733
ENST00000389039	DUOX2	132	0.0882985	0.0834609	0.290073	0.634067	7	-0.106609	0.263859	0.686185	0.927956	139	0.0654259	0.0798585	0.412631	0.734928	216	0.0681117	0.0649611	0.294408	0.501387	19	-0.0539674	0.173061	0.755162	0.906158	235	0.0521294	0.0613287	0.395326	0.632948
ENST00000258930	CIB2	15	-0.0607741	0.245661	0.804607	0.773629	NA	NA	NA	NA	NA	15	-0.0607741	0.245661	0.804607	0.773629	23	-0.207234	0.19765	0.294412	0.18941	NA	NA	NA	NA	NA	23	-0.207234	0.19765	0.294412	0.18941
ENST00000620492	TMEM114	8	-0.257866	0.336649	0.443688	0.674999	NA	NA	NA	NA	NA	8	-0.257866	0.336649	0.443688	0.674999	10	-0.314527	0.299992	0.294431	0.444331	NA	NA	NA	NA	NA	10	-0.314527	0.299992	0.294431	0.444331
ENST00000219789	CDIPT	5	-0.280888	0.425834	0.509497	0.795132	NA	NA	NA	NA	NA	5	-0.280888	0.425834	0.509497	0.795132	10	-0.314495	0.300011	0.29451	0.425977	NA	NA	NA	NA	NA	10	-0.314495	0.300011	0.29451	0.425977
ENST00000253413	ATP6V1E1	16	-0.14415	0.237809	0.54441	0.833922	NA	NA	NA	NA	NA	16	-0.14415	0.237809	0.54441	0.833922	27	-0.191097	0.182396	0.294775	0.466766	NA	NA	NA	NA	NA	27	-0.191097	0.182396	0.294775	0.466766
ENST00000367727	C1orf105	7	0.255465	0.360459	0.478498	0.199582	NA	NA	NA	NA	NA	7	0.255465	0.360459	0.478498	0.199582	8	0.351809	0.335807	0.294798	0.171586	NA	NA	NA	NA	NA	8	0.351809	0.335807	0.294798	0.171586
ENST00000476287	FAM120B	69	0.227736	0.1147	0.0470891	0.211549	NA	NA	NA	NA	NA	69	0.227736	0.1147	0.0470891	0.211549	113	0.0935542	0.0893048	0.294831	0.489211	NA	NA	NA	NA	NA	113	0.0935542	0.0893048	0.294831	0.489211
ENST00000337109	MRPL35	24	-0.224927	0.194938	0.248567	0.586002	NA	NA	NA	NA	NA	24	-0.224927	0.194938	0.248567	0.586002	44	-0.150201	0.143393	0.29488	0.462349	NA	NA	NA	NA	NA	44	-0.150201	0.143393	0.29488	0.462349
ENST00000356853	NHEJ1	25	0.111761	0.191001	0.558457	0.839435	NA	NA	NA	NA	NA	25	0.111761	0.191001	0.558457	0.839435	41	0.155565	0.148541	0.294969	0.466104	NA	NA	NA	NA	NA	41	0.155565	0.148541	0.294969	0.466104
ENST00000329608	CSF1	7	0.526094	0.360449	0.144413	0.436677	NA	NA	NA	NA	NA	7	0.526094	0.360449	0.144413	0.436677	13	0.275877	0.263431	0.294986	0.351069	NA	NA	NA	NA	NA	13	0.275877	0.263431	0.294986	0.351069
ENST00000299157	IKBIP	23	-0.097913	0.198538	0.621892	0.893405	NA	NA	NA	NA	NA	23	-0.097913	0.198538	0.621892	0.893405	46	-0.146474	0.139873	0.295009	0.465556	NA	NA	NA	NA	NA	46	-0.146474	0.139873	0.295009	0.465556
ENST00000452939	ZNF566	38	0.0987347	0.154362	0.522413	0.803304	NA	NA	NA	NA	NA	38	0.0987347	0.154362	0.522413	0.803304	55	0.133844	0.12783	0.295078	0.474237	NA	NA	NA	NA	NA	55	0.133844	0.12783	0.295078	0.474237
ENST00000216133	CBX7	8	0.0677106	0.336277	0.840422	0.978148	13	0.178225	0.207577	0.390562	0.639128	21	0.147736	0.176637	0.402939	0.732138	23	-0.206918	0.197624	0.295086	0.454597	16	-0.0259067	0.179109	0.884993	0.890082	39	-0.107542	0.132716	0.417757	0.614989
ENST00000259667	HINT2	16	-0.165317	0.237996	0.487293	0.791312	NA	NA	NA	NA	NA	16	-0.165317	0.237996	0.487293	0.791312	28	-0.187649	0.179253	0.295173	0.457313	NA	NA	NA	NA	NA	28	-0.187649	0.179253	0.295173	0.457313
ENST00000338784	TNFSF13	23	-0.0859711	0.198448	0.664857	0.879984	NA	NA	NA	NA	NA	23	-0.0859711	0.198448	0.664857	0.879984	34	-0.170123	0.162599	0.295435	0.466552	NA	NA	NA	NA	NA	34	-0.170123	0.162599	0.295435	0.466552
ENST00000652648	RBMXL1	40	-0.0852365	0.154718	0.581692	0.872606	NA	NA	NA	NA	NA	40	-0.0852365	0.154718	0.581692	0.872606	67	-0.12326	0.117818	0.295474	0.493475	NA	NA	NA	NA	NA	67	-0.12326	0.117818	0.295474	0.493475
ENST00000513312	MCIDAS	40	-0.0994182	0.150667	0.509347	0.804625	NA	NA	NA	NA	NA	40	-0.0994182	0.150667	0.509347	0.804625	63	-0.12513	0.119614	0.295508	0.47218	NA	NA	NA	NA	NA	63	-0.12513	0.119614	0.295508	0.47218
ENST00000373464	ZBTB43	7	-0.325426	0.359798	0.365747	0.610928	2	NA	NA	NA	NA	9	-0.459447	0.317311	0.147634	0.400535	10	-0.313759	0.299933	0.295516	0.430489	4	-0.458412	0.387209	0.236458	0.0416476	14	-0.368009	0.237119	0.120662	0.0506419
ENST00000263549	PARP12	72	0.0228169	0.113887	0.841209	0.958234	NA	NA	NA	NA	NA	72	0.0228169	0.113887	0.841209	0.958234	106	0.0973585	0.0930872	0.295614	0.454508	NA	NA	NA	NA	NA	106	0.0973585	0.0930872	0.295614	0.454508
ENST00000396308	VAMP1	17	0.282872	0.230941	0.220627	0.520901	NA	NA	NA	NA	NA	17	0.282872	0.230941	0.220627	0.520901	29	0.184248	0.176164	0.295615	0.454074	NA	NA	NA	NA	NA	29	0.184248	0.176164	0.295615	0.454074
ENST00000422447	LDHA	24	-0.25381	0.194359	0.191593	0.175558	NA	NA	NA	NA	NA	24	-0.25381	0.194359	0.191593	0.175558	35	-0.167687	0.160343	0.295653	0.380346	NA	NA	NA	NA	NA	35	-0.167687	0.160343	0.295653	0.380346
ENST00000250244	AP1M2	39	0.234171	0.152374	0.124337	0.385187	NA	NA	NA	NA	NA	39	0.234171	0.152374	0.124337	0.385187	64	0.123925	0.118505	0.295683	0.277095	NA	NA	NA	NA	NA	64	0.123925	0.118505	0.295683	0.277095
ENST00000335473	MYO18B	159	0.138208	0.0754557	0.0670054	0.264455	NA	NA	NA	NA	NA	159	0.138208	0.0754557	0.0670054	0.264455	260	0.0614754	0.0587922	0.295728	0.491943	NA	NA	NA	NA	NA	260	0.0614754	0.0587922	0.295728	0.491943
ENST00000326474	C3orf80	9	0.363229	0.317671	0.252867	0.475989	NA	NA	NA	NA	NA	9	0.363229	0.317671	0.252867	0.475989	12	0.286449	0.274054	0.295917	0.442979	NA	NA	NA	NA	NA	12	0.286449	0.274054	0.295917	0.442979
ENST00000604000	LIX1L	30	-0.0772132	0.174129	0.657458	0.590833	NA	NA	NA	NA	NA	30	-0.0772132	0.174129	0.657458	0.590833	46	-0.146381	0.140049	0.295926	0.326331	NA	NA	NA	NA	NA	46	-0.146381	0.140049	0.295926	0.326331
ENST00000273371	PLA1A	33	0.0696875	0.165896	0.674435	0.377024	NA	NA	NA	NA	NA	33	0.0696875	0.165896	0.674435	0.377024	48	0.143216	0.137028	0.295948	0.0116541	NA	NA	NA	NA	NA	48	0.143216	0.137028	0.295948	0.0116541
ENST00000442196	CCPG1	64	0.25864	0.118935	0.0296579	0.17571	NA	NA	NA	NA	NA	64	0.25864	0.118935	0.0296579	0.17571	112	0.0936154	0.0895759	0.295978	0.489001	NA	NA	NA	NA	NA	112	0.0936154	0.0895759	0.295978	0.489001
ENST00000419445	PGGT1B	20	-0.198423	0.213083	0.351749	0.723707	NA	NA	NA	NA	NA	20	-0.198423	0.213083	0.351749	0.723707	38	-0.160919	0.154015	0.296102	0.484046	NA	NA	NA	NA	NA	38	-0.160919	0.154015	0.296102	0.484046
ENST00000394963	SMARCD1	NA	NA	NA	NA	NA	34	-0.014236	0.127247	0.910921	0.749081	38	-0.00608499	0.122933	0.960522	0.805307	NA	0.26487	0.253531	0.296152	0.388906	55	-0.087448	0.101132	0.387209	0.556019	69	-0.0390865	0.0939377	0.677345	0.429915
ENST00000541638	STOML1	25	0.143024	0.190285	0.452272	0.744903	NA	NA	NA	NA	NA	25	0.143024	0.190285	0.452272	0.744903	39	0.158569	0.151783	0.296157	0.460619	NA	NA	NA	NA	NA	39	0.158569	0.151783	0.296157	0.460619
ENST00000358758	PRRT2	12	0.0382137	0.27489	0.889439	0.966275	NA	NA	NA	NA	NA	12	0.0382137	0.27489	0.889439	0.966275	21	0.216278	0.207025	0.296163	0.461317	NA	NA	NA	NA	NA	21	0.216278	0.207025	0.296163	0.461317
ENST00000369064	TARS2	73	0.0788296	0.111633	0.480097	0.799669	NA	NA	NA	NA	NA	73	0.0788296	0.111633	0.480097	0.799669	118	0.0913456	0.0874472	0.296217	0.489796	NA	NA	NA	NA	NA	118	0.0913456	0.0874472	0.296217	0.489796
ENST00000376862	SYNDIG1	15	-0.0570164	0.245728	0.816514	0.947426	NA	NA	NA	NA	NA	15	-0.0570164	0.245728	0.816514	0.947426	22	-0.211146	0.202144	0.29624	0.45032	NA	NA	NA	NA	NA	22	-0.211146	0.202144	0.29624	0.45032
ENST00000339697	SERINC1	24	-0.0671884	0.194469	0.729721	0.324795	NA	NA	NA	NA	NA	24	-0.0671884	0.194469	0.729721	0.324795	41	-0.154805	0.148252	0.296392	0.0270284	NA	NA	NA	NA	NA	41	-0.154805	0.148252	0.296392	0.0270284
ENST00000398587	PCDHGA11	62	-0.0652313	0.121028	0.589904	0.878834	NA	NA	NA	NA	NA	62	-0.0652313	0.121028	0.589904	0.878834	109	0.0949598	0.0909425	0.296405	0.48662	NA	NA	NA	NA	NA	109	0.0949598	0.0909425	0.296405	0.48662
ENST00000376098	PRAMEF17	48	0.0581218	0.137662	0.672874	0.854787	NA	-0.0587402	0.360447	0.870546	0.486963	48	0.0432486	0.128606	0.736655	0.616591	65	0.123008	0.117819	0.296466	0.00294327	NA	-0.0516928	0.274182	0.850457	0.113921	65	0.0957839	0.108252	0.37625	0.000408366
ENST00000527424	RNF170	13	-0.10727	0.264048	0.684556	0.642555	NA	NA	NA	NA	NA	13	-0.10727	0.264048	0.684556	0.642555	20	-0.221435	0.212105	0.296492	0.465695	NA	NA	NA	NA	NA	20	-0.221435	0.212105	0.296492	0.465695
ENST00000343998	DIPK1C	24	0.146635	0.194232	0.450282	0.621564	NA	NA	NA	NA	NA	24	0.146635	0.194232	0.450282	0.621564	39	0.158474	0.151813	0.29654	0.134726	NA	NA	NA	NA	NA	39	0.158474	0.151813	0.29654	0.134726
ENST00000335230	SLC36A3	49	-0.0392859	0.136134	0.772901	0.944133	NA	NA	NA	NA	NA	49	-0.0392859	0.136134	0.772901	0.944133	69	-0.119294	0.114295	0.296607	0.478477	NA	NA	NA	NA	NA	69	-0.119294	0.114295	0.296607	0.478477
ENST00000306851	B4GALT6	12	-0.300561	0.274673	0.273844	0.623362	2	NA	NA	NA	NA	14	-0.185822	0.254298	0.464947	0.793138	25	-0.201949	0.193522	0.296696	0.452492	2	NA	NA	NA	NA	27	-0.121909	0.179169	0.49624	0.696803
ENST00000321870	BHLHE22	3	NA	NA	NA	NA	27	-0.0148985	0.17678	0.932836	0.862862	30	-0.0227269	0.168289	0.892575	0.911465	5	0.442617	0.424186	0.29674	0.29674	51	0.0151605	0.126759	0.904799	0.711361	56	0.0501612	0.121453	0.679599	0.711272
ENST00000234071	PROC	25	-0.241165	0.191001	0.206719	0.419381	NA	NA	NA	NA	NA	25	-0.241165	0.191001	0.206719	0.419381	32	-0.175421	0.168136	0.296795	0.462515	NA	NA	NA	NA	NA	32	-0.175421	0.168136	0.296795	0.462515
ENST00000301011	ZC3H18	4	NA	NA	NA	NA	NA	NA	NA	NA	NA	4	-0.422152	0.42581	0.321486	0.693429	8	-0.349933	0.3354	0.296795	0.4338	NA	NA	NA	NA	NA	8	-0.303028	0.286029	0.289404	0.443966
ENST00000579310	SPATA33	4	NA	NA	NA	NA	NA	NA	NA	NA	NA	4	NA	NA	NA	NA	8	0.374083	0.358564	0.296818	0.405094	NA	NA	NA	NA	NA	8	0.374083	0.358564	0.296818	0.405094
ENST00000256474	VHL	8	-0.0972601	0.336923	0.772832	0.921696	NA	NA	NA	NA	NA	8	-0.0972601	0.336923	0.772832	0.921696	17	-0.240197	0.230247	0.296848	0.441855	NA	NA	NA	NA	NA	17	-0.240197	0.230247	0.296848	0.441855
ENST00000246069	DSTN	5	0.0587005	0.425597	0.8903	0.954583	NA	NA	NA	NA	NA	5	0.0587005	0.425597	0.8903	0.954583	11	0.298209	0.285871	0.296875	0.397106	NA	NA	NA	NA	NA	11	0.298209	0.285871	0.296875	0.397106
ENST00000259239	IMP4	48	-0.307521	0.137854	0.0256963	0.114217	NA	NA	NA	NA	NA	48	-0.307521	0.137854	0.0256963	0.114217	69	-0.119428	0.11451	0.296972	0.473353	NA	NA	NA	NA	NA	69	-0.119428	0.11451	0.296972	0.473353
ENST00000360299	RAB5B	7	0.24861	0.359872	0.489674	0.741517	4	NA	NA	NA	NA	11	-0.236279	0.301095	0.43261	0.485494	13	-0.27438	0.263106	0.29702	0.406133	5	-0.363226	0.424235	0.391893	0.0848653	18	-0.392683	0.230081	0.0878739	0.137009
ENST00000255266	PDE6A	62	0.0749893	0.121027	0.535515	0.833671	NA	NA	NA	NA	NA	62	0.0749893	0.121027	0.535515	0.833671	93	0.102662	0.0984519	0.297059	0.494363	NA	NA	NA	NA	NA	93	0.102662	0.0984519	0.297059	0.494363
ENST00000297135	COG5	106	-0.151565	0.0957726	0.113524	0.594224	NA	NA	NA	NA	NA	106	-0.151565	0.0957726	0.113524	0.594224	166	-0.0794945	0.0762563	0.297197	0.468079	NA	NA	NA	NA	NA	166	-0.0794945	0.0762563	0.297197	0.468079
ENST00000302946	SLFNL1	50	0.0843807	0.134885	0.531594	0.406962	NA	NA	NA	NA	NA	50	0.0843807	0.134885	0.531594	0.406962	73	0.115891	0.111176	0.297221	0.125954	NA	NA	NA	NA	NA	73	0.115891	0.111176	0.297221	0.125954
ENST00000490531	NACAD	65	-0.190729	0.12405	0.124168	0.373043	NA	NA	NA	NA	NA	65	-0.190729	0.12405	0.124168	0.373043	98	-0.103733	0.0995135	0.297223	0.498873	NA	NA	NA	NA	NA	98	-0.103733	0.0995135	0.297223	0.498873
ENST00000651735	PPARG	9	-0.176916	0.317644	0.577552	0.828348	38	0.181964	0.145334	0.210555	0.480398	47	0.119847	0.132161	0.364501	0.679768	19	-0.227007	0.217789	0.297261	0.2011	53	0.241486	0.119609	0.0434911	0.0729693	72	0.132934	0.104842	0.204818	0.339736
ENST00000354212	MAGI2	23	0.0636145	0.198664	0.748809	0.943514	21	-0.0994123	0.148803	0.504083	0.343823	44	-0.0408256	0.119105	0.731772	0.343384	47	-0.14427	0.138463	0.29744	0.151144	33	-0.0403797	0.119596	0.735639	0.253367	80	-0.0847797	0.0905138	0.348939	0.0553834
ENST00000316724	BIN1	30	0.104937	0.174355	0.547269	0.84761	28	-0.122945	0.106123	0.246654	0.539851	58	-0.0622018	0.0906595	0.492647	0.809815	60	-0.129009	0.123829	0.297488	0.478143	37	-0.0999316	0.0883192	0.257852	0.435294	97	-0.112075	0.0721164	0.120163	0.210928
ENST00000264434	C2orf42	38	0.292633	0.157001	0.0623376	0.221401	NA	NA	NA	NA	NA	38	0.292633	0.157001	0.0623376	0.221401	57	0.132415	0.127102	0.297501	0.48066	NA	NA	NA	NA	NA	57	0.132415	0.127102	0.297501	0.48066
ENST00000325551	CTNNAL1	81	-0.0563856	0.105787	0.594027	0.871934	NA	0.20873	0.33656	0.535135	0.692532	81	-0.0325505	0.100923	0.747052	0.903413	125	-0.0883814	0.0848472	0.297572	0.463219	NA	0.101302	0.2535	0.689442	0.522245	125	-0.0692787	0.0804635	0.38924	0.563546
ENST00000388920	FOXI2	25	-0.32554	0.190483	0.087448	0.283621	NA	NA	NA	NA	NA	26	-0.367883	0.186784	0.0488889	0.192052	39	-0.158217	0.151919	0.297664	0.465634	NA	NA	NA	NA	NA	40	-0.188944	0.150007	0.207826	0.341195
ENST00000431042	SLC2A14	36	0.130038	0.160953	0.419134	0.763674	11	0.196472	0.287083	0.493739	0.775061	47	0.175615	0.143551	0.221194	0.691247	52	0.139712	0.134164	0.29771	0.414245	21	0.197567	0.207016	0.339904	0.492505	73	0.156056	0.115045	0.174947	0.281842
ENST00000324675	FAM187B	15	0.152907	0.245667	0.533668	0.558798	NA	NA	NA	NA	NA	15	0.152907	0.245667	0.533668	0.558798	29	0.18331	0.176039	0.297736	0.0490162	NA	NA	NA	NA	NA	29	0.18331	0.176039	0.297736	0.0490162
ENST00000360938	ETS2	10	0.353423	0.300678	0.239827	0.543292	15	0.375115	0.198274	0.0585046	0.22563	25	0.366729	0.165528	0.0267251	0.142743	20	0.220601	0.211852	0.297737	0.29301	22	0.0830986	0.153698	0.588742	0.769485	42	0.143437	0.125496	0.253057	0.278179
ENST00000374531	PALM2AKAP2	7	-0.663461	0.359811	0.0651944	0.270702	NA	NA	NA	NA	NA	7	-0.663461	0.359811	0.0651944	0.270702	14	-0.263957	0.253501	0.29776	0.407636	NA	NA	NA	NA	NA	14	-0.263957	0.253501	0.29776	0.407636
ENST00000309384	KLRC4	#N/A	NA	NA	NA	NA	#N/A	NA	NA	NA	NA	#N/A	NA	NA	NA	NA	#N/A	-0.441734	0.424239	0.297766	0.406725	#N/A	NA	NA	NA	NA	#N/A	-0.441734	0.424239	0.297766	0.406725
ENST00000317060	DAND5	12	0.208201	0.274677	0.44846	0.671975	NA	NA	NA	NA	NA	12	0.208201	0.274677	0.44846	0.671975	15	0.254803	0.244767	0.297873	0.440441	NA	NA	NA	NA	NA	15	0.254803	0.244767	0.297873	0.440441
ENST00000389617	GXYLT2	71	-0.146774	0.113109	0.194413	0.508719	NA	NA	NA	NA	NA	71	-0.146774	0.113109	0.194413	0.508719	118	-0.0909846	0.0874044	0.297893	0.486827	NA	NA	NA	NA	NA	118	-0.0909846	0.0874044	0.297893	0.486827
ENST00000525929	PCDHA7	54	0.0837984	0.140504	0.550898	0.728147	NA	NA	NA	NA	NA	54	0.0837984	0.140504	0.550898	0.728147	94	0.111189	0.106818	0.297913	0.387656	NA	NA	NA	NA	NA	94	0.111189	0.106818	0.297913	0.387656
ENST00000677713	TRPM3	93	-0.118569	0.0987271	0.229762	0.49554	NA	NA	NA	NA	NA	93	-0.118569	0.0987271	0.229762	0.49554	124	-0.0886526	0.0851878	0.298027	0.494979	NA	NA	NA	NA	NA	124	-0.0886526	0.0851878	0.298027	0.494979
ENST00000372324	B4GALT2	13	-0.405303	0.264496	0.125433	0.283859	NA	NA	NA	NA	NA	13	-0.405303	0.264496	0.125433	0.283859	22	-0.210717	0.202501	0.298074	0.386486	NA	NA	NA	NA	NA	22	-0.210717	0.202501	0.298074	0.386486
ENST00000221486	RNASEH2A	16	0.0708283	0.237879	0.765895	0.944083	NA	NA	NA	NA	NA	16	0.0708283	0.237879	0.765895	0.944083	28	0.18642	0.179153	0.298079	0.461597	NA	NA	NA	NA	NA	28	0.18642	0.179153	0.298079	0.461597
ENST00000355431	ARID4A	24	-0.0644104	0.194285	0.740248	0.459479	9	0.0417537	0.218345	0.848347	0.961821	33	-0.0174997	0.145152	0.904039	0.602608	42	-0.152243	0.146316	0.298105	0.0306281	16	-0.148708	0.149928	0.321262	0.487936	58	-0.150536	0.104721	0.150576	0.0178809
ENST00000265969	KCNC1	5	-0.593421	0.425819	0.163439	0.333439	53	0.00836854	0.125034	0.946637	0.433157	58	-0.0394015	0.119973	0.742593	0.227897	9	-0.328962	0.316195	0.298165	0.0448456	84	-0.165105	0.0999988	0.0987234	0.13411	93	-0.180013	0.0953467	0.0590283	0.0432295
ENST00000374759	SLC38A10	79	-0.0241905	0.107088	0.821284	0.96066	3	NA	NA	NA	NA	82	-0.000161846	0.104477	0.998764	0.951924	117	-0.091176	0.0876606	0.298292	0.488722	4	0.129462	0.299807	0.665874	0.831288	121	-0.0738023	0.0841398	0.380411	0.598494
ENST00000309784	TRIM59	56	-0.24097	0.127357	0.0584804	0.214137	NA	NA	NA	NA	NA	56	-0.24097	0.127357	0.0584804	0.214137	84	-0.107716	0.103589	0.298411	0.482848	NA	NA	NA	NA	NA	84	-0.107716	0.103589	0.298411	0.482848
ENST00000397712	SEPTIN10	91	0.0329277	0.101817	0.74639	0.725394	NA	NA	NA	NA	NA	91	0.0329277	0.101817	0.74639	0.725394	131	0.0888119	0.0854233	0.298494	0.502884	NA	NA	NA	NA	NA	131	0.0888119	0.0854233	0.298494	0.502884
ENST00000609928	TOR1AIP2	36	-0.272591	0.158949	0.0863515	0.321927	NA	NA	NA	NA	NA	36	-0.272591	0.158949	0.0863515	0.321927	62	-0.125386	0.120631	0.298608	0.47793	NA	NA	NA	NA	NA	62	-0.125386	0.120631	0.298608	0.47793
ENST00000376624	SPAG6	36	-0.291944	0.158729	0.0658779	0.254155	NA	NA	NA	NA	NA	36	-0.291944	0.158729	0.0658779	0.254155	59	-0.128375	0.123512	0.298631	0.478311	NA	NA	NA	NA	NA	59	-0.128375	0.123512	0.298631	0.478311
ENST00000215565	NDUFB7	27	0.176854	0.18312	0.334152	0.64947	NA	NA	NA	NA	NA	27	0.176854	0.18312	0.334152	0.64947	44	0.148527	0.142915	0.298681	0.468182	NA	NA	NA	NA	NA	44	0.148527	0.142915	0.298681	0.468182
ENST00000397410	AKAP8L	31	-0.33867	0.170901	0.047516	0.187314	NA	NA	NA	NA	NA	31	-0.33867	0.170901	0.047516	0.187314	48	-0.142179	0.136834	0.298776	0.478635	NA	NA	NA	NA	NA	48	-0.142179	0.136834	0.298776	0.478635
ENST00000368614	LRRC27	45	0.0485164	0.141973	0.732555	0.943262	NA	NA	NA	NA	NA	45	0.0485164	0.141973	0.732555	0.943262	79	-0.110905	0.106742	0.298806	0.482674	NA	NA	NA	NA	NA	79	-0.110905	0.106742	0.298806	0.482674
ENST00000241051	DEPDC7	44	0.18053	0.143546	0.20852	0.485724	NA	NA	NA	NA	NA	44	0.18053	0.143546	0.20852	0.485724	66	0.12132	0.116767	0.298809	0.00705879	NA	NA	NA	NA	NA	66	0.12132	0.116767	0.298809	0.00705879
ENST00000433993	ZNF568	8	-0.590822	0.336415	0.0790497	0.229094	NA	NA	NA	NA	NA	8	-0.590822	0.336415	0.0790497	0.229094	12	-0.284288	0.273656	0.298873	0.364559	NA	NA	NA	NA	NA	12	-0.284288	0.273656	0.298873	0.364559
ENST00000358007	DDX47	58	-0.0743659	0.125036	0.552008	0.820665	NA	NA	NA	NA	NA	58	-0.0743659	0.125036	0.552008	0.820665	80	-0.110185	0.10607	0.298899	0.472032	NA	NA	NA	NA	NA	80	-0.110185	0.10607	0.298899	0.472032
ENST00000321348	CYBRD1	13	-0.294665	0.264866	0.265921	0.607111	NA	NA	NA	NA	NA	13	-0.294665	0.264866	0.265921	0.607111	24	-0.201655	0.194145	0.298951	0.107724	NA	NA	NA	NA	NA	24	-0.201655	0.194145	0.298951	0.107724
ENST00000320542	MBOAT4	3	NA	NA	NA	NA	NA	NA	NA	NA	NA	3	NA	NA	NA	NA	5	0.440588	0.424187	0.298961	0.402132	NA	NA	NA	NA	NA	5	0.440588	0.424187	0.298961	0.402132
ENST00000214869	TMED1	43	-0.0777859	0.145107	0.591917	0.273396	NA	NA	NA	NA	NA	43	-0.0777859	0.145107	0.591917	0.273396	62	-0.125034	0.120397	0.299029	0.0167788	NA	NA	NA	NA	NA	62	-0.125034	0.120397	0.299029	0.0167788
ENST00000435572	NFE2	14	-0.108028	0.254471	0.671188	0.905449	NA	NA	NA	NA	NA	14	-0.108028	0.254471	0.671188	0.905449	25	-0.197034	0.189727	0.29903	0.462506	NA	NA	NA	NA	NA	25	-0.197034	0.189727	0.29903	0.462506
ENST00000357750	HYAL2	31	0.0493336	0.171171	0.773184	0.954073	NA	NA	NA	NA	NA	31	0.0493336	0.171171	0.773184	0.954073	67	0.120459	0.115993	0.299036	0.484157	NA	NA	NA	NA	NA	67	0.120459	0.115993	0.299036	0.484157
ENST00000336334	KLK5	10	0.177243	0.300872	0.555795	0.803285	NA	NA	NA	NA	NA	10	0.177243	0.300872	0.555795	0.803285	22	0.209874	0.202106	0.299065	0.460012	NA	NA	NA	NA	NA	22	0.209874	0.202106	0.299065	0.460012
ENST00000283233	CCDC148	68	0.0337185	0.115819	0.770951	0.918925	NA	NA	NA	NA	NA	68	0.0337185	0.115819	0.770951	0.918925	123	0.0890379	0.0857713	0.29923	0.392536	NA	NA	NA	NA	NA	123	0.0890379	0.0857713	0.29923	0.392536
ENST00000329203	FAM181B	22	-0.00187688	0.202999	0.992623	0.983652	1	0.071563	0.218438	0.743206	0.933639	23	0.0321582	0.148706	0.82879	0.960464	34	-0.168852	0.162683	0.299308	0.471539	2	-0.0127805	0.173188	0.941173	0.814584	36	-0.0956978	0.118577	0.419638	0.640579
ENST00000641291	OR9Q2	11	-0.0577716	0.287075	0.840509	0.973321	NA	NA	NA	NA	NA	11	-0.0577716	0.287075	0.840509	0.973321	22	0.209896	0.202237	0.299331	0.461483	NA	NA	NA	NA	NA	22	0.209896	0.202237	0.299331	0.461483
ENST00000317811	FJX1	18	0.0251468	0.224424	0.910784	0.979649	NA	NA	NA	NA	NA	18	0.0251468	0.224424	0.910784	0.979649	29	0.182817	0.17615	0.299339	0.225714	NA	NA	NA	NA	NA	29	0.182817	0.17615	0.299339	0.225714
ENST00000276609	SLC26A7	58	0.0400406	0.125013	0.748747	0.933864	NA	NA	NA	NA	NA	58	0.0400406	0.125013	0.748747	0.933864	90	0.103777	0.0999946	0.29935	0.486439	NA	NA	NA	NA	NA	90	0.103777	0.0999946	0.29935	0.486439
ENST00000299529	CRABP1	9	0.209413	0.317124	0.509028	0.772311	9	0.0482592	0.274652	0.860521	0.755741	18	0.117335	0.207618	0.571971	0.821854	14	0.262867	0.253324	0.299422	0.450225	14	-0.0696174	0.22989	0.762019	0.188539	28	0.0805414	0.170243	0.636145	0.457654
ENST00000379751	CENPB	14	0.144988	0.274736	0.597682	0.80689	NA	0.434895	0.26395	0.099426	0.320395	14	0.295757	0.190344	0.120232	0.350167	18	0.245887	0.237035	0.299574	0.451731	NA	0.136554	0.206902	0.509259	0.398269	18	0.18384	0.155876	0.238241	0.386487
ENST00000358385	ATL1	23	-0.122063	0.19847	0.538541	0.352335	4	NA	NA	NA	NA	27	-0.281607	0.183182	0.124219	0.0293921	39	-0.159571	0.153826	0.299575	0.206371	5	-1.18845	0.424053	0.00506944	NA	44	-0.279223	0.144607	0.0534958	0.00679501
ENST00000393045	PIAS3	32	-0.09159	0.168594	0.586951	0.855701	NA	NA	NA	NA	NA	32	-0.09159	0.168594	0.586951	0.855701	55	-0.134042	0.129258	0.299733	0.480908	NA	NA	NA	NA	NA	55	-0.134042	0.129258	0.299733	0.480908
ENST00000262519	SETD1A	8	-0.758057	0.336659	0.0243411	0.142726	6	-0.154308	0.212917	0.468615	0.781077	14	-0.326814	0.179952	0.0693522	0.302069	14	-0.262922	0.253549	0.299752	0.361516	12	-0.107761	0.151914	0.478104	0.381672	26	-0.148754	0.130317	0.253671	0.160548
ENST00000359315	TPGS1	22	0.0315309	0.212763	0.882187	0.889052	7	0.150731	0.154356	0.328808	0.64329	29	0.109641	0.124947	0.380216	0.636413	45	0.155422	0.149891	0.299782	0.42869	13	0.121682	0.122387	0.32011	0.502448	58	0.135192	0.0948052	0.153869	0.245175
ENST00000648268	ATP1A3	16	0.303331	0.237877	0.202253	0.359705	115	0.0845772	0.0883626	0.338486	0.595835	131	0.11111	0.0828353	0.179813	0.454033	22	0.209565	0.202109	0.299786	0.322082	181	0.0186179	0.0702817	0.791083	0.690299	203	0.0392199	0.0663849	0.554658	0.636389
ENST00000681687	PCBP3	32	0.068939	0.168119	0.681762	0.904083	NA	NA	NA	NA	NA	32	0.068939	0.168119	0.681762	0.904083	49	0.140348	0.135366	0.299826	0.321885	NA	NA	NA	NA	NA	49	0.140348	0.135366	0.299826	0.321885
ENST00000323760	CDC25C	47	-0.174471	0.139004	0.209424	0.351626	NA	NA	NA	NA	NA	47	-0.174471	0.139004	0.209424	0.351626	64	-0.123022	0.118678	0.29992	0.488499	NA	NA	NA	NA	NA	64	-0.123022	0.118678	0.29992	0.488499
ENST00000225296	DHX33	48	-0.188105	0.13738	0.170925	0.444534	NA	NA	NA	NA	NA	48	-0.188105	0.13738	0.170925	0.444534	73	-0.11501	0.110975	0.300037	0.49175	NA	NA	NA	NA	NA	73	-0.11501	0.110975	0.300037	0.49175
ENST00000282957	CPB1	51	-0.15087	0.133455	0.258268	0.566655	NA	NA	NA	NA	NA	51	-0.15087	0.133455	0.258268	0.566655	78	-0.111396	0.107501	0.30009	0.487211	NA	NA	NA	NA	NA	78	-0.111396	0.107501	0.30009	0.487211
ENST00000366425	GP1BB	4	NA	NA	NA	NA	9	0.18082	0.317082	0.568499	0.340294	13	-0.0146659	0.26383	0.95567	0.200839	6	-0.400909	0.386906	0.300112	0.00173245	12	0.320888	0.273588	0.240841	0.327277	18	0.0802867	0.223386	0.71929	0.00954311
ENST00000267328	RAB20	6	0.475107	0.425656	0.264346	NA	NA	NA	NA	NA	NA	6	0.475107	0.425656	0.264346	NA	6	0.439344	0.42404	0.30016	NA	NA	NA	NA	NA	NA	6	0.439344	0.42404	0.30016	NA
ENST00000641863	SRGAP2B	21	-0.182699	0.208114	0.380011	0.661729	NA	NA	NA	NA	NA	21	-0.182699	0.208114	0.380011	0.661729	30	-0.179624	0.173417	0.300298	0.468078	NA	NA	NA	NA	NA	30	-0.179624	0.173417	0.300298	0.468078
ENST00000271732	GOLPH3L	33	-0.0449757	0.166018	0.786461	0.715053	NA	NA	NA	NA	NA	33	-0.0449757	0.166018	0.786461	0.715053	49	-0.140539	0.135691	0.300328	0.155824	NA	NA	NA	NA	NA	49	-0.140539	0.135691	0.300328	0.155824
ENST00000268171	FURIN	11	-0.206311	0.286852	0.472002	0.700448	22	0.0694056	0.202837	0.732219	0.924788	33	-0.0225018	0.165617	0.891927	0.968538	19	-0.22522	0.217453	0.300335	0.398615	39	-0.00629348	0.151783	0.966926	0.775416	58	-0.0780176	0.124465	0.530777	0.720656
ENST00000297819	SSMEM1	6	0.727749	0.38897	0.0613494	0.109421	NA	NA	NA	NA	NA	6	0.727749	0.38897	0.0613494	0.109421	7	0.371579	0.358775	0.300347	0.0927919	NA	NA	NA	NA	NA	7	0.371579	0.358775	0.300347	0.0927919
ENST00000582970	RNF213	402	0.0196911	0.047802	0.68039	0.875938	NA	NA	NA	NA	NA	402	0.0196911	0.047802	0.68039	0.875938	603	0.0401816	0.0387979	0.300358	0.448148	NA	NA	NA	NA	NA	603	0.0401816	0.0387979	0.300358	0.448148
ENST00000340524	UTS2B	21	-0.0624902	0.207959	0.763801	0.934104	NA	NA	NA	NA	NA	21	-0.0624902	0.207959	0.763801	0.934104	31	-0.176582	0.170508	0.300377	0.461058	NA	NA	NA	NA	NA	31	-0.176582	0.170508	0.300377	0.461058
ENST00000357742	MCTP2	124	0.128242	0.0868725	0.139888	0.390428	NA	NA	NA	NA	NA	124	0.128242	0.0868725	0.139888	0.390428	198	0.0719834	0.0695175	0.300448	0.61932	NA	NA	NA	NA	NA	198	0.0719834	0.0695175	0.300448	0.61932
ENST00000612771	FADS6	12	0.0321148	0.274742	0.906947	0.985695	NA	NA	NA	NA	NA	12	0.0321148	0.274742	0.906947	0.985695	19	-0.225193	0.21751	0.30052	0.453546	NA	NA	NA	NA	NA	19	-0.225193	0.21751	0.30052	0.453546
ENST00000317508	PRSS8	9	-0.0743733	0.317393	0.814732	0.944889	NA	NA	NA	NA	NA	9	-0.0743733	0.317393	0.814732	0.944889	16	0.245544	0.237173	0.300531	0.259741	NA	NA	NA	NA	NA	16	0.245544	0.237173	0.300531	0.259741
ENST00000264108	HAT1	12	0.0601313	0.275664	0.827326	0.969006	NA	NA	NA	NA	NA	12	0.0601313	0.275664	0.827326	0.969006	35	-0.168872	0.163116	0.300535	0.4679	NA	NA	NA	NA	NA	35	-0.168872	0.163116	0.300535	0.4679
ENST00000409753	JPT1	16	-0.0751255	0.237932	0.752198	0.934273	NA	NA	NA	NA	NA	16	-0.0751255	0.237932	0.752198	0.934273	25	-0.196296	0.189622	0.300576	0.461559	NA	NA	NA	NA	NA	25	-0.196296	0.189622	0.300576	0.461559
ENST00000373953	ZNF76	70	-0.203213	0.113876	0.0743413	0.302329	NA	NA	NA	NA	NA	70	-0.203213	0.113876	0.0743413	0.302329	121	-0.0893399	0.0863034	0.300583	0.496574	NA	NA	NA	NA	NA	121	-0.0893399	0.0863034	0.300583	0.496574
ENST00000285599	MAN2B2	85	0.0316795	0.103959	0.760571	0.95271	NA	NA	NA	NA	NA	85	0.0316795	0.103959	0.760571	0.95271	148	0.0810265	0.0782975	0.300737	0.500797	NA	NA	NA	NA	NA	148	0.0810265	0.0782975	0.300737	0.500797
ENST00000446444	UGT2B11	41	-0.105741	0.14879	0.477289	0.541894	NA	NA	NA	NA	NA	41	-0.105741	0.14879	0.477289	0.541894	63	-0.123753	0.11959	0.300759	0.492878	NA	NA	NA	NA	NA	63	-0.123753	0.11959	0.300759	0.492878
ENST00000269499	ZCCHC2	46	-0.118432	0.140303	0.398604	0.359011	NA	NA	NA	NA	NA	46	-0.118432	0.140303	0.398604	0.359011	60	-0.127725	0.123433	0.300774	0.100723	NA	NA	NA	NA	NA	60	-0.127725	0.123433	0.300774	0.100723
ENST00000359015	MAP3K5	59	-0.124742	0.124038	0.314571	0.611794	11	-0.229037	0.194469	0.238894	0.223102	70	-0.15493	0.104586	0.138509	0.367882	87	-0.106529	0.102966	0.300856	0.483669	18	-0.179673	0.162794	0.269729	0.0628927	105	-0.127448	0.0870272	0.143068	0.245891
ENST00000329214	CCDC137	31	-0.0725255	0.170936	0.671358	0.893361	NA	NA	NA	NA	NA	31	-0.0725255	0.170936	0.671358	0.893361	48	0.141573	0.136849	0.300894	0.47705	NA	NA	NA	NA	NA	48	0.141573	0.136849	0.300894	0.47705
ENST00000392055	PID1	6	-0.841804	0.389867	0.030834	NA	NA	NA	NA	NA	NA	6	-0.841804	0.389867	0.030834	NA	8	-0.347831	0.336268	0.300957	NA	NA	NA	NA	NA	NA	8	-0.347831	0.336268	0.300957	NA
ENST00000361464	OGA	11	0.270095	0.287149	0.346904	0.608545	5	-0.337944	0.238091	0.155785	0.359099	16	-0.0902237	0.183282	0.62253	0.836014	19	0.231282	0.223609	0.30099	0.422103	6	-0.298324	0.202261	0.140228	0.226411	25	-0.060001	0.15	0.689152	0.838152
ENST00000404085	ANKLE1	53	0.0793146	0.130704	0.543965	0.832299	NA	NA	NA	NA	NA	53	0.0793146	0.130704	0.543965	0.832299	81	0.108931	0.105337	0.301079	0.490681	NA	NA	NA	NA	NA	81	0.108931	0.105337	0.301079	0.490681
ENST00000563588	PHKG2	17	-0.190594	0.230937	0.409199	0.755819	NA	NA	NA	NA	NA	17	-0.190594	0.230937	0.409199	0.755819	33	-0.170735	0.165146	0.301209	0.473708	NA	NA	NA	NA	NA	33	-0.170735	0.165146	0.301209	0.473708
ENST00000241891	OPN4	31	-0.158737	0.171053	0.353409	0.616315	NA	NA	NA	NA	NA	31	-0.158737	0.171053	0.353409	0.616315	55	-0.132236	0.127926	0.301278	0.11155	NA	NA	NA	NA	NA	55	-0.132236	0.127926	0.301278	0.11155
ENST00000318596	SLC25A42	45	-0.199296	0.141847	0.16002	0.389614	28	0.272215	0.179822	0.130077	0.400601	73	-0.0184423	0.111376	0.868483	0.977921	63	-0.12345	0.119438	0.301328	0.480119	48	0.194331	0.136834	0.155549	0.259006	111	0.013971	0.0899878	0.876621	0.688629
ENST00000340607	PTGES	#N/A	NA	NA	NA	NA	#N/A	NA	NA	NA	NA	#N/A	NA	NA	NA	NA	#N/A	-0.400166	0.387212	0.301392	0.40983	#N/A	NA	NA	NA	NA	#N/A	-0.400166	0.387212	0.301392	0.40983
ENST00000261208	HAL	64	-0.0975392	0.119032	0.412539	0.738078	NA	NA	NA	NA	NA	64	-0.0975392	0.119032	0.412539	0.738078	101	-0.0975462	0.0944045	0.301473	0.492386	NA	NA	NA	NA	NA	101	-0.0975462	0.0944045	0.301473	0.492386
ENST00000550078	ZBED6	75	-0.0014852	0.110877	0.989313	0.997392	NA	NA	NA	NA	NA	75	-0.0014852	0.110877	0.989313	0.997392	124	0.0888646	0.0860043	0.301483	0.518639	NA	NA	NA	NA	NA	124	0.0888646	0.0860043	0.301483	0.518639
ENST00000396628	ELP5	43	0.157337	0.145144	0.278363	0.589432	NA	NA	NA	NA	NA	43	0.157337	0.145144	0.278363	0.589432	68	0.118798	0.114982	0.301513	0.479744	NA	NA	NA	NA	NA	68	0.118798	0.114982	0.301513	0.479744
ENST00000237380	MED28	34	0.130709	0.163389	0.423721	0.620436	NA	NA	NA	NA	NA	34	0.130709	0.163389	0.423721	0.620436	59	0.12765	0.123577	0.301622	0.434606	NA	NA	NA	NA	NA	59	0.12765	0.123577	0.301622	0.434606
ENST00000550587	DEPDC4	40	0.256206	0.156551	0.101721	0.364197	NA	NA	NA	NA	NA	40	0.256206	0.156551	0.101721	0.364197	62	0.127553	0.123512	0.301736	0.493909	NA	NA	NA	NA	NA	62	0.127553	0.123512	0.301736	0.493909
ENST00000377674	ZBTB48	48	-0.0547241	0.137664	0.690984	0.906814	NA	NA	NA	NA	NA	48	-0.0547241	0.137664	0.690984	0.906814	70	-0.117225	0.113532	0.301823	0.483933	NA	NA	NA	NA	NA	70	-0.117225	0.113532	0.301823	0.483933
ENST00000375344	MFSD14B	35	0.234076	0.160921	0.145779	0.422091	17	0.221115	0.212867	0.298922	0.586869	52	0.229402	0.128379	0.073952	0.26751	57	0.129701	0.125636	0.301908	0.490107	25	-0.0313448	0.173182	0.856373	0.894332	82	0.0741807	0.101702	0.465761	0.693654
ENST00000335255	FOXK2	26	0.0249917	0.186651	0.893486	0.77604	42	-0.25107	0.12498	0.0445492	0.171847	68	-0.165637	0.103857	0.110743	0.327556	46	-0.144307	0.139792	0.301935	0.0518179	62	-0.254477	0.101656	0.0123033	0.0161789	108	-0.216405	0.0822226	0.00848985	0.00218338
ENST00000260665	LRPPRC	122	-0.00961543	0.086479	0.911467	0.977174	NA	NA	NA	NA	NA	122	-0.00961543	0.086479	0.911467	0.977174	182	-0.0727886	0.0705152	0.30196	0.49568	NA	NA	NA	NA	NA	182	-0.0727886	0.0705152	0.30196	0.49568
ENST00000600480	KHSRP	6	-0.0918475	0.388442	0.813082	0.561181	13	-0.167728	0.105733	0.112665	0.333132	19	-0.1625	0.102024	0.111211	0.231771	11	-0.294974	0.285822	0.302063	0.221452	23	-0.170984	0.0819027	0.0368299	0.0192154	34	-0.180401	0.0787359	0.0219508	0.00825601
ENST00000267273	METTL21C	32	0.335941	0.168264	0.0458786	0.161655	NA	NA	NA	NA	NA	32	0.335941	0.168264	0.0458786	0.161655	45	0.145863	0.141354	0.302119	0.477139	NA	NA	NA	NA	NA	45	0.145863	0.141354	0.302119	0.477139
ENST00000620267	PKD1L3	221	-0.0649534	0.0642254	0.311857	0.64161	NA	NA	NA	NA	NA	221	-0.0649534	0.0642254	0.311857	0.64161	323	-0.0545581	0.0528883	0.302272	0.508492	NA	NA	NA	NA	NA	323	-0.0545581	0.0528883	0.302272	0.508492
ENST00000225665	SLC25A11	4	NA	NA	NA	NA	48	-0.000435646	0.137377	0.99747	0.995063	52	0.0410063	0.131987	0.75604	0.930487	10	0.309264	0.299806	0.302283	0.393474	76	-0.192203	0.10876	0.0771916	0.133197	86	-0.133887	0.102241	0.190359	0.320295
ENST00000369244	FBXL4	29	-0.155249	0.176911	0.380185	0.696859	NA	NA	NA	NA	NA	29	-0.155249	0.176911	0.380185	0.696859	47	-0.142819	0.138462	0.302322	0.476024	NA	NA	NA	NA	NA	47	-0.142819	0.138462	0.302322	0.476024
ENST00000316081	TDRD6	281	-0.0131619	0.0572708	0.818233	0.959464	NA	NA	NA	NA	NA	281	-0.0131619	0.0572708	0.818233	0.959464	427	-0.047624	0.046175	0.302363	0.0245641	NA	NA	NA	NA	NA	427	-0.047624	0.046175	0.302363	0.0245641
ENST00000330083	ATAT1	28	-0.147523	0.180046	0.412579	0.716285	NA	NA	NA	NA	NA	28	-0.147523	0.180046	0.412579	0.716285	43	-0.149273	0.144763	0.302467	0.369795	NA	NA	NA	NA	NA	43	-0.149273	0.144763	0.302467	0.369795
ENST00000401095	TTC34	24	0.276354	0.194676	0.155737	0.431278	NA	NA	NA	NA	NA	24	0.276354	0.194676	0.155737	0.431278	39	0.156821	0.152097	0.302515	0.429773	NA	NA	NA	NA	NA	39	0.156821	0.152097	0.302515	0.429773
ENST00000637790	ASAH1	45	-0.202229	0.143529	0.15884	0.445032	NA	NA	NA	NA	NA	45	-0.202229	0.143529	0.15884	0.445032	72	-0.116046	0.112578	0.302633	0.494652	NA	NA	NA	NA	NA	72	-0.116046	0.112578	0.302633	0.494652
ENST00000303212	NRTN	5	0.348144	0.425523	0.413267	0.5409	4	NA	NA	NA	NA	9	0.55246	0.317165	0.0815305	0.256753	5	0.43695	0.42394	0.302686	0.412808	8	0.567883	0.315981	0.0723036	0.114937	13	0.521132	0.253352	0.0396917	0.0652695
ENST00000504921	MEF2C	4	NA	NA	NA	NA	4	-0.583921	0.33689	0.0830482	0.317644	8	-0.59039	0.275074	0.0318493	0.164098	5	-0.437581	0.424566	0.302702	0.412695	7	-0.610846	0.230257	0.00798068	0.00957238	12	-0.571484	0.202409	0.00475171	0.00519481
ENST00000391711	ZNF829	46	-0.158948	0.150449	0.290744	0.506418	NA	NA	NA	NA	NA	46	-0.158948	0.150449	0.290744	0.506418	77	-0.115961	0.112512	0.302703	0.399279	NA	NA	NA	NA	NA	77	-0.115961	0.112512	0.302703	0.399279
ENST00000518297	LARP1	19	-0.184861	0.218611	0.397766	0.68997	NA	NA	NA	NA	NA	19	-0.184861	0.218611	0.397766	0.68997	29	-0.181674	0.176295	0.30277	0.468248	NA	NA	NA	NA	NA	29	-0.181674	0.176295	0.30277	0.468248
ENST00000264893	SEPTIN11	14	-0.23386	0.25461	0.358354	0.655695	8	-0.148614	0.336817	0.659045	0.890216	22	-0.202862	0.203108	0.317897	0.656482	24	-0.199638	0.193746	0.302816	0.44875	16	-0.212629	0.237289	0.370212	0.530044	40	-0.204836	0.150076	0.172288	0.279737
ENST00000641141	OR3A3	2	NA	NA	NA	NA	NA	0.0389258	0.173766	0.822748	0.908428	2	0.00094749	0.16825	0.995507	0.944932	6	-0.39871	0.38704	0.302939	0.402018	NA	-0.0219819	0.144588	0.879162	0.47806	6	-0.068121	0.135448	0.615013	0.521216
ENST00000238081	YWHAQ	5	NA	NA	NA	NA	7	-0.296773	0.318324	0.351183	0.671058	12	-0.235479	0.264858	0.373962	0.732512	11	-0.309797	0.300768	0.303	0.442362	11	-0.25983	0.237773	0.274497	0.422659	22	-0.279054	0.186528	0.134642	0.223394
ENST00000232003	HRG	21	0.00333059	0.194524	0.986339	0.997811	NA	NA	NA	NA	NA	21	0.00333059	0.194524	0.986339	0.997811	33	0.162968	0.158222	0.303011	0.480507	NA	NA	NA	NA	NA	33	0.162968	0.158222	0.303011	0.480507
ENST00000359534	KCNK5	19	-0.207437	0.218562	0.342569	0.64624	NA	NA	NA	NA	NA	22	-0.286287	0.203116	0.158696	0.391852	29	-0.181531	0.176271	0.303085	0.477337	NA	NA	NA	NA	NA	32	-0.236102	0.167806	0.159428	0.265081
ENST00000524381	OPCML	6	-0.286424	0.388706	0.461205	0.653648	9	0.0372585	0.26406	0.887792	0.940868	15	-0.0649541	0.218434	0.766189	0.795934	8	-0.34537	0.335373	0.3031	0.346824	22	-0.059678	0.17319	0.730409	0.198498	30	-0.11983	0.153885	0.436158	0.0519601
ENST00000395810	RASGEF1A	18	-0.2982	0.224463	0.184013	0.181394	5	-0.674217	0.359937	0.0610478	0.339091	23	-0.403497	0.190465	0.0341342	0.184244	28	-0.184609	0.179281	0.303142	0.289534	12	-0.409682	0.237168	0.0840969	0.119799	40	-0.266469	0.143021	0.0624425	0.0841143
ENST00000330503	DDX41	54	-0.0120018	0.129685	0.926265	0.916781	37	-0.0510317	0.133439	0.702139	0.921553	91	-0.0309661	0.0930091	0.739183	0.937786	88	-0.104222	0.101214	0.303142	0.493515	57	0.0923694	0.10615	0.384205	0.0936311	145	-0.0106053	0.0732587	0.884897	0.946854
ENST00000371674	UBE2V1	#N/A	-0.282478	0.425618	0.506889	0.740251	#N/A	NA	NA	NA	NA	#N/A	-0.158834	0.359709	0.658805	0.885779	#N/A	-0.32543	0.316041	0.303148	0.409738	#N/A	-0.116647	0.335231	0.72787	0.677938	#N/A	-0.227192	0.229963	0.323178	0.432379
ENST00000320393	BCKDHB	34	-0.0888338	0.163379	0.586628	0.873216	NA	NA	NA	NA	NA	34	-0.0888338	0.163379	0.586628	0.873216	62	-0.124135	0.120557	0.303164	0.483008	NA	NA	NA	NA	NA	62	-0.124135	0.120557	0.303164	0.483008
ENST00000262623	ATP4A	48	-0.00895374	0.13734	0.94802	0.597624	85	0.015645	0.10262	0.878827	0.979152	133	0.00683355	0.0822166	0.933759	0.97084	81	-0.10845	0.105336	0.303214	0.0683408	121	-0.0457061	0.0858376	0.594399	0.810271	202	-0.07076	0.0665489	0.287656	0.273253
ENST00000301466	SOAT2	72	0.111698	0.112229	0.319605	0.658776	NA	NA	NA	NA	NA	72	0.111698	0.112229	0.319605	0.658776	113	0.0918892	0.0892542	0.303234	0.157435	NA	NA	NA	NA	NA	113	0.0918892	0.0892542	0.303234	0.157435
ENST00000547167	IKZF4	6	-0.347426	0.388711	0.371433	0.734791	8	0.100716	0.218438	0.644747	0.6382	14	-0.00684002	0.190435	0.971348	0.693707	14	-0.261006	0.253532	0.303255	0.451131	12	0.206023	0.158109	0.19256	0.267277	26	0.0752558	0.134164	0.574848	0.380933
ENST00000427197	SLC35G1	22	-0.265166	0.203042	0.191565	0.45401	NA	NA	NA	NA	NA	22	-0.265166	0.203042	0.191565	0.45401	33	-0.170005	0.165146	0.30328	0.476725	NA	NA	NA	NA	NA	33	-0.170005	0.165146	0.30328	0.476725
ENST00000230538	LAMA4	103	0.0492999	0.0938856	0.599509	0.873144	NA	NA	NA	NA	NA	103	0.0492999	0.0938856	0.599509	0.873144	172	0.0745031	0.0723904	0.303393	0.50094	NA	NA	NA	NA	NA	172	0.0745031	0.0723904	0.303393	0.50094
ENST00000528838	HSF1	33	0.290843	0.165728	0.0792702	0.256512	NA	NA	NA	NA	NA	34	0.324051	0.163273	0.0471759	0.195587	50	0.138056	0.134148	0.303418	0.480874	NA	NA	NA	NA	NA	54	0.129106	0.129085	0.31723	0.503166
ENST00000285896	CNOT8	23	-0.214646	0.198691	0.280009	0.498566	10	0.373428	0.301324	0.215238	0.497642	33	-0.0364389	0.165881	0.826129	0.95472	28	-0.184597	0.179413	0.303528	0.467742	16	0.332343	0.237336	0.161423	0.259007	44	0.0033854	0.143125	0.981129	0.967295
ENST00000341249	METTL23	28	0.183172	0.179859	0.308479	0.615326	NA	NA	NA	NA	NA	28	0.183172	0.179859	0.308479	0.615326	43	0.148761	0.144584	0.303532	0.480953	NA	NA	NA	NA	NA	43	0.148761	0.144584	0.303532	0.480953
ENST00000388975	SEPTIN14	40	-0.00600455	0.150651	0.968207	0.995903	NA	NA	NA	NA	NA	40	-0.00600455	0.150651	0.968207	0.995903	59	0.127155	0.123587	0.303541	0.489045	NA	NA	NA	NA	NA	59	0.127155	0.123587	0.303541	0.489045
ENST00000336890	LCK	10	-0.127143	0.30158	0.673324	0.872337	73	0.247966	0.102263	0.0153179	0.0905899	83	0.209295	0.0968498	0.0306938	0.150601	19	-0.224155	0.217905	0.303629	0.438874	113	0.230156	0.0817616	0.00487832	0.00781142	132	0.174102	0.0765534	0.0229509	0.04
ENST00000393038	PTRH2	22	0.260732	0.230832	0.258674	0.234402	NA	NA	NA	NA	NA	22	0.260732	0.230832	0.258674	0.234402	30	0.203348	0.197694	0.303666	0.221653	NA	NA	NA	NA	NA	30	0.203348	0.197694	0.303666	0.221653
ENST00000451782	TLE3	6	-0.484477	0.388395	0.212257	0.590179	24	-0.0171963	0.110609	0.876452	0.959131	30	-0.0522533	0.106382	0.623294	0.878875	14	-0.26054	0.253325	0.303723	0.456467	36	-0.00815837	0.0912179	0.928734	0.907405	50	-0.0371277	0.0858254	0.665308	0.862978
ENST00000571838	CCER2	24	0.351168	0.194224	0.0705976	0.288542	NA	NA	NA	NA	NA	24	0.351168	0.194224	0.0705976	0.288542	42	0.150442	0.14628	0.303736	0.482471	NA	NA	NA	NA	NA	42	0.150442	0.14628	0.303736	0.482471
ENST00000301012	MVD	54	-0.140146	0.140408	0.318213	0.374308	NA	NA	NA	NA	NA	54	-0.140146	0.140408	0.318213	0.374308	87	-0.11266	0.109552	0.303773	0.337525	NA	NA	NA	NA	NA	87	-0.11266	0.109552	0.303773	0.337525
ENST00000355209	POLR3H	21	-0.183747	0.207575	0.376044	0.358896	NA	NA	NA	NA	NA	21	-0.183747	0.207575	0.376044	0.358896	33	-0.169603	0.164983	0.30395	0.00251959	NA	NA	NA	NA	NA	33	-0.169603	0.164983	0.30395	0.00251959
ENST00000267750	EMC4	26	-0.16951	0.186579	0.363605	0.704138	NA	NA	NA	NA	NA	26	-0.16951	0.186579	0.363605	0.704138	47	-0.142126	0.138266	0.303989	0.348982	NA	NA	NA	NA	NA	47	-0.142126	0.138266	0.303989	0.348982
ENST00000642057	OR5K1	11	-0.0769277	0.287323	0.7889	0.949128	NA	NA	NA	NA	NA	11	-0.0769277	0.287323	0.7889	0.949128	19	-0.223791	0.217789	0.304156	0.459332	NA	NA	NA	NA	NA	19	-0.223791	0.217789	0.304156	0.459332
ENST00000325805	BBX	14	0.528522	0.254674	0.0379603	0.265601	NA	NA	NA	NA	NA	14	0.528522	0.254674	0.0379603	0.265601	31	0.175204	0.170511	0.304175	0.472723	NA	NA	NA	NA	NA	31	0.175204	0.170511	0.304175	0.472723
ENST00000228438	CLEC2B	12	0.149777	0.274871	0.585824	0.600763	NA	NA	NA	NA	NA	12	0.149777	0.274871	0.585824	0.600763	17	0.236394	0.230085	0.304223	0.27945	NA	NA	NA	NA	NA	17	0.236394	0.230085	0.304223	0.27945
ENST00000361055	UBA3	10	0.324346	0.301356	0.281798	0.601559	NA	NA	NA	NA	NA	10	0.324346	0.301356	0.281798	0.601559	19	0.223764	0.217792	0.304224	0.446703	NA	NA	NA	NA	NA	19	0.223764	0.217792	0.304224	0.446703
ENST00000642720	SNTG1	25	-0.0499186	0.190403	0.793188	0.937396	NA	NA	NA	NA	NA	25	-0.0499186	0.190403	0.793188	0.937396	41	-0.152199	0.148139	0.304231	0.467692	NA	NA	NA	NA	NA	41	-0.152199	0.148139	0.304231	0.467692
ENST00000374198	PRPF4	7	-0.163334	0.359792	0.649851	0.79791	9	0.464571	0.317313	0.143173	0.360912	16	0.189868	0.23799	0.424987	0.691232	11	-0.308092	0.299935	0.304328	0.413142	14	0.5723	0.253493	0.0239668	0.0363932	25	0.205476	0.193612	0.288563	0.430728
ENST00000394030	CBLB	32	-0.113282	0.173991	0.514995	0.81562	NA	NA	NA	NA	NA	32	-0.113282	0.173991	0.514995	0.81562	51	-0.13931	0.135623	0.304334	0.487083	NA	NA	NA	NA	NA	51	-0.13931	0.135623	0.304334	0.487083
ENST00000400156	ZNF705G	22	-0.0667417	0.190397	0.725934	0.926845	NA	NA	NA	NA	NA	22	-0.0667417	0.190397	0.725934	0.926845	35	-0.158047	0.153874	0.304365	0.479273	NA	NA	NA	NA	NA	35	-0.158047	0.153874	0.304365	0.479273
ENST00000413453	CKMT1A	10	-0.11487	0.30085	0.702595	0.937801	8	-0.136866	0.23075	0.55309	0.857274	18	-0.0504181	0.190281	0.791036	0.844682	24	-0.19873	0.193485	0.304369	0.472233	16	-0.13935	0.160224	0.384451	0.574754	40	-0.129814	0.125555	0.301174	0.335827
ENST00000372564	SH3GLB2	32	-0.00843679	0.168288	0.960017	0.996401	NA	NA	NA	NA	NA	32	-0.00843679	0.168288	0.960017	0.996401	55	-0.131356	0.127902	0.304421	0.483373	NA	NA	NA	NA	NA	55	-0.131356	0.127902	0.304421	0.483373
ENST00000301329	GLOD4	39	-0.212574	0.152402	0.16307	0.432888	NA	NA	NA	NA	NA	39	-0.212574	0.152402	0.16307	0.432888	61	-0.124667	0.121396	0.304448	0.487551	NA	NA	NA	NA	NA	61	-0.124667	0.121396	0.304448	0.487551
ENST00000682282	SLC22A31	26	-0.144312	0.186744	0.439653	0.707822	NA	NA	NA	NA	NA	26	-0.144312	0.186744	0.439653	0.707822	44	-0.146883	0.143038	0.304475	0.474659	NA	NA	NA	NA	NA	44	-0.146883	0.143038	0.304475	0.474659
ENST00000312492	HOXC5	23	-0.0633961	0.198541	0.74949	0.933074	NA	NA	NA	NA	NA	23	-0.0633961	0.198541	0.74949	0.933074	37	-0.160143	0.155957	0.304496	0.464771	NA	NA	NA	NA	NA	37	-0.160143	0.155957	0.304496	0.464771
ENST00000007414	OSBPL7	74	0.212175	0.111401	0.0568316	0.254915	NA	NA	NA	NA	NA	74	0.212175	0.111401	0.0568316	0.254915	122	0.0888768	0.0865589	0.304524	0.422792	NA	NA	NA	NA	NA	122	0.0888768	0.0865589	0.304524	0.422792
ENST00000223864	PLGRKT	23	-0.181031	0.198501	0.361772	0.630982	NA	NA	NA	NA	NA	23	-0.181031	0.198501	0.361772	0.630982	31	-0.174912	0.170356	0.304542	0.475777	NA	NA	NA	NA	NA	31	-0.174912	0.170356	0.304542	0.475777
ENST00000300249	MAPRE2	5	-0.164475	0.425526	0.699111	0.852125	7	-0.246429	0.300893	0.412791	0.629982	12	-0.219113	0.245679	0.372464	0.615727	8	-0.344145	0.335191	0.304556	0.41372	11	-0.339863	0.244783	0.165006	0.2254	19	-0.34136	0.197684	0.0842035	0.11653
ENST00000422318	NT5DC2	53	0.10017	0.130907	0.444153	0.778167	NA	NA	NA	NA	NA	53	0.10017	0.130907	0.444153	0.778167	89	0.103325	0.100637	0.304561	0.0551391	NA	NA	NA	NA	NA	89	0.103325	0.100637	0.304561	0.0551391
ENST00000530464	UBTFL1	13	-0.258401	0.218435	0.236821	0.497143	NA	NA	NA	NA	NA	13	-0.258401	0.218435	0.236821	0.497143	22	-0.184043	0.179265	0.304585	0.237146	NA	NA	NA	NA	NA	22	-0.184043	0.179265	0.304585	0.237146
ENST00000258301	STX6	25	0.249954	0.190746	0.19006	0.473235	NA	NA	NA	NA	NA	25	0.249954	0.190746	0.19006	0.473235	41	0.152286	0.148343	0.304619	0.471788	NA	NA	NA	NA	NA	41	0.152286	0.148343	0.304619	0.471788
ENST00000334425	GPR141	5	0.917329	0.426088	0.0313256	0.199958	NA	NA	NA	NA	NA	5	0.917329	0.426088	0.0313256	0.199958	11	0.293783	0.286201	0.304659	0.272279	NA	NA	NA	NA	NA	11	0.293783	0.286201	0.304659	0.272279
ENST00000377791	H2AC6	8	0.163226	0.336814	0.627948	0.87037	16	-0.0966525	0.180044	0.591387	0.609227	24	-0.0388979	0.158784	0.806476	0.763168	14	0.260401	0.253687	0.304672	0.468929	27	-0.0946579	0.141504	0.503533	0.541957	41	-0.0104032	0.123582	0.932913	0.743394
ENST00000373475	S100PBP	18	0.287563	0.224786	0.200801	0.50999	NA	NA	NA	NA	NA	18	0.287563	0.224786	0.200801	0.50999	31	0.175103	0.170593	0.304688	0.477239	NA	NA	NA	NA	NA	31	0.175103	0.170593	0.304688	0.477239
ENST00000358406	GSTK1	21	0.327803	0.207909	0.114872	0.110004	NA	NA	NA	NA	NA	21	0.327803	0.207909	0.114872	0.110004	31	0.174988	0.170486	0.304699	0.358931	NA	NA	NA	NA	NA	31	0.174988	0.170486	0.304699	0.358931
ENST00000371464	RBP4	5	0.08694	0.425879	0.838242	NA	6	0.296385	0.359948	0.410275	0.618442	11	0.209119	0.274915	0.446855	0.660969	7	0.367867	0.358568	0.304922	NA	8	0.353174	0.316224	0.264058	0.366986	15	0.359607	0.23717	0.129459	0.141534
ENST00000379410	PLEKHN1	90	-0.0911329	0.100548	0.364742	0.463462	NA	NA	NA	NA	NA	90	-0.0911329	0.100548	0.364742	0.463462	148	-0.0801117	0.0780883	0.304933	0.111574	NA	NA	NA	NA	NA	148	-0.0801117	0.0780883	0.304933	0.111574
ENST00000222547	BET1	7	-0.625059	0.360105	0.0826038	0.163059	NA	NA	NA	NA	NA	7	-0.625059	0.360105	0.0826038	0.163059	8	-0.344155	0.335597	0.305128	0.444617	NA	NA	NA	NA	NA	8	-0.344155	0.335597	0.305128	0.444617
ENST00000566339	SPSB3	26	-0.176466	0.186751	0.344697	0.625806	NA	NA	NA	NA	NA	26	-0.176466	0.186751	0.344697	0.625806	37	-0.159888	0.155968	0.305298	0.476689	NA	NA	NA	NA	NA	37	-0.159888	0.155968	0.305298	0.476689
ENST00000565726	ZDHHC1	39	-0.147455	0.152481	0.333523	0.691342	NA	NA	NA	NA	NA	39	-0.147455	0.152481	0.333523	0.691342	71	-0.115391	0.112597	0.305451	0.491618	NA	NA	NA	NA	NA	71	-0.115391	0.112597	0.305451	0.491618
ENST00000322122	TRIM72	49	-0.0637104	0.136044	0.639565	0.876001	NA	NA	NA	NA	NA	49	-0.0637104	0.136044	0.639565	0.876001	69	-0.117028	0.114217	0.305547	0.488665	NA	NA	NA	NA	NA	69	-0.117028	0.114217	0.305547	0.488665
ENST00000329454	SRARP	7	0.295726	0.360456	0.411976	0.602002	NA	NA	NA	NA	NA	7	0.295726	0.360456	0.411976	0.602002	8	0.344055	0.335809	0.305572	0.441522	NA	NA	NA	NA	NA	8	0.344055	0.335809	0.305572	0.441522
ENST00000361143	ABHD14B	13	0.121144	0.264294	0.646688	0.896188	NA	NA	NA	NA	NA	13	0.121144	0.264294	0.646688	0.896188	25	0.19448	0.189867	0.305696	0.0386162	NA	NA	NA	NA	NA	25	0.19448	0.189867	0.305696	0.0386162
ENST00000359154	WWP2	52	0.0845134	0.132058	0.522191	0.070912	NA	NA	NA	NA	NA	52	0.0845134	0.132058	0.522191	0.070912	78	0.110008	0.107424	0.305806	0.00613451	NA	NA	NA	NA	NA	78	0.110008	0.107424	0.305806	0.00613451
ENST00000368947	ANXA9	23	0.10737	0.203331	0.59746	0.702262	NA	NA	NA	NA	NA	23	0.10737	0.203331	0.59746	0.702262	38	0.159894	0.156151	0.30585	0.321934	NA	NA	NA	NA	NA	38	0.159894	0.156151	0.30585	0.321934
ENST00000513874	IGSF22	114	0.00172626	0.0891907	0.984558	0.963461	NA	NA	NA	NA	NA	114	0.00172626	0.0891907	0.984558	0.963461	186	0.0712255	0.0695664	0.305907	0.350401	NA	NA	NA	NA	NA	186	0.0712255	0.0695664	0.305907	0.350401
ENST00000276390	ATP6V1B2	14	-0.131219	0.264028	0.619197	0.944453	61	-0.251239	0.121901	0.0393025	0.154109	75	-0.23017	0.110679	0.0375612	0.203858	27	-0.194204	0.189712	0.305986	0.495964	89	-0.161292	0.100552	0.108702	0.189497	116	-0.168525	0.0888483	0.0578589	0.104034
ENST00000370898	FPGT	41	-0.128947	0.148956	0.38667	0.138706	NA	NA	NA	NA	NA	41	-0.128947	0.148956	0.38667	0.138706	57	-0.128789	0.125815	0.30601	0.0612844	NA	NA	NA	NA	NA	57	-0.128789	0.125815	0.30601	0.0612844
ENST00000315962	TRIM55	44	0.0939336	0.14355	0.512878	0.8307	NA	NA	NA	NA	NA	44	0.0939336	0.14355	0.512878	0.8307	78	0.112133	0.109545	0.306013	0.587355	NA	NA	NA	NA	NA	78	0.112133	0.109545	0.306013	0.587355
ENST00000326047	KIF15	128	0.0985383	0.0842543	0.242188	0.603997	NA	NA	NA	NA	NA	128	0.0985383	0.0842543	0.242188	0.603997	217	0.067035	0.0655262	0.306295	0.550294	NA	NA	NA	NA	NA	217	0.067035	0.0655262	0.306295	0.550294
ENST00000304800	TMEM208	32	-0.124273	0.168333	0.460359	0.780833	NA	NA	NA	NA	NA	32	-0.124273	0.168333	0.460359	0.780833	55	-0.130852	0.127925	0.306366	0.484956	NA	NA	NA	NA	NA	55	-0.130852	0.127925	0.306366	0.484956
ENST00000344532	RCBTB2	48	0.15567	0.138843	0.262207	0.530784	NA	NA	NA	NA	NA	48	0.15567	0.138843	0.262207	0.530784	80	0.109124	0.10669	0.306399	0.082124	NA	NA	NA	NA	NA	80	0.109124	0.10669	0.306399	0.082124
ENST00000620518	JMJD4	43	0.0626121	0.145445	0.666841	0.875675	NA	NA	NA	NA	NA	43	0.0626121	0.145445	0.666841	0.875675	68	-0.117812	0.115189	0.306416	0.477894	NA	NA	NA	NA	NA	68	-0.117812	0.115189	0.306416	0.477894
ENST00000297185	HSPA9	29	0.0663912	0.176947	0.707509	0.921336	NA	NA	NA	NA	NA	29	0.0663912	0.176947	0.707509	0.921336	54	0.132119	0.129197	0.30649	0.0499689	NA	NA	NA	NA	NA	54	0.132119	0.129197	0.30649	0.0499689
ENST00000314556	TPD52L3	21	-0.370689	0.207731	0.0743481	0.239987	NA	NA	NA	NA	NA	21	-0.370689	0.207731	0.0743481	0.239987	31	-0.174209	0.170359	0.306498	0.100263	NA	NA	NA	NA	NA	31	-0.174209	0.170359	0.306498	0.100263
ENST00000356099	ARHGAP8	58	-0.107115	0.124913	0.391159	0.700668	NA	NA	NA	NA	NA	58	-0.107115	0.124913	0.391159	0.700668	85	-0.105113	0.102804	0.306564	0.495409	NA	NA	NA	NA	NA	85	-0.105113	0.102804	0.306564	0.495409
ENST00000265462	PRDX5	23	0.101686	0.198538	0.608529	0.868493	NA	NA	NA	NA	NA	23	0.101686	0.198538	0.608529	0.868493	39	0.155299	0.1519	0.306605	0.474208	NA	NA	NA	NA	NA	39	0.155299	0.1519	0.306605	0.474208
ENST00000367412	F13B	49	0.0564149	0.136245	0.678824	0.918788	NA	NA	NA	NA	NA	49	0.0564149	0.136245	0.678824	0.918788	84	0.105918	0.103642	0.306799	0.448518	NA	NA	NA	NA	NA	84	0.105918	0.103642	0.306799	0.448518
ENST00000357731	NEGR1	3	NA	NA	NA	NA	NA	NA	NA	NA	NA	3	NA	NA	NA	NA	5	-0.434009	0.424763	0.306892	NA	NA	NA	NA	NA	NA	5	-0.434009	0.424763	0.306892	NA
ENST00000269095	MPP2	41	-0.120735	0.148639	0.416638	0.727001	NA	NA	NA	NA	NA	41	-0.120735	0.148639	0.416638	0.727001	62	-0.123024	0.120413	0.306928	0.305435	NA	NA	NA	NA	NA	62	-0.123024	0.120413	0.306928	0.305435
ENST00000295321	IWS1	21	0.153692	0.208395	0.460816	0.80314	15	-0.079651	0.121293	0.511384	0.736941	36	-0.0206079	0.104835	0.84416	0.923132	44	0.146493	0.143391	0.306954	0.487213	34	-0.088274	0.0915306	0.334835	0.142086	78	-0.0203114	0.0771578	0.792363	0.128317
ENST00000683152	PRDM11	18	-0.0361494	0.224421	0.872031	0.957372	NA	NA	NA	NA	NA	18	-0.0361494	0.224421	0.872031	0.957372	32	-0.171308	0.167689	0.306979	0.463168	NA	NA	NA	NA	NA	32	-0.171308	0.167689	0.306979	0.463168
ENST00000359621	CELA2A	26	-0.291036	0.187042	0.11971	0.357691	NA	NA	NA	NA	NA	26	-0.291036	0.187042	0.11971	0.357691	42	-0.149701	0.146567	0.307075	0.251885	NA	NA	NA	NA	NA	42	-0.149701	0.146567	0.307075	0.251885
ENST00000447370	SIGLEC11	48	-0.0146551	0.137343	0.915023	0.976767	NA	-0.15524	0.190305	0.414646	0.68728	48	-0.062813	0.111379	0.572782	0.864535	79	-0.106911	0.104693	0.307165	0.505481	NA	-0.183971	0.160239	0.250923	0.398634	79	-0.129985	0.0876511	0.13808	0.242807
ENST00000300557	PRR15L	3	NA	NA	NA	NA	NA	NA	NA	NA	NA	3	NA	NA	NA	NA	8	-0.342244	0.335206	0.307256	0.441271	NA	NA	NA	NA	NA	8	-0.342244	0.335206	0.307256	0.441271
ENST00000268835	PRPSAP2	24	0.25694	0.194272	0.185975	0.455651	35	-0.228171	0.160874	0.156099	0.39484	59	-0.0308379	0.123913	0.803463	0.947704	37	0.159122	0.155868	0.307314	0.483069	52	-0.157297	0.131479	0.231554	0.3764	89	-0.0257549	0.100505	0.797753	0.929398
ENST00000216099	APOBEC3D	44	-0.20869	0.143407	0.145607	0.386708	NA	-0.333022	0.274592	0.225211	0.451037	44	-0.23535	0.12712	0.0641121	0.22654	65	-0.11996	0.117558	0.307526	0.335824	NA	-0.27771	0.223385	0.213799	0.102905	65	-0.154183	0.104035	0.138334	0.0878233
ENST00000529859	PCDHA5	46	-0.245167	0.140501	0.0809935	0.27694	NA	NA	NA	NA	NA	46	-0.245167	0.140501	0.0809935	0.27694	71	-0.114975	0.112676	0.307534	0.495508	NA	NA	NA	NA	NA	71	-0.114975	0.112676	0.307534	0.495508
ENST00000249041	GALR3	10	-0.0283608	0.300797	0.924882	0.75082	47	-0.155427	0.119857	0.194709	0.480725	57	-0.138027	0.111347	0.215121	0.517334	16	-0.241739	0.23693	0.307587	0.43003	70	0.0119725	0.0972466	0.902017	0.154219	86	-0.0246085	0.0899669	0.784448	0.410045
ENST00000613509	ZNF48	18	-0.356642	0.224438	0.112051	0.423498	NA	NA	NA	NA	NA	18	-0.356642	0.224438	0.112051	0.423498	38	-0.157017	0.153902	0.307617	0.477762	NA	NA	NA	NA	NA	38	-0.157017	0.153902	0.307617	0.477762
ENST00000382349	ONECUT3	47	0.163489	0.145106	0.259874	0.388423	NA	NA	NA	NA	NA	47	0.163489	0.145106	0.259874	0.388423	63	0.128098	0.125564	0.307643	0.576287	NA	NA	NA	NA	NA	63	0.128098	0.125564	0.307643	0.576287
ENST00000376052	TPP2	31	-0.089541	0.170953	0.600434	0.658553	9	0.0747027	0.245746	0.761141	0.93867	40	-0.0359823	0.140342	0.79765	0.911717	43	-0.147514	0.144602	0.307664	0.324591	13	0.0298839	0.189637	0.874784	0.917594	56	-0.0822974	0.114991	0.474186	0.695505
ENST00000440480	CDKN1C	3	NA	NA	NA	NA	16	-0.247879	0.16832	0.140842	0.385059	19	-0.259587	0.16575	0.117315	0.556237	6	0.395001	0.387244	0.307714	0.419823	30	-0.25607	0.135516	0.0588125	0.0896376	36	-0.227094	0.130303	0.0813654	0.180137
ENST00000313949	GNAS	12	-0.0273719	0.274728	0.920636	0.862745	NA	NA	NA	NA	NA	12	-0.0273719	0.274728	0.920636	0.862745	20	0.216219	0.212008	0.307794	0.174556	NA	NA	NA	NA	NA	20	0.216219	0.212008	0.307794	0.174556
ENST00000272371	OTOF	215	-0.0306993	0.0653061	0.638296	0.86998	NA	NA	NA	NA	NA	215	-0.0306993	0.0653061	0.638296	0.86998	347	-0.0521661	0.0511509	0.3078	0.184239	NA	NA	NA	NA	NA	347	-0.0521661	0.0511509	0.3078	0.184239
ENST00000371211	OPN5	28	-0.0319075	0.180044	0.859335	0.921632	5	-0.595874	0.426033	0.161916	0.505751	33	-0.117368	0.165843	0.47913	0.779333	40	-0.153055	0.150088	0.307839	0.395125	11	-0.113225	0.286199	0.692387	0.478187	51	-0.144467	0.132921	0.277096	0.397029
ENST00000375936	DAOA	10	-0.130319	0.300972	0.665019	0.899648	NA	NA	NA	NA	NA	10	-0.130319	0.300972	0.665019	0.899648	20	-0.216197	0.212023	0.307877	0.456797	NA	NA	NA	NA	NA	20	-0.216197	0.212023	0.307877	0.456797
ENST00000228567	SYT10	29	-0.237467	0.176817	0.17927	0.52395	NA	NA	NA	NA	NA	29	-0.237467	0.176817	0.17927	0.52395	57	-0.128127	0.125655	0.307884	0.477253	NA	NA	NA	NA	NA	57	-0.128127	0.125655	0.307884	0.477253
ENST00000508632	OCIAD2	12	0.115814	0.275008	0.673659	0.373286	NA	NA	NA	NA	NA	12	0.115814	0.275008	0.673659	0.373286	20	0.216397	0.212237	0.307918	0.149933	NA	NA	NA	NA	NA	20	0.216397	0.212237	0.307918	0.149933
ENST00000361487	PAX9	7	0.353504	0.359737	0.325769	0.538234	32	0.107746	0.168259	0.521939	0.732733	39	0.151867	0.152415	0.319055	0.626204	10	0.305675	0.299848	0.307997	0.419199	54	-0.0794093	0.129041	0.538303	0.726427	64	-0.0192347	0.118533	0.87109	0.94188
ENST00000474879	LMF2	107	0.109015	0.0919753	0.235915	0.571593	NA	NA	NA	NA	NA	107	0.109015	0.0919753	0.235915	0.571593	173	0.0734543	0.0720686	0.308095	0.513152	NA	NA	NA	NA	NA	173	0.0734543	0.0720686	0.308095	0.513152
ENST00000287598	BUB1B	91	0.0721767	0.0997519	0.469335	0.793306	NA	NA	NA	NA	NA	91	0.0721767	0.0997519	0.469335	0.793306	145	0.0804913	0.0790021	0.308274	0.509976	NA	NA	NA	NA	NA	145	0.0804913	0.0790021	0.308274	0.509976
ENST00000254765	POPDC3	19	-0.166036	0.218555	0.447434	0.758239	NA	NA	NA	NA	NA	19	-0.166036	0.218555	0.447434	0.758239	31	-0.173682	0.170485	0.30832	0.484304	NA	NA	NA	NA	NA	31	-0.173682	0.170485	0.30832	0.484304
ENST00000370501	NTSR1	32	-0.0505204	0.168253	0.763975	0.941612	NA	NA	NA	NA	NA	32	-0.0505204	0.168253	0.763975	0.941612	50	-0.1366	0.134096	0.308356	0.485022	NA	NA	NA	NA	NA	50	-0.1366	0.134096	0.308356	0.485022
ENST00000577856	PPIAL4A	10	0.183026	0.238414	0.442676	0.723736	NA	NA	NA	NA	NA	10	0.183026	0.238414	0.442676	0.723736	16	0.193507	0.18996	0.308359	0.463163	NA	NA	NA	NA	NA	16	0.193507	0.18996	0.308359	0.463163
ENST00000300399	BPIFC	41	0.0914194	0.148564	0.538319	0.822595	NA	NA	NA	NA	NA	41	0.0914194	0.148564	0.538319	0.822595	64	0.120672	0.118474	0.308415	0.0947065	NA	NA	NA	NA	NA	64	0.120672	0.118474	0.308415	0.0947065
ENST00000355749	NDUFA5	14	0.248862	0.254637	0.32841	0.555751	NA	NA	NA	NA	NA	14	0.248862	0.254637	0.32841	0.555751	21	0.210979	0.207139	0.308423	0.442788	NA	NA	NA	NA	NA	21	0.210979	0.207139	0.308423	0.442788
ENST00000350612	SUPT20H	73	-0.0191838	0.111406	0.863283	0.974403	NA	NA	NA	NA	NA	73	-0.0191838	0.111406	0.863283	0.974403	123	-0.0874229	0.0858543	0.308549	0.508543	NA	NA	NA	NA	NA	123	-0.0874229	0.0858543	0.308549	0.508543
ENST00000221992	CEACAM5	44	-0.288997	0.143457	0.0439552	0.205758	NA	NA	NA	NA	NA	44	-0.288997	0.143457	0.0439552	0.205758	69	-0.117906	0.115825	0.308695	0.353498	NA	NA	NA	NA	NA	69	-0.117906	0.115825	0.308695	0.353498
ENST00000436063	DNTTIP2	74	0.10764	0.110875	0.331635	0.668655	NA	NA	NA	NA	NA	74	0.10764	0.110875	0.331635	0.668655	122	0.0875393	0.0860022	0.308739	0.424307	NA	NA	NA	NA	NA	122	0.0875393	0.0860022	0.308739	0.424307
ENST00000398802	SLC25A45	28	-0.217099	0.179939	0.227619	0.494032	NA	NA	NA	NA	NA	28	-0.217099	0.179939	0.227619	0.494032	39	-0.15461	0.151897	0.308744	0.496836	NA	NA	NA	NA	NA	39	-0.15461	0.151897	0.308744	0.496836
ENST00000292169	S100A1	15	0.310411	0.24624	0.207453	0.36008	NA	NA	NA	NA	NA	15	0.310411	0.24624	0.207453	0.36008	17	0.234445	0.230363	0.308811	0.455633	NA	NA	NA	NA	NA	17	0.234445	0.230363	0.308811	0.455633
ENST00000512369	DAPP1	14	-0.138537	0.254606	0.586355	0.846451	NA	NA	NA	NA	NA	14	-0.135029	0.254607	0.595873	0.857131	22	-0.205931	0.202356	0.308835	0.479044	NA	NA	NA	NA	NA	23	-0.159788	0.197909	0.419446	0.615535
ENST00000523677	C1orf210	19	0.263658	0.218801	0.228198	0.445163	NA	NA	NA	NA	NA	19	0.263658	0.218801	0.228198	0.445163	25	0.193312	0.18997	0.308872	0.46486	NA	NA	NA	NA	NA	25	0.193312	0.18997	0.308872	0.46486
ENST00000372587	EDN2	5	0.347337	0.426492	0.415414	0.569784	NA	NA	NA	NA	NA	5	0.347337	0.426492	0.415414	0.569784	5	0.432015	0.424759	0.309114	0.444	NA	NA	NA	NA	NA	5	0.432015	0.424759	0.309114	0.444
ENST00000595793	KLK13	19	-0.207837	0.218295	0.341052	0.62576	NA	NA	NA	NA	NA	19	-0.207837	0.218295	0.341052	0.62576	29	-0.179029	0.17604	0.309163	0.468035	NA	NA	NA	NA	NA	29	-0.179029	0.17604	0.309163	0.468035
ENST00000375807	SECISBP2	107	-0.0267309	0.0920424	0.771495	0.925085	NA	NA	NA	NA	NA	107	-0.0267309	0.0920424	0.771495	0.925085	195	-0.0692664	0.0681109	0.30917	0.515238	NA	NA	NA	NA	NA	195	-0.0692664	0.0681109	0.30917	0.515238
ENST00000224337	BLNK	25	0.067278	0.19047	0.723922	0.911879	NA	NA	NA	NA	NA	25	0.067278	0.19047	0.723922	0.911879	38	0.156485	0.153899	0.309245	0.484461	NA	NA	NA	NA	NA	38	0.156485	0.153899	0.309245	0.484461
ENST00000226284	IBSP	22	-0.36039	0.203177	0.0761009	0.112793	NA	NA	NA	NA	NA	22	-0.36039	0.203177	0.0761009	0.112793	30	-0.176233	0.173332	0.30928	0.00853414	NA	NA	NA	NA	NA	30	-0.176233	0.173332	0.30928	0.00853414
ENST00000348417	IFT122	112	0.106653	0.0925771	0.2493	0.799859	8	0.272294	0.336945	0.419018	0.620403	120	0.11828	0.089272	0.185189	0.691469	170	0.0758264	0.0745988	0.309413	0.621524	12	0.0423613	0.263307	0.872187	0.848614	182	0.0733364	0.0717755	0.306901	0.60519
ENST00000260746	ARL3	18	0.194651	0.30115	0.518048	0.789416	NA	NA	NA	NA	NA	18	0.194651	0.30115	0.518048	0.789416	20	0.278358	0.273853	0.309414	0.598775	NA	NA	NA	NA	NA	20	0.278358	0.273853	0.309414	0.598775
ENST00000228437	PRDM4	38	0.184173	0.156545	0.239401	0.538606	NA	NA	NA	NA	NA	38	0.184173	0.156545	0.239401	0.538606	58	0.127696	0.125657	0.309521	0.479436	NA	NA	NA	NA	NA	58	0.127696	0.125657	0.309521	0.479436
ENST00000434436	MBD3	4	NA	NA	NA	NA	NA	NA	NA	NA	NA	4	NA	NA	NA	NA	6	-0.393219	0.387011	0.309609	NA	NA	NA	NA	NA	NA	6	-0.393219	0.387011	0.309609	NA
ENST00000290167	WNT4	5	-0.217677	0.426488	0.609776	0.736648	29	-0.283102	0.1771	0.109922	0.355755	34	-0.273485	0.16356	0.0945083	0.339872	11	-0.290959	0.286379	0.309632	0.421074	47	-0.369925	0.13855	0.00758543	0.0129515	58	-0.354962	0.124723	0.00442711	0.00712558
ENST00000328739	VMO1	5	-0.668597	0.425608	0.116201	0.393136	NA	NA	NA	NA	NA	5	-0.668597	0.425608	0.116201	0.393136	10	-0.304598	0.29981	0.309643	0.447272	NA	NA	NA	NA	NA	10	-0.304598	0.29981	0.309643	0.447272
ENST00000366578	ACTN2	25	-0.213627	0.190737	0.262711	0.610394	45	-0.0262842	0.131005	0.840984	0.744405	70	-0.0863469	0.107995	0.423976	0.743408	44	-0.14548	0.143193	0.309644	0.498362	62	-0.0259448	0.111173	0.815472	0.271792	106	-0.0709084	0.0878193	0.419416	0.646066
ENST00000348956	CKB	10	0.211474	0.300966	0.482272	0.792923	38	-0.0470158	0.133284	0.724276	0.929544	48	-0.00463319	0.121873	0.969674	0.993609	19	0.220992	0.21753	0.309671	0.47107	61	-0.0635731	0.105366	0.546273	0.74798	80	-0.0094969	0.0948309	0.920229	0.918808
ENST00000216367	POLE2	61	-0.188768	0.121873	0.12141	0.348114	NA	NA	NA	NA	NA	61	-0.188768	0.121873	0.12141	0.348114	90	-0.10154	0.0999579	0.309713	0.502903	NA	NA	NA	NA	NA	90	-0.10154	0.0999579	0.309713	0.502903
ENST00000460680	BAP1	11	0.640114	0.287317	0.0258869	0.222883	19	-0.0578829	0.129691	0.655371	0.900595	30	0.0602653	0.11821	0.61018	0.879327	25	0.192864	0.189868	0.309735	0.195703	32	0.0489264	0.0989811	0.621095	0.821687	57	0.0796919	0.0877743	0.363921	0.57623
ENST00000373921	THEMIS2	36	-0.00150211	0.158952	0.99246	0.983459	NA	NA	NA	NA	NA	36	-0.00150211	0.158952	0.99246	0.983459	64	0.120602	0.118732	0.30975	0.494403	NA	NA	NA	NA	NA	64	0.120602	0.118732	0.30975	0.494403
ENST00000360423	SULT1A4	4	NA	NA	NA	NA	NA	NA	NA	NA	NA	4	NA	NA	NA	NA	5	-0.430876	0.424272	0.309836	0.271831	NA	NA	NA	NA	NA	5	-0.430876	0.424272	0.309836	0.271831
ENST00000238609	IFI27L2	6	-0.500898	0.388549	0.197346	0.474419	NA	NA	NA	NA	NA	6	-0.500898	0.388549	0.197346	0.474419	10	-0.304337	0.29985	0.310123	0.464384	NA	NA	NA	NA	NA	10	-0.304337	0.29985	0.310123	0.464384
ENST00000594440	ZNF841	15	0.105327	0.245683	0.668132	0.87855	NA	NA	NA	NA	NA	15	0.105327	0.245683	0.668132	0.87855	22	0.205057	0.202111	0.310309	0.318852	NA	NA	NA	NA	NA	22	0.205057	0.202111	0.310309	0.318852
ENST00000375190	TBXA2R	14	-0.0693447	0.254298	0.785091	0.939362	9	0.14961	0.286866	0.601998	0.503843	23	0.0270036	0.190296	0.887156	0.636199	22	-0.205052	0.202106	0.310309	0.286325	18	0.169166	0.197666	0.392099	0.232376	40	-0.0137872	0.141316	0.92228	0.0872931
ENST00000291041	PSKH1	9	0.327585	0.317398	0.302027	0.601355	4	NA	NA	NA	NA	13	0.0993736	0.264093	0.706706	0.882576	15	0.248491	0.24495	0.310364	0.465253	5	0.244843	0.387285	0.527254	NA	20	0.247454	0.20702	0.231965	0.355357
ENST00000371930	ANKRD22	16	-0.234778	0.238078	0.324065	0.612205	NA	NA	NA	NA	NA	16	-0.234778	0.238078	0.324065	0.612205	24	-0.19639	0.193648	0.310506	0.478346	NA	NA	NA	NA	NA	24	-0.19639	0.193648	0.310506	0.478346
ENST00000270176	SCYL1	62	0.123953	0.120931	0.305368	0.689779	NA	NA	NA	NA	NA	62	0.123953	0.120931	0.305368	0.689779	118	0.0885151	0.0873339	0.31081	0.511097	NA	NA	NA	NA	NA	118	0.0885151	0.0873339	0.31081	0.511097
ENST00000328439	MYT1	10	-0.304687	0.300947	0.311335	0.518254	22	-0.145438	0.179862	0.418741	0.709388	32	-0.187361	0.154395	0.224932	0.491132	15	-0.248114	0.244804	0.310811	0.404639	34	-0.0667756	0.144595	0.644217	0.818525	49	-0.113683	0.124503	0.361191	0.534883
ENST00000369489	CD58	17	-0.180075	0.231304	0.436264	0.304541	NA	NA	NA	NA	NA	17	-0.180075	0.231304	0.436264	0.304541	27	-0.185216	0.182792	0.310936	0.357724	NA	NA	NA	NA	NA	27	-0.185216	0.182792	0.310936	0.357724
ENST00000297596	GEM	27	0.0118953	0.183216	0.948234	0.997525	NA	NA	NA	NA	NA	27	0.0118953	0.183216	0.948234	0.997525	54	0.130775	0.129088	0.311027	0.490447	NA	NA	NA	NA	NA	54	0.130775	0.129088	0.311027	0.490447
ENST00000234296	ORC2	23	-0.343818	0.199136	0.08425	0.35629	NA	NA	NA	NA	NA	23	-0.343818	0.199136	0.08425	0.35629	44	-0.145267	0.143394	0.31103	0.499435	NA	NA	NA	NA	NA	44	-0.145267	0.143394	0.31103	0.499435
ENST00000409690	CEP19	12	-0.0718412	0.275096	0.793977	0.962358	NA	NA	NA	NA	NA	12	-0.0718412	0.275096	0.793977	0.962358	25	-0.192333	0.189869	0.31107	0.478595	NA	NA	NA	NA	NA	25	-0.192333	0.189869	0.31107	0.478595
ENST00000398938	KCNJ15	29	0.132067	0.198279	0.505367	0.553302	NA	NA	NA	NA	NA	29	0.132067	0.198279	0.505367	0.553302	42	0.162221	0.160151	0.311096	0.416498	NA	NA	NA	NA	NA	42	0.162221	0.160151	0.311096	0.416498
ENST00000283871	HGD	47	0.077422	0.139017	0.577578	0.84778	NA	NA	NA	NA	NA	47	0.077422	0.139017	0.577578	0.84778	70	0.114925	0.113477	0.311172	0.499452	NA	NA	NA	NA	NA	70	0.114925	0.113477	0.311172	0.499452
ENST00000263025	MAPK3	27	0.21242	0.183257	0.246402	0.62277	9	-0.408939	0.317405	0.197613	0.5052	36	0.0570798	0.158711	0.719111	0.935774	50	0.138676	0.136934	0.311195	0.401714	16	-0.287043	0.237172	0.226174	0.341781	66	0.0322441	0.118591	0.785704	0.854729
ENST00000507754	NDUFA13	17	0.0538051	0.230768	0.81564	0.781423	NA	NA	NA	NA	NA	17	0.0538051	0.230768	0.81564	0.781423	25	0.192	0.189594	0.311207	0.449022	NA	NA	NA	NA	NA	25	0.192	0.189594	0.311207	0.449022
ENST00000322244	UBA6	69	0.208681	0.115537	0.0708892	0.238122	NA	NA	NA	NA	NA	69	0.208681	0.115537	0.0708892	0.238122	103	0.0956412	0.0944506	0.311248	0.47918	NA	NA	NA	NA	NA	103	0.0956412	0.0944506	0.311248	0.47918
ENST00000329597	SERPINA5	22	0.210028	0.202917	0.300649	0.66089	NA	NA	NA	NA	NA	22	0.210028	0.202917	0.300649	0.66089	43	0.146412	0.144604	0.311298	0.485457	NA	NA	NA	NA	NA	43	0.146412	0.144604	0.311298	0.485457
ENST00000393795	PSMC3IP	40	0.0699258	0.150486	0.64217	0.513014	NA	NA	NA	NA	NA	40	0.0699258	0.150486	0.64217	0.513014	56	0.128235	0.126698	0.311475	0.274111	NA	NA	NA	NA	NA	56	0.128235	0.126698	0.311475	0.274111
ENST00000275418	ESYT2	56	0.00683721	0.127323	0.957174	0.562974	4	0.0714409	0.218576	0.743784	0.932463	60	0.0232073	0.110025	0.832943	0.761288	84	0.104829	0.103574	0.311481	0.331058	9	-0.0362236	0.167817	0.829103	0.293487	93	0.0659285	0.0881437	0.454481	0.171768
ENST00000254799	GRSF1	60	-0.0631094	0.122999	0.607889	0.873146	NA	NA	NA	NA	NA	60	-0.0631094	0.122999	0.607889	0.873146	92	-0.100163	0.0989637	0.311481	0.503574	NA	NA	NA	NA	NA	92	-0.100163	0.0989637	0.311481	0.503574
ENST00000401500	WDR62	127	-0.0833965	0.0851231	0.327225	0.711258	NA	NA	NA	NA	NA	127	-0.0833965	0.0851231	0.327225	0.711258	203	-0.0678191	0.067046	0.311763	0.532172	NA	NA	NA	NA	NA	203	-0.0678191	0.067046	0.311763	0.532172
ENST00000503581	EYS	312	-0.0718022	0.0537089	0.181263	0.474157	NA	NA	NA	NA	NA	312	-0.0718022	0.0537089	0.181263	0.474157	481	-0.0437117	0.0432162	0.311793	0.519138	NA	NA	NA	NA	NA	481	-0.0437117	0.0432162	0.311793	0.519138
ENST00000549441	DNAJC22	18	0.0488293	0.245853	0.842567	0.227296	NA	NA	NA	NA	NA	18	0.0488293	0.245853	0.842567	0.227296	28	0.195847	0.193644	0.311837	0.0195637	NA	NA	NA	NA	NA	28	0.195847	0.193644	0.311837	0.0195637
ENST00000273610	UCN2	10	0.0935284	0.336921	0.781322	0.967303	NA	NA	NA	NA	NA	10	0.0935284	0.336921	0.781322	0.967303	16	0.277086	0.274042	0.311964	0.246355	NA	NA	NA	NA	NA	16	0.277086	0.274042	0.311964	0.246355
ENST00000256759	FST	3	NA	NA	NA	NA	15	-0.203745	0.190576	0.285024	0.594725	18	-0.0747107	0.180077	0.678228	0.90619	6	0.391622	0.38757	0.312278	0.398677	23	-0.0852519	0.14827	0.565305	0.763808	29	-0.0243701	0.138482	0.86031	0.963456
ENST00000565469	ARMH2	10	0.268079	0.301265	0.373549	0.134937	NA	NA	NA	NA	NA	10	0.268079	0.301265	0.373549	0.134937	11	0.289156	0.286203	0.312343	0.0766179	NA	NA	NA	NA	NA	11	0.289156	0.286203	0.312343	0.0766179
ENST00000230990	HBEGF	8	-0.249382	0.336899	0.459162	0.647415	10	-0.00737755	0.254673	0.97689	0.64027	18	-0.0953796	0.203158	0.638724	0.851296	9	-0.31969	0.316454	0.312386	0.450073	11	0.074733	0.223767	0.738397	0.322226	20	-0.0567417	0.182705	0.756133	0.650199
ENST00000371380	PLCE1	155	-0.069983	0.0765137	0.360377	0.697207	NA	NA	NA	NA	NA	155	-0.069983	0.0765137	0.360377	0.697207	229	-0.0633458	0.0627056	0.312395	0.52426	NA	NA	NA	NA	NA	229	-0.0633458	0.0627056	0.312395	0.52426
ENST00000429260	PIERCE1	6	-0.0328456	0.388625	0.932645	0.0388562	NA	NA	NA	NA	NA	6	-0.0328456	0.388625	0.932645	0.0388562	9	-0.319373	0.316159	0.312416	0.0326911	NA	NA	NA	NA	NA	9	-0.319373	0.316159	0.312416	0.0326911
ENST00000636358	ACY1	37	0.120124	0.156668	0.443233	0.771946	NA	NA	NA	NA	NA	37	0.120124	0.156668	0.443233	0.771946	64	0.119875	0.118673	0.312433	0.499965	NA	NA	NA	NA	NA	64	0.119875	0.118673	0.312433	0.499965
ENST00000349830	ARHGEF10	116	-0.00303194	0.0899711	0.973117	0.825414	NA	NA	NA	NA	NA	116	-0.00303194	0.0899711	0.973117	0.825414	186	-0.0706431	0.06994	0.31247	0.263584	NA	NA	NA	NA	NA	186	-0.0706431	0.06994	0.31247	0.263584
ENST00000380707	SMN1	4	NA	NA	NA	NA	NA	NA	NA	NA	NA	4	NA	NA	NA	NA	6	0.391447	0.387567	0.312491	0.312491	NA	NA	NA	NA	NA	6	0.391447	0.387567	0.312491	0.312491
ENST00000491381	SNX21	56	-0.0890795	0.127194	0.483714	0.442703	NA	NA	NA	NA	NA	56	-0.0890795	0.127194	0.483714	0.442703	81	-0.10773	0.106684	0.312589	0.0614101	NA	NA	NA	NA	NA	81	-0.10773	0.106684	0.312589	0.0614101
ENST00000273179	CTDSPL	5	-0.407613	0.426173	0.338846	0.534305	NA	NA	NA	NA	NA	5	-0.407613	0.426173	0.338846	0.534305	6	-0.391331	0.387553	0.312616	0.450682	NA	NA	NA	NA	NA	6	-0.391331	0.387553	0.312616	0.450682
ENST00000371942	REXO4	36	-0.220788	0.158678	0.164097	0.0539349	NA	NA	NA	NA	NA	36	-0.220788	0.158678	0.164097	0.0539349	59	-0.124691	0.123499	0.312665	0.059065	NA	NA	NA	NA	NA	59	-0.124691	0.123499	0.312665	0.059065
ENST00000289753	HTR6	6	-0.151717	0.389324	0.696763	0.860277	NA	-0.0713088	0.24624	0.772129	0.793687	8	-0.0942836	0.208108	0.650512	0.835656	12	0.276814	0.274184	0.312691	0.413844	NA	-0.141914	0.223874	0.526146	0.689135	16	0.0255806	0.173412	0.882727	0.72816
ENST00000252891	NUMBL	18	-0.0102617	0.224263	0.963503	0.981414	29	-0.260821	0.131961	0.0480983	0.186044	47	-0.196396	0.113737	0.0842112	0.287462	31	-0.171878	0.17026	0.312733	0.495621	43	-0.301682	0.106663	0.00467854	0.00763449	74	-0.265123	0.0903945	0.00335753	0.0055437
ENST00000302445	KARS1	64	-0.106589	0.119049	0.370606	0.670551	NA	NA	NA	NA	NA	64	-0.106589	0.119049	0.370606	0.670551	90	-0.100965	0.100015	0.312738	0.15527	NA	NA	NA	NA	NA	90	-0.100965	0.100015	0.312738	0.15527
ENST00000327939	ZAR1	62	-0.113414	0.121004	0.348617	0.647415	11	-0.127092	0.194466	0.513407	0.813803	73	-0.117245	0.102745	0.253814	0.561104	88	-0.102145	0.10119	0.312768	0.502257	22	-0.0262161	0.146465	0.857944	0.959986	110	-0.0776216	0.0832584	0.351183	0.558338
ENST00000402280	NLRC4	71	0.0489634	0.113352	0.66577	0.901315	NA	NA	NA	NA	NA	71	0.0489634	0.113352	0.66577	0.901315	110	0.0914943	0.0906956	0.313068	0.515496	NA	NA	NA	NA	NA	110	0.0914943	0.0906956	0.313068	0.515496
ENST00000261643	COX10	25	0.0256339	0.190355	0.892878	0.856951	NA	NA	NA	NA	NA	25	0.0256339	0.190355	0.892878	0.856951	35	-0.16166	0.160264	0.313113	0.248109	NA	NA	NA	NA	NA	35	-0.16166	0.160264	0.313113	0.248109
ENST00000373830	TRNAU1AP	28	-0.226097	0.180234	0.209673	0.504781	NA	NA	NA	NA	NA	28	-0.226097	0.180234	0.209673	0.504781	45	-0.144415	0.143193	0.313199	0.499728	NA	NA	NA	NA	NA	45	-0.144415	0.143193	0.313199	0.499728
ENST00000259808	RIPK1	26	-0.1432	0.186839	0.443419	0.746775	NA	NA	NA	NA	NA	26	-0.1432	0.186839	0.443419	0.746775	39	-0.153292	0.152001	0.313216	0.262287	NA	NA	NA	NA	NA	39	-0.153292	0.152001	0.313216	0.262287
ENST00000394412	KIF7	114	0.0827554	0.0895169	0.355243	0.682905	NA	NA	NA	NA	NA	114	0.0827554	0.0895169	0.355243	0.682905	180	0.0716527	0.07106	0.313291	0.167975	NA	NA	NA	NA	NA	180	0.0716527	0.07106	0.313291	0.167975
ENST00000603380	ZNF559	19	0.386067	0.2543	0.128975	0.229875	NA	NA	NA	NA	NA	19	0.386067	0.2543	0.128975	0.229875	28	0.208551	0.206862	0.313375	0.267173	NA	NA	NA	NA	NA	28	0.208551	0.206862	0.313375	0.267173
ENST00000368713	S100A3	9	-0.677949	0.317895	0.0329557	0.120029	NA	NA	NA	NA	NA	9	-0.677949	0.317895	0.0329557	0.120029	13	-0.265576	0.263432	0.313389	0.334154	NA	NA	NA	NA	NA	13	-0.265576	0.263432	0.313389	0.334154
ENST00000264376	CRYGD	6	-0.738214	0.389868	0.0582921	0.282973	NA	NA	NA	NA	NA	6	-0.738214	0.389868	0.0582921	0.282973	12	-0.276732	0.274557	0.313493	0.0799429	NA	NA	NA	NA	NA	12	-0.276732	0.274557	0.313493	0.0799429
ENST00000400577	RBM11	11	-0.272121	0.286679	0.342509	0.371886	NA	NA	NA	NA	NA	11	-0.272121	0.286679	0.342509	0.371886	24	-0.194933	0.193405	0.313501	0.0675834	NA	NA	NA	NA	NA	24	-0.194933	0.193405	0.313501	0.0675834
ENST00000306324	HOXD4	23	0.155777	0.199133	0.434054	0.733652	NA	NA	NA	NA	NA	23	0.155777	0.199133	0.434054	0.733652	36	0.159753	0.158522	0.313566	0.48583	NA	NA	NA	NA	NA	36	0.159753	0.158522	0.313566	0.48583
ENST00000233242	APOB	159	-0.104989	0.0757566	0.165786	0.439096	NA	NA	NA	NA	NA	159	-0.104989	0.0757566	0.165786	0.439096	245	-0.0612361	0.0607803	0.313695	0.508663	NA	NA	NA	NA	NA	245	-0.0612361	0.0607803	0.313695	0.508663
ENST00000409930	IL1RN	20	0.23119	0.213553	0.278992	0.563796	NA	NA	NA	NA	NA	20	0.23119	0.213553	0.278992	0.563796	31	0.172113	0.170832	0.313695	0.47661	NA	NA	NA	NA	NA	31	0.172113	0.170832	0.313695	0.47661
ENST00000334879	DEFB131A	15	-0.449803	0.301246	0.1354	0.304208	NA	NA	NA	NA	NA	15	-0.449803	0.301246	0.1354	0.304208	21	-0.246839	0.245061	0.313814	0.420041	NA	NA	NA	NA	NA	21	-0.246839	0.245061	0.313814	0.420041
ENST00000320172	TENT5A	5	0.43663	0.426045	0.305437	NA	61	-0.0145581	0.107885	0.892658	0.97263	66	0.0126301	0.104585	0.903878	0.938916	7	0.361366	0.35877	0.313822	NA	78	-0.0297416	0.0939983	0.751694	0.90942	85	-0.00461883	0.0909302	0.959489	0.987155
ENST00000487273	ADAM9	69	-0.0529256	0.114624	0.644275	0.773729	NA	NA	NA	NA	NA	69	-0.0529256	0.114624	0.644275	0.773729	105	-0.0932333	0.0925792	0.313903	0.271336	NA	NA	NA	NA	NA	105	-0.0932333	0.0925792	0.313903	0.271336
ENST00000397622	TMEM209	54	-0.0220274	0.129667	0.865107	0.977178	NA	NA	NA	NA	NA	54	-0.0220274	0.129667	0.865107	0.977178	93	0.0991353	0.0984401	0.313905	0.512153	NA	NA	NA	NA	NA	93	0.0991353	0.0984401	0.313905	0.512153
ENST00000358184	CTSE	40	0.0201513	0.150798	0.893695	0.985553	NA	NA	NA	NA	NA	40	0.0201513	0.150798	0.893695	0.985553	62	0.121472	0.120632	0.313952	0.491755	NA	NA	NA	NA	NA	62	0.121472	0.120632	0.313952	0.491755
ENST00000616540	ALG9	56	-0.00202102	0.127246	0.987328	0.957436	NA	NA	NA	NA	NA	56	-0.00202102	0.127246	0.987328	0.957436	83	0.104849	0.104129	0.313976	0.506971	NA	NA	NA	NA	NA	83	0.104849	0.104129	0.313976	0.506971
ENST00000331536	CROT	42	0.00280717	0.148803	0.984949	0.885934	NA	NA	NA	NA	NA	42	0.00280717	0.148803	0.984949	0.885934	72	-0.113429	0.112656	0.314003	0.314884	NA	NA	NA	NA	NA	72	-0.113429	0.112656	0.314003	0.314884
ENST00000522267	PPDPFL	4	NA	NA	NA	NA	NA	NA	NA	NA	NA	4	NA	NA	NA	NA	6	-0.389823	0.387234	0.314086	0.424988	NA	NA	NA	NA	NA	6	-0.389823	0.387234	0.314086	0.424988
ENST00000372841	FUT11	60	0.0773657	0.122959	0.529218	0.844082	NA	NA	NA	NA	NA	60	0.0773657	0.122959	0.529218	0.844082	106	0.0927694	0.0921548	0.314094	0.507845	NA	NA	NA	NA	NA	106	0.0927694	0.0921548	0.314094	0.507845
ENST00000435607	SCN4A	57	0.0629693	0.12607	0.617443	0.88266	NA	NA	NA	NA	NA	57	0.0629693	0.12607	0.617443	0.88266	97	0.0984487	0.0977976	0.314099	0.567208	NA	NA	NA	NA	NA	97	0.0984487	0.0977976	0.314099	0.567208
ENST00000388820	ADAMTS7	105	-0.00128269	0.0919928	0.988875	0.986241	3	NA	NA	NA	NA	108	-0.00513835	0.0903209	0.954633	0.986683	163	-0.0747438	0.0742577	0.314153	0.439152	3	NA	NA	NA	NA	166	-0.0764767	0.0733634	0.29721	0.42081
ENST00000339336	AMTN	35	0.0397022	0.161038	0.805264	0.95807	NA	NA	NA	NA	NA	35	0.0397022	0.161038	0.805264	0.95807	52	0.132483	0.131629	0.314179	0.494772	NA	NA	NA	NA	NA	52	0.132483	0.131629	0.314179	0.494772
ENST00000272847	PTH2R	52	0.0218581	0.133739	0.870173	0.99875	NA	NA	NA	NA	NA	52	0.0218581	0.133739	0.870173	0.99875	79	-0.109097	0.108399	0.314207	0.407479	NA	NA	NA	NA	NA	79	-0.109097	0.108399	0.314207	0.407479
ENST00000301146	CYP2A7	25	-0.102637	0.163186	0.529377	0.798732	NA	NA	NA	NA	NA	26	-0.10091	0.158589	0.524582	0.796769	39	-0.137691	0.136833	0.314284	0.275469	NA	NA	NA	NA	NA	40	-0.16157	0.132748	0.223558	0.248178
ENST00000370282	TMED5	16	-0.164981	0.254893	0.517465	0.814518	NA	NA	NA	NA	NA	16	-0.164981	0.254893	0.517465	0.814518	23	-0.213717	0.212389	0.314294	0.352772	NA	NA	NA	NA	NA	23	-0.213717	0.212389	0.314294	0.352772
ENST00000373408	CCDC167	5	-0.400124	0.426025	0.347627	0.58991	NA	NA	NA	NA	NA	5	-0.400124	0.426025	0.347627	0.58991	8	-0.337594	0.335585	0.314422	0.427423	NA	NA	NA	NA	NA	8	-0.337594	0.335585	0.314422	0.427423
ENST00000611582	ARMC9	90	0.0799646	0.100677	0.427039	0.737874	NA	NA	NA	NA	NA	90	0.0799646	0.100677	0.427039	0.737874	127	0.0849095	0.084407	0.314438	0.51694	NA	NA	NA	NA	NA	127	0.0849095	0.084407	0.314438	0.51694
ENST00000369815	ATP5MK	8	0.70953	0.336692	0.0350873	0.179435	NA	NA	NA	NA	NA	8	0.70953	0.336692	0.0350873	0.179435	14	0.255039	0.253542	0.314462	0.461249	NA	NA	NA	NA	NA	14	0.255039	0.253542	0.314462	0.461249
ENST00000314787	PINX1	20	-0.186063	0.212885	0.382115	0.402657	NA	NA	NA	NA	NA	20	-0.186063	0.212885	0.382115	0.402657	32	-0.16867	0.167683	0.314469	0.418431	NA	NA	NA	NA	NA	32	-0.16867	0.167683	0.314469	0.418431
ENST00000348165	UBE3C	46	-0.0903194	0.140481	0.520269	0.821399	37	0.065456	0.127327	0.607196	0.887859	83	-0.00479979	0.0943509	0.959428	0.992359	78	-0.108105	0.107484	0.314523	0.505386	70	0.0652702	0.0944582	0.489568	0.678625	148	-0.0102826	0.0709607	0.884785	0.944527
ENST00000251038	ZC3H14	41	0.241253	0.148649	0.104595	0.361536	22	-0.0424696	0.186666	0.820022	0.801228	63	0.131168	0.11629	0.259347	0.60123	70	0.113972	0.113339	0.314617	0.505043	31	0.06061	0.148092	0.682339	0.683142	101	0.0942719	0.0900098	0.294937	0.488251
ENST00000256953	RERG	23	-0.229615	0.198548	0.24749	0.504946	NA	NA	NA	NA	NA	23	-0.229615	0.198548	0.24749	0.504946	33	-0.166043	0.165145	0.314687	0.272657	NA	NA	NA	NA	NA	33	-0.166043	0.165145	0.314687	0.272657
ENST00000424526	GREB1L	21	0.0658983	0.230779	0.775225	0.765701	NA	NA	NA	NA	NA	21	0.0658983	0.230779	0.775225	0.765701	32	0.186853	0.18593	0.314915	0.679734	NA	NA	NA	NA	NA	32	0.186853	0.18593	0.314915	0.679734
ENST00000356786	CCDC88B	147	-0.0623981	0.0785502	0.426979	0.221183	NA	NA	NA	NA	NA	147	-0.0623981	0.0785502	0.426979	0.221183	226	-0.0635646	0.063254	0.314939	0.0220369	NA	NA	NA	NA	NA	226	-0.0635646	0.063254	0.314939	0.0220369
ENST00000342929	NLRP13	107	-0.0946735	0.0920083	0.303495	0.632639	NA	NA	NA	NA	NA	107	-0.0946735	0.0920083	0.303495	0.632639	161	-0.0750693	0.0747277	0.315103	0.521686	NA	NA	NA	NA	NA	161	-0.0750693	0.0747277	0.315103	0.521686
ENST00000304283	ANKS3	46	0.239281	0.140416	0.0883649	0.302345	NA	NA	NA	NA	NA	46	0.239281	0.140416	0.0883649	0.302345	74	0.110763	0.110294	0.315256	0.384017	NA	NA	NA	NA	NA	74	0.110763	0.110294	0.315256	0.384017
ENST00000312891	GJC3	14	-0.0246691	0.254632	0.92282	0.965537	NA	NA	NA	NA	NA	14	-0.0246691	0.254632	0.92282	0.965537	29	-0.176979	0.176271	0.315372	0.48513	NA	NA	NA	NA	NA	29	-0.176979	0.176271	0.315372	0.48513
ENST00000328345	POU3F2	4	NA	NA	NA	NA	NA	NA	NA	NA	NA	4	NA	NA	NA	NA	8	-0.389061	0.38751	0.315377	0.452173	NA	NA	NA	NA	NA	8	-0.389061	0.38751	0.315377	0.452173
ENST00000641094	FOXO6	6	0.645405	0.389335	0.0973756	0.27728	45	0.160772	0.132264	0.224159	0.38782	51	0.210922	0.125236	0.0921446	0.302051	9	0.317819	0.316602	0.315454	0.468472	79	0.0146892	0.10069	0.884012	0.0847735	88	0.0425342	0.0959557	0.657572	0.08555
ENST00000409687	SAPCD2	43	-0.108913	0.145186	0.453158	0.762757	NA	NA	NA	NA	NA	43	-0.108913	0.145186	0.453158	0.762757	65	-0.118084	0.117654	0.315546	0.508188	NA	NA	NA	NA	NA	65	-0.118084	0.117654	0.315546	0.508188
ENST00000216185	TXN2	14	-0.188266	0.254224	0.458964	0.758218	NA	NA	NA	NA	NA	14	-0.188266	0.254224	0.458964	0.758218	23	-0.198301	0.197622	0.315652	0.483326	NA	NA	NA	NA	NA	23	-0.198301	0.197622	0.315652	0.483326
ENST00000675843	ATM	332	0.0165238	0.0525267	0.753082	0.925391	NA	NA	NA	NA	NA	332	0.0165238	0.0525267	0.753082	0.925391	544	0.0410613	0.0409224	0.315671	0.40451	NA	NA	NA	NA	NA	544	0.0410613	0.0409224	0.315671	0.40451
ENST00000359440	TMC3	75	0.138843	0.109874	0.206354	0.523629	NA	NA	NA	NA	NA	75	0.138843	0.109874	0.206354	0.523629	122	0.086111	0.0858274	0.315713	0.515331	NA	NA	NA	NA	NA	122	0.086111	0.0858274	0.315713	0.515331
ENST00000621990	PDPN	15	-0.336512	0.24624	0.171749	0.420587	NA	NA	NA	NA	NA	15	-0.336512	0.24624	0.171749	0.420587	23	-0.198585	0.198053	0.316013	0.481072	NA	NA	NA	NA	NA	23	-0.198585	0.198053	0.316013	0.481072
ENST00000456806	ZNF727	22	0.0748093	0.203143	0.712679	0.780423	NA	NA	NA	NA	NA	22	0.0748093	0.203143	0.712679	0.780423	31	0.170927	0.170495	0.316085	0.473642	NA	NA	NA	NA	NA	31	0.170927	0.170495	0.316085	0.473642
ENST00000293405	IZUMO2	15	-0.304408	0.2457	0.215367	0.425786	NA	NA	NA	NA	NA	15	-0.304408	0.2457	0.215367	0.425786	20	-0.212516	0.211985	0.316101	0.38839	NA	NA	NA	NA	NA	20	-0.212516	0.211985	0.316101	0.38839
ENST00000343958	FGD6	72	0.00373751	0.112231	0.973434	0.89553	NA	NA	NA	NA	NA	72	0.00373751	0.112231	0.973434	0.89553	116	0.0883084	0.0880918	0.316122	0.506569	NA	NA	NA	NA	NA	116	0.0883084	0.0880918	0.316122	0.506569
ENST00000326000	WFDC9	8	0.151827	0.336481	0.651831	0.831569	NA	NA	NA	NA	NA	8	0.151827	0.336481	0.651831	0.831569	10	0.300537	0.299823	0.316159	0.456322	NA	NA	NA	NA	NA	10	0.300537	0.299823	0.316159	0.456322
ENST00000231420	AGXT2	51	0.0284811	0.136134	0.834282	0.969508	NA	NA	NA	NA	NA	51	0.0284811	0.136134	0.834282	0.969508	81	0.107073	0.106819	0.316163	0.510832	NA	NA	NA	NA	NA	81	0.107073	0.106819	0.316163	0.510832
ENST00000560572	DUOXA1	14	-0.246512	0.254274	0.33231	0.691659	NA	NA	NA	NA	NA	14	-0.246512	0.254274	0.33231	0.691659	29	-0.176424	0.176016	0.316191	0.478976	NA	NA	NA	NA	NA	29	-0.176424	0.176016	0.316191	0.478976
ENST00000261681	PALS1	40	0.116082	0.150496	0.440511	0.765216	NA	NA	NA	NA	NA	40	0.116082	0.150496	0.440511	0.765216	67	-0.116112	0.115848	0.316207	0.501826	NA	NA	NA	NA	NA	67	-0.116112	0.115848	0.316207	0.501826
ENST00000380817	SBF1	67	-0.262099	0.116224	0.0241251	0.123037	NA	NA	NA	NA	NA	67	-0.262099	0.116224	0.0241251	0.123037	106	-0.0922633	0.0920631	0.316259	0.49998	NA	NA	NA	NA	NA	106	-0.0922633	0.0920631	0.316259	0.49998
ENST00000326233	LCE1D	#N/A	NA	NA	NA	NA	#N/A	NA	NA	NA	NA	#N/A	NA	NA	NA	NA	#N/A	-0.274764	0.274179	0.316279	0.117224	#N/A	NA	NA	NA	NA	#N/A	-0.274764	0.274179	0.316279	0.117224
ENST00000359600	ZSWIM5	64	-0.0688688	0.122116	0.57278	0.830945	NA	0.344437	0.139116	0.0132898	0.0615262	65	0.111025	0.0917835	0.226419	0.615938	106	-0.0947121	0.0945203	0.31633	0.504629	NA	0.195654	0.118733	0.0993825	0.172953	107	0.0179261	0.0739561	0.808479	0.964968
ENST00000361246	CDC42BPB	29	0.045132	0.18317	0.805377	0.789785	27	0.0810402	0.129536	0.531566	0.833808	56	0.0690786	0.105769	0.513688	0.862944	50	-0.140071	0.139807	0.316397	0.40231	42	0.00794016	0.100522	0.937041	0.889036	92	-0.0425071	0.0816216	0.602518	0.73447
ENST00000298295	DEPP1	6	0.525342	0.388781	0.176614	0.334992	NA	NA	NA	NA	NA	6	0.525342	0.388781	0.176614	0.334992	8	0.335934	0.335397	0.316537	0.427471	NA	NA	NA	NA	NA	8	0.335934	0.335397	0.316537	0.427471
ENST00000270139	IFNAR1	41	0.138321	0.148508	0.351644	0.70396	NA	NA	NA	NA	NA	41	0.138321	0.148508	0.351644	0.70396	71	0.11262	0.112446	0.316564	0.37153	NA	NA	NA	NA	NA	71	0.11262	0.112446	0.316564	0.37153
ENST00000433387	TTLL8	78	-0.0489709	0.110592	0.657906	0.86462	NA	NA	NA	NA	NA	78	-0.0489709	0.110592	0.657906	0.86462	121	-0.0881372	0.0880061	0.31659	0.494835	NA	NA	NA	NA	NA	121	-0.0881372	0.0880061	0.31659	0.494835
ENST00000448552	CHTF8	12	0.302619	0.274894	0.270959	0.483394	NA	NA	NA	NA	NA	12	0.302619	0.274894	0.270959	0.483394	15	0.245284	0.244953	0.316658	0.473278	NA	NA	NA	NA	NA	15	0.245284	0.244953	0.316658	0.473278
ENST00000683449	MPP7	82	-0.152764	0.10649	0.151417	0.366559	NA	NA	NA	NA	NA	82	-0.152764	0.10649	0.151417	0.366559	126	-0.0860133	0.0859001	0.316673	0.441242	NA	NA	NA	NA	NA	126	-0.0860133	0.0859001	0.316673	0.441242
ENST00000281030	THRSP	8	-0.372795	0.33663	0.268106	0.475608	NA	NA	NA	NA	NA	8	-0.372795	0.33663	0.268106	0.475608	10	-0.300338	0.299966	0.316711	0.469147	NA	NA	NA	NA	NA	10	-0.300338	0.299966	0.316711	0.469147
ENST00000409830	GULP1	21	-0.112574	0.208398	0.589066	0.806517	NA	NA	NA	NA	NA	21	-0.112574	0.208398	0.589066	0.806517	30	0.173863	0.173649	0.316717	0.46783	NA	NA	NA	NA	NA	30	0.173863	0.173649	0.316717	0.46783
ENST00000264316	TXK	51	0.118438	0.134736	0.379384	0.739881	NA	NA	NA	NA	NA	51	0.118438	0.134736	0.379384	0.739881	92	0.100645	0.100618	0.317184	0.625621	NA	NA	NA	NA	NA	92	0.100645	0.100618	0.317184	0.625621
ENST00000248437	TUBA4A	24	-0.037975	0.194938	0.845546	0.584474	74	-0.0908827	0.11256	0.419428	0.677002	98	-0.0776647	0.0974842	0.425631	0.481221	35	0.160799	0.160768	0.317219	0.485934	120	-0.0989908	0.0872009	0.25629	0.331305	155	-0.0399407	0.0766569	0.602345	0.281132
ENST00000382722	CACNA2D4	100	0.0756413	0.0952377	0.427057	0.779943	NA	NA	NA	NA	NA	100	0.0756413	0.0952377	0.427057	0.779943	175	0.0717357	0.0717304	0.317274	0.523474	NA	NA	NA	NA	NA	175	0.0717357	0.0717304	0.317274	0.523474
ENST00000683400	NTM	25	-0.202583	0.190427	0.287403	0.590749	NA	NA	NA	NA	NA	25	-0.202583	0.190427	0.287403	0.590749	40	-0.149987	0.149985	0.317304	0.487861	NA	NA	NA	NA	NA	40	-0.149987	0.149985	0.317304	0.487861
ENST00000306378	BPTF	11	0.44423	0.300948	0.139916	0.545253	45	-0.0599199	0.0942499	0.524936	0.149511	56	-0.0148906	0.0899452	0.86851	0.127604	21	0.223412	0.223465	0.317425	0.0296531	62	0.00906394	0.0798555	0.909631	0.0136176	83	0.0333384	0.0752003	0.657529	0.00280375
ENST00000254436	TRIM21	19	0.0354421	0.218428	0.871101	0.968679	NA	NA	NA	NA	NA	19	0.0354421	0.218428	0.871101	0.968679	36	-0.158033	0.1581	0.317515	0.500502	NA	NA	NA	NA	NA	36	-0.158033	0.1581	0.317515	0.500502
ENST00000377728	PLEKHG5	35	-0.0492284	0.161207	0.760081	0.929484	NA	NA	NA	NA	NA	35	-0.0492284	0.161207	0.760081	0.929484	62	-0.120544	0.120633	0.317669	0.0819238	NA	NA	NA	NA	NA	62	-0.120544	0.120633	0.317669	0.0819238
ENST00000368842	LHPP	34	-0.030757	0.163331	0.850633	0.967733	NA	NA	NA	NA	NA	34	-0.030757	0.163331	0.850633	0.967733	50	-0.134068	0.134169	0.317675	0.246079	NA	NA	NA	NA	NA	50	-0.134068	0.134169	0.317675	0.246079
ENST00000391960	ZNF222	4	NA	NA	NA	NA	NA	NA	NA	NA	NA	4	NA	NA	NA	NA	6	0.386668	0.386996	0.317721	0.431885	NA	NA	NA	NA	NA	6	0.386668	0.386996	0.317721	0.431885
ENST00000269394	ZNF750	9	-0.453509	0.317232	0.152836	0.464805	NA	NA	NA	NA	NA	9	-0.453509	0.317232	0.152836	0.464805	19	-0.217282	0.217509	0.317817	0.405093	NA	NA	NA	NA	NA	19	-0.217282	0.217509	0.317817	0.405093
ENST00000358399	GDA	23	-0.244234	0.198502	0.218553	0.466165	NA	NA	NA	NA	NA	23	-0.244234	0.198502	0.218553	0.466165	32	-0.167457	0.167673	0.317934	0.493615	NA	NA	NA	NA	NA	32	-0.167457	0.167673	0.317934	0.493615
ENST00000261416	HEXB	55	-0.0871639	0.1285	0.497571	0.808069	NA	NA	NA	NA	NA	55	-0.0871639	0.1285	0.497571	0.808069	86	-0.102247	0.102382	0.317949	0.518436	NA	NA	NA	NA	NA	86	-0.102247	0.102382	0.317949	0.518436
ENST00000380770	ICAM4	20	0.00117441	0.212764	0.995596	0.958161	NA	NA	NA	NA	NA	20	0.00117441	0.212764	0.995596	0.958161	30	0.172845	0.173077	0.317961	0.497577	NA	NA	NA	NA	NA	30	0.172845	0.173077	0.317961	0.497577
ENST00000615891	AP5S1	24	0.239102	0.194265	0.218397	0.204268	NA	NA	NA	NA	NA	24	0.239102	0.194265	0.218397	0.204268	35	0.160045	0.160265	0.317975	0.329422	NA	NA	NA	NA	NA	35	0.160045	0.160265	0.317975	0.329422
ENST00000647468	SERAC1	71	-0.083032	0.114698	0.469117	0.772119	NA	NA	NA	NA	NA	71	-0.083032	0.114698	0.469117	0.772119	102	-0.0947957	0.0949292	0.317992	0.499335	NA	NA	NA	NA	NA	102	-0.0947957	0.0949292	0.317992	0.499335
ENST00000612932	SOCS7	14	0.0330837	0.254349	0.89651	0.779001	NA	NA	NA	NA	NA	14	0.0330837	0.254349	0.89651	0.779001	27	-0.182185	0.182462	0.318044	0.50072	NA	NA	NA	NA	NA	27	-0.182185	0.182462	0.318044	0.50072
ENST00000444124	DDC	38	0.220236	0.15456	0.154178	0.412338	NA	NA	NA	NA	NA	38	0.220236	0.15456	0.154178	0.412338	59	0.123381	0.12358	0.318091	0.501624	NA	NA	NA	NA	NA	59	0.123381	0.12358	0.318091	0.501624
ENST00000262483	PITPNM3	37	0.141791	0.156469	0.364834	0.614183	NA	NA	NA	NA	NA	37	0.141791	0.156469	0.364834	0.614183	45	0.141088	0.141338	0.318165	0.302261	NA	NA	NA	NA	NA	45	0.141088	0.141338	0.318165	0.302261
ENST00000392328	MFSD6	41	0.0878953	0.154929	0.570494	0.889186	NA	NA	NA	NA	NA	41	0.0878953	0.154929	0.570494	0.889186	64	0.122553	0.122797	0.318275	0.588494	NA	NA	NA	NA	NA	64	0.122553	0.122797	0.318275	0.588494
ENST00000290765	GSTT2B	15	-0.298094	0.194172	0.124733	0.268318	7	-0.444153	0.224211	0.0475949	0.225231	22	-0.360704	0.146783	0.0139949	0.0783827	21	-0.172674	0.173034	0.318319	0.167315	8	-0.248545	0.16754	0.137941	0.226078	29	-0.211844	0.120367	0.0784115	0.131311
ENST00000377727	H4C8	19	-0.316643	0.218558	0.147399	0.427043	NA	NA	NA	NA	NA	19	-0.316643	0.218558	0.147399	0.427043	33	-0.164871	0.165241	0.318395	0.266356	NA	NA	NA	NA	NA	33	-0.164871	0.165241	0.318395	0.266356
ENST00000380773	WRNIP1	31	-0.0157677	0.171101	0.926575	0.982032	NA	NA	NA	NA	NA	31	-0.0157677	0.171101	0.926575	0.982032	61	0.121266	0.12154	0.318401	0.229932	NA	NA	NA	NA	NA	61	0.121266	0.12154	0.318401	0.229932
ENST00000267101	ERBB3	81	-0.0910835	0.106471	0.392288	0.724339	NA	NA	NA	NA	NA	81	-0.0910835	0.106471	0.392288	0.724339	123	-0.0857025	0.0858982	0.318415	0.52389	NA	NA	NA	NA	NA	123	-0.0857025	0.0858982	0.318415	0.52389
ENST00000369466	TTF2	130	-0.0341884	0.0843129	0.685114	0.930422	NA	NA	NA	NA	NA	130	-0.0341884	0.0843129	0.685114	0.930422	193	0.0687606	0.0689207	0.318437	0.631325	NA	NA	NA	NA	NA	193	0.0687606	0.0689207	0.318437	0.631325
ENST00000694881	CCDC57	91	0.0923319	0.0997785	0.354774	0.666184	NA	NA	NA	NA	NA	91	0.0923319	0.0997785	0.354774	0.666184	125	0.0845861	0.0848095	0.318588	0.527393	NA	NA	NA	NA	NA	125	0.0845861	0.0848095	0.318588	0.527393
ENST00000270538	TIMM44	32	0.17363	0.168202	0.301944	0.593861	NA	NA	NA	NA	NA	32	0.17363	0.168202	0.301944	0.593861	46	0.139377	0.139773	0.318683	0.505763	NA	NA	NA	NA	NA	46	0.139377	0.139773	0.318683	0.505763
ENST00000381031	TTC38	60	-0.166158	0.122814	0.176078	0.421981	NA	NA	NA	NA	NA	60	-0.166158	0.122814	0.176078	0.421981	85	-0.103116	0.103415	0.318709	0.513566	NA	NA	NA	NA	NA	85	-0.103116	0.103415	0.318709	0.513566
ENST00000321757	MAT2B	13	0.348031	0.264291	0.18789	0.376362	NA	NA	NA	NA	NA	13	0.348031	0.264291	0.18789	0.376362	19	0.217121	0.2178	0.318822	0.0838031	NA	NA	NA	NA	NA	19	0.217121	0.2178	0.318822	0.0838031
ENST00000406846	FSHR	48	-0.115251	0.137849	0.403117	0.738919	NA	NA	NA	NA	NA	48	-0.115251	0.137849	0.403117	0.738919	80	-0.105992	0.106345	0.318919	0.51194	NA	NA	NA	NA	NA	80	-0.105992	0.106345	0.318919	0.51194
ENST00000331817	KRT7	30	-0.146001	0.173845	0.401002	0.730363	NA	NA	NA	NA	NA	30	-0.146001	0.173845	0.401002	0.730363	51	-0.132348	0.132843	0.319119	0.501636	NA	NA	NA	NA	NA	51	-0.132348	0.132843	0.319119	0.501636
ENST00000360586	WDHD1	114	-0.0930277	0.0895511	0.298887	0.261738	NA	NA	NA	NA	NA	114	-0.0930277	0.0895511	0.298887	0.261738	173	-0.0720264	0.0723122	0.319227	0.0296845	NA	NA	NA	NA	NA	173	-0.0720264	0.0723122	0.319227	0.0296845
ENST00000338825	EIF4EBP1	1	NA	NA	NA	NA	NA	NA	NA	NA	NA	1	NA	NA	NA	NA	5	0.422522	0.424205	0.319234	0.426644	NA	NA	NA	NA	NA	5	0.422522	0.424205	0.319234	0.426644
ENST00000232375	PFKFB4	29	0.0431895	0.176967	0.807189	0.652181	NA	NA	NA	NA	NA	29	0.0431895	0.176967	0.807189	0.652181	53	-0.131126	0.131657	0.319267	0.305879	NA	NA	NA	NA	NA	53	-0.131126	0.131657	0.319267	0.305879
ENST00000356839	ACADVL	82	0.00259529	0.106418	0.980543	0.974799	NA	NA	NA	NA	NA	82	0.00259529	0.106418	0.980543	0.974799	132	-0.0834558	0.0838098	0.319359	0.529283	NA	NA	NA	NA	NA	132	-0.0834558	0.0838098	0.319359	0.529283
ENST00000335464	TMEM104	52	0.124215	0.13199	0.346655	0.632424	NA	NA	NA	NA	NA	52	0.124215	0.13199	0.346655	0.632424	71	0.112045	0.112524	0.319375	0.294871	NA	NA	NA	NA	NA	71	0.112045	0.112524	0.319375	0.294871
ENST00000375852	HCK	44	-0.182422	0.143482	0.203591	0.0732133	NA	NA	NA	NA	NA	44	-0.182422	0.143482	0.203591	0.0732133	67	-0.115337	0.11584	0.319416	0.00926169	NA	NA	NA	NA	NA	67	-0.115337	0.11584	0.319416	0.00926169
ENST00000299977	SLFN5	39	0.0958561	0.152401	0.529367	0.83014	NA	NA	NA	NA	NA	39	0.0958561	0.152401	0.529367	0.83014	64	0.117995	0.118517	0.319444	0.510244	NA	NA	NA	NA	NA	64	0.117995	0.118517	0.319444	0.510244
ENST00000256637	SORT1	39	-0.0121185	0.154714	0.937567	0.822692	4	0.181771	0.224792	0.418734	0.564473	43	0.0502076	0.127451	0.693627	0.900473	63	-0.120032	0.120632	0.319722	0.504108	7	0.0195031	0.182793	0.915031	0.224416	70	-0.0777056	0.100688	0.440263	0.48241
ENST00000368078	CASQ1	31	-0.0863525	0.187047	0.644324	0.935005	NA	NA	NA	NA	NA	31	-0.0863525	0.187047	0.644324	0.935005	47	-0.147599	0.148344	0.319748	0.558648	NA	NA	NA	NA	NA	47	-0.147599	0.148344	0.319748	0.558648
ENST00000328945	SDR42E1	9	-0.264285	0.317396	0.405034	0.637227	NA	NA	NA	NA	NA	9	-0.264285	0.317396	0.405034	0.637227	14	-0.252255	0.253549	0.319786	0.432549	NA	NA	NA	NA	NA	14	-0.252255	0.253549	0.319786	0.432549
ENST00000252453	ANGPTL8	17	0.0805201	0.230773	0.727153	0.922253	NA	NA	NA	NA	NA	17	0.0805201	0.230773	0.727153	0.922253	28	0.178233	0.17915	0.319792	0.487581	NA	NA	NA	NA	NA	28	0.178233	0.17915	0.319792	0.487581
ENST00000328933	SYNGR1	9	0.208687	0.336294	0.534896	0.75672	NA	NA	NA	NA	NA	9	0.208687	0.336294	0.534896	0.75672	18	0.235657	0.236935	0.319926	0.357697	NA	NA	NA	NA	NA	18	0.235657	0.236935	0.319926	0.357697
ENST00000397786	MED13	NA	NA	NA	NA	NA	24	-0.229354	0.194272	0.237768	0.55655	25	-0.170668	0.190345	0.369918	0.727011	NA	-0.356343	0.358337	0.320011	NA	39	-0.292172	0.149908	0.0512944	0.00706806	48	-0.301742	0.138297	0.0291212	0.00556775
ENST00000375754	SYK	19	0.181408	0.218399	0.406185	0.698591	23	-0.203192	0.198505	0.30602	0.631718	42	-0.0292047	0.146901	0.842415	0.96398	28	0.178249	0.179252	0.320027	0.498832	38	-0.0985089	0.153872	0.522041	0.73298	66	0.018907	0.116759	0.871359	0.941369
ENST00000359626	TYW1	64	0.173618	0.119104	0.144922	0.434262	NA	NA	NA	NA	NA	64	0.173618	0.119104	0.144922	0.434262	108	0.0908331	0.0913472	0.320042	0.513297	NA	NA	NA	NA	NA	108	0.0908331	0.0913472	0.320042	0.513297
ENST00000441493	MICAL3	49	-0.00587987	0.135895	0.965488	0.991009	NA	NA	NA	NA	NA	49	-0.00587987	0.135895	0.965488	0.991009	85	-0.1022	0.102804	0.32016	0.512966	NA	NA	NA	NA	NA	85	-0.1022	0.102804	0.32016	0.512966
ENST00000222145	RASIP1	12	-0.586464	0.286888	0.0409317	0.161534	1	0.085796	0.138801	0.536494	0.832905	13	-0.0417206	0.124951	0.738458	0.929086	18	-0.228501	0.229914	0.320293	0.473732	1	0.0757236	0.10804	0.483375	0.706174	19	0.0206976	0.0977863	0.832371	0.946049
ENST00000536621	MUC12	153	0.115695	0.0714269	0.105284	0.253174	NA	NA	NA	NA	NA	153	0.115695	0.0714269	0.105284	0.253174	248	0.0564751	0.056842	0.320444	0.411517	NA	NA	NA	NA	NA	248	0.0564751	0.056842	0.320444	0.411517
ENST00000369880	AS3MT	28	-0.0754498	0.179985	0.675069	0.90544	NA	NA	NA	NA	NA	28	-0.0754498	0.179985	0.675069	0.90544	46	-0.138953	0.139883	0.320537	0.502411	NA	NA	NA	NA	NA	46	-0.138953	0.139883	0.320537	0.502411
ENST00000331056	PDE6G	7	-0.495435	0.35971	0.168415	0.337085	NA	NA	NA	NA	NA	7	-0.495435	0.35971	0.168415	0.337085	9	-0.31391	0.316023	0.320556	0.460407	NA	NA	NA	NA	NA	9	-0.31391	0.316023	0.320556	0.460407
ENST00000412716	DAZAP2	6	-0.202606	0.388727	0.602224	0.227839	NA	NA	NA	NA	NA	6	-0.202606	0.388727	0.602224	0.227839	9	-0.314093	0.316214	0.320567	0.0998389	NA	NA	NA	NA	NA	9	-0.314093	0.316214	0.320567	0.0998389
ENST00000344575	FZD9	48	0.0700695	0.138985	0.614155	0.788793	NA	NA	NA	NA	NA	48	0.0700695	0.138985	0.614155	0.788793	63	0.119744	0.120559	0.320594	0.505034	NA	NA	NA	NA	NA	63	0.119744	0.120559	0.320594	0.505034
ENST00000361379	TNNI1	13	0.247222	0.264508	0.349969	0.605383	7	0.111684	0.36043	0.756666	0.953626	20	0.199784	0.21325	0.348833	0.701523	20	0.210931	0.212388	0.320642	0.454024	20	-0.243435	0.212387	0.251717	0.370976	40	-0.0162546	0.150185	0.913813	0.474713
ENST00000359263	MYOF	224	0.0379648	0.0639415	0.552684	0.870638	NA	NA	NA	NA	NA	224	0.0379648	0.0639415	0.552684	0.870638	358	-0.0499493	0.0503004	0.320699	0.396863	NA	NA	NA	NA	NA	358	-0.0499493	0.0503004	0.320699	0.396863
ENST00000368808	MMP21	43	0.0239121	0.145242	0.86923	0.938242	6	-0.22979	0.198579	0.247203	0.545389	49	-0.0645159	0.11724	0.582121	0.865647	68	0.114244	0.115052	0.320724	0.521849	11	-0.161174	0.155974	0.301446	0.469759	79	0.0171955	0.092595	0.852675	0.947211
ENST00000651546	CARD8	43	0.0164367	0.145113	0.909818	0.990049	NA	NA	NA	NA	NA	43	0.0164367	0.145113	0.909818	0.990049	76	-0.107975	0.108748	0.320764	0.50521	NA	NA	NA	NA	NA	76	-0.107975	0.108748	0.320764	0.50521
ENST00000269383	TRIM65	60	-0.138273	0.129522	0.285714	0.324409	NA	NA	NA	NA	NA	60	-0.138273	0.129522	0.285714	0.324409	87	-0.104583	0.105351	0.320851	0.0240713	NA	NA	NA	NA	NA	87	-0.104583	0.105351	0.320851	0.0240713
ENST00000169298	ST6GAL1	38	0.123252	0.163441	0.450786	0.820927	NA	NA	NA	NA	NA	38	0.123252	0.163441	0.450786	0.820927	54	0.134635	0.135624	0.320852	0.595857	NA	NA	NA	NA	NA	54	0.134635	0.135624	0.320852	0.595857
ENST00000337653	CHAT	58	-0.129063	0.125057	0.302055	0.640389	NA	NA	NA	NA	NA	58	-0.129063	0.125057	0.302055	0.640389	95	-0.096629	0.0973407	0.320862	0.424614	NA	NA	NA	NA	NA	95	-0.096629	0.0973407	0.320862	0.424614
ENST00000458448	LRRD1	64	0.0765249	0.119109	0.520563	0.809488	NA	NA	NA	NA	NA	64	0.0765249	0.119109	0.520563	0.809488	94	0.0971616	0.0979163	0.321055	0.466022	NA	NA	NA	NA	NA	94	0.0971616	0.0979163	0.321055	0.466022
ENST00000267082	ITGB7	66	-0.101187	0.117219	0.388013	0.71512	18	0.182941	0.224428	0.414989	0.465676	84	-0.0402945	0.103907	0.69817	0.917061	100	-0.0941239	0.0948751	0.321157	0.52408	31	0.229513	0.170382	0.177964	0.280088	131	-0.0175272	0.0828955	0.832546	0.40226
ENST00000426820	HIPK1	24	-0.265135	0.194667	0.173201	0.360212	4	NA	NA	NA	NA	28	-0.26287	0.180232	0.1447	0.26685	34	-0.161586	0.162892	0.321206	0.279085	6	-0.267158	0.387756	0.490832	0.624351	40	-0.177427	0.150181	0.237434	0.193136
ENST00000616558	SYTL1	49	0.150655	0.13625	0.268847	0.602088	1	NA	NA	NA	NA	50	0.066754	0.131009	0.610377	0.841916	82	0.104694	0.105542	0.321217	0.515753	2	-0.519151	0.335815	0.122118	0.176855	84	0.0486135	0.100688	0.629229	0.83503
ENST00000401950	MTMR3	14	0.57478	0.254209	0.0237558	0.261264	37	0.054981	0.156383	0.725154	0.931717	51	0.197705	0.133203	0.137746	0.485983	36	0.156674	0.157958	0.321259	0.495738	64	-0.145974	0.116664	0.210847	0.333592	100	-0.0391576	0.0938493	0.676503	0.507579
ENST00000619039	PIP4K2B	5	-0.188119	0.425632	0.658508	0.862645	NA	NA	NA	NA	NA	5	-0.188119	0.425632	0.658508	0.862645	8	-0.33236	0.3352	0.321428	0.465088	NA	NA	NA	NA	NA	8	-0.33236	0.3352	0.321428	0.465088
ENST00000649238	LHB	9	-0.27389	0.317158	0.387821	0.648503	NA	NA	NA	NA	NA	9	-0.27389	0.317158	0.387821	0.648503	13	-0.260579	0.262912	0.321624	0.473864	NA	NA	NA	NA	NA	13	-0.260579	0.262912	0.321624	0.473864
ENST00000301068	RHEBL1	25	-0.11634	0.190444	0.541274	0.806763	NA	NA	NA	NA	NA	25	-0.11634	0.190444	0.541274	0.806763	35	-0.158932	0.160357	0.32163	0.025422	NA	NA	NA	NA	NA	35	-0.158932	0.160357	0.32163	0.025422
ENST00000282141	CRYGC	7	-0.557726	0.360899	0.122254	0.496381	NA	NA	NA	NA	NA	7	-0.557726	0.360899	0.122254	0.496381	18	-0.222236	0.224237	0.321649	0.479669	NA	NA	NA	NA	NA	18	-0.222236	0.224237	0.321649	0.479669
ENST00000645319	ATP13A3	53	-0.132287	0.130913	0.312259	0.644644	NA	NA	NA	NA	NA	53	-0.132287	0.130913	0.312259	0.644644	87	-0.100874	0.101787	0.321671	0.431577	NA	NA	NA	NA	NA	87	-0.100874	0.101787	0.321671	0.431577
ENST00000685551	PLCG1	60	-0.0563998	0.122871	0.646222	0.885225	49	-0.15324	0.123914	0.216212	0.475428	109	-0.104438	0.0872608	0.231366	0.535862	106	-0.0916839	0.0925364	0.32179	0.513226	64	-0.0804334	0.105358	0.445207	0.665806	170	-0.0868037	0.0695344	0.211901	0.356663
ENST00000244751	CPNE5	27	0.282613	0.183341	0.123205	0.423905	23	-0.192521	0.156625	0.219003	0.447026	50	0.00793714	0.119091	0.946862	0.991272	50	0.133006	0.134245	0.321799	0.471466	29	-0.0447937	0.137013	0.743721	0.285612	79	0.0459227	0.0958922	0.63201	0.480493
ENST00000248306	METTL25	44	-0.149974	0.143562	0.296177	0.477206	NA	NA	NA	NA	NA	44	-0.149974	0.143562	0.296177	0.477206	67	-0.114824	0.11591	0.321865	0.0402004	NA	NA	NA	NA	NA	67	-0.114824	0.11591	0.321865	0.0402004
ENST00000299853	POLR3E	52	-0.0801097	0.13206	0.544107	0.84749	NA	NA	NA	NA	NA	52	-0.0801097	0.13206	0.544107	0.84749	88	-0.100183	0.10114	0.321908	0.521494	NA	NA	NA	NA	NA	88	-0.100183	0.10114	0.321908	0.521494
ENST00000261862	THSD4	58	0.0830183	0.126024	0.510057	0.797018	NA	NA	NA	NA	NA	58	0.0830183	0.126024	0.510057	0.797018	90	0.100077	0.101049	0.321989	0.340785	NA	NA	NA	NA	NA	90	0.100077	0.101049	0.321989	0.340785
ENST00000532498	TSPAN19	32	0.0746206	0.168328	0.657546	0.913	NA	NA	NA	NA	NA	32	0.0746206	0.168328	0.657546	0.913	59	0.122306	0.123509	0.322046	0.511834	NA	NA	NA	NA	NA	59	0.122306	0.123509	0.322046	0.511834
ENST00000257879	ITGA7	119	0.0247844	0.0888075	0.780184	0.95279	NA	NA	NA	NA	NA	119	0.0247844	0.0888075	0.780184	0.95279	202	0.0676302	0.068299	0.322073	0.639184	NA	NA	NA	NA	NA	202	0.0676302	0.068299	0.322073	0.639184
ENST00000262429	ATP2C2	130	0.060129	0.0835319	0.471627	0.800724	NA	NA	NA	NA	NA	130	0.060129	0.0835319	0.471627	0.800724	207	0.0652781	0.0659526	0.322285	0.533486	NA	NA	NA	NA	NA	207	0.0652781	0.0659526	0.322285	0.533486
ENST00000317446	MAMDC4	143	0.0943268	0.0799142	0.23786	0.571667	NA	NA	NA	NA	NA	143	0.0943268	0.0799142	0.23786	0.571667	230	0.062332	0.062976	0.322285	0.53324	NA	NA	NA	NA	NA	230	0.062332	0.062976	0.322285	0.53324
ENST00000316673	HNF4A	6	0.189804	0.425606	0.655624	0.739852	22	-0.0975551	0.202906	0.630665	0.865464	28	-0.04434	0.18316	0.808716	0.955292	8	0.354643	0.358354	0.322349	0.362811	32	-0.0511699	0.167611	0.760144	0.911243	40	0.0216731	0.151827	0.886488	0.89196
ENST00000220822	GDAP1	41	0.11711	0.148683	0.430903	0.747056	NA	NA	NA	NA	NA	41	0.11711	0.148683	0.430903	0.747056	65	0.116435	0.117658	0.322367	0.51071	NA	NA	NA	NA	NA	65	0.116435	0.117658	0.322367	0.51071
ENST00000695795	PDE4DIP	104	-0.0579371	0.0922125	0.529807	0.828263	NA	NA	NA	NA	NA	104	-0.0579371	0.0922125	0.529807	0.828263	154	-0.0750253	0.0758164	0.322386	0.52961	NA	NA	NA	NA	NA	154	-0.0750253	0.0758164	0.322386	0.52961
ENST00000368184	FCRL3	68	0.0559809	0.116521	0.630918	0.906305	NA	NA	NA	NA	NA	68	0.0559809	0.116521	0.630918	0.906305	110	0.0900373	0.0909869	0.322387	0.568803	NA	NA	NA	NA	NA	110	0.0900373	0.0909869	0.322387	0.568803
ENST00000624510	C8orf89	9	0.546396	0.336568	0.104497	0.28748	NA	NA	NA	NA	NA	9	0.546396	0.336568	0.104497	0.28748	16	0.250842	0.253508	0.322427	0.278377	NA	NA	NA	NA	NA	16	0.250842	0.253508	0.322427	0.278377
ENST00000369718	C1orf162	6	-0.270601	0.389338	0.487037	0.812649	NA	NA	NA	NA	NA	6	-0.270601	0.389338	0.487037	0.812649	13	-0.260604	0.263432	0.322533	0.482132	NA	NA	NA	NA	NA	13	-0.260604	0.263432	0.322533	0.482132
ENST00000322861	MYL11	16	-0.0739952	0.238046	0.755919	0.9397	2	NA	NA	NA	NA	18	-0.0564996	0.224433	0.801239	0.957715	29	-0.174274	0.176167	0.322539	0.229754	3	NA	NA	NA	NA	32	-0.146023	0.167708	0.383919	0.300936
ENST00000526104	RIC8A	31	0.248421	0.171014	0.146327	0.263356	NA	NA	NA	NA	NA	31	0.248421	0.171014	0.146327	0.263356	48	0.135422	0.136922	0.322638	0.21604	NA	NA	NA	NA	NA	48	0.135422	0.136922	0.322638	0.21604
ENST00000527786	FLI1	5	-0.46133	0.425805	0.278617	0.480896	11	0.0384189	0.168324	0.819457	0.87168	16	-0.0291223	0.156539	0.852414	0.869121	7	-0.3546	0.358527	0.322641	0.437196	17	0.0644359	0.141413	0.648636	0.22302	24	0.00802216	0.131551	0.951374	0.361041
ENST00000579760	C1QTNF1	26	-0.154393	0.186648	0.40813	0.707734	NA	NA	NA	NA	NA	26	-0.154393	0.186648	0.40813	0.707734	40	-0.148258	0.149908	0.322668	0.498445	NA	NA	NA	NA	NA	40	-0.148258	0.149908	0.322668	0.498445
ENST00000355585	SYNJ2	117	0.10523	0.0929868	0.257777	0.56488	NA	NA	NA	NA	NA	117	0.10523	0.0929868	0.257777	0.56488	188	0.0720127	0.0728156	0.322676	0.255137	NA	NA	NA	NA	NA	188	0.0720127	0.0728156	0.322676	0.255137
ENST00000203166	HAUS5	73	-0.0639272	0.111378	0.565989	0.647766	NA	NA	NA	NA	NA	73	-0.0639272	0.111378	0.565989	0.647766	111	-0.0889791	0.0899862	0.322757	0.347566	NA	NA	NA	NA	NA	111	-0.0889791	0.0899862	0.322757	0.347566
ENST00000369516	TSPAN2	27	-0.265835	0.174127	0.126842	0.320686	NA	NA	NA	NA	NA	27	-0.265835	0.174127	0.126842	0.320686	38	-0.146678	0.148341	0.322764	0.506378	NA	NA	NA	NA	NA	38	-0.146678	0.148341	0.322764	0.506378
ENST00000370763	DNAJB4	24	0.0703403	0.194676	0.71786	0.40676	NA	NA	NA	NA	NA	24	0.0703403	0.194676	0.71786	0.40676	31	0.16867	0.170596	0.322805	0.18216	NA	NA	NA	NA	NA	31	0.16867	0.170596	0.322805	0.18216
ENST00000175091	LAPTM4A	22	0.241659	0.203607	0.235271	0.301482	NA	NA	NA	NA	NA	22	0.241659	0.203607	0.235271	0.301482	28	0.177713	0.179746	0.322815	0.0612774	NA	NA	NA	NA	NA	28	0.177713	0.179746	0.322815	0.0612774
ENST00000375156	FKBPL	35	-0.0452784	0.161036	0.778581	0.539938	NA	NA	NA	NA	NA	35	-0.0452784	0.161036	0.778581	0.539938	43	-0.143114	0.144758	0.322838	0.28293	NA	NA	NA	NA	NA	43	-0.143114	0.144758	0.322838	0.28293
ENST00000284116	GDPD1	22	-0.100868	0.202904	0.619103	0.890341	NA	NA	NA	NA	NA	22	-0.100868	0.202904	0.619103	0.890341	43	0.142934	0.144588	0.322878	0.497699	NA	NA	NA	NA	NA	43	0.142934	0.144588	0.322878	0.497699
ENST00000264848	C3orf52	14	0.273186	0.254686	0.283435	0.670343	NA	NA	NA	NA	NA	14	0.273186	0.254686	0.283435	0.670343	31	0.16855	0.170507	0.322898	0.496461	NA	NA	NA	NA	NA	31	0.16855	0.170507	0.322898	0.496461
ENST00000383096	CCDC178	123	-0.0480463	0.0876154	0.583433	0.738397	NA	NA	NA	NA	NA	123	-0.0480463	0.0876154	0.583433	0.738397	194	-0.0685409	0.0693429	0.32294	0.018511	NA	NA	NA	NA	NA	194	-0.0685409	0.0693429	0.32294	0.018511
ENST00000676153	CHRM3	4	NA	NA	NA	NA	NA	NA	NA	NA	NA	4	NA	NA	NA	NA	8	-0.33186	0.335804	0.323028	0.436002	NA	NA	NA	NA	NA	8	-0.33186	0.335804	0.323028	0.436002
ENST00000307944	CRYGS	15	-0.189146	0.246051	0.442056	0.780089	NA	NA	NA	NA	NA	15	-0.189146	0.246051	0.442056	0.780089	31	-0.168489	0.170508	0.323075	0.487471	NA	NA	NA	NA	NA	31	-0.168489	0.170508	0.323075	0.487471
ENST00000496166	PIK3CG	57	0.154753	0.126204	0.220118	0.603889	NA	NA	NA	NA	NA	57	0.154753	0.126204	0.220118	0.603889	113	0.0882276	0.0893075	0.323198	0.526193	NA	NA	NA	NA	NA	113	0.0882276	0.0893075	0.323198	0.526193
ENST00000233190	NDUFS1	66	0.12437	0.117564	0.290104	0.600163	NA	NA	NA	NA	NA	66	0.12437	0.117564	0.290104	0.600163	97	0.0954068	0.0965813	0.323231	0.509898	NA	NA	NA	NA	NA	97	0.0954068	0.0965813	0.323231	0.509898
ENST00000264218	NMU	14	0.211618	0.254608	0.405886	0.76203	NA	NA	NA	NA	NA	14	0.211618	0.254608	0.405886	0.76203	29	0.17411	0.176254	0.323234	0.496438	NA	NA	NA	NA	NA	29	0.17411	0.176254	0.323234	0.496438
ENST00000572447	PIMREG	15	0.0161176	0.245731	0.947704	0.985922	NA	NA	NA	NA	NA	15	0.0161176	0.245731	0.947704	0.985922	24	0.191175	0.19353	0.323234	0.490279	NA	NA	NA	NA	NA	24	0.191175	0.19353	0.323234	0.490279
ENST00000335877	PSMF1	27	-0.181228	0.18316	0.322442	0.646297	NA	NA	NA	NA	NA	27	-0.181228	0.18316	0.322442	0.646297	44	-0.141186	0.142943	0.323297	0.507716	NA	NA	NA	NA	NA	44	-0.141186	0.142943	0.323297	0.507716
ENST00000677665	ACTL10	5	0.617967	0.425641	0.146543	0.314898	NA	NA	NA	NA	NA	5	0.617967	0.425641	0.146543	0.314898	7	0.353962	0.358373	0.323304	0.444173	NA	NA	NA	NA	NA	7	0.353962	0.358373	0.323304	0.444173
ENST00000381647	RIMOC1	30	-0.162648	0.173985	0.34987	0.661395	NA	NA	NA	NA	NA	30	-0.162648	0.173985	0.34987	0.661395	48	-0.135341	0.137037	0.323337	0.49705	NA	NA	NA	NA	NA	48	-0.135341	0.137037	0.323337	0.49705
ENST00000425629	SIGLEC6	14	-0.041868	0.263896	0.873942	0.923567	NA	NA	NA	NA	NA	14	-0.041868	0.263896	0.873942	0.923567	30	0.176904	0.179152	0.323422	0.144652	NA	NA	NA	NA	NA	30	0.176904	0.179152	0.323422	0.144652
ENST00000610966	SVOP	16	-0.248248	0.238038	0.296996	0.573579	NA	NA	NA	NA	NA	16	-0.248248	0.238038	0.296996	0.573579	24	-0.19119	0.19364	0.323472	0.428458	NA	NA	NA	NA	NA	24	-0.19119	0.19364	0.323472	0.428458
ENST00000325962	MEIOB	53	-0.0159016	0.130802	0.90324	0.981823	NA	NA	NA	NA	NA	53	-0.0159016	0.130802	0.90324	0.981823	78	0.106063	0.107423	0.323477	0.483094	NA	NA	NA	NA	NA	78	0.106063	0.107423	0.323477	0.483094
ENST00000433428	SPATA3	4	NA	NA	NA	NA	NA	NA	NA	NA	NA	4	NA	NA	NA	NA	6	0.383366	0.388289	0.323486	0.435966	NA	NA	NA	NA	NA	6	0.383366	0.388289	0.323486	0.435966
ENST00000259569	RANBP6	15	0.134531	0.245797	0.584155	0.845914	NA	NA	NA	NA	NA	15	0.134531	0.245797	0.584155	0.845914	27	0.180193	0.182545	0.323584	0.287847	NA	NA	NA	NA	NA	27	0.180193	0.182545	0.323584	0.287847
ENST00000335350	UNC5B	39	0.25729	0.152501	0.0915756	0.181522	NA	NA	NA	NA	NA	39	0.25729	0.152501	0.0915756	0.181522	69	0.112725	0.114212	0.323651	0.00537923	NA	NA	NA	NA	NA	69	0.112725	0.114212	0.323651	0.00537923
ENST00000590071	WTIP	14	0.0754805	0.254291	0.766599	0.941175	NA	NA	NA	NA	NA	14	0.0754805	0.254291	0.766599	0.941175	30	0.180041	0.182441	0.32372	0.548485	NA	NA	NA	NA	NA	30	0.180041	0.182441	0.32372	0.548485
ENST00000371273	CIMAP2	22	-0.145995	0.203323	0.47273	0.802606	NA	NA	NA	NA	NA	22	-0.145995	0.203323	0.47273	0.802606	48	-0.135284	0.1371	0.323762	0.503031	NA	NA	NA	NA	NA	48	-0.135284	0.1371	0.323762	0.503031
ENST00000400345	NEDD4L	37	-0.113332	0.156438	0.468787	0.735661	48	-0.152624	0.0981572	0.119972	0.381255	85	-0.141545	0.0831515	0.0887074	0.296203	53	-0.128506	0.130231	0.323766	0.473619	79	-0.162035	0.078206	0.0382745	0.0742592	132	-0.15317	0.0670505	0.0223481	0.0427908
ENST00000221957	PLIN3	25	0.074836	0.190299	0.694132	0.900043	NA	NA	NA	NA	NA	25	0.074836	0.190299	0.694132	0.900043	37	0.153769	0.155851	0.323821	0.493507	NA	NA	NA	NA	NA	37	0.153769	0.155851	0.323821	0.493507
ENST00000276590	LACTB2	22	-0.221477	0.202974	0.275203	0.113853	NA	NA	NA	NA	NA	22	-0.221477	0.202974	0.275203	0.113853	35	0.158195	0.160338	0.323822	0.00947763	NA	NA	NA	NA	NA	35	0.158195	0.160338	0.323822	0.00947763
ENST00000259211	IL36A	16	0.0379733	0.238745	0.873627	0.978872	NA	NA	NA	NA	NA	16	0.0379733	0.238745	0.873627	0.978872	30	0.171326	0.173651	0.323836	0.49582	NA	NA	NA	NA	NA	30	0.171326	0.173651	0.323836	0.49582
ENST00000002165	FUCA2	39	0.22679	0.152556	0.137119	0.361325	NA	NA	NA	NA	NA	39	0.22679	0.152556	0.137119	0.361325	57	0.124037	0.125732	0.32388	0.317519	NA	NA	NA	NA	NA	57	0.124037	0.125732	0.32388	0.317519
ENST00000284320	TOMM70	13	0.28499	0.264314	0.280934	0.528305	NA	NA	NA	NA	NA	13	0.28499	0.264314	0.280934	0.528305	20	0.209381	0.21228	0.323965	0.45617	NA	NA	NA	NA	NA	20	0.209381	0.21228	0.323965	0.45617
ENST00000331163	PDGFB	5	-0.406048	0.425391	0.339815	0.573126	NA	NA	NA	NA	NA	5	-0.406048	0.425391	0.339815	0.573126	10	-0.295574	0.299701	0.32402	0.464923	NA	NA	NA	NA	NA	10	-0.295574	0.299701	0.32402	0.464923
ENST00000342245	SMPD1	41	-0.271412	0.148701	0.0679689	0.281429	NA	NA	NA	NA	NA	41	-0.271412	0.148701	0.0679689	0.281429	71	-0.11103	0.112583	0.32403	0.514018	NA	NA	NA	NA	NA	71	-0.11103	0.112583	0.32403	0.514018
ENST00000579455	C18orf63	77	0.0322377	0.11374	0.776844	0.691828	NA	NA	NA	NA	NA	77	0.0322377	0.11374	0.776844	0.691828	108	0.0939616	0.0952935	0.324122	0.458658	NA	NA	NA	NA	NA	108	0.0939616	0.0952935	0.324122	0.458658
ENST00000685392	CREM	10	0.308327	0.301152	0.305918	0.517563	NA	NA	NA	NA	NA	10	0.308327	0.301152	0.305918	0.517563	13	0.259417	0.263109	0.324147	0.463129	NA	NA	NA	NA	NA	13	0.259417	0.263109	0.324147	0.463129
ENST00000556887	IRAG2	55	0.0408848	0.1308	0.754604	0.849605	NA	NA	NA	NA	NA	55	0.0408848	0.1308	0.754604	0.849605	92	0.0985951	0.100003	0.324172	0.290515	NA	NA	NA	NA	NA	92	0.0985951	0.100003	0.324172	0.290515
ENST00000376112	ID1	11	0.0612362	0.286948	0.831011	0.952977	NA	NA	NA	NA	NA	11	0.0612362	0.286948	0.831011	0.952977	18	-0.220308	0.223479	0.324226	0.492536	NA	NA	NA	NA	NA	18	-0.220308	0.223479	0.324226	0.492536
ENST00000299174	PPP1R14D	18	-0.132171	0.245647	0.590541	0.862616	NA	NA	NA	NA	NA	18	-0.132171	0.245647	0.590541	0.862616	31	-0.183254	0.185893	0.324231	0.542308	NA	NA	NA	NA	NA	31	-0.183254	0.185893	0.324231	0.542308
ENST00000260045	THAP12	27	-0.0379947	0.183243	0.835739	0.956681	9	-0.265503	0.156539	0.089869	0.0448188	36	-0.169539	0.119029	0.154343	0.312394	41	0.146042	0.148147	0.324234	0.397337	12	-0.00438063	0.122465	0.971465	0.141633	53	0.0566881	0.0943945	0.548143	0.769231
ENST00000643257	TCOF1	25	0.237735	0.203163	0.241934	0.42539	NA	NA	NA	NA	NA	25	0.237735	0.203163	0.241934	0.42539	39	0.158158	0.160475	0.32435	0.458958	NA	NA	NA	NA	NA	39	0.158158	0.160475	0.32435	0.458958
ENST00000373866	ARMC12	27	0.165129	0.183346	0.367777	0.630268	NA	NA	NA	NA	NA	27	0.165129	0.183346	0.367777	0.630268	36	0.155895	0.158205	0.324427	0.497502	NA	NA	NA	NA	NA	36	0.155895	0.158205	0.324427	0.497502
ENST00000507379	APC	#N/A	NA	NA	NA	NA	#N/A	NA	NA	NA	NA	#N/A	NA	NA	NA	NA	#N/A	-0.381894	0.387567	0.324445	0.0888301	#N/A	NA	NA	NA	NA	#N/A	-0.381894	0.387567	0.324445	0.0888301
ENST00000431473	RIMKLA	14	0.217926	0.254883	0.39255	0.640668	NA	NA	NA	NA	NA	14	0.217926	0.254883	0.39255	0.640668	19	0.214708	0.217902	0.324455	0.481332	NA	NA	NA	NA	NA	19	0.214708	0.217902	0.324455	0.481332
ENST00000263408	C9	50	-0.0531786	0.134765	0.693137	0.918169	NA	NA	NA	NA	NA	50	-0.0531786	0.134765	0.693137	0.918169	89	0.0991033	0.100641	0.32476	0.521556	NA	NA	NA	NA	NA	89	0.0991033	0.100641	0.32476	0.521556
ENST00000298119	LRFN5	25	-0.242016	0.190363	0.203608	0.496566	NA	NA	NA	NA	NA	25	-0.242016	0.190363	0.203608	0.496566	41	-0.145815	0.148092	0.324808	0.501299	NA	NA	NA	NA	NA	41	-0.145815	0.148092	0.324808	0.501299
ENST00000520262	SLC20A2	21	0.0258795	0.207753	0.900865	0.261427	NA	NA	NA	NA	NA	23	0.129562	0.198514	0.513976	0.762063	32	-0.165104	0.16769	0.32483	0.00581768	NA	0.107283	0.424196	0.800339	0.448386	37	-0.128292	0.155948	0.410701	0.0439107
ENST00000215659	MAPK12	52	-0.147709	0.131923	0.262857	0.525292	NA	NA	NA	NA	NA	52	-0.147709	0.131923	0.262857	0.525292	70	-0.111511	0.113285	0.324949	0.512955	NA	NA	NA	NA	NA	70	-0.111511	0.113285	0.324949	0.512955
ENST00000290649	AMFR	43	0.161239	0.145223	0.266877	0.573894	NA	NA	NA	NA	NA	43	0.161239	0.145223	0.266877	0.573894	64	0.118603	0.120491	0.324953	0.564582	NA	NA	NA	NA	NA	64	0.118603	0.120491	0.324953	0.564582
ENST00000374408	FAM83C	35	0.114339	0.160871	0.477238	0.644254	NA	NA	NA	NA	NA	35	0.114339	0.160871	0.477238	0.644254	52	0.129416	0.131488	0.324995	0.0594306	NA	NA	NA	NA	NA	52	0.129416	0.131488	0.324995	0.0594306
ENST00000314028	CSNK1D	15	-0.286786	0.245728	0.243175	0.545684	54	-0.0544913	0.100898	0.589154	0.857387	69	-0.0880121	0.0933397	0.34572	0.679143	26	-0.182979	0.185933	0.325061	0.184241	84	-0.154608	0.0795743	0.0520236	0.0908929	110	-0.159015	0.0731595	0.0297406	0.051744
ENST00000324871	METTL1	24	-0.112459	0.194367	0.562866	0.825839	NA	NA	NA	NA	NA	24	-0.112459	0.194367	0.562866	0.825839	35	-0.157805	0.160353	0.325061	0.504268	NA	NA	NA	NA	NA	35	-0.157805	0.160353	0.325061	0.504268
ENST00000356686	SEM1	17	-0.133931	0.231075	0.562186	0.797674	NA	NA	NA	NA	NA	17	-0.133931	0.231075	0.562186	0.797674	24	-0.19068	0.193759	0.325062	0.481093	NA	NA	NA	NA	NA	24	-0.19068	0.193759	0.325062	0.481093
ENST00000393708	FDX2	15	-0.190288	0.245683	0.43862	0.423765	NA	NA	NA	NA	NA	15	-0.190288	0.245683	0.43862	0.423765	21	-0.203576	0.206866	0.325067	0.464969	NA	NA	NA	NA	NA	21	-0.203576	0.206866	0.325067	0.464969
ENST00000341460	SYDE2	97	-0.0774907	0.097351	0.426036	0.750817	NA	NA	NA	NA	NA	97	-0.07043	0.0963526	0.464803	0.784446	145	-0.0778547	0.0791649	0.325386	0.532848	NA	NA	NA	NA	NA	145	-0.0908124	0.0780878	0.244849	0.419069
ENST00000367429	CFH	45	-0.180421	0.142175	0.204438	0.415897	4	0.447451	0.426488	0.294107	0.566078	49	-0.117627	0.134879	0.383158	0.643661	58	-0.122641	0.124722	0.325451	0.498713	6	0.220775	0.335802	0.510887	0.676988	64	-0.0810121	0.116919	0.48838	0.684942
ENST00000291900	ZER1	7	0.101296	0.359792	0.778295	0.874798	12	0.0400322	0.165723	0.80912	0.949898	19	0.050757	0.150526	0.735968	0.918671	8	0.329672	0.335331	0.325546	0.438972	21	-0.000327026	0.119507	0.997817	0.968394	29	0.0368634	0.112573	0.743317	0.889132
ENST00000316948	CACFD1	29	-0.138613	0.176778	0.432976	0.758724	NA	NA	NA	NA	NA	29	-0.138613	0.176778	0.432976	0.758724	50	-0.131865	0.134143	0.325599	0.508972	NA	NA	NA	NA	NA	50	-0.131865	0.134143	0.325599	0.508972
ENST00000521268	RALYL	16	-0.113845	0.237997	0.632403	0.884423	13	-0.228664	0.230892	0.322003	0.622922	29	-0.173007	0.165727	0.296517	0.633471	29	-0.173144	0.176142	0.325619	0.495211	22	-0.230141	0.179257	0.199193	0.313863	51	-0.201163	0.125645	0.109366	0.186588
ENST00000379071	FABP9	24	-0.20559	0.194344	0.290116	0.479186	NA	NA	NA	NA	NA	24	-0.20559	0.194344	0.290116	0.479186	27	-0.179394	0.18256	0.325777	0.488453	NA	NA	NA	NA	NA	27	-0.179394	0.18256	0.325777	0.488453
ENST00000344318	ZMAT5	23	0.306126	0.198353	0.122747	0.289664	NA	NA	NA	NA	NA	23	0.306126	0.198353	0.122747	0.289664	30	0.170019	0.173035	0.325821	0.504875	NA	NA	NA	NA	NA	30	0.170019	0.173035	0.325821	0.504875
ENST00000245543	ARMC7	15	0.213931	0.245736	0.383988	0.669399	NA	NA	NA	NA	NA	15	0.213931	0.245736	0.383988	0.669399	24	0.190147	0.193531	0.325846	0.480378	NA	NA	NA	NA	NA	24	0.190147	0.193531	0.325846	0.480378
ENST00000313028	PARP10	88	0.0418527	0.101495	0.680074	0.92085	NA	NA	NA	NA	NA	88	0.0423358	0.101494	0.676588	0.92036	145	0.0773932	0.0787834	0.325925	0.472469	NA	NA	NA	NA	NA	145	0.0718457	0.0779812	0.356883	0.530195
ENST00000381120	MTIF3	14	0.115913	0.254374	0.648619	0.886025	NA	NA	NA	NA	NA	14	0.115913	0.254374	0.648619	0.886025	25	-0.186284	0.189639	0.325949	0.439015	NA	NA	NA	NA	NA	25	-0.186284	0.189639	0.325949	0.439015
ENST00000619918	RIMBP3	24	-0.138513	0.173665	0.42511	0.751718	NA	NA	NA	NA	NA	24	-0.138513	0.173665	0.42511	0.751718	41	-0.131652	0.13403	0.32597	0.515899	NA	NA	NA	NA	NA	41	-0.131652	0.13403	0.32597	0.515899
ENST00000356798	ITGAL	54	0.147723	0.130805	0.258756	0.585177	10	-0.239461	0.254485	0.346723	0.66197	64	0.0668123	0.116341	0.565777	0.851617	86	0.101077	0.102907	0.325991	0.525233	17	-0.120735	0.193648	0.532973	0.723724	103	0.0522359	0.0908763	0.565425	0.786917
ENST00000393033	GIPC1	25	-0.430342	0.190298	0.0237339	0.129891	NA	NA	NA	NA	NA	25	-0.430342	0.190298	0.0237339	0.129891	40	-0.147184	0.14989	0.326124	0.508427	NA	NA	NA	NA	NA	40	-0.147184	0.14989	0.326124	0.508427
ENST00000372764	PLAU	24	-0.0646296	0.19441	0.739556	0.936236	NA	NA	NA	NA	NA	24	-0.0646296	0.19441	0.739556	0.936236	38	-0.151123	0.153902	0.326128	0.50948	NA	NA	NA	NA	NA	38	-0.151123	0.153902	0.326128	0.50948
ENST00000511148	CLRN2	20	0.0413125	0.213021	0.846226	0.961952	NA	NA	NA	NA	NA	20	0.0413125	0.213021	0.846226	0.961952	29	0.173055	0.176252	0.32617	0.486193	NA	NA	NA	NA	NA	29	0.173055	0.176252	0.32617	0.486193
ENST00000340434	PTAR1	12	-0.129596	0.274797	0.637208	0.884205	NA	NA	NA	NA	NA	12	-0.129596	0.274797	0.637208	0.884205	22	0.19854	0.202216	0.326187	0.50802	NA	NA	NA	NA	NA	22	0.19854	0.202216	0.326187	0.50802
ENST00000335556	SAMD7	28	-0.0565792	0.180095	0.753397	0.945601	NA	NA	NA	NA	NA	28	-0.0565792	0.180095	0.753397	0.945601	54	0.126842	0.129195	0.326204	0.509675	NA	NA	NA	NA	NA	54	0.126842	0.129195	0.326204	0.509675
ENST00000265381	APBA1	56	-0.124555	0.130769	0.340852	0.738739	2	NA	NA	NA	NA	58	-0.177366	0.12837	0.167072	0.537369	88	-0.103474	0.105397	0.32622	0.567089	4	NA	NA	NA	NA	92	-0.127246	0.102888	0.216181	0.42092
ENST00000398344	DDT	11	0.346877	0.286807	0.226492	0.362235	NA	NA	NA	NA	NA	11	0.346877	0.286807	0.226492	0.362235	12	0.26855	0.273586	0.326302	0.462666	NA	NA	NA	NA	NA	12	0.26855	0.273586	0.326302	0.462666
ENST00000327787	FAAP100	54	0.267154	0.129526	0.0391553	0.0662552	NA	NA	NA	NA	NA	54	0.267154	0.129526	0.0391553	0.0662552	81	0.103383	0.105353	0.326447	0.0542126	NA	NA	NA	NA	NA	81	0.103383	0.105353	0.326447	0.0542126
ENST00000190983	CCN5	14	-0.00233727	0.254349	0.992668	0.909486	NA	NA	NA	NA	NA	14	-0.00233727	0.254349	0.992668	0.909486	23	-0.193988	0.1977	0.326481	0.14057	NA	NA	NA	NA	NA	23	-0.193988	0.1977	0.326481	0.14057
ENST00000392092	TBP	30	-0.0773091	0.173935	0.656703	0.896266	21	0.0970834	0.171108	0.570454	0.855079	51	0.0113174	0.121985	0.926081	0.985459	49	-0.133055	0.135608	0.326506	0.505709	39	-0.0113594	0.127998	0.929283	0.944584	88	-0.0687042	0.093087	0.460475	0.689711
ENST00000299333	SCN3B	9	-0.438111	0.317373	0.167454	0.466336	NA	NA	NA	NA	NA	9	-0.438111	0.317373	0.167454	0.466336	18	-0.219374	0.223582	0.326506	0.415482	NA	NA	NA	NA	NA	18	-0.219374	0.223582	0.326506	0.415482
ENST00000534355	SELENOH	13	0.0214585	0.264068	0.935234	0.91228	NA	NA	NA	NA	NA	13	0.0214585	0.264068	0.935234	0.91228	20	0.208115	0.212109	0.326509	0.488858	NA	NA	NA	NA	NA	20	0.208115	0.212109	0.326509	0.488858
ENST00000231461	ST8SIA4	11	0.0635105	0.287305	0.825049	0.954612	NA	NA	NA	NA	NA	11	0.0635105	0.287305	0.825049	0.954612	19	0.213628	0.2178	0.32667	0.476926	NA	NA	NA	NA	NA	19	0.213628	0.2178	0.32667	0.476926
ENST00000354373	RFPL1	20	0.0592387	0.212703	0.780626	0.943596	NA	NA	NA	NA	NA	20	0.0592387	0.212703	0.780626	0.943596	36	-0.1549	0.157959	0.326776	0.323626	NA	NA	NA	NA	NA	36	-0.1549	0.157959	0.326776	0.323626
ENST00000266712	TMTC3	57	0.113703	0.126128	0.367331	0.738163	NA	NA	NA	NA	NA	57	0.113703	0.126128	0.367331	0.738163	106	-0.0903464	0.0921516	0.326883	0.530635	NA	NA	NA	NA	NA	106	-0.0903464	0.0921516	0.326883	0.530635
ENST00000324288	CIITA	68	-0.138367	0.120941	0.252586	0.383863	3	0.041117	0.254479	0.871642	0.978128	71	-0.105307	0.109237	0.335036	0.476413	110	-0.0921011	0.0939421	0.326887	0.351667	6	0.149752	0.202257	0.459055	0.649916	116	-0.0491887	0.0852041	0.563734	0.596694
ENST00000518937	TPD52	7	0.331003	0.359814	0.357609	0.67964	NA	NA	NA	NA	NA	7	0.331003	0.359814	0.357609	0.67964	13	0.257897	0.263073	0.326926	0.48355	NA	NA	NA	NA	NA	13	0.257897	0.263073	0.326926	0.48355
ENST00000265806	R3HCC1	66	-0.0351286	0.117196	0.764374	0.732266	NA	NA	NA	NA	NA	66	-0.0351286	0.117196	0.764374	0.732266	96	-0.0948933	0.0968197	0.327036	0.106404	NA	NA	NA	NA	NA	96	-0.0948933	0.0968197	0.327036	0.106404
ENST00000318388	NDUFV2	34	-0.117176	0.163186	0.472724	0.772552	NA	NA	NA	NA	NA	34	-0.117176	0.163186	0.472724	0.772552	52	-0.128855	0.131477	0.327057	0.514341	NA	NA	NA	NA	NA	52	-0.128855	0.131477	0.327057	0.514341
ENST00000372257	ERI3	14	-0.22939	0.264511	0.38582	0.913264	3	NA	NA	NA	NA	17	-0.131683	0.238432	0.580751	0.96789	23	-0.198448	0.202507	0.327106	0.742108	4	NA	NA	NA	NA	27	-0.178335	0.186281	0.338393	0.743815
ENST00000393434	ALDH1L1	71	0.0896829	0.11311	0.427845	0.745353	NA	NA	NA	NA	NA	71	0.0896829	0.11311	0.427845	0.745353	106	0.0903637	0.0922185	0.327142	0.5302	NA	NA	NA	NA	NA	106	0.0903637	0.0922185	0.327142	0.5302
ENST00000253109	ANGPTL6	51	-0.0606512	0.133242	0.648969	0.899258	NA	NA	NA	NA	NA	51	-0.0606512	0.133242	0.648969	0.899258	84	0.101356	0.103439	0.327154	0.51554	NA	NA	NA	NA	NA	84	0.101356	0.103439	0.327154	0.51554
ENST00000335449	GLDN	44	-0.0743309	0.143433	0.604301	0.728845	NA	0.0147553	0.245649	0.952103	0.884295	44	-0.0516852	0.12387	0.676493	0.863263	75	-0.107242	0.109457	0.327201	0.236315	NA	0.0683322	0.223412	0.759714	0.867765	75	-0.0732606	0.0982966	0.456089	0.413708
ENST00000682281	GTDC1	42	-0.215745	0.147361	0.143179	0.398928	NA	NA	NA	NA	NA	42	-0.215745	0.147361	0.143179	0.398928	65	-0.115557	0.117975	0.327329	0.251074	NA	NA	NA	NA	NA	65	-0.115557	0.117975	0.327329	0.251074
ENST00000393359	TGFBRAP1	18	-0.148942	0.22509	0.508164	0.785994	NA	NA	NA	NA	NA	18	-0.148942	0.22509	0.508164	0.785994	31	-0.167308	0.170825	0.327375	0.487063	NA	NA	NA	NA	NA	31	-0.167308	0.170825	0.327375	0.487063
ENST00000393567	HYDIN	127	0.1603	0.0845155	0.0578682	0.243656	NA	NA	NA	NA	NA	127	0.1603	0.0845155	0.0578682	0.243656	208	0.0644386	0.0657949	0.327389	0.543596	NA	NA	NA	NA	NA	208	0.0644386	0.0657949	0.327389	0.543596
ENST00000419482	SMYD1	29	-0.0576126	0.177341	0.745279	0.917115	NA	NA	NA	NA	NA	29	-0.0576126	0.177341	0.745279	0.917115	43	-0.142019	0.145047	0.327517	0.504308	NA	NA	NA	NA	NA	43	-0.142019	0.145047	0.327517	0.504308
ENST00000354250	NDUFV3	62	0.0282038	0.120783	0.815368	0.757853	NA	NA	NA	NA	NA	62	0.0282038	0.120783	0.815368	0.757853	91	0.0972436	0.0993307	0.327586	0.52664	NA	NA	NA	NA	NA	91	0.0972436	0.0993307	0.327586	0.52664
ENST00000417257	FRMD5	10	0.0307577	0.300844	0.918568	0.964543	25	0.0782389	0.176672	0.657874	0.911416	35	0.0660659	0.152348	0.664541	0.898088	24	-0.189367	0.193479	0.327705	0.409156	49	-0.0931563	0.127816	0.466105	0.685286	73	-0.122396	0.10665	0.251115	0.409295
ENST00000300181	TSC22D4	7	-0.158622	0.360102	0.659581	0.868181	NA	NA	NA	NA	NA	7	-0.158622	0.360102	0.659581	0.868181	14	-0.248259	0.253689	0.32778	0.469486	NA	NA	NA	NA	NA	14	-0.248259	0.253689	0.32778	0.469486
ENST00000274008	AFG2A	85	0.085246	0.103346	0.40945	0.747033	NA	NA	NA	NA	NA	85	0.085246	0.103346	0.40945	0.747033	134	0.0802459	0.0820054	0.327805	0.537918	NA	NA	NA	NA	NA	134	0.0802459	0.0820054	0.327805	0.537918
ENST00000310074	TADA2B	3	NA	NA	NA	NA	16	-0.268839	0.148789	0.0707864	0.184194	19	-0.245597	0.143628	0.087273	0.245548	5	0.415344	0.424468	0.327825	NA	24	-0.203824	0.123574	0.0990649	0.00721589	29	-0.15545	0.11865	0.190143	0.047301
ENST00000389851	UVSSA	66	0.0954565	0.117275	0.415671	0.759485	NA	NA	NA	NA	NA	66	0.0954565	0.117275	0.415671	0.759485	111	0.0881605	0.0900981	0.32783	0.532193	NA	NA	NA	NA	NA	111	0.0881605	0.0900981	0.32783	0.532193
ENST00000323460	SENP5	31	-0.0307094	0.17117	0.857617	0.9739	4	-0.363493	0.19452	0.0616694	0.281217	35	-0.175961	0.12851	0.170924	0.463474	44	-0.140018	0.143125	0.327928	0.506181	9	-0.247639	0.143119	0.0835776	0.142195	53	-0.193856	0.101209	0.0554409	0.0967075
ENST00000676972	NDUFS2	17	-0.353309	0.231299	0.126637	0.370374	NA	NA	NA	NA	NA	17	-0.353309	0.231299	0.126637	0.370374	28	-0.1756	0.179498	0.327933	0.498004	NA	NA	NA	NA	NA	28	-0.1756	0.179498	0.327933	0.498004
ENST00000408945	HMSD	14	-0.133472	0.254306	0.59969	0.863207	NA	NA	NA	NA	NA	14	-0.133472	0.254306	0.59969	0.863207	24	0.189314	0.193526	0.327958	0.50646	NA	NA	NA	NA	NA	24	0.189314	0.193526	0.327958	0.50646
ENST00000396385	MPV17L	11	-0.417794	0.287092	0.145597	0.431127	16	-0.547154	0.230949	0.0178287	0.0870342	27	-0.496386	0.17996	0.00581019	0.0514695	20	-0.207495	0.212133	0.328006	0.493268	23	-0.359072	0.189736	0.0584265	0.0998229	43	-0.291734	0.141428	0.0391345	0.0679157
ENST00000261799	PDGFRB	45	-0.0528996	0.142058	0.70961	0.932102	14	0.274507	0.254672	0.281086	0.577201	59	0.0247989	0.124066	0.841571	0.971075	78	-0.10515	0.107504	0.328027	0.525518	23	0.300266	0.197958	0.129312	0.209735	101	-0.0128158	0.0944753	0.892096	0.970583
ENST00000305231	UGT2B7	39	0.179102	0.152558	0.240399	0.540473	NA	NA	NA	NA	NA	39	0.179102	0.152558	0.240399	0.540473	60	0.119856	0.122541	0.328028	0.520012	NA	NA	NA	NA	NA	60	0.119856	0.122541	0.328028	0.520012
ENST00000206262	RGS17	10	-0.589422	0.301254	0.0503988	0.191055	NA	NA	NA	NA	NA	10	-0.589422	0.301254	0.0503988	0.191055	16	-0.232102	0.237301	0.32803	0.486291	NA	NA	NA	NA	NA	16	-0.232102	0.237301	0.32803	0.486291
ENST00000262158	SMAD7	14	-0.135235	0.254296	0.594862	0.196414	73	-0.185526	0.107749	0.0850981	0.297752	87	-0.177891	0.099216	0.0729777	0.206728	22	-0.197666	0.202124	0.328101	0.0423545	119	-0.16707	0.0851465	0.0497451	0.0872931	141	-0.171699	0.0784722	0.0286682	0.0269985
ENST00000266594	ANP32D	12	0.0944294	0.27486	0.731181	0.87288	NA	NA	NA	NA	NA	12	0.0944294	0.27486	0.731181	0.87288	20	-0.207424	0.212121	0.328146	0.500278	NA	NA	NA	NA	NA	20	-0.207424	0.212121	0.328146	0.500278
ENST00000326793	ACAP2	31	0.213645	0.171159	0.211949	0.538716	17	-0.249835	0.21863	0.253151	0.554544	48	0.0375299	0.13478	0.780664	0.555755	54	0.126298	0.129189	0.328263	0.291684	26	-0.227271	0.170506	0.182558	0.0601852	80	-0.0026523	0.102977	0.979452	0.0785543
ENST00000305139	UGT1A6	28	0.0760016	0.18048	0.673676	0.847386	NA	NA	NA	NA	NA	28	0.0760016	0.18048	0.673676	0.847386	48	-0.134206	0.137287	0.328293	0.412755	NA	NA	NA	NA	NA	48	-0.134206	0.137287	0.328293	0.412755
ENST00000651461	HENMT1	17	0.0931972	0.231299	0.687	0.810078	NA	NA	NA	NA	NA	17	0.0931972	0.231299	0.687	0.810078	31	0.166744	0.170597	0.328365	0.424271	NA	NA	NA	NA	NA	31	0.166744	0.170597	0.328365	0.424271
ENST00000331075	INPP5J	71	0.0856588	0.115364	0.457779	0.475214	NA	NA	NA	NA	NA	71	0.0856588	0.115364	0.457779	0.475214	115	0.0875161	0.0895634	0.3285	0.272119	NA	NA	NA	NA	NA	115	0.0875161	0.0895634	0.3285	0.272119
ENST00000326581	C4orf17	24	0.0256314	0.194471	0.895142	0.987197	NA	NA	NA	NA	NA	24	0.0256314	0.194471	0.895142	0.987197	38	0.150428	0.153977	0.328592	0.503457	NA	NA	NA	NA	NA	38	0.150428	0.153977	0.328592	0.503457
ENST00000373231	KCNK17	9	0.135793	0.31755	0.668923	0.881488	NA	NA	NA	NA	NA	9	0.135793	0.31755	0.668923	0.881488	18	0.218501	0.223737	0.32877	0.459265	NA	NA	NA	NA	NA	18	0.218501	0.223737	0.32877	0.459265
ENST00000331563	PKP3	84	-0.0377787	0.104524	0.717773	0.390797	NA	NA	NA	NA	NA	84	-0.0377787	0.104524	0.717773	0.390797	126	-0.0831893	0.0851954	0.32884	0.0540692	NA	NA	NA	NA	NA	126	-0.0831893	0.0851954	0.32884	0.0540692
ENST00000264870	F13A1	51	-0.156649	0.133414	0.24033	0.548234	NA	NA	NA	NA	NA	51	-0.156649	0.133414	0.24033	0.548234	80	-0.103635	0.106135	0.328843	0.522773	NA	NA	NA	NA	NA	80	-0.103635	0.106135	0.328843	0.522773
ENST00000269980	BCKDHA	32	0.18115	0.168238	0.281591	0.628031	11	0.123094	0.150451	0.413263	0.734781	43	0.148922	0.112159	0.184253	0.504098	56	0.123711	0.126695	0.328843	0.521528	19	0.200135	0.117586	0.0887503	0.149648	75	0.164796	0.0861938	0.0558856	0.100757
ENST00000682553	TRIML2	10	0.161359	0.301245	0.592206	0.850925	NA	NA	NA	NA	NA	10	0.161359	0.301245	0.592206	0.850925	18	0.218431	0.223713	0.328871	0.49471	NA	NA	NA	NA	NA	18	0.218431	0.223713	0.328871	0.49471
ENST00000392800	GALNTL5	45	-0.205045	0.142054	0.148901	0.335786	NA	NA	NA	NA	NA	45	-0.205045	0.142054	0.148901	0.335786	65	-0.114971	0.117754	0.328883	0.0691401	NA	NA	NA	NA	NA	65	-0.114971	0.117754	0.328883	0.0691401
ENST00000454677	HS3ST6	35	0.0172255	0.168333	0.918495	0.984018	10	-0.244033	0.274882	0.374662	0.70153	45	-0.0540349	0.143563	0.706632	0.949335	55	0.129705	0.132847	0.328895	0.572527	17	-0.142404	0.207027	0.491544	0.690978	72	0.0503442	0.111813	0.652528	0.868148
ENST00000621392	GARIN1B	26	-0.119082	0.186858	0.523939	0.485891	NA	NA	NA	NA	NA	26	-0.119082	0.186858	0.523939	0.485891	35	-0.156641	0.160454	0.328947	0.190143	NA	NA	NA	NA	NA	35	-0.156641	0.160454	0.328947	0.190143
ENST00000377524	STAM	16	0.0805654	0.238092	0.735077	0.91783	NA	NA	NA	NA	NA	16	0.0805654	0.238092	0.735077	0.91783	27	-0.17821	0.182578	0.329027	0.514342	NA	NA	NA	NA	NA	27	-0.17821	0.182578	0.329027	0.514342
ENST00000394223	NDUFC1	12	0.401833	0.275013	0.143976	0.25149	NA	NA	NA	NA	NA	12	0.401833	0.275013	0.143976	0.25149	13	0.256914	0.263245	0.329089	0.483044	NA	NA	NA	NA	NA	13	0.256914	0.263245	0.329089	0.483044
ENST00000359273	BCS1L	50	-0.17243	0.135064	0.201722	0.477792	8	0.241243	0.337638	0.474917	0.734139	58	-0.11537	0.125405	0.357581	0.676402	74	-0.107907	0.110572	0.329113	0.524671	13	0.139474	0.26379	0.596993	0.7538	87	-0.0709409	0.101978	0.486647	0.711972
ENST00000308159	NUP93	58	-0.197002	0.126134	0.118326	0.416996	NA	NA	NA	NA	NA	58	-0.197002	0.126134	0.118326	0.416996	86	-0.101024	0.103519	0.329114	0.715217	NA	NA	NA	NA	NA	86	-0.101024	0.103519	0.329114	0.715217
ENST00000647789	ALDOB	38	0.159982	0.154431	0.300229	0.627024	NA	NA	NA	NA	NA	38	0.159982	0.154431	0.300229	0.627024	61	0.118514	0.121447	0.32914	0.360467	NA	NA	NA	NA	NA	61	0.118514	0.121447	0.32914	0.360467
ENST00000243578	B9D2	19	-0.11086	0.218285	0.611546	0.800818	NA	NA	NA	NA	NA	19	-0.11086	0.218285	0.611546	0.800818	35	0.16102	0.165022	0.32919	0.36358	NA	NA	NA	NA	NA	35	0.16102	0.165022	0.32919	0.36358
ENST00000373910	UBE2D1	7	0.316712	0.359939	0.378911	0.72139	7	0.152348	0.33669	0.650918	0.892322	14	0.229052	0.245885	0.351573	0.712444	16	0.231358	0.237169	0.329313	0.468306	13	0.208404	0.253544	0.411098	0.601045	29	0.220651	0.173205	0.20269	0.331334
ENST00000330676	TLCD2	6	-0.542386	0.38854	0.162727	0.2758	NA	NA	NA	NA	NA	6	-0.542386	0.38854	0.162727	0.2758	7	-0.349423	0.358339	0.329501	0.443961	NA	NA	NA	NA	NA	7	-0.349423	0.358339	0.329501	0.443961
ENST00000369429	TBX15	16	-0.0513469	0.238419	0.829483	0.955308	NA	NA	NA	NA	NA	16	-0.0513469	0.238419	0.829483	0.955308	23	0.193118	0.19805	0.329513	0.487619	NA	NA	NA	NA	NA	23	0.193118	0.19805	0.329513	0.487619
ENST00000324695	TRPM8	82	0.0206809	0.105473	0.844549	0.972529	NA	NA	NA	NA	NA	82	0.0206809	0.105473	0.844549	0.972529	140	0.0783607	0.0803961	0.329718	0.544539	NA	NA	NA	NA	NA	140	0.0783607	0.0803961	0.329718	0.544539
ENST00000378585	GABRD	45	0.229546	0.142178	0.10642	0.279179	17	0.0857853	0.224781	0.702728	0.935317	62	0.188472	0.120161	0.116766	0.37284	61	0.118504	0.121618	0.329863	0.520901	36	-0.00375066	0.148341	0.979828	0.642106	97	0.0693656	0.0940535	0.460811	0.690957
ENST00000352410	MPI	40	0.139112	0.150436	0.35511	0.674221	NA	NA	NA	NA	NA	40	0.139112	0.150436	0.35511	0.674221	62	0.117264	0.120386	0.330023	0.522918	NA	NA	NA	NA	NA	62	0.117264	0.120386	0.330023	0.522918
ENST00000329117	BCAN	71	0.093885	0.113195	0.406871	0.235306	10	-0.0535527	0.275303	0.845767	0.593811	81	0.07257	0.104695	0.488211	0.385657	98	0.0934683	0.0959577	0.330028	0.0888955	16	-0.00863044	0.212386	0.967586	0.455101	114	0.0761654	0.0874497	0.383774	0.329513
ENST00000402399	TCL1A	2	NA	NA	NA	NA	NA	NA	NA	NA	NA	2	NA	NA	NA	NA	6	0.377071	0.387124	0.33004	0.47	NA	NA	NA	NA	NA	6	0.377071	0.387124	0.33004	0.47
ENST00000376263	HNRNPK	11	0.186266	0.287026	0.51637	0.515506	2	-0.295047	0.218389	0.17669	0.493306	13	-0.118574	0.173804	0.495096	0.480606	20	0.20656	0.21209	0.330094	0.297813	4	-0.145718	0.160329	0.363418	0.548735	24	-0.0176131	0.127902	0.890471	0.731929
ENST00000264110	ATF2	9	0.217429	0.318328	0.494586	0.791405	NA	-0.473838	0.427093	0.267236	0.57987	10	-0.0294444	0.255232	0.908157	0.978032	18	-0.218293	0.224178	0.330182	0.485072	NA	0.0563262	0.317035	0.858986	0.867694	19	-0.126754	0.183041	0.488631	0.564429
ENST00000290122	CELA3A	10	-0.210484	0.264504	0.426165	0.67448	NA	NA	NA	NA	NA	10	-0.210484	0.264504	0.426165	0.67448	14	-0.224301	0.230364	0.330215	0.256213	NA	NA	NA	NA	NA	14	-0.224301	0.230364	0.330215	0.256213
ENST00000449291	NAPRT	83	-0.117867	0.105143	0.262284	0.569977	NA	NA	NA	NA	NA	83	-0.117867	0.105143	0.262284	0.569977	123	-0.0836243	0.0858869	0.330227	0.534158	NA	NA	NA	NA	NA	123	-0.0836243	0.0858869	0.330227	0.534158
ENST00000236826	MMP8	57	0.142437	0.126125	0.258756	0.249599	NA	NA	NA	NA	NA	57	0.142437	0.126125	0.258756	0.249599	87	0.0990116	0.101708	0.330312	0.40138	NA	NA	NA	NA	NA	87	0.0990116	0.101708	0.330312	0.40138
ENST00000266087	FBXO7	39	-0.0884746	0.163139	0.587594	0.69518	NA	NA	NA	NA	NA	39	-0.0884746	0.163139	0.587594	0.69518	65	-0.121132	0.12445	0.330385	0.395307	NA	NA	NA	NA	NA	65	-0.121132	0.12445	0.330385	0.395307
ENST00000397979	MAP2K7	2	NA	NA	NA	NA	12	0.0526621	0.173724	0.761784	0.919763	14	0.130515	0.168208	0.437799	0.801784	5	0.412553	0.423933	0.330476	0.445845	28	-0.0765541	0.119441	0.521563	0.198922	33	-0.040585	0.114966	0.724076	0.440655
ENST00000241014	MAPK8IP1	18	-0.0318065	0.224421	0.887296	0.633117	NA	NA	NA	NA	NA	18	-0.0318065	0.224421	0.887296	0.633117	28	-0.174424	0.179269	0.330565	0.31236	NA	NA	NA	NA	NA	28	-0.174424	0.179269	0.330565	0.31236
ENST00000183605	CLDN18	15	0.426375	0.254685	0.0941066	0.325027	NA	NA	NA	NA	NA	15	0.426375	0.254685	0.0941066	0.325027	26	0.184727	0.189865	0.330585	0.484697	NA	NA	NA	NA	NA	26	0.184727	0.189865	0.330585	0.484697
ENST00000266682	SLC6A15	19	0.120503	0.218441	0.581187	0.853479	NA	NA	NA	NA	NA	19	0.120503	0.218441	0.581187	0.853479	32	0.163135	0.167697	0.330653	0.512518	NA	NA	NA	NA	NA	32	0.163135	0.167697	0.330653	0.512518
ENST00000452443	TGM7	72	-0.109981	0.112141	0.326723	0.666819	NA	NA	NA	NA	NA	72	-0.109981	0.112141	0.326723	0.666819	116	-0.085594	0.0880201	0.330834	0.53479	NA	NA	NA	NA	NA	116	-0.085594	0.0880201	0.330834	0.53479
ENST00000448903	AP2A2	26	0.24083	0.186728	0.197142	0.446286	31	-0.171335	0.121918	0.159923	0.385932	57	-0.0481505	0.102091	0.637181	0.882923	39	0.147694	0.151896	0.330883	0.496263	52	-0.0173631	0.0989043	0.860644	0.493799	91	0.0317841	0.082887	0.701376	0.882858
ENST00000325366	C5orf22	38	-0.160259	0.154584	0.299871	0.608491	NA	NA	NA	NA	NA	38	-0.160259	0.154584	0.299871	0.608491	59	-0.120174	0.123603	0.330922	0.393297	NA	NA	NA	NA	NA	59	-0.120174	0.123603	0.330922	0.393297
ENST00000572914	CRYM	13	0.20579	0.264083	0.435824	0.735533	NA	NA	NA	NA	NA	13	0.20579	0.264083	0.435824	0.735533	23	0.192249	0.197814	0.331116	0.129685	NA	NA	NA	NA	NA	23	0.192249	0.197814	0.331116	0.129685
ENST00000637617	PXN	62	-0.0900704	0.120934	0.456398	0.778752	9	0.215371	0.317391	0.497412	0.761581	71	-0.0513506	0.113011	0.649552	0.894087	96	-0.0940969	0.0968305	0.331165	0.539532	14	-0.123094	0.253533	0.627311	0.412274	110	-0.0977942	0.0904604	0.279665	0.46906
ENST00000550708	OR11H12	16	-0.24311	0.237927	0.306882	0.480404	NA	NA	NA	NA	NA	16	-0.322871	0.230825	0.161883	0.468575	35	-0.155756	0.160282	0.331169	0.228775	NA	NA	NA	NA	NA	35	-0.237674	0.15589	0.127351	0.12065
ENST00000240652	IAPP	4	NA	NA	NA	NA	NA	NA	NA	NA	NA	4	NA	NA	NA	NA	9	-0.307207	0.316215	0.331292	0.217818	NA	NA	NA	NA	NA	9	-0.307207	0.316215	0.331292	0.217818
ENST00000316428	LRRC31	33	-0.185603	0.165902	0.263246	0.588063	NA	NA	NA	NA	NA	33	-0.185603	0.165902	0.263246	0.588063	54	-0.125457	0.129196	0.331518	0.524839	NA	NA	NA	NA	NA	54	-0.125457	0.129196	0.331518	0.524839
ENST00000381736	NUP58	25	-0.171351	0.190361	0.368048	0.61676	NA	NA	NA	NA	NA	25	-0.171351	0.190361	0.368048	0.61676	32	-0.162721	0.167619	0.331658	0.503704	NA	NA	NA	NA	NA	32	-0.162721	0.167619	0.331658	0.503704
ENST00000377745	H4C2	22	-0.144441	0.203111	0.476997	0.765151	NA	NA	NA	NA	NA	22	-0.144441	0.203111	0.476997	0.765151	34	-0.158014	0.162791	0.331719	0.338194	NA	NA	NA	NA	NA	34	-0.158014	0.162791	0.331719	0.338194
ENST00000371065	LEPROT	7	0.530883	0.360441	0.140786	0.455865	NA	NA	NA	NA	NA	7	0.530883	0.360441	0.140786	0.455865	14	0.246357	0.253843	0.331793	0.499647	NA	NA	NA	NA	NA	14	0.246357	0.253843	0.331793	0.499647
ENST00000374902	TEX10	25	0.0573519	0.190406	0.763256	0.380393	NA	NA	NA	NA	NA	25	0.0573519	0.190406	0.763256	0.380393	40	0.145556	0.149984	0.331807	0.214058	NA	NA	NA	NA	NA	40	0.145556	0.149984	0.331807	0.214058
ENST00000354700	ACAP3	34	-0.0811528	0.163552	0.619762	0.898435	NA	NA	NA	NA	NA	34	-0.0811528	0.163552	0.619762	0.898435	73	-0.107867	0.111172	0.331914	0.530821	NA	NA	NA	NA	NA	73	-0.107867	0.111172	0.331914	0.530821
ENST00000536005	BEAN1	16	-0.110389	0.238055	0.642856	0.902089	NA	NA	NA	NA	NA	16	-0.110389	0.238055	0.642856	0.902089	33	0.16024	0.165151	0.331915	0.505212	NA	NA	NA	NA	NA	33	0.16024	0.165151	0.331915	0.505212
ENST00000298875	CPSF2	68	-0.145084	0.11543	0.20879	0.498612	15	0.138866	0.245744	0.572018	0.626891	83	-0.0937678	0.104483	0.369482	0.697148	101	-0.0915485	0.0943586	0.331937	0.538531	23	0.183106	0.197715	0.354388	0.195868	124	-0.0406006	0.0851615	0.633541	0.799443
ENST00000336783	ATXN2L	23	0.121505	0.198571	0.540606	0.767434	8	-0.0560359	0.138903	0.68664	0.919677	31	0.00229558	0.113826	0.98391	0.99004	31	0.165288	0.170401	0.332052	0.502773	13	-0.176158	0.106743	0.0988804	0.171758	44	-0.0799402	0.090464	0.376875	0.513063
ENST00000293778	CXCL16	22	0.450477	0.207681	0.0300767	0.191528	NA	NA	NA	NA	NA	22	0.450477	0.207681	0.0300767	0.191528	37	0.157682	0.162596	0.332158	0.526662	NA	NA	NA	NA	NA	37	0.157682	0.162596	0.332158	0.526662
ENST00000254816	TRIM47	56	-0.172657	0.131989	0.190832	0.367995	4	-0.0349688	0.218356	0.872767	0.9716	60	-0.135826	0.112962	0.229208	0.420623	83	-0.104098	0.107356	0.332219	0.349283	7	0.0520654	0.185944	0.779473	0.622703	90	-0.0650626	0.0929767	0.484069	0.524793
ENST00000323482	ACSS1	55	0.0195162	0.128333	0.879128	0.808454	6	0.0928337	0.359726	0.796354	0.913748	61	0.0277954	0.120875	0.818129	0.881342	94	0.0948002	0.0978012	0.332388	0.52269	11	0.324316	0.262999	0.21752	0.306492	105	0.122694	0.0916722	0.180765	0.309072
ENST00000424583	MEF2B	19	-0.0949947	0.21829	0.663434	0.895194	NA	0.130563	0.170897	0.444875	0.75381	19	0.0448528	0.134568	0.738901	0.940068	31	-0.165016	0.170261	0.33245	0.505731	NA	0.103652	0.134067	0.439444	0.417855	31	0.000825087	0.105336	0.99375	0.585023
ENST00000355426	EFEMP1	10	-0.183174	0.302013	0.544177	0.718404	NA	NA	NA	NA	NA	10	-0.183174	0.302013	0.544177	0.718404	13	-0.255624	0.263797	0.332535	0.4459	NA	NA	NA	NA	NA	13	-0.255624	0.263797	0.332535	0.4459
ENST00000377199	TRIM27	11	0.252095	0.287242	0.380139	0.646194	8	-0.505397	0.218557	0.0207544	0.107431	19	-0.227667	0.173939	0.190571	0.461722	18	0.216781	0.223735	0.332584	0.336291	15	-0.188433	0.173307	0.276912	0.43064	33	-0.0364779	0.137016	0.790062	0.636718
ENST00000314606	FARSA	34	-0.0506716	0.163187	0.756171	0.94726	NA	NA	NA	NA	NA	34	-0.0506716	0.163187	0.756171	0.94726	58	-0.120609	0.124482	0.3326	0.525828	NA	NA	NA	NA	NA	58	-0.120609	0.124482	0.3326	0.525828
ENST00000275428	GGCT	17	-0.182596	0.231075	0.42941	0.708153	NA	NA	NA	NA	NA	17	-0.182596	0.231075	0.42941	0.708153	24	-0.187716	0.193757	0.332634	0.511117	NA	NA	NA	NA	NA	24	-0.187716	0.193757	0.332634	0.511117
ENST00000268379	UQCRC2	50	0.0645033	0.134671	0.631961	0.881878	NA	NA	NA	NA	NA	50	0.0645033	0.134671	0.631961	0.881878	77	-0.104722	0.108119	0.332751	0.527627	NA	NA	NA	NA	NA	77	-0.104722	0.108119	0.332751	0.527627
ENST00000248879	DGCR6L	29	-0.0473514	0.176641	0.788649	0.949457	NA	NA	NA	NA	NA	29	-0.0473514	0.176641	0.788649	0.949457	43	-0.139988	0.144531	0.33276	0.508791	NA	NA	NA	NA	NA	43	-0.139988	0.144531	0.33276	0.508791
ENST00000622789	ARFRP1	5	0.560486	0.425611	0.187873	NA	NA	NA	NA	NA	NA	5	0.560486	0.425611	0.187873	NA	7	0.346979	0.358357	0.332919	NA	NA	NA	NA	NA	NA	7	0.346979	0.358357	0.332919	NA
ENST00000389131	LOXL2	64	0.146436	0.119008	0.218521	0.522188	NA	NA	NA	NA	NA	64	0.146436	0.119008	0.218521	0.522188	98	0.092766	0.0958266	0.333014	0.539367	NA	NA	NA	NA	NA	98	0.092766	0.0958266	0.333014	0.539367
ENST00000430070	KBTBD4	54	-0.171637	0.132049	0.193671	0.451593	NA	NA	NA	NA	NA	54	-0.171637	0.132049	0.193671	0.451593	86	-0.100202	0.103508	0.333015	0.465759	NA	NA	NA	NA	NA	86	-0.100202	0.103508	0.333015	0.465759
ENST00000487519	TFAM	10	-0.278454	0.301149	0.355154	0.595067	NA	NA	NA	NA	NA	10	-0.253788	0.301144	0.399371	0.70201	16	-0.229567	0.237168	0.333069	0.447898	NA	NA	NA	NA	NA	16	-0.0637341	0.21213	0.763836	0.474954
ENST00000461366	RNF112	32	-0.0543738	0.168245	0.746557	0.931327	NA	NA	NA	NA	NA	32	-0.0543738	0.168245	0.746557	0.931327	53	-0.126042	0.130233	0.333133	0.527516	NA	NA	NA	NA	NA	53	-0.126042	0.130233	0.333133	0.527516
ENST00000250454	EAPP	20	0.158887	0.230826	0.491239	0.862503	NA	NA	NA	NA	NA	20	0.158887	0.230826	0.491239	0.862503	43	0.148873	0.153827	0.333148	0.49396	NA	NA	NA	NA	NA	43	0.148873	0.153827	0.333148	0.49396
ENST00000282369	TRIM36	7	-0.373079	0.360182	0.300292	0.394057	NA	NA	NA	NA	NA	7	-0.373079	0.360182	0.300292	0.394057	7	-0.347261	0.358845	0.333185	0.433755	NA	NA	NA	NA	NA	7	-0.347261	0.358845	0.333185	0.433755
ENST00000226319	JADE1	12	0.118516	0.275037	0.666535	0.796209	NA	-0.119684	0.317549	0.706249	0.903809	12	0.0164172	0.207901	0.937059	0.97419	17	-0.222755	0.230214	0.333245	0.291952	NA	-0.371632	0.245067	0.129406	0.20642	18	-0.292551	0.167793	0.0812419	0.12086
ENST00000616182	H2BC17	12	0.347059	0.275009	0.206952	0.493278	NA	NA	NA	NA	NA	12	0.347059	0.275009	0.206952	0.493278	20	0.205371	0.212252	0.333254	0.499529	NA	NA	NA	NA	NA	20	0.205371	0.212252	0.333254	0.499529
ENST00000361170	IQGAP3	140	-0.0538195	0.0809083	0.505928	0.823227	NA	NA	NA	NA	NA	140	-0.0538195	0.0809083	0.505928	0.823227	217	-0.0625429	0.0646416	0.333278	0.55062	NA	NA	NA	NA	NA	217	-0.0625429	0.0646416	0.333278	0.55062
ENST00000321297	ATG16L2	69	0.0971334	0.114636	0.396818	0.723346	NA	0.0153485	0.359867	0.96598	0.471518	69	0.0896007	0.109229	0.412045	0.737412	106	0.0895695	0.0925829	0.333318	0.54001	NA	-0.0202431	0.299964	0.946196	0.344818	106	0.0800203	0.0884661	0.365714	0.583432
ENST00000275358	VWDE	172	-0.00666587	0.0726715	0.926916	0.983505	NA	NA	NA	NA	NA	172	-0.00666587	0.0726715	0.926916	0.983505	265	-0.056422	0.0583288	0.33339	0.370835	NA	NA	NA	NA	NA	265	-0.056422	0.0583288	0.33339	0.370835
ENST00000373371	SLC2A8	37	-0.0395223	0.15651	0.800637	0.960978	NA	NA	NA	NA	NA	37	-0.0395223	0.15651	0.800637	0.960978	56	0.122603	0.126757	0.333429	0.530329	NA	NA	NA	NA	NA	56	0.122603	0.126757	0.333429	0.530329
ENST00000574912	DPEP2NB	5	-0.0333424	0.42582	0.937588	0.972458	NA	NA	NA	NA	NA	5	-0.0333424	0.42582	0.937588	0.972458	8	0.32441	0.335401	0.333429	0.448099	NA	NA	NA	NA	NA	8	0.32441	0.335401	0.333429	0.448099
ENST00000253108	EIF3G	14	0.171367	0.254306	0.5004	0.660996	2	0.12056	0.168208	0.473541	0.141921	16	0.136034	0.140301	0.332254	0.298496	16	0.229201	0.236994	0.333486	0.391538	6	0.0398025	0.141317	0.778209	0.0405546	22	0.0894867	0.12138	0.460975	0.0679814
ENST00000638572	ST3GAL5	34	0.143678	0.163787	0.380365	0.702584	NA	NA	NA	NA	NA	34	0.143678	0.163787	0.380365	0.702584	54	0.125151	0.129434	0.333588	0.327646	NA	NA	NA	NA	NA	54	0.125151	0.129434	0.333588	0.327646
ENST00000226444	SULT1E1	15	-0.0097256	0.24597	0.96846	0.994713	NA	NA	NA	NA	NA	15	-0.0097256	0.24597	0.96846	0.994713	31	-0.164829	0.170473	0.333599	0.507325	NA	NA	NA	NA	NA	31	-0.164829	0.170473	0.333599	0.507325
ENST00000395694	CCDC51	24	0.168472	0.194531	0.386467	0.720182	NA	NA	NA	NA	NA	24	0.168472	0.194531	0.386467	0.720182	42	-0.141626	0.14649	0.333645	0.509121	NA	NA	NA	NA	NA	42	-0.141626	0.14649	0.333645	0.509121
ENST00000484259	FXN	11	0.391438	0.287017	0.172626	0.443873	NA	NA	NA	NA	NA	11	0.391438	0.287017	0.172626	0.443873	18	0.216092	0.22356	0.333746	0.50488	NA	NA	NA	NA	NA	18	0.216092	0.22356	0.333746	0.50488
ENST00000262794	MOV10L1	89	0.0426433	0.103187	0.679413	0.992418	2	NA	NA	NA	NA	91	0.057953	0.101994	0.5699	0.965666	139	0.0794147	0.0821882	0.333917	0.70162	5	0.589189	0.423833	0.164485	0.233864	144	0.0978916	0.0806861	0.225038	0.546236
ENST00000695737	TASOR2	141	-0.0449584	0.0802219	0.57519	0.862242	NA	NA	NA	NA	NA	141	-0.0449584	0.0802219	0.57519	0.862242	227	-0.0608531	0.0629812	0.333939	0.54752	NA	NA	NA	NA	NA	227	-0.0608531	0.0629812	0.333939	0.54752
ENST00000371247	SORBS1	64	-0.0541907	0.119052	0.648975	0.885448	NA	NA	NA	NA	NA	64	-0.0541907	0.119052	0.648975	0.885448	102	-0.0907646	0.0939416	0.333954	0.53345	NA	NA	NA	NA	NA	102	-0.0907646	0.0939416	0.333954	0.53345
ENST00000371627	TNKS2	70	-0.0879759	0.111478	0.430008	0.489627	12	0.434643	0.194403	0.0253659	0.162268	82	0.0413567	0.0967136	0.668927	0.533202	108	-0.0870074	0.0900531	0.333955	0.448389	23	0.136277	0.144677	0.346221	0.522215	131	-0.0246597	0.0764583	0.747054	0.646078
ENST00000245817	TNFSF9	15	-0.389863	0.245677	0.112536	0.30066	NA	NA	NA	NA	NA	15	-0.389863	0.245677	0.112536	0.30066	22	-0.195272	0.202114	0.333971	0.496237	NA	NA	NA	NA	NA	22	-0.195272	0.202114	0.333971	0.496237
ENST00000370114	EXTL2	18	-0.132165	0.22479	0.556568	0.852837	NA	NA	NA	NA	NA	18	-0.132165	0.22479	0.556568	0.852837	33	0.159726	0.165345	0.334037	0.0313228	NA	NA	NA	NA	NA	33	0.159726	0.165345	0.334037	0.0313228
ENST00000293845	CCDC42	19	-0.151087	0.218348	0.488968	0.782366	NA	NA	NA	NA	NA	19	-0.151087	0.218348	0.488968	0.782366	32	-0.161896	0.167611	0.334091	0.510282	NA	NA	NA	NA	NA	32	-0.161896	0.167611	0.334091	0.510282
ENST00000356458	EML6	169	0.0183016	0.0734805	0.803309	0.955107	NA	NA	NA	NA	NA	169	0.0183016	0.0734805	0.803309	0.955107	285	0.0544244	0.0563556	0.334178	0.550302	NA	NA	NA	NA	NA	285	0.0544244	0.0563556	0.334178	0.550302
ENST00000327047	CLRN1	25	-0.428496	0.190602	0.0245686	0.133649	NA	NA	NA	NA	NA	25	-0.428496	0.190602	0.0245686	0.133649	40	-0.144942	0.150109	0.334257	0.225262	NA	NA	NA	NA	NA	40	-0.144942	0.150109	0.334257	0.225262
ENST00000400405	SIAH3	13	0.394854	0.263976	0.134708	0.285262	NA	NA	NA	NA	NA	13	0.394854	0.263976	0.134708	0.285262	17	0.222038	0.229966	0.334281	0.479417	NA	NA	NA	NA	NA	17	0.222038	0.229966	0.334281	0.479417
ENST00000241416	ACVR2A	7	-0.2578	0.360952	0.47509	0.551563	23	-0.125401	0.19494	0.520041	0.343851	30	-0.1553	0.171525	0.365247	0.128046	11	-0.276773	0.286767	0.334471	0.297858	40	-0.147649	0.148543	0.320229	0.0241279	51	-0.174974	0.131901	0.184655	0.0052615
ENST00000339996	MYMK	15	-0.244644	0.245788	0.319567	0.60304	NA	NA	NA	NA	NA	15	-0.244644	0.245788	0.319567	0.60304	23	-0.190867	0.197771	0.334501	0.227897	NA	NA	NA	NA	NA	23	-0.190867	0.197771	0.334501	0.227897
ENST00000310430	TNKS	60	0.103011	0.123946	0.405918	0.675532	NA	NA	NA	NA	NA	60	0.103011	0.123946	0.405918	0.675532	87	0.098709	0.10229	0.334548	0.500268	NA	NA	NA	NA	NA	87	0.098709	0.10229	0.334548	0.500268
ENST00000229264	GNB3	37	-0.0366561	0.156541	0.814859	0.788388	NA	NA	NA	NA	NA	37	-0.0366561	0.156541	0.814859	0.788388	51	-0.12818	0.132841	0.33459	0.512682	NA	NA	NA	NA	NA	51	-0.12818	0.132841	0.33459	0.512682
ENST00000304218	H1-4	11	-0.317266	0.287234	0.269354	0.499014	NA	NA	NA	NA	NA	11	-0.317266	0.287234	0.269354	0.499014	16	-0.228967	0.237302	0.334606	0.364032	NA	NA	NA	NA	NA	16	-0.228967	0.237302	0.334606	0.364032
ENST00000343730	MED22	20	-0.271637	0.212868	0.201927	0.539932	NA	NA	NA	NA	NA	20	-0.271637	0.212868	0.201927	0.539932	38	-0.150445	0.155934	0.334646	0.522516	NA	NA	NA	NA	NA	38	-0.150445	0.155934	0.334646	0.522516
ENST00000286744	ADAMTSL3	137	0.0124681	0.0825171	0.879899	0.969943	NA	NA	NA	NA	NA	137	0.0124681	0.0825171	0.879899	0.969943	223	0.0620841	0.0643608	0.334732	0.485882	NA	NA	NA	NA	NA	223	0.0620841	0.0643608	0.334732	0.485882
ENST00000381410	SNX18	31	-0.232403	0.171149	0.174495	0.429562	NA	NA	NA	NA	NA	31	-0.232403	0.171149	0.174495	0.429562	50	-0.12948	0.134266	0.334871	0.521934	NA	NA	NA	NA	NA	50	-0.12948	0.134266	0.334871	0.521934
ENST00000247191	DLGAP5	73	-0.123434	0.111411	0.267898	0.612477	NA	NA	NA	NA	NA	73	-0.123434	0.111411	0.267898	0.612477	122	-0.0827845	0.0858577	0.334943	0.413378	NA	NA	NA	NA	NA	122	-0.0827845	0.0858577	0.334943	0.413378
ENST00000324941	VPS37D	8	-0.23675	0.336845	0.482151	0.796198	NA	0.328653	0.388939	0.398112	0.778693	8	0.0055766	0.254629	0.982527	0.987418	15	-0.236303	0.245087	0.334967	0.249229	NA	0.166694	0.245091	0.496422	0.0786158	15	-0.0348095	0.17331	0.840815	0.0324414
ENST00000562197	TPBGL	3	NA	NA	NA	NA	NA	NA	NA	NA	NA	3	NA	NA	NA	NA	6	0.373363	0.387248	0.334974	0.334974	NA	NA	NA	NA	NA	6	0.373363	0.387248	0.334974	0.334974
ENST00000361466	MYBPC1	44	-0.214521	0.145209	0.139588	0.366225	12	-0.0409845	0.245845	0.867599	0.951382	56	-0.169649	0.125033	0.174831	0.422776	66	-0.113438	0.11767	0.335029	0.510245	18	-0.00894703	0.197802	0.963922	0.7225	84	-0.0861317	0.101132	0.394396	0.579661
ENST00000400677	HMX1	17	0.274282	0.231057	0.235198	0.223067	44	0.312288	0.129649	0.0160085	0.119168	61	0.303222	0.113072	0.00732555	0.0701924	28	0.172917	0.179373	0.335043	0.00150918	77	0.102981	0.0984314	0.295461	0.462143	105	0.119178	0.0862969	0.167271	0.0639013
ENST00000250699	CHRNA10	41	-0.116131	0.148715	0.434863	0.743721	NA	NA	NA	NA	NA	41	-0.116131	0.148715	0.434863	0.743721	62	-0.116137	0.12048	0.335071	0.225382	NA	NA	NA	NA	NA	62	-0.116137	0.12048	0.335071	0.225382
ENST00000296220	OSBPL11	24	-0.227	0.198706	0.253293	0.55696	NA	NA	NA	NA	NA	24	-0.227	0.198706	0.253293	0.55696	42	-0.1429	0.148264	0.335138	0.488407	NA	NA	NA	NA	NA	42	-0.1429	0.148264	0.335138	0.488407
ENST00000268057	BBS4	47	-0.152999	0.138779	0.270258	0.598814	NA	NA	NA	NA	NA	47	-0.152999	0.138779	0.270258	0.598814	77	-0.104107	0.108024	0.335178	0.531615	NA	NA	NA	NA	NA	77	-0.104107	0.108024	0.335178	0.531615
ENST00000331113	KCND2	15	-0.300179	0.246008	0.222389	0.502389	72	0.00591527	0.107896	0.956279	0.991091	87	-0.0434713	0.0988164	0.659996	0.894739	24	-0.18672	0.193763	0.335219	0.502954	117	-0.0204599	0.0845755	0.808848	0.936742	141	-0.047073	0.077518	0.543683	0.767685
ENST00000383814	IL17RE	41	0.0696482	0.148839	0.639825	0.880542	NA	-0.0734583	0.168469	0.662811	0.903931	41	0.00691518	0.111549	0.950569	0.991052	61	0.11714	0.121559	0.335225	0.522497	NA	-0.0618223	0.130405	0.635444	0.834502	61	0.0339384	0.0889242	0.702716	0.890642
ENST00000282326	ZSCAN1	30	0.223993	0.173728	0.197281	0.432525	NA	NA	NA	NA	NA	30	0.223993	0.173728	0.197281	0.432525	41	0.142647	0.148055	0.33531	0.518285	NA	NA	NA	NA	NA	41	0.142647	0.148055	0.33531	0.518285
ENST00000360465	ZNF528	11	-0.145397	0.287052	0.612493	0.735924	NA	NA	NA	NA	NA	11	-0.145397	0.287052	0.612493	0.735924	21	0.19925	0.206928	0.335598	0.409118	NA	NA	NA	NA	NA	21	0.19925	0.206928	0.335598	0.409118
ENST00000421176	ZNF284	10	0.119339	0.30088	0.691638	0.929383	NA	NA	NA	NA	NA	10	0.119339	0.30088	0.691638	0.929383	22	0.194553	0.202113	0.335752	0.443034	NA	NA	NA	NA	NA	22	0.194553	0.202113	0.335752	0.443034
ENST00000327325	CLEC4M	24	-0.206676	0.19423	0.287293	0.580252	NA	NA	NA	NA	NA	24	-0.206676	0.19423	0.287293	0.580252	37	-0.150012	0.155851	0.335784	0.512566	NA	NA	NA	NA	NA	37	-0.150012	0.155851	0.335784	0.512566
ENST00000253458	GSE1	34	-0.168033	0.165764	0.310732	0.669437	NA	NA	NA	NA	NA	34	-0.168033	0.165764	0.310732	0.669437	50	-0.13045	0.135532	0.335796	0.611846	NA	NA	NA	NA	NA	50	-0.13045	0.135532	0.335796	0.611846
ENST00000245934	SYMPK	43	0.0712989	0.145102	0.623165	0.341772	NA	NA	NA	NA	NA	43	0.0761066	0.143444	0.59572	0.325889	77	0.103965	0.108036	0.335889	0.353433	NA	NA	NA	NA	NA	78	0.104087	0.10666	0.329124	0.345802
ENST00000366783	PSEN2	20	-0.087024	0.213247	0.683208	0.903843	NA	NA	NA	NA	NA	20	-0.087024	0.213247	0.683208	0.903843	35	-0.154489	0.160552	0.335931	0.336078	NA	NA	NA	NA	NA	35	-0.154489	0.160552	0.335931	0.336078
ENST00000336454	CDC14A	69	-0.0712214	0.114821	0.535072	0.821533	NA	NA	NA	NA	NA	69	-0.0712214	0.114821	0.535072	0.821533	101	0.0909492	0.0945194	0.335935	0.536857	NA	NA	NA	NA	NA	101	0.0909492	0.0945194	0.335935	0.536857
ENST00000392161	ZFP82	37	-0.238946	0.156434	0.126647	0.308658	NA	NA	NA	NA	NA	37	-0.238946	0.156434	0.126647	0.308658	49	-0.130315	0.135432	0.335943	0.4026	NA	NA	NA	NA	NA	49	-0.130315	0.135432	0.335943	0.4026
ENST00000553458	ALDH6A1	39	-0.0396648	0.15444	0.79731	0.859591	NA	NA	NA	NA	NA	39	-0.0396648	0.15444	0.79731	0.859591	60	-0.119805	0.124532	0.336029	0.444808	NA	NA	NA	NA	NA	60	-0.119805	0.124532	0.336029	0.444808
ENST00000441037	AGBL1	4	NA	NA	NA	NA	NA	NA	NA	NA	NA	4	NA	NA	NA	NA	7	-0.344623	0.35826	0.336082	0.451832	NA	NA	NA	NA	NA	7	-0.344623	0.35826	0.336082	0.451832
ENST00000260372	HAUS2	17	-0.000232486	0.230755	0.999196	0.998315	NA	NA	NA	NA	NA	17	-0.000232486	0.230755	0.999196	0.998315	24	-0.175438	0.18242	0.336186	0.524096	NA	NA	NA	NA	NA	24	-0.175438	0.18242	0.336186	0.524096
ENST00000376032	TEX30	7	-0.550377	0.359753	0.126047	0.217414	NA	NA	NA	NA	NA	7	-0.550377	0.359753	0.126047	0.217414	8	-0.322348	0.335239	0.336278	0.166997	NA	NA	NA	NA	NA	8	-0.322348	0.335239	0.336278	0.166997
ENST00000328195	PLPBP	24	0.0786674	0.194336	0.685624	0.814804	NA	NA	NA	NA	NA	24	0.0786674	0.194336	0.685624	0.814804	39	0.146051	0.151894	0.336285	0.512524	NA	NA	NA	NA	NA	39	0.146051	0.151894	0.336285	0.512524
ENST00000394053	MTHFD2	24	-0.309149	0.194942	0.112772	0.287725	NA	NA	NA	NA	NA	24	-0.309149	0.194942	0.112772	0.287725	33	-0.159188	0.16557	0.336323	0.510172	NA	NA	NA	NA	NA	33	-0.159188	0.16557	0.336323	0.510172
ENST00000369522	SYCP1	23	-0.258205	0.198866	0.194155	0.413792	NA	NA	NA	NA	NA	23	-0.258205	0.198866	0.194155	0.413792	32	-0.161429	0.167913	0.336357	0.498073	NA	NA	NA	NA	NA	32	-0.161429	0.167913	0.336357	0.498073
ENST00000298569	KIAA1191	37	-0.100752	0.158819	0.52583	0.806864	NA	NA	NA	NA	NA	37	-0.100752	0.158819	0.52583	0.806864	54	-0.125354	0.130408	0.336427	0.525594	NA	NA	NA	NA	NA	54	-0.125354	0.130408	0.336427	0.525594
ENST00000223051	TFR2	67	-0.14723	0.117287	0.209369	0.48074	NA	NA	NA	NA	NA	67	-0.14723	0.117287	0.209369	0.48074	96	-0.0940808	0.0979136	0.336625	0.391998	NA	NA	NA	NA	NA	96	-0.0940808	0.0979136	0.336625	0.391998
ENST00000428343	RFX8	53	0.0753252	0.1312	0.565883	0.846137	NA	NA	NA	NA	NA	53	0.0753252	0.1312	0.565883	0.846137	83	0.100303	0.104411	0.336725	0.530237	NA	NA	NA	NA	NA	83	0.100303	0.104411	0.336725	0.530237
ENST00000357799	SGO2	99	0.10485	0.0959983	0.274743	0.599842	NA	NA	NA	NA	NA	99	0.10485	0.0959983	0.274743	0.599842	149	0.074851	0.0779318	0.33682	0.552397	NA	NA	NA	NA	NA	149	0.074851	0.0779318	0.33682	0.552397
ENST00000339922	VHLL	10	0.222899	0.301591	0.459859	0.265321	NA	NA	NA	NA	NA	10	0.222899	0.301591	0.459859	0.265321	14	0.243798	0.25385	0.336853	0.0460638	NA	NA	NA	NA	NA	14	0.243798	0.25385	0.336853	0.0460638
ENST00000278222	SAA4	5	-0.768111	0.425775	0.0712262	0.445556	NA	NA	NA	NA	NA	5	-0.768111	0.425775	0.0712262	0.445556	15	-0.235218	0.24492	0.33686	0.494647	NA	NA	NA	NA	NA	15	-0.235218	0.24492	0.33686	0.494647
ENST00000287713	NMNAT2	9	-0.277128	0.317895	0.38334	0.714524	21	0.218752	0.208123	0.293225	0.617746	30	0.0699798	0.174129	0.68777	0.915667	17	-0.221234	0.230365	0.336872	0.504319	35	0.107266	0.160554	0.504069	0.71308	52	-0.00013297	0.131723	0.999195	0.934409
ENST00000373842	MED18	24	-0.0580124	0.194674	0.765706	0.740222	NA	NA	NA	NA	NA	24	-0.0580124	0.194674	0.765706	0.740222	30	-0.166506	0.173419	0.336988	0.507392	NA	NA	NA	NA	NA	30	-0.166506	0.173419	0.336988	0.507392
ENST00000398136	TMEM123	27	-0.0320257	0.19043	0.866445	0.93768	NA	NA	NA	NA	NA	27	-0.0320257	0.19043	0.866445	0.93768	38	-0.15176	0.158099	0.337103	0.571845	NA	NA	NA	NA	NA	38	-0.15176	0.158099	0.337103	0.571845
ENST00000243045	ORMDL2	21	-0.087646	0.207782	0.67316	0.6815	NA	NA	NA	NA	NA	21	-0.087646	0.207782	0.67316	0.6815	30	-0.16625	0.1732	0.33712	0.494673	NA	NA	NA	NA	NA	30	-0.16625	0.1732	0.33712	0.494673
ENST00000367925	UAP1	27	0.096208	0.183545	0.600163	0.875025	NA	NA	NA	NA	NA	27	0.096208	0.183545	0.600163	0.875025	54	0.12407	0.129264	0.337148	0.526692	NA	NA	NA	NA	NA	54	0.12407	0.129264	0.337148	0.526692
ENST00000355285	APCDD1	17	0.171299	0.230784	0.457937	0.757516	NA	NA	NA	NA	NA	17	0.171299	0.230784	0.457937	0.757516	28	0.171963	0.179169	0.337164	0.361072	NA	NA	NA	NA	NA	28	0.171963	0.179169	0.337164	0.361072
ENST00000617516	DUSP14	13	-0.21655	0.263963	0.412	0.692448	NA	NA	NA	NA	NA	13	-0.21655	0.263963	0.412	0.692448	21	-0.203472	0.212	0.337168	0.498909	NA	NA	NA	NA	NA	21	-0.203472	0.212	0.337168	0.498909
ENST00000360909	DAAM1	54	-0.126856	0.12953	0.327405	0.668367	NA	NA	NA	NA	NA	54	-0.126856	0.12953	0.327405	0.668367	92	-0.0948894	0.0988672	0.337173	0.53232	NA	NA	NA	NA	NA	92	-0.0948894	0.0988672	0.337173	0.53232
ENST00000252172	MYH13	130	-0.122432	0.0848072	0.148838	0.429816	NA	NA	NA	NA	NA	130	-0.122432	0.0848072	0.148838	0.429816	206	-0.0643259	0.0670557	0.337412	0.502708	NA	NA	NA	NA	NA	206	-0.0643259	0.0670557	0.337412	0.502708
ENST00000368029	ITLN2	41	-0.143031	0.148972	0.336992	0.68164	NA	NA	NA	NA	NA	41	-0.143031	0.148972	0.336992	0.68164	70	-0.108902	0.113541	0.337486	0.534749	NA	NA	NA	NA	NA	70	-0.108902	0.113541	0.337486	0.534749
ENST00000271915	KCNN3	17	-0.315483	0.231313	0.172606	0.374191	36	0.17604	0.147165	0.231616	0.314338	53	0.034415	0.12417	0.781658	0.867875	24	-0.185946	0.193888	0.337539	0.451234	52	0.0227369	0.116047	0.844666	0.238888	76	-0.0323055	0.0995775	0.745616	0.57988
ENST00000636147	CLN3	26	-0.291102	0.186744	0.119036	0.405746	NA	NA	NA	NA	NA	26	-0.291102	0.186744	0.119036	0.405746	47	-0.132711	0.138382	0.337551	0.530145	NA	NA	NA	NA	NA	47	-0.132711	0.138382	0.337551	0.530145
ENST00000393450	MYL4	13	-0.145385	0.263958	0.581778	0.566538	NA	NA	NA	NA	NA	13	-0.145385	0.263958	0.581778	0.566538	16	-0.227291	0.237019	0.337581	0.463663	NA	NA	NA	NA	NA	16	-0.227291	0.237019	0.337581	0.463663
ENST00000530719	TMEM262	6	0.118279	0.38869	0.760897	0.843996	NA	NA	NA	NA	NA	6	0.118279	0.38869	0.760897	0.843996	8	0.32159	0.335373	0.337607	0.453209	NA	NA	NA	NA	NA	8	0.32159	0.335373	0.337607	0.453209
ENST00000327355	FAM174B	34	0.0382251	0.163171	0.81478	0.907124	NA	NA	NA	NA	NA	34	0.0382251	0.163171	0.81478	0.907124	58	0.119351	0.124466	0.337608	0.527252	NA	NA	NA	NA	NA	58	0.119351	0.124466	0.337608	0.527252
ENST00000483722	TREML2	42	-0.214252	0.147006	0.144994	0.444553	NA	NA	NA	NA	NA	42	-0.214252	0.147006	0.144994	0.444553	75	-0.105094	0.109612	0.337667	0.525679	NA	NA	NA	NA	NA	75	-0.105094	0.109612	0.337667	0.525679
ENST00000577830	CUEDC1	31	-0.0865717	0.190346	0.649244	0.236937	NA	NA	NA	NA	NA	31	-0.0865717	0.190346	0.649244	0.236937	45	-0.147446	0.153807	0.33774	0.0439036	NA	NA	NA	NA	NA	45	-0.147446	0.153807	0.33774	0.0439036
ENST00000368783	LCE2C	3	NA	NA	NA	NA	NA	NA	NA	NA	NA	3	NA	NA	NA	NA	7	-0.344124	0.358993	0.337769	0.455182	NA	NA	NA	NA	NA	7	-0.344124	0.358993	0.337769	0.455182
ENST00000372163	RSPH9	11	-0.211745	0.287232	0.461006	0.818884	3	-0.105386	0.301275	0.726489	0.927418	14	-0.161106	0.207894	0.438372	0.799129	25	0.181967	0.189845	0.33781	0.148176	5	0.0254319	0.230231	0.912043	0.44391	30	0.118616	0.146475	0.418052	0.638684
ENST00000456829	VWA5A	74	-0.114895	0.110698	0.299306	0.592437	NA	NA	NA	NA	NA	74	-0.114895	0.110698	0.299306	0.592437	102	-0.0900349	0.0939352	0.337821	0.543142	NA	NA	NA	NA	NA	102	-0.0900349	0.0939352	0.337821	0.543142
ENST00000299106	JAM3	32	0.165164	0.168321	0.326473	0.626702	NA	NA	NA	NA	NA	32	0.165164	0.168321	0.326473	0.626702	48	0.131234	0.136921	0.337827	0.524346	NA	NA	NA	NA	NA	48	0.131234	0.136921	0.337827	0.524346
ENST00000373627	MTCH1	20	-0.153452	0.218552	0.482599	0.87686	18	-0.118999	0.128472	0.354307	0.650522	38	-0.133122	0.111515	0.232571	0.652103	44	-0.147562	0.153985	0.337919	0.497458	25	-0.084461	0.108183	0.434967	0.651832	69	-0.0984154	0.090929	0.279105	0.417972
ENST00000612278	SLC22A24	62	0.210102	0.121921	0.0848399	0.296073	NA	NA	NA	NA	NA	62	0.210102	0.121921	0.0848399	0.296073	98	0.0923038	0.0963218	0.337919	0.158517	NA	NA	NA	NA	NA	98	0.0923038	0.0963218	0.337919	0.158517
ENST00000454243	PHYHIP	5	-0.43149	0.425735	0.310813	NA	11	-0.208264	0.158666	0.18932	0.517398	16	-0.235495	0.148679	0.113212	0.372815	6	-0.371051	0.387227	0.33795	NA	17	-0.103852	0.116762	0.37377	0.478431	23	-0.126124	0.111791	0.259233	0.287908
ENST00000266086	SLC5A4	47	0.198299	0.145065	0.171637	0.125097	NA	NA	NA	NA	NA	47	0.198299	0.145065	0.171637	0.125097	70	0.111785	0.116663	0.337969	0.020866	NA	NA	NA	NA	NA	70	0.111785	0.116663	0.337969	0.020866
ENST00000639438	PAX4	28	-0.162734	0.180055	0.366099	0.712016	NA	NA	NA	NA	NA	28	-0.162734	0.180055	0.366099	0.712016	50	-0.128607	0.134244	0.338058	0.527869	NA	NA	NA	NA	NA	50	-0.128607	0.134244	0.338058	0.527869
ENST00000375050	PBX2	19	-0.242774	0.218565	0.266671	0.612221	5	0.169636	0.360085	0.63757	0.864072	24	-0.131754	0.18685	0.48073	0.805801	34	-0.155957	0.162796	0.338066	0.528658	9	0.549805	0.274022	0.0448116	0.0713099	43	0.0281599	0.139964	0.840547	0.471641
ENST00000192788	BLTP3A	97	0.157361	0.0967426	0.103824	0.352538	NA	NA	NA	NA	NA	97	0.157361	0.0967426	0.103824	0.352538	159	0.0725825	0.075767	0.338078	0.552594	NA	NA	NA	NA	NA	159	0.0725825	0.075767	0.338078	0.552594
ENST00000261636	ARL1	6	-0.559141	0.38871	0.150306	0.468438	12	-0.203553	0.264083	0.440831	0.740452	18	-0.315879	0.218451	0.148178	0.452518	13	-0.252039	0.263109	0.338099	0.480145	22	-0.106218	0.197806	0.591281	0.672583	35	-0.158889	0.158115	0.314946	0.315256
ENST00000416274	E2F5	13	-0.378343	0.274809	0.168589	0.503045	NA	0.111369	0.264028	0.673166	0.923589	14	-0.123707	0.190404	0.51588	0.839888	28	-0.189454	0.197784	0.338122	0.455885	NA	-0.0248514	0.173185	0.885899	0.874574	31	-0.0962913	0.130299	0.459904	0.60338
ENST00000534624	HSPA8	8	-0.675731	0.336621	0.0447075	0.126434	NA	NA	NA	NA	NA	8	-0.675731	0.336621	0.0447075	0.126434	11	-0.273938	0.286002	0.338154	0.455708	NA	NA	NA	NA	NA	11	-0.273938	0.286002	0.338154	0.455708
ENST00000396424	ZNF665	12	0.242836	0.286884	0.397296	0.547652	NA	NA	NA	NA	NA	12	0.242836	0.286884	0.397296	0.547652	21	0.203016	0.211974	0.338196	0.497514	NA	NA	NA	NA	NA	21	0.203016	0.211974	0.338196	0.497514
ENST00000400382	GGT1	31	-0.136269	0.170854	0.425116	0.709222	NA	NA	NA	NA	NA	31	-0.136269	0.170854	0.425116	0.709222	44	-0.136827	0.142883	0.338255	0.52165	NA	NA	NA	NA	NA	44	-0.136827	0.142883	0.338255	0.52165
ENST00000335568	UGT2B28	43	0.0853779	0.128462	0.506295	0.815235	NA	NA	NA	NA	NA	43	0.0853779	0.128462	0.506295	0.815235	65	0.0963301	0.100613	0.33835	0.201972	NA	NA	NA	NA	NA	65	0.0963301	0.100613	0.33835	0.201972
ENST00000376829	DZIP1	76	-0.0578931	0.109192	0.595976	0.873142	4	-0.223274	0.212832	0.294147	0.611658	80	-0.0923646	0.097158	0.341776	0.457228	127	-0.0805584	0.0841494	0.338403	0.52022	8	-0.0867812	0.162616	0.59358	0.0756032	135	-0.0818817	0.0747401	0.273274	0.0917065
ENST00000299443	POTED	5	-0.282447	0.33615	0.400774	0.790358	NA	NA	NA	NA	NA	5	-0.282447	0.33615	0.400774	0.790358	10	-0.193343	0.201998	0.338492	0.502595	NA	NA	NA	NA	NA	10	-0.193343	0.201998	0.338492	0.502595
ENST00000317744	WSCD1	48	-0.0188297	0.137376	0.890978	0.9696	NA	NA	NA	NA	NA	48	-0.0188297	0.137376	0.890978	0.9696	72	-0.106941	0.111738	0.338531	0.542251	NA	NA	NA	NA	NA	72	-0.106941	0.111738	0.338531	0.542251
ENST00000294952	PPP1R21	62	-0.12168	0.121297	0.315787	0.616856	NA	NA	NA	NA	NA	62	-0.12168	0.121297	0.315787	0.616856	108	-0.0875843	0.0915321	0.338634	0.439504	NA	NA	NA	NA	NA	108	-0.0875843	0.0915321	0.338634	0.439504
ENST00000393346	PICALM	17	-0.159379	0.230922	0.490077	0.80681	NA	NA	NA	NA	NA	17	-0.159379	0.230922	0.490077	0.80681	39	-0.14535	0.151902	0.338636	0.471045	NA	NA	NA	NA	NA	39	-0.14535	0.151902	0.338636	0.471045
ENST00000493763	RPL7L1	24	0.304127	0.19447	0.117847	0.282147	NA	NA	NA	NA	NA	24	0.304127	0.19447	0.117847	0.282147	31	0.163133	0.170488	0.338641	0.34491	NA	NA	NA	NA	NA	31	0.163133	0.170488	0.338641	0.34491
ENST00000371601	NPDC1	6	0.153479	0.388611	0.692886	0.875155	NA	NA	NA	NA	NA	6	0.153479	0.388611	0.692886	0.875155	11	0.273641	0.285981	0.338643	0.454337	NA	NA	NA	NA	NA	11	0.273641	0.285981	0.338643	0.454337
ENST00000682447	CNTNAP5	42	0.169315	0.151001	0.262168	0.427262	NA	NA	NA	NA	NA	42	0.169315	0.151001	0.262168	0.427262	76	-0.106508	0.111326	0.338711	0.574509	NA	NA	NA	NA	NA	76	-0.106508	0.111326	0.338711	0.574509
ENST00000294435	RBP7	8	0.346873	0.337176	0.303593	0.529572	NA	NA	NA	NA	NA	8	0.346873	0.337176	0.303593	0.529572	11	0.27398	0.286376	0.338712	0.480054	NA	NA	NA	NA	NA	11	0.27398	0.286376	0.338712	0.480054
ENST00000334371	LCE1F	11	-0.03922	0.287542	0.891507	0.804134	NA	NA	NA	NA	NA	11	-0.03922	0.287542	0.891507	0.804134	19	0.208419	0.217906	0.338838	0.492666	NA	NA	NA	NA	NA	19	0.208419	0.217906	0.338838	0.492666
ENST00000439286	GARNL3	5	0.465918	0.425728	0.273778	0.336893	NA	NA	NA	NA	NA	5	0.465918	0.425728	0.273778	0.336893	5	0.405615	0.424173	0.338946	0.326078	NA	NA	NA	NA	NA	5	0.405615	0.424173	0.338946	0.326078
ENST00000331890	FBXL6	35	0.0813313	0.160925	0.613279	0.876161	3	0.108397	0.388641	0.780311	0.805919	38	0.0852976	0.148687	0.56619	0.857527	57	0.120145	0.125643	0.338952	0.536529	5	-0.183435	0.263071	0.485626	0.435066	62	0.063762	0.113379	0.573857	0.60116
ENST00000272438	TEX261	26	-0.040902	0.187295	0.827131	0.852382	6	0.151233	0.219091	0.490022	0.770708	32	0.0402273	0.14237	0.777519	0.944886	38	-0.14751	0.154293	0.339054	0.51775	6	-0.0402387	0.179743	0.822861	0.788314	44	-0.102008	0.11708	0.383606	0.589089
ENST00000371817	COL5A1	#N/A	-0.0589231	0.425734	0.889922	NA	#N/A	NA	NA	NA	NA	#N/A	-0.0589231	0.425734	0.889922	NA	#N/A	0.320599	0.335343	0.339056	NA	#N/A	NA	NA	NA	NA	#N/A	0.320599	0.335343	0.339056	NA
ENST00000619213	GOLGA6L6	15	-0.0916503	0.224247	0.682758	0.92306	NA	NA	NA	NA	NA	15	-0.0916503	0.224247	0.682758	0.92306	30	-0.145064	0.151782	0.339202	0.525134	NA	NA	NA	NA	NA	30	-0.145064	0.151782	0.339202	0.525134
ENST00000636079	CCDC194	5	0.31808	0.425509	0.454745	0.494994	NA	NA	NA	NA	NA	5	0.31808	0.425509	0.454745	0.494994	6	0.369844	0.386993	0.33923	0.33923	NA	NA	NA	NA	NA	6	0.369844	0.386993	0.33923	0.33923
ENST00000368321	KHDC4	10	0.35421	0.301578	0.240187	NA	NA	NA	NA	NA	NA	10	0.35421	0.301578	0.240187	NA	14	0.24259	0.253848	0.339249	NA	NA	NA	NA	NA	NA	14	0.24259	0.253848	0.339249	NA
ENST00000638704	FBXL22	16	0.231024	0.237856	0.33141	0.672303	NA	NA	NA	NA	NA	16	0.231024	0.237856	0.33141	0.672303	30	0.165343	0.17306	0.339372	0.512249	NA	NA	NA	NA	NA	30	0.165343	0.17306	0.339372	0.512249
ENST00000651691	LIPT1	19	-0.18681	0.219181	0.394044	0.721506	NA	NA	NA	NA	NA	19	-0.18681	0.219181	0.394044	0.721506	44	-0.137011	0.143421	0.339422	0.310199	NA	NA	NA	NA	NA	44	-0.137011	0.143421	0.339422	0.310199
ENST00000398193	RGPD1	5	-0.123464	0.42708	0.772513	0.882535	NA	NA	NA	NA	NA	5	-0.123464	0.42708	0.772513	0.882535	6	-0.370839	0.388281	0.339538	0.43154	NA	NA	NA	NA	NA	6	-0.370839	0.388281	0.339538	0.43154
ENST00000404752	STON1	57	-0.00919531	0.139312	0.947374	0.932276	NA	NA	NA	NA	NA	57	-0.00919531	0.139312	0.947374	0.932276	82	0.107056	0.112097	0.339565	0.743498	NA	NA	NA	NA	NA	82	0.107056	0.112097	0.339565	0.743498
ENST00000296096	TCF23	15	-0.155967	0.246582	0.52705	0.116755	NA	NA	NA	NA	NA	15	-0.155967	0.246582	0.52705	0.116755	16	-0.227078	0.237778	0.339578	0.148386	NA	NA	NA	NA	NA	16	-0.227078	0.237778	0.339578	0.148386
ENST00000430044	GALNT11	61	0.152824	0.121996	0.210316	0.54293	NA	NA	NA	NA	NA	61	0.152824	0.121996	0.210316	0.54293	104	0.0888855	0.093088	0.339651	0.170718	NA	NA	NA	NA	NA	104	0.0888855	0.093088	0.339651	0.170718
ENST00000381006	RUFY3	32	0.0551387	0.17111	0.747271	0.983096	12	-0.184098	0.128469	0.151854	0.397195	44	-0.0978696	0.102743	0.340811	0.62176	51	0.129472	0.135599	0.339671	0.616156	15	-0.149474	0.106127	0.158999	0.273369	66	-0.0435187	0.0835794	0.602585	0.807034
ENST00000276689	NDUFB9	12	0.17168	0.274975	0.532399	0.494897	NA	NA	NA	NA	NA	12	0.17168	0.274975	0.532399	0.494897	17	0.219737	0.230148	0.339696	0.504294	NA	NA	NA	NA	NA	17	0.219737	0.230148	0.339696	0.504294
ENST00000289431	SPATA2	11	-0.227259	0.28695	0.428371	0.421918	NA	NA	NA	NA	NA	11	-0.227259	0.28695	0.428371	0.421918	17	-0.219548	0.229958	0.339713	0.161537	NA	NA	NA	NA	NA	17	-0.219548	0.229958	0.339713	0.161537
ENST00000585580	TSSK6	NA	NA	NA	NA	NA	17	-0.175054	0.152366	0.250595	0.632963	20	-0.139051	0.146826	0.343614	0.728662	NA	0.369463	0.387005	0.339743	0.458045	30	-0.0396868	0.107343	0.711592	0.656236	36	-0.0104584	0.10344	0.919466	0.903228
ENST00000341735	MESP2	35	-0.122502	0.16082	0.446221	0.0348811	NA	NA	NA	NA	NA	35	-0.122502	0.16082	0.446221	0.0348811	55	-0.123142	0.128992	0.339754	0.0080958	NA	NA	NA	NA	NA	55	-0.123142	0.128992	0.339754	0.0080958
ENST00000322641	OR52D1	4	NA	NA	NA	NA	NA	NA	NA	NA	NA	4	NA	NA	NA	NA	6	-0.369675	0.38725	0.339772	0.483396	NA	NA	NA	NA	NA	6	-0.369675	0.38725	0.339772	0.483396
ENST00000568546	TBL3	55	0.0299742	0.128406	0.815425	0.946915	NA	NA	NA	NA	NA	55	0.0299742	0.128406	0.815425	0.946915	82	0.100005	0.104772	0.339828	0.539742	NA	NA	NA	NA	NA	82	0.100005	0.104772	0.339828	0.539742
ENST00000620103	MUC1	32	0.00728127	0.168598	0.965552	0.9392	NA	NA	NA	NA	NA	32	0.00728127	0.168598	0.965552	0.9392	47	0.132226	0.13855	0.339906	0.440622	NA	NA	NA	NA	NA	47	0.132226	0.13855	0.339906	0.440622
ENST00000327678	SERHL2	26	-0.0381758	0.18656	0.837861	0.969463	NA	NA	NA	NA	NA	26	-0.0381758	0.18656	0.837861	0.969463	40	0.142997	0.14986	0.339982	0.528578	NA	NA	NA	NA	NA	40	0.142997	0.14986	0.339982	0.528578
ENST00000310123	LGI4	46	-0.0816101	0.140299	0.560778	0.0656327	NA	NA	NA	NA	NA	46	-0.0816101	0.140299	0.560778	0.0656327	60	-0.116779	0.12239	0.340004	0.134089	NA	NA	NA	NA	NA	60	-0.116779	0.12239	0.340004	0.134089
ENST00000219476	TSC2	22	0.109037	0.203023	0.591221	0.837396	NA	NA	NA	NA	NA	22	0.109037	0.203023	0.591221	0.837396	29	0.168076	0.176171	0.340058	0.308787	NA	NA	NA	NA	NA	29	0.168076	0.176171	0.340058	0.308787
ENST00000635120	CSMD1	128	0.0760871	0.0848288	0.369746	0.688291	NA	NA	NA	NA	NA	128	0.0760871	0.0848288	0.369746	0.688291	214	-0.0623082	0.0653157	0.340107	0.154506	NA	NA	NA	NA	NA	214	-0.0623082	0.0653157	0.340107	0.154506
ENST00000687756	MED12L	37	0.272435	0.156669	0.0820484	0.363648	NA	NA	NA	NA	NA	37	0.272435	0.156669	0.0820484	0.363648	74	0.10528	0.110363	0.340116	0.532373	NA	NA	NA	NA	NA	74	0.10528	0.110363	0.340116	0.532373
ENST00000370185	PLPPR4	10	-0.00724408	0.301577	0.980836	0.990454	5	0.24548	0.30159	0.415673	0.084791	15	0.119113	0.213253	0.576466	0.485158	16	-0.226469	0.237451	0.340211	0.475552	7	0.259084	0.237456	0.275236	0.00243562	23	0.0163033	0.167907	0.922649	0.131276
ENST00000296930	NPM1	4	NA	NA	NA	NA	NA	0.202104	0.254679	0.42745	0.681992	4	0.0547123	0.224605	0.807546	0.937563	9	-0.301765	0.316442	0.340277	NA	NA	0.108162	0.212289	0.610401	0.78034	9	-0.0190688	0.176295	0.913866	0.772026
ENST00000296657	ANKRD33B	10	-0.291224	0.301326	0.333805	0.612551	NA	NA	NA	NA	NA	10	-0.291224	0.301326	0.333805	0.612551	15	-0.233682	0.245125	0.340429	0.507246	NA	NA	NA	NA	NA	15	-0.233682	0.245125	0.340429	0.507246
ENST00000312251	NAGPA	45	0.0767071	0.141955	0.588948	0.845749	NA	NA	NA	NA	NA	45	0.0767071	0.141955	0.588948	0.845749	63	0.113939	0.119531	0.340476	0.540575	NA	NA	NA	NA	NA	63	0.113939	0.119531	0.340476	0.540575
ENST00000314163	GPR89B	23	-0.0921131	0.198857	0.643212	0.876698	44	-0.0202226	0.11163	0.856244	0.880471	67	-0.0374523	0.0973461	0.700435	0.931866	50	0.128038	0.134328	0.340502	0.289448	75	-0.0561047	0.0878189	0.522909	0.239339	125	-0.000967185	0.0735105	0.989502	0.759408
ENST00000305447	GRM5	13	-0.209903	0.264071	0.426687	0.710848	51	-0.175291	0.130797	0.180189	0.510046	64	-0.182126	0.117213	0.12023	0.408222	22	-0.192746	0.202239	0.340561	0.488961	97	-0.0379139	0.0948683	0.689415	0.592637	119	-0.0658466	0.0858931	0.443313	0.616574
ENST00000397470	GPR18	14	0.124636	0.25437	0.624149	0.858069	NA	NA	NA	NA	NA	14	0.124636	0.25437	0.624149	0.858069	22	0.192602	0.202155	0.34072	0.503878	NA	NA	NA	NA	NA	22	0.192602	0.202155	0.34072	0.503878
ENST00000379852	NRBP1	9	-0.391836	0.318314	0.218333	0.534707	8	-0.00335315	0.255222	0.989518	0.936768	17	-0.155374	0.199123	0.435219	0.768939	17	-0.219765	0.230675	0.340739	0.498873	13	-0.0825828	0.183042	0.651867	0.64563	30	-0.135592	0.143387	0.344337	0.530478
ENST00000374433	ZNF32	20	-0.0534346	0.212958	0.801879	0.960552	NA	NA	NA	NA	NA	20	-0.0534346	0.212958	0.801879	0.960552	35	-0.152759	0.160361	0.340795	0.521651	NA	NA	NA	NA	NA	35	-0.152759	0.160361	0.340795	0.521651
ENST00000641160	OR56A3	17	-0.0394268	0.230927	0.864434	0.949111	NA	NA	NA	NA	NA	17	-0.0394268	0.230927	0.864434	0.949111	26	0.177203	0.186031	0.340822	0.468781	NA	NA	NA	NA	NA	26	0.177203	0.186031	0.340822	0.468781
ENST00000291634	SLX9	21	0.197769	0.207508	0.340557	0.647805	NA	NA	NA	NA	NA	21	0.197769	0.207508	0.340557	0.647805	32	0.159453	0.167492	0.341094	0.530197	NA	NA	NA	NA	NA	32	0.159453	0.167492	0.341094	0.530197
ENST00000376560	PRR3	19	-0.0348071	0.218557	0.873465	0.932213	NA	NA	NA	NA	NA	19	-0.0348071	0.218557	0.873465	0.932213	37	0.148547	0.156053	0.341147	0.435945	NA	NA	NA	NA	NA	37	0.148547	0.156053	0.341147	0.435945
ENST00000334549	KCNK18	5	-0.389546	0.425905	0.360385	0.480781	NA	NA	NA	NA	NA	5	-0.389546	0.425905	0.360385	0.480781	5	-0.403826	0.424262	0.341182	0.429393	NA	NA	NA	NA	NA	5	-0.403826	0.424262	0.341182	0.429393
ENST00000627582	DNM3	44	-0.340126	0.143783	0.0180032	0.0773713	24	-0.267472	0.194673	0.169454	0.476688	68	-0.314514	0.115663	0.00654335	0.0467208	61	-0.11576	0.121618	0.341185	0.537701	42	-0.213703	0.146564	0.144817	0.241647	103	-0.155717	0.093598	0.0961767	0.166216
ENST00000261866	SPG11	231	-0.0533311	0.0627647	0.395492	0.743288	NA	NA	NA	NA	NA	231	-0.0533311	0.0627647	0.395492	0.743288	381	-0.046302	0.0486479	0.34121	0.553172	NA	NA	NA	NA	NA	381	-0.046302	0.0486479	0.34121	0.553172
ENST00000295619	PROK2	12	0.316015	0.275088	0.250646	0.493428	NA	NA	NA	NA	NA	12	0.316015	0.275088	0.250646	0.493428	17	0.219126	0.230242	0.341238	0.404156	NA	NA	NA	NA	NA	17	0.219126	0.230242	0.341238	0.404156
ENST00000264784	SLC2A9	42	-0.195569	0.150637	0.194191	0.622994	NA	NA	NA	NA	NA	42	-0.195569	0.150637	0.194191	0.622994	63	-0.11657	0.12254	0.341462	0.531347	NA	NA	NA	NA	NA	63	-0.11657	0.12254	0.341462	0.531347
ENST00000262992	INPP4B	34	-0.0312893	0.163385	0.848129	0.959843	NA	NA	NA	NA	NA	34	-0.0312893	0.163385	0.848129	0.959843	57	-0.119574	0.12572	0.341545	0.536668	NA	NA	NA	NA	NA	57	-0.119574	0.12572	0.341545	0.536668
ENST00000395965	ARB2A	34	-0.290873	0.163424	0.0750966	0.0611449	6	-0.0671862	0.36016	0.852017	0.952978	40	-0.2527	0.148825	0.0895138	0.106445	43	-0.137692	0.144781	0.341583	0.0354079	6	0.0636223	0.30022	0.83217	0.929597	49	-0.0997124	0.130411	0.44451	0.0623275
ENST00000258888	ALPK3	126	-0.0757084	0.085803	0.377587	0.721885	NA	-0.0867851	0.274652	0.752016	0.911125	126	-0.0766978	0.0819018	0.349037	0.693265	208	-0.0631207	0.0663798	0.341654	0.485048	NA	0.134837	0.236969	0.569351	0.750978	208	-0.0487207	0.0639214	0.445942	0.61216
ENST00000551025	CASP8AP2	24	-0.173853	0.194466	0.371321	0.439964	NA	NA	NA	NA	NA	24	-0.173853	0.194466	0.371321	0.439964	43	-0.137609	0.144758	0.341802	0.496496	NA	NA	NA	NA	NA	43	-0.137609	0.144758	0.341802	0.496496
ENST00000400454	DSCAM	27	-0.212393	0.183003	0.245803	0.542622	NA	NA	NA	NA	NA	27	-0.212393	0.183003	0.245803	0.542622	46	-0.132778	0.139698	0.341875	0.503671	NA	NA	NA	NA	NA	46	-0.132778	0.139698	0.341875	0.503671
ENST00000436087	ZNF438	23	-0.351149	0.198577	0.077007	0.32188	NA	NA	NA	NA	NA	23	-0.351149	0.198577	0.077007	0.32188	43	-0.137488	0.144677	0.341954	0.464252	NA	NA	NA	NA	NA	43	-0.137488	0.144677	0.341954	0.464252
ENST00000409109	NLRX1	85	-0.00859799	0.105164	0.934839	0.763224	NA	NA	NA	NA	NA	85	-0.00859799	0.105164	0.934839	0.763224	125	0.0815849	0.0858945	0.3422	0.0384362	NA	NA	NA	NA	NA	125	0.0815849	0.0858945	0.3422	0.0384362
ENST00000199764	CEACAM6	22	-0.0600549	0.202858	0.767197	0.671248	NA	NA	NA	NA	NA	22	-0.0600549	0.202858	0.767197	0.671248	37	0.147986	0.155848	0.342337	0.373158	NA	NA	NA	NA	NA	37	0.147986	0.155848	0.342337	0.373158
ENST00000249289	ATP6V1F	13	0.415815	0.264247	0.115583	0.31618	NA	NA	NA	NA	NA	13	0.415815	0.264247	0.115583	0.31618	20	0.201542	0.212253	0.342347	0.500151	NA	NA	NA	NA	NA	20	0.201542	0.212253	0.342347	0.500151
ENST00000377960	GLIPR2	15	-0.427679	0.245798	0.0818653	0.284186	NA	NA	NA	NA	NA	15	-0.427679	0.245798	0.0818653	0.284186	25	-0.180128	0.189703	0.342351	0.511419	NA	NA	NA	NA	NA	25	-0.180128	0.189703	0.342351	0.511419
ENST00000392359	CENPX	8	-0.0235817	0.336462	0.944124	0.923655	NA	NA	NA	NA	NA	8	-0.0235817	0.336462	0.944124	0.923655	16	0.22504	0.237021	0.342389	0.210539	NA	NA	NA	NA	NA	16	0.22504	0.237021	0.342389	0.210539
ENST00000378850	CFAP96	34	-0.158353	0.163384	0.332443	0.655632	NA	NA	NA	NA	NA	34	-0.158353	0.163384	0.332443	0.655632	56	-0.120422	0.126839	0.342415	0.386212	NA	NA	NA	NA	NA	56	-0.120422	0.126839	0.342415	0.386212
ENST00000532414	MEX3A	9	0.36537	0.317882	0.250396	0.589935	13	0.000974743	0.134886	0.994234	0.985981	22	0.0565764	0.124172	0.648657	0.895404	18	-0.212531	0.223873	0.342448	0.246337	24	-0.0200303	0.109683	0.855096	0.934499	42	-0.0572959	0.0984994	0.560777	0.673949
ENST00000371626	TXNDC12	12	0.483232	0.275301	0.07921	0.233564	NA	NA	NA	NA	NA	12	0.483232	0.275301	0.07921	0.233564	18	0.212522	0.223872	0.342466	0.45779	NA	NA	NA	NA	NA	18	0.212522	0.223872	0.342466	0.45779
ENST00000263321	TYR	64	0.123706	0.119031	0.298679	0.642812	NA	NA	NA	NA	NA	64	0.123706	0.119031	0.298679	0.642812	107	0.0870358	0.0917142	0.342626	0.547088	NA	NA	NA	NA	NA	107	0.0870358	0.0917142	0.342626	0.547088
ENST00000294889	C1orf115	20	0.052912	0.213254	0.804043	0.948875	NA	NA	NA	NA	NA	20	0.052912	0.213254	0.804043	0.948875	31	0.161883	0.170597	0.342661	0.513543	NA	NA	NA	NA	NA	31	0.161883	0.170597	0.342661	0.513543
ENST00000306406	TMEM37	12	-0.107942	0.275685	0.695399	0.743404	NA	NA	NA	NA	NA	12	-0.107942	0.275685	0.695399	0.743404	14	-0.241207	0.254195	0.342669	0.50041	NA	NA	NA	NA	NA	14	-0.241207	0.254195	0.342669	0.50041
ENST00000242804	ZNF442	54	0.0615296	0.129489	0.634664	0.828926	NA	NA	NA	NA	NA	54	0.0615296	0.129489	0.634664	0.828926	70	0.107518	0.113313	0.342692	0.380932	NA	NA	NA	NA	NA	70	0.107518	0.113313	0.342692	0.380932
ENST00000252252	KRT6B	12	0.185924	0.274867	0.498778	0.780029	10	0.27759	0.254472	0.27534	0.571163	22	0.235287	0.186735	0.207667	0.4965	19	0.206481	0.217632	0.342742	0.335905	17	0.471268	0.202249	0.0197993	0.0345915	36	0.348577	0.148155	0.0186333	0.0352306
ENST00000267938	UBE2Q2	37	-0.0143961	0.156414	0.926667	0.927821	NA	NA	NA	NA	NA	37	-0.0143961	0.156414	0.926667	0.927821	65	-0.111547	0.117573	0.34275	0.541008	NA	NA	NA	NA	NA	65	-0.111547	0.117573	0.34275	0.541008
ENST00000641541	OR2AT4	17	0.342276	0.230929	0.138294	0.276606	NA	NA	NA	NA	NA	17	0.342276	0.230929	0.138294	0.276606	20	0.201224	0.212109	0.342782	0.511304	NA	NA	NA	NA	NA	20	0.201224	0.212109	0.342782	0.511304
ENST00000345165	CCDC78	57	0.134564	0.126134	0.286047	0.627118	NA	NA	NA	NA	NA	57	0.134564	0.126134	0.286047	0.627118	95	0.0922868	0.0973406	0.343088	0.256241	NA	NA	NA	NA	NA	95	0.0922868	0.0973406	0.343088	0.256241
ENST00000458121	PARD6A	24	0.0480892	0.194375	0.804595	0.453727	2	0.528061	0.287098	0.0658704	0.219329	26	0.198965	0.160963	0.216424	0.488432	34	0.154251	0.162701	0.343097	0.535693	3	0.189633	0.230086	0.409837	0.579035	37	0.16606	0.132849	0.211304	0.353404
ENST00000375460	PADI3	56	0.0570106	0.127456	0.654662	0.882345	NA	NA	NA	NA	NA	56	0.0570106	0.127456	0.654662	0.882345	89	0.0954174	0.100692	0.343323	0.23085	NA	NA	NA	NA	NA	89	0.0954174	0.100692	0.343323	0.23085
ENST00000288177	ZNF19	8	0.178475	0.336638	0.595996	0.820498	NA	NA	NA	NA	NA	8	0.178475	0.336638	0.595996	0.820498	13	0.249278	0.263124	0.343446	0.486751	NA	NA	NA	NA	NA	13	0.249278	0.263124	0.343446	0.486751
ENST00000382275	CDH18	30	0.0744678	0.173987	0.668646	0.892041	NA	NA	NA	NA	NA	30	0.0744678	0.173987	0.668646	0.892041	47	0.131198	0.138489	0.343458	0.526872	NA	NA	NA	NA	NA	47	0.131198	0.138489	0.343458	0.526872
ENST00000288022	PDF	25	0.150338	0.190439	0.429863	0.756828	NA	NA	NA	NA	NA	25	0.150338	0.190439	0.429863	0.756828	46	0.132515	0.139883	0.343472	0.523282	NA	NA	NA	NA	NA	46	0.132515	0.139883	0.343472	0.523282
ENST00000321027	GCFC2	77	-0.161777	0.110281	0.142387	0.333362	NA	NA	NA	NA	NA	77	-0.161777	0.110281	0.142387	0.333362	136	-0.0778355	0.0821753	0.343543	0.103434	NA	NA	NA	NA	NA	136	-0.0778355	0.0821753	0.343543	0.103434
ENST00000258385	CHRND	24	-0.322371	0.194942	0.0981929	0.377911	NA	NA	NA	NA	NA	24	-0.322371	0.194942	0.0981929	0.377911	46	-0.13283	0.140239	0.343552	0.527814	NA	NA	NA	NA	NA	46	-0.13283	0.140239	0.343552	0.527814
ENST00000442628	NRBP2	60	-0.0650895	0.122917	0.596431	0.868011	NA	NA	NA	NA	NA	60	-0.0650895	0.122917	0.596431	0.868011	98	-0.0907406	0.095829	0.343689	0.543405	NA	NA	NA	NA	NA	98	-0.0907406	0.095829	0.343689	0.543405
ENST00000284202	IMPACT	24	0.065397	0.194231	0.736346	0.632509	NA	NA	NA	NA	NA	24	0.065397	0.194231	0.736346	0.632509	39	0.143749	0.151815	0.343704	0.381176	NA	NA	NA	NA	NA	39	0.143749	0.151815	0.343704	0.381176
ENST00000345146	IDH1	23	-0.145497	0.199126	0.464974	0.754067	NA	NA	NA	NA	NA	23	-0.145497	0.199126	0.464974	0.754067	35	-0.152225	0.160767	0.343708	0.52423	NA	NA	NA	NA	NA	35	-0.152225	0.160767	0.343708	0.52423
ENST00000187910	PSG6	49	0.0893702	0.113732	0.431987	0.729446	NA	NA	NA	NA	NA	49	0.0893702	0.113732	0.431987	0.729446	74	0.0893141	0.0943312	0.343734	0.53872	NA	NA	NA	NA	NA	74	0.0893141	0.0943312	0.343734	0.53872
ENST00000251588	CIAO3	31	-0.234424	0.171025	0.170468	0.513703	NA	NA	NA	NA	NA	31	-0.234424	0.171025	0.170468	0.513703	60	-0.115916	0.122481	0.343946	0.439144	NA	NA	NA	NA	NA	60	-0.115916	0.122481	0.343946	0.439144
ENST00000285379	CA2	10	0.195134	0.301032	0.516843	0.825965	NA	NA	NA	NA	NA	10	0.195134	0.301032	0.516843	0.825965	21	0.195874	0.206987	0.343992	0.507258	NA	NA	NA	NA	NA	21	0.195874	0.206987	0.343992	0.507258
ENST00000368176	FCRL1	15	0.495788	0.246235	0.0440646	0.243151	NA	NA	NA	NA	NA	15	0.495788	0.246235	0.0440646	0.243151	29	0.166899	0.176376	0.344011	0.527706	NA	NA	NA	NA	NA	29	0.166899	0.176376	0.344011	0.527706
ENST00000272602	CNGA3	40	0.218575	0.150996	0.147743	0.463954	NA	NA	NA	NA	NA	40	0.218575	0.150996	0.147743	0.463954	73	0.10532	0.111325	0.344117	0.54386	NA	NA	NA	NA	NA	73	0.10532	0.111325	0.344117	0.54386
ENST00000336119	NLRP3	46	0.114818	0.140625	0.414222	0.752536	NA	NA	NA	NA	NA	46	0.114818	0.140625	0.414222	0.752536	79	0.101103	0.106871	0.344134	0.339866	NA	NA	NA	NA	NA	79	0.101103	0.106871	0.344134	0.339866
ENST00000333911	NME9	27	0.0848778	0.183403	0.643513	0.893099	NA	NA	NA	NA	NA	27	0.0848778	0.183403	0.643513	0.893099	44	0.135366	0.143121	0.344241	0.536305	NA	NA	NA	NA	NA	44	0.135366	0.143121	0.344241	0.536305
ENST00000295113	FRZB	32	-0.0319867	0.168819	0.849722	0.864886	NA	NA	NA	NA	NA	32	-0.0319867	0.168819	0.849722	0.864886	61	-0.115155	0.121782	0.344362	0.239904	NA	NA	NA	NA	NA	61	-0.115155	0.121782	0.344362	0.239904
ENST00000258884	ABHD17C	5	-0.159927	0.425456	0.706996	0.938163	10	-0.0691362	0.13733	0.614663	0.885876	15	-0.0777055	0.130693	0.552133	0.86081	13	-0.248556	0.262884	0.344405	0.513445	22	-0.0702624	0.100484	0.484401	0.714072	35	-0.0929957	0.093863	0.321803	0.524169
ENST00000295888	WDFY3	33	0.203791	0.16584	0.219133	0.557876	43	-0.0204591	0.109291	0.851506	0.949533	76	0.047452	0.0912656	0.603111	0.852373	68	0.109639	0.115964	0.344429	0.504974	75	-0.0187721	0.0859405	0.827093	0.897882	143	0.0267567	0.0690535	0.698403	0.855567
ENST00000240851	TFG	22	-0.296639	0.203172	0.144279	0.356637	NA	NA	NA	NA	NA	22	-0.296639	0.203172	0.144279	0.356637	32	-0.158655	0.167818	0.344455	0.521062	NA	NA	NA	NA	NA	32	-0.158655	0.167818	0.344455	0.521062
ENST00000370035	EEIG2	13	-0.0171098	0.264508	0.948424	0.843449	NA	NA	NA	NA	NA	13	-0.0171098	0.264508	0.948424	0.843449	24	0.183273	0.193884	0.344521	0.529905	NA	NA	NA	NA	NA	24	0.183273	0.193884	0.344521	0.529905
ENST00000240651	PYROXD1	38	0.224831	0.156551	0.15096	0.447711	NA	NA	NA	NA	NA	38	0.224831	0.156551	0.15096	0.447711	70	0.111224	0.117673	0.344558	0.566212	NA	NA	NA	NA	NA	70	0.111224	0.117673	0.344558	0.566212
ENST00000318631	MAP6D1	13	-0.270649	0.264294	0.305815	0.653835	NA	NA	NA	NA	NA	13	-0.270649	0.264294	0.305815	0.653835	25	-0.179459	0.189864	0.344559	0.367723	NA	NA	NA	NA	NA	25	-0.179459	0.189864	0.344559	0.367723
ENST00000262809	ELL	14	-0.218634	0.254302	0.389931	0.560253	NA	NA	NA	NA	NA	15	-0.18832	0.24568	0.443364	0.614519	15	-0.231343	0.244765	0.344574	0.488471	NA	NA	NA	NA	NA	16	-0.193882	0.236993	0.413305	0.566439
ENST00000305286	EFCAB3	21	-0.0856267	0.207693	0.680138	0.770369	NA	NA	NA	NA	NA	21	-0.0856267	0.207693	0.680138	0.770369	31	0.160886	0.170287	0.344764	0.288763	NA	NA	NA	NA	NA	31	0.160886	0.170287	0.344764	0.288763
ENST00000380005	RFESD	15	-0.12982	0.246036	0.597746	0.793641	NA	NA	NA	NA	NA	15	-0.12982	0.246036	0.597746	0.793641	19	-0.205772	0.217801	0.344775	0.493411	NA	NA	NA	NA	NA	19	-0.205772	0.217801	0.344775	0.493411
ENST00000429772	TMEM106C	25	-0.284915	0.190441	0.134632	0.404124	NA	NA	NA	NA	NA	25	-0.284915	0.190441	0.134632	0.404124	42	-0.138298	0.146384	0.344778	0.531699	NA	NA	NA	NA	NA	42	-0.138298	0.146384	0.344778	0.531699
ENST00000287600	PDE6D	10	0.107766	0.302035	0.721242	0.91916	23	0.0837786	0.159173	0.598656	0.836491	33	0.0889986	0.14082	0.527386	0.803984	18	0.211808	0.224194	0.344786	0.503654	31	0.138511	0.138741	0.318113	0.508403	49	0.158821	0.117982	0.178256	0.301367
ENST00000372088	CCSER2	52	0.123159	0.133362	0.355748	0.682329	NA	NA	NA	NA	NA	52	0.123159	0.133362	0.355748	0.682329	81	0.10021	0.106071	0.344791	0.313194	NA	NA	NA	NA	NA	81	0.10021	0.106071	0.344791	0.313194
ENST00000258052	SMPD2	37	0.0048652	0.156627	0.97522	0.994988	NA	NA	NA	NA	NA	37	0.0048652	0.156627	0.97522	0.994988	56	-0.119779	0.12685	0.34504	0.535741	NA	NA	NA	NA	NA	56	-0.119779	0.12685	0.34504	0.535741
ENST00000436784	GLYCTK	20	-0.318942	0.213092	0.134463	0.456697	NA	NA	NA	NA	NA	20	-0.318942	0.213092	0.134463	0.456697	40	-0.141697	0.150109	0.345188	0.527781	NA	NA	NA	NA	NA	40	-0.141697	0.150109	0.345188	0.527781
ENST00000284273	UBASH3B	19	-0.047248	0.218429	0.828748	0.954875	NA	NA	NA	NA	NA	19	-0.047248	0.218429	0.828748	0.954875	32	0.15828	0.167687	0.34522	0.53509	NA	NA	NA	NA	NA	32	0.15828	0.167687	0.34522	0.53509
ENST00000361539	BRINP2	25	-0.313959	0.190738	0.0997585	0.386387	NA	NA	NA	NA	NA	25	-0.313959	0.190738	0.0997585	0.386387	48	-0.129377	0.137099	0.345338	0.520669	NA	NA	NA	NA	NA	48	-0.129377	0.137099	0.345338	0.520669
ENST00000287727	ZFYVE9	33	-0.00291654	0.166018	0.985984	0.993514	NA	NA	NA	NA	NA	35	-0.0596725	0.161204	0.711258	0.911785	66	-0.110321	0.116924	0.345409	0.533147	NA	-0.120135	0.358989	0.737891	0.83941	73	-0.111268	0.111178	0.31692	0.493395
ENST00000684901	SEC16A	115	-0.145161	0.0887865	0.102061	0.324701	NA	NA	NA	NA	NA	115	-0.145161	0.0887865	0.102061	0.324701	183	-0.0663486	0.0703194	0.345409	0.544199	NA	NA	NA	NA	NA	183	-0.0663486	0.0703194	0.345409	0.544199
ENST00000344624	DROSHA	68	-0.165459	0.115568	0.15223	0.44137	86	-0.0810672	0.082643	0.326625	0.67878	154	-0.114023	0.067402	0.0907047	0.317176	111	-0.0850194	0.0901207	0.345479	0.556683	135	-0.0879781	0.065063	0.176311	0.306675	246	-0.0889742	0.0528431	0.0922317	0.165162
ENST00000554140	BEGAIN	14	-0.551389	0.254372	0.0301856	0.135078	NA	0.107388	0.218389	0.622912	0.857954	14	-0.172154	0.165702	0.298833	0.614062	22	-0.190701	0.20216	0.345517	0.0445779	NA	0.0964478	0.179216	0.590463	0.531954	23	-0.0299154	0.13411	0.823484	0.50146
ENST00000375095	TLCD5	15	0.199553	0.245852	0.416976	0.589213	NA	NA	NA	NA	NA	15	0.199553	0.245852	0.416976	0.589213	15	0.23102	0.244929	0.345572	0.50539	NA	NA	NA	NA	NA	15	0.23102	0.244929	0.345572	0.50539
ENST00000359467	ZNF33B	52	-0.0527597	0.132077	0.689554	0.921692	NA	NA	NA	NA	NA	52	-0.0527597	0.132077	0.689554	0.921692	87	-0.0959185	0.101718	0.345691	0.54734	NA	NA	NA	NA	NA	87	-0.0959185	0.101718	0.345691	0.54734
ENST00000585683	HROB	37	0.0153753	0.156468	0.921722	0.832623	NA	NA	NA	NA	NA	37	0.0153753	0.156468	0.921722	0.832623	61	-0.114474	0.121397	0.345693	0.0579455	NA	NA	NA	NA	NA	61	-0.114474	0.121397	0.345693	0.0579455
ENST00000554335	SAMD4A	24	0.0409915	0.194281	0.832894	0.769433	NA	NA	NA	NA	NA	24	0.0409915	0.194281	0.832894	0.769433	51	-0.125202	0.132779	0.345716	0.538624	NA	NA	NA	NA	NA	51	-0.125202	0.132779	0.345716	0.538624
ENST00000270115	LRRC56	56	-0.0566906	0.127247	0.655947	0.906437	NA	NA	NA	NA	NA	56	-0.0566906	0.127247	0.655947	0.906437	94	-0.092259	0.0978474	0.345739	0.551842	NA	NA	NA	NA	NA	94	-0.092259	0.0978474	0.345739	0.551842
ENST00000356140	ACMSD	28	0.00730843	0.180475	0.967698	0.903935	NA	NA	NA	NA	NA	28	0.00730843	0.180475	0.967698	0.903935	53	-0.123186	0.13065	0.345749	0.443509	NA	NA	NA	NA	NA	53	-0.123186	0.13065	0.345749	0.443509
ENST00000373538	RABEPK	32	0.127029	0.170987	0.457534	0.765364	NA	NA	NA	NA	NA	32	0.127029	0.170987	0.457534	0.765364	51	0.126464	0.134145	0.345812	0.277422	NA	NA	NA	NA	NA	51	0.126464	0.134145	0.345812	0.277422
ENST00000336148	RAD54B	97	0.0364007	0.0966759	0.706527	0.81199	NA	NA	NA	NA	NA	97	0.0364007	0.0966759	0.706527	0.81199	149	0.0732594	0.0777211	0.345889	0.446409	NA	NA	NA	NA	NA	149	0.0732594	0.0777211	0.345889	0.446409
ENST00000254730	EEFSEC	40	0.0581908	0.152607	0.702972	0.913225	23	-0.236431	0.186921	0.205916	0.449085	63	-0.0596527	0.11822	0.613847	0.898762	67	0.110983	0.117756	0.345943	0.409206	33	-0.194548	0.158242	0.218908	0.359679	100	0.00209208	0.0944749	0.982333	0.774196
ENST00000376663	BMI1	6	0.177178	0.388775	0.648581	0.808113	NA	NA	NA	NA	NA	6	0.177178	0.388775	0.648581	0.808113	16	0.223527	0.237169	0.345947	0.500637	NA	NA	NA	NA	NA	16	0.223527	0.237169	0.345947	0.500637
ENST00000320816	DAB2	22	0.126413	0.203165	0.533797	0.83481	NA	NA	NA	NA	NA	22	0.126413	0.203165	0.533797	0.83481	43	0.136452	0.144783	0.345958	0.528408	NA	NA	NA	NA	NA	43	0.136452	0.144783	0.345958	0.528408
ENST00000652299	ALX4	23	-0.0404437	0.198535	0.83858	0.965101	NA	NA	NA	NA	NA	23	-0.0404437	0.198535	0.83858	0.965101	36	-0.148969	0.158099	0.346066	0.524838	NA	NA	NA	NA	NA	36	-0.148969	0.158099	0.346066	0.524838
ENST00000221515	RETN	10	-0.362028	0.300884	0.228894	0.0745384	NA	NA	NA	NA	NA	10	-0.362028	0.300884	0.228894	0.0745384	13	-0.247703	0.262914	0.346118	0.0549705	NA	NA	NA	NA	NA	13	-0.247703	0.262914	0.346118	0.0549705
ENST00000354666	ELOVL2	43	-0.173262	0.145287	0.233046	0.567492	NA	NA	NA	NA	NA	43	-0.173262	0.145287	0.233046	0.567492	75	-0.103271	0.109616	0.346131	0.542158	NA	NA	NA	NA	NA	75	-0.103271	0.109616	0.346131	0.542158
ENST00000505956	EFCAB12	41	-0.0426746	0.148839	0.77433	0.943669	NA	NA	NA	NA	NA	41	-0.0426746	0.148839	0.77433	0.943669	60	-0.115446	0.122566	0.346237	0.536958	NA	NA	NA	NA	NA	60	-0.115446	0.122566	0.346237	0.536958
ENST00000452236	SCAND3	58	-0.175815	0.125099	0.159903	0.455361	NA	NA	NA	NA	NA	58	-0.175815	0.125099	0.159903	0.455361	96	-0.0912587	0.0968881	0.346245	0.55237	NA	NA	NA	NA	NA	96	-0.0912587	0.0968881	0.346245	0.55237
ENST00000538183	SOD2	14	0.0649793	0.254611	0.798561	0.925191	NA	NA	NA	NA	NA	14	0.0649793	0.254611	0.798561	0.925191	20	0.199918	0.212251	0.346245	0.504396	NA	NA	NA	NA	NA	20	0.199918	0.212251	0.346245	0.504396
ENST00000340281	ZNF326	31	0.0092847	0.171298	0.956774	0.988127	NA	NA	NA	NA	NA	31	0.0092847	0.171298	0.956774	0.988127	46	-0.131882	0.14005	0.346358	0.540551	NA	NA	NA	NA	NA	46	-0.131882	0.14005	0.346358	0.540551
ENST00000301732	ABCA3	110	-0.0104217	0.0908163	0.908639	0.267629	NA	NA	NA	NA	NA	110	-0.0104217	0.0908163	0.908639	0.267629	154	-0.0724423	0.0769656	0.346588	0.311388	NA	NA	NA	NA	NA	154	-0.0724423	0.0769656	0.346588	0.311388
ENST00000217420	SLC32A1	6	-0.160971	0.388517	0.678639	0.892584	NA	NA	NA	NA	NA	6	-0.160971	0.388517	0.678639	0.892584	11	-0.269046	0.28587	0.346629	0.50702	NA	NA	NA	NA	NA	11	-0.269046	0.28587	0.346629	0.50702
ENST00000532777	ZNF7	7	-0.581539	0.359811	0.106044	0.278014	NA	NA	NA	NA	NA	7	-0.581539	0.359811	0.106044	0.278014	10	-0.282265	0.299946	0.346677	0.509892	NA	NA	NA	NA	NA	10	-0.282265	0.299946	0.346677	0.509892
ENST00000246229	PLAGL2	6	0.611172	0.388528	0.115709	0.263848	5	-0.248247	0.388601	0.522939	0.718267	11	0.181551	0.274762	0.508768	0.671588	8	0.31545	0.335212	0.346682	0.191527	6	-0.301973	0.358415	0.399496	0.555164	14	0.02737	0.244826	0.910987	0.539825
ENST00000507142	NEK1	101	-0.0799716	0.0948074	0.398939	0.726076	NA	NA	NA	NA	NA	101	-0.0799716	0.0948074	0.398939	0.726076	149	-0.0731823	0.0777672	0.346683	0.564503	NA	NA	NA	NA	NA	149	-0.0731823	0.0777672	0.346683	0.564503
ENST00000287701	HMBOX1	11	0.198981	0.28704	0.488173	0.708569	21	-0.295765	0.202966	0.145058	0.43015	32	-0.13086	0.165727	0.429755	0.661167	15	0.230468	0.244919	0.346707	0.483771	36	-0.353879	0.151893	0.0198166	0.0235771	51	-0.191574	0.129088	0.137795	0.15788
ENST00000325686	LACC1	27	0.115191	0.183173	0.529438	0.262223	NA	NA	NA	NA	NA	27	0.115191	0.183173	0.529438	0.262223	38	0.144722	0.153823	0.346789	0.122609	NA	NA	NA	NA	NA	38	0.144722	0.153823	0.346789	0.122609
ENST00000251102	CNGB1	98	-0.141754	0.0962051	0.140629	0.396923	NA	NA	NA	NA	NA	98	-0.141754	0.0962051	0.140629	0.396923	149	-0.0731008	0.0777314	0.346998	0.560803	NA	NA	NA	NA	NA	149	-0.0731008	0.0777314	0.346998	0.560803
ENST00000274576	GLRA1	35	-0.0746235	0.161066	0.643142	0.902482	72	-0.0293569	0.11231	0.793793	0.957303	107	-0.0441737	0.0921335	0.631616	0.896744	62	-0.113379	0.120575	0.347053	0.543906	109	-0.0559693	0.0905272	0.536404	0.76058	171	-0.0766811	0.0724017	0.289552	0.486675
ENST00000262506	CSNK2A2	5	0.192964	0.425815	0.650431	0.81946	15	-0.15974	0.165769	0.335233	0.623347	20	-0.113324	0.154478	0.463198	0.749739	9	-0.297324	0.316225	0.3471	0.441989	28	-0.0869595	0.131563	0.508631	0.183795	37	-0.118001	0.121471	0.331331	0.162304
ENST00000422861	L3MBTL1	4	NA	NA	NA	NA	NA	NA	NA	NA	NA	4	NA	NA	NA	NA	6	-0.363982	0.387126	0.347107	0.492111	NA	NA	NA	NA	NA	6	-0.363982	0.387126	0.347107	0.492111
ENST00000310396	CPED1	75	-0.171559	0.11003	0.118948	0.399041	NA	NA	NA	NA	NA	75	-0.171559	0.11003	0.118948	0.399041	130	-0.0782759	0.0832638	0.347169	0.554659	NA	NA	NA	NA	NA	130	-0.0782759	0.0832638	0.347169	0.554659
ENST00000260649	SLC3A1	58	0.0645719	0.12541	0.606634	0.867825	NA	NA	NA	NA	NA	58	0.0645719	0.12541	0.606634	0.867825	84	0.0975521	0.103784	0.347243	0.558745	NA	NA	NA	NA	NA	84	0.0975521	0.103784	0.347243	0.558745
ENST00000576634	CLUAP1	44	-0.163255	0.143559	0.255456	0.605945	NA	NA	NA	NA	NA	44	-0.163255	0.143559	0.255456	0.605945	79	-0.100333	0.106743	0.347244	0.546262	NA	NA	NA	NA	NA	79	-0.100333	0.106743	0.347244	0.546262
ENST00000299759	RRAD	22	0.198576	0.203016	0.328011	0.606391	5	0.293823	0.42583	0.490194	0.746925	27	0.216222	0.183258	0.238049	0.513307	32	0.157628	0.167707	0.347268	0.523215	8	0.0297036	0.335406	0.929431	0.737149	40	0.132045	0.150003	0.378705	0.570322
ENST00000538924	REEP1	10	-0.15841	0.301992	0.599895	0.866072	19	-0.12147	0.219089	0.579282	0.577205	29	-0.134215	0.177341	0.449158	0.767918	19	-0.205088	0.218202	0.34727	0.529173	37	-0.106337	0.156363	0.496463	0.699594	56	-0.139855	0.127105	0.271196	0.439941
ENST00000618403	DHRS11	17	-0.0951916	0.230821	0.680044	0.874192	NA	NA	NA	NA	NA	17	-0.0951916	0.230821	0.680044	0.874192	22	-0.189963	0.202129	0.347316	0.516202	NA	NA	NA	NA	NA	22	-0.189963	0.202129	0.347316	0.516202
ENST00000336640	PPP2R2B	3	NA	NA	NA	NA	NA	NA	NA	NA	NA	3	NA	NA	NA	NA	5	-0.398981	0.424556	0.34734	0.490829	NA	NA	NA	NA	NA	5	-0.398981	0.424556	0.34734	0.490829
ENST00000361671	NAA35	10	-0.239035	0.301025	0.427155	0.763205	18	0.221255	0.176777	0.210713	0.527162	28	0.103229	0.15244	0.498293	0.819001	20	-0.199275	0.212085	0.347421	0.310693	31	0.134788	0.135502	0.319869	0.506485	51	0.0379538	0.11419	0.739607	0.49101
ENST00000247668	TRAF2	10	-0.146899	0.301034	0.625563	0.0965317	9	-0.0757553	0.224376	0.735645	0.940836	19	-0.101167	0.179905	0.573886	0.603854	13	-0.24716	0.263064	0.347451	0.00569207	18	-0.0664858	0.155933	0.669835	0.170132	31	-0.113467	0.134141	0.397622	0.0128156
ENST00000309777	TMEM234	23	-0.0281532	0.198861	0.887418	0.390244	NA	NA	NA	NA	NA	23	-0.0281532	0.198861	0.887418	0.390244	33	0.155338	0.165343	0.347481	0.290883	NA	NA	NA	NA	NA	33	0.155338	0.165343	0.347481	0.290883
ENST00000349721	SMARCA2	31	-0.279263	0.170975	0.102395	0.37689	65	-0.0729453	0.102074	0.474835	0.779188	96	-0.127177	0.0876492	0.146788	0.414198	59	-0.115995	0.123489	0.347567	0.297321	90	0.00685943	0.083521	0.934545	0.760654	149	-0.0317061	0.069189	0.64677	0.56295
ENST00000248054	SIN3B	13	-0.22577	0.263898	0.392264	0.587113	25	-0.066663	0.131961	0.613438	0.868414	38	-0.0984981	0.118033	0.404001	0.73517	25	-0.178067	0.189596	0.347631	0.167611	49	-0.121211	0.102233	0.235767	0.393229	74	-0.134032	0.0899894	0.136378	0.229735
ENST00000367909	RGS4	13	-0.117588	0.264505	0.656639	0.881464	NA	NA	NA	NA	NA	13	-0.117588	0.264505	0.656639	0.881464	20	-0.199449	0.212386	0.347684	0.527437	NA	NA	NA	NA	NA	20	-0.199449	0.212386	0.347684	0.527437
ENST00000310109	LIPT2	15	-0.328276	0.245843	0.181775	0.354922	NA	NA	NA	NA	NA	15	-0.328276	0.245843	0.181775	0.354922	18	-0.209961	0.223583	0.347693	0.220288	NA	NA	NA	NA	NA	18	-0.209961	0.223583	0.347693	0.220288
ENST00000314265	DEFB104A	9	0.00676336	0.317336	0.982996	0.511929	NA	NA	NA	NA	NA	9	0.00676336	0.317336	0.982996	0.511929	12	0.2571	0.273818	0.347759	0.189933	NA	NA	NA	NA	NA	12	0.2571	0.273818	0.347759	0.189933
ENST00000357183	RAET1E	21	0.197165	0.207888	0.342915	0.676489	NA	NA	NA	NA	NA	21	0.197165	0.207888	0.342915	0.676489	38	0.144564	0.153988	0.347831	0.524425	NA	NA	NA	NA	NA	38	0.144564	0.153988	0.347831	0.524425
ENST00000355472	GRK6	36	-0.151356	0.158818	0.340582	0.611733	17	0.179571	0.207936	0.387814	0.702098	53	-0.0294349	0.126222	0.815607	0.946039	49	-0.127318	0.135627	0.347868	0.532258	26	0.173539	0.162815	0.286484	0.455388	75	-0.00407205	0.104212	0.968831	0.94477
ENST00000264047	SLC5A7	17	-0.00448569	0.231616	0.984548	0.976636	53	-0.09743	0.131188	0.457679	0.75231	70	-0.0748616	0.114155	0.511959	0.809108	30	0.165786	0.17662	0.347907	0.524583	75	0.0457384	0.109833	0.677089	0.853229	105	0.0792218	0.093273	0.395684	0.618307
ENST00000338458	ARHGEF3	5	-0.408076	0.426162	0.338284	0.608768	NA	NA	NA	NA	NA	5	-0.408076	0.426162	0.338284	0.608768	8	-0.315008	0.33563	0.347958	0.493296	NA	NA	NA	NA	NA	8	-0.315008	0.33563	0.347958	0.493296
ENST00000232607	UMPS	31	-0.121483	0.171159	0.477848	0.816553	27	-0.152322	0.180105	0.397698	0.681667	58	-0.136133	0.124077	0.272567	0.620825	61	0.114058	0.121554	0.348076	0.540463	39	-0.107897	0.150106	0.472263	0.674163	100	0.0261559	0.0944699	0.78188	0.933695
ENST00000652489	SAC3D1	29	0.335924	0.176843	0.057491	0.187731	NA	NA	NA	NA	NA	29	0.335924	0.176843	0.057491	0.187731	41	0.139022	0.148163	0.348088	0.428121	NA	NA	NA	NA	NA	41	0.139022	0.148163	0.348088	0.428121
ENST00000318430	TMC8	64	0.244726	0.118984	0.0397054	0.0568643	1	NA	NA	NA	NA	65	0.24321	0.117167	0.0379158	0.0628521	98	0.0885299	0.0943559	0.348114	0.0356624	2	NA	NA	NA	NA	100	0.0947087	0.0925413	0.306109	0.0374248
ENST00000615234	POLR2E	32	-0.188604	0.168217	0.262204	0.54029	7	-0.421902	0.359624	0.240726	0.459013	39	-0.230495	0.152375	0.130359	0.351094	47	-0.129741	0.138286	0.348139	0.53191	10	-0.331581	0.299769	0.268674	0.386742	57	-0.165164	0.125572	0.188411	0.313946
ENST00000370742	ADGRL4	98	0.00861205	0.0963558	0.928782	0.990558	NA	NA	NA	NA	NA	98	0.00861205	0.0963558	0.928782	0.990558	139	0.0755879	0.0805759	0.348195	0.565029	NA	NA	NA	NA	NA	139	0.0755879	0.0805759	0.348195	0.565029
ENST00000366577	MTR	114	0.0833543	0.0893384	0.350811	0.684205	NA	NA	NA	NA	NA	114	0.0833543	0.0893384	0.350811	0.684205	172	0.0679464	0.0724371	0.348241	0.56582	NA	NA	NA	NA	NA	172	0.0679464	0.0724371	0.348241	0.56582
ENST00000521452	TMEM200B	21	0.698022	0.208107	0.000796086	0.0171175	2	-0.0791058	0.190739	0.678338	0.896741	23	0.275707	0.140619	0.0499172	0.232461	40	0.140825	0.150181	0.348397	0.232187	5	-0.101839	0.152096	0.503134	0.698388	45	0.021033	0.10687	0.843977	0.928422
ENST00000545450	MSLN	58	-0.00619375	0.125045	0.960495	0.918252	NA	NA	NA	NA	NA	58	-0.00619375	0.125045	0.960495	0.918252	89	-0.0943064	0.100572	0.348397	0.551886	NA	NA	NA	NA	NA	89	-0.0943064	0.100572	0.348397	0.551886
ENST00000395566	MDK	15	-0.332974	0.24584	0.175598	0.163612	NA	NA	NA	NA	NA	15	-0.332974	0.24584	0.175598	0.163612	18	-0.20963	0.223582	0.348451	0.073636	NA	NA	NA	NA	NA	18	-0.20963	0.223582	0.348451	0.073636
ENST00000673477	ATAD3B	73	0.0985053	0.109414	0.367961	0.799023	15	0.253322	0.194674	0.193169	0.524748	88	0.135684	0.0953865	0.15489	0.544981	110	0.0841519	0.0897638	0.348511	0.642799	26	-0.2117	0.140047	0.130627	0.188078	136	-0.00199869	0.0755767	0.978902	0.328931
ENST00000040877	TARBP1	142	0.125621	0.0800502	0.116584	0.304393	NA	-0.0150127	0.171291	0.930159	0.930292	142	0.100435	0.0725299	0.166132	0.403837	233	0.0583394	0.0622402	0.34859	0.455099	NA	0.146759	0.126931	0.247593	0.229808	233	0.0754954	0.0558898	0.176762	0.235353
ENST00000684764	PLEKHG6	61	0.106043	0.121933	0.384473	0.738608	NA	NA	NA	NA	NA	61	0.106043	0.121933	0.384473	0.738608	104	0.0871893	0.0930356	0.348677	0.562493	NA	NA	NA	NA	NA	104	0.0871893	0.0930356	0.348677	0.562493
ENST00000407149	PRR16	16	0.281458	0.238236	0.237435	0.490944	NA	NA	NA	NA	NA	16	0.281458	0.238236	0.237435	0.490944	23	0.185501	0.197964	0.348735	0.521191	NA	NA	NA	NA	NA	23	0.185501	0.197964	0.348735	0.521191
ENST00000367921	DDR2	22	-0.120086	0.203318	0.554767	0.868917	NA	NA	NA	NA	NA	22	-0.120086	0.203318	0.554767	0.868917	47	-0.129802	0.138549	0.348829	0.537243	NA	NA	NA	NA	NA	47	-0.129802	0.138549	0.348829	0.537243
ENST00000394070	STAMBP	40	-0.161036	0.151006	0.286232	0.607137	NA	NA	NA	NA	NA	40	-0.161036	0.151006	0.286232	0.607137	64	-0.111385	0.118896	0.348849	0.545821	NA	NA	NA	NA	NA	64	-0.111385	0.118896	0.348849	0.545821
ENST00000263080	ASPA	10	-0.417838	0.300942	0.165005	0.235489	NA	NA	NA	NA	NA	10	-0.417838	0.300942	0.165005	0.235489	19	-0.203747	0.217509	0.348898	0.445314	NA	NA	NA	NA	NA	19	-0.203747	0.217509	0.348898	0.445314
ENST00000354618	THRAP3	#N/A	NA	NA	NA	NA	#N/A	NA	NA	NA	NA	#N/A	NA	NA	NA	NA	#N/A	-0.296566	0.316601	0.348902	0.494941	#N/A	NA	NA	NA	NA	#N/A	-0.296566	0.316601	0.348902	0.494941
ENST00000233809	IGFBP2	11	0.0899121	0.287938	0.754842	0.928971	3	0.454834	0.301977	0.132019	0.462981	14	0.263705	0.208394	0.205722	0.557897	19	0.204338	0.218201	0.349034	0.275129	8	0.403762	0.207548	0.0517285	0.0793085	27	0.309053	0.150388	0.0398749	0.0662018
ENST00000350908	FOXP2	4	NA	NA	NA	NA	4	NA	NA	NA	NA	8	-0.534664	0.3601	0.137606	0.406919	9	-0.36287	0.387507	0.349055	0.539575	6	-0.147445	0.387507	0.703576	0.822464	15	-0.255165	0.274013	0.351741	0.533604
ENST00000231357	IRX4	11	0.193823	0.287308	0.499919	0.447442	4	NA	NA	NA	NA	15	0.146347	0.246035	0.551963	0.576931	16	0.222252	0.237342	0.349057	0.108957	4	NA	NA	NA	NA	20	0.184859	0.212284	0.383858	0.140862
ENST00000394785	SLC9B2	43	-0.0325437	0.145293	0.822768	0.897244	NA	NA	NA	NA	NA	43	-0.0325437	0.145293	0.822768	0.897244	59	0.115702	0.12358	0.349144	0.545126	NA	NA	NA	NA	NA	59	0.115702	0.12358	0.349144	0.545126
ENST00000618819	PTPN9	16	0.491807	0.237845	0.0386616	0.192054	NA	NA	NA	NA	NA	16	0.491807	0.237845	0.0386616	0.192054	28	0.16771	0.17913	0.349147	0.438378	NA	NA	NA	NA	NA	28	0.16771	0.17913	0.349147	0.438378
ENST00000264669	FASTKD3	58	-0.0260359	0.125133	0.835177	0.951807	NA	NA	NA	NA	NA	58	-0.0260359	0.125133	0.835177	0.951807	87	0.0952611	0.10179	0.349348	0.549914	NA	NA	NA	NA	NA	87	0.0952611	0.10179	0.349348	0.549914
ENST00000619850	FAM83D	14	-0.282134	0.254355	0.267338	0.580001	5	0.0875698	0.263955	0.74007	0.926196	19	-0.104136	0.183164	0.569666	0.843612	24	-0.181047	0.193541	0.349557	0.523321	11	0.24297	0.206903	0.240267	0.236101	35	0.0168293	0.141347	0.905225	0.944804
ENST00000402764	ETV2	21	-0.0188531	0.207633	0.927652	0.990341	6	0.474041	0.359616	0.187441	0.42787	27	0.104383	0.179818	0.561582	0.861164	43	0.135222	0.144567	0.349601	0.53202	10	0.273699	0.285815	0.338259	0.48435	53	0.163439	0.129006	0.205188	0.343105
ENST00000484558	CHCHD10	13	0.025358	0.263817	0.923426	0.808363	NA	NA	NA	NA	NA	13	0.025358	0.263817	0.923426	0.808363	19	0.203362	0.217426	0.349625	0.162676	NA	NA	NA	NA	NA	19	0.203362	0.217426	0.349625	0.162676
ENST00000527636	TEAD1	5	-0.393832	0.425789	0.354994	0.62552	NA	NA	NA	NA	NA	5	-0.393832	0.425789	0.354994	0.62552	8	-0.313636	0.335366	0.349683	0.495165	NA	NA	NA	NA	NA	8	-0.313636	0.335366	0.349683	0.495165
ENST00000367943	DUSP12	25	0.123253	0.190743	0.518166	0.825331	NA	NA	NA	NA	NA	25	0.123253	0.190743	0.518166	0.825331	45	0.13242	0.141597	0.349693	0.110395	NA	NA	NA	NA	NA	45	0.13242	0.141597	0.349693	0.110395
ENST00000394836	RAB3IL1	26	0.00162757	0.186728	0.993046	0.953063	NA	NA	NA	NA	NA	26	0.00162757	0.186728	0.993046	0.953063	43	0.135263	0.144663	0.349774	0.524708	NA	NA	NA	NA	NA	43	0.135263	0.144663	0.349774	0.524708
ENST00000296255	RPN1	19	-0.204417	0.218637	0.349807	0.640466	NA	NA	NA	NA	NA	19	-0.204417	0.218637	0.349807	0.640466	31	-0.159394	0.17051	0.349886	0.445829	NA	NA	NA	NA	NA	31	-0.159394	0.17051	0.349886	0.445829
ENST00000339157	ABHD12	42	0.127341	0.146873	0.385934	0.717927	NA	NA	NA	NA	NA	42	0.127341	0.146873	0.385934	0.717927	66	0.109108	0.116722	0.349908	0.559224	NA	NA	NA	NA	NA	66	0.109108	0.116722	0.349908	0.559224
ENST00000299204	BAG5	48	-0.23003	0.137384	0.0940611	0.305039	NA	NA	NA	NA	NA	48	-0.23003	0.137384	0.0940611	0.305039	75	-0.102349	0.109496	0.349927	0.543009	NA	NA	NA	NA	NA	75	-0.102349	0.109496	0.349927	0.543009
ENST00000647773	ZNF23	46	0.0141769	0.140402	0.919571	0.956622	NA	NA	NA	NA	NA	46	0.0141769	0.140402	0.919571	0.956622	78	0.100406	0.107424	0.349961	0.0750067	NA	NA	NA	NA	NA	78	0.100406	0.107424	0.349961	0.0750067
ENST00000326181	TRAF7	39	0.106449	0.152483	0.485111	0.764242	33	0.0859412	0.101518	0.397242	0.694972	72	0.0825269	0.0862254	0.338514	0.583944	59	0.115438	0.123513	0.349985	0.534124	50	0.0969431	0.0832164	0.244038	0.43479	109	0.0861176	0.0705284	0.222073	0.274577
ENST00000293860	POLR3K	12	-0.17437	0.274876	0.525845	0.767296	NA	NA	NA	NA	NA	12	-0.17437	0.274876	0.525845	0.767296	16	-0.221648	0.237166	0.35001	0.514387	NA	NA	NA	NA	NA	16	-0.221648	0.237166	0.35001	0.514387
ENST00000380516	SLTM	45	0.0273169	0.143432	0.848955	0.960796	NA	NA	NA	NA	NA	45	0.0273169	0.143432	0.848955	0.960796	80	-0.099657	0.10665	0.350081	0.546661	NA	NA	NA	NA	NA	80	-0.099657	0.10665	0.350081	0.546661
ENST00000234626	CDC7	73	-0.182611	0.111633	0.101876	0.27478	NA	NA	NA	NA	NA	73	-0.182611	0.111633	0.101876	0.27478	99	-0.0892059	0.0954699	0.350104	0.289098	NA	NA	NA	NA	NA	99	-0.0892059	0.0954699	0.350104	0.289098
ENST00000241502	FYTTD1	29	-0.0553647	0.176968	0.754394	0.801524	NA	NA	NA	NA	NA	29	-0.0553647	0.176968	0.754394	0.801524	41	-0.138512	0.148265	0.35019	0.542865	NA	NA	NA	NA	NA	41	-0.138512	0.148265	0.35019	0.542865
ENST00000379031	PUSL1	28	-0.0322459	0.180234	0.858007	0.966059	NA	NA	NA	NA	NA	28	-0.0322459	0.180234	0.858007	0.966059	51	0.124253	0.133008	0.350212	0.534822	NA	NA	NA	NA	NA	51	0.124253	0.133008	0.350212	0.534822
ENST00000400358	SGSM1	42	0.0664052	0.146781	0.650975	0.903129	11	-0.0363832	0.165591	0.826091	0.954744	53	0.0211807	0.109847	0.8471	0.963732	75	0.102225	0.109442	0.350277	0.555419	24	0.0624499	0.127799	0.625083	0.82218	99	0.0854097	0.0831332	0.30424	0.500082
ENST00000263918	STRN	36	-0.25763	0.159166	0.105528	0.370914	23	-0.0524377	0.174367	0.763618	0.912962	59	-0.16439	0.117563	0.162021	0.43877	63	-0.111915	0.119835	0.350351	0.0638058	30	-0.125949	0.15039	0.402323	0.599289	93	-0.117379	0.0937259	0.210436	0.16556
ENST00000241256	GHSR	34	-0.287656	0.163438	0.0784025	0.290825	23	-0.12989	0.180099	0.470777	0.450486	57	-0.216426	0.121036	0.0737581	0.251083	57	-0.117387	0.125747	0.350556	0.222316	30	-0.1056	0.156071	0.49865	0.153791	87	-0.112758	0.0979238	0.249532	0.0661683
ENST00000251089	ANGEL1	56	-0.15854	0.127197	0.212613	0.501768	NA	NA	NA	NA	NA	56	-0.15854	0.127197	0.212613	0.501768	85	-0.0960036	0.102856	0.350627	0.552339	NA	NA	NA	NA	NA	85	-0.0960036	0.102856	0.350627	0.552339
ENST00000219409	ARHGDIG	12	-0.0604812	0.274874	0.825846	0.861668	NA	NA	NA	NA	NA	12	-0.0604812	0.274874	0.825846	0.861668	19	0.203112	0.217642	0.350695	0.525845	NA	NA	NA	NA	NA	19	0.203112	0.217642	0.350695	0.525845
ENST00000381941	FAM110A	19	-0.0102623	0.218335	0.962511	0.99586	9	0.0745625	0.230817	0.746667	0.90684	28	0.0297972	0.158622	0.850994	0.971416	25	-0.176953	0.189628	0.350738	0.532565	13	0.112118	0.185946	0.546536	0.532752	38	-0.0295861	0.132771	0.823663	0.887409
ENST00000404589	KCTD6	8	0.139906	0.336919	0.677958	0.865546	7	-0.381184	0.264306	0.149244	0.427914	15	-0.182676	0.207958	0.379711	0.697081	12	0.255693	0.274043	0.3508	0.495182	10	-0.116394	0.19795	0.556536	0.418969	22	0.0111829	0.160467	0.944441	0.426381
ENST00000605587	C17orf50	18	-0.344265	0.22434	0.12489	0.35153	NA	NA	NA	NA	NA	18	-0.344265	0.22434	0.12489	0.35153	28	-0.16715	0.179186	0.350908	0.492096	NA	NA	NA	NA	NA	28	-0.16715	0.179186	0.350908	0.492096
ENST00000260988	CRYGB	24	0.218421	0.199132	0.272701	0.466601	NA	NA	NA	NA	NA	24	0.218421	0.199132	0.272701	0.466601	35	0.152155	0.163117	0.350923	0.538265	NA	NA	NA	NA	NA	35	0.152155	0.163117	0.350923	0.538265
ENST00000264833	OLFM2	8	0.334355	0.336383	0.320237	0.67993	6	0.0719955	0.359621	0.841326	0.941863	14	0.211936	0.24567	0.388309	0.748495	20	0.197712	0.211969	0.350955	0.483629	11	0.18031	0.253361	0.476667	0.653616	31	0.190562	0.162582	0.241158	0.37456
ENST00000238983	LIPF	21	-0.00776959	0.207816	0.970176	0.997347	NA	NA	NA	NA	NA	21	-0.00776959	0.207816	0.970176	0.997347	39	-0.141687	0.151916	0.350993	0.536427	NA	NA	NA	NA	NA	39	-0.141687	0.151916	0.350993	0.536427
ENST00000599164	NIBAN3	52	-0.0724186	0.135942	0.594231	0.169269	NA	-0.402862	0.300925	0.180653	0.434483	52	-0.12844	0.123895	0.299882	0.208831	73	-0.105678	0.113313	0.351019	0.0565028	NA	-0.406102	0.237004	0.0866244	0.104419	74	-0.161585	0.102234	0.113982	0.0423009
ENST00000377950	LYPD5	19	-0.459852	0.224264	0.0403162	0.215857	NA	NA	NA	NA	NA	19	-0.459852	0.224264	0.0403162	0.215857	34	-0.153902	0.165024	0.351023	0.534617	NA	NA	NA	NA	NA	34	-0.153902	0.165024	0.351023	0.534617
ENST00000289371	EIF5B	27	-0.173057	0.190997	0.364897	0.727421	26	-0.080026	0.151006	0.596144	0.862369	53	-0.115828	0.118465	0.328203	0.680677	54	-0.122979	0.131903	0.351158	0.513874	41	0.0503606	0.120799	0.676756	0.489902	95	-0.0287119	0.0890917	0.747245	0.841402
ENST00000692078	USP53	69	0.144866	0.114702	0.206596	0.537451	NA	NA	NA	NA	NA	69	0.144866	0.114702	0.206596	0.537451	117	0.0818093	0.0877608	0.351241	0.56238	NA	NA	NA	NA	NA	117	0.0818093	0.0877608	0.351241	0.56238
ENST00000264036	MCAM	53	0.127994	0.130793	0.327777	0.670973	NA	NA	NA	NA	NA	53	0.127994	0.130793	0.327777	0.670973	88	0.0942434	0.101127	0.351372	0.459909	NA	NA	NA	NA	NA	88	0.0942434	0.101127	0.351372	0.459909
ENST00000594901	ZNF587B	11	-0.124075	0.286883	0.665382	0.840365	NA	NA	NA	NA	NA	11	-0.124075	0.286883	0.665382	0.840365	15	-0.22808	0.244762	0.351417	0.496087	NA	NA	NA	NA	NA	15	-0.22808	0.244762	0.351417	0.496087
ENST00000248089	HCFC1R1	8	-0.323822	0.336703	0.336179	0.512558	NA	NA	NA	NA	NA	8	-0.323822	0.336703	0.336179	0.512558	10	-0.279541	0.300027	0.351483	0.468831	NA	NA	NA	NA	NA	10	-0.279541	0.300027	0.351483	0.468831
ENST00000409061	ANKRD61	4	NA	NA	NA	NA	NA	NA	NA	NA	NA	4	NA	NA	NA	NA	9	-0.294793	0.316403	0.351492	0.493361	NA	NA	NA	NA	NA	9	-0.294793	0.316403	0.351492	0.493361
ENST00000294671	GBP7	47	-0.183618	0.139119	0.186881	0.403466	NA	NA	NA	NA	NA	47	-0.183618	0.139119	0.186881	0.403466	60	-0.114213	0.122629	0.351662	0.552406	NA	NA	NA	NA	NA	60	-0.114213	0.122629	0.351662	0.552406
ENST00000285979	CYP2C18	44	-0.162176	0.143586	0.2587	0.581099	NA	NA	NA	NA	NA	44	-0.162176	0.143586	0.2587	0.581099	70	-0.105602	0.113397	0.35172	0.5574	NA	NA	NA	NA	NA	70	-0.105602	0.113397	0.35172	0.5574
ENST00000569669	BOP1	30	-0.0539375	0.173812	0.756317	0.951981	NA	NA	NA	NA	NA	30	-0.0539375	0.173812	0.756317	0.951981	63	-0.111296	0.119513	0.351726	0.0689334	NA	NA	NA	NA	NA	63	-0.111296	0.119513	0.351726	0.0689334
ENST00000340134	IFITM10	27	-0.222927	0.183244	0.223774	0.498912	NA	NA	NA	NA	NA	27	-0.222927	0.183244	0.223774	0.498912	41	-0.13796	0.148148	0.351736	0.214436	NA	NA	NA	NA	NA	41	-0.13796	0.148148	0.351736	0.214436
ENST00000274764	H2BC1	13	0.0080931	0.264219	0.975564	0.934642	NA	NA	NA	NA	NA	13	0.0080931	0.264219	0.975564	0.934642	18	0.208301	0.22373	0.351836	0.502191	NA	NA	NA	NA	NA	18	0.208301	0.22373	0.351836	0.502191
ENST00000262113	MYOM2	140	0.11064	0.080482	0.169218	0.4593	NA	NA	NA	NA	NA	140	0.11064	0.080482	0.169218	0.4593	223	0.0591526	0.063537	0.351857	0.344359	NA	NA	NA	NA	NA	223	0.0591526	0.063537	0.351857	0.344359
ENST00000276420	DOK2	20	0.12716	0.212883	0.550292	0.819889	NA	NA	NA	NA	NA	20	0.12716	0.212883	0.550292	0.819889	30	0.161209	0.173189	0.351944	0.536446	NA	NA	NA	NA	NA	30	0.161209	0.173189	0.351944	0.536446
ENST00000265807	SH2D4A	51	-0.107178	0.133319	0.421444	0.748928	NA	NA	NA	NA	NA	51	-0.107178	0.133319	0.421444	0.748928	80	-0.0987213	0.106059	0.351947	0.512363	NA	NA	NA	NA	NA	80	-0.0987213	0.106059	0.351947	0.512363
ENST00000011898	TSPAN9	10	0.137882	0.301097	0.647001	0.89107	NA	NA	NA	NA	NA	10	0.137882	0.301097	0.647001	0.89107	21	0.19266	0.207012	0.352024	0.534253	NA	NA	NA	NA	NA	21	0.19266	0.207012	0.352024	0.534253
ENST00000298299	ZNF22	19	-0.118839	0.218483	0.586491	0.863716	NA	NA	NA	NA	NA	19	-0.118839	0.218483	0.586491	0.863716	33	-0.153689	0.165145	0.352044	0.540662	NA	NA	NA	NA	NA	33	-0.153689	0.165145	0.352044	0.540662
ENST00000359062	PDE3A	46	-0.0497107	0.14355	0.729122	0.839705	NA	NA	NA	NA	NA	46	-0.112321	0.137439	0.413791	0.626008	78	0.101262	0.108823	0.3521	0.127279	NA	NA	NA	NA	NA	78	0.0524443	0.106068	0.620993	0.0889283
ENST00000250498	DAD1	5	-0.261881	0.425632	0.538373	0.829269	NA	NA	NA	NA	NA	6	-0.30234	0.388546	0.436491	0.780773	10	-0.279002	0.299843	0.352115	0.512634	NA	NA	NA	NA	NA	13	-0.209125	0.262983	0.426494	0.608086
ENST00000478300	SYNPR	16	-0.211413	0.238247	0.374881	0.730336	NA	NA	NA	NA	NA	16	-0.211413	0.238247	0.374881	0.730336	31	-0.158657	0.170512	0.352123	0.539487	NA	NA	NA	NA	NA	31	-0.158657	0.170512	0.352123	0.539487
ENST00000282878	RAB3C	16	0.0432053	0.238229	0.856085	0.949211	NA	NA	NA	NA	NA	16	0.0432053	0.238229	0.856085	0.949211	22	0.188304	0.202408	0.352206	0.511997	NA	NA	NA	NA	NA	22	0.188304	0.202408	0.352206	0.511997
ENST00000353442	LMBR1	39	-0.198503	0.152576	0.193255	0.481595	NA	NA	NA	NA	NA	39	-0.198503	0.152576	0.193255	0.481595	61	-0.113055	0.121544	0.352291	0.552738	NA	NA	NA	NA	NA	61	-0.113055	0.121544	0.352291	0.552738
ENST00000355091	GPAA1	51	0.220372	0.133314	0.0983241	0.30618	NA	NA	NA	NA	NA	51	0.220372	0.133314	0.0983241	0.30618	78	0.0998865	0.107409	0.352388	0.550299	NA	NA	NA	NA	NA	78	0.0998865	0.107409	0.352388	0.550299
ENST00000420770	PAX7	12	-0.464463	0.275305	0.0915883	0.262244	NA	NA	NA	NA	NA	12	-0.464463	0.275305	0.0915883	0.262244	18	-0.208175	0.223872	0.352433	0.511894	NA	NA	NA	NA	NA	18	-0.208175	0.223872	0.352433	0.511894
ENST00000413817	DENND6B	73	0.0355681	0.111347	0.749397	0.941018	NA	NA	NA	NA	NA	73	0.0355681	0.111347	0.749397	0.941018	115	0.0821774	0.0883883	0.35251	0.560404	NA	NA	NA	NA	NA	115	0.0821774	0.0883883	0.35251	0.560404
ENST00000368468	MAN1A1	32	0.0367499	0.168413	0.827263	0.787925	NA	NA	NA	NA	NA	32	0.0367499	0.168413	0.827263	0.787925	57	-0.116892	0.125731	0.352527	0.55063	NA	NA	NA	NA	NA	57	-0.116892	0.125731	0.352527	0.55063
ENST00000581492	GDF2	20	0.137189	0.212949	0.519424	0.781478	NA	NA	NA	NA	NA	20	0.137189	0.212949	0.519424	0.781478	27	0.169713	0.182573	0.352598	0.542654	NA	NA	NA	NA	NA	27	0.169713	0.182573	0.352598	0.542654
ENST00000373451	CMTR1	50	0.17299	0.150633	0.250794	0.0677922	18	0.0307996	0.171107	0.857151	0.601678	68	0.110919	0.113069	0.3266	0.545466	72	0.113889	0.122547	0.352706	0.0048908	26	0.0306648	0.144757	0.832234	0.468413	98	0.0791534	0.0935364	0.397424	0.0713313
ENST00000265294	GABRP	32	-0.0143987	0.17115	0.932954	0.990519	NA	NA	NA	NA	NA	32	-0.0143987	0.17115	0.932954	0.990519	63	-0.112057	0.120577	0.352713	0.441117	NA	NA	NA	NA	NA	63	-0.112057	0.120577	0.352713	0.441117
ENST00000314727	SAMD12	3	NA	NA	NA	NA	NA	NA	NA	NA	NA	3	NA	NA	NA	NA	10	0.278762	0.299959	0.352716	0.515946	NA	NA	NA	NA	NA	10	0.278762	0.299959	0.352716	0.515946
ENST00000674892	MUC2	45	0.0635011	0.141942	0.654606	0.878391	NA	NA	NA	NA	NA	45	0.0635011	0.141942	0.654606	0.878391	69	-0.106127	0.114202	0.352737	0.55104	NA	NA	NA	NA	NA	69	-0.106127	0.114202	0.352737	0.55104
ENST00000358204	TES	36	-0.110126	0.158803	0.488011	0.795851	NA	NA	NA	NA	NA	36	-0.110126	0.158803	0.488011	0.795851	59	0.114813	0.123588	0.352893	0.547099	NA	NA	NA	NA	NA	59	0.114813	0.123588	0.352893	0.547099
ENST00000576985	ZSCAN10	25	-0.243496	0.190444	0.201047	0.512669	13	0.146772	0.113037	0.194136	0.487357	38	0.0451077	0.0972123	0.642639	0.884485	43	-0.134381	0.144675	0.352967	0.542342	21	0.0967447	0.0908869	0.287124	0.367978	64	0.0313467	0.0769668	0.683806	0.791199
ENST00000389672	EPHA6	68	0.0402235	0.11558	0.72783	0.825052	NA	NA	NA	NA	NA	68	0.0402235	0.11558	0.72783	0.825052	104	-0.0864749	0.0930995	0.35297	0.561558	NA	NA	NA	NA	NA	104	-0.0864749	0.0930995	0.35297	0.561558
ENST00000393928	P3H4	17	0.24434	0.23082	0.289792	0.703732	10	0.148969	0.212822	0.483946	0.701615	27	0.192807	0.15647	0.217863	0.552328	42	0.13588	0.146298	0.352998	0.536343	12	0.188188	0.193537	0.33087	0.486716	54	0.154907	0.116709	0.184409	0.306947
ENST00000264933	PDCD6	9	-0.178766	0.317622	0.573554	0.226848	NA	0.0488681	0.20794	0.8142	0.989719	11	-0.0194265	0.173977	0.911092	0.919625	17	-0.213855	0.230256	0.353008	0.22052	NA	-0.0138632	0.182706	0.939517	0.8328	20	-0.0911362	0.143126	0.524283	0.512339
ENST00000366684	ACTA1	38	0.100894	0.154712	0.514314	0.821341	NA	NA	NA	NA	NA	38	0.100894	0.154712	0.514314	0.821341	62	0.112027	0.120634	0.353066	0.557679	NA	NA	NA	NA	NA	62	0.112027	0.120634	0.353066	0.557679
ENST00000330553	KRT79	36	0.223788	0.158712	0.158532	0.461525	NA	NA	NA	NA	NA	36	0.223788	0.158712	0.158532	0.461525	63	0.110984	0.119528	0.353139	0.547887	NA	NA	NA	NA	NA	63	0.110984	0.119528	0.353139	0.547887
ENST00000072644	YIPF1	30	-0.272865	0.17413	0.11711	0.220837	NA	NA	NA	NA	NA	30	-0.272865	0.17413	0.11711	0.220837	43	-0.136055	0.146565	0.353257	0.00158921	NA	NA	NA	NA	NA	43	-0.136055	0.146565	0.353257	0.00158921
ENST00000354546	ANXA6	48	-0.121384	0.137549	0.377519	0.726106	NA	NA	NA	NA	NA	48	-0.121384	0.137549	0.377519	0.726106	84	-0.0961584	0.103595	0.353295	0.55645	NA	NA	NA	NA	NA	84	-0.0961584	0.103595	0.353295	0.55645
ENST00000566740	GOLGA8H	74	-0.0646315	0.110621	0.559044	0.859399	NA	NA	NA	NA	NA	74	-0.0646315	0.110621	0.559044	0.859399	118	-0.0790208	0.085139	0.353335	0.562148	NA	NA	NA	NA	NA	118	-0.0790208	0.085139	0.353335	0.562148
ENST00000368099	CFAP45	29	0.126658	0.1771	0.474502	0.777272	NA	NA	NA	NA	NA	29	0.126658	0.1771	0.474502	0.777272	47	0.128592	0.138552	0.353348	0.139346	NA	NA	NA	NA	NA	47	0.128592	0.138552	0.353348	0.139346
ENST00000265140	SLF1	124	-0.00993145	0.0855878	0.907622	0.957543	NA	NA	NA	NA	NA	124	-0.00993145	0.0855878	0.907622	0.957543	200	0.0622861	0.0671445	0.353592	0.574741	NA	NA	NA	NA	NA	200	0.0622861	0.0671445	0.353592	0.574741
ENST00000359593	AP4M1	50	0.279325	0.13478	0.0382235	0.227976	NA	NA	NA	NA	NA	50	0.279325	0.13478	0.0382235	0.227976	95	0.090361	0.0974092	0.353592	0.558335	NA	NA	NA	NA	NA	95	0.090361	0.0974092	0.353592	0.558335
ENST00000278742	ST14	46	-0.150957	0.14194	0.287542	0.586113	NA	NA	NA	NA	NA	46	-0.150957	0.14194	0.287542	0.586113	67	-0.108304	0.116766	0.353654	0.553721	NA	NA	NA	NA	NA	67	-0.108304	0.116766	0.353654	0.553721
ENST00000375749	POFUT1	15	0.211973	0.245724	0.388332	0.707364	NA	NA	NA	NA	NA	15	0.211973	0.245724	0.388332	0.707364	26	0.172458	0.185948	0.35369	0.530652	NA	NA	NA	NA	NA	26	0.172458	0.185948	0.35369	0.530652
ENST00000555265	CEP128	122	-0.175297	0.0869001	0.0436727	0.123675	NA	NA	NA	NA	NA	122	-0.175297	0.0869001	0.0436727	0.123675	198	-0.0631274	0.0680911	0.353874	0.527202	NA	NA	NA	NA	NA	198	-0.0631274	0.0680911	0.353874	0.527202
ENST00000395614	MEGF11	107	0.0412782	0.0919898	0.653629	0.901113	NA	NA	NA	NA	NA	107	0.0412782	0.0919898	0.653629	0.901113	168	0.067799	0.0731425	0.353956	0.291991	NA	NA	NA	NA	NA	168	0.067799	0.0731425	0.353956	0.291991
ENST00000474905	CPA5	41	-0.0302039	0.161058	0.851242	0.919566	NA	NA	NA	NA	NA	41	-0.0302039	0.161058	0.851242	0.919566	60	-0.123212	0.132926	0.353969	0.390495	NA	NA	NA	NA	NA	60	-0.123212	0.132926	0.353969	0.390495
ENST00000267425	NOP9	66	-0.0546723	0.119932	0.64849	0.843858	NA	NA	NA	NA	NA	66	-0.0546723	0.119932	0.64849	0.843858	118	-0.0826855	0.0892154	0.354027	0.354502	NA	NA	NA	NA	NA	118	-0.0826855	0.0892154	0.354027	0.354502
ENST00000325495	HNRNPM	4	NA	NA	NA	NA	7	-0.465062	0.230775	0.0438814	0.217155	11	-0.346605	0.207638	0.0950627	0.379564	10	-0.277794	0.299767	0.354084	0.473594	11	-0.334835	0.170262	0.0492312	0.0421066	21	-0.320944	0.148053	0.0301773	0.0491372
ENST00000264463	CDH10	28	-0.219329	0.180082	0.223248	0.534263	NA	NA	NA	NA	NA	28	-0.219329	0.180082	0.223248	0.534263	47	-0.128313	0.138483	0.354154	0.542943	NA	NA	NA	NA	NA	47	-0.128313	0.138483	0.354154	0.542943
ENST00000374979	MSANTD2	15	0.227506	0.245842	0.354749	0.543616	21	-0.144103	0.171015	0.399431	0.710362	36	-0.0229219	0.14039	0.870303	0.970505	24	0.179404	0.193629	0.354168	0.487716	29	-0.1325	0.13552	0.328215	0.510183	53	-0.0299499	0.111031	0.787358	0.925293
ENST00000394957	VSIR	11	-0.133514	0.287144	0.641951	0.83345	NA	NA	NA	NA	NA	11	-0.133514	0.287144	0.641951	0.83345	16	-0.219745	0.237168	0.354168	0.49597	NA	NA	NA	NA	NA	16	-0.219745	0.237168	0.354168	0.49597
ENST00000223023	WASL	12	-0.150158	0.275029	0.585085	0.853897	3	NA	NA	NA	NA	15	-0.041932	0.245995	0.86465	0.754576	24	-0.179515	0.193762	0.354203	0.537967	3	NA	NA	NA	NA	27	-0.124413	0.18268	0.495843	0.69086
ENST00000281523	ZNF385D	10	-0.346428	0.301355	0.250322	0.478943	NA	NA	NA	NA	NA	10	-0.346428	0.301355	0.250322	0.478943	13	-0.243922	0.263294	0.354226	0.530256	NA	NA	NA	NA	NA	13	-0.243922	0.263294	0.354226	0.530256
ENST00000374268	FAM110D	NA	NA	NA	NA	NA	9	-0.0613177	0.152721	0.688052	0.905146	12	-0.0534141	0.147166	0.716642	0.924632	NA	-0.278204	0.300351	0.35431	0.408857	16	-0.185478	0.119673	0.121174	0.206548	26	-0.19819	0.111176	0.0746397	0.12911
ENST00000381527	CDK8	23	0.426083	0.198467	0.0318039	0.185104	15	0.0149239	0.202922	0.941372	0.977971	38	0.225082	0.141891	0.112671	0.382533	41	0.137168	0.148091	0.35432	0.0870302	30	-0.084102	0.151834	0.579641	0.743438	71	0.0292963	0.106019	0.782294	0.295551
ENST00000264651	KRT24	43	-0.0646164	0.145149	0.656195	0.897988	NA	NA	NA	NA	NA	43	-0.0646164	0.145149	0.656195	0.897988	68	-0.106494	0.114984	0.354363	0.415593	NA	NA	NA	NA	NA	68	-0.106494	0.114984	0.354363	0.415593
ENST00000296849	NKD2	24	0.102494	0.194523	0.598266	0.852067	NA	NA	NA	NA	NA	24	0.102494	0.194523	0.598266	0.852067	38	-0.142643	0.154016	0.354364	0.283331	NA	NA	NA	NA	NA	38	-0.142643	0.154016	0.354364	0.283331
ENST00000394670	ZNF207	21	-0.270879	0.207687	0.192145	0.456111	2	-0.51725	0.286939	0.0714431	0.290039	23	-0.355611	0.168249	0.0345502	0.180995	37	-0.144347	0.155871	0.35441	0.483537	2	-0.446864	0.206885	0.0307751	0.0505371	39	-0.253908	0.124497	0.0414028	0.0622945
ENST00000220931	NCALD	16	-0.276174	0.237997	0.245882	0.470914	9	0.253338	0.317333	0.424675	0.686404	25	-0.085557	0.190403	0.653182	0.706173	21	-0.191631	0.206985	0.354537	0.525367	13	-0.0458839	0.263083	0.861544	0.585125	34	-0.135913	0.162676	0.403446	0.59461
ENST00000260731	KIF11	10	-0.504464	0.301181	0.0939442	0.256808	23	-0.0784292	0.198576	0.692875	0.927584	33	-0.207524	0.165788	0.210665	0.580834	14	-0.234734	0.253558	0.354571	0.530402	51	-0.15346	0.131564	0.243444	0.394326	65	-0.170703	0.116781	0.143815	0.245659
ENST00000264170	KYNU	63	-0.123998	0.120328	0.302774	0.608135	NA	NA	NA	NA	NA	63	-0.123998	0.120328	0.302774	0.608135	92	-0.0917821	0.0991681	0.354696	0.560339	NA	NA	NA	NA	NA	92	-0.0917821	0.0991681	0.354696	0.560339
ENST00000176195	SCT	31	-0.162768	0.171016	0.341213	0.510104	NA	NA	NA	NA	NA	31	-0.162768	0.171016	0.341213	0.510104	41	-0.137113	0.148148	0.354698	0.228534	NA	NA	NA	NA	NA	41	-0.137113	0.148148	0.354698	0.228534
ENST00000355557	ZNF140	13	-0.187326	0.264079	0.478105	0.491488	NA	NA	NA	NA	NA	13	-0.187326	0.264079	0.478105	0.491488	20	-0.196311	0.212122	0.354723	0.0326768	NA	NA	NA	NA	NA	20	-0.196311	0.212122	0.354723	0.0326768
ENST00000327428	BOLA3	15	0.0285094	0.246586	0.907956	0.989506	NA	NA	NA	NA	NA	15	0.0285094	0.246586	0.907956	0.989506	27	-0.169398	0.183047	0.35474	0.540043	NA	NA	NA	NA	NA	27	-0.169398	0.183047	0.35474	0.540043
ENST00000284719	OLA1	14	0.300231	0.255241	0.239491	0.484172	NA	NA	NA	NA	NA	14	0.300231	0.255241	0.239491	0.484172	20	0.196814	0.212681	0.354759	0.520908	NA	NA	NA	NA	NA	20	0.196814	0.212681	0.354759	0.520908
ENST00000327606	MC2R	21	0.302282	0.207637	0.145441	0.338258	NA	NA	NA	NA	NA	21	0.302282	0.207637	0.145441	0.338258	28	0.165726	0.179166	0.354974	0.535404	NA	NA	NA	NA	NA	28	0.165726	0.179166	0.354974	0.535404
ENST00000303545	RNF139	22	-0.343691	0.202973	0.0904003	0.322769	NA	NA	NA	NA	NA	22	-0.343691	0.202973	0.0904003	0.322769	38	-0.142332	0.153878	0.354985	0.504925	NA	NA	NA	NA	NA	38	-0.142332	0.153878	0.354985	0.504925
ENST00000399422	ACSM4	74	-0.069442	0.111459	0.533267	0.820094	NA	NA	NA	NA	NA	74	-0.069442	0.111459	0.533267	0.820094	108	-0.0847544	0.0917206	0.35546	0.320448	NA	NA	NA	NA	NA	108	-0.0847544	0.0917206	0.35546	0.320448
ENST00000340413	NUP43	30	0.10178	0.173938	0.558448	0.816703	NA	NA	NA	NA	NA	30	0.10178	0.173938	0.558448	0.816703	43	-0.133738	0.144759	0.355555	0.0183853	NA	NA	NA	NA	NA	43	-0.133738	0.144759	0.355555	0.0183853
ENST00000261023	ITGAV	41	-0.186032	0.152924	0.223795	0.12253	NA	NA	NA	NA	NA	41	-0.186032	0.152924	0.223795	0.12253	80	-0.100794	0.109107	0.355586	0.178925	NA	NA	NA	NA	NA	80	-0.100794	0.109107	0.355586	0.178925
ENST00000361371	LTN1	88	-0.0806611	0.101381	0.426252	0.751085	NA	NA	NA	NA	NA	88	-0.0806611	0.101381	0.426252	0.751085	136	-0.0750576	0.0812539	0.355621	0.569517	NA	NA	NA	NA	NA	136	-0.0750576	0.0812539	0.355621	0.569517
ENST00000397126	ZNF208	7	-0.281301	0.359631	0.4341	0.629129	NA	NA	NA	NA	NA	7	-0.281301	0.359631	0.4341	0.629129	8	-0.309554	0.335153	0.355683	0.506567	NA	NA	NA	NA	NA	8	-0.309554	0.335153	0.355683	0.506567
ENST00000261597	NDC80	38	0.165001	0.156437	0.291541	0.639629	NA	NA	NA	NA	NA	38	0.165001	0.156437	0.291541	0.639629	67	0.10776	0.116704	0.355821	0.552495	NA	NA	NA	NA	NA	67	0.10776	0.116704	0.355821	0.552495
ENST00000395860	VCPKMT	27	-0.101763	0.183174	0.578517	0.849427	NA	NA	NA	NA	NA	27	-0.101763	0.183174	0.578517	0.849427	44	-0.131966	0.142954	0.355936	0.550648	NA	NA	NA	NA	NA	44	-0.131966	0.142954	0.355936	0.550648
ENST00000262507	COQ9	29	0.205668	0.176821	0.244773	0.534024	NA	NA	NA	NA	NA	29	0.205668	0.176821	0.244773	0.534024	45	0.130532	0.141425	0.356019	0.540951	NA	NA	NA	NA	NA	45	0.130532	0.141425	0.356019	0.540951
ENST00000617924	THBS2	32	-0.167941	0.173936	0.334277	0.595136	1	0.42075	0.224547	0.0609621	0.160477	33	0.0528245	0.137511	0.700869	0.809588	42	-0.138521	0.150086	0.356038	0.381173	2	0.484691	0.189844	0.0106768	0.0260399	44	0.101183	0.11774	0.390131	0.22305
ENST00000519948	ATXN7L3B	6	0.0796617	0.38872	0.837624	0.926117	NA	NA	NA	NA	NA	6	0.0796617	0.38872	0.837624	0.926117	8	0.309496	0.335391	0.356116	0.429498	NA	NA	NA	NA	NA	8	0.309496	0.335391	0.356116	0.429498
ENST00000642017	PNPO	19	-0.105798	0.218337	0.627986	0.846766	NA	NA	NA	NA	NA	19	-0.105798	0.218337	0.627986	0.846766	31	-0.157129	0.170282	0.356134	0.510601	NA	NA	NA	NA	NA	31	-0.157129	0.170282	0.356134	0.510601
ENST00000299687	ZNF407	17	0.212159	0.230776	0.357924	0.169541	4	-0.226999	0.13594	0.0949489	0.302077	21	-0.113878	0.117132	0.330943	0.642486	21	0.190858	0.20688	0.356239	0.104119	4	-0.232002	0.10948	0.0340792	0.0411292	25	-0.139499	0.0967687	0.149425	0.258095
ENST00000367679	CACYBP	33	0.0410225	0.166021	0.804837	0.919292	NA	NA	NA	NA	NA	33	0.0410225	0.166021	0.804837	0.919292	58	0.115039	0.124722	0.356338	0.552815	NA	NA	NA	NA	NA	58	0.115039	0.124722	0.356338	0.552815
ENST00000323534	RAP2B	14	-0.242441	0.254822	0.341393	0.572423	18	-0.425746	0.22462	0.058039	0.202348	32	-0.345619	0.168508	0.0402615	0.1544	18	-0.206395	0.223842	0.356498	0.292053	29	-0.218901	0.176287	0.214335	0.0172024	47	-0.214128	0.138498	0.122089	0.0155532
ENST00000548925	BLOC1S1	19	0.0738258	0.218449	0.735397	0.590171	NA	NA	NA	NA	NA	19	0.0738258	0.218449	0.735397	0.590171	26	0.171506	0.186046	0.356608	0.510573	NA	NA	NA	NA	NA	26	0.171506	0.186046	0.356608	0.510573
ENST00000371443	MRPL41	8	0.371645	0.336557	0.269483	0.287034	NA	NA	NA	NA	NA	8	0.371645	0.336557	0.269483	0.287034	14	0.233654	0.253491	0.356663	0.220281	NA	NA	NA	NA	NA	14	0.233654	0.253491	0.356663	0.220281
ENST00000319296	ZNF771	4	NA	NA	NA	NA	17	0.040681	0.113015	0.718876	0.918254	21	0.076422	0.109961	0.487059	0.79613	6	0.356925	0.387285	0.356733	0.477865	30	-0.02364	0.0892541	0.791116	0.71409	36	-0.00444675	0.0869752	0.959225	0.655339
ENST00000298743	GAS1	14	-0.130394	0.25442	0.608292	0.865941	NA	NA	NA	NA	NA	14	-0.130394	0.25442	0.608292	0.865941	27	-0.168216	0.182538	0.356771	0.509416	NA	NA	NA	NA	NA	27	-0.168216	0.182538	0.356771	0.509416
ENST00000341541	THYN1	35	-0.16551	0.160948	0.30379	0.582766	NA	NA	NA	NA	NA	35	-0.16551	0.160948	0.30379	0.582766	50	-0.123621	0.134156	0.356803	0.543358	NA	NA	NA	NA	NA	50	-0.123621	0.134156	0.356803	0.543358
ENST00000284951	SEL1L2	57	-0.155955	0.126062	0.216039	0.562996	NA	NA	NA	NA	NA	57	-0.155955	0.126062	0.216039	0.562996	101	-0.0869394	0.0943535	0.35683	0.568134	NA	NA	NA	NA	NA	101	-0.0869394	0.0943535	0.35683	0.568134
ENST00000588408	CNTD1	16	0.214112	0.238034	0.368386	0.672644	NA	NA	NA	NA	NA	16	0.214112	0.238034	0.368386	0.672644	25	0.174768	0.189672	0.35683	0.54097	NA	NA	NA	NA	NA	25	0.174768	0.189672	0.35683	0.54097
ENST00000682582	SPATA6L	46	-0.014029	0.14037	0.920389	0.98342	NA	NA	NA	NA	NA	46	-0.014029	0.14037	0.920389	0.98342	75	-0.100917	0.10953	0.356857	0.565538	NA	NA	NA	NA	NA	75	-0.100917	0.10953	0.356857	0.565538
ENST00000653738	ERCC6L2	90	0.065994	0.100922	0.513171	0.822515	NA	NA	NA	NA	NA	90	0.065994	0.100922	0.513171	0.822515	145	0.0728311	0.0790534	0.356899	0.572884	NA	NA	NA	NA	NA	145	0.0728311	0.0790534	0.356899	0.572884
ENST00000246186	MMP24	30	-0.166305	0.176737	0.346716	0.660479	NA	NA	NA	NA	NA	30	-0.166305	0.176737	0.346716	0.660479	50	-0.126064	0.136859	0.356985	0.536839	NA	NA	NA	NA	NA	50	-0.126064	0.136859	0.356985	0.536839
ENST00000367872	MAEL	39	-0.0652983	0.152718	0.668961	0.906495	NA	NA	NA	NA	NA	39	-0.0652983	0.152718	0.668961	0.906495	62	0.111094	0.120634	0.357094	0.556619	NA	NA	NA	NA	NA	62	0.111094	0.120634	0.357094	0.556619
ENST00000511455	ANKRD13D	29	0.085328	0.176813	0.629389	0.867111	NA	NA	NA	NA	NA	29	0.085328	0.176813	0.629389	0.867111	50	0.123542	0.134155	0.35711	0.540311	NA	NA	NA	NA	NA	50	0.123542	0.134155	0.35711	0.540311
ENST00000377938	GKN1	12	0.498933	0.275679	0.0703218	0.301846	NA	NA	NA	NA	NA	12	0.498933	0.275679	0.0703218	0.301846	23	0.182632	0.198326	0.35712	0.524431	NA	NA	NA	NA	NA	23	0.182632	0.198326	0.35712	0.524431
ENST00000335783	CENPQ	27	-0.0814603	0.183345	0.656825	0.890683	NA	NA	NA	NA	NA	27	-0.0814603	0.183345	0.656825	0.890683	43	-0.133283	0.14476	0.357199	0.552704	NA	NA	NA	NA	NA	43	-0.133283	0.14476	0.357199	0.552704
ENST00000649637	DHH	17	0.142353	0.23094	0.537626	0.832846	91	-0.0141106	0.0998282	0.887594	0.904261	108	0.0118229	0.0920649	0.897817	0.953683	29	0.162186	0.176163	0.357227	0.548316	128	-0.0520381	0.0838596	0.534903	0.769019	157	-0.0119389	0.0762084	0.875512	0.955757
ENST00000255039	HAPLN2	18	0.116859	0.224783	0.60315	0.845139	27	0.0974144	0.142179	0.493249	0.82515	45	0.10298	0.120165	0.391453	0.747346	28	0.165248	0.1795	0.357258	0.525583	55	-0.0145093	0.103642	0.888665	0.76855	83	0.0304383	0.0897596	0.734527	0.908413
ENST00000318010	GANC	101	-0.0714334	0.0951702	0.452902	0.767222	NA	NA	NA	NA	NA	101	-0.0714334	0.0951702	0.452902	0.767222	144	-0.0722322	0.0784663	0.357285	0.436013	NA	NA	NA	NA	NA	144	-0.0722322	0.0784663	0.357285	0.436013
ENST00000304788	NANP	34	-0.0836283	0.170933	0.624666	0.916624	NA	NA	NA	NA	NA	34	-0.0836283	0.170933	0.624666	0.916624	46	-0.133036	0.144593	0.357532	0.624301	NA	NA	NA	NA	NA	46	-0.133036	0.144593	0.357532	0.624301
ENST00000367714	SLC9C2	84	-0.0376381	0.104074	0.717614	0.920849	NA	NA	NA	NA	NA	84	-0.0376381	0.104074	0.717614	0.920849	117	-0.0808039	0.0878243	0.35754	0.575822	NA	NA	NA	NA	NA	117	-0.0808039	0.0878243	0.35754	0.575822
ENST00000301904	SCARA3	60	0.0465391	0.12956	0.719439	0.647098	NA	NA	NA	NA	NA	60	0.0465391	0.12956	0.719439	0.647098	99	-0.0925032	0.100556	0.357615	0.400179	NA	NA	NA	NA	NA	99	-0.0925032	0.100556	0.357615	0.400179
ENST00000650070	CTPS1	17	-0.400331	0.231306	0.0834988	0.296019	47	-0.248393	0.127449	0.0513003	0.197332	64	-0.28381	0.111632	0.0110106	0.0730533	29	-0.162235	0.176378	0.357669	0.537585	75	-0.181949	0.10243	0.0756798	0.1294	104	-0.176995	0.0885812	0.0457036	0.0780207
ENST00000435532	NEDD4	99	0.0821159	0.0956295	0.390513	0.731521	NA	NA	NA	NA	NA	99	0.0821159	0.0956295	0.390513	0.731521	156	0.0698091	0.075902	0.357715	0.576776	NA	NA	NA	NA	NA	156	0.0698091	0.075902	0.357715	0.576776
ENST00000254322	DNAJB1	19	-0.0872828	0.218293	0.689273	0.660622	NA	NA	NA	NA	NA	19	-0.0872828	0.218293	0.689273	0.660622	37	-0.143336	0.15585	0.357725	0.0757879	NA	NA	NA	NA	NA	37	-0.143336	0.15585	0.357725	0.0757879
ENST00000289707	SLAMF8	25	-0.0171861	0.190732	0.928203	0.994645	NA	NA	NA	NA	NA	25	-0.0171861	0.190732	0.928203	0.994645	52	0.121143	0.131719	0.357729	0.545082	NA	NA	NA	NA	NA	52	0.121143	0.131719	0.357729	0.545082
ENST00000375011	GALNT12	60	0.0147223	0.1261	0.907058	0.987297	NA	NA	NA	NA	NA	62	0.00241056	0.122908	0.984352	0.998309	85	-0.0963397	0.104752	0.357734	0.537179	NA	NA	NA	NA	NA	87	-0.107104	0.102887	0.297884	0.464737
ENST00000445755	CCDC124	7	0.293622	0.359622	0.414229	0.637184	NA	NA	NA	NA	NA	7	0.293622	0.359622	0.414229	0.637184	9	0.290583	0.315981	0.35777	0.51016	NA	NA	NA	NA	NA	9	0.290583	0.315981	0.35777	0.51016
ENST00000264832	ICAM1	17	-0.0615521	0.2308	0.789707	0.925928	NA	NA	NA	NA	NA	17	-0.0615521	0.2308	0.789707	0.925928	29	-0.161871	0.176042	0.357833	0.523963	NA	NA	NA	NA	NA	29	-0.161871	0.176042	0.357833	0.523963
ENST00000311916	TWNK	33	0.0129287	0.168354	0.938787	0.986811	NA	NA	NA	NA	NA	33	0.0129287	0.168354	0.938787	0.986811	57	0.11653	0.126776	0.358003	0.550747	NA	NA	NA	NA	NA	57	0.11653	0.126776	0.358003	0.550747
ENST00000273588	AMT	35	0.195178	0.161092	0.225666	0.557305	NA	NA	NA	NA	NA	35	0.195178	0.161092	0.225666	0.557305	61	0.111715	0.121558	0.358083	0.556563	NA	NA	NA	NA	NA	61	0.111715	0.121558	0.358083	0.556563
ENST00000299626	ALG8	73	0.0740332	0.113013	0.512414	0.809534	NA	NA	NA	NA	NA	73	0.0740332	0.113013	0.512414	0.809534	108	0.084681	0.0921455	0.3581	0.565471	NA	NA	NA	NA	NA	108	0.084681	0.0921455	0.3581	0.565471
ENST00000306749	FASN	21	-0.116482	0.218348	0.59371	0.731506	NA	NA	NA	NA	NA	21	-0.116482	0.218348	0.59371	0.731506	36	-0.149413	0.162601	0.358149	0.248214	NA	NA	NA	NA	NA	36	-0.149413	0.162601	0.358149	0.248214
ENST00000397770	RGS11	57	0.0745535	0.13081	0.568719	0.804698	NA	NA	NA	NA	NA	57	0.0745535	0.13081	0.568719	0.804698	100	0.0913877	0.0994584	0.358172	0.299946	NA	NA	NA	NA	NA	100	0.0913877	0.0994584	0.358172	0.299946
ENST00000397912	PRKRIP1	30	-0.135182	0.17395	0.437084	0.589313	NA	NA	NA	NA	NA	30	-0.135182	0.17395	0.437084	0.589313	43	-0.133006	0.144756	0.358188	0.13269	NA	NA	NA	NA	NA	43	-0.133006	0.144756	0.358188	0.13269
ENST00000325110	HMGCS1	8	0.528971	0.336882	0.11637	0.459032	15	-0.337696	0.246026	0.169876	0.44553	23	-0.00575787	0.203149	0.977389	0.822543	18	0.205584	0.223765	0.358225	0.259416	25	-0.26423	0.189871	0.164035	0.264988	43	-0.049613	0.14649	0.734852	0.232535
ENST00000435029	KIF4B	73	-0.0850744	0.111546	0.445652	0.532919	NA	NA	NA	NA	NA	73	-0.0850744	0.111546	0.445652	0.532919	108	-0.0839407	0.0913673	0.358243	0.514011	NA	NA	NA	NA	NA	108	-0.0839407	0.0913673	0.358243	0.514011
ENST00000341285	FBXL5	19	-0.219554	0.218557	0.315109	0.561969	12	0.196102	0.190536	0.30338	0.580664	31	0.0166136	0.143629	0.907914	0.972847	27	-0.167676	0.182665	0.358648	0.514404	20	0.215168	0.158192	0.173777	0.28553	47	0.0510962	0.119587	0.66918	0.844933
ENST00000474759	CACNA2D3	42	0.0359828	0.147051	0.806692	0.951424	NA	NA	NA	NA	NA	42	0.0359828	0.147051	0.806692	0.951424	77	0.0993028	0.108191	0.3587	0.565946	NA	NA	NA	NA	NA	77	0.0993028	0.108191	0.3587	0.565946
ENST00000617596	SNAP47	19	-0.384202	0.218783	0.0790733	0.308515	NA	NA	NA	NA	NA	19	-0.384202	0.218783	0.0790733	0.308515	34	-0.149494	0.162893	0.358753	0.547966	NA	NA	NA	NA	NA	34	-0.149494	0.162893	0.358753	0.547966
ENST00000367630	VTA1	25	0.328084	0.190542	0.0850981	0.295251	NA	NA	NA	NA	NA	25	0.328084	0.190542	0.0850981	0.295251	41	0.136054	0.148248	0.358755	0.384109	NA	NA	NA	NA	NA	41	0.136054	0.148248	0.358755	0.384109
ENST00000538426	OTUB1	9	-0.120165	0.336629	0.721117	0.875909	19	-0.148951	0.125033	0.233537	0.551649	28	-0.145466	0.117211	0.214582	0.522814	13	-0.251265	0.273831	0.358833	0.507619	30	-0.0781628	0.0983718	0.426866	0.513557	43	-0.0979529	0.0925809	0.290044	0.439529
ENST00000355758	ZC3H7A	21	0.253074	0.207793	0.223257	0.503889	4	0.130535	0.425842	0.759198	0.903985	25	0.229521	0.186752	0.219067	0.502255	38	0.14119	0.153899	0.358923	0.345341	5	-0.0302409	0.335412	0.92816	0.655165	43	0.111379	0.13988	0.42589	0.264231
ENST00000361288	TAF11	16	0.156633	0.238174	0.51077	0.739907	NA	NA	NA	NA	NA	16	0.156633	0.238174	0.51077	0.739907	20	0.194694	0.212254	0.359002	0.458713	NA	NA	NA	NA	NA	20	0.194694	0.212254	0.359002	0.458713
ENST00000486637	AIRIM	15	0.499718	0.24624	0.042418	0.19085	NA	NA	NA	NA	NA	15	0.499718	0.24624	0.042418	0.19085	25	0.174226	0.189964	0.359063	0.409192	NA	NA	NA	NA	NA	25	0.174226	0.189964	0.359063	0.409192
ENST00000361505	PNP	17	-0.353393	0.230842	0.125798	0.300211	NA	NA	NA	NA	NA	17	-0.353393	0.230842	0.125798	0.300211	23	-0.181305	0.197718	0.359148	0.532266	NA	NA	NA	NA	NA	23	-0.181305	0.197718	0.359148	0.532266
ENST00000278460	CSTPP1	36	0.030647	0.158693	0.846864	0.969305	NA	NA	NA	NA	NA	36	0.030647	0.158693	0.846864	0.969305	50	0.12301	0.134155	0.359184	0.491502	NA	NA	NA	NA	NA	50	0.12301	0.134155	0.359184	0.491502
ENST00000394140	NIT2	34	0.0894992	0.163439	0.583967	0.840435	NA	NA	NA	NA	NA	34	0.0894992	0.163439	0.583967	0.840435	50	0.123105	0.134261	0.359192	0.546762	NA	NA	NA	NA	NA	50	0.123105	0.134261	0.359192	0.546762
ENST00000296498	PRSS12	104	-0.115341	0.0938822	0.219232	0.54803	NA	NA	NA	NA	NA	104	-0.115341	0.0938822	0.219232	0.54803	166	-0.0677585	0.0739024	0.359214	0.210573	NA	NA	NA	NA	NA	166	-0.0677585	0.0739024	0.359214	0.210573
ENST00000587250	RND2	16	0.0245554	0.237927	0.9178	0.919542	NA	NA	NA	NA	NA	16	0.0245554	0.237927	0.9178	0.919542	25	-0.173835	0.18962	0.35927	0.527025	NA	NA	NA	NA	NA	25	-0.173835	0.18962	0.35927	0.527025
ENST00000616793	JAKMIP2	19	0.363965	0.218603	0.0959202	0.413086	NA	-0.265922	0.218604	0.223811	0.623007	19	0.0490265	0.154582	0.751126	0.942919	40	0.137574	0.15011	0.359412	0.257271	NA	-0.209859	0.144782	0.147201	0.245225	41	-0.0424233	0.104215	0.683953	0.538467
ENST00000404801	ZNF792	3	NA	NA	NA	NA	NA	NA	NA	NA	NA	3	NA	NA	NA	NA	5	0.388512	0.423963	0.359468	NA	NA	NA	NA	NA	NA	5	0.388512	0.423963	0.359468	NA
ENST00000265854	MAD1L1	92	0.00567987	0.0993462	0.954408	0.994637	NA	NA	NA	NA	NA	92	0.00567987	0.0993462	0.954408	0.994637	159	0.0689905	0.07529	0.359493	0.562604	NA	NA	NA	NA	NA	159	0.0689905	0.07529	0.359493	0.562604
ENST00000237853	ELL2	15	-0.147987	0.246037	0.547519	0.116619	NA	NA	NA	NA	NA	15	-0.147987	0.246037	0.547519	0.116619	24	-0.177538	0.193787	0.35959	0.047809	NA	NA	NA	NA	NA	24	-0.177538	0.193787	0.35959	0.047809
ENST00000267015	GPR84	10	0.310935	0.301094	0.301751	0.610893	NA	NA	NA	NA	NA	10	0.310935	0.301094	0.301751	0.610893	18	0.204853	0.223603	0.35959	0.518067	NA	NA	NA	NA	NA	18	0.204853	0.223603	0.35959	0.518067
ENST00000251127	NALCN	104	0.0672675	0.0933456	0.471138	0.797483	140	-0.0427409	0.0804588	0.59527	0.859389	244	0.00409701	0.0609578	0.946414	0.986295	164	-0.0678426	0.0740532	0.359597	0.582237	224	-0.010907	0.0633677	0.863341	0.951861	388	-0.0293098	0.0482189	0.543288	0.696365
ENST00000323848	SRRM1	15	-0.245742	0.246233	0.318277	0.555914	NA	0.299222	0.254876	0.240399	0.585853	15	0.0173451	0.177096	0.921979	0.981955	19	-0.199594	0.2179	0.359671	0.537075	NA	0.121452	0.186273	0.514395	0.0902464	20	-0.0141034	0.141594	0.920658	0.468465
ENST00000219313	PSMD7	24	-0.29322	0.194369	0.131408	0.368207	NA	NA	NA	NA	NA	24	-0.29322	0.194369	0.131408	0.368207	37	-0.142819	0.155963	0.359812	0.550498	NA	NA	NA	NA	NA	37	-0.142819	0.155963	0.359812	0.550498
ENST00000368666	CCN6	35	-0.0485562	0.161041	0.763022	0.939648	NA	NA	NA	NA	NA	35	-0.0485562	0.161041	0.763022	0.939648	54	0.118277	0.129181	0.359879	0.554074	NA	NA	NA	NA	NA	54	0.118277	0.129181	0.359879	0.554074
ENST00000379170	MCUR1	46	-0.0530439	0.140475	0.705726	0.924281	NA	NA	NA	NA	NA	46	-0.0530439	0.140475	0.705726	0.924281	72	0.102429	0.111874	0.35989	0.557107	NA	NA	NA	NA	NA	72	0.102429	0.111874	0.35989	0.557107
ENST00000284268	ANKH	23	0.169165	0.198697	0.394562	0.701822	51	-0.068033	0.133436	0.610152	0.899611	74	0.00771301	0.111538	0.944869	0.992716	37	0.142899	0.156079	0.359899	0.542544	99	-0.0198249	0.0954225	0.835417	0.867988	136	0.0250182	0.0817185	0.75949	0.8489
ENST00000242159	HOXA7	23	-0.186224	0.198661	0.348553	0.646093	NA	NA	NA	NA	NA	23	-0.186224	0.198661	0.348553	0.646093	35	-0.146898	0.160448	0.359905	0.263494	NA	NA	NA	NA	NA	35	-0.146898	0.160448	0.359905	0.263494
ENST00000304863	UQCRFS1	8	-0.0421701	0.336381	0.900235	0.985706	11	0.201734	0.190311	0.289133	0.634888	19	0.142599	0.165642	0.3893	0.750309	19	-0.199104	0.217479	0.359924	0.202392	25	-0.0536599	0.144573	0.710518	0.555212	44	-0.098242	0.120402	0.414527	0.491396
ENST00000585934	TRAPPC6A	16	0.100859	0.237875	0.671563	0.899565	NA	NA	NA	NA	NA	16	0.100859	0.237875	0.671563	0.899565	28	0.164004	0.179154	0.359963	0.187275	NA	NA	NA	NA	NA	28	0.164004	0.179154	0.359963	0.187275
ENST00000586534	RAD23A	18	-0.27864	0.230768	0.227259	0.498813	NA	NA	NA	NA	NA	18	-0.27864	0.230768	0.227259	0.498813	26	-0.173545	0.189592	0.360003	0.550422	NA	NA	NA	NA	NA	26	-0.173545	0.189592	0.360003	0.550422
ENST00000614443	PIGW	41	-0.0489655	0.148641	0.741838	0.936445	NA	NA	NA	NA	NA	41	-0.0489655	0.148641	0.741838	0.936445	68	-0.105237	0.114978	0.360044	0.537399	NA	NA	NA	NA	NA	68	-0.105237	0.114978	0.360044	0.537399
ENST00000340181	ETV7	41	-0.0134155	0.148785	0.928155	0.992538	NA	NA	NA	NA	NA	41	-0.0134155	0.148785	0.928155	0.992538	65	-0.107743	0.117742	0.360153	0.556295	NA	NA	NA	NA	NA	65	-0.107743	0.117742	0.360153	0.556295
ENST00000282701	BMP3	25	-0.18004	0.190532	0.344691	0.71751	NA	NA	NA	NA	NA	25	-0.18004	0.190532	0.344691	0.71751	51	-0.121623	0.132911	0.360154	0.552152	NA	NA	NA	NA	NA	51	-0.121623	0.132911	0.360154	0.552152
ENST00000336431	GGT7	27	-0.166199	0.186651	0.373238	0.660655	5	-0.159365	0.183159	0.38425	0.687442	32	-0.162736	0.130738	0.213223	0.526888	41	-0.137164	0.149919	0.360233	0.291753	6	-0.0913015	0.138305	0.50916	0.712056	47	-0.1124	0.10166	0.26888	0.441423
ENST00000319294	UBASH3A	51	-0.0179367	0.134486	0.893899	0.977129	NA	NA	NA	NA	NA	51	-0.0179367	0.134486	0.893899	0.977129	79	0.0987922	0.107981	0.360244	0.13456	NA	NA	NA	NA	NA	79	0.0987922	0.107981	0.360244	0.13456
ENST00000261881	TIPIN	28	0.151422	0.179796	0.399683	0.734416	NA	NA	NA	NA	NA	28	0.151422	0.179796	0.399683	0.734416	48	0.125171	0.136817	0.360256	0.557702	NA	NA	NA	NA	NA	48	0.125171	0.136817	0.360256	0.557702
ENST00000248384	OR1E2	23	-0.351771	0.198454	0.0763027	0.207675	NA	NA	NA	NA	NA	23	-0.351771	0.198454	0.0763027	0.207675	31	-0.155767	0.170286	0.360331	0.532133	NA	NA	NA	NA	NA	31	-0.155767	0.170286	0.360331	0.532133
ENST00000350028	SAMM50	50	-0.0549653	0.135899	0.685878	0.914692	NA	NA	NA	NA	NA	50	-0.0549653	0.135899	0.685878	0.914692	80	-0.0975389	0.106638	0.360364	0.561177	NA	NA	NA	NA	NA	80	-0.0975389	0.106638	0.360364	0.561177
ENST00000324849	VPS37A	21	0.471456	0.207743	0.0232423	0.127362	NA	NA	NA	NA	NA	21	0.471456	0.207743	0.0232423	0.127362	34	0.148793	0.162677	0.360373	0.554253	NA	NA	NA	NA	NA	34	0.148793	0.162677	0.360373	0.554253
ENST00000373912	RPA2	24	0.0403529	0.19467	0.835784	0.975037	NA	NA	NA	NA	NA	24	0.0403529	0.19467	0.835784	0.975037	46	0.128093	0.14005	0.36039	0.550706	NA	NA	NA	NA	NA	46	0.128093	0.14005	0.36039	0.550706
ENST00000342907	ST3GAL2	9	-0.518677	0.317397	0.102226	0.388367	4	-0.239021	0.173856	0.169186	0.443435	13	-0.30358	0.152484	0.0464922	0.215804	19	-0.199052	0.217646	0.360421	0.514238	9	-0.343101	0.138384	0.0131629	0.0232386	28	-0.301652	0.116782	0.00979355	0.0165623
ENST00000382545	KCNA1	9	0.343181	0.317384	0.279573	0.532867	52	-0.146107	0.129587	0.259541	0.0762904	61	-0.0761982	0.119976	0.525355	0.134202	14	0.231842	0.253532	0.36048	0.416827	79	-0.126694	0.105414	0.229412	0.0127347	93	-0.0738528	0.0973386	0.44802	0.0531007
ENST00000367759	MROH9	71	-0.161369	0.113196	0.153992	0.463267	NA	NA	NA	NA	NA	71	-0.161369	0.113196	0.153992	0.463267	121	-0.078961	0.0863585	0.360539	0.580226	NA	NA	NA	NA	NA	121	-0.078961	0.0863585	0.360539	0.580226
ENST00000301607	EVPL	64	-0.0836422	0.11992	0.485499	0.829019	NA	NA	NA	NA	NA	64	-0.0836422	0.11992	0.485499	0.829019	120	-0.0794763	0.0869231	0.360544	0.580631	NA	NA	NA	NA	NA	120	-0.0794763	0.0869231	0.360544	0.580631
ENST00000240285	RDH10	8	0.451225	0.336568	0.18003	0.472953	40	-0.0808762	0.150532	0.591081	0.847553	48	0.00782125	0.137418	0.954612	0.980643	14	0.23175	0.253504	0.360618	0.535194	63	-0.122493	0.119511	0.305387	0.269395	77	-0.0580807	0.108103	0.59108	0.315613
ENST00000370495	SLC25A28	2	NA	NA	NA	NA	16	0.172806	0.230974	0.454361	0.67916	18	0.252591	0.218476	0.247621	0.412516	5	0.387811	0.424252	0.360662	0.337915	27	0.0658905	0.179285	0.713232	0.856475	32	0.114671	0.165146	0.487456	0.676391
ENST00000368507	ROS1	188	-0.0631642	0.070065	0.367318	0.713886	NA	NA	NA	NA	NA	188	-0.0631642	0.070065	0.367318	0.713886	293	-0.0509686	0.0557596	0.360676	0.432039	NA	NA	NA	NA	NA	293	-0.0509686	0.0557596	0.360676	0.432039
ENST00000360151	NPIPA5	23	0.14769	0.19856	0.456993	0.725255	NA	NA	NA	NA	NA	23	0.0350633	0.186752	0.851071	0.748256	31	-0.155712	0.170395	0.360807	0.475363	NA	-0.288197	0.387285	0.456787	0.383018	31	-0.177137	0.155968	0.256069	0.412289
ENST00000305513	SMYD4	82	-0.114594	0.106419	0.28156	0.561268	NA	NA	NA	NA	NA	82	-0.114594	0.106419	0.28156	0.561268	123	-0.0787604	0.0862001	0.360878	0.530258	NA	NA	NA	NA	NA	123	-0.0787604	0.0862001	0.360878	0.530258
ENST00000293599	AQP5	29	0.216059	0.17684	0.221793	0.0812325	NA	NA	NA	NA	NA	29	0.216059	0.17684	0.221793	0.0812325	43	0.13216	0.14468	0.360997	0.0340126	NA	NA	NA	NA	NA	43	0.13216	0.14468	0.360997	0.0340126
ENST00000375651	HSPA1A	9	-0.230504	0.317578	0.46795	0.427	NA	NA	NA	NA	NA	9	-0.230504	0.317578	0.46795	0.427	11	-0.261444	0.286211	0.360997	0.477417	NA	NA	NA	NA	NA	11	-0.261444	0.286211	0.360997	0.477417
ENST00000360202	KIRREL2	69	-0.0173623	0.123886	0.888544	0.989265	4	NA	NA	NA	NA	73	-0.0875351	0.11989	0.465311	0.867019	118	0.0883574	0.0967602	0.361159	0.196924	6	-0.361946	0.387016	0.349673	0.46964	124	0.0618674	0.0938721	0.509857	0.27492
ENST00000641836	OR2M2	6	0.0783192	0.389331	0.84057	0.852257	NA	NA	NA	NA	NA	6	0.0783192	0.389331	0.84057	0.852257	7	0.327804	0.358986	0.361169	0.361169	NA	NA	NA	NA	NA	7	0.327804	0.358986	0.361169	0.361169
ENST00000438166	GPD2	56	-0.0352257	0.127632	0.782553	0.951106	NA	NA	NA	NA	NA	56	-0.0352257	0.127632	0.782553	0.951106	98	-0.0891201	0.0975996	0.361179	0.597232	NA	NA	NA	NA	NA	98	-0.0891201	0.0975996	0.361179	0.597232
ENST00000398073	CTDSP2	7	-0.62405	0.388701	0.108389	0.352749	NA	NA	NA	NA	NA	9	-0.516747	0.336635	0.124775	0.341617	12	-0.261161	0.286016	0.361191	0.315187	NA	NA	NA	NA	NA	14	-0.247188	0.2631	0.347464	0.310486
ENST00000272233	RHOB	5	-0.764849	0.427084	0.0733145	0.275246	14	0.114755	0.25523	0.652988	0.895953	19	-0.116725	0.219095	0.5942	0.868166	9	-0.289439	0.317035	0.361267	0.170791	27	0.0197133	0.179744	0.912668	0.958423	36	-0.0554902	0.156366	0.722685	0.798621
ENST00000287996	IPPK	26	-0.160344	0.186693	0.390415	0.747316	NA	NA	NA	NA	NA	26	-0.160344	0.186693	0.390415	0.747316	52	-0.120053	0.131537	0.361403	0.548973	NA	NA	NA	NA	NA	52	-0.120053	0.131537	0.361403	0.548973
ENST00000420658	AFAP1	55	-0.101722	0.128468	0.428471	0.782197	NA	NA	NA	NA	NA	55	-0.101722	0.128468	0.428471	0.782197	99	-0.0870471	0.0954037	0.361554	0.57848	NA	NA	NA	NA	NA	99	-0.0870471	0.0954037	0.361554	0.57848
ENST00000442241	NLE1	26	0.0619547	0.186653	0.739946	0.509697	NA	NA	NA	NA	NA	26	0.0619547	0.186653	0.739946	0.509697	42	-0.135086	0.14807	0.361603	0.188725	NA	NA	NA	NA	NA	42	-0.135086	0.14807	0.361603	0.188725
ENST00000372289	DMAP1	32	0.145231	0.168604	0.389033	0.697275	4	-0.020445	0.218785	0.925548	0.846551	36	0.083507	0.133555	0.531797	0.83832	54	0.117916	0.129264	0.361659	0.264665	6	0.00625255	0.173411	0.971238	0.173986	60	0.0780378	0.103643	0.451481	0.599315
ENST00000310624	NEFH	42	0.0295098	0.146786	0.840668	0.906	NA	NA	NA	NA	NA	42	0.0295098	0.146786	0.840668	0.906	71	0.102596	0.112484	0.361722	0.565391	NA	NA	NA	NA	NA	71	0.102596	0.112484	0.361722	0.565391
ENST00000291281	PRKD2	16	-0.0520272	0.237873	0.826869	0.832277	53	0.0714557	0.114556	0.532785	0.806784	69	0.0482142	0.103218	0.640419	0.852453	24	0.176458	0.193504	0.36182	0.47208	94	-0.0325865	0.0838023	0.697387	0.91307	118	0.000428709	0.0769041	0.995552	0.981601
ENST00000291539	PDE9A	47	-0.110733	0.138707	0.424682	0.753062	NA	NA	NA	NA	NA	47	-0.110733	0.138707	0.424682	0.753062	70	-0.105549	0.115753	0.361849	0.701702	NA	NA	NA	NA	NA	70	-0.105549	0.115753	0.361849	0.701702
ENST00000301788	POLR2G	13	-0.0772271	0.264067	0.76994	0.95759	7	0.166088	0.179947	0.356016	0.670255	20	0.0889383	0.148709	0.549795	0.853746	28	0.163434	0.179267	0.361935	0.288592	10	0.133299	0.143014	0.351301	0.541996	38	0.145031	0.111801	0.194554	0.330129
ENST00000272164	WNT9A	14	-0.381937	0.254884	0.13401	0.392525	NA	NA	NA	NA	NA	14	-0.381937	0.254884	0.13401	0.392525	23	-0.180508	0.198051	0.362073	0.55153	NA	NA	NA	NA	NA	23	-0.180508	0.198051	0.362073	0.55153
ENST00000620954	WDR89	43	-0.0882253	0.145155	0.54332	0.823375	NA	NA	NA	NA	NA	43	-0.0882253	0.145155	0.54332	0.823375	63	-0.10887	0.119471	0.362155	0.567747	NA	NA	NA	NA	NA	63	-0.10887	0.119471	0.362155	0.567747
ENST00000431683	GLB1L3	73	-0.0122715	0.111452	0.912325	0.909228	NA	NA	NA	NA	NA	73	-0.0122715	0.111452	0.912325	0.909228	101	0.086022	0.0943993	0.36216	0.574607	NA	NA	NA	NA	NA	101	0.086022	0.0943993	0.36216	0.574607
ENST00000372285	CD40	23	-0.350729	0.198454	0.0771774	0.184959	NA	NA	NA	NA	NA	23	-0.350729	0.198454	0.0771774	0.184959	28	-0.16328	0.179187	0.362175	0.540365	NA	NA	NA	NA	NA	28	-0.16328	0.179187	0.362175	0.540365
ENST00000217320	TLDC2	25	-0.169807	0.190348	0.372345	0.605692	NA	NA	NA	NA	NA	25	-0.169807	0.190348	0.372345	0.605692	31	-0.155173	0.170296	0.362191	0.534419	NA	NA	NA	NA	NA	31	-0.155173	0.170296	0.362191	0.534419
ENST00000318357	ANKRD23	54	-0.0908386	0.129971	0.484606	0.767848	NA	NA	NA	NA	NA	54	-0.0908386	0.129971	0.484606	0.767848	74	-0.100746	0.110573	0.362228	0.267219	NA	NA	NA	NA	NA	74	-0.100746	0.110573	0.362228	0.267219
ENST00000357720	TRMT1	45	-0.197892	0.143454	0.167747	0.464129	3	NA	NA	NA	NA	48	-0.153729	0.138802	0.268059	0.596656	75	-0.100396	0.110207	0.362304	0.5622	4	NA	NA	NA	NA	79	-0.0798503	0.107345	0.456956	0.671161
ENST00000297524	SLC7A13	33	-0.0179656	0.165724	0.913673	0.85762	NA	NA	NA	NA	NA	33	-0.0179656	0.165724	0.913673	0.85762	54	-0.117587	0.129087	0.362342	0.208683	NA	NA	NA	NA	NA	54	-0.117587	0.129087	0.362342	0.208683
ENST00000318974	PTPN6	17	0.301625	0.230934	0.191515	0.444321	59	0.065305	0.119029	0.583246	0.864251	76	0.114917	0.105806	0.277429	0.61036	28	0.163277	0.179277	0.362426	0.51035	95	-0.00129282	0.0934807	0.988966	0.853329	123	0.0338902	0.0828927	0.682655	0.799314
ENST00000308979	TLR1	16	-0.0439332	0.238176	0.853655	0.617206	NA	NA	NA	NA	NA	16	-0.0439332	0.238176	0.853655	0.617206	25	-0.172862	0.189837	0.362517	0.544163	NA	NA	NA	NA	NA	25	-0.172862	0.189837	0.362517	0.544163
ENST00000645481	FOXF2	14	-0.283229	0.254606	0.265957	0.576046	NA	NA	NA	NA	NA	14	-0.283229	0.254606	0.265957	0.576046	23	-0.180219	0.197927	0.362541	0.548421	NA	NA	NA	NA	NA	23	-0.180219	0.197927	0.362541	0.548421
ENST00000217423	CST4	17	-0.163347	0.230833	0.479167	0.0986052	NA	NA	NA	NA	NA	17	-0.163347	0.230833	0.479167	0.0986052	23	-0.179992	0.197707	0.362614	0.0674637	NA	NA	NA	NA	NA	23	-0.179992	0.197707	0.362614	0.0674637
ENST00000481490	FSBP	29	0.104388	0.176795	0.554893	0.826125	NA	NA	NA	NA	NA	29	0.104388	0.176795	0.554893	0.826125	43	0.131693	0.144662	0.362638	0.555098	NA	NA	NA	NA	NA	43	0.131693	0.144662	0.362638	0.555098
ENST00000225387	CRYBA1	26	-0.177986	0.190345	0.34975	0.615598	NA	NA	NA	NA	NA	26	-0.177986	0.190345	0.34975	0.615598	54	-0.119679	0.131482	0.362701	0.480419	NA	NA	NA	NA	NA	54	-0.119679	0.131482	0.362701	0.480419
ENST00000617875	RECQL4	142	-0.00257126	0.0801941	0.974422	0.839675	NA	NA	NA	NA	NA	142	-0.00257126	0.0801941	0.974422	0.839675	214	0.0591403	0.0650083	0.362963	0.588723	NA	NA	NA	NA	NA	214	0.0591403	0.0650083	0.362963	0.588723
ENST00000323346	SLC17A8	29	-0.108565	0.176826	0.539237	0.847015	NA	NA	NA	NA	NA	29	-0.108565	0.176826	0.539237	0.847015	53	-0.118529	0.130312	0.363047	0.569263	NA	NA	NA	NA	NA	53	-0.118529	0.130312	0.363047	0.569263
ENST00000328449	C1QTNF8	21	0.233138	0.207789	0.261867	0.601283	NA	NA	NA	NA	NA	21	0.233138	0.207789	0.261867	0.601283	38	0.139963	0.153901	0.36312	0.30181	NA	NA	NA	NA	NA	38	0.139963	0.153901	0.36312	0.30181
ENST00000302250	FAM151A	34	-0.192796	0.16357	0.238528	0.547182	NA	NA	NA	NA	NA	34	-0.192796	0.16357	0.238528	0.547182	55	-0.116471	0.128084	0.363176	0.558457	NA	NA	NA	NA	NA	55	-0.116471	0.128084	0.363176	0.558457
ENST00000637812	FAM193A	7	-0.585714	0.360063	0.103801	0.289634	NA	-0.0414563	0.224554	0.85353	0.964872	7	-0.193863	0.190537	0.308936	0.619782	12	-0.249144	0.273993	0.363188	0.473597	NA	-0.130342	0.176257	0.459603	0.515053	13	-0.165118	0.148236	0.265327	0.246559
ENST00000331272	FBXW4	34	0.0524487	0.163332	0.748123	0.93455	NA	NA	NA	NA	NA	34	0.0524487	0.163332	0.748123	0.93455	51	0.120785	0.132846	0.363239	0.457992	NA	NA	NA	NA	NA	51	0.120785	0.132846	0.363239	0.457992
ENST00000264852	SIDT1	76	0.124163	0.109328	0.256086	0.579656	NA	NA	NA	NA	NA	76	0.124163	0.109328	0.256086	0.579656	118	0.0794516	0.0874043	0.363343	0.581271	NA	NA	NA	NA	NA	118	0.0794516	0.0874043	0.363343	0.581271
ENST00000216129	TTLL12	40	0.062015	0.150414	0.680122	0.908243	NA	NA	NA	NA	NA	40	0.062015	0.150414	0.680122	0.908243	71	0.102242	0.112485	0.363379	0.572574	NA	NA	NA	NA	NA	71	0.102242	0.112485	0.363379	0.572574
ENST00000376834	CARNMT1	22	-0.507365	0.207739	0.0145935	0.0759224	7	-0.289022	0.274811	0.292931	0.59772	29	-0.427984	0.165721	0.00980731	0.063637	32	-0.154817	0.170358	0.36347	0.462769	11	-0.387025	0.212088	0.0680268	0.109199	43	-0.245894	0.132821	0.0641224	0.108804
ENST00000247829	TSPAN8	21	0.0766356	0.207791	0.712269	0.919447	NA	NA	NA	NA	NA	21	0.0766356	0.207791	0.712269	0.919447	35	0.145723	0.160355	0.363482	0.335704	NA	NA	NA	NA	NA	35	0.145723	0.160355	0.363482	0.335704
ENST00000644974	KSR1	15	-0.178757	0.245722	0.466933	0.78821	NA	NA	NA	NA	NA	15	-0.178757	0.245722	0.466933	0.78821	30	-0.157293	0.173096	0.363506	0.547467	NA	NA	NA	NA	NA	30	-0.157293	0.173096	0.363506	0.547467
ENST00000372264	PLPP7	10	-0.0714516	0.301037	0.812384	0.946257	NA	NA	NA	NA	NA	10	-0.0714516	0.301037	0.812384	0.946257	16	-0.215421	0.237123	0.363627	0.52212	NA	NA	NA	NA	NA	16	-0.215421	0.237123	0.363627	0.52212
ENST00000361441	APOBEC3C	14	0.259839	0.274567	0.343966	0.634483	NA	NA	NA	NA	NA	14	0.259839	0.274567	0.343966	0.634483	37	0.149866	0.164986	0.363691	0.0814892	NA	NA	NA	NA	NA	37	0.149866	0.164986	0.363691	0.0814892
ENST00000222345	SIPA1L3	67	0.0840316	0.122849	0.49396	0.696756	NA	NA	NA	NA	NA	67	0.0840316	0.122849	0.49396	0.696756	104	0.0878906	0.0967617	0.363709	0.506526	NA	NA	NA	NA	NA	104	0.0878906	0.0967617	0.363709	0.506526
ENST00000263895	RND3	7	-0.580971	0.360947	0.107491	0.280603	NA	NA	NA	NA	NA	7	-0.580971	0.360947	0.107491	0.280603	10	-0.273185	0.300767	0.363722	0.530487	NA	NA	NA	NA	NA	10	-0.273185	0.300767	0.363722	0.530487
ENST00000614302	ACSF3	77	-0.0416203	0.10853	0.701355	0.911879	NA	NA	NA	NA	NA	77	-0.0416203	0.10853	0.701355	0.911879	102	-0.0853223	0.0939451	0.363764	0.572557	NA	NA	NA	NA	NA	102	-0.0853223	0.0939451	0.363764	0.572557
ENST00000356080	ADD3	37	0.145176	0.15657	0.353809	0.520347	NA	NA	NA	NA	NA	37	0.145176	0.15657	0.353809	0.520347	51	0.120632	0.132845	0.363842	0.50191	NA	NA	NA	NA	NA	51	0.120632	0.132845	0.363842	0.50191
ENST00000257981	KCNH3	33	-0.196497	0.165754	0.235831	0.590503	100	-0.0231092	0.0947578	0.807326	0.957137	133	-0.0658293	0.0822715	0.423626	0.764881	63	-0.108531	0.119524	0.363861	0.558007	158	-0.0324255	0.075009	0.665532	0.868713	221	-0.05394	0.0635401	0.39593	0.612699
ENST00000369872	SYPL2	21	0.280942	0.20811	0.177026	0.448245	NA	NA	NA	NA	NA	21	0.280942	0.20811	0.177026	0.448245	34	0.147913	0.162895	0.363865	0.493549	NA	NA	NA	NA	NA	34	0.147913	0.162895	0.363865	0.493549
ENST00000699524	SPATA1	72	0.0210682	0.112405	0.851323	0.976357	NA	NA	NA	NA	NA	72	0.0210682	0.112405	0.851323	0.976357	111	0.0822014	0.0905709	0.364094	0.563175	NA	NA	NA	NA	NA	111	0.0822014	0.0905709	0.364094	0.563175
ENST00000641329	OR9K2	38	-0.136581	0.173844	0.432071	0.776465	NA	NA	NA	NA	NA	38	-0.136581	0.173844	0.432071	0.776465	61	-0.122997	0.135524	0.364108	0.501418	NA	NA	NA	NA	NA	61	-0.122997	0.135524	0.364108	0.501418
ENST00000340157	VRK2	70	0.0614692	0.114151	0.590239	0.801301	NA	NA	NA	NA	NA	70	0.0614692	0.114151	0.590239	0.801301	108	0.0830579	0.0915292	0.364171	0.0144139	NA	NA	NA	NA	NA	108	0.0830579	0.0915292	0.364171	0.0144139
ENST00000338033	MAPK15	62	0.0922291	0.120913	0.445599	0.745858	NA	NA	NA	NA	NA	62	0.0922291	0.120913	0.445599	0.745858	90	0.0907351	0.0999933	0.364189	0.567304	NA	NA	NA	NA	NA	90	0.0907351	0.0999933	0.364189	0.567304
ENST00000611551	NATD1	13	-0.17588	0.263983	0.505248	0.805337	NA	NA	NA	NA	NA	13	-0.17588	0.263983	0.505248	0.805337	24	-0.175595	0.193542	0.364263	0.539523	NA	NA	NA	NA	NA	24	-0.175595	0.193542	0.364263	0.539523
ENST00000330775	SLC37A4	39	-0.175975	0.152468	0.248428	0.521623	NA	NA	NA	NA	NA	39	-0.175975	0.152468	0.248428	0.521623	54	-0.117061	0.129091	0.364508	0.570097	NA	NA	NA	NA	NA	54	-0.117061	0.129091	0.364508	0.570097
ENST00000647358	CBLC	38	0.010234	0.154358	0.947139	0.979557	NA	NA	NA	NA	NA	38	0.010234	0.154358	0.947139	0.979557	53	0.11808	0.130218	0.364518	0.563934	NA	NA	NA	NA	NA	53	0.11808	0.130218	0.364518	0.563934
ENST00000442544	DCC	35	-0.173153	0.160842	0.281686	0.585642	NA	NA	NA	NA	NA	35	-0.173153	0.160842	0.281686	0.585642	55	-0.115908	0.127843	0.364595	0.181006	NA	NA	NA	NA	NA	55	-0.115908	0.127843	0.364595	0.181006
ENST00000395105	STRA6	55	0.0781302	0.128297	0.542538	0.503867	NA	NA	NA	NA	NA	55	0.0781302	0.128297	0.542538	0.503867	82	-0.09491	0.104683	0.364598	0.56441	NA	NA	NA	NA	NA	82	-0.09491	0.104683	0.364598	0.56441
ENST00000434581	TMEM68	33	0.0702075	0.16574	0.671857	0.561882	NA	NA	NA	NA	NA	33	0.0702075	0.16574	0.671857	0.561882	50	0.121625	0.134154	0.364616	0.255608	NA	NA	NA	NA	NA	50	0.121625	0.134154	0.364616	0.255608
ENST00000330263	MRTO4	15	-0.198006	0.246244	0.421335	0.693748	NA	NA	NA	NA	NA	15	-0.198006	0.246244	0.421335	0.693748	22	-0.183572	0.202504	0.364667	0.536032	NA	NA	NA	NA	NA	22	-0.183572	0.202504	0.364667	0.536032
ENST00000352967	TAF1A	41	-0.190437	0.148943	0.201043	0.472322	NA	NA	NA	NA	NA	41	-0.190437	0.148943	0.201043	0.472322	61	-0.110247	0.121618	0.364668	0.391026	NA	NA	NA	NA	NA	61	-0.110247	0.121618	0.364668	0.391026
ENST00000513154	TRIM36	42	0.00366523	0.147043	0.980114	0.937443	NA	NA	NA	NA	NA	42	0.00366523	0.147043	0.980114	0.937443	72	-0.101416	0.11189	0.36473	0.570652	NA	NA	NA	NA	NA	72	-0.101416	0.11189	0.36473	0.570652
ENST00000377698	ALDH1B1	15	0.108804	0.245795	0.658011	0.782968	NA	NA	NA	NA	NA	15	0.108804	0.245795	0.658011	0.782968	27	0.165421	0.182541	0.364822	0.177686	NA	NA	NA	NA	NA	27	0.165421	0.182541	0.364822	0.177686
ENST00000362021	SLC39A13	24	0.388863	0.198538	0.0501557	0.245469	NA	NA	NA	NA	NA	24	0.388863	0.198538	0.0501557	0.245469	43	0.132639	0.146374	0.364848	0.500524	NA	NA	NA	NA	NA	43	0.132639	0.146374	0.364848	0.500524
ENST00000474627	ATPAF2	26	-0.206788	0.18665	0.267909	0.562919	NA	NA	NA	NA	NA	26	-0.206788	0.18665	0.267909	0.562919	41	-0.134163	0.148067	0.364883	0.505877	NA	NA	NA	NA	NA	41	-0.134163	0.148067	0.364883	0.505877
ENST00000382031	MAP1A	14	-0.0991962	0.254269	0.696445	0.91753	NA	NA	NA	NA	NA	14	-0.0991962	0.254269	0.696445	0.91753	26	0.168382	0.185895	0.365047	0.547293	NA	NA	NA	NA	NA	26	0.168382	0.185895	0.365047	0.547293
ENST00000262942	ARPC1A	3	NA	NA	NA	NA	4	NA	NA	NA	NA	7	-0.292458	0.360104	0.416705	0.623077	5	-0.384437	0.424491	0.365125	0.486311	5	-0.0494135	0.424489	0.90733	NA	10	-0.216929	0.300163	0.469862	0.59582
ENST00000264716	FOSL2	4	NA	NA	NA	NA	15	-0.0786948	0.208397	0.705714	0.882919	19	-0.0324079	0.191002	0.865267	0.967297	6	0.351521	0.388272	0.365282	0.48478	17	0.00474546	0.190221	0.980097	0.906576	23	0.0718701	0.170825	0.673958	0.793599
ENST00000381129	AIPL1	26	0.0909853	0.186651	0.625932	0.854962	NA	NA	NA	NA	NA	26	0.0909853	0.186651	0.625932	0.854962	34	0.147174	0.162599	0.365393	0.553879	NA	NA	NA	NA	NA	34	0.147174	0.162599	0.365393	0.553879
ENST00000333527	RESP18	27	-0.0212723	0.183795	0.907859	0.815984	NA	NA	NA	NA	NA	27	-0.0212723	0.183795	0.907859	0.815984	48	0.124243	0.137289	0.365479	0.558411	NA	NA	NA	NA	NA	48	0.124243	0.137289	0.365479	0.558411
ENST00000536441	SESN3	10	-0.102699	0.301074	0.733024	0.914822	10	0.189251	0.274861	0.491116	0.740894	20	0.0565405	0.202998	0.780608	0.927848	21	0.187289	0.206994	0.365569	0.539304	12	0.16486	0.237148	0.486943	0.679229	33	0.177603	0.155951	0.254769	0.407851
ENST00000377710	MGME1	70	0.010715	0.117162	0.927131	0.9648	NA	NA	NA	NA	NA	70	0.010715	0.117162	0.927131	0.9648	104	-0.0862225	0.0953026	0.365612	0.722672	NA	NA	NA	NA	NA	104	-0.0862225	0.0953026	0.365612	0.722672
ENST00000215555	MARCHF2	22	-0.220331	0.202859	0.277423	0.610179	NA	NA	NA	NA	NA	22	-0.220331	0.202859	0.277423	0.610179	39	-0.137289	0.151798	0.365772	0.0699761	NA	NA	NA	NA	NA	39	-0.137289	0.151798	0.365772	0.0699761
ENST00000374667	ACTL7B	8	0.173435	0.33656	0.60633	0.826639	NA	NA	NA	NA	NA	8	0.173435	0.33656	0.60633	0.826639	13	0.237902	0.26306	0.365804	0.513502	NA	NA	NA	NA	NA	13	0.237902	0.26306	0.365804	0.513502
ENST00000397668	HOOK2	108	-0.116891	0.0924338	0.206018	0.453943	NA	NA	NA	NA	NA	108	-0.116891	0.0924338	0.206018	0.453943	162	-0.0677838	0.074955	0.365822	0.528686	NA	NA	NA	NA	NA	162	-0.0677838	0.074955	0.365822	0.528686
ENST00000368654	MKI67	180	-0.0862445	0.0710045	0.224506	0.57939	NA	NA	NA	NA	NA	180	-0.0862445	0.0710045	0.224506	0.57939	306	-0.0492212	0.0544287	0.365823	0.553656	NA	NA	NA	NA	NA	306	-0.0492212	0.0544287	0.365823	0.553656
ENST00000335693	SUGCT	33	-0.258357	0.165856	0.1193	0.193095	NA	NA	NA	NA	NA	33	-0.258357	0.165856	0.1193	0.193095	40	-0.135727	0.150087	0.365824	0.158318	NA	NA	NA	NA	NA	40	-0.135727	0.150087	0.365824	0.158318
ENST00000389554	TBR1	6	-0.382745	0.389866	0.32623	0.547818	NA	NA	NA	NA	NA	6	-0.382745	0.389866	0.32623	0.547818	9	-0.286698	0.317031	0.365824	0.484041	NA	NA	NA	NA	NA	9	-0.286698	0.317031	0.365824	0.484041
ENST00000266085	TIMP3	13	-0.154551	0.263821	0.558	0.10927	15	-0.157465	0.245605	0.521437	0.769277	28	-0.141254	0.183069	0.44036	0.18401	16	-0.21426	0.236933	0.365834	0.114661	29	0.0741425	0.175992	0.673549	0.623469	45	-0.0191231	0.142883	0.893531	0.141125
ENST00000278836	MYRF	8	-0.350694	0.336624	0.297506	0.502122	3	0.137712	0.129581	0.287895	0.574179	11	0.0746818	0.120932	0.53687	0.811764	10	-0.271201	0.299962	0.365933	0.51939	6	0.166586	0.109542	0.128325	0.210078	16	0.115074	0.102897	0.26342	0.268372
ENST00000265602	AHI1	99	0.0722645	0.0957629	0.450477	0.775283	NA	NA	NA	NA	NA	99	0.0722645	0.0957629	0.450477	0.775283	158	0.068284	0.0755295	0.365958	0.0928026	NA	NA	NA	NA	NA	158	0.068284	0.0755295	0.365958	0.0928026
ENST00000380876	EIF3CL	#N/A	NA	NA	NA	NA	#N/A	NA	NA	NA	NA	#N/A	NA	NA	NA	NA	#N/A	-0.271133	0.299993	0.366103	0.485761	#N/A	NA	NA	NA	NA	#N/A	-0.271133	0.299993	0.366103	0.485761
ENST00000596731	WDR83OS	15	0.367698	0.245686	0.134494	0.232241	NA	NA	NA	NA	NA	15	0.367698	0.245686	0.134494	0.232241	16	0.214161	0.236997	0.366184	0.527472	NA	NA	NA	NA	NA	16	0.214161	0.236997	0.366184	0.527472
ENST00000230381	PRPH2	21	0.017136	0.213032	0.935888	0.991127	NA	NA	NA	NA	NA	21	0.017136	0.213032	0.935888	0.991127	33	0.151628	0.167806	0.366214	0.343579	NA	NA	NA	NA	NA	33	0.151628	0.167806	0.366214	0.343579
ENST00000681986	RABGAP1L	66	-0.0942062	0.117403	0.422312	0.734715	NA	NA	NA	NA	NA	66	-0.0942062	0.117403	0.422312	0.734715	99	-0.0862482	0.0954694	0.366308	0.575847	NA	NA	NA	NA	NA	99	-0.0862482	0.0954694	0.366308	0.575847
ENST00000443721	MPPED1	8	-0.186697	0.336299	0.57879	0.84085	6	0.309755	0.207575	0.135632	0.358586	14	0.172807	0.176642	0.327932	0.644791	15	-0.220993	0.244702	0.366467	0.530048	10	0.185601	0.167539	0.267943	0.415201	25	0.0558381	0.138246	0.686283	0.859346
ENST00000331427	OTOP2	53	-0.0033511	0.130742	0.979551	0.995843	NA	NA	NA	NA	NA	53	-0.0033511	0.130742	0.979551	0.995843	86	0.0923261	0.102244	0.366528	0.568227	NA	NA	NA	NA	NA	86	0.0923261	0.102244	0.366528	0.568227
ENST00000401445	CEACAM21	16	-0.136022	0.237873	0.56744	0.847384	NA	NA	NA	NA	NA	16	-0.136022	0.237873	0.56744	0.847384	33	-0.151315	0.167587	0.366577	0.537232	NA	NA	NA	NA	NA	33	-0.151315	0.167587	0.366577	0.537232
ENST00000358595	ARNT	15	0.436023	0.24624	0.0766073	0.29062	68	0.128408	0.0978615	0.189472	0.484661	83	0.170383	0.0909469	0.0610085	0.24002	27	0.165015	0.182796	0.366669	0.324398	105	0.117943	0.0783507	0.132242	0.232991	132	0.125263	0.0720186	0.0819785	0.144329
ENST00000222005	CDC37	3	NA	NA	NA	NA	1	NA	NA	NA	NA	4	NA	NA	NA	NA	5	-0.382693	0.423946	0.366689	0.488129	3	NA	NA	NA	NA	8	-0.412407	0.315994	0.191855	0.264113
ENST00000528896	BLTP2	183	0.0600494	0.0711564	0.398722	0.809635	14	0.305727	0.198454	0.123428	0.343009	197	0.0880462	0.0669849	0.188705	0.577238	300	0.0499275	0.0553111	0.366703	0.638785	23	0.260252	0.162599	0.109471	0.184527	323	0.0717491	0.0523673	0.170652	0.344378
ENST00000683555	NOXA1	31	-0.0430536	0.170982	0.801194	0.511943	NA	NA	NA	NA	NA	31	-0.0430536	0.170982	0.801194	0.511943	48	-0.12357	0.136908	0.366751	0.0492652	NA	NA	NA	NA	NA	48	-0.12357	0.136908	0.366751	0.0492652
ENST00000395323	LBH	6	0.369702	0.389879	0.343003	0.598392	NA	NA	NA	NA	NA	6	0.369702	0.389879	0.343003	0.598392	9	0.286135	0.317037	0.366777	0.516336	NA	NA	NA	NA	NA	9	0.286135	0.317037	0.366777	0.516336
ENST00000397412	CRAMP1	28	-0.139399	0.179949	0.438542	0.738873	13	0.0959929	0.152484	0.529003	0.811894	41	-0.00238728	0.116342	0.983629	0.97471	53	-0.117612	0.130315	0.366782	0.353965	21	-0.0063873	0.11953	0.957384	0.971877	74	-0.057215	0.0880931	0.516025	0.505003
ENST00000354190	PLEKHB1	14	-0.474699	0.254479	0.0621284	0.319871	NA	NA	NA	NA	NA	14	-0.474699	0.254479	0.0621284	0.319871	29	-0.158978	0.176156	0.3668	0.224383	NA	NA	NA	NA	NA	29	-0.158978	0.176156	0.3668	0.224383
ENST00000297533	TMUB1	12	0.313437	0.275033	0.254439	0.605128	NA	NA	NA	NA	NA	12	0.313437	0.275033	0.254439	0.605128	23	0.178606	0.197928	0.366856	0.470788	NA	NA	NA	NA	NA	23	0.178606	0.197928	0.366856	0.470788
ENST00000330388	C1QTNF12	40	-0.319004	0.158951	0.0447569	0.293693	NA	NA	NA	NA	NA	40	-0.319004	0.158951	0.0447569	0.293693	61	-0.113524	0.125811	0.366875	0.160967	NA	NA	NA	NA	NA	61	-0.113524	0.125811	0.366875	0.160967
ENST00000265322	PECR	30	-0.0286583	0.177342	0.871622	0.975413	NA	NA	NA	NA	NA	30	-0.0286583	0.177342	0.871622	0.975413	45	0.130874	0.145046	0.366902	0.271833	NA	NA	NA	NA	NA	45	0.130874	0.145046	0.366902	0.271833
ENST00000394900	TKFC	53	0.11192	0.130794	0.392163	0.60106	NA	NA	NA	NA	NA	53	0.11192	0.130794	0.392163	0.60106	74	0.0994975	0.110278	0.366928	0.426952	NA	NA	NA	NA	NA	74	0.0994975	0.110278	0.366928	0.426952
ENST00000258105	MRPL53	6	0.229503	0.389878	0.556095	0.758806	NA	NA	NA	NA	NA	6	0.229503	0.389878	0.556095	0.758806	9	0.285995	0.317035	0.367008	0.48744	NA	NA	NA	NA	NA	9	0.285995	0.317035	0.367008	0.48744
ENST00000290541	PSMB4	24	-0.34888	0.203329	0.0861926	0.222785	NA	NA	NA	NA	NA	24	-0.34888	0.203329	0.0861926	0.222785	41	-0.138981	0.154083	0.367062	0.438654	NA	NA	NA	NA	NA	41	-0.138981	0.154083	0.367062	0.438654
ENST00000261994	SERPINA10	26	0.0417706	0.186665	0.822934	0.968352	NA	NA	NA	NA	NA	26	0.0417706	0.186665	0.822934	0.968352	47	0.124742	0.138318	0.367138	0.197952	NA	NA	NA	NA	NA	47	0.124742	0.138318	0.367138	0.197952
ENST00000645818	SPG7	93	-0.0850917	0.0992907	0.391447	0.705841	NA	NA	NA	NA	NA	93	-0.0850917	0.0992907	0.391447	0.705841	131	-0.0750432	0.083217	0.367176	0.586985	NA	NA	NA	NA	NA	131	-0.0750432	0.083217	0.367176	0.586985
ENST00000261819	ANAPC5	87	-0.0743929	0.102689	0.468792	0.755727	14	-0.187211	0.23806	0.431633	0.673566	101	-0.092103	0.0942968	0.3287	0.551031	111	-0.0815549	0.0904597	0.36729	0.27769	18	-0.164947	0.202264	0.414783	0.593603	129	-0.0954662	0.0825822	0.247675	0.223716
ENST00000643195	OR11H1	10	-0.513935	0.300804	0.0875367	0.245972	NA	NA	NA	NA	NA	10	-0.513935	0.300804	0.0875367	0.245972	14	-0.228246	0.253294	0.367528	0.549436	NA	NA	NA	NA	NA	14	-0.228246	0.253294	0.367528	0.549436
ENST00000370996	PPP1R3D	29	0.0505266	0.176733	0.774961	0.94023	11	-0.116886	0.254366	0.645861	0.551262	40	-0.00397918	0.145145	0.978129	0.985669	49	0.122045	0.135452	0.367578	0.086872	17	-0.08387	0.206907	0.685218	0.435951	66	0.0602747	0.113331	0.594832	0.38623
ENST00000430365	VGLL4	7	-0.461787	0.360181	0.199809	0.490876	NA	NA	NA	NA	NA	7	-0.461787	0.360181	0.199809	0.490876	13	-0.237231	0.263299	0.36759	0.515578	NA	NA	NA	NA	NA	13	-0.237231	0.263299	0.36759	0.515578
ENST00000246949	DNASE1	45	0.164314	0.143557	0.252378	0.616226	NA	NA	NA	NA	NA	45	0.164314	0.143557	0.252378	0.616226	72	0.102156	0.113394	0.367648	0.627076	NA	NA	NA	NA	NA	72	0.102156	0.113394	0.367648	0.627076
ENST00000381848	PLIN5	16	-0.0983606	0.237875	0.679243	0.846781	NA	NA	NA	NA	NA	16	-0.0983606	0.237875	0.679243	0.846781	22	-0.182023	0.202108	0.367788	0.505983	NA	NA	NA	NA	NA	22	-0.182023	0.202108	0.367788	0.505983
ENST00000335754	ACTR8	67	-0.258345	0.116437	0.0265033	0.109624	NA	NA	NA	NA	NA	67	-0.258345	0.116437	0.0265033	0.109624	99	-0.0859368	0.0954207	0.367796	0.270609	NA	NA	NA	NA	NA	99	-0.0859368	0.0954207	0.367796	0.270609
ENST00000342537	ZBTB42	11	0.175125	0.286969	0.541693	0.822728	NA	NA	NA	NA	NA	11	0.175125	0.286969	0.541693	0.822728	20	0.190936	0.212028	0.367841	0.536515	NA	NA	NA	NA	NA	20	0.190936	0.212028	0.367841	0.536515
ENST00000360793	CYB561	14	-0.315232	0.254364	0.215237	0.436152	NA	NA	NA	NA	NA	14	-0.315232	0.254364	0.215237	0.436152	19	-0.195864	0.217509	0.36786	0.28112	NA	NA	NA	NA	NA	19	-0.195864	0.217509	0.36786	0.28112
ENST00000268053	CYP11A1	34	-0.225997	0.163165	0.166028	0.447338	NA	NA	NA	NA	NA	34	-0.225997	0.163165	0.166028	0.447338	55	-0.115096	0.127818	0.367873	0.566325	NA	NA	NA	NA	NA	55	-0.115096	0.127818	0.367873	0.566325
ENST00000262376	UBN1	7	0.122082	0.359879	0.734436	0.889198	NA	NA	NA	NA	NA	7	0.122082	0.359879	0.734436	0.889198	17	-0.213514	0.237168	0.367978	0.19794	NA	NA	NA	NA	NA	17	-0.213514	0.237168	0.367978	0.19794
ENST00000513458	SREK1IP1	32	0.239069	0.171151	0.162466	0.417225	NA	NA	NA	NA	NA	32	0.239069	0.171151	0.162466	0.417225	55	0.116303	0.129202	0.368032	0.512416	NA	NA	NA	NA	NA	55	0.116303	0.129202	0.368032	0.512416
ENST00000290349	CBR1	9	0.435867	0.316953	0.169076	0.531632	NA	NA	NA	NA	NA	9	0.435867	0.316953	0.169076	0.531632	20	0.190657	0.211856	0.368154	0.245009	NA	NA	NA	NA	NA	20	0.190657	0.211856	0.368154	0.245009
ENST00000355552	TPRA1	30	0.192095	0.173992	0.269575	0.563726	NA	NA	NA	NA	NA	30	0.192095	0.173992	0.269575	0.563726	43	0.130276	0.144776	0.368202	0.578292	NA	NA	NA	NA	NA	43	0.130276	0.144776	0.368202	0.578292
ENST00000329003	GALR2	5	NA	NA	NA	NA	NA	NA	NA	NA	NA	5	NA	NA	NA	NA	10	-0.301602	0.335191	0.368232	0.232266	NA	NA	NA	NA	NA	10	-0.301602	0.335191	0.368232	0.232266
ENST00000238256	FKBP15	102	-0.0866109	0.0952144	0.363012	0.705817	NA	NA	NA	NA	NA	102	-0.096475	0.094742	0.30854	0.649962	161	-0.0676943	0.075235	0.368242	0.607333	NA	NA	NA	NA	NA	161	-0.0749349	0.0749996	0.317728	0.532046
ENST00000673966	ALDH3B2	42	-0.0391156	0.146948	0.790094	0.788501	NA	NA	NA	NA	NA	42	-0.0391156	0.146948	0.790094	0.788501	59	-0.111125	0.12351	0.368267	0.446767	NA	NA	NA	NA	NA	59	-0.111125	0.12351	0.368267	0.446767
ENST00000262384	N4BP1	17	-0.226359	0.230938	0.327	0.65973	NA	NA	NA	NA	NA	17	-0.226359	0.230938	0.327	0.65973	33	-0.148588	0.165148	0.368269	0.535291	NA	NA	NA	NA	NA	33	-0.148588	0.165148	0.368269	0.535291
ENST00000350997	FADS1	20	-0.123277	0.230917	0.59344	0.852959	NA	NA	NA	NA	NA	20	-0.123277	0.230917	0.59344	0.852959	33	-0.164224	0.182551	0.368329	0.740643	NA	NA	NA	NA	NA	33	-0.164224	0.182551	0.368329	0.740643
ENST00000298910	LRRK2	183	-0.0211224	0.0708001	0.765445	0.948581	5	-0.768714	0.425828	0.0710395	0.115471	188	-0.041235	0.0698432	0.554927	0.863635	290	-0.050303	0.0559188	0.368348	0.164244	6	-0.718926	0.387278	0.063403	0.0932138	296	-0.0639601	0.0553457	0.247826	0.120446
ENST00000629319	ZIM2	5	-0.535507	0.425511	0.20821	0.5283	NA	NA	NA	NA	NA	5	-0.535507	0.425511	0.20821	0.5283	10	-0.269642	0.29977	0.368389	0.297942	NA	NA	NA	NA	NA	10	-0.269642	0.29977	0.368389	0.297942
ENST00000343959	FAM25A	6	0.326363	0.388785	0.40122	0.528557	NA	NA	NA	NA	NA	6	0.326363	0.388785	0.40122	0.528557	6	0.348321	0.387284	0.368443	0.491383	NA	NA	NA	NA	NA	6	0.348321	0.387284	0.368443	0.491383
ENST00000539909	ADK	22	0.0735635	0.203035	0.717114	0.412395	NA	NA	NA	NA	NA	22	0.0735635	0.203035	0.717114	0.412395	40	0.13491	0.150002	0.368447	0.257582	NA	NA	NA	NA	NA	40	0.13491	0.150002	0.368447	0.257582
ENST00000372441	LRRC73	11	-0.192517	0.287233	0.502701	0.811182	3	-0.360932	0.360066	0.316147	0.597495	14	-0.258018	0.224543	0.250523	0.585351	22	-0.181987	0.202377	0.368522	0.539275	4	-0.44872	0.286195	0.116908	0.091384	26	-0.270909	0.165241	0.101113	0.169794
ENST00000374379	CLIC4	17	-0.154967	0.231296	0.502861	0.763878	NA	NA	NA	NA	NA	17	-0.154967	0.231296	0.502861	0.763878	26	-0.167501	0.186274	0.368536	0.539759	NA	NA	NA	NA	NA	26	-0.167501	0.186274	0.368536	0.539759
ENST00000372224	KIF2C	42	-0.199797	0.14716	0.174563	0.499435	NA	NA	NA	NA	NA	42	-0.199797	0.14716	0.174563	0.499435	74	-0.0992528	0.110422	0.368735	0.580889	NA	NA	NA	NA	NA	74	-0.0992528	0.110422	0.368735	0.580889
ENST00000313726	DENND2B	26	0.026234	0.186738	0.888276	0.974059	5	-0.306128	0.33662	0.363131	0.601365	31	-0.0519807	0.163299	0.750245	0.934516	36	-0.142065	0.158102	0.368885	0.571567	11	0.0612023	0.217623	0.778533	0.472481	47	-0.0718478	0.127914	0.574328	0.764563
ENST00000292614	POLR2J	23	0.110129	0.198669	0.579349	0.833407	22	0.145372	0.203125	0.474191	0.78297	45	0.12737	0.142035	0.369852	0.673001	38	0.138345	0.153987	0.368961	0.559835	37	0.185073	0.156053	0.235636	0.383833	75	0.16141	0.109612	0.140872	0.244773
ENST00000397885	PUM3	57	-0.0307341	0.126101	0.807443	0.950987	NA	NA	NA	NA	NA	57	-0.0307341	0.126101	0.807443	0.950987	98	0.0869799	0.0968158	0.368969	0.581518	NA	NA	NA	NA	NA	98	0.0869799	0.0968158	0.368969	0.581518
ENST00000259407	BAAT	20	0.124447	0.212865	0.558797	0.820849	NA	NA	NA	NA	NA	20	0.124447	0.212865	0.558797	0.820849	30	0.15557	0.173171	0.368995	0.551642	NA	NA	NA	NA	NA	30	0.15557	0.173171	0.368995	0.551642
ENST00000361886	TAFA3	8	-0.10475	0.337165	0.756046	0.932726	NA	NA	NA	NA	NA	8	-0.10475	0.337165	0.756046	0.932726	16	0.213236	0.23745	0.369172	0.488514	NA	NA	NA	NA	NA	16	0.213236	0.23745	0.369172	0.488514
ENST00000375099	UBXN10	4	NA	NA	NA	NA	NA	NA	NA	NA	NA	4	NA	NA	NA	NA	5	0.381429	0.424772	0.369206	NA	NA	NA	NA	NA	NA	5	0.381429	0.424772	0.369206	NA
ENST00000281471	AMN1	34	0.165474	0.17102	0.333259	0.824015	NA	NA	NA	NA	NA	34	0.165474	0.17102	0.333259	0.824015	65	0.109069	0.121467	0.369222	0.719095	NA	NA	NA	NA	NA	65	0.109069	0.121467	0.369222	0.719095
ENST00000370574	ZNHIT6	36	-0.132784	0.158951	0.403505	0.721249	NA	NA	NA	NA	NA	36	-0.132784	0.158951	0.403505	0.721249	59	-0.111966	0.124722	0.36933	0.564839	NA	NA	NA	NA	NA	59	-0.111966	0.124722	0.36933	0.564839
ENST00000280154	PDCD4	74	0.118747	0.110719	0.283495	0.64494	NA	NA	NA	NA	NA	74	0.118747	0.110719	0.283495	0.64494	128	0.0752831	0.0838626	0.369347	0.590561	NA	NA	NA	NA	NA	128	0.0752831	0.0838626	0.369347	0.590561
ENST00000373703	PEF1	15	0.146348	0.246235	0.552283	0.84936	NA	NA	NA	NA	NA	15	0.146348	0.246235	0.552283	0.84936	29	0.158314	0.176378	0.369406	0.553724	NA	NA	NA	NA	NA	29	0.158314	0.176378	0.369406	0.553724
ENST00000465093	ARHGEF26	34	0.0187089	0.165896	0.910209	0.974378	NA	NA	NA	NA	NA	34	0.0187089	0.165896	0.910209	0.974378	61	0.110006	0.122563	0.369427	0.56386	NA	NA	NA	NA	NA	61	0.110006	0.122563	0.369427	0.56386
ENST00000296161	DTX3L	45	-0.145424	0.142069	0.306015	0.690423	NA	NA	NA	NA	NA	45	-0.145424	0.142069	0.306015	0.690423	80	-0.0964718	0.107498	0.369489	0.700127	NA	NA	NA	NA	NA	80	-0.0964718	0.107498	0.369489	0.700127
ENST00000229335	AICDA	15	0.0904455	0.245847	0.712953	0.902997	25	-0.169603	0.190436	0.373142	0.696959	40	-0.0720861	0.150556	0.632081	0.886304	23	0.177505	0.197806	0.369522	0.556627	42	-0.0182642	0.146384	0.900706	0.980929	65	0.0510135	0.11767	0.66463	0.858446
ENST00000252011	DHX35	77	0.127285	0.108478	0.240651	0.577971	NA	NA	NA	NA	NA	77	0.127285	0.108478	0.240651	0.577971	127	0.0754974	0.0841496	0.369622	0.588884	NA	NA	NA	NA	NA	127	0.0754974	0.0841496	0.369622	0.588884
ENST00000289788	ZSCAN23	11	0.168351	0.287256	0.557831	0.797041	NA	NA	NA	NA	NA	11	0.168351	0.287256	0.557831	0.797041	17	-0.206467	0.230223	0.369819	0.502054	NA	NA	NA	NA	NA	17	-0.206467	0.230223	0.369819	0.502054
ENST00000443512	PLSCR5	24	0.241397	0.194531	0.214637	0.0514885	NA	NA	NA	NA	NA	24	0.241397	0.194531	0.214637	0.0514885	37	0.139967	0.156072	0.36982	0.0259406	NA	NA	NA	NA	NA	37	0.139967	0.156072	0.36982	0.0259406
ENST00000394518	AKAP13	50	0.161776	0.134562	0.229268	0.529989	NA	NA	NA	NA	NA	50	0.161776	0.134562	0.229268	0.529989	80	0.095047	0.105984	0.369822	0.564666	NA	NA	NA	NA	NA	80	0.095047	0.105984	0.369822	0.564666
ENST00000339594	BAZ1B	19	-0.210058	0.218584	0.336554	0.629506	13	-0.148785	0.176921	0.400366	0.701921	32	-0.173048	0.137524	0.208277	0.493984	32	-0.152879	0.170488	0.369872	0.535438	18	-0.173989	0.144755	0.22938	0.303756	50	-0.165158	0.11035	0.134476	0.162331
ENST00000644032	MYO1F	56	0.0222462	0.128309	0.862352	0.960106	NA	NA	NA	NA	NA	58	-0.00179392	0.126038	0.988644	0.980417	91	0.0906092	0.101062	0.369947	0.585061	NA	NA	NA	NA	NA	93	0.072063	0.0999324	0.470837	0.699441
ENST00000652021	EIF3L	29	0.136339	0.176647	0.440221	0.703051	11	-0.508992	0.286801	0.0759434	0.190188	40	-0.0411452	0.15041	0.784428	0.696601	43	0.129581	0.144532	0.369957	0.34533	14	-0.307512	0.253289	0.224718	0.260022	57	0.0222187	0.125536	0.859515	0.397986
ENST00000247026	NSRP1	36	0.224178	0.158625	0.15758	0.456775	NA	NA	NA	NA	NA	36	0.224178	0.158625	0.15758	0.456775	62	0.107923	0.120413	0.370108	0.437848	NA	NA	NA	NA	NA	62	0.107923	0.120413	0.370108	0.437848
ENST00000409851	INPP4A	19	-0.140334	0.219089	0.521826	0.813306	11	0.127546	0.163782	0.436125	0.785697	30	0.0315129	0.131183	0.810159	0.960613	34	-0.146189	0.163115	0.370131	0.562696	20	-0.00453676	0.118897	0.969562	0.153547	54	-0.0536899	0.0960854	0.576316	0.633468
ENST00000521861	EIF3H	18	0.0109461	0.224394	0.961094	0.946713	7	0.145558	0.287044	0.612091	0.857163	25	0.0620092	0.176791	0.725777	0.909426	26	0.166691	0.186028	0.370224	0.541845	11	0.26646	0.230059	0.246771	0.39046	37	0.206151	0.144659	0.154135	0.256613
ENST00000347631	ST3GAL3	18	-0.0836845	0.224784	0.709677	0.891211	4	NA	NA	NA	NA	22	-0.110747	0.203324	0.585971	0.825307	30	-0.160824	0.1795	0.370278	0.544471	4	NA	NA	NA	NA	34	-0.153041	0.167906	0.362049	0.544495
ENST00000257915	TFCP2	39	0.234928	0.152475	0.123374	0.317276	8	0.25226	0.207779	0.224718	0.520805	47	0.24102	0.122934	0.0499298	0.184696	54	0.115663	0.1291	0.370294	0.569958	15	-0.0426867	0.162693	0.793031	0.756646	69	0.0544854	0.101134	0.590062	0.657933
ENST00000251481	SULT1C2	32	0.0139341	0.174368	0.936307	0.928784	NA	NA	NA	NA	NA	32	0.0139341	0.174368	0.936307	0.928784	53	0.119326	0.13319	0.370302	0.463657	NA	NA	NA	NA	NA	53	0.119326	0.13319	0.370302	0.463657
ENST00000684778	SNAPC4	199	-0.0994612	0.0683691	0.145733	0.415224	NA	NA	NA	NA	NA	199	-0.0994612	0.0683691	0.145733	0.415224	300	-0.049485	0.0552407	0.370356	0.604591	NA	NA	NA	NA	NA	300	-0.049485	0.0552407	0.370356	0.604591
ENST00000305233	PWWP2B	9	0.188851	0.317439	0.551897	0.815066	NA	NA	NA	NA	NA	9	0.156096	0.301151	0.604225	0.839994	18	0.200291	0.223602	0.370389	0.523221	NA	NA	NA	NA	NA	19	0.196024	0.212127	0.35544	0.503701
ENST00000379818	MT1M	8	0.274521	0.336639	0.4148	0.223083	NA	NA	NA	NA	NA	8	0.274521	0.336639	0.4148	0.223083	16	-0.212449	0.237175	0.370389	0.0691958	NA	NA	NA	NA	NA	16	-0.212449	0.237175	0.370389	0.0691958
ENST00000265605	ALDH8A1	35	-0.0687958	0.161036	0.669229	0.913292	NA	NA	NA	NA	NA	35	-0.0687958	0.161036	0.669229	0.913292	63	-0.107129	0.1196	0.370399	0.566546	NA	NA	NA	NA	NA	63	-0.107129	0.1196	0.370399	0.566546
ENST00000689635	RASSF8	36	-0.129697	0.158702	0.413793	0.485502	NA	NA	NA	NA	NA	36	-0.129697	0.158702	0.413793	0.485502	63	-0.107057	0.119525	0.370417	0.207235	NA	NA	NA	NA	NA	63	-0.107057	0.119525	0.370417	0.207235
ENST00000646673	SAMHD1	73	0.0660572	0.113765	0.561481	0.539675	NA	NA	NA	NA	NA	73	0.0660572	0.113765	0.561481	0.539675	111	0.081718	0.091246	0.370478	0.314099	NA	NA	NA	NA	NA	111	0.081718	0.091246	0.370478	0.314099
ENST00000374662	HSD17B8	14	0.017275	0.27501	0.949913	0.948193	NA	NA	NA	NA	NA	14	0.017275	0.27501	0.949913	0.948193	23	-0.185506	0.207143	0.370495	0.707799	NA	NA	NA	NA	NA	23	-0.185506	0.207143	0.370495	0.707799
ENST00000309522	HADH	19	0.0201872	0.218556	0.926407	0.988883	NA	NA	NA	NA	NA	19	0.0201872	0.218556	0.926407	0.988883	34	0.145727	0.162778	0.370653	0.56967	NA	NA	NA	NA	NA	34	0.145727	0.162778	0.370653	0.56967
ENST00000300086	TERF2IP	37	0.112099	0.156552	0.473959	0.602752	2	-0.0737969	0.238059	0.756566	0.544214	39	0.0559798	0.130806	0.668679	0.592979	61	0.108744	0.121472	0.37067	0.567249	2	0.18261	0.197818	0.355943	0.533336	63	0.128978	0.103517	0.212779	0.291971
ENST00000265350	MED20	17	0.210859	0.231066	0.36148	0.626878	NA	NA	NA	NA	NA	17	0.210859	0.231066	0.36148	0.626878	23	0.17717	0.197932	0.370729	0.554502	NA	NA	NA	NA	NA	23	0.17717	0.197932	0.370729	0.554502
ENST00000216471	SAMD15	78	-0.118685	0.107782	0.270827	0.577584	NA	NA	NA	NA	NA	78	-0.118685	0.107782	0.270827	0.577584	115	-0.0791251	0.0884318	0.370916	0.585572	NA	NA	NA	NA	NA	115	-0.0791251	0.0884318	0.370916	0.585572
ENST00000375687	ASXL1	37	0.0941725	0.156468	0.547265	0.837501	NA	NA	NA	NA	NA	37	0.0169906	0.150486	0.910106	0.957935	61	0.108614	0.121405	0.370979	0.576157	NA	-0.61329	0.42401	0.148064	0.211789	62	0.0539159	0.116716	0.644123	0.610148
ENST00000380911	CER1	11	-0.169318	0.287022	0.555248	0.854315	NA	NA	NA	NA	NA	11	-0.169318	0.287022	0.555248	0.854315	22	-0.180888	0.202221	0.37105	0.154292	NA	NA	NA	NA	NA	22	-0.180888	0.202221	0.37105	0.154292
ENST00000374848	PGAP4	13	0.193773	0.264027	0.463002	0.686833	NA	NA	NA	NA	NA	13	0.193773	0.264027	0.463002	0.686833	24	0.173187	0.193612	0.371051	0.211484	NA	NA	NA	NA	NA	24	0.173187	0.193612	0.371051	0.211484
ENST00000265343	AFF4	5	-0.313464	0.426206	0.46205	0.795138	16	0.0690892	0.203151	0.73379	0.673395	21	-0.00173447	0.183386	0.992454	0.781259	14	-0.226955	0.253739	0.371084	0.517383	29	0.102734	0.156073	0.510383	0.497953	43	0.012238	0.132941	0.926654	0.482309
ENST00000211314	TMEM14A	14	-0.332758	0.254614	0.191242	0.396931	NA	NA	NA	NA	NA	14	-0.332758	0.254614	0.191242	0.396931	19	-0.194763	0.217769	0.371133	0.535073	NA	NA	NA	NA	NA	19	-0.194763	0.217769	0.371133	0.535073
ENST00000305899	OR10H2	#N/A	NA	NA	NA	NA	#N/A	NA	NA	NA	NA	#N/A	NA	NA	NA	NA	#N/A	-0.346086	0.387026	0.371205	0.494546	#N/A	NA	NA	NA	NA	#N/A	-0.346086	0.387026	0.371205	0.494546
ENST00000393784	ERGIC1	11	0.119759	0.287298	0.676792	0.901437	1	NA	NA	NA	NA	12	-0.125365	0.254662	0.622521	0.767803	23	0.176985	0.197956	0.371289	0.547413	4	-0.130741	0.387568	0.735863	NA	27	0.113316	0.176292	0.520371	0.70065
ENST00000422538	ENDOU	22	0.0550566	0.203005	0.786231	0.939763	NA	NA	NA	NA	NA	22	0.0550566	0.203005	0.786231	0.939763	41	0.132448	0.148157	0.371337	0.3799	NA	NA	NA	NA	NA	41	0.132448	0.148157	0.371337	0.3799
ENST00000321731	C14orf39	67	0.130107	0.116287	0.263207	0.56581	NA	NA	NA	NA	NA	67	0.130107	0.116287	0.263207	0.56581	101	0.084349	0.094359	0.371367	0.576474	NA	NA	NA	NA	NA	101	0.084349	0.094359	0.371367	0.576474
ENST00000322652	SUZ12	8	-0.074958	0.336469	0.823708	0.730034	16	0.229635	0.156471	0.142217	0.451897	24	0.175483	0.141883	0.216155	0.561058	14	-0.226466	0.253382	0.371444	0.342803	23	0.145809	0.114979	0.20475	0.343318	37	0.0822471	0.104707	0.432159	0.646066
ENST00000370137	LRRC39	29	0.121811	0.1771	0.491571	0.78918	NA	NA	NA	NA	NA	29	0.121811	0.1771	0.491571	0.78918	47	0.125169	0.140046	0.371444	0.553845	NA	NA	NA	NA	NA	47	0.125169	0.140046	0.371444	0.553845
ENST00000368723	S100A7	5	0.707309	0.426491	0.0972299	0.343492	NA	NA	NA	NA	NA	5	0.707309	0.426491	0.0972299	0.343492	9	0.282911	0.316604	0.371547	0.543463	NA	NA	NA	NA	NA	9	0.282911	0.316604	0.371547	0.543463
ENST00000305533	TWF2	16	0.156058	0.23824	0.512439	0.79622	NA	NA	NA	NA	NA	16	0.156058	0.23824	0.512439	0.79622	25	-0.169572	0.189864	0.371791	0.44752	NA	NA	NA	NA	NA	25	-0.169572	0.189864	0.371791	0.44752
ENST00000268483	TXNL4B	12	-0.199095	0.274879	0.46888	0.517818	NA	NA	NA	NA	NA	12	-0.199095	0.274879	0.46888	0.517818	18	-0.199698	0.223607	0.371816	0.329633	NA	NA	NA	NA	NA	18	-0.199698	0.223607	0.371816	0.329633
ENST00000256447	CD180	6	-0.435627	0.389007	0.26278	0.47815	NA	NA	NA	NA	NA	6	-0.435627	0.389007	0.26278	0.47815	8	-0.299572	0.335643	0.372108	0.525985	NA	NA	NA	NA	NA	8	-0.299572	0.335643	0.372108	0.525985
ENST00000254963	HSPA12B	38	0.249894	0.154398	0.105555	0.290085	33	-0.0946543	0.130737	0.469064	0.77433	71	0.0492345	0.099784	0.621723	0.880254	61	0.108354	0.121405	0.372127	0.537964	53	-0.0399753	0.105357	0.70437	0.791382	114	0.0237487	0.0795799	0.765378	0.735924
ENST00000388718	FLG2	7	-0.24522	0.360446	0.496299	0.683838	NA	NA	NA	NA	NA	7	-0.24522	0.360446	0.496299	0.683838	11	-0.255589	0.286377	0.372129	0.401344	NA	NA	NA	NA	NA	11	-0.255589	0.286377	0.372129	0.401344
ENST00000345136	PLEC	143	0.0420606	0.0796298	0.59736	0.853948	NA	NA	NA	NA	NA	143	0.0420606	0.0796298	0.59736	0.853948	228	0.0560788	0.0628347	0.372135	0.303516	NA	NA	NA	NA	NA	228	0.0560788	0.0628347	0.372135	0.303516
ENST00000242057	AHR	48	-0.046845	0.137533	0.733397	0.145406	NA	NA	NA	NA	NA	48	-0.046845	0.137533	0.733397	0.145406	71	-0.100543	0.112662	0.372165	0.0513511	NA	NA	NA	NA	NA	71	-0.100543	0.112662	0.372165	0.0513511
ENST00000299454	OR10A5	24	0.13525	0.207772	0.515076	0.804393	NA	NA	NA	NA	NA	24	0.13525	0.207772	0.515076	0.804393	38	0.143091	0.160342	0.372172	0.555036	NA	NA	NA	NA	NA	38	0.143091	0.160342	0.372172	0.555036
ENST00000283882	CFDP1	27	-0.234871	0.183262	0.199977	0.435039	NA	NA	NA	NA	NA	27	-0.234871	0.183262	0.199977	0.435039	38	-0.137317	0.153903	0.372267	0.274043	NA	NA	NA	NA	NA	38	-0.137317	0.153903	0.372267	0.274043
ENST00000209875	CBX5	2	NA	NA	NA	NA	6	-0.0267618	0.218443	0.902494	0.860523	8	-0.142706	0.207782	0.492203	0.786895	5	-0.378485	0.424233	0.372306	0.147714	10	-0.0300495	0.176157	0.864551	0.592363	15	-0.081294	0.162691	0.617298	0.532264
ENST00000311956	ARHGAP1	24	0.174282	0.194359	0.369877	0.67023	NA	NA	NA	NA	NA	24	0.174282	0.194359	0.369877	0.67023	36	0.141052	0.158101	0.372308	0.467937	NA	NA	NA	NA	NA	36	0.141052	0.158101	0.372308	0.467937
ENST00000446160	ANKUB1	49	0.132827	0.1546	0.390251	0.611308	NA	NA	NA	NA	NA	49	0.132827	0.1546	0.390251	0.611308	91	-0.0952968	0.106818	0.372315	0.198563	NA	NA	NA	NA	NA	91	-0.0952968	0.106818	0.372315	0.198563
ENST00000302451	PDILT	37	0.122123	0.156551	0.435341	0.69659	NA	NA	NA	NA	NA	37	0.122123	0.156551	0.435341	0.69659	57	0.112107	0.125662	0.372324	0.289921	NA	NA	NA	NA	NA	57	0.112107	0.125662	0.372324	0.289921
ENST00000537098	CMIP	4	NA	NA	NA	NA	5	-0.204051	0.425857	0.63183	0.810078	9	-0.232863	0.317406	0.463165	0.686319	5	-0.378481	0.424258	0.372339	0.494631	6	-0.362518	0.387298	0.349264	0.493248	11	-0.369772	0.286036	0.196099	0.305304
ENST00000301634	TK1	7	0.245749	0.35971	0.494488	0.788404	NA	NA	NA	NA	NA	7	0.245749	0.35971	0.494488	0.788404	13	0.234568	0.26295	0.372359	0.541076	NA	NA	NA	NA	NA	13	0.234568	0.26295	0.372359	0.541076
ENST00000674313	SLC7A7	48	0.0694095	0.138847	0.617148	0.889134	NA	NA	NA	NA	NA	48	0.0694095	0.138847	0.617148	0.889134	85	-0.0923004	0.10347	0.372364	0.431132	NA	NA	NA	NA	NA	85	-0.0923004	0.10347	0.372364	0.431132
ENST00000394818	INCENP	41	-0.00893384	0.148709	0.952095	0.994465	NA	NA	NA	NA	NA	41	-0.00893384	0.148709	0.952095	0.994465	56	-0.113072	0.126766	0.372406	0.581991	NA	NA	NA	NA	NA	56	-0.113072	0.126766	0.372406	0.581991
ENST00000664447	CYP27C1	19	-0.312813	0.219086	0.153346	0.113475	NA	NA	NA	NA	NA	19	-0.312813	0.219086	0.153346	0.113475	33	-0.147654	0.16557	0.372503	0.2965	NA	NA	NA	NA	NA	33	-0.147654	0.16557	0.372503	0.2965
ENST00000288368	PREX2	82	-0.0691581	0.105145	0.510705	0.797572	NA	NA	NA	NA	NA	82	-0.0691581	0.105145	0.510705	0.797572	122	-0.0765787	0.0858886	0.372604	0.581033	NA	NA	NA	NA	NA	122	-0.0765787	0.0858886	0.372604	0.581033
ENST00000366584	LGALS8	40	0.154297	0.150801	0.306222	0.616137	NA	NA	NA	NA	NA	40	0.154297	0.150801	0.306222	0.616137	59	0.110242	0.123662	0.37267	0.583722	NA	NA	NA	NA	NA	59	0.110242	0.123662	0.37267	0.583722
ENST00000258733	GPNMB	66	0.180176	0.117292	0.124505	0.324641	NA	NA	NA	NA	NA	66	0.180176	0.117292	0.124505	0.324641	90	0.0892062	0.100067	0.372683	0.58997	NA	NA	NA	NA	NA	90	0.0892062	0.100067	0.372683	0.58997
ENST00000332955	IZUMO1	46	-0.032949	0.140315	0.814347	0.370637	NA	NA	NA	NA	NA	46	-0.032949	0.140315	0.814347	0.370637	59	-0.11001	0.12343	0.372782	0.204846	NA	NA	NA	NA	NA	59	-0.11001	0.12343	0.372782	0.204846
ENST00000393980	FABP6	9	0.376526	0.317628	0.235847	0.493024	NA	NA	NA	NA	NA	9	0.376526	0.317628	0.235847	0.493024	14	0.226109	0.253727	0.372847	0.529916	NA	NA	NA	NA	NA	14	0.226109	0.253727	0.372847	0.529916
ENST00000273590	TCTA	9	-0.100245	0.317649	0.752317	0.478158	NA	NA	NA	NA	NA	9	-0.100245	0.317649	0.752317	0.478158	13	-0.234588	0.263291	0.372937	0.536609	NA	NA	NA	NA	NA	13	-0.234588	0.263291	0.372937	0.536609
ENST00000300036	MYH11	70	-0.106596	0.113824	0.349017	0.142768	72	-0.207736	0.112229	0.0641697	0.251886	142	-0.157927	0.079928	0.0481704	0.205007	118	-0.0778109	0.0873431	0.373002	0.114164	116	-0.0356394	0.088092	0.685793	0.878808	234	-0.0569213	0.0620328	0.358828	0.57024
ENST00000454449	ETV3L	19	0.412857	0.218786	0.0591562	0.242617	7	-0.148672	0.224786	0.508361	0.817422	26	0.139701	0.156792	0.372929	0.721802	32	0.149581	0.167909	0.373012	0.562663	14	0.00308214	0.165342	0.985127	0.780748	46	0.0752095	0.117817	0.523239	0.742814
ENST00000333190	ZNF804B	69	-0.0661025	0.114714	0.564453	0.836545	NA	NA	NA	NA	NA	69	-0.0661025	0.114714	0.564453	0.836545	98	-0.0854241	0.0958963	0.373039	0.58991	NA	NA	NA	NA	NA	98	-0.0854241	0.0958963	0.373039	0.58991
ENST00000299957	GOLM2	22	-0.00179986	0.202844	0.99292	0.597482	NA	NA	NA	NA	NA	22	-0.00179986	0.202844	0.99292	0.597482	38	-0.136973	0.153772	0.373062	0.579574	NA	NA	NA	NA	NA	38	-0.136973	0.153772	0.373062	0.579574
ENST00000328850	FES	68	0.0841979	0.116241	0.468858	0.803521	NA	NA	NA	NA	NA	68	0.0841979	0.116241	0.468858	0.803521	115	0.0790784	0.0887853	0.373107	0.595148	NA	NA	NA	NA	NA	115	0.0790784	0.0887853	0.373107	0.595148
ENST00000541899	TOMT	22	0.370804	0.203003	0.067761	0.24136	NA	NA	NA	NA	NA	22	0.370804	0.203003	0.067761	0.24136	34	0.144865	0.162689	0.373229	0.562999	NA	NA	NA	NA	NA	34	0.144865	0.162689	0.373229	0.562999
ENST00000184266	NDUFB4	24	-0.230497	0.19453	0.236061	0.483459	NA	NA	NA	NA	NA	24	-0.230497	0.19453	0.236061	0.483459	33	-0.147127	0.165262	0.373325	0.559705	NA	NA	NA	NA	NA	33	-0.147127	0.165262	0.373325	0.559705
ENST00000339105	CLYBL	30	-0.161587	0.173821	0.35257	0.658205	NA	NA	NA	NA	NA	30	-0.161587	0.173821	0.35257	0.658205	45	-0.125861	0.141376	0.373329	0.572581	NA	NA	NA	NA	NA	45	-0.125861	0.141376	0.373329	0.572581
ENST00000175238	ADAM7	88	-0.0905066	0.101501	0.372562	0.686844	NA	NA	NA	NA	NA	88	-0.0905066	0.101501	0.372562	0.686844	127	-0.0755344	0.0848538	0.373374	0.593477	NA	NA	NA	NA	NA	127	-0.0755344	0.0848538	0.373374	0.593477
ENST00000319172	TMEM39A	12	0.427053	0.275096	0.120572	0.225525	NA	NA	NA	NA	NA	12	0.427053	0.275096	0.120572	0.225525	17	0.204954	0.230243	0.373379	0.473339	NA	NA	NA	NA	NA	17	0.204954	0.230243	0.373379	0.473339
ENST00000307388	OR52A5	18	0.185155	0.22442	0.40935	0.683166	NA	NA	NA	NA	NA	18	0.185155	0.22442	0.40935	0.683166	29	0.156761	0.176148	0.373498	0.550833	NA	NA	NA	NA	NA	29	0.156761	0.176148	0.373498	0.550833
ENST00000323959	CSTF3	27	0.0197925	0.186727	0.915584	0.986328	22	0.0020057	0.154462	0.98964	0.919614	49	0.00923308	0.119026	0.938168	0.989031	54	-0.117065	0.131547	0.373515	0.591246	40	-0.065165	0.119518	0.585593	0.711531	94	-0.0886437	0.0884644	0.316331	0.517383
ENST00000609129	ZBTB8B	30	-0.255396	0.174117	0.142429	0.434551	NA	NA	NA	NA	NA	30	-0.255396	0.174117	0.142429	0.434551	52	-0.117196	0.13172	0.373607	0.578033	NA	NA	NA	NA	NA	52	-0.117196	0.13172	0.373607	0.578033
ENST00000305051	OR4K15	4	NA	NA	NA	NA	NA	NA	NA	NA	NA	4	NA	NA	NA	NA	5	0.37727	0.424049	0.373635	0.496081	NA	NA	NA	NA	NA	5	0.37727	0.424049	0.373635	0.496081
ENST00000368417	NKAIN2	14	-0.16155	0.25462	0.525771	0.518835	NA	NA	NA	NA	NA	14	-0.16155	0.25462	0.525771	0.518835	17	-0.20482	0.230223	0.373647	0.410296	NA	NA	NA	NA	NA	17	-0.20482	0.230223	0.373647	0.410296
ENST00000361713	ANKRD30A	134	0.0215853	0.0825974	0.793836	0.92309	NA	NA	NA	NA	NA	134	0.0215853	0.0825974	0.793836	0.92309	216	0.0577053	0.0648668	0.373683	0.586357	NA	NA	NA	NA	NA	216	0.0577053	0.0648668	0.373683	0.586357
ENST00000255189	DMGDH	54	-0.0981147	0.129685	0.449312	0.769566	NA	NA	NA	NA	NA	54	-0.0981147	0.129685	0.449312	0.769566	89	-0.0895277	0.100642	0.373699	0.581901	NA	NA	NA	NA	NA	89	-0.0895277	0.100642	0.373699	0.581901
ENST00000360467	COL4A2	121	0.16015	0.0872687	0.0664844	0.252225	NA	NA	NA	NA	NA	121	0.16015	0.0872687	0.0664844	0.252225	182	0.0632256	0.0710837	0.373759	0.405163	NA	NA	NA	NA	NA	182	0.0632256	0.0710837	0.373759	0.405163
ENST00000397068	ART5	22	0.0340603	0.202999	0.866752	0.978128	NA	NA	NA	NA	NA	22	0.0340603	0.202999	0.866752	0.978128	47	0.12306	0.138372	0.373818	0.171029	NA	NA	NA	NA	NA	47	0.12306	0.138372	0.373818	0.171029
ENST00000309268	EEF1A1	NA	NA	NA	NA	NA	10	0.28489	0.207893	0.170571	0.0865267	14	0.189524	0.190536	0.319889	0.132844	NA	-0.298416	0.335592	0.373884	0.495449	13	0.136933	0.182679	0.453505	0.257045	21	0.0374205	0.160448	0.815587	0.628029
ENST00000371614	KTI12	7	0.0542774	0.360454	0.880307	0.775447	NA	NA	NA	NA	NA	7	0.0542774	0.360454	0.880307	0.775447	11	-0.254547	0.286378	0.374084	0.181831	NA	NA	NA	NA	NA	11	-0.254547	0.286378	0.374084	0.181831
ENST00000280358	TEX12	6	0.311992	0.38868	0.42215	0.712827	NA	NA	NA	NA	NA	6	0.311992	0.38868	0.42215	0.712827	12	0.243399	0.273837	0.374086	0.511462	NA	NA	NA	NA	NA	12	0.243399	0.273837	0.374086	0.511462
ENST00000242786	ADGRE5	66	0.00411647	0.11713	0.971964	0.995245	NA	NA	NA	NA	NA	67	0.0219613	0.116253	0.850164	0.965268	98	-0.0851163	0.0957662	0.374115	0.595362	NA	NA	NA	NA	NA	99	-0.0754143	0.0952815	0.428658	0.659263
ENST00000266058	SLIT1	54	0.0863807	0.129606	0.5051	0.816686	NA	NA	NA	NA	NA	54	0.0863807	0.129606	0.5051	0.816686	92	0.0879063	0.0989133	0.374154	0.587464	NA	NA	NA	NA	NA	92	0.0879063	0.0989133	0.374154	0.587464
ENST00000375483	BPIFB4	36	-0.0716614	0.158628	0.651444	0.902744	NA	NA	NA	NA	NA	36	-0.0716614	0.158628	0.651444	0.902744	62	-0.107002	0.120422	0.374241	0.527678	NA	NA	NA	NA	NA	62	-0.107002	0.120422	0.374241	0.527678
ENST00000381418	HR	98	0.125999	0.0961808	0.190187	0.511923	NA	NA	NA	NA	NA	98	0.125999	0.0961808	0.190187	0.511923	162	0.0664254	0.0747681	0.374316	0.60088	NA	NA	NA	NA	NA	162	0.0664254	0.0747681	0.374316	0.60088
ENST00000265433	NBN	79	0.0789018	0.107122	0.46139	0.768263	NA	NA	NA	NA	NA	79	0.0789018	0.107122	0.46139	0.768263	113	0.0792753	0.0892422	0.37437	0.59497	NA	NA	NA	NA	NA	113	0.0792753	0.0892422	0.37437	0.59497
ENST00000435962	TC2N	49	0.272223	0.138841	0.0499149	0.140031	NA	NA	NA	NA	NA	49	0.272223	0.138841	0.0499149	0.140031	73	0.0999673	0.112537	0.374376	0.409185	NA	NA	NA	NA	NA	73	0.0999673	0.112537	0.374376	0.409185
ENST00000377962	CNMD	21	-0.190426	0.207696	0.359222	0.69719	NA	NA	NA	NA	NA	21	-0.190426	0.207696	0.359222	0.69719	38	-0.136612	0.15382	0.374473	0.562534	NA	NA	NA	NA	NA	38	-0.136612	0.15382	0.374473	0.562534
ENST00000294413	RHCE	25	-0.24751	0.190741	0.194416	0.522699	NA	0.203717	0.275309	0.459326	0.678211	25	-0.101172	0.156793	0.518761	0.822212	43	-0.124367	0.140046	0.374518	0.551488	NA	0.38267	0.223876	0.0873977	0.12885	43	0.0182411	0.118733	0.877901	0.456078
ENST00000247930	ZNF777	3	NA	NA	NA	NA	1	-0.00336978	0.158796	0.983069	0.368253	4	0.00883784	0.152568	0.953807	0.36652	5	-0.376962	0.424492	0.374524	NA	3	0.0989427	0.120558	0.411815	0.0214235	8	0.0634234	0.115973	0.584462	0.0829106
ENST00000338305	LRFN2	28	-0.268115	0.183345	0.143645	0.411144	NA	NA	NA	NA	NA	28	-0.268115	0.183345	0.143645	0.411144	45	-0.127074	0.143102	0.374545	0.574201	NA	NA	NA	NA	NA	45	-0.127074	0.143102	0.374545	0.574201
ENST00000396618	COCH	41	0.0571374	0.148652	0.700705	0.909451	NA	NA	NA	NA	NA	41	0.0571374	0.148652	0.700705	0.909451	61	0.108702	0.12242	0.37457	0.582544	NA	NA	NA	NA	NA	61	0.108702	0.12242	0.37457	0.582544
ENST00000381318	ITSN1	44	-0.136672	0.143358	0.340408	0.712728	63	-0.170845	0.103766	0.0996736	0.361536	107	-0.159133	0.084067	0.058366	0.28081	95	-0.0867813	0.0977328	0.374571	0.564473	107	-0.198975	0.0786935	0.0114559	0.0199986	202	-0.15489	0.0613025	0.0115157	0.0200069
ENST00000397938	EWSR1	4	NA	NA	NA	NA	NA	NA	NA	NA	NA	4	NA	NA	NA	NA	7	0.318061	0.358204	0.374577	NA	NA	NA	NA	NA	NA	7	0.318061	0.358204	0.374577	NA
ENST00000412770	PPP6R1	40	0.201574	0.150453	0.180317	0.41178	9	-0.518177	0.317158	0.102298	0.309846	49	0.0693619	0.135937	0.609877	0.859204	54	0.114536	0.129007	0.374637	0.531936	14	-0.124345	0.244762	0.611437	0.167669	68	0.0626044	0.114129	0.58332	0.388441
ENST00000464295	GPR156	22	0.0318103	0.203174	0.875586	0.982933	NA	NA	NA	NA	NA	22	0.0318103	0.203174	0.875586	0.982933	44	0.127054	0.143123	0.374687	0.231997	NA	NA	NA	NA	NA	44	0.127054	0.143123	0.374687	0.231997
ENST00000636203	KAZN	7	0.0852908	0.360452	0.81295	0.915679	NA	NA	NA	NA	NA	7	0.0852908	0.360452	0.81295	0.915679	10	0.266582	0.300355	0.374779	0.518229	NA	NA	NA	NA	NA	10	0.266582	0.300355	0.374779	0.518229
ENST00000039989	TTC17	40	-0.190309	0.150553	0.206206	0.568782	NA	NA	NA	NA	NA	40	-0.190309	0.150553	0.206206	0.568782	78	-0.0959181	0.108109	0.374951	0.274004	NA	NA	NA	NA	NA	78	-0.0959181	0.108109	0.374951	0.274004
ENST00000378103	GBA2	112	0.119946	0.0911955	0.188423	0.287885	NA	NA	NA	NA	NA	112	0.119946	0.0911955	0.188423	0.287885	176	0.0639854	0.0721248	0.374999	0.0526138	NA	NA	NA	NA	NA	176	0.0639854	0.0721248	0.374999	0.0526138
ENST00000308666	ABCD2	28	0.0705377	0.17995	0.695069	0.566188	NA	NA	NA	NA	NA	28	0.0705377	0.17995	0.695069	0.566188	44	-0.126824	0.143018	0.375201	0.394249	NA	NA	NA	NA	NA	44	-0.126824	0.143018	0.375201	0.394249
ENST00000314259	OR4C6	49	-0.0778325	0.138895	0.575227	0.83745	NA	NA	NA	NA	NA	49	-0.0778325	0.138895	0.575227	0.83745	69	-0.102758	0.115895	0.37527	0.573094	NA	NA	NA	NA	NA	69	-0.102758	0.115895	0.37527	0.573094
ENST00000300209	EEF1AKMT3	26	-0.41685	0.186738	0.0255971	0.123274	3	1.0919	0.425805	0.0103376	0.207472	29	-0.173487	0.171019	0.310377	0.501705	41	-0.131349	0.148156	0.375315	0.566321	8	0.0863892	0.253531	0.733295	0.755986	49	-0.075926	0.127919	0.552817	0.76618
ENST00000249363	LRRC4	5	-0.11996	0.426062	0.778286	0.909507	NA	NA	NA	NA	NA	5	-0.11996	0.426062	0.778286	0.909507	12	-0.242925	0.274015	0.375327	0.487626	NA	NA	NA	NA	NA	12	-0.242925	0.274015	0.375327	0.487626
ENST00000313400	ASTN2	28	0.316756	0.183205	0.0838147	0.286322	NA	0.0166676	0.336605	0.960507	0.917251	28	0.248193	0.160921	0.122993	0.36564	46	0.126731	0.142993	0.375472	0.568638	NA	0.172025	0.273835	0.52987	0.708551	46	0.136444	0.126757	0.281737	0.454394
ENST00000304895	GUSB	84	0.0560509	0.104588	0.592011	0.377827	NA	NA	NA	NA	NA	84	0.0560509	0.104588	0.592011	0.377827	115	0.0787641	0.0889102	0.37568	0.269054	NA	NA	NA	NA	NA	115	0.0787641	0.0889102	0.37568	0.269054
ENST00000292079	FXYD2	8	0.458791	0.33663	0.172916	0.310026	NA	NA	NA	NA	NA	8	0.458791	0.33663	0.172916	0.310026	9	0.280099	0.316191	0.375697	0.54197	NA	NA	NA	NA	NA	9	0.280099	0.316191	0.375697	0.54197
ENST00000228741	ELK3	3	NA	NA	NA	NA	NA	NA	NA	NA	NA	3	NA	NA	NA	NA	11	-0.253372	0.286025	0.375705	0.529527	NA	NA	NA	NA	NA	11	-0.253372	0.286025	0.375705	0.529527
ENST00000378119	C6orf62	11	-0.235139	0.287236	0.413	0.730131	NA	NA	NA	NA	NA	11	-0.235139	0.287236	0.413	0.730131	21	-0.183477	0.207141	0.375747	0.547671	NA	NA	NA	NA	NA	21	-0.183477	0.207141	0.375747	0.547671
ENST00000590996	NBR1	42	-0.0505057	0.146882	0.730957	0.915471	NA	NA	NA	NA	NA	42	-0.0505057	0.146882	0.730957	0.915471	67	-0.102599	0.115843	0.375798	0.581092	NA	NA	NA	NA	NA	67	-0.102599	0.115843	0.375798	0.581092
ENST00000367674	TNR	43	0.0988484	0.14544	0.496724	0.324174	18	0.187006	0.218787	0.392695	0.135266	61	0.125881	0.121127	0.29869	0.0391904	71	0.0998216	0.112728	0.375881	0.231971	28	0.201495	0.17638	0.253291	0.0132337	99	0.129321	0.09499	0.173382	0.0100376
ENST00000255416	MYBPH	25	-0.2288	0.190746	0.230333	0.548388	NA	NA	NA	NA	NA	25	-0.2288	0.190746	0.230333	0.548388	42	-0.129782	0.146565	0.375893	0.574581	NA	NA	NA	NA	NA	42	-0.129782	0.146565	0.375893	0.574581
ENST00000309922	TRMT10C	27	-0.3107	0.18341	0.090263	0.32335	NA	NA	NA	NA	NA	27	-0.3107	0.18341	0.090263	0.32335	46	-0.123934	0.139977	0.375947	0.571764	NA	NA	NA	NA	NA	46	-0.123934	0.139977	0.375947	0.571764
ENST00000611028	FOLR3	9	0.179095	0.31738	0.572555	0.482223	NA	NA	NA	NA	NA	9	0.179095	0.31738	0.572555	0.482223	11	0.253198	0.286006	0.376002	0.421589	NA	NA	NA	NA	NA	11	0.253198	0.286006	0.376002	0.421589
ENST00000355303	ANO1	40	0.109518	0.150547	0.46694	0.810914	NA	NA	NA	NA	NA	40	0.109518	0.150547	0.46694	0.810914	77	-0.0956764	0.108105	0.376141	0.519371	NA	NA	NA	NA	NA	77	-0.0956764	0.108105	0.376141	0.519371
ENST00000580256	PIRT	7	0.105661	0.359715	0.76896	0.902005	NA	NA	NA	NA	NA	7	0.105661	0.359715	0.76896	0.902005	10	-0.265319	0.299806	0.376173	0.497187	NA	NA	NA	NA	NA	10	-0.265319	0.299806	0.376173	0.497187
ENST00000342136	IFNAR2	36	0.0845775	0.158484	0.593574	0.826409	NA	NA	NA	NA	NA	36	0.0845775	0.158484	0.593574	0.826409	45	0.124972	0.141238	0.376245	0.566181	NA	NA	NA	NA	NA	45	0.124972	0.141238	0.376245	0.566181
ENST00000546354	ERFE	38	0.221803	0.154926	0.15224	0.426175	NA	NA	NA	NA	NA	38	0.221803	0.154926	0.15224	0.426175	62	0.106883	0.120799	0.376264	0.573259	NA	NA	NA	NA	NA	62	0.106883	0.120799	0.376264	0.573259
ENST00000263579	DCPS	54	0.11591	0.132044	0.380047	0.354609	NA	NA	NA	NA	NA	54	0.11591	0.132044	0.380047	0.354609	77	0.0982226	0.111029	0.376341	0.199439	NA	NA	NA	NA	NA	77	0.0982226	0.111029	0.376341	0.199439
ENST00000300408	PHB1	17	-0.0262873	0.237931	0.912026	0.80424	7	-0.55492	0.359712	0.122909	0.333645	24	-0.187187	0.198451	0.34556	0.596457	21	-0.187537	0.211999	0.376367	0.529626	12	-0.312602	0.273685	0.253372	0.352021	33	-0.234449	0.167603	0.161863	0.253425
ENST00000420713	ZNF716	15	0.281084	0.245995	0.253187	0.565887	NA	NA	NA	NA	NA	15	0.281084	0.245995	0.253187	0.565887	26	0.164669	0.186155	0.376381	0.555028	NA	NA	NA	NA	NA	26	0.164669	0.186155	0.376381	0.555028
ENST00000423572	SCN5A	47	-0.181903	0.142071	0.200417	0.526827	NA	NA	NA	NA	NA	47	-0.181903	0.142071	0.200417	0.526827	81	-0.094474	0.106819	0.376465	0.579782	NA	NA	NA	NA	NA	81	-0.094474	0.106819	0.376465	0.579782
ENST00000650871	ALPK1	101	0.0528333	0.0948109	0.577356	0.871233	NA	NA	NA	NA	NA	101	0.0528333	0.0948109	0.577356	0.871233	164	0.0655608	0.0741286	0.376469	0.605133	NA	NA	NA	NA	NA	164	0.0655608	0.0741286	0.376469	0.605133
ENST00000647563	ALX3	20	0.0444708	0.213245	0.834805	0.916245	NA	NA	NA	NA	NA	20	0.0444708	0.213245	0.834805	0.916245	41	-0.131145	0.14834	0.376651	0.578043	NA	NA	NA	NA	NA	41	-0.131145	0.14834	0.376651	0.578043
ENST00000229769	FANCE	48	-0.124564	0.137516	0.365034	0.726417	NA	NA	NA	NA	NA	48	-0.124564	0.137516	0.365034	0.726417	86	-0.0904821	0.102366	0.376745	0.298604	NA	NA	NA	NA	NA	86	-0.0904821	0.102366	0.376745	0.298604
ENST00000368908	LYSMD1	14	-0.231397	0.254874	0.363938	0.687652	NA	NA	NA	NA	NA	14	-0.231397	0.254874	0.363938	0.687652	24	-0.17135	0.193888	0.376827	0.563749	NA	NA	NA	NA	NA	24	-0.17135	0.193888	0.376827	0.563749
ENST00000354775	ALDH9A1	47	-0.173004	0.139114	0.213642	0.570093	NA	NA	NA	NA	NA	47	-0.173004	0.139114	0.213642	0.570093	82	-0.0938399	0.1062	0.376902	0.64163	NA	NA	NA	NA	NA	82	-0.0938399	0.1062	0.376902	0.64163
ENST00000261600	THOC1	33	-0.0771424	0.165644	0.641421	0.364755	NA	NA	NA	NA	NA	33	-0.0771424	0.165644	0.641421	0.364755	56	-0.111942	0.126694	0.376931	0.0883446	NA	NA	NA	NA	NA	56	-0.111942	0.126694	0.376931	0.0883446
ENST00000223273	YAE1	16	0.00340475	0.238186	0.988595	0.653117	NA	NA	NA	NA	NA	16	0.00340475	0.238186	0.988595	0.653117	29	0.155666	0.176269	0.377171	0.167575	NA	NA	NA	NA	NA	29	0.155666	0.176269	0.377171	0.167575
ENST00000257910	TSPAN31	21	-0.168914	0.207788	0.416266	0.406633	NA	NA	NA	NA	NA	21	-0.168914	0.207788	0.416266	0.406633	26	-0.164291	0.186048	0.377204	0.314349	NA	NA	NA	NA	NA	26	-0.164291	0.186048	0.377204	0.314349
ENST00000356876	TNFRSF25	23	-0.519777	0.198859	0.00895427	0.0822546	15	0.152075	0.208119	0.464956	0.73174	38	-0.199156	0.143786	0.166026	0.439816	40	-0.132601	0.150182	0.37727	0.51599	22	0.131257	0.170597	0.441657	0.621835	62	-0.0173988	0.112731	0.877343	0.675453
ENST00000460698	ODF2L	78	-0.0518887	0.107991	0.630877	0.89004	NA	NA	NA	NA	NA	78	-0.0518887	0.107991	0.630877	0.89004	120	0.0764785	0.0867135	0.377795	0.596851	NA	NA	NA	NA	NA	120	0.0764785	0.0867135	0.377795	0.596851
ENST00000322224	SLC49A3	56	0.11638	0.129654	0.369387	0.874014	NA	NA	NA	NA	NA	56	0.11638	0.129654	0.369387	0.874014	84	0.0935952	0.106127	0.377822	0.708988	NA	NA	NA	NA	NA	84	0.0935952	0.106127	0.377822	0.708988
ENST00000358987	ZNF763	48	0.0446368	0.137341	0.745176	0.23551	NA	NA	NA	NA	NA	48	0.0446368	0.137341	0.745176	0.23551	66	-0.102907	0.116692	0.377849	0.0756049	NA	NA	NA	NA	NA	66	-0.102907	0.116692	0.377849	0.0756049
ENST00000405845	ROPN1	16	-0.0476317	0.238242	0.841535	0.974045	NA	NA	NA	NA	NA	16	-0.0436433	0.238242	0.85465	0.977986	30	-0.152846	0.17333	0.377876	0.570581	NA	NA	NA	NA	NA	30	-0.184991	0.170512	0.277958	0.441661
ENST00000398532	MSL1	#N/A	NA	NA	NA	NA	#N/A	NA	NA	NA	NA	#N/A	NA	NA	NA	NA	#N/A	0.315986	0.358343	0.377885	NA	#N/A	NA	NA	NA	NA	#N/A	0.187178	0.335196	0.576562	NA
ENST00000483910	ST3GAL6	41	0.0218119	0.148834	0.883486	0.984035	NA	NA	NA	NA	NA	41	0.0218119	0.148834	0.883486	0.984035	62	0.106313	0.120568	0.377905	0.576987	NA	NA	NA	NA	NA	62	0.106313	0.120568	0.377905	0.576987
ENST00000683939	SLCO1A2	46	-0.137944	0.140399	0.325847	0.682864	NA	NA	NA	NA	NA	46	-0.137944	0.140399	0.325847	0.682864	80	-0.0935231	0.10607	0.377931	0.592946	NA	NA	NA	NA	NA	80	-0.0935231	0.10607	0.377931	0.592946
ENST00000326232	SLC37A3	55	0.149482	0.133423	0.262558	0.653945	NA	NA	NA	NA	NA	55	0.149482	0.133423	0.262558	0.653945	91	0.0907794	0.102965	0.377964	0.233987	NA	NA	NA	NA	NA	91	0.0907794	0.102965	0.377964	0.233987
ENST00000327367	SMAD3	4	NA	NA	NA	NA	48	-0.00908194	0.135933	0.946731	0.981947	52	-0.0420715	0.130702	0.747538	0.902837	6	-0.341162	0.386959	0.377968	NA	75	-0.0882979	0.108741	0.416789	0.607593	81	-0.106807	0.104687	0.307608	0.469544
ENST00000265052	MGLL	2	NA	NA	NA	NA	NA	NA	NA	NA	NA	2	NA	NA	NA	NA	6	0.341618	0.387553	0.378062	0.386866	NA	NA	NA	NA	NA	6	0.341618	0.387553	0.378062	0.386866
ENST00000332131	SETD4	53	-0.0443113	0.135847	0.744285	0.912037	NA	NA	NA	NA	NA	53	-0.0443113	0.135847	0.744285	0.912037	89	0.0922287	0.104637	0.378092	0.411045	NA	NA	NA	NA	NA	89	0.0922287	0.104637	0.378092	0.411045
ENST00000389048	ALK	104	0.0676718	0.0955159	0.478642	0.842237	NA	NA	NA	NA	NA	104	0.0676718	0.0955159	0.478642	0.842237	155	0.0686882	0.0779311	0.378103	0.763115	NA	NA	NA	NA	NA	155	0.0686882	0.0779311	0.378103	0.763115
ENST00000216274	RIPK3	25	0.116976	0.190373	0.538913	0.776256	NA	NA	NA	NA	NA	25	0.116976	0.190373	0.538913	0.776256	49	0.119404	0.135474	0.378114	0.576035	NA	NA	NA	NA	NA	49	0.119404	0.135474	0.378114	0.576035
ENST00000427587	EEF2KMT	27	0.199584	0.183262	0.276126	0.573084	NA	NA	NA	NA	NA	27	0.199584	0.183262	0.276126	0.573084	41	0.130577	0.148163	0.378154	0.574521	NA	NA	NA	NA	NA	41	0.130577	0.148163	0.378154	0.574521
ENST00000646667	TRPM7	139	-0.0417092	0.0822063	0.611894	0.788232	3	NA	NA	NA	NA	142	-0.0328817	0.0813013	0.685888	0.827306	237	-0.0549694	0.0623799	0.378207	0.432872	4	NA	NA	NA	NA	241	-0.0487681	0.0618469	0.430387	0.436103
ENST00000455036	ZBTB10	12	0.0599342	0.274816	0.82736	0.930125	4	0.0788402	0.22439	0.725322	0.930602	16	0.0712802	0.173814	0.681736	0.897517	21	-0.182355	0.206985	0.378315	0.525824	7	0.161741	0.165123	0.327323	0.506622	28	0.0279217	0.129084	0.82875	0.914334
ENST00000303910	H2AC8	10	-0.0245591	0.301262	0.935028	0.972341	16	-0.023507	0.207899	0.909976	0.981283	26	-0.0238476	0.171114	0.88916	0.974656	20	-0.186976	0.212254	0.378369	0.541561	30	-0.0562078	0.152004	0.711548	0.876251	50	-0.100544	0.123586	0.415899	0.625927
ENST00000362012	PTGS1	36	-0.185975	0.158665	0.241147	0.541445	NA	NA	NA	NA	NA	36	-0.185975	0.158665	0.241147	0.541445	57	-0.11067	0.125636	0.378384	0.4349	NA	NA	NA	NA	NA	57	-0.11067	0.125636	0.378384	0.4349
ENST00000645722	ARHGAP26	42	-0.142424	0.147046	0.332761	0.604426	NA	NA	NA	NA	NA	42	-0.142424	0.147046	0.332761	0.604426	55	-0.112756	0.128018	0.378434	0.581645	NA	NA	NA	NA	NA	55	-0.112756	0.128018	0.378434	0.581645
ENST00000327442	KPNA7	48	-0.215898	0.137536	0.116471	0.315628	NA	NA	NA	NA	NA	48	-0.215898	0.137536	0.116471	0.315628	68	-0.101393	0.115122	0.378458	0.58298	NA	NA	NA	NA	NA	68	-0.101393	0.115122	0.378458	0.58298
ENST00000379982	RHOBTB3	47	-0.256533	0.140502	0.0678766	0.246683	NA	NA	NA	NA	NA	47	-0.256533	0.140502	0.0678766	0.246683	73	-0.0985319	0.111889	0.378524	0.586726	NA	NA	NA	NA	NA	73	-0.0985319	0.111889	0.378524	0.586726
ENST00000522605	PCDHGB2	39	-0.0211942	0.1526	0.889539	0.940331	NA	NA	NA	NA	NA	39	-0.0211942	0.1526	0.889539	0.940331	60	-0.107915	0.122574	0.378635	0.575498	NA	NA	NA	NA	NA	60	-0.107915	0.122574	0.378635	0.575498
ENST00000337537	PPP2R5E	4	NA	NA	NA	NA	20	0.0691979	0.168254	0.680874	0.111853	24	0.0597936	0.158632	0.706225	0.0897346	5	-0.373321	0.424035	0.378642	0.502093	39	0.0733391	0.123453	0.552468	0.0905149	44	0.0384389	0.118533	0.74572	0.175926
ENST00000312962	KRI1	83	-0.146598	0.106394	0.16824	0.423294	NA	NA	NA	NA	NA	83	-0.146598	0.106394	0.16824	0.423294	146	-0.0705392	0.0801306	0.378695	0.390263	NA	NA	NA	NA	NA	146	-0.0705392	0.0801306	0.378695	0.390263
ENST00000225737	AKAP10	19	0.0895679	0.21834	0.681643	0.852723	NA	NA	NA	NA	NA	19	0.0895679	0.21834	0.681643	0.852723	33	0.145253	0.165041	0.378804	0.257706	NA	NA	NA	NA	NA	33	0.145253	0.165041	0.378804	0.257706
ENST00000361987	CNTF	12	0.185399	0.274846	0.499957	0.783803	NA	NA	NA	NA	NA	12	0.185399	0.274846	0.499957	0.783803	20	0.186618	0.212109	0.378956	0.498289	NA	NA	NA	NA	NA	20	0.186618	0.212109	0.378956	0.498289
ENST00000221138	PPP2CB	14	-0.160972	0.254424	0.526934	0.788684	8	0.218651	0.173813	0.208404	0.532163	22	0.097857	0.143522	0.495349	0.800868	25	-0.166903	0.189711	0.37898	0.239661	17	0.123774	0.130297	0.342141	0.529802	42	0.0306082	0.107408	0.775666	0.786654
ENST00000391403	CTAGE1	5	-0.334376	0.425579	0.432045	0.561961	NA	NA	NA	NA	NA	5	-0.334376	0.425579	0.432045	0.561961	5	-0.373019	0.424013	0.379003	0.502317	NA	NA	NA	NA	NA	5	-0.373019	0.424013	0.379003	0.502317
ENST00000220849	EIF3E	19	-0.159913	0.218392	0.464029	0.786635	40	-0.124835	0.130779	0.339808	0.628835	59	-0.134108	0.112206	0.232013	0.530631	37	-0.137163	0.155945	0.379098	0.563992	54	-0.158695	0.110275	0.150126	0.252164	91	-0.151536	0.090043	0.0923889	0.157453
ENST00000264677	SERPINI2	39	0.196949	0.152601	0.196838	0.557864	NA	NA	NA	NA	NA	39	0.196949	0.152601	0.196838	0.557864	77	0.0951463	0.108192	0.379174	0.386381	NA	NA	NA	NA	NA	77	0.0951463	0.108192	0.379174	0.386381
ENST00000373886	BICC1	28	0.0113744	0.179978	0.949608	0.986708	NA	NA	NA	NA	NA	28	0.0113744	0.179978	0.949608	0.986708	50	-0.120411	0.136933	0.379217	0.566906	NA	NA	NA	NA	NA	50	-0.120411	0.136933	0.379217	0.566906
ENST00000301067	KMT2D	12	-0.501784	0.274861	0.067911	0.287569	33	-0.0947474	0.137447	0.49061	0.786173	45	-0.176181	0.122937	0.151828	0.419088	22	-0.177836	0.202253	0.379252	0.567409	52	0.0152524	0.111806	0.89149	0.662879	74	-0.0299447	0.0978537	0.759593	0.446719
ENST00000423557	IL10	8	0.101273	0.337179	0.763908	0.906936	NA	NA	NA	NA	NA	8	0.101273	0.337179	0.763908	0.906936	10	0.264061	0.300356	0.379315	0.528539	NA	NA	NA	NA	NA	10	0.264061	0.300356	0.379315	0.528539
ENST00000696973	USP28	132	0.0965518	0.0828956	0.244124	0.604281	NA	NA	NA	NA	NA	132	0.0965518	0.0828956	0.244124	0.604281	226	0.0554802	0.0631155	0.379387	0.611856	NA	NA	NA	NA	NA	226	0.0554802	0.0631155	0.379387	0.611856
ENST00000334660	CHP1	12	0.383993	0.274646	0.162071	0.329018	34	-0.01598	0.141833	0.910294	0.894089	46	0.0682355	0.126025	0.588201	0.852063	15	0.215122	0.24474	0.379412	0.128936	53	0.0393433	0.114114	0.730266	0.524855	68	0.0707381	0.103427	0.494013	0.575972
ENST00000331808	DEXI	6	0.469477	0.388735	0.22716	0.212667	7	0.333336	0.264094	0.206883	0.445099	13	0.376337	0.218454	0.0849376	0.255673	9	0.277952	0.316226	0.379421	0.00964206	12	0.369404	0.217642	0.0896396	0.145944	21	0.340023	0.179288	0.0578909	0.0537564
ENST00000326134	MROH1	37	0.0903883	0.156518	0.563605	0.861396	NA	NA	NA	NA	NA	37	0.0903883	0.156518	0.563605	0.861396	67	0.101862	0.11589	0.379429	0.0581126	NA	NA	NA	NA	NA	67	0.101862	0.11589	0.379429	0.0581126
ENST00000381884	CENPJ	181	0.0466048	0.0717664	0.516082	0.7979	NA	NA	NA	NA	NA	181	0.0466048	0.0717664	0.516082	0.7979	278	0.0506193	0.0576153	0.379632	0.570951	NA	NA	NA	NA	NA	278	0.0506193	0.0576153	0.379632	0.570951
ENST00000252744	ZSWIM6	#N/A	NA	NA	NA	NA	#N/A	NA	NA	NA	NA	#N/A	NA	NA	NA	NA	#N/A	0.372952	0.424562	0.379705	NA	#N/A	NA	NA	NA	NA	#N/A	0.372952	0.424562	0.379705	NA
ENST00000318121	CLSPN	69	-0.0858299	0.114819	0.454748	0.791329	NA	NA	NA	NA	NA	69	-0.0858299	0.114819	0.454748	0.791329	127	-0.0740474	0.0842961	0.379716	0.590145	NA	NA	NA	NA	NA	127	-0.0740474	0.0842961	0.379716	0.590145
ENST00000262960	DPP9	32	0.0259937	0.168207	0.877189	0.966825	32	-0.278639	0.134566	0.0383919	0.209986	64	-0.159785	0.105088	0.128386	0.41667	51	-0.116607	0.132747	0.379719	0.581506	56	-0.261291	0.101061	0.00972456	0.0185738	107	-0.208237	0.0804172	0.00961258	0.0170286
ENST00000535456	GLB1L2	64	0.0888806	0.119031	0.455245	0.768	NA	NA	NA	NA	NA	64	0.0888806	0.119031	0.455245	0.768	95	0.0854904	0.0973332	0.379766	0.596615	NA	NA	NA	NA	NA	95	0.0854904	0.0973332	0.379766	0.596615
ENST00000562102	ATF7IP2	23	-0.211608	0.198556	0.286544	0.0667513	NA	NA	NA	NA	NA	23	-0.211608	0.198556	0.286544	0.0667513	38	-0.135165	0.153903	0.37981	0.0505836	NA	NA	NA	NA	NA	38	-0.135165	0.153903	0.37981	0.0505836
ENST00000242776	DDX39A	11	0.389822	0.286892	0.174217	0.271812	17	0.0608985	0.170894	0.721578	0.801247	28	0.147052	0.146824	0.316561	0.641639	12	0.240261	0.273654	0.379959	0.430862	33	-0.212024	0.127828	0.0971852	0.0857393	45	-0.131018	0.115818	0.257955	0.424175
ENST00000382103	SEPSECS	52	0.202772	0.132125	0.12486	0.38244	NA	NA	NA	NA	NA	52	0.202772	0.132125	0.12486	0.38244	84	0.0909228	0.103569	0.379999	0.18604	NA	NA	NA	NA	NA	84	0.0909228	0.103569	0.379999	0.18604
ENST00000361484	LRRC10	7	0.52568	0.388694	0.176239	0.722106	NA	NA	NA	NA	NA	7	0.52568	0.388694	0.176239	0.722106	15	0.240405	0.273846	0.380006	0.750459	NA	NA	NA	NA	NA	15	0.240405	0.273846	0.380006	0.750459
ENST00000367619	SOAT1	54	-0.21825	0.12979	0.0926552	0.327442	NA	NA	NA	NA	NA	54	-0.21825	0.12979	0.0926552	0.327442	90	-0.087895	0.100128	0.380041	0.591459	NA	NA	NA	NA	NA	90	-0.087895	0.100128	0.380041	0.591459
ENST00000369393	MDN1	254	0.0215877	0.06004	0.719181	0.939888	NA	NA	NA	NA	NA	254	0.0215877	0.06004	0.719181	0.939888	427	0.0405309	0.0461745	0.380064	0.390756	NA	NA	NA	NA	NA	427	0.0405309	0.0461745	0.380064	0.390756
ENST00000369020	SCML4	37	-0.00797496	0.156625	0.959391	0.64234	NA	NA	NA	NA	NA	37	-0.00797496	0.156625	0.959391	0.64234	55	0.112353	0.127998	0.380069	0.274976	NA	NA	NA	NA	NA	55	0.112353	0.127998	0.380069	0.274976
ENST00000265986	IDE	52	0.00083002	0.132074	0.994986	0.983134	NA	NA	NA	NA	NA	52	0.00083002	0.132074	0.994986	0.983134	77	-0.0949003	0.108119	0.380084	0.58668	NA	NA	NA	NA	NA	77	-0.0949003	0.108119	0.380084	0.58668
ENST00000373894	SMPDL3B	34	0.0601052	0.163562	0.713263	0.916897	NA	NA	NA	NA	NA	34	0.0601052	0.163562	0.713263	0.916897	52	-0.115602	0.131721	0.380147	0.565288	NA	NA	NA	NA	NA	52	-0.115602	0.131721	0.380147	0.565288
ENST00000416858	SLC25A19	21	-0.377379	0.207688	0.0692102	0.206679	NA	NA	NA	NA	NA	21	-0.377379	0.207688	0.0692102	0.206679	29	-0.154482	0.176059	0.380247	0.572639	NA	NA	NA	NA	NA	29	-0.154482	0.176059	0.380247	0.572639
ENST00000179259	TIGAR	6	0.229106	0.388714	0.555596	0.758557	NA	NA	NA	NA	NA	6	0.229106	0.388714	0.555596	0.758557	9	0.277436	0.316209	0.38028	0.502494	NA	NA	NA	NA	NA	9	0.277436	0.316209	0.38028	0.502494
ENST00000394857	ZP3	21	-0.113836	0.207906	0.584011	0.852707	4	NA	NA	NA	NA	25	-0.266229	0.19055	0.162365	0.497989	34	0.142816	0.162789	0.380319	0.574	12	-0.25576	0.245079	0.29668	0.407981	46	0.0208013	0.135604	0.878085	0.669404
ENST00000450662	EFCAB3	4	NA	NA	NA	NA	NA	NA	NA	NA	NA	4	NA	NA	NA	NA	7	0.314284	0.358333	0.380448	0.157667	NA	NA	NA	NA	NA	7	0.314284	0.358333	0.380448	0.157667
ENST00000254043	KRT15	45	0.133095	0.141892	0.348243	0.680432	NA	NA	NA	NA	NA	45	0.133095	0.141892	0.348243	0.680432	75	0.0959941	0.109486	0.380612	0.581905	NA	NA	NA	NA	NA	75	0.0959941	0.109486	0.380612	0.581905
ENST00000430124	MLN	11	-0.262752	0.336804	0.435313	0.379892	NA	NA	NA	NA	NA	11	-0.262752	0.336804	0.435313	0.379892	18	-0.214863	0.245082	0.380652	0.0907465	NA	NA	NA	NA	NA	18	-0.214863	0.245082	0.380652	0.0907465
ENST00000256443	CDK7	34	0.255015	0.163426	0.118659	0.325108	4	NA	NA	NA	NA	38	0.0974838	0.154588	0.528299	0.355716	50	0.117709	0.134269	0.380669	0.0743652	5	-0.788385	0.424561	0.0633199	0.093644	55	0.0353256	0.128022	0.782598	0.0586624
ENST00000317683	FBXO46	13	-0.259583	0.26391	0.32531	0.585038	NA	-0.198417	0.274677	0.470071	0.770515	15	-0.230228	0.190307	0.226369	0.522443	21	-0.181355	0.20687	0.38067	0.519996	NA	-0.00781697	0.211973	0.970583	0.981265	24	-0.0967036	0.148053	0.513648	0.706298
ENST00000369458	VTCN1	17	-0.16048	0.231306	0.487808	0.648182	NA	NA	NA	NA	NA	17	-0.16048	0.231306	0.487808	0.648182	25	0.166495	0.189964	0.38078	0.535115	NA	NA	NA	NA	NA	25	0.166495	0.189964	0.38078	0.535115
ENST00000447648	TECPR1	104	-0.0502827	0.0934424	0.590499	0.871565	NA	NA	NA	NA	NA	104	-0.0502827	0.0934424	0.590499	0.871565	160	0.0659836	0.0752923	0.380832	0.606979	NA	NA	NA	NA	NA	160	0.0659836	0.0752923	0.380832	0.606979
ENST00000398559	TMF1	54	-0.160186	0.129693	0.216787	0.593125	NA	NA	NA	NA	NA	54	-0.160186	0.129693	0.216787	0.593125	105	-0.0811614	0.0926558	0.38106	0.599801	NA	NA	NA	NA	NA	105	-0.0811614	0.0926558	0.38106	0.599801
ENST00000244061	RNF114	4	NA	NA	NA	NA	NA	NA	NA	NA	NA	4	NA	NA	NA	NA	7	0.31363	0.358355	0.381468	0.490034	NA	NA	NA	NA	NA	7	0.31363	0.358355	0.381468	0.490034
ENST00000305242	ODAD2	75	-0.134934	0.109978	0.219854	0.506971	NA	NA	NA	NA	NA	75	-0.119588	0.109252	0.273687	0.579614	110	-0.0791703	0.0904616	0.381475	0.597858	NA	NA	NA	NA	NA	111	-0.0839165	0.0896504	0.349252	0.556956
ENST00000281243	QDPR	15	0.229994	0.245978	0.34978	0.631853	NA	NA	NA	NA	NA	15	0.229994	0.245978	0.34978	0.631853	22	0.177096	0.20236	0.381489	0.564395	NA	NA	NA	NA	NA	22	0.177096	0.20236	0.381489	0.564395
ENST00000392666	KCNJ1	28	0.124244	0.17994	0.489896	0.799391	NA	NA	NA	NA	NA	28	0.124244	0.17994	0.489896	0.799391	49	0.1186	0.135519	0.381491	0.573159	NA	NA	NA	NA	NA	49	0.1186	0.135519	0.381491	0.573159
ENST00000367468	PTGS2	8	-0.0216872	0.337162	0.948713	0.980369	5	0.264324	0.426489	0.535411	0.811768	13	0.0883213	0.264504	0.738446	0.907631	17	0.201591	0.230359	0.381509	0.522213	10	0.041455	0.300357	0.890225	0.293643	27	0.142292	0.182795	0.43632	0.48711
ENST00000350690	SLC25A10	31	0.272777	0.170944	0.110553	0.344716	NA	NA	NA	NA	NA	31	0.272777	0.170944	0.110553	0.344716	49	0.11852	0.13545	0.381572	0.522075	NA	NA	NA	NA	NA	49	0.11852	0.13545	0.381572	0.522075
ENST00000371077	UBE2U	24	-0.0655846	0.194675	0.736197	0.577279	NA	NA	NA	NA	NA	24	-0.0655846	0.194675	0.736197	0.577279	39	-0.133085	0.152096	0.381572	0.155355	NA	NA	NA	NA	NA	39	-0.133085	0.152096	0.381572	0.155355
ENST00000265044	SSR3	9	-0.38101	0.317657	0.230357	0.604232	NA	NA	NA	NA	NA	9	-0.38101	0.317657	0.230357	0.604232	20	-0.185738	0.212276	0.381585	0.558543	NA	NA	NA	NA	NA	20	-0.185738	0.212276	0.381585	0.558543
ENST00000374180	HDHD3	17	0.196349	0.230889	0.395101	0.314161	NA	NA	NA	NA	NA	17	0.196349	0.230889	0.395101	0.314161	27	0.159699	0.182542	0.381649	0.0911108	NA	NA	NA	NA	NA	27	0.159699	0.182542	0.381649	0.0911108
ENST00000564754	ZNF106	67	-0.0979578	0.116239	0.399382	0.724341	NA	NA	NA	NA	NA	67	-0.0979578	0.116239	0.399382	0.724341	108	-0.0797724	0.0912182	0.381833	0.590395	NA	NA	NA	NA	NA	108	-0.0797724	0.0912182	0.381833	0.590395
ENST00000514116	ROPN1B	13	0.136958	0.264311	0.60434	0.871129	NA	NA	NA	NA	NA	13	0.251192	0.23825	0.291737	0.630488	24	0.169475	0.193795	0.381842	0.303633	NA	0.259032	0.424551	0.541774	0.541774	24	0.184848	0.176298	0.29441	0.403741
ENST00000371761	CDKN2C	5	0.483548	0.42651	0.256907	NA	NA	NA	NA	NA	NA	5	0.483548	0.42651	0.256907	NA	6	0.339069	0.387764	0.381889	NA	NA	NA	NA	NA	NA	6	0.339069	0.387764	0.381889	NA
ENST00000678225	USP40	136	-0.0686274	0.0819157	0.402154	0.740246	NA	NA	NA	NA	NA	136	-0.0686274	0.0819157	0.402154	0.740246	210	-0.0573946	0.0656504	0.381984	0.611232	NA	NA	NA	NA	NA	210	-0.0573946	0.0656504	0.381984	0.611232
ENST00000504404	DLEU7	20	0.00345076	0.212831	0.987064	0.191352	3	-0.427039	0.286981	0.13674	0.481152	23	-0.149313	0.170955	0.382442	0.588906	27	0.15953	0.182487	0.382008	0.0401421	3	-0.332871	0.193561	0.085483	0.142299	30	-0.0721877	0.132785	0.586686	0.332222
ENST00000306442	PPIC	28	-0.161884	0.18009	0.368702	0.653143	NA	NA	NA	NA	NA	28	-0.161884	0.18009	0.368702	0.653143	40	-0.131167	0.150119	0.382252	0.343043	NA	NA	NA	NA	NA	40	-0.131167	0.150119	0.382252	0.343043
ENST00000233084	DDX1	21	-0.0355065	0.208402	0.864716	0.960107	NA	NA	NA	NA	NA	21	-0.0355065	0.208402	0.864716	0.960107	34	0.142523	0.163119	0.382265	0.452848	NA	NA	NA	NA	NA	34	0.142523	0.163119	0.382265	0.452848
ENST00000511437	ATPSCKMT	13	0.254737	0.264287	0.335114	0.605002	NA	NA	NA	NA	NA	13	0.254737	0.264287	0.335114	0.605002	18	0.1955	0.223767	0.382295	0.569389	NA	NA	NA	NA	NA	18	0.1955	0.223767	0.382295	0.569389
ENST00000502492	SNF8	28	0.0624096	0.17986	0.7286	0.940225	NA	NA	NA	NA	NA	28	0.0624096	0.17986	0.7286	0.940225	54	0.112717	0.129024	0.382329	0.57369	NA	NA	NA	NA	NA	54	0.112717	0.129024	0.382329	0.57369
ENST00000361367	CTR9	28	0.101326	0.179938	0.573357	0.742009	48	0.124163	0.0952275	0.192283	0.48419	76	0.119189	0.0841756	0.156787	0.419662	44	0.124911	0.143008	0.382414	0.465588	77	0.0766756	0.0757166	0.31122	0.502215	121	0.087252	0.066922	0.192307	0.30833
ENST00000359774	WDSUB1	41	0.0824665	0.14916	0.58035	0.853474	NA	NA	NA	NA	NA	41	0.0824665	0.14916	0.58035	0.853474	65	0.103036	0.117985	0.382498	0.4033	NA	NA	NA	NA	NA	65	0.103036	0.117985	0.382498	0.4033
ENST00000391352	KRTAP16-1	5	0.146185	0.425606	0.731242	0.886673	NA	NA	NA	NA	NA	5	0.146185	0.425606	0.731242	0.886673	9	0.275947	0.316025	0.382566	0.507396	NA	NA	NA	NA	NA	9	0.275947	0.316025	0.382566	0.507396
ENST00000613922	CCL3	5	-0.269346	0.425608	0.526832	0.788401	NA	NA	NA	NA	NA	5	-0.269346	0.425608	0.526832	0.788401	8	0.292657	0.335194	0.38261	0.221242	NA	NA	NA	NA	NA	8	0.292657	0.335194	0.38261	0.221242
ENST00000295886	NKX6-1	5	-0.0972026	0.426036	0.819525	0.940653	2	NA	NA	NA	NA	7	0.0128925	0.360068	0.971437	0.894126	15	0.213967	0.245069	0.382616	0.103996	2	NA	NA	NA	NA	17	0.218202	0.230203	0.343197	0.10093
ENST00000247879	TAS2R3	22	-0.0588035	0.203128	0.772206	0.950635	NA	NA	NA	NA	NA	22	-0.0588035	0.203128	0.772206	0.950635	38	0.13444	0.153985	0.382624	0.571438	NA	NA	NA	NA	NA	38	0.13444	0.153985	0.382624	0.571438
ENST00000373327	TRAF3IP1	75	0.124827	0.110289	0.257712	0.603687	NA	NA	NA	NA	NA	75	0.124827	0.110289	0.257712	0.603687	126	0.0739745	0.0847444	0.38271	0.157486	NA	NA	NA	NA	NA	126	0.0739745	0.0847444	0.38271	0.157486
ENST00000216489	ALKBH1	27	0.0777696	0.183179	0.671161	0.880092	NA	NA	NA	NA	NA	27	0.0777696	0.183179	0.671161	0.880092	38	0.134277	0.153826	0.382711	0.585334	NA	NA	NA	NA	NA	38	0.134277	0.153826	0.382711	0.585334
ENST00000559488	ITGB3	51	-0.11632	0.133285	0.382818	0.552038	NA	NA	NA	NA	NA	51	-0.11632	0.133285	0.382818	0.552038	85	-0.0897711	0.102846	0.382737	0.600081	NA	NA	NA	NA	NA	85	-0.0897711	0.102846	0.382737	0.600081
ENST00000255008	SSTR4	3	NA	NA	NA	NA	NA	NA	NA	NA	NA	3	NA	NA	NA	NA	7	0.312753	0.358353	0.382798	0.382798	NA	NA	NA	NA	NA	7	0.312753	0.358353	0.382798	0.382798
ENST00000409746	PSTPIP2	23	0.0570058	0.20286	0.778701	0.951932	NA	NA	NA	NA	NA	23	0.0570058	0.20286	0.778701	0.951932	36	0.139818	0.160251	0.38294	0.582412	NA	NA	NA	NA	NA	36	0.139818	0.160251	0.38294	0.582412
ENST00000367021	IRF6	4	NA	NA	NA	NA	17	0.0397593	0.231305	0.863523	0.894931	21	-0.0311808	0.208115	0.880903	0.904583	6	-0.338221	0.387749	0.383062	NA	21	0.070787	0.207268	0.732708	0.855365	27	-0.0201091	0.182794	0.912402	0.685364
ENST00000518699	NKX6-3	30	-0.153936	0.173815	0.375817	0.432313	NA	NA	NA	NA	NA	30	-0.153936	0.173815	0.375817	0.432313	37	-0.135991	0.155942	0.383173	0.501469	NA	NA	NA	NA	NA	37	-0.135991	0.155942	0.383173	0.501469
ENST00000269187	SLC39A6	48	-0.000194192	0.13735	0.998872	0.73576	39	-0.0291117	0.121836	0.81115	0.957436	87	-0.0166178	0.0911534	0.855343	0.878424	79	0.0930221	0.106673	0.38319	0.0406509	63	-0.106528	0.0952907	0.263598	0.442056	142	-0.0170276	0.0712727	0.811177	0.17667
ENST00000372322	NUTM2G	46	0.144177	0.140369	0.304357	0.629083	NA	NA	NA	NA	NA	46	0.144177	0.140369	0.304357	0.629083	74	0.0961507	0.110266	0.383213	0.399744	NA	NA	NA	NA	NA	74	0.0961507	0.110266	0.383213	0.399744
ENST00000290378	ACTC1	11	0.137063	0.286854	0.632782	0.851077	30	0.109466	0.173705	0.528575	0.823531	41	0.116879	0.148591	0.431527	0.752919	15	-0.213389	0.244733	0.38325	0.150196	52	0.119175	0.131451	0.364611	0.560328	67	0.0447167	0.115807	0.699401	0.702899
ENST00000354822	NKX2-1	9	0.143517	0.31726	0.651008	0.832486	NA	NA	NA	NA	NA	9	0.143517	0.31726	0.651008	0.832486	12	0.238654	0.273721	0.38327	0.537805	NA	NA	NA	NA	NA	12	0.238654	0.273721	0.38327	0.537805
ENST00000282538	GADL1	63	0.121181	0.120072	0.312861	0.672171	NA	NA	NA	NA	NA	63	0.121181	0.120072	0.312861	0.672171	108	0.0796493	0.0913585	0.3833	0.60555	NA	NA	NA	NA	NA	108	0.0796493	0.0913585	0.3833	0.60555
ENST00000339728	ARL4C	9	-0.319824	0.318344	0.315066	0.577653	12	0.0542814	0.24658	0.825764	0.947096	21	-0.0746032	0.199133	0.707929	0.893496	14	-0.221486	0.254204	0.383595	0.486333	16	0.328898	0.202778	0.104812	0.169208	30	0.0845868	0.16557	0.609433	0.680896
ENST00000264711	DNAJC27	30	-0.12967	0.174368	0.457085	0.722093	NA	NA	NA	NA	NA	30	-0.12967	0.174368	0.457085	0.722093	40	-0.131012	0.150391	0.383676	0.573893	NA	NA	NA	NA	NA	40	-0.131012	0.150391	0.383676	0.573893
ENST00000379310	VWA8	212	0.116012	0.0660214	0.078886	0.42223	NA	NA	NA	NA	NA	212	0.116012	0.0660214	0.078886	0.42223	369	0.0434316	0.0498574	0.38369	0.692095	NA	NA	NA	NA	NA	369	0.0434316	0.0498574	0.38369	0.692095
ENST00000330333	BACE2	31	-0.15779	0.170793	0.355554	0.64091	NA	NA	NA	NA	NA	31	-0.15779	0.170793	0.355554	0.64091	42	-0.127348	0.146198	0.383717	0.589803	NA	NA	NA	NA	NA	42	-0.127348	0.146198	0.383717	0.589803
ENST00000302101	NHLH1	9	0.0362952	0.317875	0.909094	0.907977	5	0.371579	0.426493	0.383622	0.717808	14	0.156032	0.254871	0.540406	0.842366	16	-0.206827	0.237445	0.383726	0.398201	11	0.0610816	0.286378	0.831101	0.931612	27	-0.0976854	0.18279	0.593055	0.685035
ENST00000262056	EIF4B	NA	NA	NA	NA	NA	8	-0.0625769	0.14871	0.673902	0.628504	12	-0.0553614	0.143551	0.69975	0.580534	NA	0.292124	0.335384	0.383746	0.458426	14	-0.142249	0.121467	0.241562	0.059975	24	-0.0918828	0.114209	0.421102	0.273489
ENST00000222271	COMP	67	0.0281217	0.116255	0.808859	0.95414	NA	NA	NA	NA	NA	67	0.0281217	0.116255	0.808859	0.95414	108	0.0794432	0.0912285	0.383855	0.603136	NA	NA	NA	NA	NA	108	0.0794432	0.0912285	0.383855	0.603136
ENST00000297164	RELL2	22	-0.328245	0.203156	0.106152	0.359316	NA	NA	NA	NA	NA	22	-0.328245	0.203156	0.106152	0.359316	38	-0.134109	0.154009	0.383871	0.576371	NA	NA	NA	NA	NA	38	-0.134109	0.154009	0.383871	0.576371
ENST00000433050	ZNF534	12	-0.0618914	0.274668	0.821722	0.930615	NA	NA	NA	NA	NA	12	-0.0618914	0.274668	0.821722	0.930615	16	-0.206344	0.236989	0.383924	0.531013	NA	NA	NA	NA	NA	16	-0.206344	0.236989	0.383924	0.531013
ENST00000280350	PIH1D2	31	-0.22228	0.171016	0.193683	0.488513	NA	NA	NA	NA	NA	31	-0.22228	0.171016	0.193683	0.488513	50	-0.116791	0.134154	0.383984	0.586712	NA	NA	NA	NA	NA	50	-0.116791	0.134154	0.383984	0.586712
ENST00000621469	MAPKAPK3	31	0.0952958	0.171167	0.577704	0.868967	NA	NA	NA	NA	NA	31	0.0952958	0.171167	0.577704	0.868967	58	0.108502	0.12466	0.384092	0.582459	NA	NA	NA	NA	NA	58	0.108502	0.12466	0.384092	0.582459
ENST00000445716	FAM133B	39	-0.0172498	0.152568	0.90998	0.986787	NA	NA	NA	NA	NA	39	-0.0172498	0.152568	0.90998	0.986787	64	0.103274	0.118657	0.384105	0.586547	NA	NA	NA	NA	NA	64	0.103274	0.118657	0.384105	0.586547
ENST00000228872	CDKN1B	5	0.583716	0.425804	0.17042	0.382034	NA	NA	NA	NA	NA	5	0.583716	0.425804	0.17042	0.382034	8	0.291863	0.335389	0.384178	0.506344	NA	NA	NA	NA	NA	8	0.291863	0.335389	0.384178	0.506344
ENST00000396154	ZNF586	10	0.0511534	0.300882	0.865001	0.96163	NA	NA	NA	NA	NA	10	0.0511534	0.300882	0.865001	0.96163	15	0.212984	0.244763	0.384211	0.551498	NA	NA	NA	NA	NA	15	0.212984	0.244763	0.384211	0.551498
ENST00000446526	PRPSAP1	25	-0.0684964	0.190349	0.718962	0.940528	NA	NA	NA	NA	NA	25	-0.0684964	0.190349	0.718962	0.940528	52	0.114407	0.131485	0.384236	0.581357	NA	NA	NA	NA	NA	52	0.114407	0.131485	0.384236	0.581357
ENST00000330106	CEND1	6	-0.521291	0.388697	0.179879	0.389754	NA	NA	NA	NA	NA	6	-0.521291	0.388697	0.179879	0.389754	9	-0.275062	0.316193	0.384346	0.523883	NA	NA	NA	NA	NA	9	-0.275062	0.316193	0.384346	0.523883
ENST00000332160	TMT1A	19	0.20504	0.218443	0.347915	0.685697	NA	NA	NA	NA	NA	19	0.20504	0.218443	0.347915	0.685697	35	0.139407	0.160352	0.384638	0.268996	NA	NA	NA	NA	NA	35	0.139407	0.160352	0.384638	0.268996
ENST00000429964	CDK18	47	0.141563	0.142171	0.319385	0.833058	NA	NA	NA	NA	NA	47	0.141563	0.142171	0.319385	0.833058	89	0.089565	0.103031	0.38468	0.710888	NA	NA	NA	NA	NA	89	0.089565	0.103031	0.38468	0.710888
ENST00000313033	OR5T3	41	0.0379657	0.156534	0.808361	0.832001	NA	NA	NA	NA	NA	41	0.0379657	0.156534	0.808361	0.832001	64	-0.108276	0.124562	0.384709	0.181095	NA	NA	NA	NA	NA	64	-0.108276	0.124562	0.384709	0.181095
ENST00000504595	FBXL7	7	0.488212	0.360135	0.175215	0.576103	15	0.0928129	0.20316	0.647781	0.690165	22	0.188269	0.176948	0.287339	0.634471	17	0.200101	0.230248	0.384811	0.576558	24	0.0118639	0.162817	0.941913	0.157777	41	0.074617	0.132941	0.574607	0.243063
ENST00000226218	VTN	32	-0.203949	0.168253	0.225453	0.539992	NA	NA	NA	NA	NA	32	-0.203949	0.168253	0.225453	0.539992	52	-0.114238	0.131482	0.384931	0.593686	NA	NA	NA	NA	NA	52	-0.114238	0.131482	0.384931	0.593686
ENST00000264555	PHRF1	34	-0.0507104	0.163293	0.756143	0.934429	NA	NA	NA	NA	NA	34	-0.0507104	0.163293	0.756143	0.934429	57	0.109164	0.125646	0.384945	0.588621	NA	NA	NA	NA	NA	57	0.109164	0.125646	0.384945	0.588621
ENST00000357066	MOB3A	10	-0.1739	0.300894	0.563302	0.685839	NA	NA	NA	NA	NA	10	-0.1739	0.300894	0.563302	0.685839	15	-0.212645	0.244764	0.38497	0.10915	NA	NA	NA	NA	NA	15	-0.212645	0.244764	0.38497	0.10915
ENST00000374282	PAFAH2	41	0.0539378	0.150799	0.720581	0.917478	NA	NA	NA	NA	NA	41	0.0539378	0.150799	0.720581	0.917478	58	0.109285	0.125814	0.385054	0.583142	NA	NA	NA	NA	NA	58	0.109285	0.125814	0.385054	0.583142
ENST00000300289	PDIA3	10	0.21443	0.300854	0.476009	0.76944	NA	NA	NA	NA	NA	10	0.21443	0.300854	0.476009	0.76944	17	0.199677	0.229896	0.385092	0.567579	NA	NA	NA	NA	NA	17	0.199677	0.229896	0.385092	0.567579
ENST00000510508	DIO3	8	-0.475316	0.336507	0.157803	0.337919	NA	NA	NA	NA	NA	8	-0.475316	0.336507	0.157803	0.337919	12	-0.237679	0.273728	0.385227	0.289267	NA	NA	NA	NA	NA	12	-0.237679	0.273728	0.385227	0.289267
ENST00000317011	FOXR1	55	-0.141193	0.128395	0.271472	0.576359	NA	NA	NA	NA	NA	55	-0.141193	0.128395	0.271472	0.576359	83	-0.0903957	0.104128	0.385327	0.593956	NA	NA	NA	NA	NA	83	-0.0903957	0.104128	0.385327	0.593956
ENST00000590949	STAT5A	26	0.297218	0.190341	0.118405	0.335237	50	-0.0237884	0.113767	0.834373	0.850763	76	0.0607153	0.0976616	0.534145	0.820504	39	0.133509	0.1538	0.385356	0.498212	71	-0.0106968	0.0967747	0.911987	0.419736	110	0.0302085	0.0819149	0.712292	0.872626
ENST00000534313	SIPA1	57	-0.0180362	0.126122	0.886286	0.974212	26	0.106898	0.137438	0.436696	0.738302	83	0.0390833	0.0929336	0.674084	0.89881	98	0.0831791	0.0958294	0.385399	0.601286	36	0.140802	0.114205	0.217616	0.367965	134	0.107005	0.0734155	0.14497	0.249424
ENST00000370435	OGFRL1	36	0.145384	0.158787	0.359881	0.660356	NA	0.156777	0.336815	0.641595	0.732044	36	0.147462	0.14363	0.30457	0.598545	53	0.113168	0.13039	0.385439	0.585652	NA	0.211555	0.300164	0.480936	0.6136	53	0.128792	0.119597	0.281531	0.457193
ENST00000344337	KPNA1	11	-0.194613	0.28732	0.498191	0.779342	37	-0.111978	0.154597	0.468867	0.681651	48	-0.130538	0.136144	0.337648	0.598802	22	-0.175651	0.202393	0.385467	0.53758	55	-0.173717	0.12466	0.16346	0.0821524	77	-0.17426	0.106145	0.100649	0.103964
ENST00000338040	FBXO40	51	0.158589	0.133452	0.234692	0.516927	NA	NA	NA	NA	NA	51	0.158589	0.133452	0.234692	0.516927	75	0.0951294	0.109626	0.385526	0.589422	NA	NA	NA	NA	NA	75	0.0951294	0.109626	0.385526	0.589422
ENST00000351193	NMD3	86	0.16132	0.102776	0.116502	0.30337	NA	NA	NA	NA	NA	86	0.16132	0.102776	0.116502	0.30337	116	0.0764702	0.088155	0.385695	0.168928	NA	NA	NA	NA	NA	116	0.0764702	0.088155	0.385695	0.168928
ENST00000223127	PLOD3	54	-0.0848901	0.12966	0.512654	0.812045	NA	NA	NA	NA	NA	54	-0.0848901	0.12966	0.512654	0.812045	87	-0.0882726	0.101773	0.385753	0.596956	NA	NA	NA	NA	NA	87	-0.0882726	0.101773	0.385753	0.596956
ENST00000381160	NPC1L1	100	-0.0301049	0.0952902	0.752057	0.943736	NA	NA	NA	NA	NA	100	-0.0301049	0.0952902	0.752057	0.943736	159	-0.0655065	0.075528	0.38577	0.549613	NA	NA	NA	NA	NA	159	-0.0655065	0.075528	0.38577	0.549613
ENST00000344924	BPGM	19	-0.123366	0.218571	0.572468	0.335733	NA	NA	NA	NA	NA	19	-0.123366	0.218571	0.572468	0.335733	33	-0.143294	0.16524	0.385839	0.183062	NA	NA	NA	NA	NA	33	-0.143294	0.16524	0.385839	0.183062
ENST00000313843	STX4	13	-0.191656	0.264088	0.468006	0.767254	NA	NA	NA	NA	NA	14	-0.153624	0.245862	0.532076	0.80637	22	-0.175369	0.20226	0.385915	0.34542	NA	NA	NA	NA	NA	23	-0.16262	0.193653	0.401048	0.417385
ENST00000621439	ARSG	39	0.154263	0.152408	0.311455	0.630015	NA	NA	NA	NA	NA	39	0.154263	0.152408	0.311455	0.630015	60	0.106132	0.122406	0.385916	0.246994	NA	NA	NA	NA	NA	60	0.106132	0.122406	0.385916	0.246994
ENST00000343776	ZNF678	6	-0.486737	0.389334	0.211234	0.364542	NA	NA	NA	NA	NA	6	-0.486737	0.389334	0.211234	0.364542	7	-0.311199	0.358988	0.386009	0.231366	NA	NA	NA	NA	NA	7	-0.311199	0.358988	0.386009	0.231366
ENST00000389902	RNF216	67	-0.126373	0.116408	0.277653	0.607992	NA	NA	NA	NA	NA	67	-0.126373	0.116408	0.277653	0.607992	107	-0.0795493	0.091773	0.386049	0.602759	NA	NA	NA	NA	NA	107	-0.0795493	0.091773	0.386049	0.602759
ENST00000679454	ADCY3	59	-0.16747	0.124334	0.178002	0.470074	77	0.0423751	0.105475	0.687863	0.916522	136	-0.0457569	0.0804433	0.569486	0.855246	96	-0.0845796	0.0975884	0.386108	0.384022	118	0.0774701	0.0857699	0.366403	0.584326	214	0.0121861	0.06458	0.85033	0.600041
ENST00000334346	MT1B	8	-0.04825	0.336662	0.886038	0.880547	NA	NA	NA	NA	NA	8	-0.04825	0.336662	0.886038	0.880547	10	-0.260005	0.299999	0.386114	0.393191	NA	NA	NA	NA	NA	10	-0.260005	0.299999	0.386114	0.393191
ENST00000247194	L3HYPDH	33	0.0144846	0.16569	0.930338	0.980522	NA	NA	NA	NA	NA	33	0.0144846	0.16569	0.930338	0.980522	47	-0.119873	0.138315	0.386122	0.484433	NA	NA	NA	NA	NA	47	-0.119873	0.138315	0.386122	0.484433
ENST00000468812	PPIA	10	-0.104623	0.301287	0.7284	0.911087	5	0.223059	0.238187	0.349023	0.647193	15	0.0970319	0.186854	0.603555	0.859563	18	-0.193786	0.223732	0.386407	0.518455	14	0.113802	0.182681	0.533316	0.710788	32	-0.00923748	0.141506	0.947951	0.794284
ENST00000429299	LTB	24	0.234962	0.194468	0.226959	0.426005	NA	NA	NA	NA	NA	25	0.283857	0.190539	0.136289	0.337535	30	0.150099	0.173306	0.38644	0.534094	NA	-0.118194	0.387504	0.760354	NA	35	0.105381	0.158206	0.505346	0.689393
ENST00000370192	DPYD	97	0.0462072	0.0968449	0.633273	0.832314	NA	NA	NA	NA	NA	97	0.0462072	0.0968449	0.633273	0.832314	142	0.069266	0.0800015	0.386595	0.612703	NA	NA	NA	NA	NA	142	0.069266	0.0800015	0.386595	0.612703
ENST00000559717	MAN2A2	85	-0.0560221	0.103205	0.587253	0.677585	NA	NA	NA	NA	NA	85	-0.0560221	0.103205	0.587253	0.677585	136	-0.0703776	0.0812907	0.386627	0.455634	NA	NA	NA	NA	NA	136	-0.0703776	0.0812907	0.386627	0.455634
ENST00000254616	TIMM10B	20	-0.0974942	0.212937	0.647056	0.664142	NA	NA	NA	NA	NA	20	-0.0974942	0.212937	0.647056	0.664142	24	-0.167635	0.193649	0.386674	0.563269	NA	NA	NA	NA	NA	24	-0.167635	0.193649	0.386674	0.563269
ENST00000623711	RYK	12	-0.121421	0.275092	0.658937	0.93888	NA	NA	NA	NA	NA	12	-0.121421	0.275092	0.658937	0.93888	28	-0.167716	0.193779	0.386766	0.200631	NA	NA	NA	NA	NA	28	-0.167716	0.193779	0.386766	0.200631
ENST00000321725	STAB1	290	0.0578759	0.0560883	0.302132	0.636785	NA	NA	NA	NA	NA	290	0.0578759	0.0560883	0.302132	0.636785	433	0.039543	0.0456982	0.386869	0.622001	NA	NA	NA	NA	NA	433	0.039543	0.0456982	0.386869	0.622001
ENST00000301825	ENTPD3	50	-0.122451	0.134784	0.363614	0.568269	NA	NA	NA	NA	NA	50	-0.122451	0.134784	0.363614	0.568269	84	-0.0896296	0.103594	0.386928	0.600033	NA	NA	NA	NA	NA	84	-0.0896296	0.103594	0.386928	0.600033
ENST00000366810	MIXL1	12	0.341985	0.275299	0.21415	0.55909	NA	NA	NA	NA	NA	12	0.341985	0.275299	0.21415	0.55909	23	-0.17134	0.198055	0.386977	0.580021	NA	NA	NA	NA	NA	23	-0.17134	0.198055	0.386977	0.580021
ENST00000198536	PILRA	30	-0.212668	0.173959	0.221512	0.53359	NA	NA	NA	NA	NA	30	-0.212668	0.173959	0.221512	0.53359	50	-0.11612	0.134249	0.38706	0.163248	NA	NA	NA	NA	NA	50	-0.11612	0.134249	0.38706	0.163248
ENST00000367261	KLHL12	33	-0.206354	0.166018	0.213884	0.421554	27	0.0981564	0.180239	0.586034	0.631351	60	-0.0665893	0.122116	0.585551	0.441811	53	-0.112847	0.130472	0.387087	0.588478	39	-0.129914	0.150185	0.387023	0.0870062	92	-0.120199	0.0984999	0.222352	0.210156
ENST00000377888	HTR4	20	-0.108888	0.213079	0.609335	0.83913	NA	NA	NA	NA	NA	20	-0.108888	0.213079	0.609335	0.83913	30	-0.149894	0.173333	0.387161	0.362772	NA	NA	NA	NA	NA	30	-0.149894	0.173333	0.387161	0.362772
ENST00000389915	FAM168B	18	-0.0836696	0.22509	0.710104	0.776324	NA	NA	NA	NA	NA	18	-0.0836696	0.22509	0.710104	0.776324	29	-0.152731	0.176616	0.387168	0.563892	NA	NA	NA	NA	NA	29	-0.152731	0.176616	0.387168	0.563892
ENST00000327535	IFNLR1	29	-0.0518286	0.177098	0.769786	0.842277	NA	NA	NA	NA	NA	29	-0.0518286	0.177098	0.769786	0.842277	46	-0.121085	0.140047	0.387259	0.263059	NA	NA	NA	NA	NA	46	-0.121085	0.140047	0.387259	0.263059
ENST00000413199	PRR23C	3	NA	NA	NA	NA	NA	NA	NA	NA	NA	3	NA	NA	NA	NA	6	-0.367053	0.424568	0.387294	0.511681	NA	NA	NA	NA	NA	6	-0.367053	0.424568	0.387294	0.511681
ENST00000310127	ATP8B3	64	0.114756	0.118948	0.334662	0.706396	NA	NA	NA	NA	NA	64	0.114756	0.118948	0.334662	0.706396	116	0.0761037	0.0880288	0.387296	0.610507	NA	NA	NA	NA	NA	116	0.0761037	0.0880288	0.387296	0.610507
ENST00000389567	ESYT3	114	-0.162072	0.0900707	0.0719565	0.295371	NA	NA	NA	NA	NA	114	-0.162072	0.0900707	0.0719565	0.295371	169	-0.0641014	0.0741475	0.387307	0.529288	NA	NA	NA	NA	NA	169	-0.0641014	0.0741475	0.387307	0.529288
ENST00000295727	FEV	17	-0.310962	0.231614	0.179406	0.423726	NA	NA	NA	NA	NA	17	-0.310962	0.231614	0.179406	0.423726	26	-0.161245	0.186525	0.387332	0.561537	NA	NA	NA	NA	NA	26	-0.161245	0.186525	0.387332	0.561537
ENST00000695335	SCMH1	24	-0.0574562	0.194669	0.767881	0.938326	27	-0.186248	0.134879	0.167324	0.457202	51	-0.144491	0.110874	0.192506	0.518238	45	-0.122395	0.141594	0.387366	0.590882	44	-0.183363	0.106198	0.0842384	0.138396	89	-0.161433	0.084963	0.0574275	0.0962033
ENST00000406361	GAL3ST1	12	0.0662687	0.274597	0.809299	0.758183	6	0.113698	0.336298	0.735297	0.907578	18	0.0852435	0.212701	0.688592	0.882576	16	-0.204802	0.236936	0.38738	0.291852	13	-0.0669512	0.236928	0.777499	0.888435	29	-0.135877	0.167538	0.417352	0.593306
ENST00000608443	FKBP8	#N/A	NA	NA	NA	NA	#N/A	NA	NA	NA	NA	#N/A	NA	NA	NA	NA	#N/A	0.334497	0.386989	0.387391	0.510032	#N/A	NA	NA	NA	NA	#N/A	0.486087	0.358286	0.174877	0.247665
ENST00000297632	TMEM65	11	0.41253	0.28702	0.150635	0.494566	5	-0.0282848	0.212878	0.894297	0.317166	16	0.128167	0.170993	0.453529	0.524306	24	0.16732	0.193624	0.387507	0.563748	5	0.0085917	0.17318	0.960432	0.153896	29	0.0791432	0.129087	0.539811	0.414632
ENST00000396862	TIGD7	38	-0.0518019	0.154475	0.737368	0.143334	NA	NA	NA	NA	NA	38	-0.0518019	0.154475	0.737368	0.143334	64	-0.10248	0.118592	0.38751	0.0116756	NA	NA	NA	NA	NA	64	-0.10248	0.118592	0.38751	0.0116756
ENST00000641419	OR10H1	11	0.0961514	0.286881	0.737503	0.919832	NA	NA	NA	NA	NA	11	0.0961514	0.286881	0.737503	0.919832	17	0.198564	0.22992	0.387795	0.565188	NA	NA	NA	NA	NA	17	0.198564	0.22992	0.387795	0.565188
ENST00000266263	MTFP1	16	-0.30537	0.237806	0.199103	0.450847	NA	NA	NA	NA	NA	16	-0.30537	0.237806	0.199103	0.450847	24	-0.167046	0.193457	0.387873	0.567208	NA	NA	NA	NA	NA	24	-0.167046	0.193457	0.387873	0.567208
ENST00000253193	LRP3	35	0.28189	0.160839	0.0796673	0.361925	NA	NA	NA	NA	NA	35	0.28189	0.160839	0.0796673	0.361925	69	0.0985436	0.114131	0.387903	0.603419	NA	NA	NA	NA	NA	69	0.0985436	0.114131	0.387903	0.603419
ENST00000258424	COX5B	23	0.0967119	0.199132	0.627203	0.838298	NA	NA	NA	NA	NA	23	0.0967119	0.199132	0.627203	0.838298	29	0.152485	0.176618	0.387939	0.564761	NA	NA	NA	NA	NA	29	0.152485	0.176618	0.387939	0.564761
ENST00000375406	ACTL8	2	NA	NA	NA	NA	NA	NA	NA	NA	NA	2	NA	NA	NA	NA	12	-0.236701	0.274189	0.387985	0.512053	NA	NA	NA	NA	NA	12	-0.236701	0.274189	0.387985	0.512053
ENST00000381458	TGM3	46	0.216864	0.140327	0.122244	0.395259	NA	NA	NA	NA	NA	46	0.216864	0.140327	0.122244	0.395259	77	0.0932763	0.108057	0.388018	0.607758	NA	NA	NA	NA	NA	77	0.0932763	0.108057	0.388018	0.607758
ENST00000367576	LTV1	56	0.0492138	0.127317	0.699093	0.900621	NA	NA	NA	NA	NA	56	0.0492138	0.127317	0.699093	0.900621	85	0.0888604	0.102965	0.388132	0.599017	NA	NA	NA	NA	NA	85	0.0888604	0.102965	0.388132	0.599017
ENST00000378186	MS4A13	19	-0.126212	0.218433	0.563396	0.846857	NA	NA	NA	NA	NA	19	-0.126212	0.218433	0.563396	0.846857	32	-0.144692	0.167689	0.388216	0.459929	NA	NA	NA	NA	NA	32	-0.144692	0.167689	0.388216	0.459929
ENST00000244496	RRP36	36	-0.0900861	0.158784	0.570476	0.838385	NA	NA	NA	NA	NA	36	-0.0900861	0.158784	0.570476	0.838385	54	-0.111433	0.129176	0.388334	0.592134	NA	NA	NA	NA	NA	54	-0.111433	0.129176	0.388334	0.592134
ENST00000357266	FKBP5	28	0.0905203	0.180044	0.615127	0.857725	NA	NA	NA	NA	NA	28	0.0905203	0.180044	0.615127	0.857725	48	0.11818	0.137013	0.388386	0.291333	NA	NA	NA	NA	NA	48	0.11818	0.137013	0.388386	0.291333
ENST00000333279	ANKRD45	28	0.248743	0.180237	0.167559	0.436571	NA	NA	NA	NA	NA	28	0.248743	0.180237	0.167559	0.436571	45	0.122128	0.141597	0.38841	0.577753	NA	NA	NA	NA	NA	45	0.122128	0.141597	0.38841	0.577753
ENST00000684848	JAKMIP3	42	-0.125453	0.146956	0.393286	0.761207	NA	NA	NA	NA	NA	42	-0.125453	0.146956	0.393286	0.761207	81	-0.0909057	0.105417	0.3885	0.603158	NA	NA	NA	NA	NA	81	-0.0909057	0.105417	0.3885	0.603158
ENST00000361837	TEDC2	63	0.102865	0.119981	0.391253	0.715491	NA	NA	NA	NA	NA	63	0.102865	0.119981	0.391253	0.715491	98	0.0826477	0.0958422	0.388505	0.285337	NA	NA	NA	NA	NA	98	0.0826477	0.0958422	0.388505	0.285337
ENST00000265107	WDR70	39	0.0839181	0.152594	0.582358	0.821362	34	-0.00509802	0.13344	0.969525	0.995116	73	0.0334826	0.10046	0.738914	0.920655	55	0.11039	0.128019	0.388525	0.578841	44	-0.0516708	0.114297	0.651216	0.852749	99	0.0202152	0.0852674	0.812595	0.881035
ENST00000358531	ARHGAP19	42	0.102874	0.146958	0.483909	0.821207	NA	NA	NA	NA	NA	42	0.102874	0.146958	0.483909	0.821207	79	0.0920356	0.106743	0.388567	0.115256	NA	NA	NA	NA	NA	79	0.0920356	0.106743	0.388567	0.115256
ENST00000405303	TAPT1	24	-0.093595	0.194472	0.63032	0.858685	NA	NA	NA	NA	NA	24	-0.093595	0.194472	0.63032	0.858685	33	-0.142418	0.165231	0.388724	0.579682	NA	NA	NA	NA	NA	33	-0.142418	0.165231	0.388724	0.579682
ENST00000609309	PILRB	16	0.0786228	0.238196	0.741343	0.920513	NA	NA	NA	NA	NA	16	0.0786228	0.238196	0.741343	0.920513	26	0.160429	0.186159	0.388807	0.582611	NA	NA	NA	NA	NA	26	0.160429	0.186159	0.388807	0.582611
ENST00000360280	VPS13A	246	-0.0952844	0.0607197	0.116589	0.42038	4	NA	NA	NA	NA	250	-0.0950784	0.0602325	0.114446	0.415672	450	-0.0385426	0.0447352	0.388923	0.618599	7	0.178364	0.358488	0.618805	0.230514	457	-0.0352179	0.0443917	0.427577	0.664147
ENST00000324685	RNF40	28	0.273941	0.183252	0.134943	0.455084	30	-0.189506	0.160967	0.239078	0.47803	58	0.0123409	0.120943	0.918726	0.981034	48	0.1205	0.139878	0.388982	0.198712	39	-0.104924	0.139885	0.453213	0.656795	87	0.00779476	0.0989172	0.937191	0.23185
ENST00000268797	GFOD2	39	0.141901	0.152485	0.352066	0.638265	NA	NA	NA	NA	NA	39	0.141901	0.152485	0.352066	0.638265	55	-0.110201	0.127928	0.389003	0.587319	NA	NA	NA	NA	NA	55	-0.110201	0.127928	0.389003	0.587319
ENST00000432196	KBTBD13	67	0.154829	0.118935	0.192986	0.458381	NA	NA	NA	NA	NA	67	0.154829	0.118935	0.192986	0.458381	109	0.0796901	0.0925108	0.38901	0.559814	NA	NA	NA	NA	NA	109	0.0796901	0.0925108	0.38901	0.559814
ENST00000613694	IRAK4	40	0.182302	0.150559	0.225958	0.521865	NA	NA	NA	NA	NA	40	0.182302	0.150559	0.225958	0.521865	64	0.102894	0.119523	0.389307	0.589147	NA	NA	NA	NA	NA	64	0.102894	0.119523	0.389307	0.589147
ENST00000304905	SLFN12	33	0.143614	0.165679	0.386039	0.725691	NA	NA	NA	NA	NA	33	0.143614	0.165679	0.386039	0.725691	56	0.109069	0.1267	0.389324	0.599678	NA	NA	NA	NA	NA	56	0.109069	0.1267	0.389324	0.599678
ENST00000504830	ADAMTS12	110	0.0535994	0.0908718	0.555302	0.845256	NA	NA	NA	NA	NA	110	0.0535994	0.0908718	0.555302	0.845256	163	0.0640162	0.0743729	0.389378	0.281486	NA	NA	NA	NA	NA	163	0.0640162	0.0743729	0.389378	0.281486
ENST00000641861	OR6K6	10	0.173842	0.301579	0.564319	0.835705	NA	NA	NA	NA	NA	10	0.173842	0.301579	0.564319	0.835705	19	0.187519	0.217906	0.389488	0.553372	NA	NA	NA	NA	NA	19	0.187519	0.217906	0.389488	0.553372
ENST00000543175	PTRH1	20	-0.168547	0.212867	0.42848	0.724723	NA	NA	NA	NA	NA	20	-0.168547	0.212867	0.42848	0.724723	32	-0.14427	0.167676	0.389566	0.222497	NA	NA	NA	NA	NA	32	-0.14427	0.167676	0.389566	0.222497
ENST00000359446	LDLRAD4	12	0.167127	0.274669	0.542878	0.534525	NA	NA	NA	NA	NA	12	0.167127	0.274669	0.542878	0.534525	18	-0.192219	0.223454	0.38967	0.218315	NA	NA	NA	NA	NA	18	-0.192219	0.223454	0.38967	0.218315
ENST00000311303	ABCC12	109	0.0427727	0.0912202	0.639144	0.897722	NA	NA	NA	NA	NA	109	0.0427727	0.0912202	0.639144	0.897722	187	0.0596823	0.0693892	0.389729	0.44751	NA	NA	NA	NA	NA	187	0.0596823	0.0693892	0.389729	0.44751
ENST00000377009	CST11	17	-0.136014	0.230819	0.555682	0.84227	NA	NA	NA	NA	NA	17	-0.136014	0.230819	0.555682	0.84227	30	0.148859	0.173108	0.389834	0.557824	NA	NA	NA	NA	NA	30	0.148859	0.173108	0.389834	0.557824
ENST00000374720	SLC44A1	22	-0.309766	0.202958	0.126946	0.263206	NA	NA	NA	NA	NA	22	-0.309766	0.202958	0.126946	0.263206	37	-0.134069	0.155933	0.389909	0.267249	NA	NA	NA	NA	NA	37	-0.134069	0.155933	0.389909	0.267249
ENST00000410067	C1D	20	-0.227827	0.213543	0.286021	0.560379	NA	NA	NA	NA	NA	20	-0.227827	0.213543	0.286021	0.560379	29	-0.151836	0.176618	0.389963	0.577539	NA	NA	NA	NA	NA	29	-0.151836	0.176618	0.389963	0.577539
ENST00000327928	OTOL1	20	0.291407	0.218636	0.182584	0.40908	NA	NA	NA	NA	NA	20	0.291407	0.218636	0.182584	0.40908	29	0.154232	0.179409	0.389974	0.511596	NA	NA	NA	NA	NA	29	0.154232	0.179409	0.389974	0.511596
ENST00000277942	NPFFR1	6	-0.517292	0.388776	0.183332	0.535536	30	-0.147464	0.163327	0.366592	0.726598	36	-0.202957	0.150584	0.177723	0.527787	13	-0.226174	0.263113	0.390005	0.563939	54	-0.0604788	0.11859	0.610063	0.816798	67	-0.0884614	0.108119	0.413251	0.628014
ENST00000542583	TMC5	77	-0.00328	0.108527	0.975889	0.991166	NA	NA	NA	NA	NA	77	-0.00328	0.108527	0.975889	0.991166	119	0.0747641	0.0869768	0.390017	0.377675	NA	NA	NA	NA	NA	119	0.0747641	0.0869768	0.390017	0.377675
ENST00000428675	PLCL1	31	0.135327	0.174363	0.437677	0.730579	NA	NA	NA	NA	NA	31	0.135327	0.174363	0.437677	0.730579	49	0.119237	0.138739	0.390098	0.491379	NA	NA	NA	NA	NA	49	0.119237	0.138739	0.390098	0.491379
ENST00000292090	TLCD1	25	0.0127174	0.190346	0.946731	0.992973	NA	NA	NA	NA	NA	25	0.0127174	0.190346	0.946731	0.992973	41	-0.127249	0.14807	0.390126	0.580814	NA	NA	NA	NA	NA	41	-0.127249	0.14807	0.390126	0.580814
ENST00000263753	SGO1	10	0.120203	0.301358	0.689989	0.762688	NA	NA	NA	NA	NA	10	0.120203	0.301358	0.689989	0.762688	14	0.217982	0.253719	0.39026	0.285291	NA	NA	NA	NA	NA	14	0.217982	0.253719	0.39026	0.285291
ENST00000303749	SDR16C5	22	0.094217	0.202966	0.642503	0.813428	NA	NA	NA	NA	NA	22	0.094217	0.202966	0.642503	0.813428	35	0.13775	0.160339	0.390276	0.245004	NA	NA	NA	NA	NA	35	0.13775	0.160339	0.390276	0.245004
ENST00000407818	KIF2A	11	-0.612204	0.28729	0.0330918	0.252983	26	0.199783	0.154583	0.196221	0.496393	37	0.0174755	0.136131	0.897854	0.974435	25	-0.163121	0.189876	0.39029	0.573629	34	0.0994225	0.120576	0.409618	0.516267	59	0.0239771	0.10179	0.813779	0.930055
ENST00000219478	ZNF500	37	0.167567	0.156548	0.284443	0.578113	NA	NA	NA	NA	NA	37	0.167567	0.156548	0.284443	0.578113	54	0.110901	0.129104	0.390335	0.595814	NA	NA	NA	NA	NA	54	0.110901	0.129104	0.390335	0.595814
ENST00000256404	PEBP4	19	-0.0633474	0.218413	0.77179	0.78052	NA	NA	NA	NA	NA	19	-0.0633474	0.218413	0.77179	0.78052	26	-0.159791	0.186028	0.390363	0.576996	NA	NA	NA	NA	NA	26	-0.159791	0.186028	0.390363	0.576996
ENST00000270792	SH3BGRL3	3	NA	NA	NA	NA	NA	NA	NA	NA	NA	3	NA	NA	NA	NA	5	0.364771	0.424769	0.390477	0.210525	NA	NA	NA	NA	NA	5	0.364771	0.424769	0.390477	0.210525
ENST00000371633	LCN12	15	0.105318	0.245787	0.668293	0.328757	NA	NA	NA	NA	NA	15	0.105318	0.245787	0.668293	0.328757	34	0.139689	0.162671	0.390495	0.0270801	NA	NA	NA	NA	NA	34	0.139689	0.162671	0.390495	0.0270801
ENST00000316386	ICOS	9	-0.153075	0.318317	0.630596	0.847143	NA	NA	NA	NA	NA	9	-0.153075	0.318317	0.630596	0.847143	15	-0.210846	0.24557	0.390563	0.547095	NA	NA	NA	NA	NA	15	-0.210846	0.24557	0.390563	0.547095
ENST00000014914	GPRC5A	33	-0.162853	0.165756	0.32586	0.617248	NA	NA	NA	NA	NA	33	-0.162853	0.165756	0.32586	0.617248	49	-0.116347	0.135526	0.390625	0.582972	NA	NA	NA	NA	NA	49	-0.116347	0.135526	0.390625	0.582972
ENST00000421832	CTU1	12	-0.185767	0.274672	0.498835	0.798098	27	0.0362401	0.108445	0.738242	0.938614	39	0.00630143	0.100873	0.950189	0.991943	22	0.173488	0.202109	0.39068	0.567215	39	0.0746931	0.0831528	0.369046	0.590563	61	0.0890052	0.0769031	0.247122	0.422953
ENST00000245810	PSPN	9	0.0429681	0.317156	0.892233	0.376749	NA	NA	NA	NA	NA	9	0.0429681	0.317156	0.892233	0.376749	15	0.210034	0.24476	0.390823	0.354934	NA	NA	NA	NA	NA	15	0.210034	0.24476	0.390823	0.354934
ENST00000367755	FMO3	57	-0.0657765	0.126331	0.602598	0.853321	NA	NA	NA	NA	NA	57	-0.0657765	0.126331	0.602598	0.853321	78	-0.0922932	0.107555	0.390835	0.595016	NA	NA	NA	NA	NA	78	-0.0922932	0.107555	0.390835	0.595016
ENST00000359426	HK1	24	-0.0690993	0.194393	0.722244	0.904449	79	-0.168483	0.100968	0.0951809	0.295511	103	-0.147385	0.0896076	0.100016	0.324205	46	-0.119999	0.139881	0.390967	0.57416	115	-0.0994306	0.0816627	0.223384	0.255519	161	-0.104674	0.0705294	0.137776	0.234729
ENST00000451127	TEX22	20	0.298126	0.212818	0.161259	0.400524	NA	NA	NA	NA	NA	20	0.298126	0.212818	0.161259	0.400524	35	0.137485	0.160279	0.391009	0.137582	NA	NA	NA	NA	NA	35	0.137485	0.160279	0.391009	0.137582
ENST00000311128	DENND6A	49	-0.0377073	0.13615	0.781815	0.943455	NA	NA	NA	NA	NA	49	-0.0377073	0.13615	0.781815	0.943455	79	-0.0916252	0.106817	0.391014	0.580236	NA	NA	NA	NA	NA	79	-0.0916252	0.106817	0.391014	0.580236
ENST00000361113	ZNF627	4	NA	NA	NA	NA	NA	NA	NA	NA	NA	4	NA	NA	NA	NA	7	0.307317	0.358284	0.391034	0.545244	NA	NA	NA	NA	NA	7	0.307317	0.358284	0.391034	0.545244
ENST00000336032	PNRC1	10	-0.0290336	0.30123	0.923216	0.992676	NA	NA	NA	NA	NA	10	-0.128626	0.2546	0.613413	0.909779	29	-0.15119	0.176268	0.391044	0.58865	NA	-0.323323	0.387518	0.404087	0.520104	29	-0.180704	0.160451	0.260073	0.418921
ENST00000335426	SELENOV	15	-0.189639	0.245679	0.440175	0.699473	NA	NA	NA	NA	NA	15	-0.189639	0.245679	0.440175	0.699473	22	-0.173292	0.202111	0.391218	0.556857	NA	NA	NA	NA	NA	22	-0.173292	0.202111	0.391218	0.556857
ENST00000232501	NPRL2	11	0.373403	0.287318	0.193734	0.415916	NA	NA	NA	NA	NA	11	0.373403	0.287318	0.193734	0.415916	24	0.166144	0.193789	0.391253	0.24955	NA	NA	NA	NA	NA	24	0.166144	0.193789	0.391253	0.24955
ENST00000651419	EDNRA	13	-0.115358	0.275002	0.674864	0.908969	32	-0.338694	0.152553	0.0264064	0.0849044	45	-0.28616	0.133406	0.0319507	0.140025	25	-0.166098	0.19375	0.391288	0.580976	42	-0.168973	0.13163	0.199248	0.06422	67	-0.168075	0.108883	0.122677	0.214188
ENST00000602142	VAV1	19	0.315097	0.218293	0.148891	0.448748	27	-0.194571	0.119886	0.104598	0.373902	46	-0.0764722	0.105085	0.466786	0.80324	34	0.139365	0.162579	0.391328	0.491959	47	-0.0900494	0.0908078	0.321369	0.52612	81	-0.0355009	0.0792835	0.654318	0.854623
ENST00000413268	LTA4H	2	NA	NA	NA	NA	NA	NA	NA	NA	NA	2	NA	NA	NA	NA	6	-0.331955	0.387278	0.391363	0.542793	NA	NA	NA	NA	NA	6	-0.331955	0.387278	0.391363	0.542793
ENST00000392219	FXYD5	8	-0.276064	0.336399	0.411849	0.737615	NA	NA	NA	NA	NA	8	-0.276064	0.336399	0.411849	0.737615	15	-0.20973	0.244764	0.391517	0.420121	NA	NA	NA	NA	NA	15	-0.20973	0.244764	0.391517	0.420121
ENST00000264246	CD80	6	-0.093458	0.389031	0.81015	0.630443	NA	NA	NA	NA	NA	6	-0.093458	0.389031	0.81015	0.630443	14	-0.217333	0.253712	0.391659	0.232389	NA	NA	NA	NA	NA	14	-0.217333	0.253712	0.391659	0.232389
ENST00000316610	MBLAC2	12	0.370908	0.275063	0.177515	0.576979	NA	NA	NA	NA	NA	12	0.370908	0.275063	0.177515	0.576979	28	0.153634	0.179411	0.391819	0.594254	NA	NA	NA	NA	NA	28	0.153634	0.179411	0.391819	0.594254
ENST00000289746	CDH15	64	-0.0037576	0.119042	0.974819	0.917357	NA	NA	NA	NA	NA	64	-0.0037576	0.119042	0.974819	0.917357	97	-0.0824923	0.0963341	0.391824	0.280907	NA	NA	NA	NA	NA	97	-0.0824923	0.0963341	0.391824	0.280907
ENST00000216264	CERK	45	-0.101642	0.143413	0.47849	0.775775	NA	NA	NA	NA	NA	45	-0.101642	0.143413	0.47849	0.775775	68	-0.0991506	0.115794	0.391851	0.59623	NA	NA	NA	NA	NA	68	-0.0991506	0.115794	0.391851	0.59623
ENST00000292475	ATP5MF	20	0.0509933	0.213041	0.810827	0.954767	NA	NA	NA	NA	NA	20	0.0509933	0.213041	0.810827	0.954767	27	0.156369	0.182675	0.392	0.51954	NA	NA	NA	NA	NA	27	0.156369	0.182675	0.392	0.51954
ENST00000306077	TMEM43	63	0.0499728	0.120074	0.677276	0.810225	NA	NA	NA	NA	NA	63	0.0499728	0.120074	0.677276	0.810225	90	0.0856599	0.100076	0.392024	0.532367	NA	NA	NA	NA	NA	90	0.0856599	0.100076	0.392024	0.532367
ENST00000509311	GOLGA8O	12	-0.0792874	0.274644	0.772818	0.932165	NA	NA	NA	NA	NA	12	-0.0792874	0.274644	0.772818	0.932165	18	0.191145	0.223414	0.392239	0.120576	NA	NA	NA	NA	NA	18	0.191145	0.223414	0.392239	0.120576
ENST00000373048	EPHA10	96	0.116639	0.0973509	0.230865	0.537629	3	0.216963	0.2313	0.348236	0.587512	99	0.131752	0.0897326	0.14203	0.388717	143	0.0679631	0.0794404	0.392262	0.622189	4	0.166202	0.202501	0.411791	0.589989	147	0.0810725	0.0739567	0.272984	0.46305
ENST00000252102	NDUFA2	8	0.304014	0.33689	0.366837	0.655617	NA	NA	NA	NA	NA	8	0.304014	0.33689	0.366837	0.655617	13	0.225248	0.263303	0.39229	0.559421	NA	NA	NA	NA	NA	13	0.225248	0.263303	0.39229	0.559421
ENST00000340634	PAQR9	17	-0.23025	0.231126	0.319148	0.623054	20	-0.109576	0.11232	0.32928	0.670014	37	-0.132641	0.101027	0.189207	0.490799	27	-0.156275	0.182697	0.392344	0.581154	32	-0.0585383	0.0893145	0.512198	0.746793	59	-0.0773987	0.0802436	0.334772	0.545038
ENST00000376259	TNFRSF1B	10	-0.226042	0.301572	0.453528	0.761239	NA	NA	NA	NA	NA	10	-0.226042	0.301572	0.453528	0.761239	17	-0.197033	0.230362	0.392373	0.412079	NA	NA	NA	NA	NA	17	-0.197033	0.230362	0.392373	0.412079
ENST00000209884	KLHL20	39	-0.247994	0.154713	0.108951	0.353492	38	-0.0221571	0.125236	0.859569	0.977843	77	-0.111578	0.0973506	0.251736	0.571322	63	-0.103176	0.120633	0.392394	0.602266	57	-0.101699	0.103643	0.326474	0.519047	120	-0.102343	0.0786199	0.193003	0.333851
ENST00000307471	CCDC126	2	NA	NA	NA	NA	NA	NA	NA	NA	NA	2	NA	NA	NA	NA	5	0.363006	0.424493	0.392468	0.411991	NA	NA	NA	NA	NA	5	0.363006	0.424493	0.392468	0.411991
ENST00000484457	FBXL2	34	0.102961	0.163442	0.528725	0.804755	25	-0.107503	0.147048	0.464732	0.797096	59	-0.0133548	0.109324	0.902775	0.978735	51	0.113671	0.132939	0.392519	0.598067	45	-0.165628	0.110364	0.133421	0.23089	96	-0.0516801	0.084921	0.542811	0.770671
ENST00000306708	LRRC8E	6	-0.45283	0.388432	0.243699	0.485702	NA	NA	NA	NA	NA	6	-0.45283	0.388432	0.243699	0.485702	9	-0.270179	0.315983	0.392527	0.116676	NA	NA	NA	NA	NA	9	-0.270179	0.315983	0.392527	0.116676
ENST00000263092	METTL16	20	0.206103	0.224323	0.358212	0.684545	12	0.241735	0.207682	0.244438	0.566207	32	0.225308	0.152403	0.139311	0.425718	27	0.162115	0.189616	0.392571	0.621739	18	0.188373	0.158018	0.233223	0.264304	45	0.177626	0.121396	0.143416	0.220595
ENST00000693060	PLEC	5	-0.220411	0.42573	0.60465	0.816958	NA	NA	NA	NA	NA	5	-0.220411	0.42573	0.60465	0.816958	8	0.286676	0.33535	0.39263	0.543708	NA	NA	NA	NA	NA	8	0.286676	0.33535	0.39263	0.543708
ENST00000358303	ZC3HC1	40	0.0861851	0.152567	0.572141	0.813021	NA	NA	NA	NA	NA	40	0.0861851	0.152567	0.572141	0.813021	59	0.106512	0.124641	0.392799	0.608679	NA	NA	NA	NA	NA	59	0.106512	0.124641	0.392799	0.608679
ENST00000342260	NHSL1	#N/A	NA	NA	NA	NA	#N/A	NA	NA	NA	NA	#N/A	NA	NA	NA	NA	#N/A	-0.331085	0.387508	0.392886	0.392886	#N/A	NA	NA	NA	NA	#N/A	-0.331085	0.387508	0.392886	0.392886
ENST00000392271	URI1	51	-0.170159	0.133245	0.201589	0.505605	NA	NA	NA	NA	NA	51	-0.170159	0.133245	0.201589	0.505605	81	-0.0905439	0.105992	0.392967	0.615265	NA	NA	NA	NA	NA	81	-0.0905439	0.105992	0.392967	0.615265
ENST00000318560	ABL1	5	NA	NA	NA	NA	39	-0.0785785	0.120906	0.515749	0.810421	44	-0.0930716	0.117187	0.427072	0.743914	9	-0.286442	0.335338	0.393	NA	65	-0.0246146	0.0948597	0.795262	0.766923	74	-0.0440159	0.0912803	0.62966	0.725549
ENST00000368984	HTRA1	30	-0.371753	0.173876	0.0325132	0.157012	NA	NA	NA	NA	NA	30	-0.371753	0.173876	0.0325132	0.157012	48	-0.116951	0.136932	0.393057	0.0679814	NA	NA	NA	NA	NA	48	-0.116951	0.136932	0.393057	0.0679814
ENST00000395159	TIMM9	8	-0.118309	0.3365	0.725149	0.911644	NA	NA	NA	NA	NA	8	-0.118309	0.3365	0.725149	0.911644	14	-0.216429	0.253418	0.393084	0.405113	NA	NA	NA	NA	NA	14	-0.216429	0.253418	0.393084	0.405113
ENST00000358290	HSD17B11	15	0.16254	0.245978	0.508747	0.766117	NA	NA	NA	NA	NA	15	0.16254	0.245978	0.508747	0.766117	22	0.172777	0.202366	0.393223	0.566409	NA	NA	NA	NA	NA	22	0.172777	0.202366	0.393223	0.566409
ENST00000308259	MSRB3	11	0.250263	0.287097	0.383371	0.648051	NA	NA	NA	NA	NA	11	0.250263	0.287097	0.383371	0.648051	16	0.202418	0.237165	0.393389	0.563289	NA	NA	NA	NA	NA	16	0.202418	0.237165	0.393389	0.563289
ENST00000243103	HOXC12	28	0.0355599	0.179957	0.843356	0.945558	13	-0.295295	0.264085	0.263489	0.574038	41	-0.0693574	0.148713	0.640941	0.889215	40	0.128016	0.150002	0.393421	0.594933	23	-0.175796	0.197805	0.374146	0.543081	63	0.0170934	0.119525	0.886281	0.973826
ENST00000311895	ERCC4	56	0.00683549	0.127269	0.957167	0.81743	NA	NA	NA	NA	NA	56	0.00683549	0.127269	0.957167	0.81743	94	0.0835171	0.0978639	0.393437	0.426937	NA	NA	NA	NA	NA	94	0.0835171	0.0978639	0.393437	0.426937
ENST00000312828	RNF152	9	0.38353	0.317169	0.226576	0.566136	NA	NA	NA	NA	NA	9	0.38353	0.317169	0.226576	0.566136	17	0.196215	0.22994	0.393474	0.583148	NA	NA	NA	NA	NA	17	0.196215	0.22994	0.393474	0.583148
ENST00000163416	GOLGA5	31	-0.0221854	0.170944	0.896739	0.973796	NA	NA	NA	NA	NA	31	-0.0221854	0.170944	0.896739	0.973796	57	-0.107153	0.125598	0.39358	0.168367	NA	NA	NA	NA	NA	57	-0.107153	0.125598	0.39358	0.168367
ENST00000372086	TESK2	56	0.0662699	0.127448	0.60308	0.856669	NA	NA	NA	NA	NA	56	0.0662699	0.127448	0.60308	0.856669	86	0.0873789	0.102428	0.393618	0.6067	NA	NA	NA	NA	NA	86	0.0873789	0.102428	0.393618	0.6067
ENST00000392102	TTLL4	94	-0.160047	0.0985148	0.104249	0.265578	NA	NA	NA	NA	NA	94	-0.160047	0.0985148	0.104249	0.265578	145	-0.0673892	0.0789984	0.393634	0.12222	NA	NA	NA	NA	NA	145	-0.0673892	0.0789984	0.393634	0.12222
ENST00000633214	OVOL3	28	0.211684	0.179823	0.239123	0.500272	NA	NA	NA	NA	NA	28	0.211684	0.179823	0.239123	0.500272	39	0.129487	0.151801	0.393657	0.593489	NA	NA	NA	NA	NA	39	0.129487	0.151801	0.393657	0.593489
ENST00000329913	GDF3	2	NA	NA	NA	NA	NA	NA	NA	NA	NA	2	NA	NA	NA	NA	6	0.330314	0.387288	0.393721	0.111685	NA	NA	NA	NA	NA	6	0.330314	0.387288	0.393721	0.111685
ENST00000327381	XKR4	5	-0.661556	0.425737	0.120207	0.369493	2	NA	NA	NA	NA	7	-0.586964	0.33658	0.0811746	0.369605	9	-0.26963	0.316184	0.393791	0.552136	8	-0.105514	0.316172	0.738588	0.742284	17	-0.187575	0.223575	0.401481	0.56692
ENST00000396128	KLHL28	17	-0.104527	0.230835	0.650676	0.899828	1	NA	NA	NA	NA	18	-0.0295507	0.224331	0.895199	0.981997	33	-0.140754	0.165063	0.393809	0.586273	3	NA	NA	NA	NA	36	-0.103976	0.158036	0.510586	0.716846
ENST00000326499	VNN2	22	0.229588	0.207891	0.269434	0.540264	NA	NA	NA	NA	NA	22	0.229588	0.207891	0.269434	0.540264	32	0.145363	0.170485	0.393856	0.576384	NA	NA	NA	NA	NA	32	0.145363	0.170485	0.393856	0.576384
ENST00000343811	MROH8	97	-0.103488	0.0966488	0.284276	0.60592	NA	NA	NA	NA	NA	97	-0.103488	0.0966488	0.284276	0.60592	145	-0.067135	0.0787529	0.39395	0.615687	NA	NA	NA	NA	NA	145	-0.067135	0.0787529	0.39395	0.615687
ENST00000429849	C12orf71	7	0.182357	0.359874	0.612349	0.222283	NA	NA	NA	NA	NA	7	0.182357	0.359874	0.612349	0.222283	9	0.26955	0.316202	0.393959	0.112098	NA	NA	NA	NA	NA	9	0.26955	0.316202	0.393959	0.112098
ENST00000425478	NKIRAS1	17	0.252275	0.23114	0.27508	0.502929	NA	NA	NA	NA	NA	17	0.252275	0.23114	0.27508	0.502929	23	0.168725	0.197953	0.39402	0.557433	NA	NA	NA	NA	NA	23	0.168725	0.197953	0.39402	0.557433
ENST00000296257	SENP2	6	-0.264505	0.389049	0.496583	NA	NA	NA	NA	NA	NA	6	-0.264505	0.389049	0.496583	NA	12	-0.233574	0.274045	0.394037	NA	NA	NA	NA	NA	NA	12	-0.233574	0.274045	0.394037	NA
ENST00000602624	DDOST	33	-0.0412352	0.166022	0.803847	0.963566	NA	NA	NA	NA	NA	33	-0.0412352	0.166022	0.803847	0.963566	58	-0.106259	0.124724	0.394238	0.591453	NA	NA	NA	NA	NA	58	-0.106259	0.124724	0.394238	0.591453
ENST00000608999	PPP1R12B	72	0.119124	0.11241	0.28927	0.40672	6	0.0368563	0.275299	0.893499	0.980547	78	0.112752	0.105334	0.284428	0.34141	102	0.080131	0.0940572	0.394248	0.277352	8	-0.0473879	0.237456	0.841821	0.954154	110	0.0622703	0.0882006	0.480183	0.319805
ENST00000317276	PER1	95	0.0882045	0.0976569	0.366416	0.724246	NA	NA	NA	NA	NA	95	0.0882045	0.0976569	0.366416	0.724246	166	0.0626992	0.0735982	0.394263	0.459495	NA	NA	NA	NA	NA	166	0.0626992	0.0735982	0.394263	0.459495
ENST00000434006	SPINK8	6	0.316792	0.42614	0.457241	0.893864	NA	NA	NA	NA	NA	6	0.316792	0.42614	0.457241	0.893864	16	-0.233463	0.27405	0.39427	0.341703	NA	NA	NA	NA	NA	16	-0.233463	0.27405	0.39427	0.341703
ENST00000693202	ATG7	62	0.065102	0.121034	0.590658	0.888363	NA	NA	NA	NA	NA	62	0.065102	0.121034	0.590658	0.888363	117	0.0747757	0.0877755	0.394271	0.614816	NA	NA	NA	NA	NA	117	0.0747757	0.0877755	0.394271	0.614816
ENST00000250489	PIP4P1	13	0.167407	0.263982	0.525976	0.521155	1	NA	NA	NA	NA	14	0.128464	0.254397	0.613575	0.593674	20	0.180617	0.212028	0.394296	0.570351	1	NA	NA	NA	NA	21	0.145039	0.206927	0.483354	0.669869
ENST00000683101	RAD21L1	37	0.183057	0.156464	0.242014	0.568372	NA	NA	NA	NA	NA	37	0.183057	0.156464	0.242014	0.568372	60	0.104262	0.122409	0.39435	0.612742	NA	NA	NA	NA	NA	60	0.104262	0.122409	0.39435	0.612742
ENST00000335244	SLC36A2	34	0.106803	0.171154	0.532617	0.628563	NA	NA	NA	NA	NA	34	0.106803	0.171154	0.532617	0.628563	50	0.123316	0.144787	0.394377	0.386981	NA	NA	NA	NA	NA	50	0.123316	0.144787	0.394377	0.386981
ENST00000246194	RALY	17	-0.155154	0.25435	0.54186	0.543773	NA	NA	NA	NA	NA	17	-0.155154	0.25435	0.54186	0.543773	21	-0.190329	0.223479	0.394402	0.416743	NA	NA	NA	NA	NA	21	-0.190329	0.223479	0.394402	0.416743
ENST00000005386	RPAP3	87	0.186495	0.102097	0.0677532	0.23968	NA	NA	NA	NA	NA	87	0.186495	0.102097	0.0677532	0.23968	131	0.0705922	0.0828944	0.39444	0.4285	NA	NA	NA	NA	NA	131	0.0705922	0.0828944	0.39444	0.4285
ENST00000283905	SPMIP4	50	-0.113164	0.134754	0.401034	0.699834	NA	NA	NA	NA	NA	50	-0.113164	0.134754	0.401034	0.699834	73	-0.0946044	0.111109	0.394515	0.597204	NA	NA	NA	NA	NA	73	-0.0946044	0.111109	0.394515	0.597204
ENST00000282146	KCNK13	21	-0.0927188	0.207694	0.655294	0.883551	10	-0.283761	0.198463	0.152776	0.440313	31	-0.192592	0.143491	0.179537	0.476194	32	-0.142719	0.167624	0.394535	0.407009	17	-0.066022	0.149928	0.659678	0.845956	49	-0.100117	0.111754	0.370322	0.575064
ENST00000299338	FAM227B	72	-0.248823	0.11214	0.0264954	0.162862	NA	NA	NA	NA	NA	72	-0.248823	0.11214	0.0264954	0.162862	124	-0.0724834	0.0851329	0.39454	0.619048	NA	NA	NA	NA	NA	124	-0.0724834	0.0851329	0.39454	0.619048
ENST00000377103	THBD	8	-0.036716	0.336467	0.913106	0.962882	NA	NA	NA	NA	NA	8	-0.036716	0.336467	0.913106	0.962882	14	-0.215719	0.253396	0.394596	0.542845	NA	NA	NA	NA	NA	14	-0.215719	0.253396	0.394596	0.542845
ENST00000245157	BBS2	75	0.0545332	0.109964	0.619953	0.873882	NA	NA	NA	NA	NA	75	0.0545332	0.109964	0.619953	0.873882	111	0.0766518	0.0900557	0.394681	0.617375	NA	NA	NA	NA	NA	111	0.0766518	0.0900557	0.394681	0.617375
ENST00000320934	PCSK7	48	-0.10968	0.137434	0.424838	0.739903	2	NA	NA	NA	NA	50	-0.0934617	0.134658	0.48764	0.791985	75	-0.0932072	0.109537	0.394816	0.601469	3	NA	NA	NA	NA	78	-0.085597	0.107411	0.4255	0.638263
ENST00000280606	PRSS53	41	0.0234922	0.148715	0.874482	0.977081	NA	NA	NA	NA	NA	41	0.0234922	0.148715	0.874482	0.977081	56	0.107867	0.126778	0.394861	0.598199	NA	NA	NA	NA	NA	56	0.107867	0.126778	0.394861	0.598199
ENST00000324607	MBOAT1	66	-0.153114	0.117273	0.191683	0.505567	NA	NA	NA	NA	NA	66	-0.153114	0.117273	0.191683	0.505567	110	-0.0770097	0.0905163	0.39489	0.240945	NA	NA	NA	NA	NA	110	-0.0770097	0.0905163	0.39489	0.240945
ENST00000692977	POU2F2	6	0.204309	0.388428	0.598895	0.874057	21	-0.140389	0.20287	0.488927	0.797104	27	-0.0665156	0.179824	0.711461	0.913042	15	0.208173	0.24476	0.395036	0.524524	36	-0.0107824	0.153793	0.944106	0.945432	51	0.0511947	0.13022	0.694217	0.857576
ENST00000636215	ZNF654	10	-0.270325	0.301349	0.369693	0.520701	NA	NA	NA	NA	NA	10	-0.270325	0.301349	0.369693	0.520701	15	-0.208472	0.245112	0.395038	0.542544	NA	NA	NA	NA	NA	15	-0.208472	0.245112	0.395038	0.542544
ENST00000322342	PTGR3	24	0.0327212	0.194228	0.866215	0.918906	NA	NA	NA	NA	NA	24	0.0327212	0.194228	0.866215	0.918906	41	0.125931	0.148069	0.395056	0.502256	NA	NA	NA	NA	NA	41	0.125931	0.148069	0.395056	0.502256
ENST00000281455	ACSL1	30	0.00141405	0.173944	0.993514	0.997673	NA	NA	NA	NA	NA	30	0.00141405	0.173944	0.993514	0.997673	48	-0.116467	0.137004	0.39527	0.598457	NA	NA	NA	NA	NA	48	-0.116467	0.137004	0.39527	0.598457
ENST00000251413	TUBG1	39	-0.0121182	0.152402	0.936623	0.995075	35	-0.00908098	0.158623	0.954347	0.984522	74	-0.00392822	0.110646	0.971679	0.985497	66	-0.0991733	0.116708	0.395459	0.59776	72	-0.0634199	0.110221	0.565028	0.772238	138	-0.0774181	0.0810121	0.339256	0.53308
ENST00000514747	FAM193B	41	0.0470687	0.150675	0.754748	0.383842	NA	NA	NA	NA	NA	41	0.0470687	0.150675	0.754748	0.383842	66	0.100047	0.117761	0.395564	0.417489	NA	NA	NA	NA	NA	66	0.100047	0.117761	0.395564	0.417489
ENST00000533342	ANKRD42	24	0.0300961	0.194369	0.876947	0.823253	NA	NA	NA	NA	NA	24	0.0300961	0.194369	0.876947	0.823253	34	0.138211	0.162692	0.395591	0.584967	NA	NA	NA	NA	NA	34	0.138211	0.162692	0.395591	0.584967
ENST00000282611	CATSPER3	33	0.0308618	0.16588	0.852406	0.943598	NA	NA	NA	NA	NA	33	0.0308618	0.16588	0.852406	0.943598	52	0.111827	0.131656	0.395666	0.603172	NA	NA	NA	NA	NA	52	0.111827	0.131656	0.395666	0.603172
ENST00000559239	PIF1	47	0.104887	0.138784	0.449793	0.776653	4	0.326959	0.245646	0.183183	0.469132	51	0.158633	0.120837	0.189257	0.503918	76	-0.0923572	0.108734	0.395667	0.395501	8	0.227498	0.185893	0.221023	0.347539	84	-0.0108198	0.0938611	0.908227	0.92456
ENST00000525596	NPIPA8	#N/A	NA	NA	NA	NA	#N/A	NA	NA	NA	NA	#N/A	NA	NA	NA	NA	#N/A	0.232585	0.273858	0.395719	0.374176	#N/A	NA	NA	NA	NA	#N/A	0.232585	0.273858	0.395719	0.374176
ENST00000372034	OBP2B	12	0.00070675	0.274798	0.997948	0.858958	NA	NA	NA	NA	NA	12	0.00070675	0.274798	0.997948	0.858958	24	0.164387	0.193612	0.395851	0.289778	NA	NA	NA	NA	NA	24	0.164387	0.193612	0.395851	0.289778
ENST00000375464	CARD19	14	-0.327529	0.254413	0.197957	0.439247	NA	NA	NA	NA	NA	14	-0.327529	0.254413	0.197957	0.439247	20	-0.180074	0.212088	0.395851	0.583027	NA	NA	NA	NA	NA	20	-0.180074	0.212088	0.395851	0.583027
ENST00000261584	PALB2	106	-0.0139612	0.0925027	0.880033	0.970255	NA	NA	NA	NA	NA	106	-0.0139612	0.0925027	0.880033	0.970255	179	0.0601968	0.0709221	0.396007	0.629308	NA	NA	NA	NA	NA	179	0.0601968	0.0709221	0.396007	0.629308
ENST00000616661	DHRS3	12	-0.198749	0.275296	0.470327	0.718148	39	0.121503	0.152717	0.426258	0.221	51	0.0461444	0.133549	0.729699	0.280843	15	-0.208137	0.245234	0.396032	0.586796	65	-0.0141197	0.117817	0.904606	0.196843	80	-0.0505062	0.1062	0.634376	0.313765
ENST00000321356	CLK1	53	0.088951	0.131186	0.497739	0.80036	NA	NA	NA	NA	NA	53	0.088951	0.131186	0.497739	0.80036	81	0.0896978	0.105687	0.396042	0.407889	NA	NA	NA	NA	NA	81	0.0896978	0.105687	0.396042	0.407889
ENST00000367434	B3GALT2	17	0.0659043	0.2313	0.775699	0.927563	NA	NA	NA	NA	NA	17	0.0659043	0.2313	0.775699	0.927563	27	0.155136	0.182792	0.396045	0.58108	NA	NA	NA	NA	NA	27	0.155136	0.182792	0.396045	0.58108
ENST00000618847	CHST9	55	-0.147988	0.128328	0.248828	0.548043	NA	NA	NA	NA	NA	55	-0.147988	0.128328	0.248828	0.548043	84	-0.088288	0.10408	0.396287	0.419982	NA	NA	NA	NA	NA	84	-0.088288	0.10408	0.396287	0.419982
ENST00000361757	SBNO2	57	0.166619	0.126037	0.186174	0.457434	43	-0.0202022	0.11803	0.864096	0.955708	100	0.0671002	0.0861607	0.43611	0.404819	92	0.0838386	0.0988395	0.39631	0.578871	72	-0.0928154	0.0876488	0.289624	0.476183	164	-0.0150546	0.0655862	0.818449	0.607847
ENST00000302979	POLR1D	8	-0.343626	0.336523	0.307204	0.453241	NA	NA	NA	NA	NA	8	-0.343626	0.336523	0.307204	0.453241	9	-0.268067	0.31607	0.396367	0.523091	NA	NA	NA	NA	NA	9	-0.268067	0.31607	0.396367	0.523091
ENST00000304330	RPAP1	119	0.161008	0.0879752	0.0672264	0.239212	NA	NA	NA	NA	NA	119	0.161008	0.0879752	0.0672264	0.239212	172	0.0618507	0.0729263	0.396368	0.6709	NA	NA	NA	NA	NA	172	0.0618507	0.0729263	0.396368	0.6709
ENST00000272217	ARL8A	5	NA	NA	NA	NA	32	-0.0715403	0.150803	0.635218	0.869337	37	-0.0548675	0.145447	0.706	0.902903	9	0.304437	0.358997	0.396425	0.522649	51	-0.106123	0.120635	0.379022	0.574839	60	-0.107905	0.115192	0.34889	0.53859
ENST00000409939	TBC1D10B	19	-0.466884	0.224437	0.0375033	0.166876	5	-0.458769	0.287095	0.110049	0.343444	24	-0.463818	0.176821	0.00871365	0.0675834	30	-0.149375	0.176168	0.396487	0.58479	8	-0.368256	0.217639	0.0906358	0.140808	38	-0.236024	0.136932	0.0847696	0.139836
ENST00000328664	RHD	10	-0.24353	0.238447	0.307104	0.562935	NA	NA	NA	NA	NA	10	-0.24353	0.238447	0.307104	0.562935	16	-0.152207	0.179509	0.39649	0.0332545	NA	NA	NA	NA	NA	16	-0.152207	0.179509	0.39649	0.0332545
ENST00000433179	PERM1	59	0.157643	0.124166	0.20422	0.521125	NA	NA	NA	NA	NA	59	0.157643	0.124166	0.20422	0.521125	99	0.0809223	0.0954679	0.39664	0.607399	NA	NA	NA	NA	NA	99	0.0809223	0.0954679	0.39664	0.607399
ENST00000296595	TMEM161B	24	-0.0683998	0.194509	0.725098	0.917344	NA	NA	NA	NA	NA	24	-0.0683998	0.194509	0.725098	0.917344	41	0.125674	0.148266	0.396645	0.600212	NA	NA	NA	NA	NA	41	0.125674	0.148266	0.396645	0.600212
ENST00000315567	MRPL1	34	-0.238628	0.163397	0.144175	0.305417	NA	NA	NA	NA	NA	34	-0.238628	0.163397	0.144175	0.305417	51	-0.11264	0.132917	0.396745	0.233395	NA	NA	NA	NA	NA	51	-0.11264	0.132917	0.396745	0.233395
ENST00000215941	ANKRD54	23	-0.0603124	0.198346	0.761071	0.948035	NA	NA	NA	NA	NA	23	-0.0603124	0.198346	0.761071	0.948035	40	0.126965	0.149858	0.396864	0.591447	NA	NA	NA	NA	NA	40	0.126965	0.149858	0.396864	0.591447
ENST00000300574	CRK	7	0.216732	0.359729	0.54685	0.745478	4	0.281146	0.245735	0.252581	0.455264	11	0.260646	0.202908	0.19895	0.399136	9	0.267718	0.316038	0.396935	0.397217	5	0.180869	0.217508	0.405662	0.571544	14	0.208784	0.179174	0.243915	0.384076
ENST00000263339	IL1A	7	-0.103543	0.360946	0.774216	0.940733	NA	NA	NA	NA	NA	7	-0.103543	0.360946	0.774216	0.940733	13	-0.223436	0.263793	0.396989	0.564622	NA	NA	NA	NA	NA	13	-0.223436	0.263793	0.396989	0.564622
ENST00000437356	TMEM169	26	-0.198255	0.194945	0.309163	0.350547	NA	NA	NA	NA	NA	26	-0.198255	0.194945	0.309163	0.350547	40	-0.134249	0.158525	0.397069	0.305035	NA	NA	NA	NA	NA	40	-0.134249	0.158525	0.397069	0.305035
ENST00000246532	IGFLR1	35	-0.11623	0.160838	0.469892	0.761313	NA	NA	NA	NA	NA	35	-0.11623	0.160838	0.469892	0.761313	52	-0.111325	0.131464	0.397101	0.538006	NA	NA	NA	NA	NA	52	-0.111325	0.131464	0.397101	0.538006
ENST00000400113	TUBA3C	23	0.157843	0.198464	0.426427	0.74108	9	0.378714	0.317258	0.232591	0.435115	32	0.21998	0.168261	0.191084	0.470234	37	0.131966	0.155885	0.397243	0.298001	13	0.224518	0.262978	0.393243	0.413886	50	0.156038	0.1341	0.244588	0.328645
ENST00000403593	SDSL	18	-0.357429	0.224422	0.111236	0.426006	NA	NA	NA	NA	NA	18	-0.357429	0.224422	0.111236	0.426006	38	-0.130278	0.153892	0.397246	0.580698	NA	NA	NA	NA	NA	38	-0.130278	0.153892	0.397246	0.580698
ENST00000429644	GBE1	68	-0.124556	0.115577	0.281172	0.632317	NA	NA	NA	NA	NA	68	-0.124556	0.115577	0.281172	0.632317	115	-0.0749359	0.0885352	0.397332	0.620475	NA	NA	NA	NA	NA	115	-0.0749359	0.0885352	0.397332	0.620475
ENST00000161863	YTHDC2	27	-0.221984	0.183386	0.226096	0.493584	NA	NA	NA	NA	NA	27	-0.221984	0.183386	0.226096	0.493584	41	-0.12549	0.14827	0.397353	0.58106	NA	NA	NA	NA	NA	41	-0.12549	0.14827	0.397353	0.58106
ENST00000394052	KRT222	31	0.167787	0.170944	0.326329	0.633749	NA	NA	NA	NA	NA	31	0.167787	0.170944	0.326329	0.633749	48	0.115809	0.136853	0.397422	0.476497	NA	NA	NA	NA	NA	48	0.115809	0.136853	0.397422	0.476497
ENST00000355341	ZFYVE19	40	-0.0952576	0.150437	0.526599	0.835348	NA	NA	NA	NA	NA	40	-0.0952576	0.150437	0.526599	0.835348	70	-0.0958633	0.113297	0.397483	0.608519	NA	NA	NA	NA	NA	70	-0.0958633	0.113297	0.397483	0.608519
ENST00000342435	PLSCR1	11	0.0907649	0.287346	0.752099	0.922466	NA	NA	NA	NA	NA	11	0.0907649	0.287346	0.752099	0.922466	18	0.189257	0.223767	0.397678	0.578212	NA	NA	NA	NA	NA	18	0.189257	0.223767	0.397678	0.578212
ENST00000290200	IL10RB	34	0.0141091	0.163086	0.931059	0.991732	NA	NA	NA	NA	NA	34	0.0141091	0.163086	0.931059	0.991732	59	-0.104314	0.123354	0.39775	0.491795	NA	NA	NA	NA	NA	59	-0.104314	0.123354	0.39775	0.491795
ENST00000446231	SMG1	9	-0.774322	0.317395	0.0147028	0.0851001	3	0.162611	0.301114	0.589177	0.859637	12	-0.281213	0.21845	0.197985	0.318378	21	-0.175054	0.207021	0.397783	0.0781754	5	0.221684	0.212131	0.296008	0.304402	26	0.0184795	0.148163	0.900742	0.135366
ENST00000521764	NACA2	14	-0.240959	0.254368	0.343492	0.628788	NA	NA	NA	NA	NA	14	-0.240959	0.254368	0.343492	0.628788	21	-0.174946	0.206907	0.397814	0.478131	NA	NA	NA	NA	NA	21	-0.174946	0.206907	0.397814	0.478131
ENST00000243997	ATP5F1E	17	-0.0238903	0.230826	0.917567	0.871526	NA	NA	NA	NA	NA	17	-0.0238903	0.230826	0.917567	0.871526	25	-0.160328	0.18963	0.397842	0.582798	NA	NA	NA	NA	NA	25	-0.160328	0.18963	0.397842	0.582798
ENST00000358951	RAB3GAP2	100	-0.112494	0.101104	0.265854	0.858541	NA	NA	NA	NA	NA	100	-0.112494	0.101104	0.265854	0.858541	160	-0.0671573	0.079439	0.397891	0.462446	NA	NA	NA	NA	NA	160	-0.0671573	0.079439	0.397891	0.462446
ENST00000348335	CAMKK1	36	-0.136241	0.15863	0.390416	0.494959	NA	NA	NA	NA	NA	36	-0.136241	0.15863	0.390416	0.494959	53	-0.11008	0.130235	0.397976	0.147955	NA	NA	NA	NA	NA	53	-0.11008	0.130235	0.397976	0.147955
ENST00000596288	MCM3	61	-0.0129464	0.121993	0.915484	0.985027	NA	NA	NA	NA	NA	61	-0.0129464	0.121993	0.915484	0.985027	106	0.0779308	0.0922079	0.398019	0.567762	NA	NA	NA	NA	NA	106	0.0779308	0.0922079	0.398019	0.567762
ENST00000334287	SLC51B	3	NA	NA	NA	NA	NA	NA	NA	NA	NA	3	NA	NA	NA	NA	5	0.358195	0.423887	0.398097	0.522987	NA	NA	NA	NA	NA	5	0.358195	0.423887	0.398097	0.522987
ENST00000354287	FBXO2	38	0.112413	0.163561	0.491905	0.619915	NA	NA	NA	NA	NA	38	0.112413	0.163561	0.491905	0.619915	53	0.11466	0.135693	0.398112	0.518624	NA	NA	NA	NA	NA	53	0.11466	0.135693	0.398112	0.518624
ENST00000645237	ABCC4	106	-0.0400862	0.0933508	0.667621	0.932347	NA	NA	NA	NA	NA	106	-0.0400862	0.0933508	0.667621	0.932347	167	-0.062388	0.073832	0.398112	0.667821	NA	NA	NA	NA	NA	167	-0.062388	0.073832	0.398112	0.667821
ENST00000302538	ABR	28	-0.158559	0.179869	0.378032	0.4471	51	-0.13021	0.0825406	0.114676	0.370687	79	-0.135162	0.0750247	0.0716127	0.26506	42	-0.123592	0.1463	0.398233	0.427171	76	-0.0173201	0.0651285	0.790287	0.325723	118	-0.0349027	0.0595038	0.557498	0.345865
ENST00000281092	FER	56	-0.136978	0.124069	0.269574	0.367341	NA	NA	NA	NA	NA	56	-0.136978	0.124069	0.269574	0.367341	83	-0.0864767	0.102381	0.398304	0.153266	NA	NA	NA	NA	NA	83	-0.0864767	0.102381	0.398304	0.153266
ENST00000619387	AATF	60	0.00977679	0.122876	0.936582	0.881515	NA	NA	NA	NA	NA	60	0.00977679	0.122876	0.936582	0.881515	87	-0.085842	0.101653	0.398411	0.22738	NA	NA	NA	NA	NA	87	-0.085842	0.101653	0.398411	0.22738
ENST00000251849	RAF1	9	-0.669968	0.317646	0.0349301	0.212219	28	-0.108904	0.180099	0.545385	0.839714	37	-0.245403	0.156673	0.117269	0.407834	19	-0.183911	0.21779	0.398422	0.544112	50	-0.0270118	0.134259	0.840549	0.282735	69	-0.0702226	0.114292	0.538941	0.348154
ENST00000277540	DPH7	29	0.27944	0.176777	0.113935	0.432633	NA	NA	NA	NA	NA	29	0.27944	0.176777	0.113935	0.432633	59	0.104228	0.123488	0.398649	0.598662	NA	NA	NA	NA	NA	59	0.104228	0.123488	0.398649	0.598662
ENST00000529487	CCDC180	110	-0.0458401	0.0907829	0.6136	0.887771	NA	NA	NA	NA	NA	110	-0.0458401	0.0907829	0.6136	0.887771	189	0.0587069	0.0695608	0.398689	0.710655	NA	NA	NA	NA	NA	189	0.0587069	0.0695608	0.398689	0.710655
ENST00000533534	MICAL2	2	NA	NA	NA	NA	NA	NA	NA	NA	NA	2	NA	NA	NA	NA	5	0.358026	0.424283	0.398759	0.398759	NA	NA	NA	NA	NA	5	0.358026	0.424283	0.398759	0.398759
ENST00000418543	WDR83	35	0.378546	0.160839	0.0185939	0.122576	NA	NA	NA	NA	NA	35	0.378546	0.160839	0.0185939	0.122576	59	0.104142	0.123421	0.398784	0.525597	NA	NA	NA	NA	NA	59	0.104142	0.123421	0.398784	0.525597
ENST00000310803	RASGRP1	45	0.108588	0.14344	0.449037	0.472752	NA	NA	NA	NA	NA	45	0.108588	0.14344	0.449037	0.472752	70	0.0962823	0.11412	0.398839	0.369509	NA	NA	NA	NA	NA	70	0.0962823	0.11412	0.398839	0.369509
ENST00000371141	STX16	20	0.160769	0.212808	0.449968	0.700832	NA	NA	NA	NA	NA	20	0.160769	0.212808	0.449968	0.700832	27	0.153871	0.182471	0.39908	0.492775	NA	NA	NA	NA	NA	27	0.153871	0.182471	0.39908	0.492775
ENST00000520560	RBM12B	27	0.111535	0.183219	0.542689	0.667423	NA	NA	NA	NA	NA	27	0.111535	0.183219	0.542689	0.667423	38	0.129717	0.153877	0.399234	0.103957	NA	NA	NA	NA	NA	38	0.129717	0.153877	0.399234	0.103957
ENST00000320865	B3GNTL1	51	-0.19862	0.133279	0.136158	0.371358	NA	NA	NA	NA	NA	51	-0.19862	0.133279	0.136158	0.371358	75	-0.0922825	0.109483	0.399288	0.61101	NA	NA	NA	NA	NA	75	-0.0922825	0.109483	0.399288	0.61101
ENST00000300213	CCNDBP1	42	0.08572	0.146811	0.5593	0.849426	NA	NA	NA	NA	NA	42	0.08572	0.146811	0.5593	0.849426	69	0.0941626	0.111715	0.399295	0.600371	NA	NA	NA	NA	NA	69	0.0941626	0.111715	0.399295	0.600371
ENST00000256897	CCNH	37	-0.0756739	0.156661	0.629064	0.855798	NA	NA	NA	NA	NA	37	-0.0756739	0.156661	0.629064	0.855798	47	-0.116722	0.138484	0.399309	0.603822	NA	NA	NA	NA	NA	47	-0.116722	0.138484	0.399309	0.603822
ENST00000252595	SLC27A1	72	-0.0661704	0.112146	0.555166	0.858421	NA	NA	NA	NA	NA	72	-0.0661704	0.112146	0.555166	0.858421	122	-0.0732386	0.086911	0.399405	0.387914	NA	NA	NA	NA	NA	122	-0.0732386	0.086911	0.399405	0.387914
ENST00000406938	CHKB	41	0.0318592	0.148562	0.830196	0.972793	NA	NA	NA	NA	NA	41	0.0318592	0.148562	0.830196	0.972793	74	0.0928043	0.110179	0.399618	0.393053	NA	NA	NA	NA	NA	74	0.0928043	0.110179	0.399618	0.393053
ENST00000651965	CYP26C1	36	-0.113844	0.158727	0.473231	0.781138	47	-0.128729	0.132097	0.329807	0.576826	83	-0.122653	0.101541	0.227079	0.523725	57	-0.105838	0.125658	0.399635	0.610246	65	-0.116266	0.111822	0.298459	0.133139	122	-0.111673	0.0835409	0.181305	0.312696
ENST00000367321	MTHFD1L	83	0.0206056	0.104579	0.843801	0.916205	NA	NA	NA	NA	NA	83	0.0206056	0.104579	0.843801	0.916205	137	-0.0683144	0.0811081	0.39964	0.425352	NA	NA	NA	NA	NA	137	-0.0683144	0.0811081	0.39964	0.425352
ENST00000310528	SUGT1	12	0.090844	0.274752	0.740916	0.515089	NA	NA	NA	NA	NA	12	0.090844	0.274752	0.740916	0.515089	17	0.193644	0.229967	0.399759	0.252361	NA	NA	NA	NA	NA	17	0.193644	0.229967	0.399759	0.252361
ENST00000393110	STEAP3	31	0.166926	0.17153	0.330472	0.681459	NA	NA	NA	NA	NA	31	0.166926	0.17153	0.330472	0.681459	56	0.107019	0.127111	0.399824	0.505432	NA	NA	NA	NA	NA	56	0.107019	0.127111	0.399824	0.505432
ENST00000331433	CLCNKA	73	-0.0350414	0.111638	0.753611	0.945616	7	-0.367882	0.36045	0.307435	0.481344	80	-0.0641776	0.106643	0.547307	0.844525	115	0.0745423	0.0885843	0.400076	0.625475	8	-0.317127	0.335805	0.344975	0.487691	123	0.0490618	0.0856559	0.566795	0.796509
ENST00000307886	CTSW	35	-0.0227344	0.168317	0.892558	0.897701	NA	NA	NA	NA	NA	35	-0.0227344	0.168317	0.892558	0.897701	62	-0.105712	0.125646	0.400153	0.655606	NA	NA	NA	NA	NA	62	-0.105712	0.125646	0.400153	0.655606
ENST00000321826	P2RY11	6	-0.712625	0.388453	0.0665764	0.127094	NA	NA	NA	NA	NA	6	-0.712625	0.388453	0.0665764	0.127094	7	-0.301418	0.358304	0.400217	0.526832	NA	NA	NA	NA	NA	7	-0.301418	0.358304	0.400217	0.526832
ENST00000398776	CAPN11	93	0.0759612	0.0988028	0.442002	0.773895	NA	NA	NA	NA	NA	93	0.0759612	0.0988028	0.442002	0.773895	146	0.0660963	0.0785706	0.400217	0.629054	NA	NA	NA	NA	NA	146	0.0660963	0.0785706	0.400217	0.629054
ENST00000423485	TOP2A	79	0.0544121	0.105761	0.606915	0.876869	19	-0.364546	0.146862	0.013056	0.101612	98	-0.0886804	0.0858322	0.301519	0.661646	122	0.0719173	0.0854989	0.400264	0.573803	27	-0.231274	0.11174	0.038476	0.0677205	149	-0.0400508	0.0679089	0.555343	0.839081
ENST00000619315	LCN9	12	-0.177101	0.274814	0.51929	0.768424	NA	NA	NA	NA	NA	12	-0.177101	0.274814	0.51929	0.768424	19	-0.183037	0.217604	0.400266	0.476658	NA	NA	NA	NA	NA	19	-0.183037	0.217604	0.400266	0.476658
ENST00000217173	UBOX5	38	0.111982	0.154393	0.468262	0.742639	NA	NA	NA	NA	NA	38	0.111982	0.154393	0.468262	0.742639	55	0.107519	0.127853	0.40037	0.361315	NA	NA	NA	NA	NA	55	0.107519	0.127853	0.40037	0.361315
ENST00000259750	TTBK1	21	-0.0790549	0.207888	0.703741	0.887242	21	-0.00723608	0.111513	0.948261	0.989482	42	-0.0232862	0.0982738	0.812694	0.94895	35	-0.134864	0.16045	0.400608	0.575306	34	-0.083	0.0849103	0.328321	0.236566	69	-0.0943579	0.0750537	0.208679	0.165915
ENST00000370384	KHDC1	13	-0.325197	0.26423	0.218422	0.436489	NA	NA	NA	NA	NA	13	-0.325197	0.26423	0.218422	0.436489	17	-0.19345	0.230224	0.400759	0.58505	NA	NA	NA	NA	NA	17	-0.19345	0.230224	0.400759	0.58505
ENST00000286349	TRIM42	30	-0.175107	0.176971	0.322436	0.666468	NA	NA	NA	NA	NA	30	-0.175107	0.176971	0.322436	0.666468	53	-0.110628	0.131659	0.400761	0.6005	NA	NA	NA	NA	NA	53	-0.110628	0.131659	0.400761	0.6005
ENST00000201586	SULT2B1	10	0.503398	0.300892	0.0943235	0.328549	NA	NA	NA	NA	NA	10	0.503398	0.300892	0.0943235	0.328549	17	0.193173	0.229919	0.400809	0.29303	NA	NA	NA	NA	NA	17	0.193173	0.229919	0.400809	0.29303
ENST00000370336	DDX43	43	0.231514	0.145289	0.111055	0.397968	NA	NA	NA	NA	NA	43	0.231514	0.145289	0.111055	0.397968	79	0.0897325	0.106805	0.400824	0.609162	NA	NA	NA	NA	NA	79	0.0897325	0.106805	0.400824	0.609162
ENST00000263932	TNFRSF8	26	0.201044	0.187042	0.282439	0.277012	NA	NA	NA	NA	NA	26	0.201044	0.187042	0.282439	0.277012	42	0.123102	0.146565	0.400956	0.0947633	NA	NA	NA	NA	NA	42	0.123102	0.146565	0.400956	0.0947633
ENST00000261233	IRAK3	47	0.00874701	0.138899	0.949787	0.968255	NA	NA	NA	NA	NA	47	0.00874701	0.138899	0.949787	0.968255	75	0.0920047	0.109549	0.400994	0.493861	NA	NA	NA	NA	NA	75	0.0920047	0.109549	0.400994	0.493861
ENST00000381196	PTPRD	25	0.0705749	0.190398	0.710883	0.56156	NA	NA	NA	NA	NA	25	0.0705749	0.190398	0.710883	0.56156	35	0.134647	0.16033	0.401015	0.0329519	NA	NA	NA	NA	NA	35	0.134647	0.16033	0.401015	0.0329519
ENST00000332857	SPATA31A6	4	NA	NA	NA	NA	NA	NA	NA	NA	NA	4	NA	NA	NA	NA	5	-0.35623	0.424189	0.401026	NA	NA	NA	NA	NA	NA	5	-0.35623	0.424189	0.401026	NA
ENST00000412615	TRAFD1	34	0.0616879	0.163298	0.705607	0.918582	NA	NA	NA	NA	NA	34	0.0616879	0.163298	0.705607	0.918582	57	0.105519	0.125657	0.401056	0.616807	NA	NA	NA	NA	NA	57	0.105519	0.125657	0.401056	0.616807
ENST00000296679	WDR41	61	0.0676292	0.122022	0.579417	0.843399	NA	NA	NA	NA	NA	61	0.0676292	0.122022	0.579417	0.843399	86	0.0859694	0.102386	0.401098	0.619628	NA	NA	NA	NA	NA	86	0.0859694	0.102386	0.401098	0.619628
ENST00000355693	COA4	6	-0.345089	0.388702	0.374649	0.495573	NA	NA	NA	NA	NA	6	-0.345089	0.388702	0.374649	0.495573	6	-0.325119	0.387248	0.401155	0.525608	NA	NA	NA	NA	NA	6	-0.325119	0.387248	0.401155	0.525608
ENST00000403687	RASGRP3	63	0.175023	0.122288	0.152364	0.394492	NA	NA	NA	NA	NA	63	0.175023	0.122288	0.152364	0.394492	94	0.0837127	0.0997137	0.401172	0.624404	NA	NA	NA	NA	NA	94	0.0837127	0.0997137	0.401172	0.624404
ENST00000612750	DCAF13	29	0.0279781	0.176789	0.874254	0.979741	NA	NA	NA	NA	NA	29	0.0279781	0.176789	0.874254	0.979741	51	0.111495	0.132827	0.401242	0.604504	NA	NA	NA	NA	NA	51	0.111495	0.132827	0.401242	0.604504
ENST00000518738	ATP6V1C1	32	0.149767	0.168295	0.373513	0.707454	NA	NA	NA	NA	NA	32	0.149767	0.168295	0.373513	0.707454	54	0.10835	0.129084	0.401257	0.608426	NA	NA	NA	NA	NA	54	0.10835	0.129084	0.401257	0.608426
ENST00000216271	HDAC10	73	0.0798794	0.111347	0.473134	0.791045	NA	NA	NA	NA	NA	73	0.0798794	0.111347	0.473134	0.791045	115	0.0741894	0.0883881	0.401268	0.625827	NA	NA	NA	NA	NA	115	0.0741894	0.0883881	0.401268	0.625827
ENST00000366898	PRKN	46	-0.10037	0.140474	0.474913	0.789447	NA	NA	NA	NA	NA	46	-0.10037	0.140474	0.474913	0.789447	75	-0.0919982	0.109613	0.401303	0.617418	NA	NA	NA	NA	NA	75	-0.0919982	0.109613	0.401303	0.617418
ENST00000368452	PKIB	#N/A	NA	NA	NA	NA	#N/A	NA	NA	NA	NA	#N/A	NA	NA	NA	NA	#N/A	0.325175	0.387506	0.401386	0.199634	#N/A	NA	NA	NA	NA	#N/A	0.325175	0.387506	0.401386	0.199634
ENST00000299004	AMOTL1	5	0.102915	0.425788	0.809008	0.931042	NA	NA	NA	NA	NA	5	0.102915	0.425788	0.809008	0.931042	8	0.281406	0.335365	0.401411	0.52581	NA	NA	NA	NA	NA	8	0.281406	0.335365	0.401411	0.52581
ENST00000353172	KCTD14	4	NA	NA	NA	NA	NA	NA	NA	NA	NA	4	NA	NA	NA	NA	6	0.324933	0.387254	0.40143	0.525914	NA	NA	NA	NA	NA	6	0.324933	0.387254	0.40143	0.525914
ENST00000617537	AOAH	46	0.077322	0.145297	0.594612	0.885737	NA	NA	NA	NA	NA	46	0.077322	0.145297	0.594612	0.885737	82	0.0919695	0.109611	0.401438	0.615183	NA	NA	NA	NA	NA	82	0.0919695	0.109611	0.401438	0.615183
ENST00000280527	CRIM1	28	0.183459	0.18379	0.318184	0.526571	NA	NA	NA	NA	NA	28	0.183459	0.18379	0.318184	0.526571	35	0.13686	0.163117	0.401452	0.58986	NA	NA	NA	NA	NA	35	0.13686	0.163117	0.401452	0.58986
ENST00000227667	APOC3	10	-0.155133	0.301088	0.606384	0.291825	NA	NA	NA	NA	NA	10	-0.155133	0.301088	0.606384	0.291825	12	-0.229739	0.273826	0.401471	0.200847	NA	NA	NA	NA	NA	12	-0.229739	0.273826	0.401471	0.200847
ENST00000380419	TUBAL3	6	0.0817839	0.388813	0.8334	0.94334	NA	NA	NA	NA	NA	6	0.0817839	0.388813	0.8334	0.94334	12	-0.22974	0.273873	0.401548	0.574079	NA	NA	NA	NA	NA	12	-0.22974	0.273873	0.401548	0.574079
ENST00000369663	TBX18	19	-0.0259041	0.218561	0.905655	0.961698	NA	NA	NA	NA	NA	20	-0.0551545	0.213026	0.795705	0.965875	34	-0.145371	0.173306	0.401573	0.711682	NA	NA	NA	NA	NA	37	-0.16411	0.165239	0.320627	0.619898
ENST00000332793	SLC22A10	45	-0.172892	0.143556	0.228453	0.233071	NA	NA	NA	NA	NA	45	-0.172892	0.143556	0.228453	0.233071	76	-0.0937751	0.111802	0.401603	0.133237	NA	NA	NA	NA	NA	76	-0.0937751	0.111802	0.401603	0.133237
ENST00000618787	ZNF283	#N/A	-0.496936	0.425512	0.242866	0.465331	#N/A	NA	NA	NA	NA	#N/A	-0.496936	0.425512	0.242866	0.465331	#N/A	-0.30049	0.358296	0.401658	0.557645	#N/A	NA	NA	NA	NA	#N/A	-0.30049	0.358296	0.401658	0.557645
ENST00000337573	EBAG9	13	-0.474885	0.264033	0.0720842	0.305407	NA	NA	NA	NA	NA	13	-0.474885	0.264033	0.0720842	0.305407	25	-0.159098	0.189707	0.401665	0.577188	NA	NA	NA	NA	NA	25	-0.159098	0.189707	0.401665	0.577188
ENST00000463781	MUC4	255	-0.0334184	0.0580226	0.564646	0.875484	NA	NA	NA	NA	NA	255	-0.0334184	0.0580226	0.564646	0.875484	409	-0.0377572	0.0450228	0.40168	0.436348	NA	NA	NA	NA	NA	409	-0.0377572	0.0450228	0.40168	0.436348
ENST00000278937	MPZL2	14	0.0130204	0.25447	0.959193	0.948856	NA	NA	NA	NA	NA	14	0.0130204	0.25447	0.959193	0.948856	23	0.16952	0.202245	0.401922	0.521876	NA	NA	NA	NA	NA	23	0.16952	0.202245	0.401922	0.521876
ENST00000261497	USP22	15	-0.0805407	0.245738	0.7431	0.928288	9	0.0119517	0.156474	0.939116	0.453734	24	-0.0147319	0.131992	0.911131	0.942651	26	-0.155834	0.185939	0.401977	0.610316	12	0.0036182	0.124497	0.976815	0.79276	38	-0.0457431	0.103454	0.658374	0.850423
ENST00000371755	SLC29A1	29	-0.0650113	0.17691	0.713259	0.940967	NA	NA	NA	NA	NA	29	-0.0650113	0.17691	0.713259	0.940967	59	0.103569	0.123586	0.40201	0.612301	NA	NA	NA	NA	NA	59	0.103569	0.123586	0.40201	0.612301
ENST00000261556	TMEM260	96	-0.150388	0.0976667	0.123607	0.402327	NA	NA	NA	NA	NA	96	-0.150388	0.0976667	0.123607	0.402327	160	-0.0632305	0.0754513	0.402014	0.63417	NA	NA	NA	NA	NA	160	-0.0632305	0.0754513	0.402014	0.63417
ENST00000293805	BCL6B	28	-0.101539	0.17986	0.572385	0.847759	NA	NA	NA	NA	NA	28	-0.101539	0.17986	0.572385	0.847759	43	-0.121166	0.144585	0.402017	0.619385	NA	NA	NA	NA	NA	43	-0.121166	0.144585	0.402017	0.619385
ENST00000533028	SLC35A3	23	0.175227	0.19887	0.378256	0.640777	NA	NA	NA	NA	NA	23	0.175227	0.19887	0.378256	0.640777	31	0.142924	0.170596	0.402147	0.589251	NA	NA	NA	NA	NA	31	0.142924	0.170596	0.402147	0.589251
ENST00000295731	IHH	6	-0.0768892	0.389864	0.843655	0.48023	55	0.0228806	0.128779	0.858979	0.938852	61	0.013066	0.122282	0.914907	0.863373	9	-0.2656	0.317035	0.402164	0.453371	82	-0.0943851	0.105038	0.368877	0.505735	91	-0.111323	0.0997096	0.26422	0.438084
ENST00000397394	LARGE1	27	-0.0869726	0.183065	0.634721	0.869358	NA	NA	NA	NA	NA	27	-0.0869726	0.183065	0.634721	0.869358	52	-0.110106	0.131434	0.402183	0.584806	NA	NA	NA	NA	NA	52	-0.110106	0.131434	0.402183	0.584806
ENST00000423391	ACTBL2	44	0.0923282	0.143658	0.520424	0.826104	NA	NA	NA	NA	NA	44	0.0923282	0.143658	0.520424	0.826104	76	0.0912263	0.108905	0.402217	0.300932	NA	NA	NA	NA	NA	76	0.0912263	0.108905	0.402217	0.300932
ENST00000318238	SAMD9L	74	0.0339737	0.110767	0.759062	0.94615	NA	NA	NA	NA	NA	74	0.0339737	0.110767	0.759062	0.94615	122	0.0719873	0.0859479	0.402273	0.626726	NA	NA	NA	NA	NA	122	0.0719873	0.0859479	0.402273	0.626726
ENST00000393056	DBH	41	0.119911	0.148682	0.419956	0.727137	NA	NA	NA	NA	NA	41	0.119911	0.148682	0.419956	0.727137	61	0.101687	0.12145	0.402439	0.613198	NA	NA	NA	NA	NA	61	0.101687	0.12145	0.402439	0.613198
ENST00000542869	PTK6	34	-0.0699143	0.163225	0.66841	0.825469	NA	NA	NA	NA	NA	34	-0.0699143	0.163225	0.66841	0.825469	52	0.110087	0.131494	0.402479	0.501974	NA	NA	NA	NA	NA	52	0.110087	0.131494	0.402479	0.501974
ENST00000684222	CGB7	8	-0.52709	0.286872	0.0661561	0.203281	15	0.0269307	0.170903	0.874789	0.977711	23	-0.118202	0.146826	0.420793	0.703931	13	-0.198298	0.236984	0.40273	0.570703	21	0.0444035	0.148057	0.764247	0.919785	34	-0.0237367	0.125568	0.850066	0.965607
ENST00000305544	LAMB2	116	-0.0130796	0.0892712	0.883514	0.9583	NA	NA	NA	NA	NA	119	0.00283341	0.0881203	0.974349	0.963544	189	-0.0582518	0.0696222	0.40277	0.586812	NA	0.384272	0.387563	0.321437	0.321437	195	-0.0444193	0.0685266	0.516852	0.710924
ENST00000373510	ZBTB8A	30	0.126195	0.174125	0.468614	0.744943	NA	NA	NA	NA	NA	30	0.126195	0.174125	0.468614	0.744943	42	0.122626	0.146563	0.402775	0.599784	NA	NA	NA	NA	NA	42	0.122626	0.146563	0.402775	0.599784
ENST00000298585	ZMYND19	13	-0.157419	0.264021	0.551017	0.804812	NA	0.151946	0.317315	0.632045	0.818847	14	-0.0308623	0.20296	0.879139	0.850236	21	-0.17316	0.206976	0.402806	0.56843	NA	0.353235	0.253496	0.163482	0.256863	24	0.037396	0.160326	0.815567	0.742499
ENST00000367821	TBX19	16	-0.19319	0.238418	0.417769	0.707727	NA	NA	NA	NA	NA	16	-0.19319	0.238418	0.417769	0.707727	24	-0.162201	0.193879	0.402812	0.593121	NA	NA	NA	NA	NA	24	-0.162201	0.193879	0.402812	0.593121
ENST00000317096	PARL	45	0.203877	0.142069	0.151272	0.376383	NA	NA	NA	NA	NA	45	0.203877	0.142069	0.151272	0.376383	63	0.100066	0.11961	0.402816	0.611982	NA	NA	NA	NA	NA	63	0.100066	0.11961	0.402816	0.611982
ENST00000323563	MRPS31	28	-0.159204	0.179872	0.376104	0.710359	NA	NA	NA	NA	NA	28	-0.159204	0.179872	0.376104	0.710359	48	-0.11448	0.136865	0.402903	0.605197	NA	NA	NA	NA	NA	48	-0.11448	0.136865	0.402903	0.605197
ENST00000408999	RGPD4	119	-0.0829538	0.0875615	0.343446	0.689388	NA	NA	NA	NA	NA	119	-0.0829538	0.0875615	0.343446	0.689388	187	-0.0577255	0.0690151	0.402919	0.173839	NA	NA	NA	NA	NA	187	-0.0577255	0.0690151	0.402919	0.173839
ENST00000300107	CLPX	17	-0.199603	0.230738	0.387005	0.771282	NA	NA	NA	NA	NA	17	-0.199603	0.230738	0.387005	0.771282	41	-0.12382	0.148037	0.402921	0.334033	NA	NA	NA	NA	NA	41	-0.12382	0.148037	0.402921	0.334033
ENST00000618742	XKR5	25	-0.0111882	0.190399	0.953142	0.985507	NA	NA	NA	NA	NA	25	-0.0111882	0.190399	0.953142	0.985507	50	0.113331	0.13551	0.402972	0.426372	NA	NA	NA	NA	NA	50	0.113331	0.13551	0.402972	0.426372
ENST00000310614	MRPL48	8	-0.236213	0.336623	0.482856	0.726904	NA	NA	NA	NA	NA	8	-0.236213	0.336623	0.482856	0.726904	12	-0.228995	0.273825	0.402995	0.556	NA	NA	NA	NA	NA	12	-0.228995	0.273825	0.402995	0.556
ENST00000566264	TMEM204	8	0.250934	0.336648	0.456036	0.672244	NA	NA	NA	NA	NA	8	0.250934	0.336648	0.456036	0.672244	12	0.229011	0.27386	0.403023	0.528224	NA	NA	NA	NA	NA	12	0.229011	0.27386	0.403023	0.528224
ENST00000282849	ADAMTS18	124	0.0469107	0.0858771	0.584891	0.854757	NA	NA	NA	NA	NA	124	0.0469107	0.0858771	0.584891	0.854757	186	0.0583295	0.0697635	0.403096	0.527518	NA	NA	NA	NA	NA	186	0.0583295	0.0697635	0.403096	0.527518
ENST00000651024	CLUH	62	-0.166611	0.120879	0.168101	0.432837	NA	NA	NA	NA	NA	62	-0.166611	0.120879	0.168101	0.432837	92	-0.0826339	0.098855	0.403206	0.625982	NA	NA	NA	NA	NA	92	-0.0826339	0.098855	0.403206	0.625982
ENST00000682279	CENPL	30	0.155659	0.174122	0.371341	0.661857	NA	NA	NA	NA	NA	30	0.155659	0.174122	0.371341	0.661857	43	0.121075	0.144848	0.403226	0.603782	NA	NA	NA	NA	NA	43	0.121075	0.144848	0.403226	0.603782
ENST00000261658	BFAR	36	-0.12166	0.1587	0.443319	0.777804	NA	NA	NA	NA	NA	36	-0.12166	0.1587	0.443319	0.777804	65	-0.0991191	0.118591	0.403265	0.331419	NA	NA	NA	NA	NA	65	-0.0991191	0.118591	0.403265	0.331419
ENST00000692052	PYY	8	-0.00352619	0.336479	0.991639	0.957062	NA	NA	NA	NA	NA	8	-0.00352619	0.336479	0.991639	0.957062	10	-0.250568	0.299808	0.403289	0.558399	NA	NA	NA	NA	NA	10	-0.250568	0.299808	0.403289	0.558399
ENST00000504986	TMEM33	16	0.0170415	0.238162	0.942957	0.681516	NA	NA	NA	NA	NA	16	0.0170415	0.238162	0.942957	0.681516	21	-0.161917	0.193743	0.403306	0.4955	NA	NA	NA	NA	NA	21	-0.161917	0.193743	0.403306	0.4955
ENST00000329493	TEKTIP1	34	0.0838473	0.163196	0.607404	0.86974	NA	NA	NA	NA	NA	34	0.0838473	0.163196	0.607404	0.86974	53	0.108821	0.130224	0.403356	0.607714	NA	NA	NA	NA	NA	53	0.108821	0.130224	0.403356	0.607714
ENST00000615182	TADA2A	67	-0.220175	0.116286	0.0583069	0.191546	NA	NA	NA	NA	NA	67	-0.220175	0.116286	0.0583069	0.191546	94	-0.0817216	0.097799	0.403376	0.616961	NA	NA	NA	NA	NA	94	-0.0817216	0.097799	0.403376	0.616961
ENST00000621994	HNRNPCL2	41	0.0808901	0.148951	0.587086	0.83955	NA	NA	NA	NA	NA	41	0.0808901	0.148951	0.587086	0.83955	56	0.106065	0.126932	0.403377	0.605897	NA	NA	NA	NA	NA	56	0.106065	0.126932	0.403377	0.605897
ENST00000409520	TRABD2A	38	0.0984677	0.154925	0.525048	0.839005	NA	NA	NA	NA	NA	38	0.0984677	0.154925	0.525048	0.839005	69	0.0956792	0.114506	0.403391	0.620266	NA	NA	NA	NA	NA	69	0.0956792	0.114506	0.403391	0.620266
ENST00000416283	PHTF2	65	0.0594549	0.121996	0.626008	0.967372	16	0.219801	0.158796	0.166306	0.484707	81	0.118988	0.0967507	0.218756	0.704859	109	-0.0797192	0.0954088	0.403406	0.238448	30	0.0855896	0.11774	0.467266	0.15367	139	-0.0141987	0.0741333	0.848111	0.393547
ENST00000345127	PRICKLE1	13	-0.288957	0.264078	0.273862	0.538386	NA	NA	NA	NA	NA	13	-0.288957	0.264078	0.273862	0.538386	21	-0.172902	0.207008	0.403582	0.554607	NA	NA	NA	NA	NA	21	-0.172902	0.207008	0.403582	0.554607
ENST00000614127	FAM153A	19	0.224707	0.218609	0.303997	0.595814	NA	NA	NA	NA	NA	19	0.224707	0.218609	0.303997	0.595814	29	0.147248	0.176297	0.403591	0.594194	NA	NA	NA	NA	NA	29	0.147248	0.176297	0.403591	0.594194
ENST00000400566	SAMSN1	38	0.0428287	0.154267	0.781299	0.89631	NA	NA	NA	NA	NA	38	0.0428287	0.154267	0.781299	0.89631	61	0.101283	0.121317	0.403793	0.618894	NA	NA	NA	NA	NA	61	0.101283	0.121317	0.403793	0.618894
ENST00000374692	TMEM38B	31	0.218242	0.170979	0.201804	0.461438	NA	NA	NA	NA	NA	31	0.218242	0.170979	0.201804	0.461438	46	0.116723	0.139854	0.403939	0.59669	NA	NA	NA	NA	NA	46	0.116723	0.139854	0.403939	0.59669
ENST00000338595	GSTO2	22	-0.100516	0.20304	0.620563	0.85581	NA	NA	NA	NA	NA	22	-0.100516	0.20304	0.620563	0.85581	31	-0.142196	0.170388	0.403974	0.595011	NA	NA	NA	NA	NA	31	-0.142196	0.170388	0.403974	0.595011
ENST00000358869	FAM114A1	35	-0.0676262	0.161031	0.674517	0.896379	NA	NA	NA	NA	NA	35	-0.0676262	0.161031	0.674517	0.896379	56	-0.105838	0.126841	0.404048	0.618687	NA	NA	NA	NA	NA	56	-0.105838	0.126841	0.404048	0.618687
ENST00000360835	SCUBE1	58	-0.131241	0.128273	0.306241	0.367249	19	-0.064492	0.218229	0.767593	0.440927	77	-0.114116	0.110591	0.302131	0.146666	86	-0.0873292	0.104668	0.404088	0.202646	26	-0.106985	0.185865	0.564884	0.195491	112	-0.092072	0.0912065	0.31274	0.0478729
ENST00000483063	POLE4	16	-0.148531	0.238748	0.53386	0.829523	NA	NA	NA	NA	NA	16	-0.148531	0.238748	0.53386	0.829523	28	-0.149948	0.179744	0.404149	0.0636107	NA	NA	NA	NA	NA	28	-0.149948	0.179744	0.404149	0.0636107
ENST00000313005	BACE1	25	0.110234	0.190431	0.562681	0.791635	3	-0.470928	0.388695	0.22568	0.588288	28	-0.00225865	0.171016	0.989462	0.984936	30	0.144466	0.173187	0.404189	0.604305	11	0.301024	0.253518	0.235076	0.352622	41	0.194292	0.143009	0.174271	0.287434
ENST00000593851	C5orf58	4	NA	NA	NA	NA	NA	NA	NA	NA	NA	4	NA	NA	NA	NA	8	0.279972	0.335656	0.404222	0.404222	NA	NA	NA	NA	NA	8	0.279972	0.335656	0.404222	0.404222
ENST00000348849	RBMS1	7	0.0857406	0.360931	0.812227	0.926809	NA	NA	NA	NA	NA	7	0.0857406	0.360931	0.812227	0.926809	12	0.228979	0.274556	0.404283	0.448659	NA	NA	NA	NA	NA	12	0.228979	0.274556	0.404283	0.448659
ENST00000588485	ACSBG2	61	-0.0528142	0.121837	0.664664	0.900005	NA	NA	NA	NA	NA	61	-0.0528142	0.121837	0.664664	0.900005	94	-0.0815416	0.0977835	0.404337	0.622924	NA	NA	NA	NA	NA	94	-0.0815416	0.0977835	0.404337	0.622924
ENST00000594797	PET100	8	-0.261407	0.336412	0.437133	0.591725	NA	NA	NA	NA	NA	8	-0.261407	0.336412	0.437133	0.591725	9	-0.263426	0.31599	0.404477	0.527578	NA	NA	NA	NA	NA	9	-0.263426	0.31599	0.404477	0.527578
ENST00000334295	TPGS2	26	-0.17812	0.186605	0.339816	0.687141	NA	NA	NA	NA	NA	26	-0.17812	0.186605	0.339816	0.687141	47	-0.115277	0.138297	0.404536	0.60597	NA	NA	NA	NA	NA	47	-0.115277	0.138297	0.404536	0.60597
ENST00000429722	ALKBH2	21	0.142695	0.207781	0.492234	0.817915	NA	NA	NA	NA	NA	21	0.142695	0.207781	0.492234	0.817915	39	0.131789	0.158111	0.40455	0.754722	NA	NA	NA	NA	NA	39	0.131789	0.158111	0.40455	0.754722
ENST00000648180	CAPN5	44	0.2941	0.143548	0.0404818	0.254807	NA	NA	NA	NA	NA	44	0.2941	0.143548	0.0404818	0.254807	88	0.0842825	0.101128	0.404606	0.621372	NA	NA	NA	NA	NA	88	0.0842825	0.101128	0.404606	0.621372
ENST00000252622	LSM7	12	0.188872	0.274671	0.491685	0.78763	10	-0.300357	0.194228	0.122005	0.355101	22	-0.137279	0.158589	0.386693	0.710695	20	0.176655	0.211972	0.404627	0.595064	17	-0.101274	0.155853	0.515819	0.7268	37	-0.00374918	0.12557	0.976181	0.991137
ENST00000299432	MSS51	32	0.0296392	0.168359	0.860257	0.971249	NA	NA	NA	NA	NA	32	0.0296392	0.168359	0.860257	0.971249	51	0.110711	0.132851	0.404648	0.606228	NA	NA	NA	NA	NA	51	0.110711	0.132851	0.404648	0.606228
ENST00000381799	RHOH	5	0.475148	0.426023	0.264718	0.614323	16	0.457607	0.238184	0.0547029	0.222627	21	0.461796	0.207901	0.0263348	0.166189	11	0.238445	0.28617	0.404717	0.562725	26	0.410548	0.182672	0.0246105	0.0389834	37	0.360739	0.153979	0.0191408	0.0291353
ENST00000361720	GPATCH3	31	-0.0363225	0.171294	0.83207	0.971944	NA	NA	NA	NA	NA	31	-0.0363225	0.171294	0.83207	0.971944	55	0.106717	0.128079	0.404723	0.459594	NA	NA	NA	NA	NA	55	0.106717	0.128079	0.404723	0.459594
ENST00000292510	VPS28	17	-0.0159021	0.230897	0.945092	0.974293	3	0.247545	0.238	0.298292	0.600065	20	0.111836	0.165727	0.499788	0.795756	27	-0.152102	0.182549	0.404727	0.344669	4	0.348554	0.182547	0.0562108	0.00164854	31	0.0982356	0.129085	0.446648	0.457545
ENST00000358375	OSCAR	20	-0.257078	0.212759	0.226929	0.549732	NA	NA	NA	NA	NA	20	-0.257078	0.212759	0.226929	0.549732	34	-0.135446	0.16258	0.404787	0.610731	NA	NA	NA	NA	NA	34	-0.135446	0.16258	0.404787	0.610731
ENST00000196371	OXCT1	14	-0.198036	0.254667	0.436788	0.333744	4	NA	NA	NA	NA	18	0.0440169	0.224596	0.844624	0.747355	24	-0.161442	0.193794	0.404811	0.276787	8	0.495799	0.335651	0.139641	0.215727	32	0.00287615	0.167831	0.986327	0.599873
ENST00000343694	RBPJL	77	-0.0427989	0.108473	0.693169	0.690151	NA	NA	NA	NA	NA	77	-0.0427989	0.108473	0.693169	0.690151	113	-0.0743083	0.0892059	0.404846	0.618365	NA	NA	NA	NA	NA	113	-0.0743083	0.0892059	0.404846	0.618365
ENST00000367210	ZC3H11A	18	0.112128	0.224787	0.617908	0.842128	9	0.077962	0.208114	0.707949	0.899309	27	0.0937403	0.152721	0.539347	0.804558	27	0.15224	0.182792	0.404924	0.5714	10	-0.0793617	0.173414	0.64721	0.827548	37	0.0303486	0.125813	0.809384	0.928776
ENST00000406875	HIPK2	21	-0.152577	0.213045	0.473883	0.75543	NA	NA	NA	NA	NA	21	-0.152577	0.213045	0.473883	0.75543	37	-0.131744	0.158208	0.404997	0.185909	NA	NA	NA	NA	NA	37	-0.131744	0.158208	0.404997	0.185909
ENST00000377724	DCAF10	7	-0.111	0.359794	0.757696	0.877372	8	0.102512	0.176779	0.561991	0.788243	15	0.0609925	0.158663	0.700671	0.869863	11	-0.238127	0.285977	0.405025	0.2595	12	0.0201541	0.155936	0.897163	0.920708	23	-0.0390405	0.136907	0.775522	0.523123
ENST00000382882	NELFA	28	0.0668354	0.18004	0.710469	0.914625	24	-0.15139	0.173945	0.384119	0.698828	52	-0.0460413	0.125107	0.712861	0.917351	55	-0.106539	0.127991	0.405189	0.603373	33	-0.238349	0.138455	0.0851609	0.147036	88	-0.167304	0.0939931	0.0750827	0.129126
ENST00000369795	STRIP1	57	-0.127945	0.126326	0.311151	0.706002	20	-0.0389774	0.163562	0.811645	0.936788	77	-0.0947146	0.0999846	0.34349	0.737008	113	-0.0743712	0.0893629	0.405274	0.554407	38	-0.0107779	0.120638	0.928811	0.595702	151	-0.0518503	0.071815	0.470296	0.572665
ENST00000635017	CFAP99	66	-0.0367958	0.119094	0.757347	0.929712	NA	NA	NA	NA	NA	66	-0.0367958	0.119094	0.757347	0.929712	124	-0.0715246	0.0859428	0.405276	0.0934631	NA	NA	NA	NA	NA	124	-0.0715246	0.0859428	0.405276	0.0934631
ENST00000368586	CFAP46	273	-0.0627274	0.0578802	0.278478	0.607356	NA	NA	NA	NA	NA	273	-0.0627274	0.0578802	0.278478	0.607356	431	-0.0382659	0.0459863	0.405343	0.609576	NA	NA	NA	NA	NA	431	-0.0382659	0.0459863	0.405343	0.609576
ENST00000297151	SLU7	80	0.261407	0.106548	0.0141504	0.0700342	5	-0.197424	0.246025	0.42229	0.761314	85	0.18896	0.0977774	0.0532918	0.224348	123	0.0712329	0.0856099	0.405373	0.0291427	14	-0.112152	0.176297	0.524676	0.724182	137	0.0362447	0.0770146	0.637911	0.420252
ENST00000376503	SLC15A1	73	0.0188689	0.11141	0.86551	0.971483	NA	NA	NA	NA	NA	73	0.0188689	0.11141	0.86551	0.971483	104	0.0773653	0.092987	0.405408	0.634141	NA	NA	NA	NA	NA	104	0.0773653	0.092987	0.405408	0.634141
ENST00000216774	SRP54	4	NA	NA	NA	NA	35	0.0398774	0.145173	0.783556	0.711854	39	-0.0169961	0.138858	0.902583	0.866737	6	-0.322061	0.387099	0.405417	0.533129	57	0.0149507	0.11335	0.895065	0.591628	63	-0.0116642	0.108784	0.914612	0.618687
ENST00000281701	NVL	65	-0.0963786	0.118304	0.415263	0.737466	NA	NA	NA	NA	NA	65	-0.0963786	0.118304	0.415263	0.737466	102	-0.0782377	0.094057	0.405515	0.623541	NA	NA	NA	NA	NA	102	-0.0782377	0.094057	0.405515	0.623541
ENST00000263681	POLD3	26	-0.187283	0.186739	0.315901	0.648354	NA	NA	NA	NA	NA	26	-0.187283	0.186739	0.315901	0.648354	44	-0.118886	0.143012	0.405804	0.608593	NA	NA	NA	NA	NA	44	-0.118886	0.143012	0.405804	0.608593
ENST00000547103	OTOGL	239	0.0286358	0.0617477	0.642822	0.888196	NA	NA	NA	NA	NA	239	0.0286358	0.0617477	0.642822	0.888196	364	-0.0413946	0.0498136	0.405978	0.407465	NA	NA	NA	NA	NA	364	-0.0413946	0.0498136	0.405978	0.407465
ENST00000547379	SLC16A7	34	-0.209839	0.163304	0.198809	0.531845	NA	NA	NA	NA	NA	34	-0.209839	0.163304	0.198809	0.531845	62	-0.100115	0.120484	0.406007	0.610481	NA	NA	NA	NA	NA	62	-0.100115	0.120484	0.406007	0.610481
ENST00000475390	SLITRK3	7	0.0339069	0.360168	0.924997	0.968679	NA	NA	NA	NA	NA	7	0.0339069	0.360168	0.924997	0.968679	14	-0.210809	0.253718	0.406042	0.528678	NA	NA	NA	NA	NA	14	-0.210809	0.253718	0.406042	0.528678
ENST00000378909	ARID3C	47	-0.0001245	0.13886	0.999285	0.994728	NA	NA	NA	NA	NA	47	-0.0001245	0.13886	0.999285	0.994728	87	0.0844952	0.101695	0.40605	0.617267	NA	NA	NA	NA	NA	87	0.0844952	0.101695	0.40605	0.617267
ENST00000692774	CLUL1	52	-0.0936876	0.131961	0.477728	0.796957	NA	NA	NA	NA	NA	52	-0.0936876	0.131961	0.477728	0.796957	85	-0.0854317	0.10284	0.40613	0.622035	NA	NA	NA	NA	NA	85	-0.0854317	0.10284	0.40613	0.622035
ENST00000290551	BTG2	3	NA	NA	NA	NA	NA	NA	NA	NA	NA	3	NA	NA	NA	NA	9	0.262965	0.316603	0.406209	0.547616	NA	NA	NA	NA	NA	9	0.262965	0.316603	0.406209	0.547616
ENST00000294179	STX5	9	0.378416	0.317375	0.233133	0.501893	NA	NA	NA	NA	NA	9	0.378416	0.317375	0.233133	0.501893	15	0.203415	0.244922	0.406238	0.560285	NA	NA	NA	NA	NA	15	0.203415	0.244922	0.406238	0.560285
ENST00000558518	LDLR	50	-0.110747	0.13457	0.410525	0.75292	NA	NA	NA	NA	NA	50	-0.110747	0.13457	0.410525	0.75292	84	-0.0858751	0.103441	0.406437	0.176267	NA	NA	NA	NA	NA	84	-0.0858751	0.103441	0.406437	0.176267
ENST00000293328	STAT5B	7	-0.0732025	0.359695	0.838734	0.950999	49	0.0561341	0.127189	0.658964	0.902788	56	0.0417611	0.119915	0.727647	0.928844	19	-0.180542	0.217505	0.406506	0.570131	79	0.0249236	0.100506	0.804148	0.274496	98	-0.0112293	0.0912389	0.902047	0.741136
ENST00000381151	SLC5A3	28	-0.12249	0.179707	0.495487	0.800177	NA	NA	NA	NA	NA	28	-0.12249	0.179707	0.495487	0.800177	47	-0.11469	0.138203	0.406614	0.611308	NA	NA	NA	NA	NA	47	-0.11469	0.138203	0.406614	0.611308
ENST00000269945	DMRTC2	8	-0.0433627	0.336397	0.897434	0.819296	NA	NA	NA	NA	NA	8	-0.0433627	0.336397	0.897434	0.819296	11	-0.237167	0.285817	0.406661	0.469797	NA	NA	NA	NA	NA	11	-0.237167	0.285817	0.406661	0.469797
ENST00000253079	CCDC62	68	-0.0840815	0.11548	0.466551	0.777515	NA	NA	NA	NA	NA	68	-0.0840815	0.11548	0.466551	0.777515	103	-0.077554	0.0934815	0.406754	0.625407	NA	NA	NA	NA	NA	103	-0.077554	0.0934815	0.406754	0.625407
ENST00000252945	CYP2E1	35	0.0337736	0.160986	0.833829	0.617982	NA	NA	NA	NA	NA	35	0.0337736	0.160986	0.833829	0.617982	48	0.11359	0.136937	0.406817	0.32986	NA	NA	NA	NA	NA	48	0.11359	0.136937	0.406817	0.32986
ENST00000296786	UBLCP1	20	0.0894472	0.213072	0.674634	0.816104	5	0.0526056	0.426153	0.901756	0.588459	25	0.0820839	0.190584	0.666689	0.909155	41	0.122986	0.148271	0.406842	0.129007	7	-0.0985509	0.358829	0.783588	0.764093	48	0.0906792	0.137035	0.50815	0.279702
ENST00000377957	FBXO48	21	-0.207872	0.208395	0.318525	0.631363	NA	NA	NA	NA	NA	21	-0.207872	0.208395	0.318525	0.631363	34	-0.135261	0.163118	0.406979	0.574915	NA	NA	NA	NA	NA	34	-0.135261	0.163118	0.406979	0.574915
ENST00000338641	NF2	3	NA	NA	NA	NA	5	-0.00115376	0.42538	0.997836	0.960786	8	0.175868	0.336306	0.601016	0.848735	6	0.320694	0.386908	0.407181	0.523481	8	0.142534	0.335068	0.670553	0.808326	14	0.218895	0.253294	0.387481	0.551248
ENST00000311337	GNPDA1	25	-0.166918	0.190585	0.381126	0.682688	NA	NA	NA	NA	NA	25	-0.166918	0.190585	0.381126	0.682688	38	-0.127635	0.154012	0.407255	0.60508	NA	NA	NA	NA	NA	38	-0.127635	0.154012	0.407255	0.60508
ENST00000367963	MOXD1	76	-0.0168286	0.109297	0.877633	0.88529	NA	NA	NA	NA	NA	76	-0.0168286	0.109297	0.877633	0.88529	104	-0.0771319	0.0930976	0.407384	0.572013	NA	NA	NA	NA	NA	104	-0.0771319	0.0930976	0.407384	0.572013
ENST00000610896	GFY	48	-0.0905479	0.137343	0.509715	0.729649	NA	NA	NA	NA	NA	48	-0.0905479	0.137343	0.509715	0.729649	66	-0.0966713	0.116692	0.407428	0.548541	NA	NA	NA	NA	NA	66	-0.0966713	0.116692	0.407428	0.548541
ENST00000426928	LACTBL1	25	0.123981	0.190735	0.515683	0.852843	NA	NA	NA	NA	NA	25	0.123981	0.190735	0.515683	0.852843	56	-0.105152	0.12693	0.407429	0.606009	NA	NA	NA	NA	NA	56	-0.105152	0.12693	0.407429	0.606009
ENST00000298510	PRDX3	21	-0.0256577	0.207823	0.901743	0.991072	NA	NA	NA	NA	NA	21	-0.0256577	0.207823	0.901743	0.991072	46	0.115882	0.139884	0.407435	0.609725	NA	NA	NA	NA	NA	46	0.115882	0.139884	0.407435	0.609725
ENST00000612813	IFI27	5	0.0841405	0.425676	0.843309	0.339087	NA	NA	NA	NA	NA	5	0.0841405	0.425676	0.843309	0.339087	6	0.320557	0.387112	0.407629	0.0141658	NA	NA	NA	NA	NA	6	0.320557	0.387112	0.407629	0.0141658
ENST00000503771	TMEM158	25	-0.0373617	0.203186	0.854108	0.379018	5	0.0760455	0.106558	0.475442	0.78557	30	0.0515906	0.0943755	0.584618	0.401288	29	-0.154173	0.186183	0.40763	0.418548	6	-0.0161494	0.0845844	0.848584	0.950931	35	-0.0397677	0.0770143	0.605597	0.729526
ENST00000404169	CAMKK2	32	0.160597	0.173845	0.355592	0.56234	NA	NA	NA	NA	NA	32	0.160597	0.173845	0.355592	0.56234	43	0.12268	0.148156	0.407642	0.52361	NA	NA	NA	NA	NA	43	0.12268	0.148156	0.407642	0.52361
ENST00000521545	LAPTM4B	32	0.0515989	0.168296	0.759151	0.938143	NA	NA	NA	NA	NA	32	0.0515989	0.168296	0.759151	0.938143	51	0.109986	0.132826	0.407644	0.347937	NA	NA	NA	NA	NA	51	0.109986	0.132826	0.407644	0.347937
ENST00000439211	DHFR	19	0.324806	0.21861	0.137337	0.0209638	7	-0.127414	0.317632	0.688318	0.854363	26	0.179457	0.180085	0.318999	0.0534835	26	0.154166	0.186186	0.407657	0.00643324	9	0.222832	0.286243	0.436292	0.447975	35	0.174588	0.156078	0.263312	0.00677595
ENST00000321878	PIGQ	53	-0.15299	0.130802	0.242149	0.580838	NA	NA	NA	NA	NA	53	-0.15299	0.130802	0.242149	0.580838	91	-0.0823485	0.099458	0.407686	0.623425	NA	NA	NA	NA	NA	91	-0.0823485	0.099458	0.407686	0.623425
ENST00000396872	SLC29A4	41	-0.120738	0.148801	0.417133	0.726462	NA	NA	NA	NA	NA	41	-0.120738	0.148801	0.417133	0.726462	61	-0.10061	0.12154	0.407787	0.620808	NA	NA	NA	NA	NA	61	-0.10061	0.12154	0.407787	0.620808
ENST00000368671	CLRN3	27	-0.0719739	0.183283	0.694548	0.912865	NA	NA	NA	NA	NA	27	-0.0719739	0.183283	0.694548	0.912865	43	-0.119738	0.144676	0.407882	0.187279	NA	NA	NA	NA	NA	43	-0.119738	0.144676	0.407882	0.187279
ENST00000376649	PUS1	21	-0.0475107	0.207781	0.819136	0.888122	NA	NA	NA	NA	NA	21	-0.0475107	0.207781	0.819136	0.888122	39	-0.125694	0.151908	0.407993	0.591476	NA	NA	NA	NA	NA	39	-0.125694	0.151908	0.407993	0.591476
ENST00000223398	CLIP2	36	0.243649	0.158807	0.124968	0.344774	3	0.43816	0.336878	0.193379	0.331197	39	0.279029	0.14365	0.0520847	0.173956	53	0.107892	0.130397	0.408001	0.615144	3	0.416587	0.316426	0.187993	0.283682	56	0.15271	0.120563	0.205283	0.346158
ENST00000261892	SLC24A1	76	0.0335426	0.110609	0.761697	0.746566	NA	NA	NA	NA	NA	76	0.0335426	0.110609	0.761697	0.746566	126	0.0704329	0.0851306	0.408038	0.0825296	NA	NA	NA	NA	NA	126	0.0704329	0.0851306	0.408038	0.0825296
ENST00000355415	MFSD12	85	-0.0713537	0.105732	0.499767	0.836791	NA	NA	NA	NA	NA	85	-0.0713537	0.105732	0.499767	0.836791	139	0.0680147	0.0822112	0.408058	0.618059	NA	NA	NA	NA	NA	139	0.0680147	0.0822112	0.408058	0.618059
ENST00000397901	CHMP1A	3	NA	NA	NA	NA	NA	NA	NA	NA	NA	3	NA	NA	NA	NA	7	0.29654	0.358579	0.408245	0.535749	NA	NA	NA	NA	NA	7	0.29654	0.358579	0.408245	0.535749
ENST00000291358	IQCC	11	-0.333105	0.287544	0.24668	0.345712	NA	NA	NA	NA	NA	11	-0.333105	0.287544	0.24668	0.345712	16	-0.196365	0.237455	0.408261	0.561419	NA	NA	NA	NA	NA	16	-0.196365	0.237455	0.408261	0.561419
ENST00000354764	PGAP1	65	0.0978245	0.118462	0.408926	0.740541	NA	NA	NA	NA	NA	65	0.0978245	0.118462	0.408926	0.740541	103	0.0774893	0.0937244	0.408363	0.466537	NA	NA	NA	NA	NA	103	0.0774893	0.0937244	0.408363	0.466537
ENST00000249116	APOBEC3A	11	-0.142604	0.286799	0.619029	0.873105	NA	NA	NA	NA	NA	11	-0.130993	0.237801	0.581733	0.842421	19	0.17972	0.217424	0.40847	0.594117	NA	NA	NA	NA	NA	19	0.143605	0.189545	0.448672	0.643289
ENST00000372449	TJAP1	52	0.248965	0.132119	0.05951	0.186157	NA	NA	NA	NA	NA	52	0.248965	0.132119	0.05951	0.186157	71	0.0931074	0.112657	0.408537	0.622874	NA	NA	NA	NA	NA	71	0.0931074	0.112657	0.408537	0.622874
ENST00000372663	ZDHHC12	16	-0.340305	0.237989	0.15274	0.431396	NA	NA	NA	NA	NA	16	-0.340305	0.237989	0.15274	0.431396	28	-0.148123	0.179252	0.40861	0.590843	NA	NA	NA	NA	NA	28	-0.148123	0.179252	0.40861	0.590843
ENST00000270235	NTN5	24	0.175248	0.194226	0.366904	0.702904	NA	NA	NA	NA	NA	24	0.175248	0.194226	0.366904	0.702904	42	0.120876	0.146283	0.408623	0.609999	NA	NA	NA	NA	NA	42	0.120876	0.146283	0.408623	0.609999
ENST00000297375	EN2	8	0.38457	0.336828	0.253562	0.621743	61	0.135242	0.12101	0.263734	0.59418	69	0.163749	0.113885	0.150479	0.450535	18	0.190202	0.230217	0.408698	0.515849	94	0.0483813	0.0949296	0.610292	0.827165	112	0.0689951	0.0877638	0.431782	0.664872
ENST00000231887	EHHADH	66	0.0994009	0.11732	0.396849	0.547766	NA	NA	NA	NA	NA	66	0.0994009	0.11732	0.396849	0.547766	100	0.0784291	0.0949456	0.40878	0.37747	NA	NA	NA	NA	NA	100	0.0784291	0.0949456	0.40878	0.37747
ENST00000542735	DND1	9	-0.225969	0.317612	0.476799	0.768272	NA	-0.78812	0.42614	0.0643947	0.287779	11	-0.426734	0.254663	0.0937994	0.344921	16	-0.196054	0.237341	0.408781	0.379646	NA	-0.397208	0.300217	0.185811	0.280388	19	-0.273425	0.186188	0.141956	0.228077
ENST00000357716	GRM7	24	-0.106355	0.194527	0.58456	0.860711	NA	NA	NA	NA	NA	24	-0.106355	0.194527	0.58456	0.860711	42	0.120973	0.146489	0.408911	0.623535	NA	NA	NA	NA	NA	42	0.120973	0.146489	0.408911	0.623535
ENST00000587152	EML2	10	-0.0952281	0.300892	0.751633	0.919316	NA	NA	NA	NA	NA	10	-0.0952281	0.300892	0.751633	0.919316	15	0.202092	0.244762	0.408991	0.580151	NA	NA	NA	NA	NA	15	0.202092	0.244762	0.408991	0.580151
ENST00000324768	CREG2	24	-0.062016	0.194938	0.750385	0.9315	8	-0.00810947	0.337688	0.980841	0.793144	32	-0.0485412	0.168826	0.773711	0.941856	39	0.125724	0.152304	0.409096	0.461899	10	-0.102237	0.286792	0.721478	0.816953	49	0.0755775	0.134513	0.574212	0.769446
ENST00000301452	ACER1	21	-0.110438	0.207623	0.594785	0.624443	NA	NA	NA	NA	NA	21	-0.110438	0.207623	0.594785	0.624443	42	-0.12075	0.146285	0.409122	0.078946	NA	NA	NA	NA	NA	42	-0.12075	0.146285	0.409122	0.078946
ENST00000585675	C19orf25	#N/A	-0.369011	0.425516	0.385826	0.556235	#N/A	NA	NA	NA	NA	#N/A	-0.369011	0.425516	0.385826	0.556235	#N/A	-0.319422	0.387002	0.409159	0.534366	#N/A	NA	NA	NA	NA	#N/A	-0.319422	0.387002	0.409159	0.534366
ENST00000641688	GYPA	21	0.142297	0.194461	0.464321	0.794083	NA	NA	NA	NA	NA	21	0.142297	0.194461	0.464321	0.794083	41	0.114262	0.138449	0.409199	0.599225	NA	NA	NA	NA	NA	41	0.114262	0.138449	0.409199	0.599225
ENST00000356056	MYO9A	150	-0.065308	0.0777037	0.400642	0.734719	NA	NA	NA	NA	NA	150	-0.065308	0.0777037	0.400642	0.734719	225	-0.052153	0.0632079	0.409313	0.645839	NA	NA	NA	NA	NA	225	-0.052153	0.0632079	0.409313	0.645839
ENST00000376630	HLA-E	28	0.13171	0.180041	0.46444	0.790338	NA	-0.14535	0.254622	0.568103	0.770678	28	0.0393612	0.147007	0.788893	0.950608	50	0.110764	0.134247	0.409329	0.612335	NA	-0.0508486	0.237309	0.830335	0.935925	50	0.0715861	0.116849	0.540115	0.758745
ENST00000359858	ZMYM1	58	-0.0654819	0.125232	0.601053	0.811045	NA	NA	NA	NA	NA	58	-0.0654819	0.125232	0.601053	0.811045	91	-0.0821453	0.0995742	0.409392	0.174599	NA	NA	NA	NA	NA	91	-0.0821453	0.0995742	0.409392	0.174599
ENST00000267163	RB1	5	-0.210519	0.425629	0.620876	0.841832	NA	NA	NA	NA	NA	5	-0.210519	0.425629	0.620876	0.841832	13	-0.216913	0.262976	0.409463	0.426122	NA	NA	NA	NA	NA	13	-0.216913	0.262976	0.409463	0.426122
ENST00000281405	WDR35	108	-0.033625	0.0919078	0.714472	0.933319	NA	NA	NA	NA	NA	108	-0.033625	0.0919078	0.714472	0.933319	181	-0.0583177	0.0707084	0.409506	0.647125	NA	NA	NA	NA	NA	181	-0.0583177	0.0707084	0.409506	0.647125
ENST00000453372	ZNF562	12	0.199562	0.274672	0.467504	0.740769	NA	NA	NA	NA	NA	12	0.199562	0.274672	0.467504	0.740769	19	0.179329	0.217479	0.409609	0.579654	NA	NA	NA	NA	NA	19	0.179329	0.217479	0.409609	0.579654
ENST00000287387	NTAQ1	16	-0.0536644	0.237998	0.821604	0.920942	NA	NA	NA	NA	NA	16	-0.0536644	0.237998	0.821604	0.920942	33	-0.13614	0.165121	0.409666	0.594172	NA	NA	NA	NA	NA	33	-0.13614	0.165121	0.409666	0.594172
ENST00000443387	ZNF146	16	0.163525	0.237886	0.491825	0.738412	4	-0.349786	0.388436	0.367855	NA	20	0.023516	0.202869	0.907718	0.749095	22	0.166615	0.202116	0.409738	0.582963	7	-0.292281	0.299769	0.32955	NA	29	0.0231996	0.167586	0.889897	0.728982
ENST00000261167	WBP11	8	-0.393169	0.336634	0.24283	0.577431	2	-0.0693164	0.317415	0.827135	0.945429	10	-0.221739	0.230944	0.336985	0.667965	16	-0.195408	0.23716	0.409967	0.578661	3	0.148791	0.253549	0.557317	0.735746	19	-0.0347922	0.173203	0.840796	0.944498
ENST00000684119	ZNF383	34	-0.00834051	0.163187	0.959238	0.997297	NA	NA	NA	NA	NA	34	-0.00834051	0.163187	0.959238	0.997297	67	-0.0954243	0.115821	0.41	0.615476	NA	NA	NA	NA	NA	67	-0.0954243	0.115821	0.41	0.615476
ENST00000600100	GARIN5A	7	-0.145146	0.359615	0.686496	0.906668	NA	NA	NA	NA	NA	7	-0.145146	0.359615	0.686496	0.906668	14	0.208656	0.253353	0.410179	0.502011	NA	NA	NA	NA	NA	14	0.208656	0.253353	0.410179	0.502011
ENST00000259989	FGFBP2	9	0.0150099	0.317548	0.9623	0.66871	NA	NA	NA	NA	NA	9	0.0150099	0.317548	0.9623	0.66871	16	-0.195401	0.237284	0.410231	0.274726	NA	NA	NA	NA	NA	16	-0.195401	0.237284	0.410231	0.274726
ENST00000355868	WDR88	36	0.0969366	0.158595	0.541053	0.812802	NA	NA	NA	NA	NA	36	0.0969366	0.158595	0.541053	0.812802	51	0.109309	0.132749	0.410268	0.617686	NA	NA	NA	NA	NA	51	0.109309	0.132749	0.410268	0.617686
ENST00000341529	CDH5	38	0.132107	0.154472	0.392431	0.749418	NA	NA	NA	NA	NA	38	0.132107	0.154472	0.392431	0.749418	71	0.0927038	0.112594	0.410313	0.363626	NA	NA	NA	NA	NA	71	0.0927038	0.112594	0.410313	0.363626
ENST00000331200	DUT	18	0.197299	0.224254	0.378966	0.754635	15	0.0332214	0.186583	0.858683	0.97693	33	0.100347	0.143434	0.484176	0.824186	39	0.124954	0.151787	0.410385	0.26763	28	-0.0336372	0.139759	0.809803	0.94174	67	0.0391296	0.102818	0.703521	0.663775
ENST00000222674	NPVF	19	0.159586	0.218573	0.465314	0.749544	NA	NA	NA	NA	NA	19	0.159586	0.218573	0.465314	0.749544	30	-0.142649	0.173303	0.410439	0.592101	NA	NA	NA	NA	NA	30	-0.142649	0.173303	0.410439	0.592101
ENST00000394909	ZNF16	25	-0.176907	0.190395	0.352808	0.673547	NA	NA	NA	NA	NA	25	-0.176907	0.190395	0.352808	0.673547	42	-0.120427	0.146364	0.410627	0.603785	NA	NA	NA	NA	NA	42	-0.120427	0.146364	0.410627	0.603785
ENST00000439373	NTMT2	13	0.0580683	0.264505	0.826233	0.843346	NA	NA	NA	NA	NA	13	0.0580683	0.264505	0.826233	0.843346	19	0.17923	0.217905	0.410784	0.598799	NA	NA	NA	NA	NA	19	0.17923	0.217905	0.410784	0.598799
ENST00000610222	SYT6	15	0.116573	0.246242	0.635921	0.853314	NA	NA	NA	NA	NA	15	0.116573	0.246242	0.635921	0.853314	22	0.166532	0.202504	0.410871	0.534649	NA	NA	NA	NA	NA	22	0.166532	0.202504	0.410871	0.534649
ENST00000370283	ARFGAP1	27	-0.0370707	0.183162	0.83961	0.971075	NA	NA	NA	NA	NA	27	-0.0370707	0.183162	0.83961	0.971075	44	-0.117515	0.142943	0.411014	0.613739	NA	NA	NA	NA	NA	44	-0.117515	0.142943	0.411014	0.613739
ENST00000301202	LAIR2	4	NA	NA	NA	NA	NA	NA	NA	NA	NA	4	NA	NA	NA	NA	6	0.318115	0.386998	0.411072	0.539517	NA	NA	NA	NA	NA	6	0.318115	0.386998	0.411072	0.539517
ENST00000265560	USP4	55	-0.0611651	0.128507	0.634097	0.887135	NA	NA	NA	NA	NA	55	-0.0611651	0.128507	0.634097	0.887135	89	0.0826831	0.100637	0.411307	0.631072	NA	NA	NA	NA	NA	89	0.0826831	0.100637	0.411307	0.631072
ENST00000217244	CSNK2A1	2	NA	NA	NA	NA	22	-0.27651	0.141877	0.0513027	0.251345	24	-0.276887	0.138826	0.0460988	0.240029	5	-0.348353	0.424011	0.411325	NA	37	-0.309139	0.105355	0.00334357	0.00188925	42	-0.311426	0.102248	0.00232054	0.00134178
ENST00000360564	MMP17	47	-0.091739	0.138903	0.508962	0.875507	NA	NA	NA	NA	NA	47	-0.091739	0.138903	0.508962	0.875507	83	-0.0888199	0.108119	0.411363	0.0871987	NA	NA	NA	NA	NA	83	-0.0888199	0.108119	0.411363	0.0871987
ENST00000301645	CYP7A1	41	-0.23648	0.148686	0.111729	0.316462	NA	NA	NA	NA	NA	41	-0.23648	0.148686	0.111729	0.316462	65	-0.0966566	0.117659	0.411364	0.00846896	NA	NA	NA	NA	NA	65	-0.0966566	0.117659	0.411364	0.00846896
ENST00000676185	ERCC8	35	-0.0534401	0.161078	0.740067	0.925459	NA	NA	NA	NA	NA	35	-0.0534401	0.161078	0.740067	0.925459	50	-0.110282	0.134268	0.411442	0.612621	NA	NA	NA	NA	NA	50	-0.110282	0.134268	0.411442	0.612621
ENST00000309170	P2RY14	8	-0.360641	0.336942	0.284469	0.135428	NA	NA	NA	NA	NA	8	-0.360641	0.336942	0.284469	0.135428	9	-0.259892	0.316452	0.411493	0.142868	NA	NA	NA	NA	NA	9	-0.259892	0.316452	0.411493	0.142868
ENST00000648817	DNAJC21	37	-0.0544376	0.156652	0.728211	0.63223	NA	NA	NA	NA	NA	37	-0.0544376	0.156652	0.728211	0.63223	71	0.092533	0.112676	0.411513	0.636168	NA	NA	NA	NA	NA	71	0.092533	0.112676	0.411513	0.636168
ENST00000602731	LRRIQ1	4	NA	NA	NA	NA	NA	NA	NA	NA	NA	4	NA	NA	NA	NA	6	0.317996	0.387279	0.411586	0.537167	NA	NA	NA	NA	NA	6	0.317996	0.387279	0.411586	0.537167
ENST00000316375	C11orf42	30	-0.0604144	0.183241	0.741628	0.937805	NA	NA	NA	NA	NA	30	-0.0604144	0.183241	0.741628	0.937805	57	-0.110118	0.134155	0.411745	0.601837	NA	NA	NA	NA	NA	57	-0.110118	0.134155	0.411745	0.601837
ENST00000634607	PHF14	52	0.0843452	0.133419	0.527267	0.833391	5	0.322874	0.301283	0.283872	0.452731	57	0.123462	0.121997	0.311536	0.645482	86	0.0845003	0.102963	0.411826	0.633311	6	0.0616976	0.263261	0.814706	0.880965	92	0.0814799	0.095893	0.395494	0.612091
ENST00000328666	SIRT7	50	0.0199646	0.140335	0.886872	0.983112	6	0.0565999	0.317253	0.858404	0.953977	56	0.0259618	0.128344	0.839696	0.97096	77	0.0916756	0.111744	0.411985	0.701455	7	0.145366	0.253391	0.566182	0.144619	84	0.100423	0.102247	0.326019	0.600432
ENST00000381774	CPPED1	30	-0.172141	0.173855	0.322105	0.647368	NA	NA	NA	NA	NA	30	-0.172141	0.173855	0.322105	0.647368	51	-0.10894	0.132847	0.412194	0.599253	NA	NA	NA	NA	NA	51	-0.10894	0.132847	0.412194	0.599253
ENST00000267807	ZNF280D	23	0.215585	0.198381	0.277158	0.660119	NA	NA	NA	NA	NA	23	0.289029	0.19028	0.128771	0.455311	49	0.111034	0.135416	0.412247	0.611149	NA	NA	NA	NA	NA	49	0.14511	0.132734	0.274289	0.437193
ENST00000392977	ANO4	59	-0.028945	0.123969	0.815384	0.960379	NA	NA	NA	NA	NA	59	-0.028945	0.123969	0.815384	0.960379	109	-0.0744737	0.0908725	0.412477	0.63846	NA	NA	NA	NA	NA	109	-0.0744737	0.0908725	0.412477	0.63846
ENST00000367948	FCRLB	27	-0.15905	0.183543	0.386187	0.686389	NA	0.385671	0.2753	0.161241	0.375401	28	0.00856911	0.152717	0.955253	0.962884	42	0.120083	0.146564	0.412605	0.402369	NA	0.328357	0.230363	0.154045	0.249541	43	0.180106	0.123661	0.145269	0.195569
ENST00000684589	MIPOL1	33	0.156243	0.165689	0.345686	0.658895	NA	NA	NA	NA	NA	33	0.156243	0.165689	0.345686	0.658895	50	0.109845	0.134102	0.412721	0.372531	NA	NA	NA	NA	NA	50	0.109845	0.134102	0.412721	0.372531
ENST00000694986	PLEKHS1	37	0.191237	0.15657	0.221929	0.517606	NA	NA	NA	NA	NA	37	0.191237	0.15657	0.221929	0.517606	58	0.10199	0.124574	0.412954	0.62002	NA	NA	NA	NA	NA	58	0.10199	0.124574	0.412954	0.62002
ENST00000223795	TNFSF8	5	0.148632	0.425715	0.726988	NA	NA	NA	NA	NA	NA	5	0.148632	0.425715	0.726988	NA	6	0.316976	0.387212	0.413009	NA	NA	NA	NA	NA	NA	6	0.316976	0.387212	0.413009	NA
ENST00000394464	NR3C1	19	0.148237	0.218608	0.497711	0.742205	37	0.0192617	0.15666	0.902145	0.710053	56	0.0630295	0.127345	0.620633	0.41096	25	0.155432	0.189874	0.413009	0.600691	65	-0.0109382	0.117758	0.925993	0.438216	90	0.0352801	0.100078	0.724443	0.393929
ENST00000282074	SPC25	11	-0.264186	0.287943	0.358884	0.651525	NA	NA	NA	NA	NA	11	-0.264186	0.287943	0.358884	0.651525	17	-0.188812	0.230678	0.413067	0.599653	NA	NA	NA	NA	NA	17	-0.188812	0.230678	0.413067	0.599653
ENST00000312428	DNAH7	367	-0.0116083	0.0498844	0.815992	0.954805	NA	NA	NA	NA	NA	367	-0.0116083	0.0498844	0.815992	0.954805	599	0.0317264	0.0387919	0.413437	0.640366	NA	NA	NA	NA	NA	599	0.0317264	0.0387919	0.413437	0.640366
ENST00000616432	GAS2L1	40	-0.0715926	0.150431	0.634134	0.748812	NA	NA	NA	NA	NA	40	-0.0715926	0.150431	0.634134	0.748812	65	-0.0961481	0.11757	0.413474	0.381471	NA	NA	NA	NA	NA	65	-0.0961481	0.11757	0.413474	0.381471
ENST00000398473	LARP4	17	0.0744279	0.230929	0.747228	0.927711	NA	NA	NA	NA	NA	17	0.0744279	0.230929	0.747228	0.927711	34	0.133029	0.162692	0.413541	0.600503	NA	NA	NA	NA	NA	34	0.133029	0.162692	0.413541	0.600503
ENST00000644719	CYP21A2	33	0.42604	0.165843	0.0102012	0.0851471	NA	NA	NA	NA	NA	33	0.42604	0.165843	0.0102012	0.0851471	57	0.102811	0.125736	0.413543	0.20856	NA	NA	NA	NA	NA	57	0.102811	0.125736	0.413543	0.20856
ENST00000637012	TMEM269	28	0.129451	0.180234	0.472612	0.742233	NA	NA	NA	NA	NA	28	0.129451	0.180234	0.472612	0.742233	38	0.125981	0.154083	0.413577	0.61127	NA	NA	NA	NA	NA	38	0.125981	0.154083	0.413577	0.61127
ENST00000205402	DLD	58	-0.218369	0.127327	0.0863416	0.245286	NA	NA	NA	NA	NA	58	-0.218369	0.127327	0.0863416	0.245286	81	-0.0878699	0.107484	0.413635	0.637999	NA	NA	NA	NA	NA	81	-0.0878699	0.107484	0.413635	0.637999
ENST00000373132	STK40	16	-0.341248	0.238433	0.152369	0.499132	NA	NA	NA	NA	NA	16	-0.341248	0.238433	0.152369	0.499132	33	-0.135163	0.165356	0.413696	0.615022	NA	NA	NA	NA	NA	33	-0.135163	0.165356	0.413696	0.615022
ENST00000378494	CAMKMT	34	-0.13382	0.163785	0.413901	0.777501	NA	NA	NA	NA	NA	34	-0.13382	0.163785	0.413901	0.777501	61	-0.102075	0.124894	0.41376	0.644393	NA	NA	NA	NA	NA	61	-0.102075	0.124894	0.41376	0.644393
ENST00000324913	CHCHD5	7	0.402622	0.360942	0.264646	0.507522	NA	NA	NA	NA	NA	7	0.402622	0.360942	0.264646	0.507522	10	0.245807	0.30076	0.413765	0.249694	NA	NA	NA	NA	NA	10	0.245807	0.30076	0.413765	0.249694
ENST00000341516	DCAF5	8	-0.211122	0.336507	0.530402	0.821544	5	-0.0455965	0.148647	0.759039	0.946162	13	-0.0726256	0.135975	0.593267	0.878475	16	-0.193717	0.237053	0.413819	0.586869	12	-0.207997	0.108776	0.055856	0.0831745	28	-0.205525	0.0988673	0.0376357	0.0559642
ENST00000422142	CLEC2L	9	-0.0753993	0.317587	0.812336	0.950315	NA	NA	NA	NA	NA	9	-0.0753993	0.317587	0.812336	0.950315	17	-0.188107	0.230219	0.413884	0.601494	NA	NA	NA	NA	NA	17	-0.188107	0.230219	0.413884	0.601494
ENST00000409886	RGPD3	100	-0.00914686	0.0955179	0.923711	0.991372	NA	NA	NA	NA	NA	100	-0.00914686	0.0955179	0.923711	0.991372	156	-0.0622237	0.0761627	0.413938	0.310961	NA	NA	NA	NA	NA	156	-0.0622237	0.0761627	0.413938	0.310961
ENST00000317370	SLC2A4	44	-0.0255565	0.143483	0.858633	0.546859	NA	NA	NA	NA	NA	44	-0.0255565	0.143483	0.858633	0.546859	61	-0.099161	0.121395	0.414016	0.360451	NA	NA	NA	NA	NA	61	-0.099161	0.121395	0.414016	0.360451
ENST00000689528	TANC2	15	0.251252	0.245737	0.306572	0.546794	NA	NA	NA	NA	NA	15	0.251252	0.245737	0.306572	0.546794	22	0.165078	0.202135	0.414117	0.579545	NA	NA	NA	NA	NA	22	0.165078	0.202135	0.414117	0.579545
ENST00000367463	UST	42	0.0592182	0.14701	0.687083	0.904159	NA	NA	NA	NA	NA	42	0.0592182	0.14701	0.687083	0.904159	59	0.100927	0.123585	0.414122	0.618781	NA	NA	NA	NA	NA	59	0.100927	0.123585	0.414122	0.618781
ENST00000396124	NDUFAF6	54	0.230267	0.12956	0.0755179	0.293981	NA	NA	NA	NA	NA	54	0.230267	0.12956	0.0755179	0.293981	91	0.0812103	0.0994432	0.414128	0.631617	NA	NA	NA	NA	NA	91	0.0812103	0.0994432	0.414128	0.631617
ENST00000350427	C7orf25	25	0.0581269	0.198667	0.769839	0.823574	NA	NA	NA	NA	NA	25	0.0581269	0.198667	0.769839	0.823574	37	0.131021	0.16045	0.414165	0.446181	NA	NA	NA	NA	NA	37	0.131021	0.16045	0.414165	0.446181
ENST00000574081	SCIMP	14	0.193298	0.25436	0.447291	0.712415	NA	NA	NA	NA	NA	14	0.193298	0.25436	0.447291	0.712415	20	0.17311	0.211999	0.414181	0.594222	NA	NA	NA	NA	NA	20	0.17311	0.211999	0.414181	0.594222
ENST00000226105	RANGRF	22	0.0266643	0.202937	0.895465	0.926669	NA	NA	NA	NA	NA	22	0.0266643	0.202937	0.895465	0.926669	34	-0.132704	0.16261	0.414452	0.390064	NA	NA	NA	NA	NA	34	-0.132704	0.16261	0.414452	0.390064
ENST00000361157	IFI6	2	NA	NA	NA	NA	NA	NA	NA	NA	NA	2	-0.364989	0.389322	0.348502	0.599758	5	-0.346638	0.424763	0.414457	NA	NA	-0.40676	0.424756	0.338249	0.449295	5	-0.376699	0.30035	0.209769	0.278558
ENST00000279249	CDC42EP2	17	-0.341683	0.230926	0.138975	0.295489	NA	NA	NA	NA	NA	17	-0.341683	0.230926	0.138975	0.295489	25	-0.154799	0.189719	0.414537	0.275135	NA	NA	NA	NA	NA	25	-0.154799	0.189719	0.414537	0.275135
ENST00000561890	MUC22	66	0.0466349	0.119095	0.695372	0.936387	NA	NA	NA	NA	NA	66	0.0466349	0.119095	0.695372	0.936387	103	0.0748811	0.0917739	0.414541	0.662186	NA	NA	NA	NA	NA	103	0.0748811	0.0917739	0.414541	0.662186
ENST00000339673	DMP1	18	-0.0124085	0.231056	0.957171	0.935016	NA	NA	NA	NA	NA	18	-0.0124085	0.231056	0.957171	0.935016	31	-0.143772	0.176255	0.414669	0.576372	NA	NA	NA	NA	NA	31	-0.143772	0.176255	0.414669	0.576372
ENST00000326139	GHRHR	35	0.15356	0.16105	0.340343	0.665613	NA	NA	NA	NA	NA	35	0.15356	0.16105	0.340343	0.665613	58	0.101649	0.124643	0.414776	0.616257	NA	NA	NA	NA	NA	58	0.101649	0.124643	0.414776	0.616257
ENST00000618562	VEGFC	7	-0.373943	0.360046	0.298992	0.626693	NA	NA	NA	NA	NA	7	-0.373943	0.360046	0.298992	0.626693	13	0.214627	0.263256	0.414913	0.278369	NA	NA	NA	NA	NA	13	0.214627	0.263256	0.414913	0.278369
ENST00000345716	NISCH	47	-0.0345897	0.13902	0.803507	0.920228	NA	NA	NA	NA	NA	47	-0.0345897	0.13902	0.803507	0.920228	81	-0.0859886	0.105494	0.41501	0.40036	NA	NA	NA	NA	NA	81	-0.0859886	0.105494	0.41501	0.40036
ENST00000335123	LCE1A	12	-0.18474	0.275322	0.502223	0.767167	NA	NA	NA	NA	NA	12	-0.18474	0.275322	0.502223	0.767167	18	-0.182486	0.223885	0.415022	0.598135	NA	NA	NA	NA	NA	18	-0.182486	0.223885	0.415022	0.598135
ENST00000158771	DERL2	9	0.309484	0.317232	0.329274	0.501422	3	NA	NA	NA	NA	12	0.519538	0.274734	0.0586165	0.127942	11	0.23297	0.285852	0.415072	0.543651	4	NA	NA	NA	NA	15	0.492092	0.244791	0.0444048	0.0619455
ENST00000643471	P2RX2	66	0.0456219	0.11722	0.697129	0.918112	2	0.112114	0.19855	0.572303	0.837887	68	0.0628153	0.100947	0.533772	0.832753	97	0.0785035	0.0963313	0.415111	0.637777	4	0.141394	0.15191	0.35197	0.527372	101	0.0965528	0.0813583	0.235322	0.403736
ENST00000399080	RAD51AP2	114	-0.0923233	0.0894597	0.302067	0.670227	NA	NA	NA	NA	NA	114	-0.0923233	0.0894597	0.302067	0.670227	195	-0.0555105	0.0681236	0.415159	0.653415	NA	NA	NA	NA	NA	195	-0.0555105	0.0681236	0.415159	0.653415
ENST00000302632	P2RY12	11	0.300189	0.287348	0.296167	0.614026	NA	NA	NA	NA	NA	11	0.300189	0.287348	0.296167	0.614026	20	0.172922	0.212283	0.415311	0.587733	NA	NA	NA	NA	NA	20	0.172922	0.212283	0.415311	0.587733
ENST00000343483	HOXA9	17	-0.161621	0.231078	0.484287	0.595657	NA	NA	NA	NA	NA	17	-0.161621	0.231078	0.484287	0.595657	31	-0.138866	0.170486	0.41534	0.386992	NA	NA	NA	NA	NA	31	-0.138866	0.170486	0.41534	0.386992
ENST00000367222	OPTC	37	0.137786	0.166024	0.406587	0.857722	NA	NA	NA	NA	NA	37	0.137786	0.166024	0.406587	0.857722	55	0.108335	0.133007	0.415355	0.443421	NA	NA	NA	NA	NA	55	0.108335	0.133007	0.415355	0.443421
ENST00000261537	MIB1	380	-0.0258243	0.048846	0.597022	0.867211	40	0.0297247	0.150457	0.843387	0.948256	420	-0.0205339	0.0464659	0.658552	0.891515	628	-0.0308343	0.0378588	0.415384	0.634213	61	0.00404911	0.120409	0.973174	0.681981	689	-0.0277031	0.0361203	0.4431	0.660255
ENST00000650836	KDM1B	50	0.0858696	0.134739	0.523927	0.804238	NA	NA	NA	NA	NA	50	0.0858696	0.134739	0.523927	0.804238	76	0.088676	0.10889	0.415436	0.626827	NA	NA	NA	NA	NA	76	0.088676	0.10889	0.415436	0.626827
ENST00000273853	CENPC	67	0.172849	0.116396	0.137541	0.393283	NA	NA	NA	NA	NA	67	0.172849	0.116396	0.137541	0.393283	102	0.0765148	0.0939862	0.415583	0.645729	NA	NA	NA	NA	NA	102	0.0765148	0.0939862	0.415583	0.645729
ENST00000242819	CCDC70	7	0.511792	0.359766	0.154861	0.369063	NA	NA	NA	NA	NA	7	0.511792	0.359766	0.154861	0.369063	10	0.244107	0.299849	0.415589	0.59588	NA	NA	NA	NA	NA	10	0.244107	0.299849	0.415589	0.59588
ENST00000321331	HIGD1A	9	0.289297	0.317643	0.36242	0.580224	NA	NA	NA	NA	NA	9	0.289297	0.317643	0.36242	0.580224	11	0.233004	0.28622	0.415603	0.586432	NA	NA	NA	NA	NA	11	0.233004	0.28622	0.415603	0.586432
ENST00000356518	ADAM33	66	0.0730691	0.118059	0.535967	0.924763	9	-0.375566	0.286937	0.190575	0.553191	75	0.00811734	0.109182	0.940734	0.983096	118	0.071972	0.0884247	0.415682	0.768251	17	-0.245268	0.193535	0.205046	0.327663	135	0.017186	0.0804307	0.830801	0.91245
ENST00000598239	KLK15	18	0.277679	0.207634	0.181108	0.47134	NA	NA	NA	NA	NA	18	0.277679	0.207634	0.181108	0.47134	33	0.128593	0.157999	0.415709	0.355417	NA	NA	NA	NA	NA	33	0.128593	0.157999	0.415709	0.355417
ENST00000587424	SRSF8	8	-0.0719541	0.336616	0.830737	0.945062	NA	NA	NA	NA	NA	8	-0.0719541	0.336616	0.830737	0.945062	13	-0.214069	0.263084	0.415823	0.58552	NA	NA	NA	NA	NA	13	-0.214069	0.263084	0.415823	0.58552
ENST00000328540	BRICD5	46	-0.0458012	0.143561	0.749699	0.957763	NA	NA	NA	NA	NA	46	-0.0458012	0.143561	0.749699	0.957763	81	-0.0879651	0.10812	0.415881	0.426714	NA	NA	NA	NA	NA	81	-0.0879651	0.10812	0.415881	0.426714
ENST00000409977	VSTM5	12	0.0214558	0.274861	0.93778	0.978001	NA	NA	NA	NA	NA	12	0.0214558	0.274861	0.93778	0.978001	19	0.17704	0.217622	0.41592	0.609181	NA	NA	NA	NA	NA	19	0.17704	0.217622	0.41592	0.609181
ENST00000381883	PLPP6	27	-0.144355	0.183206	0.430732	0.575053	NA	NA	NA	NA	NA	27	-0.144355	0.183206	0.430732	0.575053	45	0.114996	0.141397	0.416055	0.606945	NA	NA	NA	NA	NA	45	0.114996	0.141397	0.416055	0.606945
ENST00000295055	CAPN13	70	-0.0619147	0.114156	0.587564	0.856657	NA	NA	NA	NA	NA	70	-0.0619147	0.114156	0.587564	0.856657	107	-0.074778	0.0919569	0.416112	0.641749	NA	NA	NA	NA	NA	107	-0.074778	0.0919569	0.416112	0.641749
ENST00000246891	CSN1S1	40	-0.0591188	0.150644	0.694733	0.937467	NA	NA	NA	NA	NA	40	-0.0591188	0.150644	0.694733	0.937467	68	0.0980241	0.120553	0.416147	0.531589	NA	NA	NA	NA	NA	68	0.0980241	0.120553	0.416147	0.531589
ENST00000498926	PGAM5	29	-0.29642	0.17682	0.0936613	0.287669	NA	NA	NA	NA	NA	29	-0.29642	0.17682	0.0936613	0.287669	44	-0.116269	0.14302	0.416242	0.617614	NA	NA	NA	NA	NA	44	-0.116269	0.14302	0.416242	0.617614
ENST00000231449	IL4	9	-0.151028	0.317618	0.634429	0.87823	NA	NA	NA	NA	NA	9	-0.151028	0.317618	0.634429	0.87823	17	-0.18718	0.230256	0.416262	0.478078	NA	NA	NA	NA	NA	17	-0.18718	0.230256	0.416262	0.478078
ENST00000540801	SSH2	49	-0.134824	0.137376	0.326384	0.438238	30	-0.014752	0.10709	0.890435	0.972926	79	-0.0601543	0.0844713	0.476386	0.785818	78	-0.0878145	0.108053	0.416392	0.337395	48	0.033449	0.0854967	0.695626	0.876884	126	-0.0132436	0.0670564	0.843437	0.881353
ENST00000283296	ADGRF5	71	-0.0996517	0.113071	0.378145	0.728583	NA	NA	NA	NA	NA	71	-0.0996517	0.113071	0.378145	0.728583	119	-0.0707221	0.0870228	0.416399	0.601062	NA	NA	NA	NA	NA	119	-0.0707221	0.0870228	0.416399	0.601062
ENST00000358671	FCGR2B	22	-0.00718255	0.203329	0.971821	0.961851	9	0.213416	0.317887	0.501992	0.763066	31	0.0568688	0.171292	0.73989	0.933	34	-0.132364	0.162897	0.416469	0.525612	11	0.196386	0.263428	0.455969	0.534728	45	-0.0414291	0.13855	0.764925	0.539762
ENST00000334220	DLST	29	0.0602166	0.176742	0.733328	0.916521	NA	NA	NA	NA	NA	29	0.0602166	0.176742	0.733328	0.916521	46	0.113602	0.139807	0.416472	0.604405	NA	NA	NA	NA	NA	46	0.113602	0.139807	0.416472	0.604405
ENST00000649170	GET1	16	0.113279	0.237727	0.633714	0.87441	NA	NA	NA	NA	NA	16	0.113279	0.237727	0.633714	0.87441	26	0.150944	0.185813	0.416596	0.459561	NA	NA	NA	NA	NA	26	0.150944	0.185813	0.416596	0.459561
ENST00000333254	CCDC172	28	-0.116135	0.179979	0.51875	0.347119	NA	NA	NA	NA	NA	28	-0.116135	0.179979	0.51875	0.347119	40	-0.121844	0.150004	0.416634	0.420184	NA	NA	NA	NA	NA	40	-0.121844	0.150004	0.416634	0.420184
ENST00000264276	ALS2	130	0.00809654	0.0837777	0.92301	0.982962	NA	NA	NA	NA	NA	130	0.00809654	0.0837777	0.92301	0.982962	206	-0.0538353	0.0662828	0.416673	0.445001	NA	NA	NA	NA	NA	206	-0.0538353	0.0662828	0.416673	0.445001
ENST00000354297	BPIFA1	18	0.274377	0.224323	0.221278	0.4759	NA	NA	NA	NA	NA	18	0.274377	0.224323	0.221278	0.4759	26	0.151027	0.185954	0.416694	0.607884	NA	NA	NA	NA	NA	26	0.151027	0.185954	0.416694	0.607884
ENST00000247665	PHPT1	17	-0.0954905	0.230878	0.679169	0.880759	NA	NA	NA	NA	NA	17	-0.0954905	0.230878	0.679169	0.880759	25	-0.153984	0.189698	0.416944	0.592119	NA	NA	NA	NA	NA	25	-0.153984	0.189698	0.416944	0.592119
ENST00000336930	LUZP2	32	-0.0777992	0.168328	0.643947	0.708091	NA	NA	NA	NA	NA	32	-0.0777992	0.168328	0.643947	0.708091	45	-0.114784	0.141415	0.416973	0.200693	NA	NA	NA	NA	NA	45	-0.114784	0.141415	0.416973	0.200693
ENST00000341276	ENO4	50	-0.194414	0.134696	0.14892	0.407987	NA	NA	NA	NA	NA	50	-0.194414	0.134696	0.14892	0.407987	78	-0.0871918	0.107425	0.416991	0.627479	NA	NA	NA	NA	NA	78	-0.0871918	0.107425	0.416991	0.627479
ENST00000237536	MTCL2	36	-0.114346	0.158619	0.470979	0.80586	NA	NA	NA	NA	NA	36	-0.114346	0.158619	0.470979	0.80586	69	-0.0926113	0.114148	0.417177	0.632017	NA	NA	NA	NA	NA	69	-0.0926113	0.114148	0.417177	0.632017
ENST00000347708	HGH1	12	0.210709	0.274815	0.443242	0.760818	NA	NA	NA	NA	NA	12	0.210709	0.274815	0.443242	0.760818	23	0.160452	0.197786	0.417229	0.262329	NA	NA	NA	NA	NA	23	0.160452	0.197786	0.417229	0.262329
ENST00000006015	HOXA11	9	0.217136	0.317575	0.494145	0.725972	37	0.067145	0.143636	0.640168	0.913174	46	0.0926226	0.130876	0.479125	0.823962	12	0.222279	0.27401	0.417246	0.595518	74	0.0328433	0.102365	0.748328	0.877811	86	0.0560462	0.0958942	0.558911	0.787985
ENST00000401669	NRXN1	9	-0.102917	0.337623	0.760496	0.913075	17	-0.0945112	0.208403	0.650188	0.890159	26	-0.0968326	0.177341	0.58505	0.855468	20	-0.176981	0.2182	0.417312	0.444143	27	-0.149794	0.168138	0.372984	0.407335	47	-0.159926	0.133186	0.229838	0.380842
ENST00000307980	RAD9A	33	-0.226716	0.179942	0.207692	0.287312	NA	NA	NA	NA	NA	33	-0.226716	0.179942	0.207692	0.287312	41	-0.128226	0.158101	0.417342	0.441946	NA	NA	NA	NA	NA	41	-0.128226	0.158101	0.417342	0.441946
ENST00000304338	PPP4R4	55	0.121675	0.128346	0.343116	0.693432	NA	NA	NA	NA	NA	55	0.121675	0.128346	0.343116	0.693432	93	0.0797413	0.0983328	0.417403	0.409295	NA	NA	NA	NA	NA	93	0.0797413	0.0983328	0.417403	0.409295
ENST00000262109	ERICH1	54	0.0562464	0.129558	0.664186	0.898766	NA	NA	NA	NA	NA	54	0.0562464	0.129558	0.664186	0.898766	78	0.0870854	0.107407	0.417481	0.633492	NA	NA	NA	NA	NA	78	0.0870854	0.107407	0.417481	0.633492
ENST00000341695	PPA2	39	-0.0249682	0.156624	0.873342	0.951059	NA	NA	NA	NA	NA	39	-0.0249682	0.156624	0.873342	0.951059	52	0.111066	0.137003	0.417546	0.684181	NA	NA	NA	NA	NA	52	0.111066	0.137003	0.417546	0.684181
ENST00000367177	LRRN2	16	-0.0598001	0.238421	0.801955	0.956851	NA	NA	NA	NA	NA	16	-0.0598001	0.238421	0.801955	0.956851	26	-0.150994	0.186275	0.417597	0.611505	NA	NA	NA	NA	NA	26	-0.150994	0.186275	0.417597	0.611505
ENST00000684792	MOBP	8	0.270743	0.336922	0.42164	0.765265	2	NA	NA	NA	NA	10	0.337475	0.301346	0.262759	0.646114	17	-0.186575	0.230241	0.417739	0.597024	5	0.500575	0.424549	0.238367	0.353677	22	-0.0304089	0.202396	0.880571	0.970266
ENST00000528157	MANF	7	-0.0532149	0.389054	0.891204	0.934864	NA	NA	NA	NA	NA	7	-0.0532149	0.389054	0.891204	0.934864	12	-0.231946	0.286231	0.417742	0.330288	NA	NA	NA	NA	NA	12	-0.231946	0.286231	0.417742	0.330288
ENST00000306103	HSPBAP1	41	0.0582855	0.156676	0.709883	0.960845	NA	NA	NA	NA	NA	41	0.0582855	0.156676	0.709883	0.960845	69	0.0961478	0.118673	0.417829	0.555135	NA	NA	NA	NA	NA	69	0.0961478	0.118673	0.417829	0.555135
ENST00000532405	SLC24A4	48	0.0774855	0.140334	0.580845	0.937962	NA	NA	NA	NA	NA	48	0.0774855	0.140334	0.580845	0.937962	91	0.0814201	0.100517	0.417934	0.724561	NA	NA	NA	NA	NA	91	0.0814201	0.100517	0.417934	0.724561
ENST00000439831	STARD13	2	NA	NA	NA	NA	NA	NA	NA	NA	NA	2	NA	NA	NA	NA	5	0.343415	0.42405	0.41803	0.57287	NA	NA	NA	NA	NA	5	0.343415	0.42405	0.41803	0.57287
ENST00000409508	DNAH11	393	0.0125699	0.0482806	0.794593	0.947501	NA	NA	NA	NA	NA	393	0.0125699	0.0482806	0.794593	0.947501	626	0.0308808	0.0381491	0.418241	0.594819	NA	NA	NA	NA	NA	626	0.0308808	0.0381491	0.418241	0.594819
ENST00000316803	CABP1	22	-0.171087	0.203002	0.39935	0.710024	24	0.172908	0.141957	0.223211	0.52781	46	0.0599422	0.116339	0.606389	0.871256	34	-0.131685	0.162696	0.41829	0.624778	39	-0.0181774	0.112592	0.871742	0.826934	73	-0.05494	0.0925885	0.552927	0.777856
ENST00000510025	HSD17B4	49	0.00952028	0.137547	0.944819	0.849305	NA	NA	NA	NA	NA	49	0.00952028	0.137547	0.944819	0.849305	73	-0.0911773	0.112677	0.418405	0.236862	NA	NA	NA	NA	NA	73	-0.0911773	0.112677	0.418405	0.236862
ENST00000523211	NKAIN3	3	NA	NA	NA	NA	NA	NA	NA	NA	NA	3	NA	NA	NA	NA	5	-0.343162	0.424195	0.41853	0.017396	NA	NA	NA	NA	NA	5	-0.343162	0.424195	0.41853	0.017396
ENST00000251241	DHX40	22	0.0930965	0.202908	0.64637	0.864259	19	-0.0246958	0.141883	0.86182	0.974203	41	0.0139866	0.116281	0.90426	0.976017	39	0.124412	0.153802	0.418568	0.140697	30	-0.0202142	0.111739	0.856441	0.895873	69	0.0297533	0.0904053	0.742074	0.235763
ENST00000084798	CA11	19	0.10657	0.218287	0.625399	0.655944	7	0.167276	0.336392	0.619	0.852691	26	0.124564	0.183117	0.496351	0.784007	28	0.144871	0.179148	0.418707	0.304329	12	-0.0962267	0.262918	0.714368	0.865584	40	0.0684274	0.148049	0.643941	0.278895
ENST00000398174	HM13	10	-0.106959	0.300978	0.722312	0.878363	4	NA	NA	NA	NA	14	-0.107613	0.254368	0.672252	0.868016	16	0.191642	0.237045	0.418824	0.572799	6	0.309721	0.387065	0.423608	0.580619	22	0.223854	0.202151	0.268138	0.412432
ENST00000222644	PALS2	20	-0.112979	0.213046	0.595904	0.852556	NA	NA	NA	NA	NA	21	-0.165946	0.207908	0.424772	0.757741	38	-0.12611	0.156055	0.419027	0.60993	NA	NA	NA	NA	NA	42	-0.191942	0.148248	0.19541	0.313864
ENST00000300184	MS4A7	18	-0.023245	0.224426	0.917506	0.974026	NA	NA	NA	NA	NA	18	-0.023245	0.224426	0.917506	0.974026	31	-0.137677	0.170374	0.419041	0.622511	NA	NA	NA	NA	NA	31	-0.137677	0.170374	0.419041	0.622511
ENST00000354611	TYW5	37	0.19466	0.166246	0.241633	0.647563	NA	NA	NA	NA	NA	37	0.19466	0.166246	0.241633	0.647563	52	0.110919	0.137284	0.419118	0.788945	NA	NA	NA	NA	NA	52	0.110919	0.137284	0.419118	0.788945
ENST00000377346	PIK3CD	18	0.067829	0.224786	0.762843	0.79478	43	0.0401542	0.127459	0.752735	0.693416	61	0.0468913	0.11088	0.672368	0.607047	24	0.156603	0.193882	0.419249	0.588567	55	0.0559294	0.11195	0.617362	0.724556	79	0.0811089	0.096953	0.402828	0.616324
ENST00000215574	CDC34	15	-0.229567	0.245671	0.350071	0.63645	5	0.174695	0.160835	0.277403	0.628154	20	0.0534145	0.134569	0.691419	0.91606	23	-0.159638	0.197666	0.419312	0.601613	12	0.233186	0.120399	0.0527728	0.092238	35	0.126893	0.10283	0.217198	0.369882
ENST00000161559	CEACAM1	37	0.124307	0.156436	0.426837	0.714181	NA	NA	NA	NA	NA	37	0.124307	0.156436	0.426837	0.714181	52	0.106171	0.131466	0.419325	0.625275	NA	NA	NA	NA	NA	52	0.106171	0.131466	0.419325	0.625275
ENST00000242249	RAMP3	6	0.391414	0.388972	0.314282	0.611891	NA	NA	NA	NA	NA	6	0.391414	0.388972	0.314282	0.611891	10	0.242406	0.300166	0.419336	0.593608	NA	NA	NA	NA	NA	10	0.242406	0.300166	0.419336	0.593608
ENST00000526995	TRAF6	18	-0.0637786	0.238031	0.788744	0.858504	NA	NA	NA	NA	NA	18	-0.0587281	0.238031	0.805121	0.867315	25	-0.15973	0.197791	0.41934	0.536277	NA	NA	NA	NA	NA	26	-0.150769	0.193627	0.43618	0.551709
ENST00000297205	STEAP1	44	-0.0323067	0.152575	0.832307	0.921135	4	NA	NA	NA	NA	48	0.0206552	0.145305	0.886961	0.92558	59	-0.104255	0.129178	0.419628	0.736673	4	0.42567	0.424491	0.315968	0.45255	63	-0.0593416	0.123584	0.631106	0.900705
ENST00000317571	TTC39C	39	0.117046	0.152374	0.442401	0.762516	NA	NA	NA	NA	NA	39	0.117046	0.152374	0.442401	0.762516	62	0.0971738	0.120409	0.419649	0.567121	NA	NA	NA	NA	NA	62	0.0971738	0.120409	0.419649	0.567121
ENST00000612898	H2BC15	14	-0.0126267	0.254619	0.960449	0.912895	NA	NA	NA	NA	NA	14	-0.0476194	0.245982	0.846498	0.968943	23	-0.159735	0.197933	0.419658	0.51907	NA	0.641808	0.424494	0.13055	0.200805	23	-0.0165884	0.179391	0.926324	0.326073
ENST00000375533	BAMBI	41	0.0832446	0.148736	0.575698	0.864143	NA	NA	NA	NA	NA	41	0.0832446	0.148736	0.575698	0.864143	71	0.0908623	0.112596	0.419682	0.645482	NA	NA	NA	NA	NA	71	0.0908623	0.112596	0.419682	0.645482
ENST00000447712	FGFR1	17	-0.0708161	0.230904	0.759079	0.819927	49	0.0761528	0.128381	0.553062	0.8276	66	0.0414527	0.11221	0.711813	0.910123	26	-0.150111	0.18604	0.419739	0.598439	77	0.187074	0.102893	0.0690431	0.117791	103	0.108103	0.0900437	0.229923	0.387024
ENST00000361640	AKR7A3	41	0.0530931	0.148972	0.721543	0.78626	NA	0.233713	0.287537	0.416326	0.68372	41	0.0913229	0.132278	0.489953	0.781592	60	0.098942	0.122641	0.419803	0.280251	NA	-0.0185857	0.230367	0.935698	0.879527	60	0.0729937	0.10826	0.500155	0.373344
ENST00000392038	AKT2	15	-0.138704	0.245675	0.572358	0.817073	26	0.245423	0.158589	0.121734	0.413247	41	0.142641	0.134571	0.289159	0.643228	22	0.163038	0.20211	0.41985	0.605339	49	0.222197	0.117589	0.0588098	0.104775	71	0.215385	0.102231	0.0351301	0.061563
ENST00000388761	UFSP1	4	NA	NA	NA	NA	NA	NA	NA	NA	NA	4	NA	NA	NA	NA	5	-0.342246	0.424489	0.420095	0.548493	NA	NA	NA	NA	NA	5	-0.342246	0.424489	0.420095	0.548493
ENST00000446620	TAS2R39	19	-0.0955115	0.218579	0.662136	0.915892	NA	NA	NA	NA	NA	19	-0.0955115	0.218579	0.662136	0.915892	38	-0.124151	0.153995	0.420126	0.62064	NA	NA	NA	NA	NA	38	-0.124151	0.153995	0.420126	0.62064
ENST00000684021	ANKAR	135	0.0635279	0.0825209	0.441395	0.769446	NA	NA	NA	NA	NA	135	0.0635279	0.0825209	0.441395	0.769446	203	0.0539545	0.0669357	0.420205	0.657282	NA	NA	NA	NA	NA	203	0.0539545	0.0669357	0.420205	0.657282
ENST00000257694	PNPLA8	64	0.0153915	0.119104	0.897178	0.981413	NA	NA	NA	NA	NA	64	0.0153915	0.119104	0.897178	0.981413	94	0.0788857	0.0979123	0.420429	0.641379	NA	NA	NA	NA	NA	94	0.0788857	0.0979123	0.420429	0.641379
ENST00000397928	TRPM2	131	-0.0166037	0.0831019	0.841637	0.967989	NA	NA	NA	NA	NA	131	-0.0166037	0.0831019	0.841637	0.967989	202	-0.0537209	0.0666789	0.420436	0.402819	NA	NA	NA	NA	NA	202	-0.0537209	0.0666789	0.420436	0.402819
ENST00000378061	ZNF425	8	0.194051	0.336838	0.564549	0.748256	NA	NA	NA	NA	NA	8	0.194051	0.336838	0.564549	0.748256	9	0.254898	0.316394	0.420454	0.577834	NA	NA	NA	NA	NA	9	0.254898	0.316394	0.420454	0.577834
ENST00000400752	ZG16	7	-0.146076	0.359885	0.684818	0.920095	NA	NA	NA	NA	NA	7	-0.146076	0.359885	0.684818	0.920095	15	-0.197318	0.244941	0.420487	0.601787	NA	NA	NA	NA	NA	15	-0.197318	0.244941	0.420487	0.601787
ENST00000292841	ZNF585A	14	-0.231607	0.254298	0.362417	0.640984	4	-0.66803	0.359606	0.0632164	0.318695	18	-0.377108	0.207632	0.0693346	0.2805	22	0.162812	0.202111	0.420498	0.0899228	12	-0.339021	0.244758	0.166013	0.26284	34	-0.0406448	0.155846	0.794246	0.0910668
ENST00000380433	UCN3	4	NA	NA	NA	NA	NA	NA	NA	NA	NA	4	NA	NA	NA	NA	6	0.311981	0.387291	0.420504	0.57722	NA	NA	NA	NA	NA	6	0.311981	0.387291	0.420504	0.57722
ENST00000287008	PCDH1	27	0.0187574	0.183394	0.918535	0.726491	NA	NA	NA	NA	NA	27	0.0187574	0.183394	0.918535	0.726491	43	0.116608	0.144784	0.420594	0.549959	NA	NA	NA	NA	NA	43	0.116608	0.144784	0.420594	0.549959
ENST00000433363	SLC13A5	27	0.306921	0.18316	0.0937972	0.253053	NA	NA	NA	NA	NA	27	0.306921	0.18316	0.0937972	0.253053	37	0.125465	0.155864	0.420841	0.436062	NA	NA	NA	NA	NA	37	0.125465	0.155864	0.420841	0.436062
ENST00000399609	SRL	29	-0.0338715	0.17683	0.848096	0.964328	NA	NA	NA	NA	NA	29	-0.0338715	0.17683	0.848096	0.964328	45	-0.11384	0.141428	0.42086	0.531114	NA	NA	NA	NA	NA	45	-0.11384	0.141428	0.42086	0.531114
ENST00000246868	SBDS	11	-0.0255367	0.28726	0.929163	0.984968	NA	NA	NA	NA	NA	11	-0.0255367	0.28726	0.929163	0.984968	23	0.162891	0.202378	0.420887	0.475599	NA	NA	NA	NA	NA	23	0.162891	0.202378	0.420887	0.475599
ENST00000222254	PIK3R2	32	0.135584	0.168202	0.420195	0.778565	25	0.0759881	0.163186	0.641462	0.879328	57	0.119497	0.118028	0.311326	0.733723	65	0.0946376	0.117588	0.420921	0.63352	39	-0.0250901	0.130219	0.847212	0.862611	104	0.0627799	0.0884088	0.477636	0.839789
ENST00000505658	LUC7L3	9	-0.232054	0.317228	0.46447	0.707925	NA	NA	NA	NA	NA	9	-0.232054	0.317228	0.46447	0.707925	15	-0.196988	0.244794	0.420986	0.569778	NA	NA	NA	NA	NA	15	-0.196988	0.244794	0.420986	0.569778
ENST00000395388	HLA-DRA	8	0.280428	0.336812	0.405072	0.629499	NA	NA	NA	NA	NA	8	0.280428	0.336812	0.405072	0.629499	12	0.220491	0.274011	0.421003	0.469392	NA	NA	NA	NA	NA	12	0.220491	0.274011	0.421003	0.469392
ENST00000313334	BTF3L4	6	-0.137714	0.389328	0.723547	0.891593	NA	1.11315	0.426468	0.00905003	0.116049	9	0.430896	0.287534	0.133981	0.410992	10	-0.241666	0.300352	0.421045	0.582518	NA	0.0451002	0.286383	0.874865	0.688736	13	-0.0914623	0.207269	0.659015	0.813355
ENST00000608469	CFHR4	55	0.0621916	0.128604	0.628676	0.861865	10	0.0917903	0.30158	0.76085	0.844421	65	0.0667479	0.118299	0.572597	0.868947	97	-0.0764294	0.094991	0.421052	0.645911	13	0.22608	0.253847	0.373135	0.506673	110	-0.0392746	0.0889677	0.658889	0.861646
ENST00000695545	LCTL	41	0.30753	0.152365	0.0435522	0.176153	NA	NA	NA	NA	NA	41	0.30753	0.152365	0.0435522	0.176153	62	0.0984504	0.12238	0.421127	0.426173	NA	NA	NA	NA	NA	62	0.0984504	0.12238	0.421127	0.426173
ENST00000683103	TTC21A	96	0.0394265	0.0972741	0.685247	0.914366	NA	NA	NA	NA	NA	96	0.0394265	0.0972741	0.685247	0.914366	156	0.0611399	0.0760188	0.421239	0.101281	NA	NA	NA	NA	NA	156	0.0611399	0.0760188	0.421239	0.101281
ENST00000594947	ZNF257	7	0.205113	0.359626	0.56844	0.78857	NA	NA	NA	NA	NA	7	0.205113	0.359626	0.56844	0.78857	10	0.240967	0.299771	0.421491	0.546692	NA	NA	NA	NA	NA	10	0.240967	0.299771	0.421491	0.546692
ENST00000617246	LPP	54	-0.043095	0.129689	0.739667	0.912346	NA	NA	NA	NA	NA	54	-0.043095	0.129689	0.739667	0.912346	87	-0.0818148	0.101785	0.421513	0.645188	NA	NA	NA	NA	NA	87	-0.0818148	0.101785	0.421513	0.645188
ENST00000436261	ZNF852	32	0.259921	0.168467	0.122865	0.330113	NA	NA	NA	NA	NA	32	0.259921	0.168467	0.122865	0.330113	46	0.112495	0.139975	0.421581	0.62822	NA	NA	NA	NA	NA	46	0.112495	0.139975	0.421581	0.62822
ENST00000420428	CELF4	11	-0.21709	0.286884	0.449219	0.703084	13	-0.0169223	0.121838	0.889536	0.891472	24	-0.0475122	0.112147	0.671815	0.890197	17	-0.184773	0.229932	0.421628	0.575298	17	-0.0209326	0.102239	0.837773	0.389743	34	-0.0479818	0.093423	0.607533	0.248804
ENST00000380752	SLC7A1	10	-0.340737	0.301	0.257627	0.454878	32	-0.0368572	0.160888	0.818802	0.961268	42	-0.104389	0.141894	0.461925	0.761146	14	-0.203634	0.253426	0.421672	0.549513	51	0.0104869	0.129039	0.935228	0.781898	65	-0.0335987	0.114993	0.770149	0.811094
ENST00000285071	FLCN	49	0.101195	0.13597	0.456728	0.780276	NA	NA	NA	NA	NA	49	0.101195	0.13597	0.456728	0.780276	82	0.0841323	0.104706	0.421682	0.187459	NA	NA	NA	NA	NA	82	0.0841323	0.104706	0.421682	0.187459
ENST00000310418	CLTB	4	NA	NA	NA	NA	NA	NA	NA	NA	NA	4	NA	NA	NA	NA	6	0.311399	0.387571	0.421707	0.551422	NA	NA	NA	NA	NA	6	0.311399	0.387571	0.421707	0.551422
ENST00000504102	SPOP	9	-0.334265	0.317248	0.292048	0.550985	12	-0.257468	0.230827	0.264672	0.571622	21	-0.28406	0.186653	0.128043	0.339865	13	-0.211217	0.262952	0.42183	0.598377	23	-0.26474	0.176062	0.132666	0.20921	36	-0.248178	0.146299	0.0898152	0.144794
ENST00000335209	TESC	7	-0.212318	0.359895	0.555228	0.361919	NA	NA	NA	NA	NA	7	-0.212318	0.359895	0.555228	0.361919	15	-0.196745	0.244939	0.421836	0.0661013	NA	NA	NA	NA	NA	15	-0.196745	0.244939	0.421836	0.0661013
ENST00000517768	MYOZ3	22	0.12305	0.213073	0.5636	0.488277	NA	NA	NA	NA	NA	22	0.12305	0.213073	0.5636	0.488277	30	-0.144051	0.179412	0.42203	0.611609	NA	NA	NA	NA	NA	30	-0.144051	0.179412	0.42203	0.611609
ENST00000394711	CLCA1	74	0.0095563	0.111633	0.931781	0.905732	NA	NA	NA	NA	NA	74	0.0095563	0.111633	0.931781	0.905732	114	-0.0717472	0.0893615	0.422039	0.432598	NA	NA	NA	NA	NA	114	-0.0717472	0.0893615	0.422039	0.432598
ENST00000306243	CHST14	15	0.148684	0.245651	0.545003	0.791717	46	0.0940126	0.133236	0.48043	0.820775	61	0.106452	0.117125	0.363416	0.728932	23	0.158607	0.197647	0.422276	0.0883833	79	0.0825009	0.0972626	0.396311	0.61306	102	0.0973495	0.0872733	0.264655	0.0686942
ENST00000338128	ISYNA1	31	0.0934912	0.170899	0.584341	0.861808	31	-0.26066	0.140299	0.0631844	0.188499	62	-0.1181	0.10845	0.27616	0.595618	55	0.102573	0.127831	0.422314	0.626025	43	-0.190736	0.120397	0.113142	0.194623	98	-0.0528662	0.0876511	0.546413	0.771552
ENST00000262244	MOB3B	4	NA	NA	NA	NA	NA	NA	NA	NA	NA	4	NA	NA	NA	NA	9	0.253681	0.316178	0.422358	0.579294	NA	NA	NA	NA	NA	9	0.253681	0.316178	0.422358	0.579294
ENST00000296046	CPA3	18	0.0449283	0.224619	0.841465	0.890637	NA	NA	NA	NA	NA	18	0.0449283	0.224619	0.841465	0.890637	29	-0.141434	0.176292	0.422394	0.576764	NA	NA	NA	NA	NA	29	-0.141434	0.176292	0.422394	0.576764
ENST00000278855	OOSP2	5	-0.0887961	0.425784	0.834802	0.954694	NA	NA	NA	NA	NA	5	-0.0887961	0.425784	0.834802	0.954694	11	-0.229447	0.28601	0.422418	0.582155	NA	NA	NA	NA	NA	11	-0.229447	0.28601	0.422418	0.582155
ENST00000355773	SLC17A5	66	-0.0546849	0.117277	0.64101	0.635354	NA	NA	NA	NA	NA	66	-0.0546849	0.117277	0.64101	0.635354	93	-0.0789407	0.0984404	0.422602	0.054513	NA	NA	NA	NA	NA	93	-0.0789407	0.0984404	0.422602	0.054513
ENST00000394222	ARL13B	56	-0.130735	0.128513	0.309017	0.527968	NA	NA	NA	NA	NA	56	-0.130735	0.128513	0.309017	0.527968	90	-0.0811542	0.10121	0.422647	0.631104	NA	NA	NA	NA	NA	90	-0.0811542	0.10121	0.422647	0.631104
ENST00000428670	ATP2B1	7	0.0845518	0.359893	0.814259	0.341216	74	-0.257148	0.107139	0.0163893	0.122614	81	-0.229343	0.102688	0.0255235	0.120927	11	-0.229287	0.286029	0.422772	0.00350082	133	-0.173853	0.0804735	0.0307433	0.0533789	144	-0.177929	0.077468	0.0216297	0.0250738
ENST00000366691	RHOU	18	0.267325	0.224785	0.234344	0.548542	NA	NA	NA	NA	NA	18	0.169913	0.213248	0.425574	0.74918	31	0.136749	0.170593	0.422779	0.616787	NA	NA	NA	NA	NA	31	0.0964194	0.16055	0.548134	0.750215
ENST00000508821	ELOVL7	35	-0.0164318	0.173981	0.924755	0.988198	NA	NA	NA	NA	NA	35	-0.0164318	0.173981	0.924755	0.988198	56	-0.110977	0.138485	0.42292	0.515299	NA	NA	NA	NA	NA	56	-0.110977	0.138485	0.42292	0.515299
ENST00000345519	CLTA	2	NA	NA	NA	NA	NA	NA	NA	NA	NA	2	NA	NA	NA	NA	6	0.310277	0.38721	0.42295	NA	NA	NA	NA	NA	NA	6	0.310277	0.38721	0.42295	NA
ENST00000310914	IQCF1	5	-0.301118	0.426174	0.47984	0.727981	NA	NA	NA	NA	NA	5	-0.301118	0.426174	0.47984	0.727981	10	-0.240546	0.300211	0.422982	0.581964	NA	NA	NA	NA	NA	10	-0.240546	0.300211	0.422982	0.581964
ENST00000536300	SP6	8	0.0665469	0.336486	0.843225	0.634549	2	-0.0343701	0.286948	0.904659	0.971021	10	0.00811957	0.218333	0.970334	0.904701	12	0.219271	0.273689	0.423035	0.580605	3	0.00708545	0.206887	0.972679	0.983516	15	0.084243	0.16504	0.609743	0.803533
ENST00000245932	VASP	28	-0.115355	0.179828	0.521215	0.808305	NA	NA	NA	NA	NA	28	-0.115355	0.179828	0.521215	0.808305	45	-0.113224	0.141324	0.423037	0.627418	NA	NA	NA	NA	NA	45	-0.113224	0.141324	0.423037	0.627418
ENST00000360658	TLR9	32	-0.107936	0.168472	0.521733	0.820707	NA	NA	NA	NA	NA	32	-0.107936	0.168472	0.521733	0.820707	54	-0.103503	0.129193	0.423044	0.62538	NA	NA	NA	NA	NA	54	-0.103503	0.129193	0.423044	0.62538
ENST00000257663	TMEM60	7	0.333891	0.360094	0.353807	0.561447	NA	NA	NA	NA	NA	7	0.333891	0.360094	0.353807	0.561447	9	0.253445	0.316393	0.423107	0.572273	NA	NA	NA	NA	NA	9	0.253445	0.316393	0.423107	0.572273
ENST00000389704	EXOSC8	43	-0.0448653	0.145162	0.757267	0.850736	NA	NA	NA	NA	NA	43	-0.0448653	0.145162	0.757267	0.850736	74	0.088302	0.110235	0.423113	0.119191	NA	NA	NA	NA	NA	74	0.088302	0.110235	0.423113	0.119191
ENST00000376692	MAD2L2	22	-0.377052	0.203327	0.063681	0.246429	9	-0.571414	0.264513	0.0307532	0.0822773	31	-0.449276	0.161211	0.0053217	0.0424717	36	-0.126803	0.158304	0.423126	0.618312	10	-0.471605	0.237457	0.0470262	0.0783141	46	-0.23291	0.131721	0.0770265	0.138211
ENST00000347635	NUP50	13	-0.140759	0.263834	0.593679	0.873538	NA	NA	NA	NA	NA	13	-0.107324	0.263832	0.684165	0.919289	26	-0.148873	0.18587	0.423161	0.626738	NA	-0.320058	0.423845	0.450172	0.581318	31	-0.17649	0.170225	0.299827	0.476803
ENST00000357052	RAB4B	9	-0.206419	0.317156	0.515147	0.821903	NA	NA	NA	NA	NA	9	-0.206419	0.317156	0.515147	0.821903	21	0.165668	0.206862	0.423213	0.601826	NA	NA	NA	NA	NA	21	0.165668	0.206862	0.423213	0.601826
ENST00000395456	LAT	10	0.20005	0.301112	0.506453	0.766576	NA	NA	NA	NA	NA	10	0.20005	0.301112	0.506453	0.766576	15	0.196167	0.244947	0.423216	0.607848	NA	NA	NA	NA	NA	15	0.196167	0.244947	0.423216	0.607848
ENST00000641090	OR13C3	26	0.0484612	0.186698	0.795195	0.334204	NA	NA	NA	NA	NA	26	0.0484612	0.186698	0.795195	0.334204	35	0.123222	0.153871	0.42324	0.373814	NA	NA	NA	NA	NA	35	0.123222	0.153871	0.42324	0.373814
ENST00000261837	GNB5	24	-0.202525	0.198384	0.307314	0.600259	NA	NA	NA	NA	NA	24	-0.202525	0.198384	0.307314	0.600259	36	-0.128287	0.160221	0.423312	0.617773	NA	NA	NA	NA	NA	36	-0.128287	0.160221	0.423312	0.617773
ENST00000263666	PDZRN3	48	-0.16451	0.143675	0.252202	0.435216	15	0.0232638	0.136149	0.864326	0.288343	63	-0.0655897	0.0988352	0.506929	0.698025	76	-0.0908535	0.113472	0.423324	0.530289	23	0.0168739	0.111117	0.879299	0.140528	99	-0.0358663	0.0793979	0.651465	0.25458
ENST00000301765	VPS37C	22	-0.0247888	0.20301	0.902814	0.977275	NA	NA	NA	NA	NA	22	-0.0247888	0.20301	0.902814	0.977275	30	-0.138654	0.173195	0.423384	0.614309	NA	NA	NA	NA	NA	30	-0.138654	0.173195	0.423384	0.614309
ENST00000536718	TMEM191C	21	-0.33927	0.207572	0.102161	0.353975	NA	NA	NA	NA	NA	21	-0.33927	0.207572	0.102161	0.353975	37	-0.124723	0.155808	0.423427	0.246635	NA	NA	NA	NA	NA	37	-0.124723	0.155808	0.423427	0.246635
ENST00000242576	UNG	34	-0.246051	0.171021	0.150232	0.386454	NA	NA	NA	NA	NA	34	-0.246051	0.171021	0.150232	0.386454	56	-0.107396	0.134165	0.423433	0.271931	NA	NA	NA	NA	NA	56	-0.107396	0.134165	0.423433	0.271931
ENST00000476907	TUT1	67	-0.177576	0.116332	0.126894	0.310177	NA	NA	NA	NA	NA	67	-0.177576	0.116332	0.126894	0.310177	87	-0.08141	0.101707	0.423458	0.516215	NA	NA	NA	NA	NA	87	-0.08141	0.101707	0.423458	0.516215
ENST00000392370	CALCRL	30	0.049967	0.17436	0.774439	0.941331	NA	NA	NA	NA	NA	30	0.049967	0.17436	0.774439	0.941331	50	0.107657	0.134512	0.423504	0.639789	NA	NA	NA	NA	NA	50	0.107657	0.134512	0.423504	0.639789
ENST00000451188	TMEM151B	33	-0.150885	0.165833	0.362896	0.573579	NA	NA	NA	NA	NA	33	-0.150885	0.165833	0.362896	0.573579	62	-0.0964825	0.120556	0.42353	0.507983	NA	NA	NA	NA	NA	62	-0.0964825	0.120556	0.42353	0.507983
ENST00000366935	GPATCH2	52	-0.157295	0.132263	0.234336	0.545469	NA	NA	NA	NA	NA	52	-0.157295	0.132263	0.234336	0.545469	81	-0.0844634	0.105543	0.423551	0.645711	NA	NA	NA	NA	NA	81	-0.0844634	0.105543	0.423551	0.645711
ENST00000329125	GP1BA	13	-0.194926	0.263958	0.460227	0.716897	NA	NA	NA	NA	NA	13	-0.194926	0.263958	0.460227	0.716897	20	-0.169642	0.211998	0.423593	0.616677	NA	NA	NA	NA	NA	20	-0.169642	0.211998	0.423593	0.616677
ENST00000222823	NOD1	75	0.0752965	0.112299	0.502538	0.708243	NA	NA	NA	NA	NA	75	0.0752965	0.112299	0.502538	0.708243	110	0.0734172	0.0917755	0.423731	0.535725	NA	NA	NA	NA	NA	110	0.0734172	0.0917755	0.423731	0.535725
ENST00000282185	ATG10	21	-0.194184	0.207935	0.350371	0.678616	NA	NA	NA	NA	NA	21	-0.194184	0.207935	0.350371	0.678616	36	-0.126568	0.158229	0.423764	0.621664	NA	NA	NA	NA	NA	36	-0.126568	0.158229	0.423764	0.621664
ENST00000398598	MX1	45	-0.132785	0.141761	0.348922	0.686286	NA	NA	NA	NA	NA	45	-0.132785	0.141761	0.348922	0.686286	76	-0.0869184	0.108687	0.423876	0.635631	NA	NA	NA	NA	NA	76	-0.0869184	0.108687	0.423876	0.635631
ENST00000374479	FUCA1	40	0.196449	0.150803	0.192682	0.509711	NA	NA	NA	NA	NA	40	0.196449	0.150803	0.192682	0.509711	67	0.0927794	0.11605	0.424015	0.646011	NA	NA	NA	NA	NA	67	0.0927794	0.11605	0.424015	0.646011
ENST00000314888	TLN1	33	-0.163573	0.168287	0.331058	0.63249	34	-0.0284505	0.133305	0.830996	0.781961	67	-0.0805579	0.104501	0.440777	0.720893	56	-0.102242	0.127899	0.424061	0.379999	61	-0.119138	0.101116	0.238703	0.397404	117	-0.112655	0.0793264	0.155565	0.217226
ENST00000330871	SOCS3	2	NA	NA	NA	NA	4	-0.126174	0.317229	0.690825	0.78622	6	0.0265107	0.286947	0.926389	0.662564	5	0.338857	0.423995	0.424174	NA	7	-0.0782435	0.244791	0.749245	0.653672	12	0.0260308	0.211998	0.902275	0.499795
ENST00000312499	RMI2	17	0.0114068	0.230944	0.960607	0.973096	NA	NA	NA	NA	NA	17	0.0114068	0.230944	0.960607	0.973096	37	-0.124643	0.155969	0.424202	0.623719	NA	NA	NA	NA	NA	37	-0.124643	0.155969	0.424202	0.623719
ENST00000368272	BGLAP	13	-0.420914	0.317918	0.185513	0.53856	NA	NA	NA	NA	NA	13	-0.420914	0.317918	0.185513	0.53856	20	-0.202833	0.253857	0.424287	0.597623	NA	NA	NA	NA	NA	20	-0.202833	0.253857	0.424287	0.597623
ENST00000378526	LIG3	65	0.0284668	0.118059	0.80946	0.840865	NA	NA	NA	NA	NA	65	0.0284668	0.118059	0.80946	0.840865	108	0.075003	0.0938833	0.424351	0.206622	NA	NA	NA	NA	NA	108	0.075003	0.0938833	0.424351	0.206622
ENST00000314124	TMEM40	24	0.315853	0.194528	0.104441	0.360128	NA	NA	NA	NA	NA	24	0.315853	0.194528	0.104441	0.360128	43	0.115637	0.144778	0.424452	0.171835	NA	NA	NA	NA	NA	43	0.115637	0.144778	0.424452	0.171835
ENST00000227665	APOA5	20	-0.0392685	0.212902	0.853665	0.831474	NA	NA	NA	NA	NA	20	-0.0392685	0.212902	0.853665	0.831474	32	0.133884	0.167686	0.424624	0.623333	NA	NA	NA	NA	NA	32	0.133884	0.167686	0.424624	0.623333
ENST00000420699	ANKRD36	171	-0.0405989	0.0714032	0.569637	0.866962	NA	NA	NA	NA	NA	171	-0.0405989	0.0714032	0.569637	0.866962	267	-0.0455563	0.0570626	0.424664	0.664293	NA	NA	NA	NA	NA	267	-0.0455563	0.0570626	0.424664	0.664293
ENST00000588981	TNNT1	30	0.0246991	0.173722	0.886941	0.806973	NA	NA	NA	NA	NA	30	0.0246991	0.173722	0.886941	0.806973	49	0.108111	0.135427	0.424698	0.486789	NA	NA	NA	NA	NA	49	0.108111	0.135427	0.424698	0.486789
ENST00000357500	POP5	13	0.130063	0.26407	0.622343	0.893921	NA	NA	NA	NA	NA	13	0.130063	0.26407	0.622343	0.893921	28	-0.143077	0.179276	0.424822	0.625896	NA	NA	NA	NA	NA	28	-0.143077	0.179276	0.424822	0.625896
ENST00000216879	NSFL1C	14	0.0106968	0.254353	0.966455	0.817804	NA	NA	NA	NA	NA	14	0.0106968	0.254353	0.966455	0.817804	29	-0.140501	0.176067	0.424873	0.217704	NA	NA	NA	NA	NA	29	-0.140501	0.176067	0.424873	0.217704
ENST00000272521	TMEM177	26	-0.213067	0.187298	0.255296	0.5118	NA	NA	NA	NA	NA	26	-0.213067	0.187298	0.255296	0.5118	36	-0.126405	0.158523	0.425224	0.621269	NA	NA	NA	NA	NA	36	-0.126405	0.158523	0.425224	0.621269
ENST00000301408	CGB5	10	-0.263913	0.300897	0.380439	0.351465	NA	NA	NA	NA	NA	10	-0.263913	0.300897	0.380439	0.351465	11	-0.22791	0.285828	0.425237	0.343447	NA	NA	NA	NA	NA	11	-0.22791	0.285828	0.425237	0.343447
ENST00000306482	PRL	24	-0.202578	0.194499	0.297626	0.632916	NA	NA	NA	NA	NA	24	-0.202578	0.194499	0.297626	0.632916	42	0.116769	0.146486	0.425373	0.10017	NA	NA	NA	NA	NA	42	0.116769	0.146486	0.425373	0.10017
ENST00000379151	GPALPP1	27	-0.0138403	0.183173	0.93977	0.967777	NA	NA	NA	NA	NA	27	-0.0138403	0.183173	0.93977	0.967777	52	0.104738	0.131502	0.425754	0.41234	NA	NA	NA	NA	NA	52	0.104738	0.131502	0.425754	0.41234
ENST00000358812	MANEA	42	0.212958	0.147015	0.147464	0.424483	NA	NA	NA	NA	NA	42	0.212958	0.147015	0.147464	0.424483	68	-0.091651	0.115121	0.425957	0.644987	NA	NA	NA	NA	NA	68	-0.091651	0.115121	0.425957	0.644987
ENST00000221200	KCTD9	16	0.248481	0.237997	0.296462	0.558099	11	-0.0105912	0.145185	0.941847	0.659942	27	0.0596761	0.123948	0.630189	0.743019	22	0.160953	0.202226	0.426087	0.619802	20	-0.110195	0.125643	0.380459	0.567773	42	-0.0346811	0.106726	0.745214	0.886314
ENST00000354171	GPX4	50	-0.0642619	0.134568	0.632976	0.869761	NA	NA	NA	NA	NA	50	-0.0642619	0.134568	0.632976	0.869761	68	-0.0914826	0.114963	0.426172	0.633349	NA	NA	NA	NA	NA	68	-0.0914826	0.114963	0.426172	0.633349
ENST00000651242	ADGRF3	81	0.079306	0.106122	0.454879	0.761209	NA	NA	NA	NA	NA	81	0.079306	0.106122	0.454879	0.761209	113	0.0712073	0.0894835	0.426172	0.502871	NA	NA	NA	NA	NA	113	0.0712073	0.0894835	0.426172	0.502871
ENST00000682385	ARHGAP32	43	-0.0856421	0.145205	0.555323	0.655081	19	0.114969	0.11721	0.326652	0.65708	62	0.0358298	0.0912111	0.69445	0.905011	68	-0.0915282	0.115037	0.426242	0.461909	26	0.124984	0.0939337	0.183334	0.315008	94	0.038379	0.0727649	0.59789	0.622854
ENST00000296097	DNAJC5G	17	0.194494	0.23171	0.401254	0.579473	NA	NA	NA	NA	NA	17	0.194494	0.23171	0.401254	0.579473	31	0.135927	0.170866	0.426314	0.558417	NA	NA	NA	NA	NA	31	0.135927	0.170866	0.426314	0.558417
ENST00000360029	KCTD8	11	0.0587663	0.287223	0.837883	0.975433	NA	NA	NA	NA	NA	11	0.0587663	0.287223	0.837883	0.975433	27	0.145312	0.182665	0.426315	0.614588	NA	NA	NA	NA	NA	27	0.145312	0.182665	0.426315	0.614588
ENST00000369724	RWDD2A	22	0.229946	0.2079	0.268708	0.530076	NA	NA	NA	NA	NA	22	0.229946	0.2079	0.268708	0.530076	31	0.137855	0.173311	0.42637	0.614227	NA	NA	NA	NA	NA	31	0.137855	0.173311	0.42637	0.614227
ENST00000254528	EMILIN2	90	0.0499195	0.103219	0.628649	0.968636	NA	NA	NA	NA	NA	90	0.0499195	0.103219	0.628649	0.968636	152	0.0621953	0.0782053	0.426449	0.776249	NA	NA	NA	NA	NA	152	0.0621953	0.0782053	0.426449	0.776249
ENST00000394295	ANXA4	35	-0.0909272	0.161437	0.573275	0.835126	NA	NA	NA	NA	NA	35	-0.0909272	0.161437	0.573275	0.835126	51	-0.105923	0.133191	0.426454	0.601753	NA	NA	NA	NA	NA	51	-0.105923	0.133191	0.426454	0.601753
ENST00000379300	TBC1D7	39	-0.0628219	0.152556	0.680489	0.920756	NA	NA	NA	NA	NA	39	-0.0628219	0.152556	0.680489	0.920756	70	-0.090228	0.113462	0.426482	0.635783	NA	NA	NA	NA	NA	70	-0.090228	0.113462	0.426482	0.635783
ENST00000381431	SGCB	29	-0.104155	0.183346	0.569982	0.773172	NA	NA	NA	NA	NA	29	-0.104155	0.183346	0.569982	0.773172	33	-0.135564	0.170476	0.426492	0.606727	NA	NA	NA	NA	NA	33	-0.135564	0.170476	0.426492	0.606727
ENST00000310300	LRCH4	65	-0.0638159	0.121012	0.59795	0.911739	8	0.273844	0.336843	0.416233	0.59963	73	-0.0252194	0.113889	0.824752	0.963264	107	-0.0754801	0.0949314	0.426554	0.752577	10	0.35432	0.300171	0.237843	0.332555	117	-0.0364022	0.0905148	0.687559	0.886016
ENST00000382040	RSAD2	31	0.264365	0.171524	0.123251	0.11206	NA	NA	NA	NA	NA	31	0.264365	0.171524	0.123251	0.11206	47	0.110299	0.138736	0.426598	0.104121	NA	NA	NA	NA	NA	47	0.110299	0.138736	0.426598	0.104121
ENST00000510644	FGFRL1	27	0.185683	0.183345	0.311178	0.633941	NA	NA	NA	NA	NA	27	0.185683	0.183345	0.311178	0.633941	44	0.113759	0.143094	0.426616	0.534066	NA	NA	NA	NA	NA	44	0.113759	0.143094	0.426616	0.534066
ENST00000366977	NSL1	24	-0.138908	0.194672	0.475505	0.390284	NA	NA	NA	NA	NA	24	-0.138908	0.194672	0.475505	0.390284	37	-0.124108	0.156151	0.426733	0.360594	NA	NA	NA	NA	NA	37	-0.124108	0.156151	0.426733	0.360594
ENST00000222002	SULT2A1	16	-0.0953741	0.23788	0.688468	0.882974	NA	NA	NA	NA	NA	16	-0.0953741	0.23788	0.688468	0.882974	21	-0.164413	0.206867	0.426742	0.619507	NA	NA	NA	NA	NA	21	-0.164413	0.206867	0.426742	0.619507
ENST00000279488	DUSP6	12	0.209146	0.274888	0.446751	0.704028	7	-0.0068548	0.336623	0.983753	0.997011	19	0.122733	0.212917	0.564319	0.856497	18	0.177718	0.223607	0.426744	0.589758	18	0.0428507	0.202252	0.83221	0.936535	36	0.103544	0.150001	0.490012	0.691127
ENST00000286918	ANKRD9	19	-0.09957	0.218355	0.64839	0.879515	60	0.0174523	0.10848	0.872188	0.940235	79	-0.00571383	0.0971571	0.953103	0.970261	27	-0.145027	0.182487	0.426773	0.628782	95	-0.0513654	0.0876739	0.557964	0.507442	122	-0.0689375	0.0790306	0.383051	0.508991
ENST00000389583	TMEM72	7	0.622229	0.359939	0.083861	0.182293	NA	NA	NA	NA	NA	7	0.622229	0.359939	0.083861	0.182293	9	0.251278	0.316214	0.42682	0.557141	NA	NA	NA	NA	NA	9	0.251278	0.316214	0.42682	0.557141
ENST00000250916	KLF16	4	NA	NA	NA	NA	1	0.200392	0.14511	0.167291	0.351991	5	0.124355	0.138797	0.370281	0.656071	6	-0.30752	0.386997	0.426828	NA	2	0.171895	0.12448	0.167307	0.282135	8	0.126945	0.118501	0.284053	0.459434
ENST00000696102	TEX9	64	-0.0487231	0.118937	0.682059	0.923027	NA	NA	NA	NA	NA	64	-0.0487231	0.118937	0.682059	0.923027	110	0.0718227	0.0903855	0.426831	0.651199	NA	NA	NA	NA	NA	110	0.0718227	0.0903855	0.426831	0.651199
ENST00000692030	FABP12	18	-0.366935	0.224386	0.10199	0.377884	NA	NA	NA	NA	NA	18	-0.366935	0.224386	0.10199	0.377884	35	-0.127397	0.160335	0.426862	0.60947	NA	NA	NA	NA	NA	35	-0.127397	0.160335	0.426862	0.60947
ENST00000341049	CAV1	6	-0.328335	0.388957	0.398591	0.669616	NA	NA	NA	NA	NA	6	-0.328335	0.388957	0.398591	0.669616	9	-0.25137	0.316399	0.42692	0.600745	NA	NA	NA	NA	NA	9	-0.25137	0.316399	0.42692	0.600745
ENST00000441178	RPEL1	12	0.0143462	0.27491	0.958381	0.400672	NA	NA	NA	NA	NA	12	0.0143462	0.27491	0.958381	0.400672	22	0.160678	0.202258	0.426951	0.374186	NA	NA	NA	NA	NA	22	0.160678	0.202258	0.426951	0.374186
ENST00000314391	C19orf18	16	0.0660503	0.24567	0.78804	0.938082	NA	NA	NA	NA	NA	16	0.0660503	0.24567	0.78804	0.938082	32	0.139837	0.176033	0.426976	0.595059	NA	NA	NA	NA	NA	32	0.139837	0.176033	0.426976	0.595059
ENST00000412997	SGO1	57	-0.0574058	0.126237	0.649292	0.88656	NA	NA	NA	NA	NA	57	-0.0574058	0.126237	0.649292	0.88656	78	0.0853909	0.107499	0.426997	0.644672	NA	NA	NA	NA	NA	78	0.0853909	0.107499	0.426997	0.644672
ENST00000344387	ZNF197	16	-0.114	0.238247	0.6323	0.868245	NA	NA	NA	NA	NA	16	-0.114	0.238247	0.6323	0.868245	24	-0.153915	0.193786	0.427047	0.625533	NA	NA	NA	NA	NA	24	-0.153915	0.193786	0.427047	0.625533
ENST00000368467	PMVK	23	0.0212017	0.198865	0.915096	0.364714	NA	NA	NA	NA	NA	23	0.0212017	0.198865	0.915096	0.364714	32	-0.133342	0.16791	0.427121	0.137097	NA	NA	NA	NA	NA	32	-0.133342	0.16791	0.427121	0.137097
ENST00000371850	VAV2	50	-0.0460675	0.134636	0.732227	0.919426	NA	NA	NA	NA	NA	50	-0.0460675	0.134636	0.732227	0.919426	77	-0.0858418	0.108097	0.427129	0.512521	NA	NA	NA	NA	NA	77	-0.0858418	0.108097	0.427129	0.512521
ENST00000225550	KRT37	47	-0.118872	0.143491	0.40743	0.565786	NA	NA	NA	NA	NA	47	-0.118872	0.143491	0.40743	0.565786	67	-0.0956182	0.120417	0.42716	0.398982	NA	NA	NA	NA	NA	67	-0.0956182	0.120417	0.42716	0.398982
ENST00000620350	DNAAF11	75	0.138382	0.10994	0.208139	0.521266	NA	NA	NA	NA	NA	75	0.138382	0.10994	0.208139	0.521266	121	0.068481	0.0862426	0.427166	0.123786	NA	NA	NA	NA	NA	121	0.068481	0.0862426	0.427166	0.123786
ENST00000341446	BRI3BP	7	0.383398	0.359889	0.286729	0.360906	7	0.205591	0.336637	0.541385	0.759076	14	0.288556	0.245844	0.2405	0.356679	11	0.227102	0.286033	0.427213	0.169501	12	-0.22626	0.263101	0.389805	0.514899	23	-0.0184782	0.19364	0.923977	0.561742
ENST00000253801	G6PC1	30	0.341823	0.173757	0.0491541	0.252599	NA	NA	NA	NA	NA	30	0.341823	0.173757	0.0491541	0.252599	56	0.100581	0.126698	0.427275	0.625681	NA	NA	NA	NA	NA	56	0.100581	0.126698	0.427275	0.625681
ENST00000393868	SUCLG1	23	-0.195938	0.19913	0.325131	0.692862	NA	NA	NA	NA	NA	23	-0.195938	0.19913	0.325131	0.692862	45	-0.112551	0.141787	0.427308	0.633619	NA	NA	NA	NA	NA	45	-0.112551	0.141787	0.427308	0.633619
ENST00000318579	MEOX1	11	0.352522	0.286952	0.219258	0.491141	NA	NA	NA	NA	NA	11	0.352522	0.286952	0.219258	0.491141	17	0.18253	0.229943	0.42731	0.615618	NA	NA	NA	NA	NA	17	0.18253	0.229943	0.42731	0.615618
ENST00000651391	CAPSL	18	-0.107953	0.224606	0.630779	0.717203	NA	NA	NA	NA	NA	18	-0.107953	0.224606	0.630779	0.717203	24	-0.153824	0.19379	0.427331	0.488183	NA	NA	NA	NA	NA	24	-0.153824	0.19379	0.427331	0.488183
ENST00000409757	TBC1D14	22	-0.0270797	0.20311	0.893936	0.981494	NA	NA	NA	NA	NA	22	-0.0270797	0.20311	0.893936	0.981494	37	-0.123852	0.156042	0.427364	0.632565	NA	NA	NA	NA	NA	37	-0.123852	0.156042	0.427364	0.632565
ENST00000306549	PCDHB1	63	0.145089	0.120066	0.226891	0.495476	NA	NA	NA	NA	NA	63	0.145089	0.120066	0.226891	0.495476	87	0.0807612	0.101792	0.427549	0.508216	NA	NA	NA	NA	NA	87	0.0807612	0.101792	0.427549	0.508216
ENST00000684406	ARPP21	53	0.0928143	0.130909	0.478324	0.774175	NA	NA	NA	NA	NA	53	0.0928143	0.130909	0.478324	0.774175	81	0.0836919	0.105488	0.427558	0.234585	NA	NA	NA	NA	NA	81	0.0836919	0.105488	0.427558	0.234585
ENST00000519564	ZNF454	29	-0.153383	0.176949	0.38604	0.683677	NA	NA	NA	NA	NA	29	-0.153383	0.176949	0.38604	0.683677	43	-0.114863	0.144778	0.42756	0.630095	NA	NA	NA	NA	NA	43	-0.114863	0.144778	0.42756	0.630095
ENST00000611257	TBC1D3B	4	NA	NA	NA	NA	NA	NA	NA	NA	NA	4	NA	NA	NA	NA	8	0.265839	0.335216	0.427755	0.555306	NA	NA	NA	NA	NA	8	0.265839	0.335216	0.427755	0.555306
ENST00000367287	TIMM17A	20	0.179894	0.213261	0.398926	0.69771	NA	NA	NA	NA	NA	20	0.179894	0.213261	0.398926	0.69771	31	0.135287	0.170598	0.427766	0.621822	NA	NA	NA	NA	NA	31	0.135287	0.170598	0.427766	0.621822
ENST00000650089	SEC23B	98	-0.0748655	0.0966457	0.438553	0.85162	NA	NA	NA	NA	NA	98	-0.0748655	0.0966457	0.438553	0.85162	170	-0.0578491	0.0729482	0.427769	0.561292	NA	NA	NA	NA	NA	170	-0.0578491	0.0729482	0.427769	0.561292
ENST00000305249	TACR1	29	0.128154	0.177349	0.46992	0.752567	NA	NA	NA	NA	NA	29	0.128154	0.177349	0.46992	0.752567	41	0.117801	0.148549	0.427772	0.634132	NA	NA	NA	NA	NA	41	0.117801	0.148549	0.427772	0.634132
ENST00000645291	CFAP92	126	-0.0425492	0.0852576	0.617732	0.870007	NA	NA	NA	NA	NA	126	-0.0425492	0.0852576	0.617732	0.870007	171	-0.0577323	0.0728253	0.427923	0.663968	NA	NA	NA	NA	NA	171	-0.0577323	0.0728253	0.427923	0.663968
ENST00000358912	PELI1	16	-0.120213	0.238749	0.614605	0.584596	7	-0.203661	0.360943	0.572585	0.775584	23	-0.145613	0.19913	0.464628	0.71815	21	-0.164496	0.207552	0.428038	0.613758	9	-0.0934356	0.317028	0.768205	0.823722	30	-0.143179	0.173649	0.409641	0.602839
ENST00000257548	USP30	38	-0.198214	0.160951	0.218129	0.492828	NA	NA	NA	NA	NA	38	-0.198214	0.160951	0.218129	0.492828	66	-0.0954856	0.120485	0.428062	0.820065	NA	NA	NA	NA	NA	66	-0.0954856	0.120485	0.428062	0.820065
ENST00000311635	FBXO31	17	0.102441	0.230944	0.657352	0.825042	28	-0.381262	0.117219	0.00114367	0.0086137	45	-0.282205	0.104531	0.00693953	0.0372898	25	0.15036	0.189736	0.428086	0.623588	35	-0.383886	0.100007	0.000123751	0.000174337	60	-0.267751	0.0884735	0.00247531	0.00397777
ENST00000431606	MED19	4	NA	NA	NA	NA	NA	NA	NA	NA	NA	4	NA	NA	NA	NA	7	0.284108	0.358521	0.428102	0.557736	NA	NA	NA	NA	NA	7	0.284108	0.358521	0.428102	0.557736
ENST00000464300	PARP15	45	0.247249	0.154596	0.109749	0.40612	NA	NA	NA	NA	NA	45	0.247249	0.154596	0.109749	0.40612	77	0.0933001	0.117756	0.428177	0.716117	NA	NA	NA	NA	NA	77	0.0933001	0.117756	0.428177	0.716117
ENST00000465530	CDNF	8	-0.41526	0.336714	0.217474	0.532059	NA	NA	NA	NA	NA	8	-0.41526	0.336714	0.217474	0.532059	15	-0.194036	0.244961	0.428296	0.601958	NA	NA	NA	NA	NA	15	-0.194036	0.244961	0.428296	0.601958
ENST00000283921	HOXA10	12	0.0583139	0.275037	0.83209	0.923838	NA	NA	NA	NA	NA	12	0.0583139	0.275037	0.83209	0.923838	14	0.200934	0.253687	0.428329	0.605846	NA	NA	NA	NA	NA	14	0.200934	0.253687	0.428329	0.605846
ENST00000216297	SUPT16H	19	-0.137524	0.21835	0.528803	0.787029	64	-0.0330266	0.0966547	0.73258	0.959047	83	-0.0501536	0.0883878	0.570424	0.887729	37	-0.125122	0.158037	0.42852	0.584739	103	-0.146653	0.076175	0.0542026	0.128001	140	-0.142613	0.0686244	0.0376938	0.0892216
ENST00000261835	CYP46A1	18	0.374001	0.224348	0.0955037	0.313707	42	-0.0205784	0.137385	0.880933	0.984257	60	0.0870486	0.117172	0.457533	0.809459	29	0.139409	0.176085	0.428527	0.591935	77	-0.104937	0.099959	0.293809	0.484351	106	-0.0453917	0.0869343	0.601574	0.598785
ENST00000504030	HTR3A	42	0.197556	0.146928	0.17876	0.468805	NA	NA	NA	NA	NA	42	0.197556	0.146928	0.17876	0.468805	67	0.0917476	0.115895	0.428569	0.0502088	NA	NA	NA	NA	NA	67	0.0917476	0.115895	0.428569	0.0502088
ENST00000237014	TTR	11	0.478102	0.336418	0.155272	0.0691544	NA	NA	NA	NA	NA	11	0.478102	0.336418	0.155272	0.0691544	16	0.226191	0.285851	0.428774	0.231329	NA	NA	NA	NA	NA	16	0.226191	0.285851	0.428774	0.231329
ENST00000373235	TFAP2E	34	0.189396	0.163568	0.246903	0.586418	NA	NA	NA	NA	NA	34	0.189396	0.163568	0.246903	0.586418	61	0.096226	0.121622	0.428832	0.634312	NA	NA	NA	NA	NA	61	0.096226	0.121622	0.428832	0.634312
ENST00000268668	NDUFB10	39	0.0179559	0.152484	0.906261	0.638622	NA	NA	NA	NA	NA	39	0.0179559	0.152484	0.906261	0.638622	58	0.0985603	0.124574	0.428841	0.251454	NA	NA	NA	NA	NA	58	0.0985603	0.124574	0.428841	0.251454
ENST00000394852	DNAJA4	22	0.0694158	0.202831	0.732173	0.942445	NA	NA	NA	NA	NA	22	0.0694158	0.202831	0.732173	0.942445	49	-0.107132	0.135411	0.428848	0.635808	NA	NA	NA	NA	NA	49	-0.107132	0.135411	0.428848	0.635808
ENST00000674853	PIEZO2	159	-0.00759328	0.0757176	0.920119	0.981328	NA	NA	NA	NA	NA	159	-0.00759328	0.0757176	0.920119	0.981328	264	-0.0462639	0.0584761	0.428851	0.618668	NA	NA	NA	NA	NA	264	-0.0462639	0.0584761	0.428851	0.618668
ENST00000651372	ZFHX4	33	0.0628211	0.168301	0.708951	0.904744	NA	NA	NA	NA	NA	33	0.0628211	0.168301	0.708951	0.904744	67	-0.0923715	0.116768	0.428904	0.400506	NA	NA	NA	NA	NA	67	-0.0923715	0.116768	0.428904	0.400506
ENST00000371793	OLFM1	8	0.180633	0.336559	0.591472	0.814058	30	0.214823	0.173809	0.216468	0.539232	38	0.207633	0.154434	0.178795	0.484635	13	-0.208068	0.263063	0.428977	0.588333	50	0.153264	0.134142	0.253226	0.362977	63	0.0787007	0.119504	0.510179	0.589504
ENST00000399598	UBXN2B	22	-0.0255837	0.202975	0.899698	0.977117	NA	NA	NA	NA	NA	22	-0.0255837	0.202975	0.899698	0.977117	32	-0.132602	0.167686	0.429076	0.635408	NA	NA	NA	NA	NA	32	-0.132602	0.167686	0.429076	0.635408
ENST00000334574	FSD2	72	-0.110117	0.113728	0.332919	0.633805	NA	NA	NA	NA	NA	72	-0.110117	0.113728	0.332919	0.633805	99	-0.0761056	0.0962513	0.429121	0.654614	NA	NA	NA	NA	NA	99	-0.0761056	0.0962513	0.429121	0.654614
ENST00000262265	PIH1D1	14	-0.468694	0.254293	0.06531	0.287822	NA	NA	NA	NA	NA	14	-0.468694	0.254293	0.06531	0.287822	26	-0.14699	0.185914	0.429156	0.628689	NA	NA	NA	NA	NA	26	-0.14699	0.185914	0.429156	0.628689
ENST00000682666	TIAM2	107	0.0912092	0.0912663	0.317613	0.428888	NA	NA	NA	NA	NA	107	0.0912092	0.0912663	0.317613	0.428888	178	0.0561014	0.0709614	0.429182	0.365549	NA	NA	NA	NA	NA	178	0.0561014	0.0709614	0.429182	0.365549
ENST00000445927	STPG4	35	-0.174241	0.171529	0.30972	0.610758	NA	NA	NA	NA	NA	35	-0.174241	0.171529	0.30972	0.610758	62	-0.101363	0.128258	0.429348	0.494915	NA	NA	NA	NA	NA	62	-0.101363	0.128258	0.429348	0.494915
ENST00000379400	RASSF2	29	-0.0264569	0.17674	0.881006	0.718648	NA	NA	NA	NA	NA	29	-0.0264569	0.17674	0.881006	0.718648	41	-0.117004	0.148082	0.429454	0.350872	NA	NA	NA	NA	NA	41	-0.117004	0.148082	0.429454	0.350872
ENST00000275198	TAAR6	29	-0.0312592	0.176911	0.859749	0.904589	NA	NA	NA	NA	NA	29	-0.0312592	0.176911	0.859749	0.904589	51	0.105033	0.132933	0.429458	0.157885	NA	NA	NA	NA	NA	51	0.105033	0.132933	0.429458	0.157885
ENST00000515279	GSTCD	44	0.211583	0.143633	0.140729	0.434198	NA	NA	NA	NA	NA	44	0.211583	0.143633	0.140729	0.434198	77	0.0854648	0.108174	0.429487	0.329353	NA	NA	NA	NA	NA	77	0.0854648	0.108174	0.429487	0.329353
ENST00000236959	ATIC	82	-0.0728959	0.105477	0.4895	0.664197	NA	NA	NA	NA	NA	82	-0.0728959	0.105477	0.4895	0.664197	116	-0.0697634	0.0883212	0.429596	0.659403	NA	NA	NA	NA	NA	116	-0.0697634	0.0883212	0.429596	0.659403
ENST00000265981	RNF141	24	-0.0444095	0.194369	0.819273	0.389605	NA	NA	NA	NA	NA	24	-0.0444095	0.194369	0.819273	0.389605	29	-0.139126	0.176154	0.429644	0.0594497	NA	NA	NA	NA	NA	29	-0.139126	0.176154	0.429644	0.0594497
ENST00000440067	FBXL13	63	-0.00751799	0.121996	0.950862	0.994527	NA	NA	NA	NA	NA	63	-0.00751799	0.121996	0.950862	0.994527	106	-0.0742373	0.0939951	0.429644	0.284798	NA	NA	NA	NA	NA	106	-0.0742373	0.0939951	0.429644	0.284798
ENST00000341495	TREML4	14	0.177693	0.254614	0.485245	0.543403	NA	NA	NA	NA	NA	14	0.177693	0.254614	0.485245	0.543403	18	0.176701	0.223733	0.429655	0.579382	NA	NA	NA	NA	NA	18	0.176701	0.223733	0.429655	0.579382
ENST00000250896	MKNK2	71	0.0159489	0.112931	0.88769	0.964105	44	0.0546947	0.122846	0.656154	0.866692	115	0.0337043	0.08315	0.685225	0.889783	110	-0.0713882	0.0903925	0.429669	0.400909	66	-0.0080702	0.0999336	0.935636	0.66294	176	-0.0429065	0.0670458	0.5222	0.40486
ENST00000286371	ATP1B3	6	-0.396781	0.38904	0.307776	0.395963	NA	NA	NA	NA	NA	6	-0.396781	0.38904	0.307776	0.395963	9	-0.24989	0.316436	0.429703	0.0937152	NA	NA	NA	NA	NA	9	-0.24989	0.316436	0.429703	0.0937152
ENST00000260356	THBS1	40	-0.0873947	0.15044	0.56129	0.826616	NA	NA	NA	NA	NA	40	-0.0873947	0.15044	0.56129	0.826616	58	-0.0982882	0.124469	0.429725	0.644116	NA	NA	NA	NA	NA	58	-0.0982882	0.124469	0.429725	0.644116
ENST00000289968	ARHGAP17	37	0.0613608	0.156551	0.695092	0.903137	NA	-0.351294	0.388736	0.366163	0.554697	40	0.00377508	0.14522	0.979261	0.993864	63	-0.0943743	0.119529	0.429789	0.641823	NA	-0.0613978	0.335402	0.854753	0.927733	68	-0.0906612	0.112594	0.420703	0.628844
ENST00000249299	LSM8	24	-0.100667	0.19449	0.604743	0.859943	NA	0.313839	0.388957	0.419739	0.63833	25	-0.0177567	0.173956	0.918696	0.908306	37	-0.12317	0.156056	0.429956	0.520306	NA	0.11312	0.316403	0.720702	0.72813	39	-0.0769376	0.13996	0.582518	0.648416
ENST00000216416	CNIH1	9	-0.476007	0.317251	0.133508	0.364826	9	0.324054	0.286979	0.258818	0.567609	18	-0.0359954	0.212828	0.865695	0.81276	15	-0.193189	0.244824	0.430057	0.58787	15	0.0946851	0.223499	0.671822	0.843548	30	-0.036172	0.165066	0.826543	0.948639
ENST00000356443	MYOM1	114	0.156588	0.0891352	0.0789605	0.309731	NA	NA	NA	NA	NA	114	0.156588	0.0891352	0.0789605	0.309731	196	0.0534475	0.0677342	0.430067	0.560402	NA	NA	NA	NA	NA	196	0.0534475	0.0677342	0.430067	0.560402
ENST00000378679	SHROOM1	83	0.0786746	0.105896	0.457515	0.884348	5	0.358174	0.254682	0.159618	0.404763	88	0.119895	0.0977888	0.220175	0.675297	147	0.0626537	0.0794034	0.43008	0.791848	8	0.264477	0.202409	0.191333	0.281078	155	0.0895819	0.0739237	0.225583	0.520261
ENST00000317799	HADHB	35	-0.152875	0.161427	0.343626	0.695402	NA	NA	NA	NA	NA	35	-0.152875	0.161427	0.343626	0.695402	62	-0.0953023	0.120795	0.430136	0.644433	NA	NA	NA	NA	NA	62	-0.0953023	0.120795	0.430136	0.644433
ENST00000448866	TBXAS1	55	0.0999518	0.128483	0.436605	0.731936	NA	NA	NA	NA	NA	55	0.0999518	0.128483	0.436605	0.731936	78	0.0847964	0.107488	0.430174	0.643827	NA	NA	NA	NA	NA	78	0.0847964	0.107488	0.430174	0.643827
ENST00000313578	AQP11	20	-0.382388	0.212909	0.072492	0.282848	NA	NA	NA	NA	NA	20	-0.382388	0.212909	0.072492	0.282848	34	-0.128289	0.162686	0.430364	0.426942	NA	NA	NA	NA	NA	34	-0.128289	0.162686	0.430364	0.426942
ENST00000431232	PGAP6	82	-0.106642	0.105169	0.310583	0.637513	NA	NA	NA	NA	NA	82	-0.106642	0.105169	0.310583	0.637513	124	-0.0671887	0.0852045	0.430371	0.661028	NA	NA	NA	NA	NA	124	-0.0671887	0.0852045	0.430371	0.661028
ENST00000238667	FLVCR2	68	-0.135015	0.115433	0.242145	0.542821	NA	NA	NA	NA	NA	68	-0.135015	0.115433	0.242145	0.542821	102	-0.0740335	0.0938969	0.43043	0.545185	NA	NA	NA	NA	NA	102	-0.0740335	0.0938969	0.43043	0.545185
ENST00000357402	MVP	75	0.138063	0.109965	0.20929	0.520445	NA	NA	NA	NA	NA	75	0.138063	0.109965	0.20929	0.520445	119	0.0685775	0.086978	0.430435	0.239101	NA	NA	NA	NA	NA	119	0.0685775	0.086978	0.430435	0.239101
ENST00000397463	LYPD1	11	-0.151218	0.287939	0.599464	0.852496	NA	NA	NA	NA	NA	11	-0.151218	0.287939	0.599464	0.852496	19	-0.172039	0.218202	0.430441	0.435962	NA	NA	NA	NA	NA	19	-0.172039	0.218202	0.430441	0.435962
ENST00000496677	CLDN12	7	0.00546461	0.360107	0.987893	0.967024	NA	NA	NA	NA	NA	7	0.00546461	0.360107	0.987893	0.967024	14	0.200013	0.253688	0.430449	0.608117	NA	NA	NA	NA	NA	14	0.200013	0.253688	0.430449	0.608117
ENST00000394708	TBCK	79	-0.0296729	0.107196	0.781925	0.937481	NA	NA	NA	NA	NA	79	-0.0296729	0.107196	0.781925	0.937481	133	-0.0648959	0.0823128	0.430459	0.600651	NA	NA	NA	NA	NA	133	-0.0648959	0.0823128	0.430459	0.600651
ENST00000322434	ZNF354B	31	0.28992	0.171153	0.0902818	0.334236	NA	NA	NA	NA	NA	31	0.28992	0.171153	0.0902818	0.334236	54	0.101815	0.1292	0.430675	0.639228	NA	NA	NA	NA	NA	54	0.101815	0.1292	0.430675	0.639228
ENST00000576222	PCDHGB3	56	0.132831	0.127345	0.296912	0.637152	NA	NA	NA	NA	NA	56	0.132831	0.127345	0.296912	0.637152	93	0.0775778	0.098454	0.43072	0.651063	NA	NA	NA	NA	NA	93	0.0775778	0.098454	0.43072	0.651063
ENST00000620786	CLIP1	65	0.0644197	0.118111	0.585466	0.673955	NA	NA	NA	NA	NA	66	0.0417061	0.117213	0.72198	0.452769	101	0.074376	0.0944011	0.430772	0.657658	NA	NA	NA	NA	NA	103	0.0724704	0.0934804	0.438194	0.665485
ENST00000258443	EDAR	30	0.176804	0.174365	0.310589	0.569734	NA	NA	NA	NA	NA	30	0.176804	0.174365	0.310589	0.569734	42	-0.115612	0.146766	0.430855	0.61472	NA	NA	NA	NA	NA	42	-0.115612	0.146766	0.430855	0.61472
ENST00000229829	HLA-DOA	18	-0.0701901	0.224549	0.754597	0.940878	NA	NA	NA	NA	NA	18	-0.0701901	0.224549	0.754597	0.940878	31	0.134274	0.170496	0.430961	0.3116	NA	NA	NA	NA	NA	31	0.134274	0.170496	0.430961	0.3116
ENST00000357635	FAM219B	23	-0.426732	0.198386	0.0314746	0.164028	NA	NA	NA	NA	NA	23	-0.426732	0.198386	0.0314746	0.164028	38	-0.121087	0.15377	0.431016	0.62948	NA	NA	NA	NA	NA	38	-0.121087	0.15377	0.431016	0.62948
ENST00000373295	CFAP157	44	-0.0711851	0.143524	0.619909	0.887832	NA	NA	NA	NA	NA	44	-0.0711851	0.143524	0.619909	0.887832	74	-0.0868182	0.110268	0.431083	0.647658	NA	NA	NA	NA	NA	74	-0.0868182	0.110268	0.431083	0.647658
ENST00000698260	DNAH3	356	-0.00996408	0.0506426	0.844021	0.956503	NA	NA	NA	NA	NA	356	-0.00996408	0.0506426	0.844021	0.956503	565	-0.031582	0.0401175	0.431144	0.719746	NA	NA	NA	NA	NA	565	-0.031582	0.0401175	0.431144	0.719746
ENST00000286494	ARHGEF25	34	0.143119	0.163299	0.380801	0.690928	NA	NA	NA	NA	NA	34	0.143119	0.163299	0.380801	0.690928	52	0.104539	0.13284	0.43131	0.627337	NA	NA	NA	NA	NA	52	0.104539	0.13284	0.43131	0.627337
ENST00000396578	COL4A3	121	0.114729	0.0868354	0.186427	0.470803	NA	NA	NA	NA	NA	121	0.114729	0.0868354	0.186427	0.470803	180	0.0557982	0.0709055	0.431318	0.339725	NA	NA	NA	NA	NA	180	0.0557982	0.0709055	0.431318	0.339725
ENST00000381623	SIRPD	17	0.0163683	0.230822	0.943467	0.775636	NA	NA	NA	NA	NA	17	0.0163683	0.230822	0.943467	0.775636	27	0.14355	0.182468	0.431449	0.587007	NA	NA	NA	NA	NA	27	0.14355	0.182468	0.431449	0.587007
ENST00000274606	NHP2	29	-0.0831335	0.176952	0.638493	0.889606	NA	NA	NA	NA	NA	29	-0.0831335	0.176952	0.638493	0.889606	49	0.106689	0.135629	0.4315	0.631187	NA	NA	NA	NA	NA	49	0.106689	0.135629	0.4315	0.631187
ENST00000602676	OAZ1	27	0.199354	0.183119	0.276305	0.618471	NA	NA	NA	NA	NA	27	0.199354	0.183119	0.276305	0.618471	49	0.106524	0.135429	0.431533	0.438286	NA	NA	NA	NA	NA	49	0.106524	0.135429	0.431533	0.438286
ENST00000216442	ATP6V1D	19	-0.449108	0.218357	0.0397091	0.207992	NA	NA	NA	NA	NA	19	-0.449108	0.218357	0.0397091	0.207992	34	-0.127907	0.16262	0.431551	0.637501	NA	NA	NA	NA	NA	34	-0.127907	0.16262	0.431551	0.637501
ENST00000518547	MTSS1	9	-0.142186	0.317342	0.654115	0.897639	NA	NA	NA	NA	NA	9	-0.142186	0.317342	0.654115	0.897639	19	-0.171151	0.217612	0.431578	0.617622	NA	NA	NA	NA	NA	19	-0.171151	0.217612	0.431578	0.617622
ENST00000256496	ARL8B	8	-0.429964	0.336912	0.201889	0.50963	20	0.311315	0.2131	0.144047	0.36866	28	0.101695	0.183404	0.579245	0.839318	15	-0.192757	0.245112	0.431632	0.603133	30	0.330199	0.170508	0.0527995	0.0805286	45	0.161869	0.14152	0.252711	0.405489
ENST00000286317	MED7	13	-0.326513	0.264288	0.216667	0.460992	NA	NA	NA	NA	NA	13	-0.326513	0.264288	0.216667	0.460992	18	-0.17587	0.223768	0.431897	0.357955	NA	NA	NA	NA	NA	18	-0.17587	0.223768	0.431897	0.357955
ENST00000266505	PLCZ1	45	-0.0710133	0.14195	0.616886	0.861021	NA	NA	NA	NA	NA	45	-0.0710133	0.14195	0.616886	0.861021	68	-0.0904154	0.11505	0.431938	0.646919	NA	NA	NA	NA	NA	68	-0.0904154	0.11505	0.431938	0.646919
ENST00000628224	DCTN1	33	-0.138011	0.166245	0.406444	0.757773	NA	NA	NA	NA	NA	33	-0.101429	0.161425	0.529785	0.840159	62	-0.0949001	0.120795	0.432086	0.647438	NA	NA	NA	NA	NA	62	-0.104745	0.117078	0.370968	0.579729
ENST00000335312	PIP5K1C	61	-0.119522	0.121836	0.326589	0.633282	58	0.127499	0.0872388	0.14388	0.440933	119	0.0437896	0.0709421	0.537064	0.845809	87	-0.0798491	0.101641	0.432104	0.656897	96	0.049415	0.0673825	0.463344	0.705554	183	0.00995218	0.0561707	0.859369	0.961157
ENST00000317534	MRPS24	15	0.266284	0.246001	0.279052	0.527094	NA	NA	NA	NA	NA	15	0.266284	0.246001	0.279052	0.527094	21	0.162725	0.207141	0.432115	0.610882	NA	NA	NA	NA	NA	21	0.162725	0.207141	0.432115	0.610882
ENST00000478722	GPHN	7	-0.21814	0.359722	0.544241	0.816534	8	-0.0692535	0.179868	0.700221	0.932431	15	-0.0990355	0.16088	0.538168	0.857339	13	-0.206581	0.262981	0.43214	0.487209	17	-0.194271	0.123453	0.115572	0.198401	30	-0.196508	0.111756	0.0786865	0.136165
ENST00000374114	RBM12	25	-0.153157	0.198446	0.440246	0.623762	NA	NA	NA	NA	NA	25	-0.153157	0.198446	0.440246	0.623762	45	-0.114865	0.146307	0.432399	0.293237	NA	NA	NA	NA	NA	45	-0.114865	0.146307	0.432399	0.293237
ENST00000376480	NPPA	12	0.216184	0.275303	0.432302	0.720165	NA	NA	NA	NA	NA	12	0.216184	0.275303	0.432302	0.720165	19	0.17099	0.217901	0.43262	0.547924	NA	NA	NA	NA	NA	19	0.17099	0.217901	0.43262	0.547924
ENST00000378714	MCM10	92	-0.0508632	0.0993023	0.608506	0.881616	NA	NA	NA	NA	NA	92	-0.0508632	0.0993023	0.608506	0.881616	143	-0.062257	0.0793425	0.432652	0.290741	NA	NA	NA	NA	NA	143	-0.062257	0.0793425	0.432652	0.290741
ENST00000684762	LYSMD4	7	0.101935	0.3596	0.776819	0.81865	NA	NA	NA	NA	NA	7	0.101935	0.3596	0.776819	0.81865	9	0.247879	0.315953	0.43272	0.448671	NA	NA	NA	NA	NA	9	0.247879	0.315953	0.43272	0.448671
ENST00000329905	CALHM1	25	0.0162677	0.190476	0.931939	0.992343	NA	NA	NA	NA	NA	25	0.0162677	0.190476	0.931939	0.992343	38	0.120723	0.153901	0.432796	0.64395	NA	NA	NA	NA	NA	38	0.120723	0.153901	0.432796	0.64395
ENST00000617444	SLC35E2B	20	0.136014	0.198856	0.493988	0.786028	NA	NA	NA	NA	NA	20	0.136014	0.198856	0.493988	0.786028	32	0.1259	0.160553	0.432942	0.641226	NA	NA	NA	NA	NA	32	0.1259	0.160553	0.432942	0.641226
ENST00000300057	MESP1	24	-0.274869	0.194203	0.156961	0.459351	NA	NA	NA	NA	NA	24	-0.274869	0.194203	0.156961	0.459351	42	-0.114693	0.146261	0.432945	0.643641	NA	NA	NA	NA	NA	42	-0.114693	0.146261	0.432945	0.643641
ENST00000368424	DCST2	52	0.103746	0.132263	0.432813	0.746454	NA	NA	NA	NA	NA	52	0.103746	0.132263	0.432813	0.746454	80	0.0832745	0.106201	0.432969	0.648856	NA	NA	NA	NA	NA	80	0.0832745	0.106201	0.432969	0.648856
ENST00000382357	OLIG2	2	NA	NA	NA	NA	NA	NA	NA	NA	NA	2	NA	NA	NA	NA	5	0.332227	0.423706	0.432983	0.589574	NA	NA	NA	NA	NA	5	0.332227	0.423706	0.432983	0.589574
ENST00000564831	APOBR	86	-2.24e-05	0.103297	0.999827	0.99558	NA	NA	NA	NA	NA	86	-2.24e-05	0.103297	0.999827	0.99558	136	0.0642586	0.0819668	0.433064	0.66031	NA	NA	NA	NA	NA	136	0.0642586	0.0819668	0.433064	0.66031
ENST00000426013	MORF4L1	7	0.778913	0.359578	0.030297	0.156657	NA	NA	NA	NA	NA	7	0.778913	0.359578	0.030297	0.156657	12	0.21448	0.27362	0.433122	0.532096	NA	NA	NA	NA	NA	12	0.21448	0.27362	0.433122	0.532096
ENST00000420765	PPIP5K1	20	0.0243281	0.212737	0.908954	0.960875	6	-0.00784836	0.237848	0.973677	0.741061	26	0.010028	0.158569	0.949575	0.944175	31	0.133434	0.170243	0.433165	0.593897	10	0.0863026	0.189575	0.648935	0.232457	41	0.1124	0.126669	0.374888	0.399727
ENST00000377636	TBC1D4	118	0.0760269	0.0880126	0.387688	0.721056	NA	NA	NA	NA	NA	118	0.0760269	0.0880126	0.387688	0.721056	179	-0.0557125	0.0710839	0.433183	0.566374	NA	NA	NA	NA	NA	179	-0.0557125	0.0710839	0.433183	0.566374
ENST00000295688	CCT3	6	0.487224	0.389321	0.210763	0.356302	NA	NA	NA	NA	NA	6	0.487224	0.389321	0.210763	0.356302	12	-0.214855	0.274184	0.433264	0.552052	NA	NA	NA	NA	NA	12	-0.214855	0.274184	0.433264	0.552052
ENST00000556222	FAM181A	12	-0.250263	0.274763	0.362384	0.567913	NA	NA	NA	NA	NA	12	-0.250263	0.274763	0.362384	0.567913	14	-0.198574	0.253427	0.433301	0.606708	NA	NA	NA	NA	NA	14	-0.198574	0.253427	0.433301	0.606708
ENST00000360716	DRC7	74	-0.0596073	0.110716	0.590313	0.858823	NA	NA	NA	NA	NA	74	-0.0596073	0.110716	0.590313	0.858823	110	-0.0708849	0.0904671	0.433308	0.337709	NA	NA	NA	NA	NA	110	-0.0708849	0.0904671	0.433308	0.337709
ENST00000685559	ARHGAP27	40	-0.169259	0.150487	0.260699	0.556159	NA	NA	NA	NA	NA	40	-0.169259	0.150487	0.260699	0.556159	59	-0.0967091	0.123435	0.433345	0.193743	NA	NA	NA	NA	NA	59	-0.0967091	0.123435	0.433345	0.193743
ENST00000210187	RAB26	35	0.0966753	0.160955	0.548084	0.849574	NA	NA	NA	NA	NA	35	0.0966753	0.160955	0.548084	0.849574	63	0.0936471	0.119529	0.433353	0.641276	NA	NA	NA	NA	NA	63	0.0936471	0.119529	0.433353	0.641276
ENST00000502583	CAGE1	48	0.0249601	0.137517	0.855971	0.976099	NA	NA	NA	NA	NA	48	0.0249601	0.137517	0.855971	0.976099	76	0.085306	0.10889	0.433382	0.653081	NA	NA	NA	NA	NA	76	0.085306	0.10889	0.433382	0.653081
ENST00000451037	CA10	19	-0.244497	0.218339	0.262799	0.460511	NA	NA	NA	NA	NA	19	-0.244497	0.218339	0.262799	0.460511	29	-0.137922	0.176058	0.433398	0.507752	NA	NA	NA	NA	NA	29	-0.137922	0.176058	0.433398	0.507752
ENST00000646647	CHD8	17	-0.394864	0.237939	0.0970108	0.438793	166	0.0282285	0.0665	0.671209	0.908071	183	-0.00242546	0.064049	0.969792	0.995809	31	-0.137934	0.176079	0.433415	0.714799	263	0.0496995	0.0515954	0.335419	0.514821	294	0.0348668	0.0495164	0.481341	0.703633
ENST00000378569	CCL7	5	0.00837879	0.425614	0.984294	0.684353	NA	NA	NA	NA	NA	5	0.00837879	0.425614	0.984294	0.684353	6	0.303197	0.387047	0.433415	0.59037	NA	NA	NA	NA	NA	6	0.303197	0.387047	0.433415	0.59037
ENST00000397728	LSS	102	-0.0659611	0.0941694	0.483645	0.797578	NA	NA	NA	NA	NA	102	-0.0659611	0.0941694	0.483645	0.797578	156	-0.0594303	0.0758712	0.433448	0.667025	NA	NA	NA	NA	NA	156	-0.0594303	0.0758712	0.433448	0.667025
ENST00000430889	HOXC4	25	0.144942	0.190441	0.446606	0.715547	9	-0.16714	0.317395	0.598471	0.762888	34	0.0623299	0.163302	0.702695	0.899873	36	0.12384	0.158111	0.433482	0.618869	11	-0.293121	0.286025	0.305453	0.454556	47	0.026249	0.138377	0.84955	0.953352
ENST00000341255	RTL6	10	-0.40259	0.3008	0.180766	0.5009	NA	-0.515788	0.388336	0.184112	0.259578	10	-0.445054	0.237808	0.0612788	0.221965	21	-0.170297	0.217429	0.43349	0.521539	NA	-0.405139	0.386911	0.295048	0.404496	21	-0.226666	0.189551	0.231774	0.372952
ENST00000306051	PTGDR	28	-0.0984995	0.183174	0.590759	0.906636	NA	NA	NA	NA	NA	28	-0.0984995	0.183174	0.590759	0.906636	46	-0.115959	0.14809	0.433609	0.543364	NA	NA	NA	NA	NA	46	-0.115959	0.14809	0.433609	0.543364
ENST00000577745	SLC25A35	24	-0.33107	0.19427	0.0883487	0.269493	NA	NA	NA	NA	NA	24	-0.33107	0.19427	0.0883487	0.269493	36	-0.123712	0.158017	0.433683	0.627902	NA	NA	NA	NA	NA	36	-0.123712	0.158017	0.433683	0.627902
ENST00000585807	HSD17B1	7	-0.626362	0.359708	0.08163	0.274897	NA	NA	NA	NA	NA	7	-0.626362	0.359708	0.08163	0.274897	12	-0.214269	0.273685	0.433683	0.566625	NA	NA	NA	NA	NA	12	-0.214269	0.273685	0.433683	0.566625
ENST00000327772	NDUFA12	8	0.224424	0.336634	0.504983	0.814731	NA	NA	NA	NA	NA	8	0.224424	0.336634	0.504983	0.814731	16	0.185595	0.237165	0.433889	0.616552	NA	NA	NA	NA	NA	16	0.185595	0.237165	0.433889	0.616552
ENST00000358821	CNDP1	50	0.0281714	0.134576	0.834187	0.965553	NA	NA	NA	NA	NA	50	0.0281714	0.134576	0.834187	0.965553	69	-0.0893184	0.114141	0.433905	0.651315	NA	NA	NA	NA	NA	69	-0.0893184	0.114141	0.433905	0.651315
ENST00000314595	POLR2B	56	0.0141787	0.127314	0.911324	0.979764	108	-0.0361049	0.0845527	0.669371	0.833379	164	-0.0217752	0.0704453	0.757239	0.935607	99	0.0746504	0.0954028	0.433935	0.651636	185	-0.00326721	0.065668	0.960319	0.389366	284	0.0218824	0.0541887	0.686347	0.868166
ENST00000452837	THUMPD3	49	0.00905024	0.136147	0.947	0.603939	NA	NA	NA	NA	NA	49	0.00905024	0.136147	0.947	0.603939	68	0.090058	0.115129	0.434074	0.398883	NA	NA	NA	NA	NA	68	0.090058	0.115129	0.434074	0.398883
ENST00000425340	FUT2	5	0.0734465	0.425504	0.862957	0.965529	NA	NA	NA	NA	NA	5	0.0734465	0.425504	0.862957	0.965529	10	0.234484	0.299774	0.434095	0.594463	NA	NA	NA	NA	NA	10	0.234484	0.299774	0.434095	0.594463
ENST00000651961	GSG1	18	-0.121923	0.224428	0.58695	0.82729	NA	NA	NA	NA	NA	18	-0.121923	0.224428	0.58695	0.82729	24	-0.151456	0.19364	0.434126	0.560268	NA	NA	NA	NA	NA	24	-0.151456	0.19364	0.434126	0.560268
ENST00000265087	STC2	8	-0.0291066	0.336884	0.931149	0.828478	NA	NA	NA	NA	NA	8	-0.0291066	0.336884	0.931149	0.828478	13	0.205922	0.2633	0.434166	0.57722	NA	NA	NA	NA	NA	13	0.205922	0.2633	0.434166	0.57722
ENST00000307366	TMEM223	17	-0.52438	0.230922	0.0231585	0.138737	NA	NA	NA	NA	NA	17	-0.52438	0.230922	0.0231585	0.138737	29	-0.13776	0.176149	0.434174	0.625307	NA	NA	NA	NA	NA	29	-0.13776	0.176149	0.434174	0.625307
ENST00000342679	MAP2K3	9	0.0245478	0.317239	0.938322	0.986733	NA	NA	NA	NA	NA	9	0.0245478	0.317239	0.938322	0.986733	12	-0.214038	0.273684	0.434179	0.557454	NA	NA	NA	NA	NA	12	-0.214038	0.273684	0.434179	0.557454
ENST00000549994	AVIL	88	-0.0236758	0.102692	0.817663	0.962921	NA	NA	NA	NA	NA	88	-0.0236758	0.102692	0.817663	0.962921	125	-0.0668989	0.0855485	0.434214	0.668165	NA	NA	NA	NA	NA	125	-0.0668989	0.0855485	0.434214	0.668165
ENST00000262464	FBN2	66	-0.0940919	0.118202	0.426015	0.757958	NA	NA	NA	NA	NA	66	-0.0940919	0.118202	0.426015	0.757958	109	-0.0717762	0.0917874	0.434224	0.611245	NA	NA	NA	NA	NA	109	-0.0717762	0.0917874	0.434224	0.611245
ENST00000593646	RNASEK	6	0.308424	0.388537	0.427306	0.571834	NA	NA	NA	NA	NA	6	0.308424	0.388537	0.427306	0.571834	12	-0.214015	0.273689	0.434235	0.61309	NA	NA	NA	NA	NA	12	-0.214015	0.273689	0.434235	0.61309
ENST00000282091	PTH	10	-0.0111042	0.301097	0.970581	0.832671	NA	NA	NA	NA	NA	10	-0.0111042	0.301097	0.970581	0.832671	17	0.185401	0.237148	0.434333	0.434568	NA	NA	NA	NA	NA	17	0.185401	0.237148	0.434333	0.434568
ENST00000518325	PCDHGA7	44	0.0195708	0.143659	0.891639	0.979342	NA	NA	NA	NA	NA	44	0.0195708	0.143659	0.891639	0.979342	67	-0.0906561	0.115989	0.434455	0.647359	NA	NA	NA	NA	NA	67	-0.0906561	0.115989	0.434455	0.647359
ENST00000372702	DUSP13A	#N/A	NA	NA	NA	NA	#N/A	NA	NA	NA	NA	#N/A	NA	NA	NA	NA	#N/A	-0.26214	0.33542	0.434492	0.544937	#N/A	NA	NA	NA	NA	#N/A	-0.26214	0.33542	0.434492	0.544937
ENST00000379480	MTRF1	59	0.103015	0.123928	0.405834	0.704885	NA	NA	NA	NA	NA	59	0.103015	0.123928	0.405834	0.704885	82	0.0818359	0.104721	0.434531	0.655043	NA	NA	NA	NA	NA	82	0.0818359	0.104721	0.434531	0.655043
ENST00000368602	TRAPPC3L	15	0.0938343	0.245964	0.702836	0.940484	NA	NA	NA	NA	NA	15	0.0938343	0.245964	0.702836	0.940484	35	0.125378	0.160453	0.434566	0.643124	NA	NA	NA	NA	NA	35	0.125378	0.160453	0.434566	0.643124
ENST00000394456	GTF2F1	52	0.0143594	0.133244	0.91418	0.830875	NA	NA	NA	NA	NA	52	0.0143594	0.133244	0.91418	0.830875	84	0.0813105	0.104062	0.434589	0.125822	NA	NA	NA	NA	NA	84	0.0813105	0.104062	0.434589	0.125822
ENST00000281708	FBXW7	NA	NA	NA	NA	NA	15	0.0520702	0.171107	0.760888	0.932731	16	0.0189548	0.168411	0.910387	0.975571	NA	-0.280201	0.358734	0.434753	NA	24	0.0191398	0.126841	0.880058	0.77554	31	-0.0141253	0.119588	0.905976	0.5462
ENST00000456430	CAND2	63	-0.106438	0.120078	0.375395	0.718203	15	0.185988	0.15668	0.235205	0.535005	78	0.00176583	0.0953156	0.985219	0.997434	102	-0.0733963	0.0940085	0.434955	0.664205	22	0.146749	0.124659	0.239115	0.353059	124	0.00641438	0.075064	0.931902	0.833277
ENST00000415914	THAP5	60	0.123454	0.123007	0.315556	0.637981	NA	NA	NA	NA	NA	60	0.123454	0.123007	0.315556	0.637981	95	0.0760357	0.0973949	0.434982	0.648986	NA	NA	NA	NA	NA	95	0.0760357	0.0973949	0.434982	0.648986
ENST00000432605	C2orf74	22	-0.110428	0.20361	0.587576	0.819087	NA	NA	NA	NA	NA	22	-0.110428	0.20361	0.587576	0.819087	28	-0.140316	0.179745	0.435014	0.494863	NA	NA	NA	NA	NA	28	-0.140316	0.179745	0.435014	0.494863
ENST00000374518	BMS1	92	0.0372215	0.102706	0.717048	0.937555	NA	NA	NA	NA	NA	92	0.0531702	0.100962	0.598446	0.891699	144	0.0635035	0.0813589	0.435076	0.282575	NA	-0.534683	0.316227	0.090872	0.0186741	148	0.0263674	0.078795	0.737903	0.138359
ENST00000286788	CCT8	12	-0.255885	0.274501	0.351243	0.418287	NA	NA	NA	NA	NA	12	-0.255885	0.274501	0.351243	0.418287	14	-0.197601	0.253215	0.435173	0.592295	NA	NA	NA	NA	NA	14	-0.197601	0.253215	0.435173	0.592295
ENST00000506684	WNT8A	12	-0.386556	0.275071	0.159934	0.454877	NA	NA	NA	NA	NA	12	-0.386556	0.275071	0.159934	0.454877	21	-0.161666	0.207167	0.435177	0.635005	NA	NA	NA	NA	NA	21	-0.161666	0.207167	0.435177	0.635005
ENST00000301691	SOST	18	0.285414	0.224329	0.203267	0.501479	6	-0.357358	0.359711	0.320486	0.547973	24	0.10543	0.190351	0.579668	0.847222	31	0.132845	0.170284	0.435309	0.342051	8	0.0429947	0.316024	0.891783	0.318666	39	0.112629	0.149908	0.452459	0.651591
ENST00000371523	ZFP64	7	-0.151689	0.359703	0.673239	0.693236	NA	NA	NA	NA	NA	7	-0.151689	0.359703	0.673239	0.693236	8	-0.261411	0.335211	0.435485	0.435485	NA	NA	NA	NA	NA	8	-0.261411	0.335211	0.435485	0.435485
ENST00000309117	VPS26C	17	-0.0810602	0.230627	0.72523	0.706191	NA	NA	NA	NA	NA	17	-0.0810602	0.230627	0.72523	0.706191	24	-0.150811	0.193399	0.435512	0.566102	NA	NA	NA	NA	NA	24	-0.150811	0.193399	0.435512	0.566102
ENST00000337673	ZNF394	22	-0.169666	0.203128	0.403568	0.736651	NA	NA	NA	NA	NA	22	-0.169666	0.203128	0.403568	0.736651	40	-0.117035	0.150086	0.435515	0.632237	NA	NA	NA	NA	NA	40	-0.117035	0.150086	0.435515	0.632237
ENST00000399697	POLR1D	5	0.543211	0.42565	0.201888	0.322492	NA	NA	NA	NA	NA	5	0.543211	0.42565	0.201888	0.322492	6	0.301771	0.387091	0.435634	0.156717	NA	NA	NA	NA	NA	6	0.301771	0.387091	0.435634	0.156717
ENST00000311111	RPL38	5	0.492224	0.4256	0.24746	0.584444	5	-0.374756	0.300955	0.21305	0.43971	10	-0.0857466	0.245723	0.727122	0.579425	10	0.233663	0.299806	0.435755	0.299409	7	-0.46119	0.244789	0.0595607	0.084188	17	-0.18325	0.189613	0.333822	0.163018
ENST00000254801	JCHAIN	7	0.0474964	0.360057	0.895053	0.764534	NA	NA	NA	NA	NA	7	0.0474964	0.360057	0.895053	0.764534	14	0.19765	0.253667	0.435879	0.618436	NA	NA	NA	NA	NA	14	0.19765	0.253667	0.435879	0.618436
