## Supplementary Tables for "Imputation of fluid intelligence scores reduces ascertainment bias and increases power for analyses of common and rare variants" (part 10 of 13)

### Sheet: Supp. Table 11 (continued)
Supplementary Table 11. Regenie results of Observed average FIS and MegaFIS-average
ENST00000313421	CD6	51	0.101462	0.133334	0.446682	0.772912	12	0.0476938	0.152472	0.75443	0.708184	63	0.0781763	0.100379	0.436091	0.760573	80	0.0826336	0.106061	0.435914	0.653075	19	0.0825513	0.126767	0.514913	0.340417	99	0.0826142	0.0813523	0.309862	0.302638
ENST00000445930	PSMC6	4	NA	NA	NA	NA	38	-0.0695656	0.154421	0.652355	0.873253	42	-0.111249	0.146884	0.448812	0.750879	10	-0.233594	0.299845	0.43595	0.335537	56	0.0660669	0.126723	0.602123	0.705149	66	0.0206552	0.116728	0.859546	0.768438
ENST00000508064	CR1L	63	-0.0213529	0.120166	0.858963	0.977156	NA	NA	NA	NA	NA	63	-0.0213529	0.120166	0.858963	0.977156	99	0.0747484	0.0959571	0.435993	0.657987	NA	NA	NA	NA	NA	99	0.0747484	0.0959571	0.435993	0.657987
ENST00000299440	RAG1	76	-0.0319447	0.109228	0.769935	0.949695	NA	NA	NA	NA	NA	76	-0.0319447	0.109228	0.769935	0.949695	110	0.0704597	0.0904523	0.435996	0.592307	NA	NA	NA	NA	NA	110	0.0704597	0.0904523	0.435996	0.592307
ENST00000356150	SH3YL1	44	0.0541808	0.143975	0.706679	0.911315	NA	NA	NA	NA	NA	44	0.0541808	0.143975	0.706679	0.911315	69	0.089194	0.114507	0.436018	0.64814	NA	NA	NA	NA	NA	69	0.089194	0.114507	0.436018	0.64814
ENST00000341747	PRR19	15	0.193366	0.245668	0.431221	0.732877	NA	NA	NA	NA	NA	15	0.193366	0.245668	0.431221	0.732877	24	0.150721	0.193503	0.436035	0.631045	NA	NA	NA	NA	NA	24	0.150721	0.193503	0.436035	0.631045
ENST00000371220	ADGRF4	4	NA	NA	NA	NA	NA	NA	NA	NA	NA	4	NA	NA	NA	NA	5	-0.330608	0.424507	0.436096	0.531432	NA	NA	NA	NA	NA	5	-0.330608	0.424507	0.436096	0.531432
ENST00000369258	CHD1L	108	0.0205064	0.0922139	0.82402	0.975796	NA	NA	NA	NA	NA	108	0.0205064	0.0922139	0.82402	0.975796	187	0.0543941	0.0698473	0.436123	0.660963	NA	NA	NA	NA	NA	187	0.0543941	0.0698473	0.436123	0.660963
ENST00000643759	SPTA1	172	0.0379601	0.0729509	0.602818	0.875608	NA	NA	NA	NA	NA	172	0.0379601	0.0729509	0.602818	0.875608	268	0.0453635	0.0582541	0.436146	0.675871	NA	NA	NA	NA	NA	268	0.0453635	0.0582541	0.436146	0.675871
ENST00000243167	FAAH	45	-0.0719024	0.142178	0.613052	0.856659	NA	NA	NA	NA	NA	45	-0.0719024	0.142178	0.613052	0.856659	70	-0.0884084	0.113534	0.436159	0.647682	NA	NA	NA	NA	NA	70	-0.0884084	0.113534	0.436159	0.647682
ENST00000620210	TBC1D3F	24	-0.0640008	0.14686	0.662987	0.91067	NA	NA	NA	NA	NA	24	-0.0640008	0.14686	0.662987	0.91067	38	0.0858014	0.110216	0.436283	0.394326	NA	NA	NA	NA	NA	38	0.0858014	0.110216	0.436283	0.394326
ENST00000373033	TFEB	3	NA	NA	NA	NA	NA	NA	NA	NA	NA	3	NA	NA	NA	NA	5	-0.330454	0.424488	0.436289	0.566465	NA	NA	NA	NA	NA	5	-0.330454	0.424488	0.436289	0.566465
ENST00000357949	SERTAD1	3	NA	NA	NA	NA	NA	NA	NA	NA	NA	3	NA	NA	NA	NA	14	-0.204676	0.262921	0.436292	0.319594	NA	NA	NA	NA	NA	14	-0.204676	0.262921	0.436292	0.319594
ENST00000225275	MPO	50	-0.149045	0.134612	0.268198	0.630737	NA	NA	NA	NA	NA	50	-0.149045	0.134612	0.268198	0.630737	89	0.0782215	0.100511	0.436427	0.664367	NA	NA	NA	NA	NA	89	0.0782215	0.100511	0.436427	0.664367
ENST00000375490	RBM7	15	0.0899287	0.245835	0.714508	0.914736	NA	NA	NA	NA	NA	15	0.0899287	0.245835	0.714508	0.914736	25	0.147589	0.189713	0.436593	0.627918	NA	NA	NA	NA	NA	25	0.147589	0.189713	0.436593	0.627918
ENST00000262643	CCNE1	11	0.059734	0.286876	0.835055	0.666411	NA	NA	NA	NA	NA	11	0.059734	0.286876	0.835055	0.666411	16	-0.184284	0.236985	0.436793	0.27885	NA	NA	NA	NA	NA	16	-0.184284	0.236985	0.436793	0.27885
ENST00000370706	ZNF451	149	-0.0772586	0.0780671	0.322349	0.66213	NA	NA	NA	NA	NA	149	-0.0772586	0.0780671	0.322349	0.66213	225	-0.0493254	0.0634386	0.436847	0.702171	NA	NA	NA	NA	NA	225	-0.0493254	0.0634386	0.436847	0.702171
ENST00000423484	ZNF736	6	-0.361882	0.388962	0.352175	0.654645	NA	NA	NA	NA	NA	6	-0.361882	0.388962	0.352175	0.654645	11	-0.222437	0.286202	0.437039	0.595725	NA	NA	NA	NA	NA	11	-0.222437	0.286202	0.437039	0.595725
ENST00000408939	IFT70B	46	-0.0993606	0.143975	0.490116	0.736833	NA	NA	NA	NA	NA	46	-0.0993606	0.143975	0.490116	0.736833	69	-0.0909811	0.117079	0.437106	0.341543	NA	NA	NA	NA	NA	69	-0.0909811	0.117079	0.437106	0.341543
ENST00000344686	MAP3K14	14	0.257558	0.254357	0.311258	0.231515	NA	NA	NA	NA	NA	14	0.257558	0.254357	0.311258	0.231515	14	0.196838	0.253383	0.437253	0.378921	NA	NA	NA	NA	NA	14	0.196838	0.253383	0.437253	0.378921
ENST00000406256	GDPD3	44	-0.0112613	0.143557	0.937474	0.994052	NA	NA	NA	NA	NA	44	-0.0112613	0.143557	0.937474	0.994052	61	0.0943488	0.121472	0.437328	0.644859	NA	NA	NA	NA	NA	61	0.0943488	0.121472	0.437328	0.644859
ENST00000531066	PLEKHA7	75	0.178382	0.110699	0.107089	0.377142	NA	NA	NA	NA	NA	75	0.178382	0.110699	0.107089	0.377142	128	0.0653873	0.0841846	0.437328	0.654137	NA	NA	NA	NA	NA	128	0.0653873	0.0841846	0.437328	0.654137
ENST00000315579	NCAPD2	109	-0.0129211	0.0912222	0.887361	0.975773	NA	NA	NA	NA	NA	109	-0.0129211	0.0912222	0.887361	0.975773	160	-0.0582485	0.0750127	0.437445	0.390217	NA	NA	NA	NA	NA	160	-0.0582485	0.0750127	0.437445	0.390217
ENST00000376730	GCNT1	17	-0.39162	0.230975	0.0899788	0.256804	NA	NA	NA	NA	NA	17	-0.39162	0.230975	0.0899788	0.256804	25	-0.147339	0.18975	0.437461	0.614381	NA	NA	NA	NA	NA	25	-0.147339	0.18975	0.437461	0.614381
ENST00000366962	ANGEL2	55	-0.0228331	0.133555	0.864252	0.949208	NA	NA	NA	NA	NA	55	-0.0228331	0.133555	0.864252	0.949208	81	-0.0840424	0.108251	0.437533	0.648496	NA	NA	NA	NA	NA	81	-0.0840424	0.108251	0.437533	0.648496
ENST00000334994	LRRC70	66	0.062645	0.119127	0.59898	0.918042	NA	NA	NA	NA	NA	66	0.062645	0.119127	0.59898	0.918042	104	0.0729772	0.0940115	0.437597	0.568624	NA	NA	NA	NA	NA	104	0.0729772	0.0940115	0.437597	0.568624
ENST00000642928	CD59	6	0.237101	0.388702	0.541874	0.804681	NA	NA	NA	NA	NA	6	0.237101	0.388702	0.541874	0.804681	12	0.212515	0.273829	0.437698	0.596841	NA	NA	NA	NA	NA	12	0.212515	0.273829	0.437698	0.596841
ENST00000373555	GOLGA1	46	-0.14751	0.141915	0.298608	0.652756	NA	NA	NA	NA	NA	46	-0.14751	0.141915	0.298608	0.652756	79	-0.0833469	0.107402	0.437734	0.622125	NA	NA	NA	NA	NA	79	-0.0833469	0.107402	0.437734	0.622125
ENST00000257430	APC	38	0.0451627	0.154584	0.770167	0.921977	NA	NA	NA	NA	NA	38	0.0451627	0.154584	0.770167	0.921977	87	-0.0789671	0.101792	0.437884	0.607294	NA	NA	NA	NA	NA	87	-0.0789671	0.101792	0.437884	0.607294
ENST00000261534	POMT2	77	0.114514	0.108482	0.291149	0.645662	NA	NA	NA	NA	NA	77	0.114514	0.108482	0.291149	0.645662	131	0.0645072	0.0831774	0.438022	0.66974	NA	NA	NA	NA	NA	131	0.0645072	0.0831774	0.438022	0.66974
ENST00000390667	BORA	46	-0.0786512	0.14034	0.575184	0.845176	NA	NA	NA	NA	NA	46	-0.0786512	0.14034	0.575184	0.845176	68	-0.0891758	0.114997	0.438065	0.652378	NA	NA	NA	NA	NA	68	-0.0891758	0.114997	0.438065	0.652378
ENST00000366574	RYR2	160	0.018652	0.0758904	0.805856	0.943034	59	0.00772515	0.124171	0.950392	0.98365	219	0.0156855	0.0647645	0.80863	0.939822	251	-0.0467834	0.0603298	0.438067	0.557338	88	0.0473613	0.101259	0.639982	0.812841	339	-0.0221262	0.051836	0.669488	0.774876
ENST00000324915	SPATA31C2	8	-0.265681	0.287015	0.354618	0.644285	NA	NA	NA	NA	NA	8	-0.265681	0.287015	0.354618	0.644285	13	-0.168742	0.217602	0.438067	0.597931	NA	NA	NA	NA	NA	13	-0.168742	0.217602	0.438067	0.597931
ENST00000374332	MAN1C1	42	-0.134879	0.152725	0.377153	0.626911	NA	NA	NA	NA	NA	42	-0.134879	0.152725	0.377153	0.626911	74	-0.0899813	0.116048	0.438115	0.523464	NA	NA	NA	NA	NA	74	-0.0899813	0.116048	0.438115	0.523464
ENST00000319974	C2orf69	29	-0.0710509	0.17734	0.688679	0.913654	NA	NA	NA	NA	NA	29	-0.0710509	0.17734	0.688679	0.913654	50	0.104273	0.13451	0.438219	0.649473	NA	NA	NA	NA	NA	50	0.104273	0.13451	0.438219	0.649473
ENST00000684514	ZFP30	21	0.0352614	0.207641	0.865152	0.724908	NA	NA	NA	NA	NA	21	0.0352614	0.207641	0.865152	0.724908	26	0.144111	0.185915	0.438256	0.631248	NA	NA	NA	NA	NA	26	0.144111	0.185915	0.438256	0.631248
ENST00000358435	TOMM7	9	0.0421787	0.317579	0.894341	0.972717	NA	NA	NA	NA	NA	9	0.0421787	0.317579	0.894341	0.972717	16	0.183908	0.237308	0.438352	0.60971	NA	NA	NA	NA	NA	16	0.183908	0.237308	0.438352	0.60971
ENST00000369704	CFAP58	69	-0.11901	0.114663	0.299315	0.593231	NA	NA	NA	NA	NA	69	-0.11901	0.114663	0.299315	0.593231	96	-0.0750457	0.0968375	0.43836	0.66171	NA	NA	NA	NA	NA	96	-0.0750457	0.0968375	0.43836	0.66171
ENST00000357599	SEMA5B	76	0.102804	0.109325	0.34704	0.633327	24	0.116038	0.165899	0.484269	0.760701	100	0.106827	0.0912932	0.24194	0.517645	102	0.0728497	0.0940066	0.438374	0.656853	31	0.0307516	0.139977	0.826113	0.276746	133	0.0597724	0.0780459	0.443759	0.675081
ENST00000373664	RBL1	97	-0.0366439	0.0966462	0.704573	0.925874	NA	NA	NA	NA	NA	97	-0.0366439	0.0966462	0.704573	0.925874	150	0.0600014	0.0774286	0.438383	0.672518	NA	NA	NA	NA	NA	150	0.0600014	0.0774286	0.438383	0.672518
ENST00000281187	VPS26B	18	-0.141913	0.224422	0.527161	0.777528	57	-0.13589	0.0998217	0.17341	0.458805	75	-0.136903	0.0912124	0.133375	0.385997	26	-0.144113	0.186036	0.438546	0.617155	86	-0.0996755	0.0801814	0.213822	0.240125	112	-0.106647	0.073637	0.147538	0.133918
ENST00000374700	AOX1	107	0.0883824	0.0923379	0.338485	0.698475	NA	NA	NA	NA	NA	107	0.0883824	0.0923379	0.338485	0.698475	178	0.0552338	0.0713034	0.438558	0.677158	NA	NA	NA	NA	NA	178	0.0552338	0.0713034	0.438558	0.677158
ENST00000683438	ANKS1B	11	-0.256942	0.287101	0.370812	0.486239	25	-0.165803	0.0987499	0.0931494	0.32484	36	-0.175455	0.0933833	0.0602629	0.254187	23	-0.15323	0.197812	0.438563	0.608248	46	-0.100858	0.0769562	0.189997	0.326202	69	-0.107751	0.0717229	0.133013	0.229738
ENST00000375326	FBP1	22	0.0864292	0.202965	0.67023	0.905127	NA	NA	NA	NA	NA	22	0.0864292	0.202965	0.67023	0.905127	38	-0.119152	0.153879	0.438739	0.639714	NA	NA	NA	NA	NA	38	-0.119152	0.153879	0.438739	0.639714
ENST00000300900	CA4	20	-0.0289671	0.212812	0.89173	0.936397	NA	NA	NA	NA	NA	20	-0.0289671	0.212812	0.89173	0.936397	34	-0.125892	0.162596	0.438777	0.630018	NA	NA	NA	NA	NA	34	-0.125892	0.162596	0.438777	0.630018
ENST00000261401	CORO1C	20	0.139637	0.212928	0.511956	0.749449	5	0.281566	0.317383	0.374997	0.666776	25	0.183696	0.176824	0.29887	0.488369	26	0.144047	0.186053	0.438798	0.645879	9	0.363535	0.253534	0.15161	0.200261	35	0.220881	0.150001	0.140878	0.129483
ENST00000216468	TMED8	25	0.186641	0.190368	0.326877	0.687542	NA	NA	NA	NA	NA	25	0.186641	0.190368	0.326877	0.687542	48	0.105948	0.136872	0.438892	0.644046	NA	NA	NA	NA	NA	48	0.105948	0.136872	0.438892	0.644046
ENST00000229390	SRSF9	4	NA	NA	NA	NA	3	0.367401	0.230936	0.111627	0.3616	7	0.289711	0.207784	0.163231	0.45278	7	-0.277532	0.358544	0.438899	0.569562	5	0.171331	0.176163	0.330767	0.509248	12	0.0840472	0.158112	0.595025	0.785069
ENST00000375663	VARS1	76	-0.136293	0.10929	0.212371	0.520948	NA	NA	NA	NA	NA	76	-0.136293	0.10929	0.212371	0.520948	120	-0.0670788	0.0866613	0.438912	0.664378	NA	NA	NA	NA	NA	120	-0.0670788	0.0866613	0.438912	0.664378
ENST00000326321	KIR3DL2	33	-0.0999268	0.165647	0.546341	0.819486	NA	-0.0883636	0.186611	0.635843	0.254168	33	-0.0948385	0.123886	0.443957	0.763089	52	-0.101759	0.131468	0.438917	0.643754	NA	-0.0761327	0.149893	0.611512	0.132903	52	-0.0906249	0.098842	0.359213	0.28966
ENST00000283946	FBXO36	13	0.108729	0.264866	0.681436	0.90102	NA	NA	NA	NA	NA	13	0.108729	0.264866	0.681436	0.90102	21	0.160639	0.207548	0.438941	0.630844	NA	NA	NA	NA	NA	21	0.160639	0.207548	0.438941	0.630844
ENST00000310836	UGT8	10	-0.345733	0.301254	0.251114	0.542716	NA	NA	NA	NA	NA	10	-0.345733	0.301254	0.251114	0.542716	16	-0.183637	0.237287	0.438989	0.629367	NA	NA	NA	NA	NA	16	-0.183637	0.237287	0.438989	0.629367
ENST00000342711	CDC42BPG	114	0.02002	0.0933764	0.830235	0.962988	2	NA	NA	NA	NA	116	0.0146471	0.0924912	0.874171	0.969617	179	0.0566191	0.0731957	0.439209	0.674227	2	NA	NA	NA	NA	181	0.0561762	0.07234	0.437419	0.672647
ENST00000215071	PSMD8	31	-0.13296	0.170892	0.436549	0.784724	NA	NA	NA	NA	NA	31	-0.13296	0.170892	0.436549	0.784724	59	-0.0954615	0.123422	0.439251	0.654231	NA	NA	NA	NA	NA	59	-0.0954615	0.123422	0.439251	0.654231
ENST00000519602	ENO3	35	-0.0932711	0.163233	0.56773	0.857788	NA	NA	NA	NA	NA	35	-0.0932711	0.163233	0.56773	0.857788	62	-0.0938733	0.121399	0.439367	0.645229	NA	NA	NA	NA	NA	62	-0.0938733	0.121399	0.439367	0.645229
ENST00000244537	H4C6	18	0.00166733	0.224546	0.994075	0.93371	NA	NA	NA	NA	NA	18	0.00166733	0.224546	0.994075	0.93371	27	0.141255	0.182684	0.439391	0.122596	NA	NA	NA	NA	NA	27	0.141255	0.182684	0.439391	0.122596
ENST00000259254	GYPC	8	-0.0544452	0.337638	0.871894	0.955543	NA	NA	NA	NA	NA	8	-0.0544452	0.337638	0.871894	0.955543	11	-0.22169	0.286772	0.43949	0.568924	NA	NA	NA	NA	NA	11	-0.22169	0.286772	0.43949	0.568924
ENST00000262426	FOXF1	5	-0.310842	0.425825	0.465406	0.782613	NA	NA	NA	NA	NA	5	-0.310842	0.425825	0.465406	0.782613	12	-0.211672	0.273861	0.43957	0.598887	NA	NA	NA	NA	NA	12	-0.211672	0.273861	0.43957	0.598887
ENST00000649156	MMAA	36	-0.106729	0.165838	0.519851	0.849608	NA	NA	NA	NA	NA	36	-0.106729	0.165838	0.519851	0.849608	71	0.0924316	0.119588	0.439572	0.635625	NA	NA	NA	NA	NA	71	0.0924316	0.119588	0.439572	0.635625
ENST00000327134	PAK2	19	-0.45901	0.218623	0.0357684	0.204193	17	0.0299067	0.165891	0.856934	0.965537	36	-0.148757	0.13216	0.260343	0.626243	35	-0.12402	0.160468	0.439603	0.388751	24	0.118372	0.122562	0.334137	0.534603	59	0.0290707	0.0974068	0.765362	0.818537
ENST00000226432	CWH43	96	-0.000597893	0.0982811	0.995146	0.749518	NA	NA	NA	NA	NA	96	-0.000597893	0.0982811	0.995146	0.749518	136	0.063385	0.0820163	0.439621	0.0425451	NA	NA	NA	NA	NA	136	0.063385	0.0820163	0.439621	0.0425451
ENST00000590800	ZBTB7C	21	0.0935352	0.207637	0.652369	0.748002	NA	NA	NA	NA	NA	21	0.0935352	0.207637	0.652369	0.748002	41	0.114431	0.148067	0.439621	0.334598	NA	NA	NA	NA	NA	41	0.114431	0.148067	0.439621	0.334598
ENST00000469902	SLC12A8	65	-0.0984556	0.118212	0.404916	0.737395	NA	NA	NA	NA	NA	65	-0.0984556	0.118212	0.404916	0.737395	104	-0.0719458	0.0930979	0.439643	0.665177	NA	NA	NA	NA	NA	104	-0.0719458	0.0930979	0.439643	0.665177
ENST00000356517	AADACL2	11	0.142173	0.254685	0.576687	0.814169	NA	NA	NA	NA	NA	11	0.142173	0.254685	0.576687	0.814169	17	0.164042	0.212271	0.439644	0.626735	NA	NA	NA	NA	NA	17	0.164042	0.212271	0.439644	0.626735
ENST00000394048	ESYT1	93	0.0944108	0.0998309	0.344298	0.681998	NA	NA	NA	NA	NA	93	0.0944108	0.0998309	0.344298	0.681998	145	0.0613074	0.0793414	0.439698	0.250135	NA	NA	NA	NA	NA	145	0.0613074	0.0793414	0.439698	0.250135
ENST00000300784	FN3K	37	0.0371152	0.156467	0.812496	0.963314	NA	NA	NA	NA	NA	37	0.0371152	0.156467	0.812496	0.963314	54	0.0996979	0.129026	0.439702	0.649949	NA	NA	NA	NA	NA	54	0.0996979	0.129026	0.439702	0.649949
ENST00000381477	MLANA	17	-0.1168	0.237988	0.623583	0.172413	NA	NA	NA	NA	NA	17	-0.1168	0.237988	0.623583	0.172413	25	0.152807	0.197777	0.439747	0.00453733	NA	NA	NA	NA	NA	25	0.152807	0.197777	0.439747	0.00453733
ENST00000692313	ZNF334	5	0.445042	0.425602	0.29571	0.555355	NA	NA	NA	NA	NA	5	0.445042	0.425602	0.29571	0.555355	8	0.258829	0.335212	0.440034	0.590842	NA	NA	NA	NA	NA	8	0.258829	0.335212	0.440034	0.590842
ENST00000397832	IQCJ	11	0.122267	0.287352	0.670477	0.881131	NA	NA	NA	NA	NA	11	0.122267	0.287352	0.670477	0.881131	15	0.189233	0.245124	0.440121	0.533329	NA	NA	NA	NA	NA	15	0.189233	0.245124	0.440121	0.533329
ENST00000349048	PFKL	72	0.182271	0.112864	0.106319	0.338751	NA	NA	NA	NA	NA	72	0.182271	0.112864	0.106319	0.338751	112	0.0694099	0.0899374	0.440258	0.669709	NA	NA	NA	NA	NA	112	0.0694099	0.0899374	0.440258	0.669709
ENST00000370132	DBT	42	-0.196595	0.148951	0.18688	0.469862	NA	NA	NA	NA	NA	42	-0.196595	0.148951	0.18688	0.469862	65	-0.0916315	0.118736	0.440279	0.654305	NA	NA	NA	NA	NA	65	-0.0916315	0.118736	0.440279	0.654305
ENST00000331340	IKZF1	8	0.327013	0.388938	0.40047	0.527442	11	-0.431102	0.17113	0.0117641	0.0381918	19	-0.30815	0.156641	0.0491564	0.288173	14	0.220822	0.286189	0.440355	0.453877	13	-0.256296	0.153989	0.0960373	0.158585	27	-0.149179	0.135607	0.271296	0.482991
ENST00000291672	SPATC1L	30	0.071736	0.173625	0.679484	0.717913	NA	NA	NA	NA	NA	30	0.071736	0.173625	0.679484	0.717913	38	0.118595	0.153706	0.440366	0.645886	NA	NA	NA	NA	NA	38	0.118595	0.153706	0.440366	0.645886
ENST00000366812	ACBD3	17	-0.0372807	0.231318	0.871962	0.767107	1	NA	NA	NA	NA	18	-0.0880008	0.224799	0.695455	0.775504	26	0.146572	0.189971	0.440381	0.53107	3	NA	NA	NA	NA	29	0.157716	0.179506	0.37961	0.552579
ENST00000396410	PDXDC1	55	0.0515246	0.128401	0.688216	0.922723	6	-0.206873	0.388731	0.594604	0.762484	61	0.0261066	0.121925	0.830453	0.974669	91	0.0767313	0.0994573	0.440411	0.657864	10	-0.0444693	0.3	0.88216	0.597134	101	0.0647322	0.0944066	0.492918	0.716077
ENST00000367929	SH2D1B	13	-0.174813	0.26452	0.508697	0.768723	NA	NA	NA	NA	NA	13	-0.174813	0.26452	0.508697	0.768723	19	0.168097	0.217923	0.440493	0.624492	NA	NA	NA	NA	NA	19	0.168097	0.217923	0.440493	0.624492
ENST00000267103	MYG1	44	-0.140182	0.143553	0.328808	0.653844	NA	NA	NA	NA	NA	44	-0.140182	0.143553	0.328808	0.653844	70	-0.0874401	0.11339	0.440621	0.655718	NA	NA	NA	NA	NA	70	-0.0874401	0.11339	0.440621	0.655718
ENST00000302068	FGB	26	-0.177191	0.186839	0.342947	0.554852	NA	NA	NA	NA	NA	26	-0.177191	0.186839	0.342947	0.554852	36	-0.121986	0.158196	0.440643	0.158004	NA	NA	NA	NA	NA	36	-0.121986	0.158196	0.440643	0.158004
ENST00000375650	HSPA1B	11	-0.211331	0.287239	0.461894	0.698437	NA	NA	NA	NA	NA	11	-0.211331	0.287239	0.461894	0.698437	16	-0.182932	0.237304	0.440779	0.593828	NA	NA	NA	NA	NA	16	-0.182932	0.237304	0.440779	0.593828
ENST00000591504	CCDC68	47	-0.193785	0.140304	0.167223	0.371195	NA	NA	NA	NA	NA	47	-0.193785	0.140304	0.167223	0.371195	61	-0.0943227	0.122401	0.440943	0.461458	NA	NA	NA	NA	NA	61	-0.0943227	0.122401	0.440943	0.461458
ENST00000396049	MOB1A	8	-0.271141	0.337621	0.421921	0.676259	5	-0.177785	0.427157	0.677261	0.817405	13	-0.235241	0.264873	0.374471	0.624691	14	0.195875	0.254197	0.440966	0.413108	6	-0.187478	0.388338	0.62926	0.75528	20	0.0808886	0.212684	0.703706	0.535557
ENST00000307194	GIMAP1	NA	NA	NA	NA	NA	6	-0.308146	0.224562	0.169999	0.482735	9	-0.321815	0.207903	0.121644	0.406123	NA	0.327067	0.424502	0.44102	0.131628	9	-0.127324	0.162793	0.434141	0.621818	14	-0.0690673	0.152	0.649548	0.833602
ENST00000432264	ZNF619	11	0.159544	0.287319	0.578699	0.734715	NA	NA	NA	NA	NA	11	0.159544	0.287319	0.578699	0.734715	16	0.182723	0.237326	0.441346	0.489237	NA	NA	NA	NA	NA	16	0.182723	0.237326	0.441346	0.489237
ENST00000351328	CS	9	-0.297648	0.317383	0.348338	0.574025	33	0.0819756	0.165762	0.620926	0.853047	42	0.000616927	0.146934	0.99665	0.992727	12	-0.210815	0.273842	0.441396	0.600667	53	-0.0381107	0.127922	0.765764	0.891174	65	-0.0690495	0.115902	0.551338	0.737845
ENST00000329798	FREM3	152	-0.0705121	0.0778046	0.364793	0.67364	NA	NA	NA	NA	NA	152	-0.0705121	0.0778046	0.364793	0.67364	240	-0.0475682	0.0618	0.441471	0.644306	NA	NA	NA	NA	NA	240	-0.0475682	0.0618	0.441471	0.644306
ENST00000342833	FOXD4L3	5	0.235631	0.425725	0.579935	0.767174	NA	NA	NA	NA	NA	5	0.235631	0.425725	0.579935	0.767174	7	0.275918	0.358501	0.441511	0.571702	NA	NA	NA	NA	NA	7	0.275918	0.358501	0.441511	0.571702
ENST00000324642	SLC6A18	52	0.06936	0.132158	0.599704	0.852714	NA	NA	NA	NA	NA	52	0.06936	0.132158	0.599704	0.852714	74	0.084949	0.110375	0.441512	0.655882	NA	NA	NA	NA	NA	74	0.084949	0.110375	0.441512	0.655882
ENST00000242505	FAM149B1	82	0.0184584	0.105185	0.860699	0.91167	NA	NA	NA	NA	NA	82	0.0184584	0.105185	0.860699	0.91167	135	0.0628496	0.0816619	0.441518	0.672007	NA	NA	NA	NA	NA	135	0.0628496	0.0816619	0.441518	0.672007
ENST00000682537	CXCL13	4	NA	NA	NA	NA	NA	NA	NA	NA	NA	4	NA	NA	NA	NA	6	-0.298115	0.387478	0.441672	0.573189	NA	NA	NA	NA	NA	6	-0.298115	0.387478	0.441672	0.573189
ENST00000396496	CCDC125	29	0.0603371	0.176948	0.733113	0.80193	NA	NA	NA	NA	NA	29	0.0603371	0.176948	0.733113	0.80193	45	0.108883	0.141525	0.441681	0.414109	NA	NA	NA	NA	NA	45	0.108883	0.141525	0.441681	0.414109
ENST00000311014	DNAI2	58	0.0738431	0.124988	0.554655	0.848273	NA	NA	NA	NA	NA	58	0.0738431	0.124988	0.554655	0.848273	92	0.0760496	0.0988604	0.441737	0.670624	NA	NA	NA	NA	NA	92	0.0760496	0.0988604	0.441737	0.670624
ENST00000366910	MTARC1	7	0.250704	0.360439	0.48671	0.818568	NA	NA	NA	NA	NA	7	0.250704	0.360439	0.48671	0.818568	17	-0.177156	0.230366	0.441883	0.618835	NA	NA	NA	NA	NA	17	-0.177156	0.230366	0.441883	0.618835
ENST00000283441	ZDHHC11	44	-0.0766056	0.143664	0.593875	0.867487	NA	-0.122883	0.186891	0.510854	0.798982	46	-0.0938015	0.113905	0.410219	0.738695	67	-0.0872656	0.113478	0.441887	0.659323	NA	-0.239948	0.152028	0.114492	0.200003	69	-0.141909	0.0909421	0.118658	0.212156
ENST00000447419	PTX4	9	0.362317	0.317383	0.25363	0.674235	NA	NA	NA	NA	NA	9	0.362317	0.317383	0.25363	0.674235	25	0.145892	0.18974	0.44195	0.141666	NA	NA	NA	NA	NA	25	0.145892	0.18974	0.44195	0.141666
ENST00000349215	HPS5	88	-0.0749873	0.103902	0.470472	0.650981	NA	NA	NA	NA	NA	88	-0.0749873	0.103902	0.470472	0.650981	128	-0.0660198	0.0858911	0.442104	0.440195	NA	NA	NA	NA	NA	128	-0.0660198	0.0858911	0.442104	0.440195
ENST00000361421	TOX	5	-0.62502	0.425735	0.142078	0.405306	NA	NA	NA	NA	NA	5	-0.62502	0.425735	0.142078	0.405306	9	-0.243019	0.316174	0.442118	0.553437	NA	NA	NA	NA	NA	9	-0.243019	0.316174	0.442118	0.553437
ENST00000302874	ZCCHC4	55	0.0144554	0.128469	0.91041	0.647223	NA	NA	NA	NA	NA	55	0.0144554	0.128469	0.91041	0.647223	95	-0.0760573	0.0989662	0.44218	0.0294286	NA	NA	NA	NA	NA	95	-0.0760573	0.0989662	0.44218	0.0294286
ENST00000309424	POLR1G	5	0.182392	0.425521	0.66819	0.887209	NA	NA	NA	NA	NA	5	0.182392	0.425521	0.66819	0.887209	9	0.242824	0.315988	0.442215	0.618095	NA	NA	NA	NA	NA	9	0.242824	0.315988	0.442215	0.618095
ENST00000361070	RFWD3	89	0.149584	0.100948	0.138395	0.415167	NA	NA	NA	NA	NA	89	0.149584	0.100948	0.138395	0.415167	143	-0.0609725	0.0793446	0.442219	0.372674	NA	NA	NA	NA	NA	143	-0.0609725	0.0793446	0.442219	0.372674
ENST00000305626	RAB33B	10	-0.141854	0.301269	0.637743	0.592367	1	NA	NA	NA	NA	11	-0.0335639	0.287246	0.906981	0.677982	15	-0.188304	0.245072	0.442273	0.280122	3	NA	NA	NA	NA	18	-0.114598	0.223717	0.608478	0.25724
ENST00000342665	SOX12	8	-0.422815	0.336468	0.208888	0.428014	NA	NA	NA	NA	NA	8	-0.422815	0.336468	0.208888	0.428014	11	-0.219648	0.285868	0.442277	0.617897	NA	NA	NA	NA	NA	11	-0.219648	0.285868	0.442277	0.617897
ENST00000226253	ALDOC	17	0.216887	0.230822	0.347408	0.601293	NA	NA	NA	NA	NA	17	0.216887	0.230822	0.347408	0.601293	31	0.13082	0.17028	0.442328	0.384943	NA	NA	NA	NA	NA	31	0.13082	0.17028	0.442328	0.384943
ENST00000257627	OCM2	4	NA	NA	NA	NA	13	0.126741	0.264236	0.631476	0.858087	17	0.187943	0.231071	0.416012	0.693458	5	0.326134	0.424506	0.442329	0.408302	19	0.0593158	0.217759	0.785321	0.722206	24	0.114901	0.193755	0.553167	0.69936
ENST00000234256	SLC1A4	27	-0.0194222	0.183788	0.915839	0.818819	17	-0.238908	0.187294	0.202103	0.421089	44	-0.127102	0.131185	0.332606	0.653298	48	0.10547	0.137289	0.442349	0.640093	23	-0.199503	0.163116	0.221302	0.359807	71	-0.0209907	0.105041	0.84161	0.948328
ENST00000271636	CGN	125	-0.075283	0.0853168	0.377563	0.728325	NA	NA	NA	NA	NA	125	-0.075283	0.0853168	0.377563	0.728325	201	-0.0514668	0.0670079	0.442445	0.682237	NA	NA	NA	NA	NA	201	-0.0514668	0.0670079	0.442445	0.682237
ENST00000373257	LPIN3	74	-0.0104428	0.110645	0.924806	0.893247	NA	NA	NA	NA	NA	74	-0.0104428	0.110645	0.924806	0.893247	118	-0.0670409	0.0872937	0.442492	0.248245	NA	NA	NA	NA	NA	118	-0.0670409	0.0872937	0.442492	0.248245
ENST00000392197	ZBTB32	30	0.178913	0.173719	0.303057	0.637287	5	-0.0136496	0.212767	0.948848	0.986347	35	0.101899	0.134569	0.448915	0.765554	51	0.101908	0.132746	0.442671	0.651817	5	0.125065	0.176037	0.477426	0.679526	56	0.110311	0.105993	0.297996	0.484055
ENST00000254958	JAG1	14	0.409369	0.254351	0.107515	0.288055	56	-0.0189769	0.127186	0.881391	0.884909	70	0.0667091	0.113762	0.557611	0.852445	21	0.158775	0.20691	0.442866	0.6106	94	0.0124012	0.0978024	0.8991	0.846718	115	0.0391352	0.0884249	0.658068	0.859709
ENST00000314412	FUT7	#N/A	NA	NA	NA	NA	#N/A	NA	NA	NA	NA	#N/A	NA	NA	NA	NA	#N/A	-0.296993	0.387218	0.443086	0.562672	#N/A	NA	NA	NA	NA	#N/A	-0.296993	0.387218	0.443086	0.562672
ENST00000380320	EMILIN1	72	0.0722501	0.113349	0.523856	0.823006	14	0.178061	0.219094	0.416382	0.531376	86	0.0946007	0.100679	0.34741	0.681216	110	-0.0698515	0.0911097	0.443275	0.672176	15	0.0404577	0.176625	0.818823	0.0767167	125	-0.0466733	0.0809758	0.564355	0.663451
ENST00000328089	SPSB1	4	NA	NA	NA	NA	29	-0.000207853	0.142173	0.998834	0.946834	33	0.0185488	0.136248	0.89171	0.886544	7	0.275217	0.358995	0.443301	0.156279	43	-0.0109981	0.109681	0.920127	0.937503	50	0.0134379	0.104896	0.898065	0.777757
ENST00000290295	HOXB13	35	0.0144257	0.160888	0.928555	0.790693	NA	NA	NA	NA	NA	35	0.0144257	0.160888	0.928555	0.790693	46	0.107175	0.139801	0.443305	0.465565	NA	NA	NA	NA	NA	46	0.107175	0.139801	0.443305	0.465565
ENST00000675367	RHBDF2	55	0.256938	0.135967	0.0587963	0.185759	NA	NA	NA	NA	NA	55	0.256938	0.135967	0.0587963	0.185759	87	0.0807609	0.105351	0.443325	0.504597	NA	NA	NA	NA	NA	87	0.0807609	0.105351	0.443325	0.504597
ENST00000318683	B3GNT3	29	0.133001	0.176705	0.451645	0.717518	9	0.37788	0.286905	0.187808	0.4839	38	0.20036	0.150463	0.182984	0.438043	40	0.114912	0.1499	0.443328	0.635274	12	0.517573	0.217488	0.0173229	0.0304229	52	0.244609	0.123429	0.047504	0.0865785
ENST00000200691	MT3	7	-0.36831	0.359923	0.306165	0.481369	NA	NA	NA	NA	NA	7	-0.36831	0.359923	0.306165	0.481369	8	-0.257126	0.335419	0.443331	0.342199	NA	NA	NA	NA	NA	8	-0.257126	0.335419	0.443331	0.342199
ENST00000299413	TRIM44	5	-0.128423	0.425783	0.762945	0.936006	NA	NA	NA	NA	NA	5	-0.128423	0.425783	0.762945	0.936006	15	-0.187681	0.244923	0.443505	0.601111	NA	NA	NA	NA	NA	15	-0.187681	0.244923	0.443505	0.601111
ENST00000689035	SUN2	55	0.307774	0.128274	0.0164237	0.124012	NA	NA	NA	NA	NA	55	0.307774	0.128274	0.0164237	0.124012	98	0.0733598	0.0957458	0.443562	0.665281	NA	NA	NA	NA	NA	98	0.0733598	0.0957458	0.443562	0.665281
ENST00000229922	CAP2	24	-0.0651135	0.194466	0.737751	0.663034	NA	NA	NA	NA	NA	24	-0.0651135	0.194466	0.737751	0.663034	35	-0.122925	0.160449	0.443599	0.629034	NA	NA	NA	NA	NA	35	-0.122925	0.160449	0.443599	0.629034
ENST00000339139	CRISP2	23	0.325352	0.207891	0.11758	0.349084	NA	NA	NA	NA	NA	23	0.325352	0.207891	0.11758	0.349084	35	0.12659	0.165247	0.443636	0.593174	NA	NA	NA	NA	NA	35	0.12659	0.165247	0.443636	0.593174
ENST00000319248	PRDX1	17	0.336329	0.231299	0.145921	0.419214	NA	NA	NA	NA	NA	17	0.336329	0.231299	0.145921	0.419214	29	0.135106	0.176376	0.44367	0.638272	NA	NA	NA	NA	NA	29	0.135106	0.176376	0.44367	0.638272
ENST00000378164	TAF2	65	-0.149467	0.11901	0.209144	0.520329	NA	NA	NA	NA	NA	65	-0.149467	0.11901	0.209144	0.520329	110	-0.07021	0.0917082	0.443926	0.566541	NA	NA	NA	NA	NA	110	-0.07021	0.0917082	0.443926	0.566541
ENST00000405201	NCOR2	35	0.0922963	0.171022	0.589423	0.596149	NA	NA	NA	NA	NA	35	0.0922963	0.171022	0.589423	0.596149	60	0.104746	0.136928	0.444288	0.404016	NA	NA	NA	NA	NA	60	0.104746	0.136928	0.444288	0.404016
ENST00000297142	NEUROD6	4	NA	NA	NA	NA	3	NA	NA	NA	NA	7	0.30642	0.337123	0.363388	0.758976	14	-0.218924	0.286191	0.444297	0.586843	4	0.616876	0.425061	0.146706	0.209902	18	0.0417809	0.237398	0.860298	0.99229
ENST00000456397	TM2D2	11	0.29854	0.287018	0.298273	0.657416	21	-0.087531	0.173821	0.614564	0.871045	32	0.0160697	0.148684	0.913933	0.945574	23	0.151292	0.197786	0.444315	0.0598329	35	-0.227403	0.13986	0.103965	0.183223	58	-0.101174	0.114199	0.375646	0.0460988
ENST00000373044	YRDC	28	0.0810899	0.180236	0.652776	0.890854	NA	NA	NA	NA	NA	28	0.0810899	0.180236	0.652776	0.890854	47	-0.105936	0.138549	0.444505	0.646315	NA	NA	NA	NA	NA	47	-0.105936	0.138549	0.444505	0.646315
ENST00000331920	PTCH1	22	-0.0924234	0.202962	0.648841	0.251762	NA	NA	NA	NA	NA	22	-0.0924234	0.202962	0.648841	0.251762	28	-0.137039	0.179251	0.444563	0.209215	NA	NA	NA	NA	NA	28	-0.137039	0.179251	0.444563	0.209215
ENST00000650645	GPR68	18	-0.14011	0.224348	0.532286	0.804278	17	-0.368323	0.173773	0.0340424	0.186013	35	-0.282784	0.13739	0.0395658	0.19282	28	-0.136992	0.179204	0.444602	0.637139	34	-0.0354737	0.131502	0.787347	0.931907	62	-0.0710156	0.106027	0.502993	0.730274
ENST00000292907	COX7A1	7	-0.279717	0.359643	0.43671	0.746425	NA	NA	NA	NA	NA	7	-0.279717	0.359643	0.43671	0.746425	13	-0.200972	0.262926	0.444648	0.613559	NA	NA	NA	NA	NA	13	-0.200972	0.262926	0.444648	0.613559
ENST00000335678	GRK1	19	0.181021	0.218353	0.40709	0.711875	NA	NA	NA	NA	NA	19	0.181021	0.218353	0.40709	0.711875	30	0.132323	0.173114	0.444648	0.645292	NA	NA	NA	NA	NA	30	0.132323	0.173114	0.444648	0.645292
ENST00000691102	B3GNT8	4	NA	NA	NA	NA	NA	NA	NA	NA	NA	4	NA	NA	NA	NA	5	0.323817	0.423929	0.444959	0.575686	NA	NA	NA	NA	NA	5	0.323817	0.423929	0.444959	0.575686
ENST00000221543	TBC1D17	46	0.0976737	0.140298	0.486313	0.376877	NA	NA	NA	NA	NA	46	0.0976737	0.140298	0.486313	0.376877	71	0.0859387	0.112512	0.444973	0.0764751	NA	NA	NA	NA	NA	71	0.0859387	0.112512	0.444973	0.0764751
ENST00000273550	FTH1	12	-0.0338098	0.274844	0.902096	0.974462	8	-0.0411598	0.336626	0.902684	0.74809	20	-0.0367504	0.212899	0.862951	0.944546	16	-0.181125	0.237141	0.444995	0.60601	10	0.177487	0.299962	0.554053	0.67831	26	-0.0431975	0.18603	0.816377	0.80418
ENST00000280871	SLC2A13	16	-0.12308	0.238042	0.605119	0.829123	13	0.0975907	0.194367	0.615601	0.869568	29	0.00932008	0.150564	0.950642	0.985378	28	-0.136923	0.179278	0.445016	0.610292	23	-0.001202	0.149998	0.993606	0.785116	51	-0.0570952	0.115049	0.619705	0.55743
ENST00000345540	KIR2DL4	28	0.200622	0.179817	0.26455	0.578277	NA	NA	NA	NA	NA	28	0.200622	0.179817	0.26455	0.578277	43	0.10674	0.139773	0.445069	0.648184	NA	NA	NA	NA	NA	43	0.10674	0.139773	0.445069	0.648184
ENST00000462322	SMKR1	12	0.276997	0.27504	0.31388	0.549454	NA	NA	NA	NA	NA	12	0.276997	0.27504	0.31388	0.549454	16	0.181191	0.237307	0.445147	0.432771	NA	NA	NA	NA	NA	16	0.181191	0.237307	0.445147	0.432771
ENST00000295834	FABP1	8	0.0541615	0.337642	0.872557	0.911529	NA	NA	NA	NA	NA	8	0.0541615	0.337642	0.872557	0.911529	9	-0.242063	0.317032	0.445149	0.279182	NA	NA	NA	NA	NA	9	-0.242063	0.317032	0.445149	0.279182
ENST00000239440	ARAP3	94	0.0452828	0.0982946	0.645024	0.897693	NA	NA	NA	NA	NA	94	0.0452828	0.0982946	0.645024	0.897693	151	0.0589933	0.0772687	0.445176	0.535396	NA	NA	NA	NA	NA	151	0.0589933	0.0772687	0.445176	0.535396
ENST00000368057	SLAMF6	21	0.146981	0.208114	0.48003	0.772601	NA	NA	NA	NA	NA	21	0.146981	0.208114	0.48003	0.772601	32	0.128157	0.167908	0.445312	0.651103	NA	NA	NA	NA	NA	32	0.128157	0.167908	0.445312	0.651103
ENST00000325385	DIS3L2	42	-0.0271342	0.147363	0.85391	0.958117	NA	NA	NA	NA	NA	42	-0.0271342	0.147363	0.85391	0.958117	66	-0.0893444	0.117078	0.445392	0.200765	NA	NA	NA	NA	NA	66	-0.0893444	0.117078	0.445392	0.200765
ENST00000307624	ACOT12	45	-0.0884712	0.142056	0.533421	0.836187	NA	NA	NA	NA	NA	45	-0.0884712	0.142056	0.533421	0.836187	73	-0.083106	0.108907	0.445407	0.667956	NA	NA	NA	NA	NA	73	-0.083106	0.108907	0.445407	0.667956
ENST00000683076	MAP4	103	-0.0815574	0.0939177	0.385179	0.744153	NA	NA	NA	NA	NA	103	-0.0815574	0.0939177	0.385179	0.744153	171	-0.0555664	0.0728253	0.445457	0.654567	NA	NA	NA	NA	NA	171	-0.0555664	0.0728253	0.445457	0.654567
ENST00000273963	KLHL8	48	-0.221973	0.13752	0.106503	0.312175	NA	NA	NA	NA	NA	48	-0.221973	0.13752	0.106503	0.312175	71	-0.0859493	0.112652	0.445485	0.662361	NA	NA	NA	NA	NA	71	-0.0859493	0.112652	0.445485	0.662361
ENST00000371728	KIF20B	189	0.0689545	0.0694803	0.320987	0.68139	NA	NA	NA	NA	NA	189	0.0689545	0.0694803	0.320987	0.68139	309	0.0412563	0.0540742	0.445489	0.323576	NA	NA	NA	NA	NA	309	0.0412563	0.0540742	0.445489	0.323576
ENST00000298223	FOLR2	11	0.291828	0.287087	0.309384	0.581642	NA	NA	NA	NA	NA	11	0.291828	0.287087	0.309384	0.581642	16	0.180916	0.237149	0.445535	0.521431	NA	NA	NA	NA	NA	16	0.180916	0.237149	0.445535	0.521431
ENST00000674117	PCSK5	118	0.035699	0.0876482	0.683787	0.908289	54	0.00939452	0.111426	0.932809	0.984085	172	0.0256535	0.0689017	0.709655	0.916069	188	-0.0527781	0.0691878	0.445569	0.678727	101	-0.0584343	0.0813428	0.472528	0.693967	289	-0.0551731	0.0527119	0.295243	0.482063
ENST00000361926	ARHGEF15	68	0.180231	0.115424	0.118415	0.344647	15	0.0158557	0.224323	0.943651	0.959097	83	0.145834	0.102639	0.155363	0.427844	102	0.071615	0.0938838	0.44558	0.674019	22	0.121033	0.173102	0.484427	0.277861	124	0.0828562	0.0825316	0.315411	0.519546
ENST00000369221	PNLIP	49	0.0396185	0.136061	0.770912	0.944402	NA	NA	NA	NA	NA	49	0.0396185	0.136061	0.770912	0.944402	68	0.0877541	0.115053	0.445624	0.661851	NA	NA	NA	NA	NA	68	0.0877541	0.115053	0.445624	0.661851
ENST00000389840	DNAH17	426	-0.0283846	0.0463647	0.540403	0.891935	NA	NA	NA	NA	NA	426	-0.0283846	0.0463647	0.540403	0.891935	689	0.0276305	0.0362267	0.445635	0.630664	NA	NA	NA	NA	NA	689	0.0276305	0.0362267	0.445635	0.630664
ENST00000222402	UBE2D4	13	0.0253386	0.264249	0.923609	0.80762	NA	NA	NA	NA	NA	13	0.0253386	0.264249	0.923609	0.80762	24	-0.147782	0.193758	0.445636	0.274287	NA	NA	NA	NA	NA	24	-0.147782	0.193758	0.445636	0.274287
ENST00000278888	MS4A2	15	0.276554	0.245834	0.260605	0.567409	NA	NA	NA	NA	NA	15	0.276554	0.245834	0.260605	0.567409	27	0.139226	0.182552	0.445664	0.617153	NA	NA	NA	NA	NA	27	0.139226	0.182552	0.445664	0.617153
ENST00000368608	TSPYL1	14	-0.159826	0.254605	0.530173	0.789347	NA	NA	NA	NA	NA	14	-0.159826	0.254605	0.530173	0.789347	20	-0.161855	0.212247	0.445716	0.639623	NA	NA	NA	NA	NA	20	-0.161855	0.212247	0.445716	0.639623
ENST00000536498	SEBOX	11	-0.532879	0.286967	0.0633213	0.28964	NA	NA	NA	NA	NA	11	-0.532879	0.286967	0.0633213	0.28964	21	-0.157751	0.206898	0.445788	0.640559	NA	NA	NA	NA	NA	21	-0.157751	0.206898	0.445788	0.640559
ENST00000305097	P2RY1	25	0.114776	0.190596	0.547046	0.816187	NA	NA	NA	NA	NA	25	0.114776	0.190596	0.547046	0.816187	36	0.120616	0.158223	0.445871	0.178951	NA	NA	NA	NA	NA	36	0.120616	0.158223	0.445871	0.178951
ENST00000331442	H1-5	7	0.00387086	0.36007	0.991423	0.942884	NA	NA	NA	NA	NA	7	0.00387086	0.36007	0.991423	0.942884	11	-0.218156	0.286197	0.445906	0.607774	NA	NA	NA	NA	NA	11	-0.218156	0.286197	0.445906	0.607774
ENST00000367341	RAET1L	26	0.195508	0.198651	0.325028	0.670278	NA	-0.0866175	0.388926	0.823762	0.923002	26	0.13714	0.176914	0.438233	0.750865	45	0.115856	0.152002	0.445942	0.787989	NA	-0.323643	0.335595	0.334853	0.451745	45	0.0410425	0.138463	0.766915	0.969701
ENST00000375431	GRTP1	53	0.0170125	0.130749	0.896475	0.985821	NA	NA	NA	NA	NA	53	0.0170125	0.130749	0.896475	0.985821	81	0.080293	0.105364	0.446028	0.269531	NA	NA	NA	NA	NA	81	0.080293	0.105364	0.446028	0.269531
ENST00000431388	NDUFAF8	5	-0.123918	0.425653	0.770957	0.896108	NA	NA	NA	NA	NA	5	-0.123918	0.425653	0.770957	0.896108	9	-0.240834	0.316055	0.446061	0.573101	NA	NA	NA	NA	NA	9	-0.240834	0.316055	0.446061	0.573101
ENST00000221573	SNAPC2	36	0.205326	0.158587	0.195419	0.485648	NA	NA	NA	NA	NA	36	0.205326	0.158587	0.195419	0.485648	58	0.0948445	0.12448	0.446105	0.652627	NA	NA	NA	NA	NA	58	0.0948445	0.12448	0.446105	0.652627
ENST00000372090	TOE1	63	0.00157934	0.120162	0.989513	0.987698	NA	NA	NA	NA	NA	63	0.00157934	0.120162	0.989513	0.987698	102	0.0716499	0.0940555	0.446189	0.617348	NA	NA	NA	NA	NA	102	0.0716499	0.0940555	0.446189	0.617348
ENST00000641926	OR51G2	20	0.062624	0.212901	0.768647	0.93382	NA	NA	NA	NA	NA	20	0.062624	0.212901	0.768647	0.93382	28	0.13654	0.179267	0.446265	0.633372	NA	NA	NA	NA	NA	28	0.13654	0.179267	0.446265	0.633372
ENST00000466246	MLF1	46	0.125858	0.140518	0.370429	0.676542	NA	NA	NA	NA	NA	46	0.125858	0.140518	0.370429	0.676542	68	0.0876891	0.115131	0.44627	0.153208	NA	NA	NA	NA	NA	68	0.0876891	0.115131	0.44627	0.153208
ENST00000379936	CNGA4	40	0.0136818	0.150562	0.927594	0.899927	NA	NA	NA	NA	NA	40	0.0136818	0.150562	0.927594	0.899927	61	-0.0925079	0.121466	0.446301	0.663561	NA	NA	NA	NA	NA	61	-0.0925079	0.121466	0.446301	0.663561
ENST00000245908	SH2D3A	66	-0.140563	0.119891	0.241027	0.422373	2	-0.137942	0.336389	0.681756	0.903759	68	-0.140278	0.112937	0.214202	0.411056	98	-0.0744614	0.0977869	0.446379	0.489915	3	-0.0949491	0.229917	0.679628	0.226984	101	-0.0776068	0.0899902	0.388472	0.439204
ENST00000404938	ABCB5	134	0.00483932	0.0823247	0.953125	0.992612	NA	NA	NA	NA	NA	134	0.00483932	0.0823247	0.953125	0.992612	204	0.0506176	0.0664758	0.446392	0.688297	NA	NA	NA	NA	NA	204	0.0506176	0.0664758	0.446392	0.688297
ENST00000258042	NMBR	14	-0.193241	0.27501	0.482262	0.655466	NA	NA	NA	NA	NA	14	-0.193241	0.27501	0.482262	0.655466	22	-0.161611	0.21225	0.446406	0.683353	NA	NA	NA	NA	NA	22	-0.161611	0.21225	0.446406	0.683353
ENST00000348721	CISH	27	-0.289483	0.218632	0.185482	0.464112	NA	NA	NA	NA	NA	27	-0.289483	0.218632	0.185482	0.464112	37	-0.136603	0.179409	0.446417	0.673276	NA	NA	NA	NA	NA	37	-0.136603	0.179409	0.446417	0.673276
ENST00000296043	SHROOM3	48	-0.111322	0.138968	0.423097	0.705047	NA	NA	NA	NA	NA	48	-0.111322	0.138968	0.423097	0.705047	70	-0.0870033	0.114271	0.446432	0.642868	NA	NA	NA	NA	NA	70	-0.0870033	0.114271	0.446432	0.642868
ENST00000547315	CLBA1	24	0.0130203	0.194285	0.946568	0.992896	NA	NA	NA	NA	NA	24	0.0130203	0.194285	0.946568	0.992896	44	0.108833	0.142955	0.446475	0.645171	NA	NA	NA	NA	NA	44	0.108833	0.142955	0.446475	0.645171
ENST00000571589	MRTFB	14	-0.313001	0.254496	0.218741	0.551999	NA	NA	NA	NA	NA	14	-0.313001	0.254496	0.218741	0.551999	26	-0.141625	0.18606	0.446548	0.642312	NA	NA	NA	NA	NA	26	-0.141625	0.18606	0.446548	0.642312
ENST00000350030	NASP	28	0.306646	0.180228	0.0888628	0.361322	9	-0.20528	0.301581	0.496073	0.669021	37	0.171935	0.15471	0.266423	0.718585	53	0.0993096	0.130475	0.446574	0.0297009	13	-0.186854	0.245242	0.44611	0.552503	66	0.0361815	0.11519	0.753442	0.0869341
ENST00000601181	CXCL17	5	0.551806	0.425519	0.194706	NA	NA	NA	NA	NA	NA	5	0.551806	0.425519	0.194706	NA	7	0.272677	0.358294	0.446631	NA	NA	NA	NA	NA	NA	7	0.272677	0.358294	0.446631	NA
ENST00000334307	IFTAP	21	0.24521	0.207782	0.237947	0.42085	NA	NA	NA	NA	NA	21	0.24521	0.207782	0.237947	0.42085	27	0.138935	0.18256	0.446636	0.212761	NA	NA	NA	NA	NA	27	0.138935	0.18256	0.446636	0.212761
ENST00000329399	PDLIM1	25	-0.0596663	0.19439	0.758889	0.914667	NA	NA	NA	NA	NA	25	-0.0596663	0.19439	0.758889	0.914667	51	-0.103135	0.135527	0.446663	0.614449	NA	NA	NA	NA	NA	51	-0.103135	0.135527	0.446663	0.614449
ENST00000311104	GPR151	34	-0.0877597	0.163425	0.591266	0.863305	NA	NA	NA	NA	NA	34	-0.0877597	0.163425	0.591266	0.863305	56	-0.0965231	0.12687	0.446775	0.429984	NA	NA	NA	NA	NA	56	-0.0965231	0.12687	0.446775	0.429984
ENST00000297661	UBAP1	4	NA	NA	NA	NA	NA	NA	NA	NA	NA	4	NA	NA	NA	NA	9	-0.25509	0.335339	0.446841	NA	NA	NA	NA	NA	NA	9	-0.25509	0.335339	0.446841	NA
ENST00000259392	SLC31A2	27	-0.161103	0.183208	0.379212	0.636212	NA	NA	NA	NA	NA	27	-0.161103	0.183208	0.379212	0.636212	35	-0.121954	0.160326	0.446861	0.549864	NA	NA	NA	NA	NA	35	-0.121954	0.160326	0.446861	0.549864
ENST00000336726	HORMAD2	43	0.00164827	0.145067	0.990935	0.999563	NA	NA	NA	NA	NA	43	0.00164827	0.145067	0.990935	0.999563	72	0.0849515	0.111697	0.446924	0.664567	NA	NA	NA	NA	NA	72	0.0849515	0.111697	0.446924	0.664567
ENST00000647584	ENOSF1	50	-0.0472063	0.134578	0.725758	0.930625	NA	NA	NA	NA	NA	50	-0.0472063	0.134578	0.725758	0.930625	84	-0.0786801	0.103452	0.446925	0.675392	NA	NA	NA	NA	NA	84	-0.0786801	0.103452	0.446925	0.675392
ENST00000517349	SMIM18	11	-0.266503	0.287045	0.353182	0.36057	NA	NA	NA	NA	NA	11	-0.266503	0.287045	0.353182	0.36057	15	-0.186245	0.244915	0.446988	0.627693	NA	NA	NA	NA	NA	15	-0.186245	0.244915	0.446988	0.627693
ENST00000394232	SV2B	30	-0.0822287	0.1737	0.635932	0.886364	NA	NA	NA	NA	NA	30	-0.0822287	0.1737	0.635932	0.886364	53	0.0990107	0.130204	0.446998	0.352414	NA	NA	NA	NA	NA	53	0.0990107	0.130204	0.446998	0.352414
ENST00000396570	ZNF705A	4	NA	NA	NA	NA	NA	0.0242358	0.264082	0.926878	0.770077	4	-0.107631	0.230933	0.641165	0.71978	6	-0.294437	0.387278	0.447091	0.606454	NA	-0.072252	0.197806	0.714913	0.0499321	6	-0.118225	0.176161	0.502144	0.0547533
ENST00000329285	ZNF599	10	-0.155245	0.300888	0.605883	0.855471	NA	NA	NA	NA	NA	10	-0.155245	0.300888	0.605883	0.855471	17	-0.174787	0.229917	0.447123	0.629061	NA	NA	NA	NA	NA	17	-0.174787	0.229917	0.447123	0.629061
ENST00000356493	STOML2	14	-0.492421	0.254417	0.0529298	0.263287	23	-0.15825	0.198495	0.425306	0.729313	37	-0.286124	0.156504	0.0675165	0.269753	27	-0.138762	0.182539	0.44715	0.639972	37	0.0731639	0.155932	0.638925	0.824308	64	-0.0246784	0.119505	0.836396	0.941155
ENST00000382065	C1QTNF3	22	-0.110233	0.203164	0.587419	0.456296	NA	NA	NA	NA	NA	22	-0.110233	0.203164	0.587419	0.456296	32	-0.127558	0.16783	0.44723	0.12716	NA	NA	NA	NA	NA	32	-0.127558	0.16783	0.44723	0.12716
ENST00000328834	CNOT10	19	-0.241884	0.218636	0.268583	0.684625	NA	NA	NA	NA	NA	19	-0.241884	0.218636	0.268583	0.684625	43	-0.110023	0.144781	0.447296	0.0215864	NA	NA	NA	NA	NA	43	-0.110023	0.144781	0.447296	0.0215864
ENST00000644036	SMARCB1	6	-0.365938	0.38833	0.34602	NA	61	-0.0485885	0.121802	0.689955	0.860482	67	-0.0770162	0.116221	0.507543	0.658547	7	-0.272166	0.358202	0.447367	NA	85	-0.0694718	0.102204	0.496669	0.721805	92	-0.084734	0.0982831	0.388609	0.604022
ENST00000382768	SERPINB12	30	0.0187592	0.173718	0.914006	0.989862	NA	NA	NA	NA	NA	30	0.0187592	0.173718	0.914006	0.989862	65	-0.0893499	0.1176	0.447389	0.662392	NA	NA	NA	NA	NA	65	-0.0893499	0.1176	0.447389	0.662392
ENST00000380495	TLCD3B	24	-0.00835587	0.207793	0.967924	0.761563	NA	NA	NA	NA	NA	24	-0.00835587	0.207793	0.967924	0.761563	33	-0.131596	0.173206	0.447394	0.405473	NA	NA	NA	NA	NA	33	-0.131596	0.173206	0.447394	0.405473
ENST00000269299	ASGR1	35	0.209837	0.160881	0.192131	0.500627	NA	NA	NA	NA	NA	35	0.209837	0.160881	0.192131	0.500627	60	0.092995	0.122406	0.44742	0.65317	NA	NA	NA	NA	NA	60	0.092995	0.122406	0.44742	0.65317
ENST00000209728	CDC6	58	-0.0285122	0.124979	0.819541	0.569124	NA	NA	NA	NA	NA	58	-0.0285122	0.124979	0.819541	0.569124	89	0.0763452	0.100506	0.447491	0.282386	NA	NA	NA	NA	NA	89	0.0763452	0.100506	0.447491	0.282386
ENST00000361361	ENTREP3	51	-0.18446	0.133557	0.16724	0.490016	NA	NA	NA	NA	NA	51	-0.178322	0.133555	0.181813	0.534369	90	-0.0760471	0.10013	0.447564	0.6736	NA	0.420634	0.38781	0.278081	0.371382	90	-0.0450069	0.0969518	0.642491	0.851519
ENST00000381440	ITPRIPL2	27	-0.0304629	0.186753	0.870425	0.967729	NA	NA	NA	NA	NA	27	-0.0304629	0.186753	0.870425	0.967729	46	-0.1074	0.141427	0.447611	0.657552	NA	NA	NA	NA	NA	46	-0.1074	0.141427	0.447611	0.657552
ENST00000268182	IQGAP1	68	0.121335	0.11624	0.296564	0.210317	27	-0.0539275	0.1451	0.710147	0.785682	95	0.0509988	0.091143	0.575789	0.154034	97	0.0734584	0.096748	0.447688	0.489604	35	-0.125585	0.12341	0.308855	0.500499	132	-0.00464565	0.0763929	0.951508	0.336422
ENST00000616727	MUC13	45	-0.119827	0.142069	0.398983	0.674225	NA	NA	NA	NA	NA	45	-0.119827	0.142069	0.398983	0.674225	59	0.0938456	0.1236	0.447691	0.659405	NA	NA	NA	NA	NA	59	0.0938456	0.1236	0.447691	0.659405
ENST00000442487	APOBEC3H	9	0.170513	0.317065	0.590726	0.768001	NA	NA	NA	NA	NA	9	0.170513	0.317065	0.590726	0.768001	15	0.185727	0.244704	0.44786	0.637372	NA	NA	NA	NA	NA	15	0.185727	0.244704	0.44786	0.637372
ENST00000556492	NAA30	13	0.194707	0.35973	0.588329	0.75431	10	-0.112005	0.190362	0.556278	0.820541	23	-0.0449062	0.168257	0.789552	0.993172	17	0.227562	0.299843	0.44789	0.640559	14	-0.063067	0.153825	0.681811	0.857872	31	-0.00251405	0.136867	0.985345	0.979958
ENST00000381971	GLIS3	41	0.0793017	0.148678	0.593771	0.772065	NA	NA	NA	NA	NA	41	0.0793017	0.148678	0.593771	0.772065	60	0.0929349	0.122456	0.447896	0.455935	NA	NA	NA	NA	NA	60	0.0929349	0.122456	0.447896	0.455935
ENST00000426426	TMEM233	4	NA	NA	NA	NA	NA	NA	NA	NA	NA	4	NA	NA	NA	NA	7	0.272093	0.358541	0.44792	0.57905	NA	NA	NA	NA	NA	7	0.272093	0.358541	0.44792	0.57905
ENST00000256458	IRAK2	60	-0.11374	0.12514	0.363404	0.620019	NA	NA	NA	NA	NA	60	-0.11374	0.12514	0.363404	0.620019	107	-0.0713385	0.0940069	0.447933	0.665117	NA	NA	NA	NA	NA	107	-0.0713385	0.0940069	0.447933	0.665117
ENST00000617190	LRRC41	8	0.336944	0.337165	0.317628	0.604463	NA	NA	NA	NA	NA	9	0.206979	0.317883	0.514971	0.760952	16	0.180194	0.237452	0.447933	0.57093	NA	NA	NA	NA	NA	19	-0.0303852	0.217901	0.889099	0.930358
ENST00000356940	RAB18	5	-0.24857	0.425858	0.559428	0.874365	NA	NA	NA	NA	NA	5	-0.24857	0.425858	0.559428	0.874365	14	-0.192416	0.253562	0.447941	0.620012	NA	NA	NA	NA	NA	14	-0.192416	0.253562	0.447941	0.620012
ENST00000409195	XIRP2	261	0.0458968	0.0599477	0.443906	0.84687	NA	NA	NA	NA	NA	261	0.0458968	0.0599477	0.443906	0.84687	419	0.0356435	0.0469938	0.448168	0.502328	NA	NA	NA	NA	NA	419	0.0356435	0.0469938	0.448168	0.502328
ENST00000304363	KMT5B	9	-0.499856	0.317367	0.115253	0.326908	4	-0.0636498	0.254463	0.802484	0.9462	13	-0.234353	0.198533	0.237832	0.529824	15	-0.185743	0.244915	0.448215	0.600159	9	-0.056961	0.19779	0.773357	0.890767	24	-0.107804	0.153882	0.483577	0.671531
ENST00000367278	LGR6	53	0.0558605	0.131009	0.669824	0.894686	NA	NA	NA	NA	NA	53	0.0558605	0.131009	0.669824	0.894686	77	0.0820862	0.10825	0.44827	0.665253	NA	NA	NA	NA	NA	77	0.0820862	0.10825	0.44827	0.665253
ENST00000263088	PLD2	78	0.00893644	0.107774	0.933917	0.978086	NA	NA	NA	NA	NA	78	0.00893644	0.107774	0.933917	0.978086	119	0.0664646	0.0876615	0.448334	0.545577	NA	NA	NA	NA	NA	119	0.0664646	0.0876615	0.448334	0.545577
ENST00000379453	ADRA1D	12	-0.05697	0.274731	0.835724	0.969516	NA	NA	NA	NA	NA	12	-0.05697	0.274731	0.835724	0.969516	21	-0.156838	0.206903	0.448437	0.643999	NA	NA	NA	NA	NA	21	-0.156838	0.206903	0.448437	0.643999
ENST00000319080	MLXIP	32	0.245923	0.168324	0.144013	0.416129	NA	NA	NA	NA	NA	32	0.245923	0.168324	0.144013	0.416129	53	0.0987486	0.130309	0.448568	0.532567	NA	NA	NA	NA	NA	53	0.0987486	0.130309	0.448568	0.532567
ENST00000265471	B3GAT3	23	-0.042286	0.198536	0.831336	0.959141	NA	NA	NA	NA	NA	23	-0.042286	0.198536	0.831336	0.959141	33	0.125107	0.165129	0.44867	0.630726	NA	NA	NA	NA	NA	33	0.125107	0.165129	0.44867	0.630726
ENST00000368680	NPR1	69	-0.138646	0.114819	0.227233	0.559048	32	0.33817	0.168597	0.0448797	0.0225035	101	0.0124322	0.0949088	0.895782	0.0955851	115	-0.0671002	0.0885795	0.448742	0.676503	46	0.361082	0.138551	0.00915714	0.0121038	161	0.057143	0.0746359	0.4439	0.213458
ENST00000278829	FADS3	16	-0.236515	0.238034	0.320408	0.549894	6	0.278595	0.194346	0.151715	0.460317	22	0.0725663	0.150548	0.629796	0.879718	21	-0.15679	0.206997	0.448778	0.621756	18	0.226696	0.141416	0.108926	0.183875	39	0.104671	0.116771	0.370051	0.569331
ENST00000542188		1	NA	NA	NA	NA	NA	NA	NA	NA	NA	1	NA	NA	NA	NA	5	-0.321061	0.423899	0.448812	0.579845	NA	NA	NA	NA	NA	5	-0.321061	0.423899	0.448812	0.579845
ENST00000260386	ITPKA	13	-0.242198	0.26386	0.358669	0.73576	27	0.0082392	0.141832	0.953676	0.747727	40	-0.0479052	0.124934	0.701391	0.782319	28	-0.135629	0.179132	0.44896	0.0378068	46	-0.157789	0.111714	0.15782	0.231865	74	-0.151603	0.0947968	0.109768	0.0336798
ENST00000324978	AQP10	19	-0.253721	0.218802	0.246216	0.506221	13	-0.00965158	0.246245	0.968735	0.944149	32	-0.146043	0.163564	0.371922	0.658616	28	-0.135886	0.179506	0.44905	0.633544	16	-0.113225	0.212386	0.59396	0.775127	44	-0.126448	0.1371	0.356372	0.54707
ENST00000257770	NT5E	27	-0.178401	0.186844	0.339672	0.711299	NA	NA	NA	NA	NA	27	-0.178401	0.186844	0.339672	0.711299	53	-0.100595	0.132928	0.449192	0.663978	NA	NA	NA	NA	NA	53	-0.100595	0.132928	0.449192	0.663978
ENST00000280551	SEC24D	82	0.0337653	0.105218	0.74828	0.593556	NA	NA	NA	NA	NA	82	0.0337653	0.105218	0.74828	0.593556	114	0.0672736	0.0889057	0.449239	0.511363	NA	NA	NA	NA	NA	114	0.0672736	0.0889057	0.449239	0.511363
ENST00000279575	PRB4	3	NA	NA	NA	NA	NA	NA	NA	NA	NA	3	NA	NA	NA	NA	7	-0.271292	0.358552	0.449271	0.579688	NA	NA	NA	NA	NA	7	-0.271292	0.358552	0.449271	0.579688
ENST00000362042	NFE2L1	10	-0.0585421	0.300958	0.845769	NA	NA	NA	NA	NA	NA	10	-0.0585421	0.300958	0.845769	NA	15	-0.185214	0.244793	0.449281	NA	NA	NA	NA	NA	NA	15	-0.185214	0.244793	0.449281	NA
ENST00000388968	HSPD1	4	NA	NA	NA	NA	3	-0.15494	0.427062	0.71675	0.848922	7	0.185118	0.318318	0.56087	0.832678	7	0.271915	0.359472	0.449392	0.580616	6	0.200342	0.286764	0.484783	0.640441	13	0.228182	0.224175	0.308738	0.462709
ENST00000262103	CLXN	23	-0.081725	0.198516	0.680575	0.467554	NA	NA	NA	NA	NA	23	-0.081725	0.198516	0.680575	0.467554	34	-0.123047	0.162679	0.449422	0.642322	NA	NA	NA	NA	NA	34	-0.123047	0.162679	0.449422	0.642322
ENST00000302097	ZNF280A	42	0.0564152	0.146791	0.700739	0.914543	NA	NA	NA	NA	NA	42	0.0564152	0.146791	0.700739	0.914543	62	0.0910181	0.120371	0.449561	0.66584	NA	NA	NA	NA	NA	62	0.0910181	0.120371	0.449561	0.66584
ENST00000331552	NR2C2AP	19	0.210175	0.218291	0.335637	0.650372	NA	NA	NA	NA	NA	19	0.210175	0.218291	0.335637	0.650372	31	0.128716	0.170262	0.449657	0.64887	NA	NA	NA	NA	NA	31	0.128716	0.170262	0.449657	0.64887
ENST00000351030	ODF2	50	-0.0669807	0.136	0.622363	0.928495	NA	NA	NA	NA	NA	50	-0.0669807	0.136	0.622363	0.928495	84	-0.080149	0.106051	0.449795	0.71208	NA	NA	NA	NA	NA	84	-0.080149	0.106051	0.449795	0.71208
ENST00000310775	FANCI	151	0.0287335	0.0774441	0.710621	0.925295	NA	NA	NA	NA	NA	151	0.0287335	0.0774441	0.710621	0.925295	261	-0.044349	0.0586893	0.449855	0.479898	NA	NA	NA	NA	NA	261	-0.044349	0.0586893	0.449855	0.479898
ENST00000480798	CST7	14	-0.134038	0.263958	0.611594	0.826495	NA	NA	NA	NA	NA	14	-0.134038	0.263958	0.611594	0.826495	19	-0.173758	0.229958	0.449883	0.124152	NA	NA	NA	NA	NA	19	-0.173758	0.229958	0.449883	0.124152
ENST00000569840	MGAT5B	51	-0.0455664	0.133276	0.73243	0.927626	16	0.0979382	0.186648	0.599777	0.875661	67	0.00289398	0.10847	0.978715	0.995795	92	-0.0746894	0.0988546	0.44992	0.670491	29	-0.00941076	0.141337	0.946913	0.930188	121	-0.0532538	0.0810129	0.510955	0.741515
ENST00000563237	SPDYE6	4	NA	NA	NA	NA	NA	NA	NA	NA	NA	4	NA	NA	NA	NA	7	0.271025	0.358778	0.450003	0.256655	NA	NA	NA	NA	NA	7	0.271025	0.358778	0.450003	0.256655
ENST00000337714	AKAP1	35	0.0421163	0.163227	0.796389	0.954082	NA	NA	NA	NA	NA	35	0.0421163	0.163227	0.796389	0.954082	61	0.0924456	0.122404	0.450099	0.671399	NA	NA	NA	NA	NA	61	0.0924456	0.122404	0.450099	0.671399
ENST00000353609	FOSB	7	0.098364	0.425537	0.817196	NA	NA	-0.917185	0.35962	0.010759	0.0376114	9	-0.49408	0.274674	0.0720527	0.155716	8	0.29229	0.387017	0.450107	NA	NA	-0.709658	0.315979	0.0247104	0.0370621	11	-0.30891	0.244763	0.20692	0.303486
ENST00000325106	TTC29	32	0.0376063	0.168417	0.823307	0.975763	NA	NA	NA	NA	NA	32	0.0376063	0.168417	0.823307	0.975763	64	-0.0895904	0.118649	0.450198	0.441046	NA	NA	NA	NA	NA	64	-0.0895904	0.118649	0.450198	0.441046
ENST00000580018	TIMM23	22	-0.310312	0.203049	0.126448	0.335383	NA	NA	NA	NA	NA	22	-0.310312	0.203049	0.126448	0.335383	32	-0.126614	0.167709	0.450273	0.647265	NA	NA	NA	NA	NA	32	-0.126614	0.167709	0.450273	0.647265
ENST00000282869	ZNF117	61	0.092282	0.121998	0.449395	0.76824	NA	NA	NA	NA	NA	61	0.092282	0.121998	0.449395	0.76824	97	0.0727682	0.0963878	0.450277	0.668927	NA	NA	NA	NA	NA	97	0.0727682	0.0963878	0.450277	0.668927
ENST00000378302	RCBTB1	36	-0.150188	0.158646	0.343797	0.426075	NA	NA	NA	NA	NA	36	-0.150188	0.158646	0.343797	0.426075	59	-0.0931724	0.123452	0.450413	0.255149	NA	NA	NA	NA	NA	59	-0.0931724	0.123452	0.450413	0.255149
ENST00000219797	KAT8	27	0.12283	0.183258	0.502692	0.835793	55	-0.0629276	0.11223	0.575002	0.855022	82	-0.0122622	0.095714	0.898059	0.977145	55	0.0992841	0.131565	0.450465	0.59773	88	-0.0413067	0.0900536	0.646456	0.795938	143	0.00354773	0.0743178	0.961926	0.919451
ENST00000373243	NCDN	3	NA	NA	NA	NA	34	-0.0680051	0.143782	0.636231	0.903921	37	-0.094203	0.139118	0.498313	0.830851	7	-0.270838	0.358995	0.450589	NA	61	-0.142088	0.106202	0.180928	0.310746	68	-0.152451	0.10184	0.134401	0.222509
ENST00000295083	SLC66A3	14	-0.0325295	0.26486	0.902251	0.974219	NA	NA	NA	NA	NA	14	-0.0325295	0.26486	0.902251	0.974219	25	-0.14647	0.194147	0.45059	0.634635	NA	NA	NA	NA	NA	25	-0.14647	0.194147	0.45059	0.634635
ENST00000617405	CCL4L2	3	NA	NA	NA	NA	NA	NA	NA	NA	NA	3	NA	NA	NA	NA	6	-0.291962	0.387051	0.450655	0.609039	NA	NA	NA	NA	NA	6	-0.291962	0.387051	0.450655	0.609039
ENST00000264079	MCOLN1	36	0.0962927	0.158592	0.543737	0.828357	31	-0.149751	0.163188	0.358796	0.684228	67	-0.0232186	0.113738	0.838243	0.932102	56	0.0955577	0.126685	0.450673	0.251266	51	0.0125903	0.127832	0.921542	0.620397	107	0.054455	0.0899886	0.545091	0.299013
ENST00000300417	LRSAM1	60	-0.010727	0.122904	0.930449	0.985173	NA	NA	NA	NA	NA	60	-0.010727	0.122904	0.930449	0.985173	102	0.0698122	0.0925732	0.450771	0.677509	NA	NA	NA	NA	NA	102	0.0698122	0.0925732	0.450771	0.677509
ENST00000682911	ASAH2	55	-0.0657584	0.128425	0.608625	0.881606	61	0.0443391	0.0972235	0.648351	0.904919	116	0.0042299	0.0775278	0.956489	0.99346	91	-0.0749946	0.0994596	0.450836	0.671083	104	-0.0141905	0.0747854	0.849506	0.758427	195	-0.0361619	0.0597818	0.545247	0.787167
ENST00000216341	GZMB	32	-0.0152643	0.168256	0.927714	0.993519	NA	NA	NA	NA	NA	32	-0.0152643	0.168256	0.927714	0.993519	63	-0.0900839	0.119472	0.450837	0.656114	NA	NA	NA	NA	NA	63	-0.0900839	0.119472	0.450837	0.656114
ENST00000337057	EPB41L2	49	-0.155341	0.136102	0.253721	0.673978	NA	NA	NA	NA	NA	49	-0.155341	0.136102	0.253721	0.673978	96	-0.0749366	0.0995117	0.451423	0.749723	NA	NA	NA	NA	NA	96	-0.0749366	0.0995117	0.451423	0.749723
ENST00000376261	GAD2	13	-0.108128	0.264129	0.682263	0.878292	NA	NA	NA	NA	NA	13	-0.108128	0.264129	0.682263	0.878292	22	-0.152308	0.202259	0.45143	0.634135	NA	NA	NA	NA	NA	22	-0.152308	0.202259	0.45143	0.634135
ENST00000397641	MORC2	30	0.0535612	0.173671	0.757773	0.927265	34	-0.113747	0.128273	0.375208	0.729127	64	-0.0546986	0.103186	0.596045	0.866713	45	0.106386	0.141282	0.451446	0.668812	64	-0.0518756	0.0967375	0.591785	0.80653	109	-0.00136085	0.079825	0.986398	0.995158
ENST00000301480	ZNF560	69	-0.0125121	0.114558	0.913028	0.772442	NA	NA	NA	NA	NA	69	-0.0125121	0.114558	0.913028	0.772442	101	-0.0710186	0.0943347	0.451548	0.555994	NA	NA	NA	NA	NA	101	-0.0710186	0.0943347	0.451548	0.555994
ENST00000341170	TSTD2	34	0.225062	0.163266	0.168049	0.480131	NA	NA	NA	NA	NA	34	0.225062	0.163266	0.168049	0.480131	59	0.0929496	0.123489	0.451631	0.671709	NA	NA	NA	NA	NA	59	0.0929496	0.123489	0.451631	0.671709
ENST00000349847	SCEL	66	-0.0932087	0.117168	0.426315	0.465563	NA	NA	NA	NA	NA	66	-0.0932087	0.117168	0.426315	0.465563	103	-0.07033	0.0934377	0.451633	0.367634	NA	NA	NA	NA	NA	103	-0.07033	0.0934377	0.451633	0.367634
ENST00000623530	OR1B1	4	NA	NA	NA	NA	NA	NA	NA	NA	NA	4	NA	NA	NA	NA	5	-0.319268	0.424183	0.451651	0.610359	NA	NA	NA	NA	NA	5	-0.319268	0.424183	0.451651	0.610359
ENST00000393366	ATP5MC1	6	0.251484	0.388533	0.51746	0.813465	NA	NA	NA	NA	NA	6	0.251484	0.388533	0.51746	0.813465	13	0.19789	0.262952	0.451709	0.612002	NA	NA	NA	NA	NA	13	0.19789	0.262952	0.451709	0.612002
ENST00000284957	RABGEF1	36	-0.0605009	0.158798	0.703208	0.918048	4	0.172643	0.238192	0.468572	0.71715	40	0.0112381	0.13213	0.932219	0.992134	56	-0.0954497	0.126848	0.451768	0.600882	4	0.270857	0.207138	0.191005	0.290394	60	0.00445532	0.10818	0.967149	0.435145
ENST00000221462	PPP1R37	30	0.0260428	0.173722	0.880835	0.970582	NA	NA	NA	NA	NA	30	0.0260428	0.173722	0.880835	0.970582	54	-0.0979823	0.130218	0.451781	0.666061	NA	NA	NA	NA	NA	54	-0.0979823	0.130218	0.451781	0.666061
ENST00000341552	CFAP65	140	0.0446575	0.0807305	0.58015	0.645018	NA	NA	NA	NA	NA	140	0.0446575	0.0807305	0.58015	0.645018	209	0.0495144	0.0658046	0.451782	0.0619085	NA	NA	NA	NA	NA	209	0.0495144	0.0658046	0.451782	0.0619085
ENST00000357085	TRIM38	31	-0.0908285	0.171105	0.595535	0.868288	NA	NA	NA	NA	NA	31	-0.0908285	0.171105	0.595535	0.868288	53	-0.0980778	0.130389	0.451936	0.661325	NA	NA	NA	NA	NA	53	-0.0980778	0.130389	0.451936	0.661325
ENST00000227135	SPA17	7	0.144166	0.359861	0.688703	0.820091	NA	NA	NA	NA	NA	7	0.144166	0.359861	0.688703	0.820091	11	-0.215122	0.286002	0.451951	0.297992	NA	NA	NA	NA	NA	11	-0.215122	0.286002	0.451951	0.297992
ENST00000401041	MIER1	26	-0.00427936	0.187033	0.981746	0.939402	NA	NA	NA	NA	NA	26	-0.00427936	0.187033	0.981746	0.939402	47	-0.104206	0.138547	0.451972	0.5586	NA	NA	NA	NA	NA	47	-0.104206	0.138547	0.451972	0.5586
ENST00000394705	GPR75	31	-0.206196	0.171529	0.229324	0.481952	NA	NA	NA	NA	NA	31	-0.206196	0.171529	0.229324	0.481952	43	-0.109086	0.145048	0.452008	0.655793	NA	NA	NA	NA	NA	43	-0.109086	0.145048	0.452008	0.655793
ENST00000343470	LYAR	38	0.00811408	0.154546	0.958128	0.905409	NA	NA	NA	NA	NA	38	0.00811408	0.154546	0.958128	0.905409	62	0.0906445	0.120548	0.452089	0.614029	NA	NA	NA	NA	NA	62	0.0906445	0.120548	0.452089	0.614029
ENST00000379834	RIOK1	57	-0.0158736	0.126197	0.899903	0.976935	NA	NA	NA	NA	NA	57	-0.0158736	0.126197	0.899903	0.976935	84	-0.0778824	0.103579	0.452105	0.675812	NA	NA	NA	NA	NA	84	-0.0778824	0.103579	0.452105	0.675812
ENST00000319863	GATD1	19	-0.176736	0.218437	0.418461	0.706936	NA	NA	NA	NA	NA	19	-0.176736	0.218437	0.418461	0.706936	30	-0.130188	0.173187	0.45222	0.636765	NA	NA	NA	NA	NA	30	-0.130188	0.173187	0.45222	0.636765
ENST00000221566	SGTA	14	0.219106	0.254296	0.388899	0.48839	NA	NA	NA	NA	NA	14	0.219106	0.254296	0.388899	0.48839	18	0.167945	0.223441	0.452273	0.330303	NA	NA	NA	NA	NA	18	0.167945	0.223441	0.452273	0.330303
ENST00000319933	MACIR	4	NA	NA	NA	NA	NA	NA	NA	NA	NA	4	NA	NA	NA	NA	5	0.319072	0.424562	0.452333	0.577315	NA	NA	NA	NA	NA	5	0.319072	0.424562	0.452333	0.577315
ENST00000381237	SLC39A14	9	-0.570368	0.317318	0.072262	0.389015	NA	NA	NA	NA	NA	13	-0.263289	0.264034	0.318679	0.47433	24	-0.151948	0.202231	0.452438	0.74178	NA	0.583287	0.335351	0.0819766	0.123522	32	0.0441268	0.173182	0.798877	0.728917
ENST00000352681	RHBDL1	12	0.114846	0.274877	0.676086	0.798146	7	0.319334	0.143556	0.026118	0.119492	19	0.275534	0.127253	0.0303683	0.129492	17	-0.172874	0.230085	0.452441	0.638416	13	0.316227	0.117674	0.00720311	0.0133506	30	0.214832	0.104771	0.0403162	0.0712541
ENST00000352511	ACVR2B	14	0.0837036	0.254689	0.742421	0.924067	19	-0.0097847	0.218621	0.964301	0.993301	33	0.029878	0.165892	0.85707	0.965396	24	0.145596	0.193781	0.452446	0.649169	33	0.0671714	0.165257	0.6844	0.86228	57	0.100199	0.125746	0.425545	0.642837
ENST00000695401	RGS3	48	0.205557	0.137414	0.134682	0.411034	NA	NA	NA	NA	NA	48	0.205557	0.137414	0.134682	0.411034	80	0.0796826	0.106058	0.452463	0.574787	NA	NA	NA	NA	NA	80	0.0796826	0.106058	0.452463	0.574787
ENST00000216862	CYP24A1	57	-0.0443591	0.126068	0.724938	0.922505	NA	NA	NA	NA	NA	57	-0.0443591	0.126068	0.724938	0.922505	83	-0.0781955	0.104081	0.452474	0.352727	NA	NA	NA	NA	NA	83	-0.0781955	0.104081	0.452474	0.352727
ENST00000332503	HOXB4	17	0.202959	0.230823	0.379248	0.684846	27	-0.00894336	0.170936	0.958274	0.915749	44	0.0661131	0.137375	0.630331	0.872389	28	-0.134609	0.179171	0.452479	0.390831	37	0.0690521	0.144587	0.632949	0.801791	65	-0.0112698	0.112524	0.920221	0.71699
ENST00000367635	RALGPS2	28	0.213601	0.180233	0.235964	0.550394	NA	NA	NA	NA	NA	28	0.213601	0.180233	0.235964	0.550394	46	0.105217	0.140049	0.452481	0.662903	NA	NA	NA	NA	NA	46	0.105217	0.140049	0.452481	0.662903
ENST00000684509	CPEB1	4	NA	NA	NA	NA	NA	NA	NA	NA	NA	4	NA	NA	NA	NA	6	0.290709	0.386956	0.45249	0.584545	NA	NA	NA	NA	NA	6	0.290709	0.386956	0.45249	0.584545
ENST00000291442	NR2F6	18	-0.121704	0.224276	0.58737	0.841261	54	0.25087	0.108443	0.0207019	0.130928	72	0.18029	0.0976347	0.0648097	0.266771	30	-0.130003	0.173078	0.452577	0.570359	92	0.210632	0.0831541	0.0113081	0.0195272	122	0.146767	0.0749566	0.0502273	0.0880461
ENST00000601380	ANKDD1B	49	0.0163795	0.13613	0.904228	0.546287	NA	NA	NA	NA	NA	49	0.0163795	0.13613	0.904228	0.546287	80	0.0797277	0.10615	0.4526	0.649788	NA	NA	NA	NA	NA	80	0.0797277	0.10615	0.4526	0.649788
ENST00000396268	CCHCR1	106	-0.232046	0.0925505	0.012168	0.0693298	NA	NA	NA	NA	NA	106	-0.232046	0.0925505	0.012168	0.0693298	159	-0.0565383	0.0752921	0.452701	0.221299	NA	NA	NA	NA	NA	159	-0.0565383	0.0752921	0.452701	0.221299
ENST00000505065	CDC42SE2	4	NA	NA	NA	NA	NA	NA	NA	NA	NA	5	-0.354373	0.426143	0.405645	0.674034	7	-0.2694	0.358825	0.452783	0.614248	NA	NA	NA	NA	NA	8	-0.338737	0.335651	0.312881	0.450575
ENST00000231198	THG1L	41	0.0600486	0.148825	0.686592	0.741228	NA	NA	NA	NA	NA	41	0.0600486	0.148825	0.686592	0.741228	66	0.0877389	0.116868	0.452802	0.348893	NA	NA	NA	NA	NA	66	0.0877389	0.116868	0.452802	0.348893
ENST00000378643	FANCG	65	0.103285	0.118088	0.381771	0.706329	NA	NA	NA	NA	NA	65	0.103285	0.118088	0.381771	0.706329	99	0.0715427	0.0953378	0.453006	0.680013	NA	NA	NA	NA	NA	99	0.0715427	0.0953378	0.453006	0.680013
ENST00000294964	PKDCC	48	0.0600414	0.13931	0.666474	0.89405	NA	0.124225	0.231622	0.591733	0.637933	49	0.0770976	0.119385	0.518416	0.813715	69	0.0871935	0.116204	0.453045	0.654406	NA	0.0647132	0.179749	0.718833	0.878842	71	0.0805739	0.0975911	0.409016	0.615289
ENST00000320531	TMEM270	17	0.040895	0.231068	0.859522	0.953241	NA	NA	NA	NA	NA	17	0.040895	0.231068	0.859522	0.953241	34	0.122123	0.16279	0.453144	0.645055	NA	NA	NA	NA	NA	34	0.122123	0.16279	0.453144	0.645055
ENST00000311737	PRSS1	21	0.196802	0.207908	0.34385	0.300848	NA	NA	NA	NA	NA	21	0.196802	0.207908	0.34385	0.300848	33	0.123949	0.165241	0.453185	0.156152	NA	NA	NA	NA	NA	33	0.123949	0.165241	0.453185	0.156152
ENST00000299866	TVP23A	20	-0.442955	0.212923	0.037493	0.152355	NA	NA	NA	NA	NA	20	-0.442955	0.212923	0.037493	0.152355	30	-0.129912	0.173208	0.453233	0.17147	NA	NA	NA	NA	NA	30	-0.129912	0.173208	0.453233	0.17147
ENST00000305264	HDAC3	22	-0.214079	0.203159	0.291997	0.429573	49	-0.103476	0.114727	0.367094	0.740507	71	-0.130234	0.0999041	0.192375	0.53328	36	-0.118676	0.15823	0.453241	0.213831	91	-0.118722	0.084926	0.162131	0.28239	127	-0.118726	0.0748338	0.112618	0.196874
ENST00000299088	C14orf93	37	-0.282048	0.156475	0.0714661	0.255379	NA	NA	NA	NA	NA	37	-0.282048	0.156475	0.0714661	0.255379	58	-0.0933791	0.12451	0.45327	0.657529	NA	NA	NA	NA	NA	58	-0.0933791	0.12451	0.45327	0.657529
ENST00000239859	CCDC169	22	-0.00888436	0.202921	0.965078	0.996993	NA	NA	NA	NA	NA	22	-0.00888436	0.202921	0.965078	0.996993	33	0.123781	0.165059	0.453304	0.648593	NA	NA	NA	NA	NA	33	0.123781	0.165059	0.453304	0.648593
ENST00000434526	SUMF2	15	-0.00689129	0.245996	0.977651	0.910184	NA	NA	NA	NA	NA	15	-0.00689129	0.245996	0.977651	0.910184	28	-0.134512	0.179385	0.453344	0.655676	NA	NA	NA	NA	NA	28	-0.134512	0.179385	0.453344	0.655676
ENST00000328619	PCP4	6	-0.0518188	0.388188	0.893807	0.973224	NA	NA	NA	NA	NA	6	-0.0518188	0.388188	0.893807	0.973224	12	0.205083	0.273505	0.453355	0.634878	NA	NA	NA	NA	NA	12	0.205083	0.273505	0.453355	0.634878
ENST00000393965	CCDC142	71	0.0346453	0.113352	0.759876	0.861725	14	-0.290978	0.246615	0.238044	0.436274	85	-0.0221519	0.103002	0.829719	0.896795	110	-0.0679859	0.0906971	0.4535	0.54294	18	-0.14458	0.218235	0.507653	0.640329	128	-0.0792781	0.0837583	0.343888	0.555564
ENST00000296795	TLR3	54	0.0880984	0.129653	0.496824	0.822562	NA	NA	NA	NA	NA	54	0.0880984	0.129653	0.496824	0.822562	95	0.0729957	0.0973892	0.45354	0.675997	NA	NA	NA	NA	NA	95	0.0729957	0.0973892	0.45354	0.675997
ENST00000341191	ZNF823	8	0.17458	0.336406	0.603792	0.825183	NA	NA	NA	NA	NA	8	0.17458	0.336406	0.603792	0.825183	13	-0.197043	0.262924	0.453599	0.612521	NA	NA	NA	NA	NA	13	-0.197043	0.262924	0.453599	0.612521
ENST00000349499	CLIC6	36	-0.12469	0.158489	0.431431	0.71406	NA	NA	NA	NA	NA	36	-0.12469	0.158489	0.431431	0.71406	51	-0.0994082	0.132672	0.453691	0.656643	NA	NA	NA	NA	NA	51	-0.0994082	0.132672	0.453691	0.656643
ENST00000518321	TVP23C	18	-0.0133506	0.224332	0.952544	0.992701	2	NA	NA	NA	NA	20	0.0226576	0.212821	0.915215	0.985717	25	-0.142077	0.189621	0.453696	0.652004	3	NA	NA	NA	NA	28	-0.100869	0.179176	0.573461	0.774845
ENST00000215754	MIF	17	-0.0774868	0.263822	0.768982	0.487765	5	-0.185529	0.317069	0.558456	0.77217	22	-0.121688	0.202802	0.548483	0.640932	22	-0.172168	0.22986	0.453848	0.287527	6	-0.150373	0.285751	0.598722	0.774041	28	-0.163609	0.179106	0.360993	0.347359
ENST00000381750	RCL1	25	-0.195676	0.190397	0.304078	0.615428	NA	NA	NA	NA	NA	25	-0.195676	0.190397	0.304078	0.615428	39	-0.113757	0.151884	0.453872	0.663868	NA	NA	NA	NA	NA	39	-0.113757	0.151884	0.453872	0.663868
ENST00000219207	PLLP	15	0.0719602	0.245859	0.769759	0.938946	NA	NA	NA	NA	NA	15	0.0719602	0.245859	0.769759	0.938946	22	0.151405	0.20226	0.454118	0.64464	NA	NA	NA	NA	NA	22	0.151405	0.20226	0.454118	0.64464
ENST00000375263	HSD17B3	23	-0.122435	0.198495	0.537355	0.816286	NA	NA	NA	NA	NA	23	-0.122435	0.198495	0.537355	0.816286	37	-0.116693	0.155935	0.454251	0.646504	NA	NA	NA	NA	NA	37	-0.116693	0.155935	0.454251	0.646504
ENST00000298375	AKR1E2	45	0.0844225	0.141974	0.55209	0.857234	NA	NA	NA	NA	NA	45	0.0844225	0.141974	0.55209	0.857234	83	0.0779348	0.104144	0.454255	0.486957	NA	NA	NA	NA	NA	83	0.0779348	0.104144	0.454255	0.486957
ENST00000374672	KLF4	6	0.0308068	0.388647	0.93682	0.499919	NA	NA	NA	NA	NA	6	0.0308068	0.388647	0.93682	0.499919	11	-0.214006	0.285981	0.454267	0.0498816	NA	NA	NA	NA	NA	11	-0.214006	0.285981	0.454267	0.0498816
ENST00000401827	PDE7A	32	-0.153102	0.168293	0.362962	0.68591	NA	NA	NA	NA	NA	32	-0.153102	0.168293	0.362962	0.68591	52	-0.0984373	0.131544	0.454267	0.663207	NA	NA	NA	NA	NA	52	-0.0984373	0.131544	0.454267	0.663207
ENST00000446378	CMYA5	277	-0.0501044	0.0578059	0.386068	0.746989	NA	NA	NA	NA	NA	277	-0.0501044	0.0578059	0.386068	0.746989	440	-0.0341552	0.0456472	0.454313	0.728667	NA	NA	NA	NA	NA	440	-0.0341552	0.0456472	0.454313	0.728667
ENST00000220597	PAG1	17	-0.381192	0.230897	0.0987552	0.200197	NA	NA	NA	NA	NA	17	-0.381192	0.230897	0.0987552	0.200197	22	-0.151318	0.202232	0.454315	0.241097	NA	NA	NA	NA	NA	22	-0.151318	0.202232	0.454315	0.241097
ENST00000554752	MAP3K9	42	0.264051	0.146868	0.0721955	0.311615	NA	NA	NA	NA	NA	42	0.264051	0.146868	0.0721955	0.311615	77	0.0808456	0.108066	0.454393	0.145427	NA	NA	NA	NA	NA	77	0.0808456	0.108066	0.454393	0.145427
ENST00000368088	KCNJ9	12	0.0574254	0.275306	0.83477	0.962335	NA	NA	NA	NA	NA	12	0.0574254	0.275306	0.83477	0.962335	20	0.158883	0.212385	0.454408	0.64893	NA	NA	NA	NA	NA	20	0.158883	0.212385	0.454408	0.64893
ENST00000313708	EBF1	3	NA	NA	NA	NA	23	-0.18558	0.117306	0.113645	0.386447	26	-0.193462	0.114728	0.0917445	0.338511	7	-0.268422	0.358823	0.454424	0.580071	40	-0.0666544	0.089319	0.455516	0.177921	47	-0.07843	0.0866759	0.365537	0.0994787
ENST00000374788	PARD3	54	0.0944617	0.129603	0.46609	0.486645	NA	NA	NA	NA	NA	54	0.0944617	0.129603	0.46609	0.486645	89	0.075226	0.100567	0.454448	0.469954	NA	NA	NA	NA	NA	89	0.075226	0.100567	0.454448	0.469954
ENST00000307767	TVP23B	12	-0.0393752	0.274743	0.88604	0.145827	NA	NA	NA	NA	NA	13	0.141299	0.254353	0.578538	0.740838	17	-0.171974	0.22995	0.454534	0.00865028	NA	-0.000284174	0.358379	0.999367	0.861256	23	-0.121913	0.193543	0.52876	0.0806548
ENST00000306908	ZNF57	8	0.0864214	0.3364	0.797256	0.969287	NA	NA	NA	NA	NA	8	0.0864214	0.3364	0.797256	0.969287	17	0.196599	0.26292	0.454608	0.710523	NA	NA	NA	NA	NA	17	0.196599	0.26292	0.454608	0.710523
ENST00000354377	ZNF774	4	NA	NA	NA	NA	NA	NA	NA	NA	NA	4	NA	NA	NA	NA	5	-0.316845	0.423894	0.454784	0.613355	NA	NA	NA	NA	NA	5	-0.316845	0.423894	0.454784	0.613355
ENST00000229314	GOLT1B	10	0.386841	0.301095	0.198869	0.521449	1	NA	NA	NA	NA	11	0.277068	0.287083	0.334488	0.6804	19	-0.162656	0.217633	0.454831	0.00592966	2	NA	NA	NA	NA	21	-0.207152	0.207011	0.316982	0.0063403
ENST00000002596	HS3ST1	7	0.559495	0.360067	0.120217	0.23538	NA	NA	NA	NA	NA	7	0.559495	0.360067	0.120217	0.23538	9	0.236425	0.316377	0.45489	0.582618	NA	NA	NA	NA	NA	9	0.236425	0.316377	0.45489	0.582618
ENST00000375759	SPEN	14	-0.364115	0.264504	0.168637	0.376139	8	0.21842	0.09685	0.0241185	0.101712	22	0.149565	0.0909492	0.100075	0.358861	25	-0.151313	0.202504	0.454937	0.445619	16	0.191289	0.0811602	0.0184268	0.0323996	41	0.143885	0.075338	0.0561513	0.148029
ENST00000380450	SHBG	37	0.110752	0.160892	0.491224	0.0508101	NA	NA	NA	NA	NA	37	0.110752	0.160892	0.491224	0.0508101	56	0.0963857	0.129032	0.45507	0.0130912	NA	NA	NA	NA	NA	56	0.0963857	0.129032	0.45507	0.0130912
ENST00000257901	KRT85	24	-0.0681749	0.194365	0.72577	0.914333	NA	NA	NA	NA	NA	24	-0.0681749	0.194365	0.72577	0.914333	36	-0.118096	0.158109	0.455106	0.513287	NA	NA	NA	NA	NA	36	-0.118096	0.158109	0.455106	0.513287
ENST00000375200	ZNF341	79	0.00577959	0.107084	0.956957	0.994598	NA	NA	NA	NA	NA	79	0.00577959	0.107084	0.956957	0.994598	125	-0.0633498	0.0848137	0.455106	0.686358	NA	NA	NA	NA	NA	125	-0.0633498	0.0848137	0.455106	0.686358
ENST00000342683	C15orf61	15	-0.0297381	0.245652	0.903645	0.933357	NA	NA	NA	NA	NA	15	-0.0297381	0.245652	0.903645	0.933357	21	0.15441	0.206841	0.455358	0.633613	NA	NA	NA	NA	NA	21	0.15441	0.206841	0.455358	0.633613
ENST00000512123	FRAS1	311	0.0193094	0.0542275	0.72178	0.94097	NA	NA	NA	NA	NA	311	0.0193094	0.0542275	0.72178	0.94097	459	0.0332652	0.0445703	0.455455	0.690563	NA	NA	NA	NA	NA	459	0.0332652	0.0445703	0.455455	0.690563
ENST00000578552	GPS1	7	0.185462	0.388522	0.63311	0.843591	1	NA	NA	NA	NA	8	0.352883	0.359706	0.326577	0.653195	11	-0.22372	0.299805	0.455536	0.619684	3	NA	NA	NA	NA	14	-0.236303	0.262949	0.368832	0.53906
ENST00000359568	PCNT	325	0.0697377	0.0531064	0.189125	0.449253	NA	NA	NA	NA	NA	325	0.0697377	0.0531064	0.189125	0.449253	526	0.0310226	0.0415737	0.455543	0.212676	NA	NA	NA	NA	NA	526	0.0310226	0.0415737	0.455543	0.212676
ENST00000246024	TMX4	8	0.00757859	0.359701	0.983191	0.523555	NA	NA	NA	NA	NA	8	0.00757859	0.359701	0.983191	0.523555	10	0.235775	0.316041	0.455652	0.195708	NA	NA	NA	NA	NA	10	0.235775	0.316041	0.455652	0.195708
ENST00000263341	IL1B	7	-0.511263	0.360953	0.156651	0.214208	NA	NA	NA	NA	NA	7	-0.511263	0.360953	0.156651	0.214208	11	-0.213933	0.286772	0.455664	0.394709	NA	NA	NA	NA	NA	11	-0.213933	0.286772	0.455664	0.394709
ENST00000323927	ANAPC2	14	0.199548	0.254426	0.432861	0.6979	NA	NA	NA	NA	NA	16	0.121826	0.237996	0.608733	0.816228	23	-0.147505	0.197779	0.455784	0.48902	NA	NA	NA	NA	NA	27	-0.145276	0.182541	0.426117	0.455267
ENST00000265523	BLVRA	19	0.201388	0.218576	0.356861	0.686297	NA	NA	NA	NA	NA	19	0.201388	0.218576	0.356861	0.686297	34	0.121401	0.162791	0.45582	0.318801	NA	NA	NA	NA	NA	34	0.121401	0.162791	0.45582	0.318801
ENST00000344697	POMGNT2	33	0.12696	0.165893	0.444083	0.798221	NA	NA	NA	NA	NA	33	0.12696	0.165893	0.444083	0.798221	66	0.0871365	0.116861	0.455883	0.440895	NA	NA	NA	NA	NA	66	0.0871365	0.116861	0.455883	0.440895
ENST00000315274	MMP1	38	-0.167535	0.154464	0.27809	0.621182	NA	NA	NA	NA	NA	38	-0.167535	0.154464	0.27809	0.621182	68	0.0857786	0.115041	0.455888	0.577119	NA	NA	NA	NA	NA	68	0.0857786	0.115041	0.455888	0.577119
ENST00000306675	ADRA1B	20	0.133059	0.213074	0.532315	0.818698	NA	-0.327714	0.33689	0.330672	0.66361	20	0.00140649	0.180086	0.993769	0.980659	35	0.119622	0.160478	0.456022	0.533637	NA	-0.0105252	0.245126	0.965751	0.961694	35	0.0805815	0.134268	0.548402	0.757504
ENST00000377658	KLHL21	69	-0.073528	0.114829	0.521961	0.818568	58	-0.138994	0.111631	0.213085	0.550814	127	-0.110561	0.0806222	0.170268	0.479633	105	-0.0690943	0.0927044	0.456079	0.615564	100	-0.123042	0.0853069	0.149205	0.259836	205	-0.101184	0.0630583	0.108579	0.193968
ENST00000423893	GH2	13	-0.29045	0.263952	0.271162	0.508039	NA	NA	NA	NA	NA	13	-0.29045	0.263952	0.271162	0.508039	17	-0.171363	0.229942	0.456124	0.648802	NA	NA	NA	NA	NA	17	-0.171363	0.229942	0.456124	0.648802
ENST00000266718	LUM	11	0.0240285	0.287085	0.933297	0.98527	NA	NA	NA	NA	NA	11	0.0240285	0.287085	0.933297	0.98527	19	-0.162191	0.217639	0.456134	0.293322	NA	NA	NA	NA	NA	19	-0.162191	0.217639	0.456134	0.293322
ENST00000252445	ELOF1	8	-0.243834	0.33639	0.46854	0.78061	2	-0.206879	0.194225	0.286808	0.621229	10	-0.216132	0.168207	0.198821	0.527101	15	-0.182383	0.244762	0.456185	0.648735	7	-0.0902066	0.144568	0.532645	0.709691	22	-0.114053	0.12448	0.359543	0.551649
ENST00000233154	NCK2	10	0.0992014	0.301991	0.74254	0.918315	8	-0.412642	0.275677	0.134437	0.442283	18	-0.180005	0.203612	0.376662	0.723614	20	-0.158362	0.212678	0.456509	0.300246	14	0.0386765	0.194147	0.842096	0.705164	34	-0.0508901	0.143393	0.722665	0.706701
ENST00000223641	SEC61B	7	0.642822	0.359797	0.073998	0.0913419	NA	NA	NA	NA	NA	7	0.642822	0.359797	0.073998	0.0913419	11	0.212938	0.285981	0.45652	0.19899	NA	NA	NA	NA	NA	11	0.212938	0.285981	0.45652	0.19899
ENST00000257198	DSC1	75	0.0799839	0.110625	0.469667	0.790336	NA	NA	NA	NA	NA	75	0.0799839	0.110625	0.469667	0.790336	120	0.0649876	0.0872863	0.456554	0.585309	NA	NA	NA	NA	NA	120	0.0649876	0.0872863	0.456554	0.585309
ENST00000292377	GPC2	49	0.034278	0.136113	0.801169	0.963489	10	-0.194693	0.231076	0.399481	0.679244	59	-0.0247055	0.117285	0.833164	0.960158	90	-0.0744983	0.100064	0.456571	0.247852	15	-0.0652633	0.189845	0.731018	0.887939	105	-0.0724965	0.0885242	0.412817	0.394517
ENST00000316950	ZNF569	65	-0.0340901	0.119887	0.776142	0.968459	NA	NA	NA	NA	NA	65	-0.0340901	0.119887	0.776142	0.968459	104	-0.0709258	0.0952834	0.456655	0.689223	NA	NA	NA	NA	NA	104	-0.0709258	0.0952834	0.456655	0.689223
ENST00000394303	CACNB1	33	-0.0346666	0.165676	0.834258	0.971093	NA	NA	NA	NA	NA	33	-0.0338239	0.165676	0.838231	0.972562	51	-0.098821	0.132761	0.456664	0.665256	NA	NA	NA	NA	NA	52	-0.0748003	0.131479	0.569414	0.777449
ENST00000441259	PRF1	17	-0.147341	0.230988	0.523556	0.775881	NA	NA	NA	NA	NA	17	-0.147341	0.230988	0.523556	0.775881	24	-0.144145	0.193661	0.456684	0.641769	NA	NA	NA	NA	NA	24	-0.144145	0.193661	0.456684	0.641769
ENST00000372789	WFDC5	6	-0.323808	0.388539	0.404619	0.770348	NA	NA	NA	NA	NA	6	-0.323808	0.388539	0.404619	0.770348	14	-0.188538	0.253406	0.456868	0.34516	NA	NA	NA	NA	NA	14	-0.188538	0.253406	0.456868	0.34516
ENST00000356083	COL27A1	63	0.0462812	0.119948	0.699612	0.91306	NA	NA	NA	NA	NA	63	0.047123	0.119948	0.694421	0.911072	126	-0.062875	0.0845103	0.456881	0.671628	NA	NA	NA	NA	NA	127	-0.0709722	0.084177	0.399155	0.606996
ENST00000320477	CIDEA	11	-0.0247032	0.286891	0.931382	0.935945	NA	NA	NA	NA	NA	11	-0.0247032	0.286891	0.931382	0.935945	17	-0.170969	0.229937	0.45715	0.482035	NA	NA	NA	NA	NA	17	-0.170969	0.229937	0.45715	0.482035
ENST00000367649	RASAL2	54	0.098784	0.13101	0.45084	0.769572	NA	NA	NA	NA	NA	54	0.098784	0.13101	0.45084	0.769572	90	0.075275	0.10126	0.457248	0.173599	NA	NA	NA	NA	NA	90	0.075275	0.10126	0.457248	0.173599
ENST00000373157	COL6A5	277	-0.0724633	0.057289	0.205917	0.517515	NA	NA	NA	NA	NA	277	-0.0724633	0.057289	0.205917	0.517515	418	-0.0345286	0.0464578	0.457346	0.273748	NA	NA	NA	NA	NA	418	-0.0345286	0.0464578	0.457346	0.273748
ENST00000396400	PRH2	28	-0.00552063	0.179946	0.975525	0.999348	NA	NA	NA	NA	NA	28	-0.00552063	0.179946	0.975525	0.999348	45	0.105085	0.141415	0.457421	0.657732	NA	NA	NA	NA	NA	45	0.105085	0.141415	0.457421	0.657732
ENST00000549701	DNM1L	44	0.0292946	0.143559	0.838307	0.954514	60	-0.205225	0.11997	0.0871485	0.253804	104	-0.108876	0.0920662	0.236974	0.557344	66	-0.0867753	0.116778	0.457432	0.671143	103	-0.0196427	0.0921484	0.831199	0.318936	169	-0.0467981	0.0725571	0.518937	0.462171
ENST00000556573	TMEM179	18	0.000252333	0.224332	0.999103	0.99457	3	0.052611	0.388548	0.892292	0.973933	21	0.0133426	0.194279	0.945246	0.994931	32	-0.124538	0.167624	0.457507	0.648549	4	-0.0231099	0.335234	0.94504	0.731447	36	-0.104253	0.149928	0.486833	0.686553
ENST00000286186	CASP10	37	0.114774	0.157004	0.464763	0.77934	NA	NA	NA	NA	NA	37	0.114774	0.157004	0.464763	0.77934	60	0.0912255	0.122795	0.457538	0.672314	NA	NA	NA	NA	NA	60	0.0912255	0.122795	0.457538	0.672314
ENST00000253693	CAPN7	71	0.0259067	0.113111	0.81884	0.906681	NA	NA	NA	NA	NA	71	0.0259067	0.113111	0.81884	0.906681	126	0.0628273	0.0845848	0.457619	0.692585	NA	NA	NA	NA	NA	126	0.0628273	0.0845848	0.457619	0.692585
ENST00000241463	RASL11A	12	0.34691	0.274754	0.206726	0.51151	NA	NA	NA	NA	NA	12	0.34691	0.274754	0.206726	0.51151	21	0.15368	0.206911	0.457642	0.648968	NA	NA	NA	NA	NA	21	0.15368	0.206911	0.457642	0.648968
ENST00000282507	UGT3A2	28	-0.106731	0.180085	0.553401	0.364096	NA	NA	NA	NA	NA	28	-0.106731	0.180085	0.553401	0.364096	44	-0.106297	0.143126	0.457677	0.519512	NA	NA	NA	NA	NA	44	-0.106297	0.143126	0.457677	0.519512
ENST00000328111	DNMT3B	26	-0.0334028	0.186646	0.857966	0.960506	33	0.197405	0.163225	0.226507	0.552957	59	0.0973967	0.122878	0.427992	0.764832	45	-0.104968	0.141344	0.457698	0.515351	57	0.238137	0.124504	0.0557879	0.0958937	102	0.0882431	0.0934327	0.344937	0.549889
ENST00000261918	SEMA7A	24	-0.0868471	0.194206	0.654739	0.893844	NA	NA	NA	NA	NA	24	-0.0868471	0.194206	0.654739	0.893844	37	0.117273	0.157981	0.457893	0.713083	NA	NA	NA	NA	NA	37	0.117273	0.157981	0.457893	0.713083
ENST00000334351	PNRC2	13	-0.500942	0.264508	0.0582438	0.14806	NA	NA	NA	NA	NA	13	-0.500942	0.264508	0.0582438	0.14806	17	-0.170966	0.230364	0.457993	0.515255	NA	NA	NA	NA	NA	17	-0.170966	0.230364	0.457993	0.515255
ENST00000341469	TRIM14	24	-0.121669	0.194329	0.53125	0.783901	NA	NA	NA	NA	NA	24	-0.0483178	0.183215	0.791994	0.919246	33	-0.122514	0.165117	0.4581	0.650945	NA	0.665314	0.424163	0.116756	0.168929	33	-0.0188392	0.153872	0.902555	0.670222
ENST00000358647	GIMAP5	14	-0.0742715	0.254632	0.770529	0.872633	NA	NA	NA	NA	NA	14	-0.0742715	0.254632	0.770529	0.872633	18	-0.165995	0.223731	0.458124	0.491888	NA	NA	NA	NA	NA	18	-0.165995	0.223731	0.458124	0.491888
ENST00000369969	CLCC1	53	0.0696977	0.131029	0.594777	0.504207	NA	NA	NA	NA	NA	53	0.0696977	0.131029	0.594777	0.504207	78	0.0797972	0.107565	0.458177	0.434262	NA	NA	NA	NA	NA	78	0.0797972	0.107565	0.458177	0.434262
ENST00000264485	SLC4A4	20	-0.0362472	0.224546	0.871759	0.613927	27	-0.0679502	0.17691	0.700908	0.909127	47	-0.0558126	0.138968	0.687963	0.862334	33	-0.126465	0.170475	0.458185	0.539292	50	-0.139858	0.130382	0.283417	0.453083	83	-0.134928	0.10357	0.19265	0.264929
ENST00000279839	CWC15	8	-0.0869055	0.359869	0.809174	0.910996	NA	-0.133847	0.138892	0.33521	0.658117	8	-0.127769	0.129581	0.324123	0.649542	11	-0.222488	0.299962	0.458258	0.590451	NA	-0.106573	0.10954	0.330596	0.520916	11	-0.120221	0.102897	0.242664	0.404826
ENST00000322653	OR52H1	#N/A	NA	NA	NA	NA	#N/A	NA	NA	NA	NA	#N/A	NA	NA	NA	NA	#N/A	-0.314558	0.424212	0.458384	0.617514	#N/A	NA	NA	NA	NA	#N/A	-0.314558	0.424212	0.458384	0.617514
ENST00000289488	LRRC51	12	-0.204031	0.274856	0.457895	0.711998	NA	NA	NA	NA	NA	12	-0.204031	0.274856	0.457895	0.711998	18	-0.165788	0.223583	0.458387	0.628669	NA	NA	NA	NA	NA	18	-0.165788	0.223583	0.458387	0.628669
ENST00000321117	DNMT3A	139	0.0733482	0.0810285	0.365352	0.174507	52	0.113085	0.120328	0.347319	0.689955	191	0.0857807	0.067224	0.201941	0.146125	223	0.0473409	0.0638551	0.458464	0.106208	80	0.0496917	0.0946484	0.599573	0.816274	303	0.0480956	0.0529453	0.363666	0.108672
ENST00000330651	MAPK11	25	-0.0723848	0.194166	0.709298	0.966425	17	0.0955631	0.145066	0.510051	0.823552	42	0.0122384	0.117096	0.916759	0.891454	46	-0.105906	0.142877	0.45855	0.634955	31	0.120138	0.106637	0.259909	0.428374	77	0.0275617	0.0861674	0.749073	0.787368
ENST00000424337	GTF2IRD1	17	0.144777	0.231076	0.530964	0.656021	NA	NA	NA	NA	NA	17	0.144777	0.231076	0.530964	0.656021	23	0.146696	0.197924	0.458586	0.625766	NA	NA	NA	NA	NA	23	0.146696	0.197924	0.458586	0.625766
ENST00000334049	GNAL	14	-0.274615	0.263895	0.298051	0.580339	25	-0.000285295	0.186607	0.99878	0.750069	39	-0.091736	0.152366	0.547123	0.577995	20	-0.161195	0.217495	0.458607	0.657615	46	0.0276797	0.138292	0.84136	0.065837	66	-0.0266989	0.116704	0.819044	0.098272
ENST00000372281	TMEM254	16	-0.130543	0.238089	0.583491	0.829956	NA	NA	NA	NA	NA	16	-0.130543	0.238089	0.583491	0.829956	24	0.1435	0.193651	0.45868	0.644236	NA	NA	NA	NA	NA	24	0.1435	0.193651	0.45868	0.644236
ENST00000543571	LATS1	22	-0.000876434	0.203111	0.996557	0.582566	7	-0.0493337	0.238157	0.835895	0.950714	29	-0.0212825	0.154548	0.890471	0.690338	32	-0.124278	0.1678	0.458916	0.334299	13	-0.0818518	0.173318	0.636738	0.105063	45	-0.103756	0.120559	0.389444	0.0854555
ENST00000358867	TMEM126B	15	0.181377	0.245848	0.460661	0.762504	NA	NA	NA	NA	NA	15	0.181377	0.245848	0.460661	0.762504	25	0.140509	0.189722	0.458932	0.655765	NA	NA	NA	NA	NA	25	0.140509	0.189722	0.458932	0.655765
ENST00000317178	ZNF776	7	-0.322435	0.359625	0.369941	0.369946	NA	NA	NA	NA	NA	7	-0.322435	0.359625	0.369941	0.369946	7	-0.265337	0.358291	0.458959	0.458959	NA	NA	NA	NA	NA	7	-0.265337	0.358291	0.458959	0.458959
ENST00000641726	OR52E4	4	NA	NA	NA	NA	NA	NA	NA	NA	NA	4	NA	NA	NA	NA	5	-0.314128	0.424205	0.458991	0.584376	NA	NA	NA	NA	NA	5	-0.314128	0.424205	0.458991	0.584376
ENST00000506445	GRAMD2B	3	NA	NA	NA	NA	NA	NA	NA	NA	NA	3	NA	NA	NA	NA	5	-0.314322	0.424553	0.459083	0.0942606	NA	NA	NA	NA	NA	5	-0.314322	0.424553	0.459083	0.0942606
ENST00000538324	ABO	21	0.209181	0.212858	0.325742	0.759892	NA	NA	NA	NA	NA	21	0.209181	0.212858	0.325742	0.759892	39	0.115443	0.155936	0.459106	0.683441	NA	NA	NA	NA	NA	39	0.115443	0.155936	0.459106	0.683441
ENST00000250448	FOXA1	8	-0.131479	0.336527	0.696024	0.89642	NA	NA	NA	NA	NA	8	-0.131479	0.336527	0.696024	0.89642	15	-0.181223	0.244836	0.45919	0.638587	NA	NA	NA	NA	NA	15	-0.181223	0.244836	0.45919	0.638587
ENST00000228476	DAO	27	0.159897	0.183251	0.382902	0.718553	NA	NA	NA	NA	NA	27	0.159897	0.183251	0.382902	0.718553	47	0.10235	0.138379	0.459522	0.369458	NA	NA	NA	NA	NA	47	0.10235	0.138379	0.459522	0.369458
ENST00000432126	DELE1	49	0.148378	0.136136	0.275746	0.62618	NA	NA	NA	NA	NA	49	0.148378	0.136136	0.275746	0.62618	85	0.0761618	0.102985	0.459579	0.683764	NA	NA	NA	NA	NA	85	0.0761618	0.102985	0.459579	0.683764
ENST00000610738	POU2AF3	11	-0.00736948	0.287102	0.979522	0.998847	NA	NA	NA	NA	NA	11	-0.00736948	0.287102	0.979522	0.998847	18	-0.165346	0.223588	0.459597	0.634987	NA	NA	NA	NA	NA	18	-0.165346	0.223588	0.459597	0.634987
ENST00000315732	LSM10	15	-0.135684	0.246237	0.581614	0.822516	NA	NA	NA	NA	NA	15	-0.135684	0.246237	0.581614	0.822516	22	-0.149747	0.202499	0.459606	0.646956	NA	NA	NA	NA	NA	22	-0.149747	0.202499	0.459606	0.646956
ENST00000579788	ICAM2	17	-0.196822	0.230831	0.393845	0.641443	NA	NA	NA	NA	NA	17	-0.196822	0.230831	0.393845	0.641443	23	-0.146167	0.197692	0.459683	0.637208	NA	NA	NA	NA	NA	23	-0.146167	0.197692	0.459683	0.637208
ENST00000368868	SELENBP1	48	-0.0351663	0.137661	0.798371	0.325928	NA	NA	NA	NA	NA	48	-0.0351663	0.137661	0.798371	0.325928	70	-0.0839279	0.113531	0.459756	0.278169	NA	NA	NA	NA	NA	70	-0.0839279	0.113531	0.459756	0.278169
ENST00000320474	B3GALNT1	12	0.457642	0.275097	0.0961989	0.339114	NA	NA	NA	NA	NA	12	0.457642	0.275097	0.0961989	0.339114	21	0.153138	0.20716	0.459769	0.658285	NA	NA	NA	NA	NA	21	0.153138	0.20716	0.459769	0.658285
ENST00000536354	TDO2	20	-0.00310384	0.213019	0.988375	0.99476	NA	NA	NA	NA	NA	20	-0.00310384	0.213019	0.988375	0.99476	38	0.113824	0.153979	0.459775	0.666874	NA	NA	NA	NA	NA	38	0.113824	0.153979	0.459775	0.666874
ENST00000429360	MPST	32	-0.164705	0.168166	0.327372	0.667704	1	NA	NA	NA	NA	33	-0.16055	0.165599	0.332292	0.680238	56	-0.0936262	0.126658	0.459782	0.668104	2	NA	NA	NA	NA	58	-0.120714	0.123396	0.327943	0.514843
ENST00000422689	ZNF880	11	0.110874	0.286901	0.699162	0.726143	NA	NA	NA	NA	NA	11	0.110874	0.286901	0.699162	0.726143	22	0.149368	0.202115	0.45989	0.0752905	NA	NA	NA	NA	NA	22	0.149368	0.202115	0.45989	0.0752905
ENST00000371485	CEP55	70	0.0888144	0.113837	0.43528	0.766558	NA	NA	NA	NA	NA	70	0.0888144	0.113837	0.43528	0.766558	115	0.0653855	0.0884758	0.459894	0.68431	NA	NA	NA	NA	NA	115	0.0653855	0.0884758	0.459894	0.68431
ENST00000372318	CCDC24	33	-0.0248672	0.166023	0.880937	0.140726	NA	NA	NA	NA	NA	33	-0.0248672	0.166023	0.880937	0.140726	52	0.0973234	0.131722	0.459996	0.0124291	NA	NA	NA	NA	NA	52	0.0973234	0.131722	0.459996	0.0124291
ENST00000257555	HNF1A	27	-0.0837502	0.183246	0.647645	0.879082	23	0.0195255	0.198548	0.921661	0.694362	50	-0.0362485	0.134666	0.787796	0.935583	38	-0.113689	0.15389	0.46005	0.185709	31	0.09875	0.170384	0.562203	0.755158	69	-0.0182485	0.114209	0.873053	0.395367
ENST00000392552	GPR155	97	-0.00218692	0.0969813	0.982009	0.996057	2	-0.0445636	0.31833	0.888666	0.89039	99	-0.00578848	0.0927734	0.950249	0.994037	150	-0.057378	0.077671	0.46007	0.694421	5	0.206209	0.254201	0.417246	0.585497	155	-0.0348722	0.0742821	0.638744	0.854218
ENST00000295633	FSTL1	17	-0.219855	0.231142	0.34152	0.672812	NA	NA	NA	NA	NA	17	-0.219855	0.231142	0.34152	0.672812	29	-0.130227	0.176293	0.460092	0.666202	NA	NA	NA	NA	NA	29	-0.130227	0.176293	0.460092	0.666202
ENST00000487179	CTAGE8	5	0.137208	0.426088	0.747439	0.850402	NA	NA	NA	NA	NA	5	0.137208	0.426088	0.747439	0.850402	6	0.286222	0.387516	0.460146	0.580977	NA	NA	NA	NA	NA	6	0.286222	0.387516	0.460146	0.580977
ENST00000372521	SVBP	10	-0.0322125	0.301563	0.914933	0.98604	NA	NA	NA	NA	NA	10	-0.0322125	0.301563	0.914933	0.98604	19	0.160926	0.217904	0.4602	0.644699	NA	NA	NA	NA	NA	19	0.160926	0.217904	0.4602	0.644699
ENST00000400485	MORC3	36	-0.0787023	0.158488	0.619484	0.85245	27	0.0309856	0.127078	0.807362	0.749299	63	-0.0119399	0.0991524	0.904151	0.886861	53	-0.0960798	0.130146	0.460364	0.667858	39	0.0221366	0.0998761	0.824594	0.93395	92	-0.0216834	0.0792403	0.784361	0.91882
ENST00000318782	PAQR4	27	0.109974	0.183257	0.548435	0.821403	NA	NA	NA	NA	NA	27	0.109974	0.183257	0.548435	0.821403	40	0.110683	0.150002	0.460592	0.672664	NA	NA	NA	NA	NA	40	0.110683	0.150002	0.460592	0.672664
ENST00000292562	ZNF251	3	NA	NA	NA	NA	NA	NA	NA	NA	NA	3	NA	NA	NA	NA	6	0.285681	0.387242	0.460677	0.593339	NA	NA	NA	NA	NA	6	0.285681	0.387242	0.460677	0.593339
ENST00000227322	ZPR1	42	0.0138628	0.146927	0.92483	0.827602	NA	NA	NA	NA	NA	42	0.0138628	0.146927	0.92483	0.827602	66	0.0861443	0.11677	0.460681	0.354807	NA	NA	NA	NA	NA	66	0.0861443	0.11677	0.460681	0.354807
ENST00000533473	EBLN2	13	-0.212373	0.264302	0.421671	0.688663	NA	NA	NA	NA	NA	13	-0.212373	0.264302	0.421671	0.688663	21	-0.152818	0.207161	0.46071	0.121709	NA	NA	NA	NA	NA	21	-0.152818	0.207161	0.46071	0.121709
ENST00000373674	PI16	30	-0.064875	0.173936	0.709161	0.91317	NA	NA	NA	NA	NA	30	-0.064875	0.173936	0.709161	0.91317	44	-0.105563	0.143102	0.460713	0.675067	NA	NA	NA	NA	NA	44	-0.105563	0.143102	0.460713	0.675067
ENST00000302278	ITGB1	27	-0.229308	0.186785	0.219574	0.453286	37	-0.0473733	0.1525	0.75607	0.937941	64	-0.120155	0.118135	0.309107	0.643388	37	-0.116626	0.158125	0.460784	0.648617	67	0.0219631	0.113394	0.846419	0.465078	104	-0.0251054	0.0921533	0.78529	0.633454
ENST00000673929	FUT8	33	0.227335	0.165691	0.170051	0.472693	4	-0.232272	0.425657	0.585287	0.851708	37	0.166861	0.154407	0.27985	0.631149	57	0.0926288	0.125601	0.460828	0.220503	10	-0.620033	0.285897	0.030103	0.00750222	67	-0.0226671	0.114996	0.84374	0.117604
ENST00000263379	IL27RA	57	0.0511585	0.126052	0.684851	0.9162	NA	NA	NA	NA	NA	57	0.0511585	0.126052	0.684851	0.9162	94	0.0721014	0.09779	0.460935	0.39861	NA	NA	NA	NA	NA	94	0.0721014	0.09779	0.460935	0.39861
ENST00000395841	RAE1	11	0.0734316	0.28694	0.798018	0.60119	26	0.0428411	0.179862	0.811735	0.921517	37	0.0514744	0.152404	0.735551	0.84508	18	0.169521	0.229956	0.461006	0.226885	39	0.0354009	0.144595	0.80659	0.781923	57	0.0734101	0.122412	0.548709	0.37182
ENST00000415738	PRDM8	13	0.342177	0.264217	0.195298	0.51067	NA	NA	NA	NA	NA	13	0.342177	0.264217	0.195298	0.51067	24	0.142801	0.193744	0.461086	0.650345	NA	NA	NA	NA	NA	24	0.142801	0.193744	0.461086	0.650345
ENST00000646101	ARPC1B	46	0.130361	0.140483	0.353434	0.65962	NA	NA	NA	NA	NA	46	0.130361	0.140483	0.353434	0.65962	67	0.0854678	0.115972	0.46114	0.680494	NA	NA	NA	NA	NA	67	0.0854678	0.115972	0.46114	0.680494
ENST00000266508	AEBP2	5	-0.193581	0.425806	0.649382	0.868187	10	-0.0230107	0.17995	0.898249	0.979886	15	-0.0488582	0.165756	0.768176	0.944069	10	-0.221078	0.299984	0.461142	0.625541	18	0.00412131	0.141421	0.976751	0.52677	28	-0.0368288	0.127921	0.773421	0.714615
ENST00000367881	TMCO1	36	0.103967	0.158956	0.513074	0.835497	NA	NA	NA	NA	NA	36	0.103967	0.158956	0.513074	0.835497	69	-0.0842675	0.114352	0.461175	0.670761	NA	NA	NA	NA	NA	69	-0.0842675	0.114352	0.461175	0.670761
ENST00000310085	CFAP184	12	-0.20942	0.275008	0.446356	0.770529	NA	NA	NA	NA	NA	12	-0.20942	0.275008	0.446356	0.770529	22	-0.149118	0.202357	0.461178	0.658073	NA	NA	NA	NA	NA	22	-0.149118	0.202357	0.461178	0.658073
ENST00000326005	OAZ2	10	-0.168496	0.30085	0.575433	0.851752	NA	NA	NA	NA	NA	10	-0.168496	0.30085	0.575433	0.851752	18	-0.164634	0.223419	0.461191	0.381872	NA	NA	NA	NA	NA	18	-0.164634	0.223419	0.461191	0.381872
ENST00000257264	TCN1	36	0.00319053	0.158698	0.98396	0.831981	NA	NA	NA	NA	NA	36	0.00319053	0.158698	0.98396	0.831981	63	0.0880611	0.11952	0.461249	0.677894	NA	NA	NA	NA	NA	63	0.0880611	0.11952	0.461249	0.677894
ENST00000262795	SHANK3	8	-0.168532	0.359523	0.639239	0.784226	NA	NA	NA	NA	NA	8	-0.168532	0.359523	0.639239	0.784226	9	-0.246838	0.335066	0.461314	0.593641	NA	NA	NA	NA	NA	9	-0.246838	0.335066	0.461314	0.593641
ENST00000265563	PRKAR2A	21	0.20789	0.207962	0.317479	0.648103	NA	NA	NA	NA	NA	21	0.20789	0.207962	0.317479	0.648103	36	0.116562	0.158227	0.461321	0.665417	NA	NA	NA	NA	NA	36	0.116562	0.158227	0.461321	0.665417
ENST00000336077	KIR2DL1	34	-0.0817518	0.124944	0.512915	0.792751	NA	NA	NA	NA	NA	34	-0.120225	0.123882	0.331808	0.622806	54	-0.0761816	0.103436	0.461421	0.670232	NA	NA	NA	NA	NA	54	-0.09863	0.102826	0.337463	0.525118
ENST00000285605	MARVELD1	9	-0.32116	0.317437	0.311669	0.577964	NA	NA	NA	NA	NA	9	-0.32116	0.317437	0.311669	0.577964	13	-0.193782	0.263112	0.461428	0.387599	NA	NA	NA	NA	NA	13	-0.193782	0.263112	0.461428	0.387599
ENST00000292853	FBXO27	28	0.108655	0.179817	0.545674	0.832014	NA	NA	NA	NA	NA	28	0.108655	0.179817	0.545674	0.832014	46	0.102873	0.139773	0.461731	0.666601	NA	NA	NA	NA	NA	46	0.102873	0.139773	0.461731	0.666601
ENST00000295622	TEX55	18	0.101163	0.224618	0.652438	0.882294	NA	NA	NA	NA	NA	18	0.101163	0.224618	0.652438	0.882294	30	0.127561	0.173326	0.461755	0.650652	NA	NA	NA	NA	NA	30	0.127561	0.173326	0.461755	0.650652
ENST00000675028	MUC2	100	-0.0666983	0.0957069	0.485864	0.820188	NA	NA	NA	NA	NA	100	-0.0666983	0.0957069	0.485864	0.820188	153	-0.0569972	0.0774637	0.461857	0.705466	NA	NA	NA	NA	NA	153	-0.0569972	0.0774637	0.461857	0.705466
ENST00000225964	COL1A1	13	-0.141815	0.263965	0.591095	0.759744	NA	NA	NA	NA	NA	13	-0.141815	0.263965	0.591095	0.759744	23	-0.14544	0.197696	0.461929	0.409233	NA	NA	NA	NA	NA	23	-0.14544	0.197696	0.461929	0.409233
ENST00000662584	STRA8	20	0.10455	0.21305	0.623616	0.882896	NA	NA	NA	NA	NA	20	0.10455	0.21305	0.623616	0.882896	36	0.116374	0.158208	0.461992	0.658458	NA	NA	NA	NA	NA	36	0.116374	0.158208	0.461992	0.658458
ENST00000542196	OR13C2	14	0.113548	0.25441	0.655368	0.882406	NA	NA	NA	NA	NA	14	0.113548	0.25441	0.655368	0.882406	25	0.139514	0.189696	0.46206	0.659177	NA	NA	NA	NA	NA	25	0.139514	0.189696	0.46206	0.659177
ENST00000267814	SORD	21	-0.0420128	0.20761	0.839632	0.961106	NA	NA	NA	NA	NA	21	-0.0420128	0.20761	0.839632	0.961106	35	0.117806	0.160221	0.462172	0.552757	NA	NA	NA	NA	NA	35	0.117806	0.160221	0.462172	0.552757
ENST00000337995	ZNF420	42	0.196169	0.146825	0.181526	0.440734	NA	NA	NA	NA	NA	42	0.196169	0.146825	0.181526	0.440734	61	0.0892361	0.12138	0.462231	0.683019	NA	NA	NA	NA	NA	61	0.0892361	0.12138	0.462231	0.683019
ENST00000644371	ABHD5	45	0.226414	0.14367	0.115043	0.367517	NA	NA	NA	NA	NA	45	0.226414	0.14367	0.115043	0.367517	73	0.082249	0.111885	0.462265	0.668164	NA	NA	NA	NA	NA	73	0.082249	0.111885	0.462265	0.668164
ENST00000373672	COL16A1	150	-0.0199498	0.0789463	0.800499	0.990345	NA	NA	NA	NA	NA	150	-0.0199498	0.0789463	0.800499	0.990345	245	-0.0449882	0.0611994	0.462274	0.749737	NA	NA	NA	NA	NA	245	-0.0449882	0.0611994	0.462274	0.749737
ENST00000264808	PRDM5	45	-0.0360029	0.14202	0.799877	0.966115	NA	NA	NA	NA	NA	45	-0.0360029	0.14202	0.799877	0.966115	86	-0.0752321	0.102355	0.462333	0.686738	NA	NA	NA	NA	NA	86	-0.0752321	0.102355	0.462333	0.686738
ENST00000248668	LRFN1	12	-0.119053	0.274677	0.664704	0.899003	NA	NA	NA	NA	NA	12	-0.119053	0.274677	0.664704	0.899003	22	-0.148528	0.202114	0.462417	0.644291	NA	NA	NA	NA	NA	22	-0.148528	0.202114	0.462417	0.644291
ENST00000322940	ABITRAM	10	0.0703919	0.301028	0.81511	0.966533	NA	NA	NA	NA	NA	10	0.0703919	0.301028	0.81511	0.966533	24	-0.142214	0.19362	0.462642	0.666498	NA	NA	NA	NA	NA	24	-0.142214	0.19362	0.462642	0.666498
ENST00000301459	RCOR2	21	-0.138183	0.207772	0.506005	0.170632	17	-0.0727492	0.126123	0.564067	0.701543	38	-0.0903805	0.107821	0.401894	0.722129	38	-0.113019	0.153883	0.462677	0.236995	25	-0.17012	0.106062	0.108721	0.0411652	63	-0.151749	0.087334	0.0822849	0.142948
ENST00000284240	THY1	13	0.0405369	0.264075	0.878	0.930126	NA	NA	NA	NA	NA	13	0.0405369	0.264075	0.878	0.930126	17	-0.168951	0.230062	0.462723	0.639381	NA	NA	NA	NA	NA	17	-0.168951	0.230062	0.462723	0.639381
ENST00000488417	C1orf94	27	-0.0154611	0.183544	0.932868	0.331534	NA	NA	NA	NA	NA	27	-0.0154611	0.183544	0.932868	0.331534	43	0.106368	0.144851	0.46275	0.0646711	NA	NA	NA	NA	NA	43	0.106368	0.144851	0.46275	0.0646711
ENST00000428762	RELN	81	-0.0479896	0.105874	0.650356	0.873711	NA	-0.16489	0.254637	0.517277	0.752144	83	-0.0652253	0.0977646	0.504666	0.786023	128	-0.0616103	0.0839103	0.462802	0.671877	NA	-0.0621013	0.217766	0.775509	0.89243	131	-0.0616779	0.0783013	0.430872	0.635264
ENST00000318203	ZSCAN4	24	0.0518316	0.207631	0.802871	0.647805	NA	NA	NA	NA	NA	24	0.0518316	0.207631	0.802871	0.647805	38	0.117645	0.160238	0.462832	0.210759	NA	NA	NA	NA	NA	38	0.117645	0.160238	0.462832	0.210759
ENST00000373433	RPRD1B	7	-0.12801	0.359718	0.721943	0.592374	13	0.179544	0.224319	0.423481	0.7204	20	0.0934386	0.19035	0.623512	0.845519	13	-0.19299	0.262973	0.463022	0.499771	21	0.354085	0.176071	0.0443221	0.0773321	34	0.184758	0.146309	0.206662	0.188251
ENST00000598188	BABAM1	16	-0.0964915	0.237879	0.685013	0.445086	NA	NA	NA	NA	NA	16	-0.0964915	0.237879	0.685013	0.445086	28	0.131458	0.179149	0.463076	0.177473	NA	NA	NA	NA	NA	28	0.131458	0.179149	0.463076	0.177473
ENST00000228936	ART4	28	0.268873	0.179947	0.135129	0.338007	NA	NA	NA	NA	NA	28	0.268873	0.179947	0.135129	0.338007	39	0.111461	0.151907	0.463103	0.662425	NA	NA	NA	NA	NA	39	0.111461	0.151907	0.463103	0.662425
ENST00000354655	ACSL5	54	0.0324079	0.129606	0.802548	0.720528	NA	NA	NA	NA	NA	54	0.0324079	0.129606	0.802548	0.720528	92	-0.0725666	0.0989142	0.463173	0.301977	NA	NA	NA	NA	NA	92	-0.0725666	0.0989142	0.463173	0.301977
ENST00000303436	ARF4	10	0.0535488	0.301367	0.858969	0.969688	14	0.045368	0.246055	0.853714	0.461084	24	0.0486412	0.190599	0.798567	0.885067	14	0.18612	0.253724	0.46322	0.649018	26	0.0760094	0.179411	0.671814	0.00322745	40	0.112717	0.146491	0.441627	0.0198386
ENST00000444313	PARVG	32	-0.263102	0.168158	0.117674	0.296483	NA	NA	NA	NA	NA	32	-0.263102	0.168158	0.117674	0.296483	43	-0.105981	0.144533	0.463396	0.674075	NA	NA	NA	NA	NA	43	-0.105981	0.144533	0.463396	0.674075
ENST00000526136	PCDHA2	53	0.200218	0.132149	0.129749	0.408402	NA	NA	NA	NA	NA	53	0.200218	0.132149	0.129749	0.408402	88	0.0746036	0.10179	0.463608	0.426027	NA	NA	NA	NA	NA	88	0.0746036	0.10179	0.463608	0.426027
ENST00000488300	RNF182	15	0.186504	0.245969	0.448306	0.792235	NA	NA	NA	NA	NA	15	0.186504	0.245969	0.448306	0.792235	31	-0.124909	0.170488	0.463768	0.129301	NA	NA	NA	NA	NA	31	-0.124909	0.170488	0.463768	0.129301
ENST00000301896	MAJIN	17	-0.0600071	0.230923	0.794973	0.959997	NA	NA	NA	NA	NA	17	-0.0600071	0.230923	0.794973	0.959997	36	0.115833	0.158103	0.463777	0.670392	NA	NA	NA	NA	NA	36	0.115833	0.158103	0.463777	0.670392
ENST00000319070	WFIKKN1	6	-0.397316	0.388743	0.306755	0.540467	NA	NA	NA	NA	NA	6	-0.397316	0.388743	0.306755	0.540467	8	-0.245722	0.335411	0.463802	0.639361	NA	NA	NA	NA	NA	8	-0.245722	0.335411	0.463802	0.639361
ENST00000335186	DEFB106A	3	NA	NA	NA	NA	8	-0.058904	0.254435	0.816919	0.905879	11	-0.101565	0.23089	0.660021	0.906066	7	0.2626	0.358507	0.463875	0.594907	15	-0.178602	0.197785	0.366519	0.55567	22	-0.0756671	0.17318	0.662163	0.825076
ENST00000220058	MTFMT	56	0.115394	0.127152	0.364128	0.652402	NA	NA	NA	NA	NA	56	0.115394	0.127152	0.364128	0.652402	75	0.0801727	0.109461	0.463907	0.630285	NA	NA	NA	NA	NA	75	0.0801727	0.109461	0.463907	0.630285
ENST00000370746	BEND6	19	-0.070324	0.218564	0.747637	0.889087	NA	NA	NA	NA	NA	19	-0.070324	0.218564	0.747637	0.889087	35	-0.117523	0.160458	0.463911	0.663332	NA	NA	NA	NA	NA	35	-0.117523	0.160458	0.463911	0.663332
ENST00000336307	HYAL3	17	-0.313967	0.231126	0.17433	0.508982	NA	NA	NA	NA	NA	17	-0.313967	0.231126	0.17433	0.508982	33	-0.121031	0.165262	0.463951	0.520289	NA	NA	NA	NA	NA	33	-0.121031	0.165262	0.463951	0.520289
ENST00000527043	SYT12	18	0.241489	0.230932	0.295692	0.555263	NA	NA	NA	NA	NA	18	0.241489	0.230932	0.295692	0.555263	25	0.141794	0.193631	0.463991	0.649745	NA	NA	NA	NA	NA	25	0.141794	0.193631	0.463991	0.649745
ENST00000255389	PEMT	18	0.104187	0.224314	0.642313	0.901161	NA	NA	NA	NA	NA	18	0.104187	0.224314	0.642313	0.901161	34	0.119057	0.162595	0.464026	0.105688	NA	NA	NA	NA	NA	34	0.119057	0.162595	0.464026	0.105688
ENST00000342480	PODXL2	13	-0.107295	0.264301	0.684774	0.917804	NA	NA	NA	NA	NA	13	-0.107295	0.264301	0.684774	0.917804	28	-0.131324	0.179406	0.464171	0.656946	NA	NA	NA	NA	NA	28	-0.131324	0.179406	0.464171	0.656946
ENST00000397902	ZNF846	12	-0.0999538	0.274672	0.715931	0.73051	NA	NA	NA	NA	NA	12	-0.0999538	0.274672	0.715931	0.73051	19	0.159191	0.217477	0.464176	0.0852864	NA	NA	NA	NA	NA	19	0.159191	0.217477	0.464176	0.0852864
ENST00000320848	MRFAP1L1	10	0.00354415	0.30126	0.990614	0.991218	NA	NA	NA	NA	NA	10	0.00354415	0.30126	0.990614	0.991218	13	-0.192632	0.263243	0.464313	0.649823	NA	NA	NA	NA	NA	13	-0.192632	0.263243	0.464313	0.649823
ENST00000221671	C19orf44	58	-0.0246206	0.124949	0.843792	0.974121	NA	NA	NA	NA	NA	58	-0.0246206	0.124949	0.843792	0.974121	97	-0.0704394	0.0962607	0.464317	0.687146	NA	NA	NA	NA	NA	97	-0.0704394	0.0962607	0.464317	0.687146
ENST00000378386	MRS2	34	-0.0543093	0.163394	0.7396	0.934503	NA	NA	NA	NA	NA	34	-0.0543093	0.163394	0.7396	0.934503	54	0.0945263	0.129182	0.464332	0.688782	NA	NA	NA	NA	NA	54	0.0945263	0.129182	0.464332	0.688782
ENST00000374135	GPN2	38	0.0681864	0.154714	0.659412	0.9008	8	0.389052	0.2645	0.141319	0.405653	46	0.149988	0.133548	0.261395	0.594875	62	0.0882488	0.120633	0.464443	0.673923	14	0.461153	0.198053	0.0198889	0.0320111	76	0.189172	0.10303	0.0663437	0.116771
ENST00000295268	STPG2	55	-0.039115	0.128466	0.760764	0.928529	NA	NA	NA	NA	NA	55	-0.039115	0.128466	0.760764	0.928529	100	-0.0694346	0.0949236	0.464487	0.680882	NA	NA	NA	NA	NA	100	-0.0694346	0.0949236	0.464487	0.680882
ENST00000235345	SLC35D1	30	-0.179044	0.174124	0.303831	0.501447	NA	NA	NA	NA	NA	30	-0.179044	0.174124	0.303831	0.501447	51	-0.0972738	0.133006	0.464567	0.537891	NA	NA	NA	NA	NA	51	-0.0972738	0.133006	0.464567	0.537891
ENST00000316403	CLU	34	0.199575	0.168297	0.235682	0.641149	NA	NA	NA	NA	NA	34	0.199575	0.168297	0.235682	0.641149	59	0.0934422	0.127907	0.465055	0.512423	NA	NA	NA	NA	NA	59	0.0934422	0.127907	0.465055	0.512423
ENST00000539542	DMXL1	72	0.19298	0.112311	0.0857492	0.307863	NA	NA	NA	NA	NA	72	0.19298	0.112311	0.0857492	0.307863	121	0.0630429	0.086318	0.465172	0.677862	NA	NA	NA	NA	NA	121	0.0630429	0.086318	0.465172	0.677862
ENST00000372336	ZCCHC24	3	NA	NA	NA	NA	8	-0.299334	0.183284	0.102433	0.33665	11	-0.220306	0.173877	0.205148	0.520681	10	0.244964	0.335407	0.465178	NA	12	-0.225419	0.141425	0.110957	0.135368	22	-0.154417	0.130316	0.236041	0.379201
ENST00000643460	HOXA1	37	-0.150563	0.156641	0.336451	0.662529	NA	NA	NA	NA	NA	37	-0.150563	0.156641	0.336451	0.662529	61	-0.088712	0.121542	0.465459	0.674713	NA	NA	NA	NA	NA	61	-0.088712	0.121542	0.465459	0.674713
ENST00000199389	EIF2AK1	70	0.0998389	0.113887	0.380676	0.715458	NA	NA	NA	NA	NA	70	0.0998389	0.113887	0.380676	0.715458	110	0.0660635	0.0905124	0.465461	0.696061	NA	NA	NA	NA	NA	110	0.0660635	0.0905124	0.465461	0.696061
ENST00000306085	TRIM56	12	-0.198356	0.275037	0.470789	0.686651	NA	NA	NA	NA	NA	12	-0.198356	0.275037	0.470789	0.686651	16	-0.173143	0.237301	0.465613	0.61716	NA	NA	NA	NA	NA	16	-0.173143	0.237301	0.465613	0.61716
ENST00000684063	KIF9	44	-9.52e-05	0.143675	0.999472	0.954603	NA	NA	NA	NA	NA	44	-9.52e-05	0.143675	0.999472	0.954603	74	-0.0805255	0.110365	0.465618	0.686836	NA	NA	NA	NA	NA	74	-0.0805255	0.110365	0.465618	0.686836
ENST00000368716	S100A4	9	-0.247494	0.317896	0.436253	0.703165	NA	NA	NA	NA	NA	9	-0.247494	0.317896	0.436253	0.703165	14	-0.185193	0.253851	0.465675	0.204493	NA	NA	NA	NA	NA	14	-0.185193	0.253851	0.465675	0.204493
ENST00000440367	ZNF662	7	0.21544	0.360185	0.549748	0.875849	NA	NA	NA	NA	NA	7	0.21544	0.360185	0.549748	0.875849	19	0.158872	0.217794	0.465721	0.651894	NA	NA	NA	NA	NA	19	0.158872	0.217794	0.465721	0.651894
ENST00000391995	RGS13	17	0.334629	0.231307	0.147984	0.406578	NA	NA	NA	NA	NA	17	0.334629	0.231307	0.147984	0.406578	29	0.128659	0.176386	0.465745	0.362925	NA	NA	NA	NA	NA	29	0.128659	0.176386	0.465745	0.362925
ENST00000448116	SHC1	36	0.307059	0.158953	0.0533888	0.328496	NA	NA	NA	NA	NA	36	0.307059	0.158953	0.0533888	0.328496	80	0.0774587	0.106204	0.465794	0.685645	NA	NA	NA	NA	NA	80	0.0774587	0.106204	0.465794	0.685645
ENST00000368892	VPS72	29	-0.00067013	0.180239	0.997033	0.995369	NA	NA	NA	NA	NA	29	-0.00067013	0.180239	0.997033	0.995369	57	0.0979305	0.134332	0.465992	0.577967	NA	NA	NA	NA	NA	57	0.0979305	0.134332	0.465992	0.577967
ENST00000334529	BTLA	10	-0.224812	0.301351	0.455659	0.729847	NA	NA	NA	NA	NA	10	-0.256053	0.287328	0.372847	0.646566	15	-0.178682	0.245114	0.466016	0.652205	NA	NA	NA	NA	NA	15	-0.215346	0.23733	0.364213	0.537026
ENST00000307650	MCRIP2	20	-0.201976	0.212926	0.342837	0.475756	NA	NA	NA	NA	NA	20	-0.201976	0.212926	0.342837	0.475756	23	-0.144185	0.197817	0.466075	0.274298	NA	NA	NA	NA	NA	23	-0.144185	0.197817	0.466075	0.274298
ENST00000302328	SCN11A	170	0.00269292	0.0739887	0.970966	0.937102	NA	NA	NA	NA	NA	170	0.00269292	0.0739887	0.970966	0.937102	266	0.0427568	0.0586666	0.466118	0.463425	NA	NA	NA	NA	NA	266	0.0427568	0.0586666	0.466118	0.463425
ENST00000372638	CITED4	14	-0.0984142	0.254881	0.699409	0.885776	4	0.115794	0.337176	0.731282	0.938595	18	-0.0205217	0.203331	0.919608	0.987577	18	-0.163153	0.223873	0.466141	0.650534	7	0.144692	0.230371	0.529948	0.716871	25	-0.0136337	0.160555	0.932328	0.975188
ENST00000562532	XKR7	5	-0.66299	0.425579	0.119268	0.377327	NA	NA	NA	NA	NA	5	-0.66299	0.425579	0.119268	0.377327	15	-0.178394	0.244805	0.466174	0.571193	NA	NA	NA	NA	NA	15	-0.178394	0.244805	0.466174	0.571193
ENST00000293230	CYGB	11	0.357901	0.286952	0.212306	0.425941	NA	NA	NA	NA	NA	11	0.357901	0.286952	0.212306	0.425941	15	0.178379	0.244792	0.466189	0.31654	NA	NA	NA	NA	NA	15	0.178379	0.244792	0.466189	0.31654
ENST00000556489	PROX2	65	0.0181076	0.118069	0.878111	0.963713	NA	NA	NA	NA	NA	65	0.0181076	0.118069	0.878111	0.963713	99	-0.0694331	0.0953104	0.46631	0.643409	NA	NA	NA	NA	NA	99	-0.0694331	0.0953104	0.46631	0.643409
ENST00000290294	PRAC1	5	-0.248438	0.425626	0.559421	0.799079	NA	NA	NA	NA	NA	5	-0.248438	0.425626	0.559421	0.799079	8	-0.244102	0.335208	0.466485	0.479456	NA	NA	NA	NA	NA	8	-0.244102	0.335208	0.466485	0.479456
ENST00000397130	LRRC57	24	0.0961408	0.194206	0.620567	0.143461	1	0.840795	0.425464	0.0481338	0.150096	25	0.224546	0.176674	0.203741	0.0859765	34	0.118357	0.162561	0.466568	0.640512	1	0.799759	0.358263	0.0255941	0.0424287	35	0.234704	0.148037	0.112867	0.190528
ENST00000420641	BCAR1	7	0.0400587	0.359888	0.911372	0.985807	NA	NA	NA	NA	NA	7	0.0400587	0.359888	0.911372	0.985807	12	-0.199364	0.273854	0.466616	0.651568	NA	NA	NA	NA	NA	12	-0.199364	0.273854	0.466616	0.651568
ENST00000374276	SLC30A2	25	0.246909	0.190742	0.195505	0.492149	NA	NA	NA	NA	NA	25	0.246909	0.190742	0.195505	0.492149	42	0.106698	0.146569	0.466631	0.667258	NA	NA	NA	NA	NA	42	0.106698	0.146569	0.466631	0.667258
ENST00000264661	KCNH4	30	-0.0739465	0.173761	0.670425	0.893909	34	0.252942	0.163229	0.121234	0.334098	64	0.0997148	0.118976	0.40197	0.745315	48	-0.0996193	0.13685	0.466648	0.68031	61	0.232627	0.121399	0.0553376	0.0784784	109	0.0863231	0.0908221	0.341877	0.377846
ENST00000399440	GMPR2	41	0.00621711	0.148655	0.96664	0.792819	NA	NA	NA	NA	NA	41	0.00621711	0.148655	0.96664	0.792819	68	0.0837101	0.114996	0.466651	0.644901	NA	NA	NA	NA	NA	68	0.0837101	0.114996	0.466651	0.644901
ENST00000244043	PTGIS	67	0.00409909	0.123912	0.97361	0.943718	NA	NA	NA	NA	NA	67	0.00409909	0.123912	0.97361	0.943718	86	-0.0786512	0.108061	0.466712	0.767123	NA	NA	NA	NA	NA	86	-0.0786512	0.108061	0.466712	0.767123
ENST00000324093	PLXND1	61	0.0569897	0.12304	0.643235	0.880222	6	-0.109308	0.116438	0.347848	0.670565	67	-0.0307469	0.0845802	0.716213	0.913879	102	0.0687574	0.0944718	0.466731	0.680727	11	-0.0935667	0.0949423	0.324373	0.527311	113	-0.012004	0.0669746	0.857755	0.934454
ENST00000673466	AKT3	5	-0.342934	0.426499	0.421358	0.576433	12	-0.459319	0.218798	0.0357923	0.19355	17	-0.43509	0.19468	0.0254238	0.133748	5	-0.309146	0.424764	0.466732	0.626213	21	-0.267935	0.162897	0.100008	0.166146	26	-0.273225	0.152098	0.0724336	0.121658
ENST00000343849	CAV3	18	-0.508946	0.224622	0.0234644	0.0913903	NA	NA	NA	NA	NA	18	-0.508946	0.224622	0.0234644	0.0913903	26	-0.138159	0.189869	0.466826	0.337789	NA	NA	NA	NA	NA	26	-0.138159	0.189869	0.466826	0.337789
ENST00000354955	FMOD	13	-0.060612	0.264502	0.818748	0.959154	NA	NA	NA	NA	NA	13	-0.060612	0.264502	0.818748	0.959154	24	-0.141061	0.193886	0.466892	0.65794	NA	NA	NA	NA	NA	24	-0.141061	0.193886	0.466892	0.65794
ENST00000650601	HBD	7	0.0308386	0.359862	0.931708	0.989846	NA	NA	NA	NA	NA	7	0.0308386	0.359862	0.931708	0.989846	12	-0.199218	0.27383	0.466906	0.23162	NA	NA	NA	NA	NA	12	-0.199218	0.27383	0.466906	0.23162
ENST00000296102	MRPL33	2	NA	NA	NA	NA	NA	NA	NA	NA	NA	2	NA	NA	NA	NA	9	0.23063	0.317032	0.466941	0.644588	NA	NA	NA	NA	NA	9	0.23063	0.317032	0.466941	0.644588
ENST00000375765	DIRAS2	9	0.267059	0.317315	0.400001	0.408486	38	-0.046432	0.15053	0.757734	0.94675	47	0.0111576	0.136008	0.934617	0.989558	13	0.191358	0.263064	0.466969	0.505467	61	-0.0573748	0.114193	0.61536	0.715502	74	-0.0179382	0.104753	0.864033	0.682262
ENST00000284878	CXADR	18	-0.130945	0.224129	0.559058	0.819445	3	NA	NA	NA	NA	21	-0.194196	0.207506	0.349348	0.639025	26	0.135153	0.18581	0.466997	0.0239051	3	NA	NA	NA	NA	29	0.0371408	0.172981	0.829993	0.0417561
ENST00000583566	ZNF286A	46	0.0886918	0.140336	0.527388	0.807527	21	-0.0361582	0.123914	0.770439	0.939205	67	0.0185414	0.0928948	0.841797	0.885692	69	0.0830172	0.114145	0.467045	0.6762	33	-0.100343	0.0988533	0.310074	0.50568	102	-0.0217632	0.0747327	0.770887	0.921581
ENST00000336866	OPRL1	8	0.365401	0.336471	0.277488	0.582336	NA	NA	NA	NA	NA	8	0.365401	0.336471	0.277488	0.582336	14	0.184291	0.253401	0.467059	0.511145	NA	NA	NA	NA	NA	14	0.184291	0.253401	0.467059	0.511145
ENST00000437048	VPS53	56	-0.117545	0.127188	0.355393	0.711539	NA	NA	NA	NA	NA	56	-0.117545	0.127188	0.355393	0.711539	98	-0.0696568	0.0957811	0.467072	0.512405	NA	NA	NA	NA	NA	98	-0.0696568	0.0957811	0.467072	0.512405
ENST00000372491	IER5L	10	-0.162782	0.336575	0.62864	0.712113	3	0.0794858	0.202959	0.695328	0.77301	13	0.0148835	0.173809	0.93176	0.842923	11	-0.229918	0.316166	0.4671	0.63183	3	0.0729108	0.179247	0.684183	0.699402	14	-0.000748966	0.155934	0.996168	0.836363
ENST00000228251	YBX3	22	0.152051	0.203	0.453847	0.807513	NA	NA	NA	NA	NA	22	0.0861894	0.194356	0.657432	0.917318	46	-0.101714	0.139873	0.46711	0.52907	NA	-0.556297	0.424242	0.189765	0.189765	46	-0.146285	0.13284	0.270804	0.430026
ENST00000313546	POC1B	52	-0.0649743	0.134672	0.629477	0.717543	NA	NA	NA	NA	NA	52	-0.0649743	0.134672	0.629477	0.717543	77	-0.0801979	0.110287	0.467121	0.325116	NA	NA	NA	NA	NA	77	-0.0801979	0.110287	0.467121	0.325116
ENST00000270221	EMP3	14	0.137851	0.25431	0.587776	0.856063	NA	NA	NA	NA	NA	14	0.137851	0.25431	0.587776	0.856063	26	0.135192	0.185921	0.467137	0.662361	NA	NA	NA	NA	NA	26	0.135192	0.185921	0.467137	0.662361
ENST00000406506	HOXD12	43	0.0815668	0.166253	0.623696	0.286014	NA	NA	NA	NA	NA	43	0.0815668	0.166253	0.623696	0.286014	67	0.0968277	0.133189	0.467228	0.239165	NA	NA	NA	NA	NA	67	0.0968277	0.133189	0.467228	0.239165
ENST00000291842	SHKBP1	75	0.0088442	0.109881	0.935848	0.991583	7	-0.444071	0.359618	0.21689	0.603755	82	-0.0298313	0.105088	0.77651	0.954442	128	0.060919	0.0837998	0.467251	0.697612	17	-0.473128	0.229917	0.0396077	0.0603365	145	-0.00170697	0.0787365	0.982704	0.784587
ENST00000190165	DMRT3	41	0.0581559	0.148678	0.695682	0.932423	NA	NA	NA	NA	NA	41	0.0581559	0.148678	0.695682	0.932423	78	-0.0780675	0.107404	0.467311	0.686864	NA	NA	NA	NA	NA	78	-0.0780675	0.107404	0.467311	0.686864
ENST00000343455	DICER1	32	0.070113	0.170945	0.681696	0.88763	17	0.283436	0.18666	0.128897	0.424591	49	0.167432	0.126072	0.184155	0.512218	59	0.0904978	0.124512	0.467337	0.659459	30	-0.00183916	0.138314	0.989391	0.980148	89	0.0491704	0.0925444	0.5952	0.788653
ENST00000496613	DENND2A	51	-0.0532621	0.136115	0.695573	0.923869	NA	NA	NA	NA	NA	51	-0.0532621	0.136115	0.695573	0.923869	86	-0.0757114	0.104196	0.467457	0.699339	NA	NA	NA	NA	NA	86	-0.0757114	0.104196	0.467457	0.699339
ENST00000216223	IL2RB	21	0.1755	0.207585	0.397867	0.712574	NA	NA	NA	NA	NA	21	0.1755	0.207585	0.397867	0.712574	34	0.118081	0.162544	0.467556	0.672034	NA	NA	NA	NA	NA	34	0.118081	0.162544	0.467556	0.672034
ENST00000367912	CCDC190	5	-0.0520849	0.426484	0.902799	0.977397	NA	NA	NA	NA	NA	5	-0.0520849	0.426484	0.902799	0.977397	7	-0.260776	0.358986	0.46758	0.630247	NA	NA	NA	NA	NA	7	-0.260776	0.358986	0.46758	0.630247
ENST00000324000	ST8SIA3	13	0.648105	0.264045	0.0141072	0.0667099	NA	NA	NA	NA	NA	13	0.648105	0.264045	0.0141072	0.0667099	19	0.158049	0.217575	0.467589	0.495167	NA	NA	NA	NA	NA	19	0.158049	0.217575	0.467589	0.495167
ENST00000508540	CHAD	24	-0.161032	0.194273	0.407163	0.688752	NA	NA	NA	NA	NA	24	-0.161032	0.194273	0.407163	0.688752	34	-0.118107	0.162598	0.467609	0.606581	NA	NA	NA	NA	NA	34	-0.118107	0.162598	0.467609	0.606581
ENST00000335185	CCDC73	80	-0.131401	0.106469	0.217141	0.555233	NA	NA	NA	NA	NA	80	-0.131401	0.106469	0.217141	0.555233	134	-0.0595145	0.0819582	0.467743	0.705071	NA	NA	NA	NA	NA	134	-0.0595145	0.0819582	0.467743	0.705071
ENST00000372122	GFI1B	17	0.0746919	0.230893	0.746323	0.580168	NA	NA	NA	NA	NA	17	0.0746919	0.230893	0.746323	0.580168	29	-0.127899	0.176135	0.467749	0.11382	NA	NA	NA	NA	NA	29	-0.127899	0.176135	0.467749	0.11382
ENST00000225969	MRPL27	6	0.429371	0.388535	0.269115	0.531516	NA	NA	NA	NA	NA	6	0.429371	0.388535	0.269115	0.531516	9	0.229462	0.316024	0.467784	0.625443	NA	NA	NA	NA	NA	9	0.229462	0.316024	0.467784	0.625443
ENST00000256433	IER3IP1	5	0.235226	0.425511	0.580394	0.853295	NA	NA	NA	NA	NA	5	0.235226	0.425511	0.580394	0.853295	11	0.207542	0.285848	0.467804	0.629187	NA	NA	NA	NA	NA	11	0.207542	0.285848	0.467804	0.629187
ENST00000673822	DDHD1	44	-0.0230529	0.143493	0.872366	0.971058	NA	NA	NA	NA	NA	44	-0.0230529	0.143493	0.872366	0.971058	75	-0.0794995	0.109497	0.467814	0.692103	NA	NA	NA	NA	NA	75	-0.0794995	0.109497	0.467814	0.692103
ENST00000393381	HPF1	43	0.0640278	0.145285	0.659426	0.91047	NA	NA	NA	NA	NA	43	0.0640278	0.145285	0.659426	0.91047	75	0.0795555	0.109604	0.467934	0.649229	NA	NA	NA	NA	NA	75	0.0795555	0.109604	0.467934	0.649229
ENST00000307584	CAVIN4	29	-0.10635	0.17678	0.547443	0.804895	NA	NA	NA	NA	NA	29	-0.10635	0.17678	0.547443	0.804895	38	-0.111681	0.153871	0.467956	0.430371	NA	NA	NA	NA	NA	38	-0.111681	0.153871	0.467956	0.430371
ENST00000535094	MCF2L	72	-0.0952892	0.112182	0.395648	0.723649	NA	NA	NA	NA	NA	72	-0.0952892	0.112182	0.395648	0.723649	115	0.0641776	0.088429	0.46799	0.690473	NA	NA	NA	NA	NA	115	0.0641776	0.088429	0.46799	0.690473
ENST00000376406	MDC1	98	0.0655077	0.0962501	0.496125	0.81937	NA	NA	NA	NA	NA	98	0.0655077	0.0962501	0.496125	0.81937	164	-0.0537953	0.0741352	0.468061	0.704335	NA	NA	NA	NA	NA	164	-0.0537953	0.0741352	0.468061	0.704335
ENST00000333149	TRIM50	45	0.1391	0.142035	0.327415	0.629128	NA	NA	NA	NA	NA	45	0.1391	0.142035	0.327415	0.629128	66	0.0847781	0.116847	0.468115	0.649606	NA	NA	NA	NA	NA	66	0.0847781	0.116847	0.468115	0.649606
ENST00000692008	KRT8	35	0.0752844	0.160956	0.639976	0.864291	NA	NA	NA	NA	NA	35	0.0752844	0.160956	0.639976	0.864291	45	-0.1026	0.141423	0.468156	0.46861	NA	NA	NA	NA	NA	45	-0.1026	0.141423	0.468156	0.46861
ENST00000301522	PRDX2	12	0.151767	0.274675	0.580585	0.802137	NA	NA	NA	NA	NA	12	0.151767	0.274675	0.580585	0.802137	18	-0.162094	0.223438	0.468175	0.62805	NA	NA	NA	NA	NA	18	-0.162094	0.223438	0.468175	0.62805
ENST00000533490	ZAR1L	15	0.1476	0.263975	0.576063	0.843648	NA	NA	NA	NA	NA	15	0.1476	0.263975	0.576063	0.843648	26	0.14041	0.19355	0.468176	0.664177	NA	NA	NA	NA	NA	26	0.14041	0.19355	0.468176	0.664177
ENST00000297994	TRMT10B	71	0.0477621	0.112994	0.672518	0.752314	NA	NA	NA	NA	NA	71	0.0477621	0.112994	0.672518	0.752314	98	0.0695151	0.0958261	0.468189	0.384918	NA	NA	NA	NA	NA	98	0.0695151	0.0958261	0.468189	0.384918
ENST00000263354	NAPA	26	0.117078	0.186606	0.530391	0.798557	NA	NA	NA	NA	NA	26	0.117078	0.186606	0.530391	0.798557	38	0.111557	0.153784	0.4682	0.667208	NA	NA	NA	NA	NA	38	0.111557	0.153784	0.4682	0.667208
ENST00000370949	SRSF11	2	NA	NA	NA	NA	NA	NA	NA	NA	NA	2	NA	NA	NA	NA	6	-0.281269	0.387758	0.468223	0.629248	NA	NA	NA	NA	NA	6	-0.118694	0.316602	0.707734	0.843495
ENST00000644646	RELCH	26	0.03405	0.186614	0.85522	0.96038	11	-0.187861	0.186616	0.314093	0.586613	37	-0.0769159	0.131967	0.559999	0.828341	51	-0.096299	0.132759	0.468227	0.147108	18	-0.140383	0.153801	0.361371	0.535282	69	-0.115136	0.100504	0.251966	0.126662
ENST00000296350	MELTF	85	0.0582069	0.103383	0.573419	0.849643	NA	NA	NA	NA	NA	85	0.0582069	0.103383	0.573419	0.849643	123	0.0631257	0.0870401	0.4683	0.198188	NA	NA	NA	NA	NA	123	0.0631257	0.0870401	0.4683	0.198188
ENST00000360442	PAK4	58	0.0963206	0.124951	0.440784	0.755216	NA	NA	NA	NA	NA	58	0.0963206	0.124951	0.440784	0.755216	87	0.0737117	0.101641	0.468317	0.695562	NA	NA	NA	NA	NA	87	0.0737117	0.101641	0.468317	0.695562
ENST00000199280	AQP2	21	-0.101987	0.207784	0.623545	0.283699	NA	NA	NA	NA	NA	21	-0.101987	0.207784	0.623545	0.283699	30	0.125604	0.1732	0.468331	0.0564716	NA	NA	NA	NA	NA	30	0.125604	0.1732	0.468331	0.0564716
ENST00000223642	C5	98	0.0325991	0.0961789	0.734654	0.681055	NA	NA	NA	NA	NA	98	0.0325991	0.0961789	0.734654	0.681055	163	0.0540514	0.0745333	0.468331	0.082903	NA	NA	NA	NA	NA	163	0.0540514	0.0745333	0.468331	0.082903
ENST00000339431	LRRC17	55	-0.0960936	0.133418	0.471375	0.699521	NA	NA	NA	NA	NA	55	-0.0960936	0.133418	0.471375	0.699521	91	-0.0751038	0.103575	0.468382	0.645929	NA	NA	NA	NA	NA	91	-0.0751038	0.103575	0.468382	0.645929
ENST00000328867	CAPN12	132	0.0229217	0.0841205	0.785248	0.860455	NA	NA	NA	NA	NA	132	0.0229217	0.0841205	0.785248	0.860455	194	0.050141	0.0691524	0.468403	0.502229	NA	NA	NA	NA	NA	194	0.050141	0.0691524	0.468403	0.502229
ENST00000354829	CYP3A43	37	-0.219606	0.156636	0.160912	0.421261	NA	NA	NA	NA	NA	37	-0.219606	0.156636	0.160912	0.421261	57	-0.0911576	0.125731	0.468439	0.418818	NA	NA	NA	NA	NA	57	-0.0911576	0.125731	0.468439	0.418818
ENST00000377245	TJP2	99	-0.00302102	0.0971847	0.975201	0.880548	NA	NA	NA	NA	NA	99	-0.00302102	0.0971847	0.975201	0.880548	146	-0.0579186	0.0798937	0.468484	0.173716	NA	NA	NA	NA	NA	146	-0.0579186	0.0798937	0.468484	0.173716
ENST00000355906	HP	54	0.0974772	0.130808	0.456153	0.73387	NA	NA	NA	NA	NA	54	0.0974772	0.130808	0.456153	0.73387	80	0.0783751	0.108121	0.468522	0.619189	NA	NA	NA	NA	NA	80	0.0783751	0.108121	0.468522	0.619189
ENST00000335694	GGTLC1	12	0.0341444	0.274732	0.901091	0.986704	NA	NA	NA	NA	NA	12	0.0341444	0.274732	0.901091	0.986704	21	-0.149976	0.206905	0.468541	0.659605	NA	NA	NA	NA	NA	21	-0.149976	0.206905	0.468541	0.659605
ENST00000456783	ZNF492	8	0.126063	0.336401	0.707853	0.884992	NA	-0.101062	0.218288	0.643382	0.875857	8	-0.0337658	0.183118	0.853705	0.969903	10	0.217285	0.299768	0.468548	0.64529	NA	0.0244512	0.173079	0.887655	0.967176	10	0.0726652	0.149892	0.627828	0.827489
ENST00000581312	OTUD7B	38	-0.119316	0.154714	0.440583	0.743546	NA	NA	NA	NA	NA	38	-0.119316	0.154714	0.440583	0.743546	57	-0.0911726	0.12581	0.468646	0.192852	NA	NA	NA	NA	NA	57	-0.0911726	0.12581	0.468646	0.192852
ENST00000304043	HINT1	18	-0.170419	0.2246	0.447992	0.719328	NA	NA	NA	NA	NA	18	-0.170419	0.2246	0.447992	0.719328	25	-0.137595	0.189876	0.468663	0.666816	NA	NA	NA	NA	NA	25	-0.137595	0.189876	0.468663	0.666816
ENST00000399444	DAZL	5	0.323642	0.426167	0.447598	0.619226	NA	NA	NA	NA	NA	5	0.323642	0.426167	0.447598	0.619226	6	0.280773	0.387548	0.468768	0.598704	NA	NA	NA	NA	NA	6	0.280773	0.387548	0.468768	0.598704
ENST00000228506	MLEC	5	0.184992	0.425796	0.663952	0.798786	22	-0.00225493	0.152476	0.988201	0.914897	27	0.0190275	0.143551	0.89455	0.886192	10	0.217313	0.299981	0.468806	0.398393	27	-0.0100522	0.123508	0.935133	0.43854	37	0.0229034	0.114208	0.841058	0.317919
ENST00000263360	EED	7	0.245655	0.359867	0.494841	0.615656	7	-0.0323346	0.274853	0.906351	0.968042	14	0.0700854	0.218435	0.748321	0.917201	8	0.242943	0.335366	0.468812	0.535639	13	-0.070802	0.202236	0.726266	0.776358	21	0.0128653	0.173185	0.940783	0.813194
ENST00000187762	TMEM38A	20	-0.270064	0.212765	0.20433	0.482133	NA	NA	NA	NA	NA	20	-0.270064	0.212765	0.20433	0.482133	32	-0.121318	0.167582	0.469106	0.66283	NA	NA	NA	NA	NA	32	-0.121318	0.167582	0.469106	0.66283
ENST00000520790	PCDHGB6	61	0.0400092	0.122013	0.742981	0.936772	NA	NA	NA	NA	NA	61	0.0400092	0.122013	0.742981	0.936772	102	0.0683595	0.0944771	0.469338	0.695465	NA	NA	NA	NA	NA	102	0.0683595	0.0944771	0.469338	0.695465
ENST00000420843	ARRB1	16	-0.255288	0.238032	0.283499	0.532215	10	0.366886	0.224418	0.102084	0.376272	26	0.0741044	0.163294	0.649965	0.81484	21	-0.149764	0.206995	0.469365	0.426918	16	0.108193	0.162685	0.506019	0.549155	37	0.00969675	0.127913	0.939572	0.58606
ENST00000456197	TRRAP	15	-0.391248	0.264238	0.138695	0.3357	145	-0.143614	0.0654642	0.0282508	0.158995	160	-0.15795	0.0635462	0.0129336	0.100507	21	-0.157533	0.217762	0.469423	0.672864	241	-0.103969	0.0505424	0.0396798	0.0719863	262	-0.106716	0.0492358	0.0302002	0.0585491
ENST00000280325	POU2AF2	13	0.139995	0.264069	0.596012	0.848428	NA	NA	NA	NA	NA	13	0.139995	0.264069	0.596012	0.848428	22	0.146291	0.202239	0.46946	0.649732	NA	NA	NA	NA	NA	22	0.146291	0.202239	0.46946	0.649732
ENST00000393997	ELMO3	56	-0.153167	0.127255	0.228737	0.579175	NA	NA	NA	NA	NA	56	-0.153167	0.127255	0.228737	0.579175	100	-0.0686157	0.0948791	0.469562	0.423958	NA	NA	NA	NA	NA	100	-0.0686157	0.0948791	0.469562	0.423958
ENST00000494664	TIMMDC1	35	0.0483147	0.161091	0.764237	0.940165	NA	NA	NA	NA	NA	35	0.0483147	0.161091	0.764237	0.940165	55	-0.0925727	0.128014	0.469589	0.685998	NA	NA	NA	NA	NA	55	-0.0925727	0.128014	0.469589	0.685998
ENST00000683005	POTEE	36	0.2059	0.159173	0.195817	0.503995	NA	NA	NA	NA	NA	36	0.2059	0.159173	0.195817	0.503995	61	0.0880278	0.121783	0.469788	0.347976	NA	NA	NA	NA	NA	61	0.0880278	0.121783	0.469788	0.347976
ENST00000681601	LIPI	72	-0.102743	0.112073	0.359271	0.708249	NA	NA	NA	NA	NA	72	-0.102743	0.112073	0.359271	0.708249	123	-0.0617527	0.0854374	0.469813	0.693926	NA	NA	NA	NA	NA	123	-0.0617527	0.0854374	0.469813	0.693926
ENST00000433688	ZFTA	38	0.0601662	0.154472	0.696909	0.915614	NA	NA	NA	NA	NA	38	0.0601662	0.154472	0.696909	0.915614	61	0.0877877	0.121462	0.469827	0.215059	NA	NA	NA	NA	NA	61	0.0877877	0.121462	0.469827	0.215059
ENST00000254442	WDR7	31	-0.042216	0.170899	0.80489	0.935465	NA	NA	NA	NA	NA	31	-0.042216	0.170899	0.80489	0.935465	46	-0.101024	0.139785	0.469862	0.346571	NA	NA	NA	NA	NA	46	-0.101024	0.139785	0.469862	0.346571
ENST00000334325	SPATA12	5	0.28457	0.426193	0.504324	0.666013	NA	NA	NA	NA	NA	5	0.28457	0.426193	0.504324	0.666013	5	0.306745	0.424553	0.469979	0.630008	NA	NA	NA	NA	NA	5	0.306745	0.424553	0.469979	0.630008
ENST00000312693	TNP2	16	0.225303	0.238054	0.343928	0.668878	NA	NA	NA	NA	NA	16	0.225303	0.238054	0.343928	0.668878	28	0.129537	0.17929	0.469987	0.664234	NA	NA	NA	NA	NA	28	0.129537	0.17929	0.469987	0.664234
ENST00000375337	FBP2	32	0.215047	0.168288	0.201301	0.412847	NA	NA	NA	NA	NA	32	0.215047	0.168288	0.201301	0.412847	42	0.105725	0.146358	0.470066	0.646258	NA	NA	NA	NA	NA	42	0.105725	0.146358	0.470066	0.646258
ENST00000535923	PHB2	29	0.390239	0.176817	0.0273124	0.155513	12	-0.130912	0.254476	0.606946	0.878232	41	0.220568	0.14521	0.128772	0.418374	49	0.0978989	0.135525	0.470067	0.55346	23	-0.268285	0.189732	0.157355	0.264424	72	-0.0258158	0.110284	0.814919	0.852417
ENST00000373062	GNL2	67	0.095058	0.118299	0.421664	0.825369	NA	NA	NA	NA	NA	67	0.095058	0.118299	0.421664	0.825369	103	0.068615	0.094989	0.470081	0.783753	NA	NA	NA	NA	NA	103	0.068615	0.094989	0.470081	0.783753
ENST00000310398	AGR3	25	-0.0977747	0.19055	0.607869	0.859118	NA	NA	NA	NA	NA	25	-0.0977747	0.19055	0.607869	0.859118	37	-0.112712	0.156052	0.470129	0.528983	NA	NA	NA	NA	NA	37	-0.112712	0.156052	0.470129	0.528983
ENST00000369099	C1orf54	22	0.123945	0.203324	0.542129	0.736158	NA	NA	NA	NA	NA	22	0.123945	0.203324	0.542129	0.736158	38	0.111284	0.154083	0.470154	0.611138	NA	NA	NA	NA	NA	38	0.111284	0.154083	0.470154	0.611138
ENST00000377708	BTN3A2	13	-0.263471	0.264224	0.31869	0.606531	NA	NA	NA	NA	NA	13	-0.303616	0.231058	0.188837	0.482699	21	-0.149524	0.207137	0.47038	0.46317	NA	-0.00439782	0.33559	0.989544	0.74342	21	-0.109492	0.176268	0.534489	0.582779
ENST00000276603	TERF1	26	-0.000516398	0.186696	0.997793	0.954209	NA	NA	NA	NA	NA	26	-0.000516398	0.186696	0.997793	0.954209	46	-0.100955	0.13986	0.4704	0.684134	NA	NA	NA	NA	NA	46	-0.100955	0.13986	0.4704	0.684134
ENST00000368824	TDRKH	29	-0.0330607	0.177106	0.851918	0.931282	NA	NA	NA	NA	NA	29	-0.0330607	0.177106	0.851918	0.931282	34	-0.117582	0.1629	0.470412	0.639172	NA	NA	NA	NA	NA	34	-0.117582	0.1629	0.470412	0.639172
ENST00000304842	TPST1	16	0.382597	0.238189	0.108214	0.32991	NA	NA	NA	NA	NA	16	0.382597	0.238189	0.108214	0.32991	26	0.134354	0.186159	0.47047	0.519399	NA	NA	NA	NA	NA	26	0.134354	0.186159	0.47047	0.519399
ENST00000277746	NRBF2	19	-0.101815	0.218487	0.641214	0.883652	NA	NA	NA	NA	NA	19	-0.101815	0.218487	0.641214	0.883652	33	-0.119188	0.165148	0.470475	0.310275	NA	NA	NA	NA	NA	33	-0.119188	0.165148	0.470475	0.310275
ENST00000396625	COL4A4	99	0.031185	0.0959949	0.745286	0.93723	NA	NA	NA	NA	NA	99	0.031185	0.0959949	0.745286	0.93723	167	0.0531253	0.0736117	0.470481	0.710716	NA	NA	NA	NA	NA	167	0.0531253	0.0736117	0.470481	0.710716
ENST00000354868	RAD17	36	-0.0375768	0.161075	0.815538	0.901514	NA	NA	NA	NA	NA	36	-0.0375768	0.161075	0.815538	0.901514	55	-0.0932425	0.129202	0.47049	0.522117	NA	NA	NA	NA	NA	55	-0.0932425	0.129202	0.47049	0.522117
ENST00000274901	HMGCLL1	25	-0.34388	0.190549	0.0711246	0.226472	NA	NA	NA	NA	NA	25	-0.34388	0.190549	0.0711246	0.226472	37	-0.112614	0.156061	0.470539	0.25317	NA	NA	NA	NA	NA	37	-0.112614	0.156061	0.470539	0.25317
ENST00000432233	LILRA5	28	0.204942	0.179821	0.25441	0.532471	NA	NA	NA	NA	NA	28	0.204942	0.179821	0.25441	0.532471	41	0.106817	0.148053	0.470613	0.675856	NA	NA	NA	NA	NA	41	0.106817	0.148053	0.470613	0.675856
ENST00000215812	SEC14L3	26	0.0516634	0.186563	0.78184	0.801922	NA	NA	NA	NA	NA	26	0.0516634	0.186563	0.78184	0.801922	41	0.106785	0.148022	0.470658	0.679291	NA	NA	NA	NA	NA	41	0.106785	0.148022	0.470658	0.679291
ENST00000331872	GLUL	5	-0.566337	0.426472	0.184192	0.197504	NA	NA	NA	NA	NA	5	-0.566337	0.426472	0.184192	0.197504	10	-0.216614	0.300353	0.470788	0.108277	NA	NA	NA	NA	NA	10	-0.216614	0.300353	0.470788	0.108277
ENST00000392062	RHBDD1	24	-0.149674	0.194938	0.442603	0.77443	NA	NA	NA	NA	NA	24	-0.149674	0.194938	0.442603	0.77443	45	-0.102252	0.141789	0.470814	0.67165	NA	NA	NA	NA	NA	45	-0.102252	0.141789	0.470814	0.67165
ENST00000327245	ATP10B	122	0.113954	0.0862927	0.18665	0.466379	NA	NA	NA	NA	NA	122	0.113954	0.0862927	0.18665	0.466379	178	0.0513265	0.071176	0.470835	0.71306	NA	NA	NA	NA	NA	178	0.0513265	0.071176	0.470835	0.71306
ENST00000263277	EHD2	20	-0.157553	0.212754	0.458972	0.782444	NA	NA	NA	NA	NA	20	-0.157553	0.212754	0.458972	0.782444	35	-0.115541	0.16024	0.47088	0.683976	NA	NA	NA	NA	NA	35	-0.115541	0.16024	0.47088	0.683976
ENST00000610745	CYP1B1	32	-0.0799442	0.168829	0.635842	0.936311	NA	NA	NA	NA	NA	32	-0.0799442	0.168829	0.635842	0.936311	62	-0.0924684	0.128255	0.470926	0.829807	NA	NA	NA	NA	NA	62	-0.0924684	0.128255	0.470926	0.829807
ENST00000305046	ADH1B	35	-0.209712	0.161034	0.19282	0.437255	NA	NA	NA	NA	NA	35	-0.209712	0.161034	0.19282	0.437255	50	-0.0967751	0.134235	0.470946	0.228794	NA	NA	NA	NA	NA	50	-0.0967751	0.134235	0.470946	0.228794
ENST00000178640	MAP2K5	39	0.214	0.152348	0.160117	0.478937	27	0.089522	0.163171	0.583253	0.83724	66	0.156046	0.111363	0.161144	0.462623	71	0.0811027	0.112497	0.47095	0.687053	40	0.0481865	0.132733	0.716581	0.87979	111	0.0673523	0.085826	0.432597	0.658531
ENST00000317991	GRAMD1A	56	-0.110758	0.127163	0.38376	0.713638	NA	NA	NA	NA	NA	56	-0.110758	0.127163	0.38376	0.713638	89	-0.0724118	0.100494	0.471181	0.694661	NA	NA	NA	NA	NA	89	-0.0724118	0.100494	0.471181	0.694661
ENST00000315285	SPAST	21	-0.272352	0.208401	0.191258	0.246174	27	-0.352832	0.187291	0.0595827	0.192496	48	-0.303309	0.140809	0.031237	0.0687543	36	-0.114223	0.158528	0.471204	0.302289	45	0.00311544	0.14339	0.982666	0.977329	81	-0.0369303	0.107018	0.73003	0.51001
ENST00000395665	FBXW10	80	0.141317	0.104479	0.176189	0.454339	NA	NA	NA	NA	NA	80	0.141317	0.104479	0.176189	0.454339	122	0.0611029	0.0848126	0.471251	0.669601	NA	NA	NA	NA	NA	122	0.0611029	0.0848126	0.471251	0.669601
ENST00000413988	EXOC3L2	9	-0.131903	0.317151	0.677484	0.883904	NA	0.0957133	0.425524	0.822033	0.958984	9	-0.0506164	0.254291	0.842224	0.961071	19	0.156679	0.217478	0.471257	0.331051	NA	-0.0947351	0.299777	0.751988	0.819386	19	0.0699875	0.176036	0.690943	0.532986
ENST00000270233	BCAM	63	0.0523062	0.11989	0.66263	0.897955	NA	NA	NA	NA	NA	63	0.0523062	0.11989	0.66263	0.897955	91	0.0715957	0.0993835	0.47128	0.514636	NA	NA	NA	NA	NA	91	0.0715957	0.0993835	0.47128	0.514636
ENST00000673968	LDB1	8	-0.353759	0.42587	0.406158	0.806144	37	-0.0916876	0.137469	0.504791	0.821709	45	-0.116422	0.130824	0.373514	0.739522	20	-0.197225	0.273857	0.471418	0.753066	56	-0.00247495	0.106073	0.981385	0.456936	76	-0.0278825	0.0989156	0.778035	0.622568
ENST00000648057	KLHDC7B	5	-0.440682	0.425392	0.300228	0.539209	NA	NA	NA	NA	NA	5	-0.440682	0.425392	0.300228	0.539209	8	-0.241216	0.335071	0.47159	0.602062	NA	NA	NA	NA	NA	8	-0.241216	0.335071	0.47159	0.602062
ENST00000327906	PHF7	27	-0.450111	0.183402	0.0141185	0.0903733	NA	NA	NA	NA	NA	27	-0.450111	0.183402	0.0141185	0.0903733	43	-0.10421	0.144773	0.471639	0.300731	NA	NA	NA	NA	NA	43	-0.10421	0.144773	0.471639	0.300731
ENST00000240100	DUSP4	10	-0.111038	0.301044	0.712244	0.864999	8	-0.282449	0.336585	0.401379	0.624929	18	-0.18723	0.224394	0.404066	0.650633	13	-0.189343	0.263077	0.471695	0.633976	12	-0.302878	0.27382	0.268675	0.370097	25	-0.243848	0.189711	0.198665	0.30209
ENST00000251871	MED17	36	0.172765	0.158725	0.276393	0.636539	NA	NA	NA	NA	NA	36	0.172765	0.158725	0.276393	0.636539	67	0.0834119	0.115905	0.471736	0.633617	NA	NA	NA	NA	NA	67	0.0834119	0.115905	0.471736	0.633617
ENST00000255681	MACROD1	54	0.12235	0.12958	0.345063	0.661998	NA	NA	NA	NA	NA	54	0.12235	0.12958	0.345063	0.661998	82	0.0753874	0.104762	0.471769	0.323117	NA	NA	NA	NA	NA	82	0.0753874	0.104762	0.471769	0.323117
ENST00000281961	TMEM178A	10	0.122553	0.30198	0.684867	0.898166	7	0.264063	0.213534	0.216224	0.548232	17	0.216895	0.174351	0.213493	0.562308	20	0.153039	0.212674	0.471777	0.429685	17	0.143223	0.158521	0.366264	0.560107	37	0.146739	0.127103	0.248302	0.407733
ENST00000269202	MEP1B	76	-0.114326	0.109162	0.29496	0.623472	NA	NA	NA	NA	NA	76	-0.114326	0.109162	0.29496	0.623472	118	-0.0628088	0.0872874	0.471794	0.344768	NA	NA	NA	NA	NA	118	-0.0628088	0.0872874	0.471794	0.344768
ENST00000285871	CCDC146	119	0.0129837	0.0880988	0.882835	0.936457	NA	NA	NA	NA	NA	119	0.0129837	0.0880988	0.882835	0.936457	186	0.0503618	0.06999	0.471798	0.599705	NA	NA	NA	NA	NA	186	0.0503618	0.06999	0.471798	0.599705
ENST00000360325	CLDN7	12	-0.159784	0.274733	0.560837	0.830292	NA	NA	NA	NA	NA	12	-0.159784	0.274733	0.560837	0.830292	20	-0.152529	0.212008	0.471865	0.668087	NA	NA	NA	NA	NA	20	-0.152529	0.212008	0.471865	0.668087
ENST00000266604	LLPH	8	-0.124702	0.336665	0.711083	0.309475	NA	NA	NA	NA	NA	8	-0.124702	0.336665	0.711083	0.309475	9	-0.227474	0.316223	0.471928	0.219214	NA	NA	NA	NA	NA	9	-0.227474	0.316223	0.471928	0.219214
ENST00000534750	NLRP6	58	0.0106613	0.125035	0.93205	0.947763	NA	NA	NA	NA	NA	58	0.0106613	0.125035	0.93205	0.947763	97	-0.0692929	0.0963285	0.471932	0.181693	NA	NA	NA	NA	NA	97	-0.0692929	0.0963285	0.471932	0.181693
ENST00000297373	PHKG1	39	0.0746241	0.152564	0.624747	0.891913	NA	NA	NA	NA	NA	39	0.0746241	0.152564	0.624747	0.891913	71	0.0810367	0.112659	0.471949	0.693373	NA	NA	NA	NA	NA	71	0.0810367	0.112659	0.471949	0.693373
ENST00000532090	AP5B1	6	-0.0125277	0.38872	0.97429	0.959974	NA	NA	NA	NA	NA	6	-0.0125277	0.38872	0.97429	0.959974	7	-0.257884	0.35854	0.471979	0.603821	NA	NA	NA	NA	NA	7	-0.257884	0.35854	0.471979	0.603821
ENST00000399932	FAM234A	41	-0.109311	0.148716	0.46232	0.493526	NA	NA	NA	NA	NA	41	-0.109311	0.148716	0.46232	0.493526	56	-0.0911822	0.126778	0.472	0.340316	NA	NA	NA	NA	NA	56	-0.0911822	0.126778	0.472	0.340316
ENST00000253861	EXOC4	74	-0.0747123	0.110766	0.499991	0.228465	NA	NA	NA	NA	NA	74	-0.0747123	0.110766	0.499991	0.228465	108	-0.0656972	0.0913473	0.472016	0.146715	NA	NA	NA	NA	NA	108	-0.0656972	0.0913473	0.472016	0.146715
ENST00000203556	GMIP	63	0.0459995	0.121839	0.70577	0.779478	16	-0.181001	0.156434	0.247256	0.542655	79	-0.0397153	0.0961314	0.679507	0.630966	99	-0.0692254	0.0962605	0.47205	0.187367	24	-0.189755	0.126686	0.134175	0.233607	123	-0.113362	0.0766518	0.139161	0.216809
ENST00000312184	TMEM70	31	0.0375564	0.173817	0.828934	0.706586	NA	NA	NA	NA	NA	31	0.0375564	0.173817	0.828934	0.706586	40	-0.109224	0.151892	0.472085	0.0917656	NA	NA	NA	NA	NA	40	-0.109224	0.151892	0.472085	0.0917656
ENST00000258743	IL6	5	0.489851	0.426071	0.25027	0.599623	NA	NA	NA	NA	NA	5	0.489851	0.426071	0.25027	0.599623	11	0.205802	0.286198	0.472086	0.635919	NA	NA	NA	NA	NA	11	0.205802	0.286198	0.472086	0.635919
ENST00000366472	SH3BP5L	18	0.0840728	0.2313	0.716246	0.92412	NA	NA	NA	NA	NA	18	0.0840728	0.2313	0.716246	0.92412	30	0.131402	0.182791	0.472225	0.471839	NA	NA	NA	NA	NA	30	0.131402	0.182791	0.472225	0.471839
ENST00000394095	SENP7	46	-0.15736	0.142066	0.268013	0.590149	14	0.25279	0.176964	0.153153	0.419645	60	0.0033813	0.110789	0.975652	0.983311	73	-0.0804294	0.111885	0.47223	0.691457	22	0.207459	0.139974	0.138307	0.232577	95	0.0318068	0.0874021	0.715922	0.860692
ENST00000264265	LXN	35	0.0687363	0.176969	0.697715	0.98545	NA	NA	NA	NA	NA	35	0.0687363	0.176969	0.697715	0.98545	59	0.0955388	0.132942	0.472356	0.935429	NA	NA	NA	NA	NA	59	0.0955388	0.132942	0.472356	0.935429
ENST00000222139	EPOR	23	-0.159655	0.212763	0.45302	0.742916	14	-0.122162	0.254293	0.630943	0.820196	37	-0.144226	0.163185	0.376796	0.837984	38	-0.115065	0.160239	0.472705	0.761011	17	0.0575366	0.223433	0.796784	0.739585	55	-0.0564456	0.130218	0.664673	0.931414
ENST00000672264	OTX2	5	0.477528	0.42566	0.261925	0.538551	13	-0.147131	0.263979	0.577283	0.848611	18	0.0263807	0.224336	0.906389	0.952191	10	0.215285	0.299857	0.472783	0.605337	24	-0.0605097	0.193557	0.754569	0.649914	34	0.0206062	0.16262	0.899167	0.73391
ENST00000256585	REG4	8	-0.131107	0.337198	0.697415	0.908932	NA	NA	NA	NA	NA	8	-0.131107	0.337198	0.697415	0.908932	14	0.182251	0.253864	0.472814	0.662602	NA	NA	NA	NA	NA	14	0.182251	0.253864	0.472814	0.662602
ENST00000335870	ZNF212	15	-0.170354	0.245993	0.488614	0.784661	NA	NA	NA	NA	NA	15	-0.170354	0.245993	0.488614	0.784661	26	-0.133638	0.186157	0.472833	0.548483	NA	NA	NA	NA	NA	26	-0.133638	0.186157	0.472833	0.548483
ENST00000511320	UIMC1	33	0.203394	0.165895	0.220184	0.507547	NA	NA	NA	NA	NA	33	0.203394	0.165895	0.220184	0.507547	52	0.0945076	0.131664	0.472883	0.673412	NA	NA	NA	NA	NA	52	0.0945076	0.131664	0.472883	0.673412
ENST00000322157	NPEPPS	7	0.187902	0.359723	0.601426	0.861298	27	-0.0156793	0.103855	0.879998	0.866725	34	-1.58e-05	0.0997818	0.999874	0.940311	17	-0.16502	0.22995	0.472982	0.646233	38	-0.0130914	0.0869213	0.880282	0.702653	55	-0.0320876	0.0813089	0.69311	0.80961
ENST00000391857	RPL13A	3	NA	NA	NA	NA	NA	NA	NA	NA	NA	3	NA	NA	NA	NA	5	0.304261	0.423997	0.473003	0.633069	NA	NA	NA	NA	NA	5	0.304261	0.423997	0.473003	0.633069
ENST00000360817	C1S	36	-0.136449	0.158706	0.389921	0.7	NA	NA	NA	NA	NA	36	-0.136449	0.158706	0.389921	0.7	54	-0.0926415	0.129102	0.473015	0.689835	NA	NA	NA	NA	NA	54	-0.0926415	0.129102	0.473015	0.689835
ENST00000307877	SRP68	10	-0.0557461	0.30097	0.853056	0.193344	NA	NA	NA	NA	NA	10	-0.0557461	0.30097	0.853056	0.193344	18	-0.160351	0.223471	0.473035	0.211331	NA	NA	NA	NA	NA	18	-0.160351	0.223471	0.473035	0.211331
ENST00000306384	VAMP5	7	-0.128742	0.360948	0.721333	0.888336	NA	NA	NA	NA	NA	7	-0.128742	0.360948	0.721333	0.888336	10	-0.215799	0.300763	0.473063	0.63651	NA	NA	NA	NA	NA	10	-0.215799	0.300763	0.473063	0.63651
ENST00000372202	DYDC1	9	0.7077	0.317459	0.0257965	0.17425	NA	NA	NA	NA	NA	9	0.7077	0.317459	0.0257965	0.17425	17	0.165066	0.230094	0.473136	0.659675	NA	NA	NA	NA	NA	17	0.165066	0.230094	0.473136	0.659675
ENST00000357582	MAP3K6	119	-0.115915	0.0881854	0.188695	0.518609	15	-0.0580286	0.203331	0.775345	0.943833	134	-0.0906503	0.0817962	0.267756	0.535213	194	-0.0494396	0.0689204	0.473162	0.230488	25	0.0364047	0.160551	0.820619	0.925865	219	-0.0456061	0.0641975	0.477453	0.358349
ENST00000332958	RFX6	57	-0.0141108	0.126196	0.910969	0.156215	NA	NA	NA	NA	NA	57	-0.0141108	0.126196	0.910969	0.156215	87	-0.0738527	0.102965	0.473214	0.0523528	NA	NA	NA	NA	NA	87	-0.0738527	0.102965	0.473214	0.0523528
ENST00000682079	MAP2	6	0.0511577	0.389845	0.895597	0.626458	7	-0.0983599	0.191004	0.606578	0.843048	13	-0.0694196	0.171527	0.685687	0.902033	13	-0.189141	0.263786	0.473358	0.314143	12	-0.0771512	0.165571	0.641236	0.833093	25	-0.108806	0.140238	0.437825	0.650808
ENST00000263168	CAPZA1	4	NA	NA	NA	NA	NA	NA	NA	NA	NA	4	NA	NA	NA	NA	7	0.25737	0.358988	0.473416	NA	NA	NA	NA	NA	NA	7	0.25737	0.358988	0.473416	NA
ENST00000351325	FXYD1	6	0.390445	0.388433	0.31481	0.539917	5	0.446109	0.388445	0.250784	0.472371	11	0.418288	0.274672	0.127792	0.303705	8	0.240223	0.335146	0.473516	0.488334	6	0.729669	0.335154	0.029472	0.050091	14	0.484954	0.23699	0.0407268	0.051344
ENST00000366932	RRP15	26	-0.0524693	0.187064	0.779103	0.931384	NA	NA	NA	NA	NA	26	-0.0524693	0.187064	0.779103	0.931384	34	-0.116746	0.162909	0.473599	0.66825	NA	NA	NA	NA	NA	34	-0.116746	0.162909	0.473599	0.66825
ENST00000176763	STK10	79	0.107135	0.109324	0.327097	0.520765	NA	NA	NA	NA	NA	79	0.107135	0.109324	0.327097	0.520765	117	0.0637106	0.0889282	0.473728	0.602446	NA	NA	NA	NA	NA	117	0.0637106	0.0889282	0.473728	0.602446
ENST00000356120	NOXO1	31	0.0432757	0.171022	0.800236	0.956344	NA	NA	NA	NA	NA	31	0.0432757	0.171022	0.800236	0.956344	47	0.100196	0.139877	0.473797	0.478682	NA	NA	NA	NA	NA	47	0.100196	0.139877	0.473797	0.478682
ENST00000610020	RPAP2	49	-0.0619804	0.136248	0.649175	0.907347	NA	NA	NA	NA	NA	49	-0.0619804	0.136248	0.649175	0.907347	84	-0.0742275	0.103642	0.473874	0.700377	NA	NA	NA	NA	NA	84	-0.0742275	0.103642	0.473874	0.700377
ENST00000358776	ACADSB	28	0.141041	0.179978	0.43324	0.717053	NA	NA	NA	NA	NA	28	0.141041	0.179978	0.43324	0.717053	42	0.10484	0.146387	0.473878	0.66722	NA	NA	NA	NA	NA	42	0.10484	0.146387	0.473878	0.66722
ENST00000378024	AHNAK	31	0.0302646	0.171013	0.85953	0.965976	NA	NA	NA	NA	NA	31	0.0302646	0.171013	0.85953	0.965976	51	-0.0951296	0.132835	0.473899	0.695141	NA	NA	NA	NA	NA	51	-0.0951296	0.132835	0.473899	0.695141
ENST00000375550	OMD	27	-0.148466	0.183207	0.417726	0.692862	NA	NA	NA	NA	NA	27	-0.148466	0.183207	0.417726	0.692862	38	-0.110183	0.15387	0.473943	0.671265	NA	NA	NA	NA	NA	38	-0.110183	0.15387	0.473943	0.671265
ENST00000254090	FMO5	49	-0.0779378	0.136258	0.56733	0.858175	NA	NA	NA	NA	NA	49	-0.0779378	0.136258	0.56733	0.858175	80	-0.0760232	0.106205	0.474106	0.622859	NA	NA	NA	NA	NA	80	-0.0760232	0.106205	0.474106	0.622859
ENST00000339077	KLHL7	41	-0.103675	0.148827	0.486044	0.788907	53	0.0858268	0.122	0.481745	0.810683	94	0.00966599	0.094357	0.918407	0.960596	68	-0.082365	0.115128	0.474348	0.686509	93	-0.0627189	0.0930875	0.500462	0.214098	161	-0.0704974	0.0723921	0.330142	0.324389
ENST00000326529	COX6B2	5	-0.15702	0.425514	0.71212	0.577334	NA	NA	NA	NA	NA	5	-0.15702	0.425514	0.71212	0.577334	6	-0.276774	0.386996	0.474494	0.1567	NA	NA	NA	NA	NA	6	-0.276774	0.386996	0.474494	0.1567
ENST00000397545	CCDC40	74	-0.261185	0.111404	0.0190537	0.109407	NA	NA	NA	NA	NA	74	-0.261185	0.111404	0.0190537	0.109407	125	-0.0611426	0.0854966	0.474518	0.27857	NA	NA	NA	NA	NA	125	-0.0611426	0.0854966	0.474518	0.27857
ENST00000618958	H2AC15	19	0.170754	0.218555	0.434634	0.586938	NA	NA	NA	NA	NA	19	0.170754	0.218555	0.434634	0.586938	30	0.123924	0.173305	0.47457	0.673997	NA	NA	NA	NA	NA	30	0.123924	0.173305	0.47457	0.673997
ENST00000409474	MPP4	65	-0.0682342	0.118462	0.564614	0.572567	NA	NA	NA	NA	NA	65	-0.0682342	0.118462	0.564614	0.572567	96	0.0694149	0.09708	0.474592	0.420101	NA	NA	NA	NA	NA	96	0.0694149	0.09708	0.474592	0.420101
ENST00000237889	NDUFB3	14	-0.201054	0.255243	0.430874	0.65232	NA	NA	NA	NA	NA	14	-0.201054	0.255243	0.430874	0.65232	17	-0.164943	0.230683	0.474597	0.652274	NA	NA	NA	NA	NA	17	-0.164943	0.230683	0.474597	0.652274
ENST00000518721	ASAP1	24	-0.168791	0.20297	0.405631	0.696195	19	-0.113361	0.130779	0.386046	0.445815	43	-0.12633	0.110682	0.253713	0.463915	38	-0.113016	0.158097	0.474701	0.655031	30	-0.119918	0.0994432	0.227858	0.154582	68	-0.115383	0.0845142	0.172176	0.280502
ENST00000375429	NELFE	26	-0.0131458	0.18684	0.943908	0.626341	NA	NA	NA	NA	NA	26	-0.0131458	0.18684	0.943908	0.626341	45	0.102267	0.143105	0.474841	0.157897	NA	NA	NA	NA	NA	45	0.102267	0.143105	0.474841	0.157897
ENST00000367931	TAAR2	22	-0.058433	0.20311	0.773583	0.872812	NA	NA	NA	NA	NA	22	-0.058433	0.20311	0.773583	0.872812	36	0.113029	0.158204	0.474949	0.357898	NA	NA	NA	NA	NA	36	0.113029	0.158204	0.474949	0.357898
ENST00000318663	ORAI3	13	0.199522	0.264098	0.449958	0.697464	NA	NA	NA	NA	NA	13	0.199522	0.264098	0.449958	0.697464	18	0.159752	0.223609	0.474963	0.650178	NA	NA	NA	NA	NA	18	0.159752	0.223609	0.474963	0.650178
ENST00000284376	CC2D1B	114	0.0411276	0.0893397	0.645265	0.802685	NA	NA	NA	NA	NA	114	0.0411276	0.0893397	0.645265	0.802685	171	-0.0520415	0.0728628	0.475079	0.71375	NA	NA	NA	NA	NA	171	-0.0520415	0.0728628	0.475079	0.71375
ENST00000374227	ZFP37	57	0.000928087	0.126115	0.994128	0.981287	NA	NA	NA	NA	NA	57	0.000928087	0.126115	0.994128	0.981287	85	-0.0734906	0.102895	0.475086	0.69317	NA	NA	NA	NA	NA	85	-0.0734906	0.102895	0.475086	0.69317
ENST00000371208	HOOK1	55	-0.0165295	0.133546	0.901494	0.973972	NA	NA	NA	NA	NA	55	-0.0165295	0.133546	0.901494	0.973972	90	0.0744616	0.104261	0.475114	0.804529	NA	NA	NA	NA	NA	90	0.0744616	0.104261	0.475114	0.804529
ENST00000682330	ANO2	87	-0.151866	0.102104	0.136918	0.415433	NA	NA	NA	NA	NA	87	-0.151866	0.102104	0.136918	0.415433	140	-0.0572647	0.0801901	0.475158	0.165978	NA	NA	NA	NA	NA	140	-0.0572647	0.0801901	0.475158	0.165978
ENST00000589230	HEXIM2	5	-0.575129	0.425622	0.17661	0.253447	NA	NA	NA	NA	NA	5	-0.575129	0.425622	0.17661	0.253447	7	-0.255895	0.358342	0.47516	0.47516	NA	NA	NA	NA	NA	7	-0.255895	0.358342	0.47516	0.47516
ENST00000262461	SLC12A2	60	-0.00286469	0.128501	0.982214	0.990205	26	-0.0409739	0.186882	0.826455	0.967102	86	-0.0151004	0.105892	0.886604	0.991915	110	-0.0671347	0.0940122	0.475161	0.686834	41	-0.0617192	0.148268	0.677214	0.446676	151	-0.0655919	0.079403	0.408768	0.690154
ENST00000293414	ASB16	35	-0.065349	0.160878	0.684594	0.915135	NA	NA	NA	NA	NA	35	-0.065349	0.160878	0.684594	0.915135	56	-0.0904721	0.126705	0.475204	0.694664	NA	NA	NA	NA	NA	56	-0.0904721	0.126705	0.475204	0.694664
ENST00000334306	SOWAHB	30	-0.0521395	0.176913	0.76821	0.954044	NA	NA	NA	NA	NA	30	-0.0521395	0.176913	0.76821	0.954044	52	-0.0948781	0.132914	0.47533	0.583469	NA	NA	NA	NA	NA	52	-0.0948781	0.132914	0.47533	0.583469
ENST00000440460	DIXDC1	58	0.0331417	0.12503	0.790955	0.950944	NA	NA	NA	NA	NA	58	0.0331417	0.12503	0.790955	0.950944	95	0.0694785	0.097332	0.475332	0.700547	NA	NA	NA	NA	NA	95	0.0694785	0.097332	0.475332	0.700547
ENST00000341772	DNER	17	-0.0295375	0.231627	0.898527	0.980379	NA	NA	NA	NA	NA	17	-0.0295375	0.231627	0.898527	0.980379	31	0.121888	0.170831	0.475534	0.683498	NA	NA	NA	NA	NA	31	0.121888	0.170831	0.475534	0.683498
ENST00000357947	TLL2	84	0.00670342	0.103926	0.94857	0.97472	NA	NA	NA	NA	NA	84	0.00670342	0.103926	0.94857	0.97472	126	0.0603063	0.0845281	0.47557	0.707069	NA	NA	NA	NA	NA	126	0.0603063	0.0845281	0.47557	0.707069
ENST00000644861	VPS13C	305	-0.038805	0.0547757	0.478676	0.873907	NA	NA	NA	NA	NA	305	-0.038805	0.0547757	0.478676	0.873907	482	0.0310261	0.0435143	0.47584	0.651705	NA	NA	NA	NA	NA	482	0.0310261	0.0435143	0.47584	0.651705
ENST00000379715	EEF1E1	11	-0.139293	0.287237	0.627719	0.45042	NA	NA	NA	NA	NA	11	-0.139293	0.287237	0.627719	0.45042	13	-0.187687	0.263261	0.475888	0.392581	NA	NA	NA	NA	NA	13	-0.187687	0.263261	0.475888	0.392581
ENST00000360905	ERC1	68	0.00700234	0.115484	0.95165	0.938637	NA	NA	NA	NA	NA	68	0.00700234	0.115484	0.95165	0.938637	104	0.0663237	0.0930337	0.475908	0.690833	NA	NA	NA	NA	NA	104	0.0663237	0.0930337	0.475908	0.690833
ENST00000301246	C19orf33	#N/A	NA	NA	NA	NA	#N/A	NA	NA	NA	NA	#N/A	NA	NA	NA	NA	#N/A	0.213677	0.299764	0.475958	0.640873	#N/A	NA	NA	NA	NA	#N/A	0.213677	0.299764	0.475958	0.640873
ENST00000354422	FAM78B	5	0.322106	0.426482	0.450091	0.78766	4	NA	NA	NA	NA	9	0.232465	0.317888	0.464609	0.748995	13	0.187751	0.263425	0.476014	0.638387	5	0.391319	0.424762	0.356911	NA	18	0.244301	0.22387	0.275159	0.395835
ENST00000323013	RRP7A	34	-0.304532	0.163158	0.0619726	0.270263	NA	NA	NA	NA	NA	34	-0.299986	0.16081	0.0621155	0.293726	59	-0.0879372	0.123404	0.476098	0.690197	NA	-0.188082	0.386912	0.626888	0.178948	61	-0.0971871	0.117571	0.40845	0.618476
ENST00000311907	F2	24	0.105864	0.194358	0.585969	0.852563	3	NA	NA	NA	NA	27	-0.0102763	0.183244	0.955278	0.951153	43	0.108238	0.151897	0.476107	0.676767	6	-0.41344	0.38725	0.285687	0.390751	49	0.0386784	0.141409	0.784453	0.798703
ENST00000254250	THAP1	8	0.0061306	0.336572	0.985467	0.787477	NA	NA	NA	NA	NA	8	0.0061306	0.336572	0.985467	0.787477	13	0.187452	0.263072	0.476124	0.517484	NA	NA	NA	NA	NA	13	0.187452	0.263072	0.476124	0.517484
ENST00000397542	CDHR5	87	-0.106569	0.102093	0.29656	0.635331	NA	NA	NA	NA	NA	87	-0.106569	0.102093	0.29656	0.635331	139	-0.0573366	0.0804687	0.476135	0.708786	NA	NA	NA	NA	NA	139	-0.0573366	0.0804687	0.476135	0.708786
ENST00000317568	FRMD8	49	-0.057374	0.152466	0.706688	0.998719	NA	NA	NA	NA	NA	49	-0.057374	0.152466	0.706688	0.998719	84	-0.0796564	0.111797	0.476151	0.952901	NA	NA	NA	NA	NA	84	-0.0796564	0.111797	0.476151	0.952901
ENST00000652027	TSFM	25	0.139222	0.190435	0.464734	0.780824	NA	NA	NA	NA	NA	25	0.139222	0.190435	0.464734	0.780824	44	0.101898	0.14302	0.47617	0.270777	NA	NA	NA	NA	NA	44	0.101898	0.14302	0.47617	0.270777
ENST00000336283	SRA1	31	0.135916	0.171146	0.427106	0.554238	NA	NA	NA	NA	NA	31	0.135916	0.171146	0.427106	0.554238	56	-0.0903887	0.126874	0.476198	0.0721755	NA	NA	NA	NA	NA	56	-0.0903887	0.126874	0.476198	0.0721755
ENST00000264474	CSTA	13	0.244594	0.264309	0.354753	0.646682	NA	NA	NA	NA	NA	13	0.244594	0.264309	0.354753	0.646682	20	0.151216	0.212276	0.476242	0.542627	NA	NA	NA	NA	NA	20	0.151216	0.212276	0.476242	0.542627
ENST00000587304	C17orf113	17	0.204417	0.230838	0.375864	0.660958	NA	NA	NA	NA	NA	17	0.204417	0.230838	0.375864	0.660958	25	0.135049	0.189623	0.476341	0.672716	NA	NA	NA	NA	NA	25	0.135049	0.189623	0.476341	0.672716
ENST00000342505	JAK1	11	0.181461	0.287544	0.527995	0.82353	44	-0.053152	0.121131	0.660809	0.881907	55	-0.0177937	0.111634	0.87336	0.964404	24	0.138081	0.193882	0.476347	0.652672	70	-0.146662	0.100688	0.145229	0.246006	94	-0.0861857	0.0893607	0.33481	0.530831
ENST00000366757	PRSS38	20	0.0392957	0.213249	0.8538	0.970265	NA	NA	NA	NA	NA	20	0.0392957	0.213249	0.8538	0.970265	33	-0.117743	0.165344	0.476396	0.667392	NA	NA	NA	NA	NA	33	-0.117743	0.165344	0.476396	0.667392
ENST00000361479	MPHOSPH8	62	-0.0440441	0.120888	0.715606	0.205202	NA	NA	NA	NA	NA	62	-0.0440441	0.120888	0.715606	0.205202	106	-0.0655877	0.0921072	0.476416	0.165905	NA	NA	NA	NA	NA	106	-0.0655877	0.0921072	0.476416	0.165905
ENST00000306100	FSTL5	67	-0.0177427	0.116399	0.878848	0.980506	NA	NA	NA	NA	NA	67	-0.0177427	0.116399	0.878848	0.980506	102	-0.0669278	0.0939896	0.476417	0.701696	NA	NA	NA	NA	NA	102	-0.0669278	0.0939896	0.476417	0.701696
ENST00000591022	PLEKHH3	44	0.121382	0.143483	0.397569	0.460807	NA	NA	NA	NA	NA	44	0.090796	0.140329	0.517619	0.65777	72	-0.07956	0.111738	0.476451	0.0837606	NA	0.0171131	0.387059	0.964734	0.93076	72	-0.0721252	0.107356	0.501689	0.134076
ENST00000554048	DUXA	18	0.0187335	0.224277	0.933431	0.985329	NA	NA	NA	NA	NA	18	0.0187335	0.224277	0.933431	0.985329	24	-0.137774	0.193509	0.47648	0.22687	NA	NA	NA	NA	NA	24	-0.137774	0.193509	0.47648	0.22687
ENST00000323523	TMEM45A	24	-0.0606387	0.194527	0.75525	0.76071	NA	NA	NA	NA	NA	24	-0.0606387	0.194527	0.75525	0.76071	35	-0.114241	0.160466	0.476504	0.220045	NA	NA	NA	NA	NA	35	-0.114241	0.160466	0.476504	0.220045
ENST00000321424	SIGLEC8	30	-0.329566	0.173728	0.0578242	0.270763	NA	NA	NA	NA	NA	30	-0.329566	0.173728	0.0578242	0.270763	56	-0.091007	0.127834	0.476517	0.682491	NA	NA	NA	NA	NA	56	-0.091007	0.127834	0.476517	0.682491
ENST00000286639	BATF	7	0.30502	0.359753	0.396515	NA	3	-0.353341	0.425635	0.406455	0.670348	10	0.0306818	0.274764	0.911088	0.64415	8	0.238664	0.335251	0.476529	NA	6	-0.18376	0.33524	0.583593	0.737452	14	0.0274462	0.237059	0.907828	0.726414
ENST00000308775	DAG1	17	0.23484	0.231132	0.309609	0.560688	NA	NA	NA	NA	NA	17	0.23484	0.231132	0.309609	0.560688	23	0.140912	0.197949	0.476553	0.664723	NA	NA	NA	NA	NA	23	0.140912	0.197949	0.476553	0.664723
ENST00000359856	ARPC5	4	NA	NA	NA	NA	12	0.154002	0.254892	0.545721	0.767035	16	-0.00537737	0.224794	0.980915	0.951114	10	0.213762	0.300359	0.476657	0.477157	16	0.364423	0.22388	0.103575	0.164583	26	0.310623	0.179504	0.0835507	0.0889898
ENST00000236342	DHDDS	14	0.0796726	0.254869	0.754583	0.944876	NA	NA	NA	NA	NA	14	0.0796726	0.254869	0.754583	0.944876	26	0.13256	0.186277	0.476694	0.671273	NA	NA	NA	NA	NA	26	0.13256	0.186277	0.476694	0.671273
ENST00000611864	MGAT4C	34	-0.0585798	0.165759	0.723786	0.936422	NA	NA	NA	NA	NA	34	-0.0585798	0.165759	0.723786	0.936422	58	0.089409	0.125659	0.47676	0.561049	NA	NA	NA	NA	NA	58	0.089409	0.125659	0.47676	0.561049
ENST00000371688	LCN8	9	0.116619	0.317322	0.713239	0.883036	NA	NA	NA	NA	NA	9	0.116619	0.317322	0.713239	0.883036	14	0.180312	0.253496	0.476897	0.63057	NA	NA	NA	NA	NA	14	0.180312	0.253496	0.476897	0.63057
ENST00000429747	CPNE4	16	0.250864	0.238253	0.292372	0.615292	19	0.0481829	0.118209	0.683562	0.840231	35	0.0877579	0.105898	0.407273	0.702003	29	0.127603	0.179411	0.476939	0.145253	34	0.0432076	0.0935489	0.644174	0.400908	63	0.0743975	0.083273	0.371634	0.132095
ENST00000554659	VTI1B	25	-0.055471	0.190409	0.770802	0.931221	NA	NA	NA	NA	NA	25	-0.055471	0.190409	0.770802	0.931221	40	-0.106653	0.149954	0.476939	0.667849	NA	NA	NA	NA	NA	40	-0.106653	0.149954	0.476939	0.667849
ENST00000372105	LRIT1	33	0.223065	0.165791	0.178478	0.469151	NA	NA	NA	NA	NA	33	0.223065	0.165791	0.178478	0.469151	54	0.0918144	0.129104	0.476981	0.688728	NA	NA	NA	NA	NA	54	0.0918144	0.129104	0.476981	0.688728
ENST00000461554	PCBP4	28	0.0439293	0.180098	0.807293	0.957251	NA	NA	NA	NA	NA	28	0.0439293	0.180098	0.807293	0.957251	47	0.0984702	0.13848	0.477035	0.682878	NA	NA	NA	NA	NA	47	0.0984702	0.13848	0.477035	0.682878
ENST00000342745	SUSD6	13	0.116253	0.263995	0.659675	0.843703	NA	NA	NA	NA	NA	13	0.116253	0.263995	0.659675	0.843703	22	0.143739	0.202174	0.477105	0.62706	NA	NA	NA	NA	NA	22	0.143739	0.202174	0.477105	0.62706
ENST00000309318	PPP1R14B	6	0.196362	0.388701	0.613436	0.850597	NA	-0.105534	0.317371	0.739493	0.927689	7	0.0152164	0.245835	0.950645	0.995388	10	-0.213238	0.299961	0.477156	0.649636	NA	0.120298	0.230061	0.601048	0.785156	14	-0.00324021	0.182554	0.985839	0.994288
ENST00000373312	NIBAN2	39	-0.0166831	0.152441	0.912853	0.973338	NA	NA	NA	NA	NA	39	-0.0166831	0.152441	0.912853	0.973338	58	-0.0893133	0.125638	0.477159	0.680091	NA	NA	NA	NA	NA	58	-0.0893133	0.125638	0.477159	0.680091
ENST00000370345	SEC31B	104	-0.0522435	0.09386	0.577794	0.820392	NA	NA	NA	NA	NA	104	-0.0522435	0.09386	0.577794	0.820392	160	0.0536466	0.0754925	0.477318	0.125014	NA	NA	NA	NA	NA	160	0.0536466	0.0754925	0.477318	0.125014
ENST00000613503	SPPL2B	26	0.202148	0.186609	0.278687	0.563583	NA	NA	NA	NA	NA	26	0.202148	0.186609	0.278687	0.563583	39	0.107862	0.151799	0.477359	0.652038	NA	NA	NA	NA	NA	39	0.107862	0.151799	0.477359	0.652038
ENST00000222248	SLC5A5	27	0.385811	0.183116	0.0351245	0.340734	25	-0.108728	0.190303	0.567768	0.846981	52	0.14807	0.131956	0.261814	0.678969	68	0.0841897	0.118503	0.477429	0.820156	45	0.154497	0.141321	0.274289	0.428028	113	0.11323	0.0908091	0.212433	0.47413
ENST00000550418	RBFOX1	5	-0.186602	0.425832	0.661237	0.597342	NA	NA	NA	NA	NA	5	-0.43484	0.388728	0.263301	0.447452	7	-0.25473	0.358556	0.477437	0.319505	NA	NA	NA	NA	NA	7	-0.493163	0.335399	0.141459	0.197764
ENST00000221466	FCGRT	16	-0.0876384	0.237888	0.712572	0.925672	NA	NA	NA	NA	NA	16	-0.0876384	0.237888	0.712572	0.925672	29	0.125049	0.17604	0.47749	0.677255	NA	NA	NA	NA	NA	29	0.125049	0.17604	0.47749	0.677255
ENST00000369162	ASCC3	158	-0.0799537	0.077294	0.300944	0.531638	NA	NA	NA	NA	NA	158	-0.0799537	0.077294	0.300944	0.531638	252	-0.043173	0.0607842	0.477538	0.522613	NA	NA	NA	NA	NA	252	-0.043173	0.0607842	0.477538	0.522613
ENST00000263735	EPCAM	44	-0.028474	0.143981	0.843231	0.630578	NA	NA	NA	NA	NA	44	-0.028474	0.143981	0.843231	0.630578	65	-0.0837931	0.11798	0.47756	0.34367	NA	NA	NA	NA	NA	65	-0.0837931	0.11798	0.47756	0.34367
ENST00000377981	OR13J1	8	-0.529007	0.336557	0.115992	0.352132	NA	NA	NA	NA	NA	8	-0.529007	0.336557	0.115992	0.352132	14	-0.179946	0.253494	0.477788	0.642263	NA	NA	NA	NA	NA	14	-0.179946	0.253494	0.477788	0.642263
ENST00000328405	KCNH8	85	0.115481	0.103379	0.26397	0.60628	62	0.00357106	0.120075	0.976274	0.996106	147	0.0678584	0.0783537	0.386461	0.727602	137	0.0575804	0.0811172	0.477802	0.717454	89	0.0490832	0.100078	0.623815	0.831319	226	0.0542246	0.0630243	0.389582	0.622897
ENST00000395825	ZNF287	34	-0.123773	0.163224	0.44827	0.782588	NA	NA	NA	NA	NA	34	-0.123773	0.163224	0.44827	0.782588	62	-0.0854678	0.120414	0.477837	0.694584	NA	NA	NA	NA	NA	62	-0.0854678	0.120414	0.477837	0.694584
ENST00000216410	GNPNAT1	16	0.0414124	0.23795	0.861836	0.978881	NA	NA	NA	NA	NA	16	0.0414124	0.23795	0.861836	0.978881	31	0.122853	0.173126	0.477943	0.671123	NA	NA	NA	NA	NA	31	0.122853	0.173126	0.477943	0.671123
ENST00000247226	PLEKHG3	48	-0.0996876	0.138838	0.472751	0.792992	NA	NA	NA	NA	NA	48	-0.0996876	0.138838	0.472751	0.792992	82	0.0747618	0.105364	0.477979	0.613399	NA	NA	NA	NA	NA	82	0.0747618	0.105364	0.477979	0.613399
ENST00000342376	KIR2DL3	31	-0.176521	0.163184	0.279374	0.588373	NA	0.10985	0.237865	0.644215	0.84349	31	-0.0848826	0.134569	0.528187	0.827317	47	-0.0923873	0.130215	0.478017	0.689022	NA	-0.0163576	0.189591	0.931245	0.377679	47	-0.0680232	0.107341	0.526269	0.661243
ENST00000267889	DISP2	76	-0.0902043	0.10915	0.408561	0.731376	NA	NA	NA	NA	NA	76	-0.0902043	0.10915	0.408561	0.731376	112	-0.0635462	0.0895764	0.478072	0.351723	NA	NA	NA	NA	NA	112	-0.0635462	0.0895764	0.478072	0.351723
ENST00000574428	ATPAF1	27	-0.0482448	0.183538	0.792658	0.957768	NA	NA	NA	NA	NA	27	-0.0482448	0.183538	0.792658	0.957768	44	0.101579	0.143194	0.478088	0.6181	NA	NA	NA	NA	NA	44	0.101579	0.143194	0.478088	0.6181
ENST00000371197	GLYATL3	19	-0.217586	0.218561	0.319475	0.2783	NA	NA	NA	NA	NA	19	-0.217586	0.218561	0.319475	0.2783	27	-0.129582	0.18268	0.478115	0.051886	NA	NA	NA	NA	NA	27	-0.129582	0.18268	0.478115	0.051886
ENST00000334708	SERPINA11	15	-0.101309	0.245738	0.680144	0.915139	NA	NA	NA	NA	NA	15	-0.101309	0.245738	0.680144	0.915139	26	-0.131904	0.185954	0.478116	0.685422	NA	NA	NA	NA	NA	26	-0.131904	0.185954	0.478116	0.685422
ENST00000325752	TUBD1	65	-0.0234413	0.118057	0.842608	0.96948	NA	NA	NA	NA	NA	65	-0.0234413	0.118057	0.842608	0.96948	100	-0.0672447	0.0948184	0.478204	0.704677	NA	NA	NA	NA	NA	100	-0.0672447	0.0948184	0.478204	0.704677
ENST00000359303	H3C12	13	-0.198302	0.264221	0.452943	0.746023	24	-0.388907	0.140473	0.00563067	0.0373336	37	-0.346932	0.124038	0.00515834	0.038316	21	-0.146898	0.207136	0.478209	0.669262	41	-0.394569	0.116848	0.000733415	0.00145935	62	-0.33481	0.101776	0.00100304	0.00188812
ENST00000304312	ATP5ME	12	0.169727	0.275019	0.537138	0.736631	NA	NA	NA	NA	NA	12	0.169727	0.275019	0.537138	0.736631	15	0.173768	0.245072	0.478293	0.568265	NA	NA	NA	NA	NA	15	0.173768	0.245072	0.478293	0.568265
ENST00000245503	MYH2	135	-0.0691893	0.0848039	0.414572	0.606506	17	0.0382506	0.230824	0.868382	0.962453	152	-0.0564171	0.0796054	0.478504	0.666779	209	-0.0481444	0.0679069	0.478339	0.600912	28	0.0797784	0.179175	0.656136	0.831951	237	-0.0320814	0.0635033	0.613423	0.691391
ENST00000238892	CRIPT	5	0.445203	0.427075	0.297205	0.622745	NA	NA	NA	NA	NA	5	0.445203	0.427075	0.297205	0.622745	10	0.21315	0.30077	0.478523	0.641311	NA	NA	NA	NA	NA	10	0.21315	0.30077	0.478523	0.641311
ENST00000444610	DHRS12	23	0.235457	0.198467	0.235473	0.558754	NA	NA	NA	NA	NA	23	0.235457	0.198467	0.235473	0.558754	38	0.110438	0.155883	0.478659	0.857629	NA	NA	NA	NA	NA	38	0.110438	0.155883	0.478659	0.857629
ENST00000623824	QRFP	23	-0.0932226	0.1985	0.638616	0.874117	NA	NA	NA	NA	NA	23	-0.0932226	0.1985	0.638616	0.874117	35	-0.113476	0.160328	0.479088	0.674921	NA	NA	NA	NA	NA	35	-0.113476	0.160328	0.479088	0.674921
ENST00000448514	GGTLC2	10	0.0184604	0.300766	0.951058	0.994435	NA	0.338673	0.388332	0.383141	0.718917	10	0.138529	0.237792	0.560186	0.856052	20	-0.149981	0.211928	0.479132	0.666349	NA	0.277619	0.273588	0.310232	0.466935	20	0.0103757	0.167543	0.95062	0.987807
ENST00000366926	SLC30A10	15	0.0208013	0.246234	0.932676	0.676063	17	0.310256	0.168599	0.06574	0.225048	32	0.217879	0.139118	0.117315	0.363902	27	0.129359	0.182795	0.479148	0.280421	25	0.32452	0.137101	0.0179329	0.0313119	52	0.254274	0.109683	0.0204348	0.0353818
ENST00000397820	C19orf38	7	-0.0584603	0.35963	0.870868	0.929275	NA	NA	NA	NA	NA	7	-0.0584603	0.35963	0.870868	0.929275	10	0.212128	0.299768	0.479168	0.474811	NA	NA	NA	NA	NA	10	0.212128	0.299768	0.479168	0.474811
ENST00000395792	AFP	77	-0.0568016	0.108582	0.600889	0.876319	NA	NA	NA	NA	NA	77	-0.0568016	0.108582	0.600889	0.876319	122	-0.0608011	0.0859444	0.479288	0.712351	NA	NA	NA	NA	NA	122	-0.0608011	0.0859444	0.479288	0.712351
ENST00000376883	ZFP57	9	-0.0975738	0.317599	0.758674	0.935072	NA	NA	NA	NA	NA	9	-0.0975738	0.317599	0.758674	0.935072	17	-0.162826	0.230237	0.479435	0.670945	NA	NA	NA	NA	NA	17	-0.162826	0.230237	0.479435	0.670945
ENST00000253363	RBM39	3	NA	NA	NA	NA	3	-0.404621	0.286951	0.158518	0.339909	6	-0.255681	0.254356	0.314796	0.592995	6	-0.273697	0.387069	0.479505	0.58559	3	-0.0693844	0.2534	0.784227	0.91301	9	-0.130681	0.21201	0.537637	0.734669
ENST00000423537	FAM221B	28	-0.138496	0.179912	0.441419	0.745937	NA	NA	NA	NA	NA	28	-0.138496	0.179912	0.441419	0.745937	44	-0.101116	0.143003	0.479508	0.686834	NA	NA	NA	NA	NA	44	-0.101116	0.143003	0.479508	0.686834
ENST00000259607	CCL21	18	-0.234666	0.224375	0.295624	0.619397	NA	NA	NA	NA	NA	18	-0.234666	0.224375	0.295624	0.619397	32	-0.118552	0.167676	0.47955	0.670375	NA	NA	NA	NA	NA	32	-0.118552	0.167676	0.47955	0.670375
ENST00000216492	CHGA	30	-0.103998	0.173769	0.549516	0.865821	NA	NA	NA	NA	NA	30	-0.103998	0.173769	0.549516	0.865821	60	-0.0865302	0.12242	0.479672	0.695559	NA	NA	NA	NA	NA	60	-0.0865302	0.12242	0.479672	0.695559
ENST00000380183	ALOX15B	86	-0.120781	0.105768	0.253478	0.488554	NA	NA	NA	NA	NA	86	-0.120781	0.105768	0.253478	0.488554	131	-0.0606769	0.0858508	0.479709	0.637495	NA	NA	NA	NA	NA	131	-0.0606769	0.0858508	0.479709	0.637495
ENST00000377759	SNX5	30	0.167514	0.173768	0.335039	0.301063	NA	NA	NA	NA	NA	30	0.167514	0.173768	0.335039	0.301063	49	0.095735	0.135456	0.479715	0.123815	NA	NA	NA	NA	NA	49	0.095735	0.135456	0.479715	0.123815
ENST00000608990	C20orf203	23	-0.232737	0.198452	0.240891	0.538003	NA	NA	NA	NA	NA	23	-0.232737	0.198452	0.240891	0.538003	37	-0.110157	0.15588	0.479764	0.414147	NA	NA	NA	NA	NA	37	-0.110157	0.15588	0.479764	0.414147
ENST00000439118	ITPRIPL1	42	-0.165106	0.147368	0.262559	0.538282	NA	NA	NA	NA	NA	42	-0.165106	0.147368	0.262559	0.538282	59	-0.0874976	0.12383	0.47982	0.692406	NA	NA	NA	NA	NA	59	-0.0874976	0.12383	0.47982	0.692406
ENST00000263093	SLC27A5	49	-0.224293	0.135932	0.098935	0.355886	NA	NA	NA	NA	NA	49	-0.224293	0.135932	0.098935	0.355886	84	-0.0730822	0.103437	0.479853	0.704958	NA	NA	NA	NA	NA	84	-0.0730822	0.103437	0.479853	0.704958
ENST00000254190	CHSY1	17	0.0571199	0.230752	0.804491	0.679743	NA	NA	NA	NA	NA	17	0.0571199	0.230752	0.804491	0.679743	23	-0.139636	0.197647	0.479881	0.647752	NA	NA	NA	NA	NA	23	-0.139636	0.197647	0.479881	0.647752
ENST00000392790	CUZD1	45	-0.163587	0.141973	0.249224	0.543268	NA	NA	NA	NA	NA	45	-0.163587	0.141973	0.249224	0.543268	67	-0.0818849	0.115904	0.479885	0.122567	NA	NA	NA	NA	NA	67	-0.0818849	0.115904	0.479885	0.122567
ENST00000295131	ZSWIM2	30	-0.112706	0.174363	0.518028	0.819655	NA	NA	NA	NA	NA	30	-0.112706	0.174363	0.518028	0.819655	53	-0.0922876	0.130651	0.479959	0.626972	NA	NA	NA	NA	NA	53	-0.0922876	0.130651	0.479959	0.626972
ENST00000225577	RPS6KB1	11	0.101881	0.300939	0.734954	0.936557	12	0.0787291	0.173761	0.650485	0.905262	23	0.0845225	0.150483	0.574336	0.874735	25	-0.136667	0.193528	0.480074	0.65255	25	0.0827408	0.125588	0.510008	0.724324	50	0.0177245	0.105353	0.866396	0.922987
ENST00000361056	MEPE	5	0.0504407	0.426029	0.905753	0.946288	NA	NA	NA	NA	NA	5	0.0504407	0.426029	0.905753	0.946288	7	0.253331	0.358736	0.480078	0.612524	NA	NA	NA	NA	NA	7	0.253331	0.358736	0.480078	0.612524
ENST00000453464	RNF223	22	0.0232876	0.203339	0.908821	0.984112	NA	NA	NA	NA	NA	22	0.0232876	0.203339	0.908821	0.984112	31	-0.12044	0.170598	0.480199	0.659096	NA	NA	NA	NA	NA	31	-0.12044	0.170598	0.480199	0.659096
ENST00000268296	ITGAX	105	-0.204181	0.094297	0.0303648	0.19718	NA	NA	NA	NA	NA	105	-0.204181	0.094297	0.0303648	0.19718	159	-0.053796	0.076212	0.480267	0.801738	NA	NA	NA	NA	NA	159	-0.053796	0.076212	0.480267	0.801738
ENST00000283309	FRMD1	45	0.161903	0.142026	0.254306	0.570138	NA	NA	NA	NA	NA	45	0.161903	0.142026	0.254306	0.570138	71	0.0795173	0.112658	0.480296	0.333864	NA	NA	NA	NA	NA	71	0.0795173	0.112658	0.480296	0.333864
ENST00000408925	C6orf226	5	-0.0329341	0.426028	0.938381	0.972621	NA	NA	NA	NA	NA	5	-0.0329341	0.426028	0.938381	0.972621	7	0.253174	0.358758	0.480378	0.612719	NA	NA	NA	NA	NA	7	0.253174	0.358758	0.480378	0.612719
ENST00000430479	ETV1	11	-0.148998	0.287264	0.603985	0.78435	NA	NA	NA	NA	NA	11	-0.148998	0.287264	0.603985	0.78435	21	-0.146156	0.207135	0.480432	0.51417	NA	NA	NA	NA	NA	21	-0.146156	0.207135	0.480432	0.51417
ENST00000295878	CCDC191	87	-0.0203596	0.102776	0.84297	0.850177	NA	NA	NA	NA	NA	87	-0.0203596	0.102776	0.84297	0.850177	117	-0.0621856	0.0881531	0.480544	0.712215	NA	NA	NA	NA	NA	117	-0.0621856	0.0881531	0.480544	0.712215
ENST00000332118	SRPRA	36	-0.0986385	0.158691	0.534221	0.842159	NA	NA	NA	NA	NA	36	-0.0986385	0.158691	0.534221	0.842159	63	-0.0842936	0.119516	0.480629	0.702322	NA	NA	NA	NA	NA	63	-0.0842936	0.119516	0.480629	0.702322
ENST00000342624	TMTC4	77	0.0737717	0.108477	0.496461	0.804317	NA	NA	NA	NA	NA	77	0.0737717	0.108477	0.496461	0.804317	117	0.0618307	0.0876682	0.480636	0.714141	NA	NA	NA	NA	NA	117	0.0618307	0.0876682	0.480636	0.714141
ENST00000308831	RHOD	20	0.0582636	0.212904	0.784345	0.913539	NA	NA	NA	NA	NA	20	0.100859	0.198535	0.611442	0.858168	33	-0.116451	0.165128	0.480676	0.54096	NA	NA	NA	NA	NA	33	-0.0631218	0.158098	0.689704	0.557437
ENST00000360428	DSC3	85	-0.0944089	0.105093	0.369006	0.717779	NA	NA	NA	NA	NA	85	-0.0944089	0.105093	0.369006	0.717779	143	-0.0567162	0.0804257	0.480685	0.441867	NA	NA	NA	NA	NA	143	-0.0567162	0.0804257	0.480685	0.441867
ENST00000306065	ANKRD27	128	-0.0275127	0.0847874	0.745568	0.936895	NA	NA	NA	NA	NA	128	-0.0275127	0.0847874	0.745568	0.936895	194	-0.04851	0.068789	0.480687	0.785565	NA	NA	NA	NA	NA	194	-0.04851	0.068789	0.480687	0.785565
ENST00000369046	QRSL1	61	0.0911651	0.121989	0.454868	0.787669	NA	NA	NA	NA	NA	61	0.0911651	0.121989	0.454868	0.787669	102	0.0662462	0.0939942	0.48094	0.709414	NA	NA	NA	NA	NA	102	0.0662462	0.0939942	0.48094	0.709414
ENST00000696174		149	0.0208381	0.07803	0.789429	0.945226	NA	NA	NA	NA	NA	149	0.0208381	0.07803	0.789429	0.945226	215	0.0456123	0.0647179	0.480942	0.72017	NA	NA	NA	NA	NA	215	0.0456123	0.0647179	0.480942	0.72017
ENST00000263708	PTPN4	34	-0.0148711	0.163778	0.927651	0.540624	NA	NA	NA	NA	NA	34	-0.0148711	0.163778	0.927651	0.540624	58	-0.0879792	0.12489	0.481151	0.693293	NA	NA	NA	NA	NA	58	-0.0879792	0.12489	0.481151	0.693293
ENST00000356341	PAK1	19	0.250063	0.224421	0.265169	0.494226	22	-0.0509114	0.136027	0.7082	0.919983	41	0.0299574	0.116334	0.796783	0.937658	30	0.124062	0.176145	0.481236	0.659514	39	-0.020326	0.102296	0.842499	0.858224	69	0.016091	0.0884647	0.855667	0.908686
ENST00000703841	MGA	18	0.292279	0.230752	0.205285	0.499616	NA	NA	NA	NA	NA	18	0.292279	0.230752	0.205285	0.499616	30	0.123969	0.176018	0.481248	0.670136	NA	NA	NA	NA	NA	30	0.123969	0.176018	0.481248	0.670136
ENST00000260229	MMP27	43	0.213596	0.145208	0.141301	0.431496	NA	NA	NA	NA	NA	43	0.213596	0.145208	0.141301	0.431496	74	0.0776602	0.110278	0.481295	0.699982	NA	NA	NA	NA	NA	74	0.0776602	0.110278	0.481295	0.699982
ENST00000349456	CFAP36	28	0.351621	0.1838	0.0557391	0.408453	NA	NA	NA	NA	NA	28	0.351621	0.1838	0.0557391	0.408453	54	0.092866	0.131907	0.481417	0.0867881	NA	NA	NA	NA	NA	54	0.092866	0.131907	0.481417	0.0867881
ENST00000431843	SIGIRR	53	0.114447	0.141942	0.420075	0.652858	NA	NA	NA	NA	NA	53	0.114447	0.141942	0.420075	0.652858	85	-0.0776357	0.110277	0.481429	0.749615	NA	NA	NA	NA	NA	85	-0.0776357	0.110277	0.481429	0.749615
ENST00000329476	NPY2R	26	-0.0956147	0.186832	0.608812	0.919154	NA	NA	NA	NA	NA	26	-0.0956147	0.186832	0.608812	0.919154	50	-0.0996106	0.141493	0.481433	0.599758	NA	NA	NA	NA	NA	50	-0.0996106	0.141493	0.481433	0.599758
ENST00000264690	KLKB1	43	-0.113687	0.145289	0.433928	0.733147	NA	NA	NA	NA	NA	43	-0.113687	0.145289	0.433928	0.733147	63	-0.084183	0.119586	0.481461	0.697233	NA	NA	NA	NA	NA	63	-0.084183	0.119586	0.481461	0.697233
ENST00000373202	SGPL1	56	0.13762	0.127274	0.27957	0.586122	NA	NA	NA	NA	NA	56	0.13762	0.127274	0.27957	0.586122	84	0.0728698	0.103518	0.481472	0.687941	NA	NA	NA	NA	NA	84	0.0728698	0.103518	0.481472	0.687941
ENST00000262294	TRIM37	77	-0.0222028	0.108474	0.837819	0.969477	NA	0.105605	0.263969	0.689109	0.887531	78	-0.00373891	0.100339	0.970275	0.996196	141	-0.0566144	0.0804281	0.481487	0.795693	NA	0.0654718	0.223468	0.769536	0.910259	144	-0.0426178	0.0756798	0.573344	0.862548
ENST00000329565	SNN	3	NA	NA	NA	NA	5	-0.0638834	0.425819	0.880745	0.902486	8	0.333689	0.336639	0.32157	0.611553	6	0.27261	0.387297	0.481509	0.112301	10	-0.25312	0.299993	0.398809	0.539411	16	-0.0559751	0.237167	0.81342	0.403593
ENST00000372945	MRPS16	9	0.156854	0.317446	0.621227	0.842323	NA	NA	NA	NA	NA	9	0.156854	0.317446	0.621227	0.842323	13	0.185199	0.263113	0.48151	0.337774	NA	NA	NA	NA	NA	13	0.185199	0.263113	0.48151	0.337774
ENST00000340368	INSIG1	9	-0.199011	0.317585	0.530895	0.816575	13	-0.135143	0.154569	0.381943	0.697906	22	-0.147384	0.138986	0.288955	0.618932	16	-0.167012	0.237304	0.481565	0.672269	18	-0.0300331	0.123586	0.807995	0.650488	34	-0.0592623	0.109616	0.588758	0.805678
ENST00000341947	COL11A2	101	-0.0489505	0.0952812	0.607428	0.878327	NA	NA	NA	NA	NA	101	-0.0489505	0.0952812	0.607428	0.878327	177	-0.0503601	0.0715625	0.481606	0.711485	NA	NA	NA	NA	NA	177	-0.0503601	0.0715625	0.481606	0.711485
ENST00000262094	RAB27B	14	0.0397363	0.254311	0.875835	0.968761	NA	NA	NA	NA	NA	14	0.0397363	0.254311	0.875835	0.968761	21	0.145512	0.206883	0.481836	0.667211	NA	NA	NA	NA	NA	21	0.145512	0.206883	0.481836	0.667211
ENST00000377459	H2AC12	12	-0.0352047	0.275021	0.898143	0.984568	NA	NA	NA	NA	NA	12	-0.0352047	0.275021	0.898143	0.984568	19	-0.153151	0.217771	0.481889	0.682433	NA	NA	NA	NA	NA	19	-0.153151	0.217771	0.481889	0.682433
ENST00000393957	TPPP3	7	-0.335129	0.359894	0.351756	0.572298	NA	NA	NA	NA	NA	7	-0.335129	0.359894	0.351756	0.572298	9	-0.222372	0.316225	0.481924	0.6077	NA	NA	NA	NA	NA	9	-0.222372	0.316225	0.481924	0.6077
ENST00000339083	RHOC	16	0.0278967	0.238418	0.906854	0.987238	23	-0.32418	0.198857	0.103056	0.275262	39	-0.179754	0.152719	0.239185	0.543122	30	-0.121922	0.173412	0.482007	0.658816	33	-0.175821	0.165345	0.287619	0.441804	63	-0.150166	0.119671	0.209544	0.344628
ENST00000343518	POTEH	31	0.0483649	0.15041	0.747791	0.926503	NA	NA	NA	NA	NA	31	0.0483649	0.15041	0.747791	0.926503	41	0.0942346	0.134036	0.482022	0.692349	NA	NA	NA	NA	NA	41	0.0942346	0.134036	0.482022	0.692349
ENST00000234301	COX7A2L	19	0.0439103	0.219172	0.84121	0.95727	NA	NA	NA	NA	NA	19	0.0439103	0.219172	0.84121	0.95727	25	0.133759	0.190275	0.48207	0.667115	NA	NA	NA	NA	NA	25	0.133759	0.190275	0.48207	0.667115
ENST00000273951	GC	38	-0.115918	0.154545	0.453216	0.73336	NA	NA	NA	NA	NA	38	-0.115918	0.154545	0.453216	0.73336	53	-0.0916508	0.13038	0.482087	0.690357	NA	NA	NA	NA	NA	53	-0.0916508	0.13038	0.482087	0.690357
ENST00000453848	TMEM132A	30	-0.0374611	0.173834	0.829378	0.93454	NA	NA	NA	NA	NA	30	-0.0374611	0.173834	0.829378	0.93454	48	0.0962341	0.136921	0.482152	0.673746	NA	NA	NA	NA	NA	48	0.0962341	0.136921	0.482152	0.673746
ENST00000696289	TRAPPC2L	30	0.27057	0.176827	0.125982	0.384163	NA	NA	NA	NA	NA	30	0.27057	0.176827	0.125982	0.384163	50	0.095219	0.135531	0.482329	0.682397	NA	NA	NA	NA	NA	50	0.095219	0.135531	0.482329	0.682397
ENST00000361781	SGMS1	11	0.139328	0.287128	0.627503	0.873244	4	0.0138222	0.35994	0.969368	0.488032	15	0.0905193	0.224458	0.686743	0.72674	22	-0.142055	0.202259	0.482465	0.651088	6	0.165494	0.29999	0.581178	0.375853	28	-0.0459431	0.167705	0.784121	0.907056
ENST00000266971	SUOX	64	-0.134335	0.119033	0.259089	0.579841	NA	NA	NA	NA	NA	64	-0.134335	0.119033	0.259089	0.579841	101	-0.0662881	0.0944033	0.482566	0.475283	NA	NA	NA	NA	NA	101	-0.0662881	0.0944033	0.482566	0.475283
ENST00000399273	CCDC144A	92	0.105847	0.0992401	0.286163	0.628314	NA	NA	NA	NA	NA	92	0.105847	0.0992401	0.286163	0.628314	147	0.0549014	0.07821	0.482695	0.348134	NA	NA	NA	NA	NA	147	0.0549014	0.07821	0.482695	0.348134
ENST00000367721	FASLG	5	0.0515391	0.426484	0.903813	0.683298	NA	NA	NA	NA	NA	5	0.0515391	0.426484	0.903813	0.683298	6	0.272067	0.387749	0.482892	0.407489	NA	NA	NA	NA	NA	6	0.272067	0.387749	0.482892	0.407489
ENST00000532971	CSKMT	19	0.157654	0.218441	0.470464	0.747391	NA	NA	NA	NA	NA	19	0.157654	0.218441	0.470464	0.747391	29	0.123579	0.176152	0.482963	0.671721	NA	NA	NA	NA	NA	29	0.123579	0.176152	0.482963	0.671721
ENST00000429204	ITPKB	15	0.0742036	0.246239	0.763148	0.755983	7	0.1948	0.337173	0.563437	0.790007	22	0.116153	0.198857	0.559151	0.783639	20	0.148993	0.212384	0.482975	0.470899	9	0.154495	0.263427	0.557552	0.712551	29	0.151163	0.165342	0.360586	0.523547
ENST00000217386	OXT	22	-0.329378	0.202907	0.104526	0.299085	NA	NA	NA	NA	NA	22	-0.329378	0.202907	0.104526	0.299085	32	-0.117583	0.167612	0.482979	0.311681	NA	NA	NA	NA	NA	32	-0.117583	0.167612	0.482979	0.311681
ENST00000338882	METTL24	23	0.0788181	0.198653	0.691543	0.925564	NA	NA	NA	NA	NA	23	0.0788181	0.198653	0.691543	0.925564	45	0.0992688	0.14151	0.482994	0.600452	NA	NA	NA	NA	NA	45	0.0992688	0.14151	0.482994	0.600452
ENST00000301318	ZFP28	21	-0.0505921	0.212772	0.812055	0.967873	NA	NA	NA	NA	NA	21	-0.0505921	0.212772	0.812055	0.967873	46	-0.0991379	0.141328	0.483007	0.230085	NA	NA	NA	NA	NA	46	-0.0991379	0.141328	0.483007	0.230085
ENST00000264554	SHC2	72	-0.182275	0.114558	0.111583	0.417669	NA	NA	NA	NA	NA	72	-0.182275	0.114558	0.111583	0.417669	118	-0.0628419	0.0895859	0.483009	0.684277	NA	NA	NA	NA	NA	118	-0.0628419	0.0895859	0.483009	0.684277
ENST00000438447	PDZD2	119	-0.124628	0.087368	0.153732	0.227668	6	-0.00351718	0.158822	0.982332	0.997041	125	-0.0965148	0.0765588	0.20743	0.359647	187	-0.0487041	0.0694372	0.483045	0.385848	8	0.103327	0.129197	0.423848	0.621312	195	-0.0146342	0.0611695	0.810919	0.808517
ENST00000311148	ACOT1	6	-0.113557	0.317285	0.720417	0.926125	NA	NA	NA	NA	NA	6	-0.113557	0.317285	0.720417	0.926125	10	-0.152548	0.217541	0.483154	0.658167	NA	NA	NA	NA	NA	10	-0.152548	0.217541	0.483154	0.658167
ENST00000299001	PIWIL4	37	0.0307026	0.156537	0.844504	0.960996	NA	NA	NA	NA	NA	37	0.0307026	0.156537	0.844504	0.960996	55	0.0896717	0.127912	0.483277	0.697659	NA	NA	NA	NA	NA	55	0.0896717	0.127912	0.483277	0.697659
ENST00000344843	MRPL20	31	-0.0306751	0.17129	0.857873	0.976212	NA	NA	NA	NA	NA	31	-0.0306751	0.17129	0.857873	0.976212	48	-0.0961013	0.1371	0.483329	0.688665	NA	NA	NA	NA	NA	48	-0.0961013	0.1371	0.483329	0.688665
ENST00000367819	XCL2	6	-0.130583	0.389335	0.737323	0.898105	NA	NA	NA	NA	NA	6	-0.130583	0.389335	0.737323	0.898105	8	-0.235386	0.335808	0.483331	0.645584	NA	NA	NA	NA	NA	8	-0.235386	0.335808	0.483331	0.645584
ENST00000407540	MATN3	28	0.165309	0.180495	0.359737	0.702027	NA	NA	NA	NA	NA	28	0.165309	0.180495	0.359737	0.702027	49	0.0952208	0.135884	0.483458	0.696691	NA	NA	NA	NA	NA	49	0.0952208	0.135884	0.483458	0.696691
ENST00000392296	BOLL	32	0.231688	0.174362	0.183922	0.644098	NA	NA	NA	NA	NA	32	0.231688	0.174362	0.183922	0.644098	62	0.0867526	0.123833	0.483577	0.744142	NA	NA	NA	NA	NA	62	0.0867526	0.123833	0.483577	0.744142
ENST00000314256	TMEM94	97	0.00334435	0.0966456	0.972395	0.994871	NA	NA	NA	NA	NA	97	0.00334435	0.0966456	0.972395	0.994871	157	-0.0530154	0.0756787	0.483595	0.716655	NA	NA	NA	NA	NA	157	-0.0530154	0.0756787	0.483595	0.716655
ENST00000293303	KLHL10	12	0.229096	0.274742	0.404361	0.701922	NA	NA	NA	NA	NA	15	0.0684833	0.245735	0.780484	0.930908	22	0.141591	0.202135	0.483628	0.647843	NA	NA	NA	NA	NA	26	0.0500814	0.185937	0.787664	0.860138
ENST00000331314	DDX59	45	-0.0098419	0.142176	0.944812	0.404352	NA	NA	NA	NA	NA	45	-0.0098419	0.142176	0.944812	0.404352	65	-0.0825135	0.117818	0.483711	0.309695	NA	NA	NA	NA	NA	65	-0.0825135	0.117818	0.483711	0.309695
ENST00000237353	PMFBP1	102	-0.107667	0.0942998	0.253557	0.583751	NA	NA	NA	NA	NA	102	-0.107667	0.0942998	0.253557	0.583751	160	-0.0525218	0.0750143	0.483829	0.665443	NA	NA	NA	NA	NA	160	-0.0525218	0.0750143	0.483829	0.665443
ENST00000221954	CEACAM4	36	0.0657178	0.158588	0.678588	0.850667	NA	NA	NA	NA	NA	36	0.0657178	0.158588	0.678588	0.850667	52	0.0920334	0.131464	0.483886	0.456446	NA	NA	NA	NA	NA	52	0.0920334	0.131464	0.483886	0.456446
ENST00000445347	LILRB3	43	-0.018985	0.141843	0.893525	0.96836	NA	NA	NA	NA	NA	43	-0.018985	0.141843	0.893525	0.96836	73	0.0746617	0.10666	0.483929	0.645127	NA	NA	NA	NA	NA	73	0.0746617	0.10666	0.483929	0.645127
ENST00000301295	NLRP4	68	0.107127	0.121839	0.379265	0.796087	NA	NA	NA	NA	NA	68	0.107127	0.121839	0.379265	0.796087	109	0.0673789	0.0962621	0.483957	0.786653	NA	NA	NA	NA	NA	109	0.0673789	0.0962621	0.483957	0.786653
ENST00000414303	AMY2A	38	-0.00237755	0.143786	0.986807	0.99764	32	0.125411	0.161205	0.436592	0.796886	70	0.0542549	0.107317	0.613166	0.897066	61	0.0778059	0.111176	0.484026	0.543594	61	0.217947	0.114353	0.0566604	0.0987347	122	0.145935	0.0797217	0.0671661	0.120896
ENST00000442995	HYPK	21	-0.0176952	0.207607	0.932075	0.99285	NA	NA	NA	NA	NA	21	-0.0176952	0.207607	0.932075	0.99285	37	-0.109031	0.155828	0.484122	0.487412	NA	NA	NA	NA	NA	37	-0.109031	0.155828	0.484122	0.487412
ENST00000229633	HINT3	17	0.175143	0.231053	0.448439	0.477038	NA	NA	NA	NA	NA	17	0.175143	0.231053	0.448439	0.477038	32	0.11738	0.1678	0.484226	0.144341	NA	NA	NA	NA	NA	32	0.11738	0.1678	0.484226	0.144341
ENST00000652092	RGR	29	-0.183493	0.176851	0.299474	0.582998	NA	NA	NA	NA	NA	29	-0.183493	0.176851	0.299474	0.582998	42	-0.102401	0.146389	0.484229	0.689511	NA	NA	NA	NA	NA	42	-0.102401	0.146389	0.484229	0.689511
ENST00000260953	METTL5	13	-0.158091	0.264856	0.550578	0.816554	NA	NA	NA	NA	NA	13	-0.158091	0.264856	0.550578	0.816554	24	0.135796	0.194159	0.484296	0.65469	NA	NA	NA	NA	NA	24	0.135796	0.194159	0.484296	0.65469
ENST00000444623	CSAD	47	-0.210061	0.138898	0.130447	0.368769	NA	NA	NA	NA	NA	47	-0.210061	0.138898	0.130447	0.368769	71	-0.0787454	0.112591	0.484305	0.475892	NA	NA	NA	NA	NA	71	-0.0787454	0.112591	0.484305	0.475892
ENST00000261405	VWF	175	-0.0761088	0.0720002	0.290483	0.647526	NA	NA	NA	NA	NA	175	-0.0761088	0.0720002	0.290483	0.647526	286	-0.0392425	0.0561124	0.484331	0.72941	NA	NA	NA	NA	NA	286	-0.0392425	0.0561124	0.484331	0.72941
ENST00000430046	FCHO2	34	0.106221	0.16343	0.515726	0.533744	NA	NA	NA	NA	NA	34	0.106221	0.16343	0.515726	0.533744	54	0.0903513	0.129202	0.484364	0.456905	NA	NA	NA	NA	NA	54	0.0903513	0.129202	0.484364	0.456905
ENST00000283429	NMRAL1	28	-0.0717744	0.179976	0.690041	0.899512	NA	NA	NA	NA	NA	28	-0.0717744	0.179976	0.690041	0.899512	46	-0.0989	0.141434	0.484385	0.688841	NA	NA	NA	NA	NA	46	-0.0989	0.141434	0.484385	0.688841
ENST00000690296	ABCA10	107	-0.0674325	0.0933389	0.47002	0.825343	NA	NA	NA	NA	NA	107	-0.0674325	0.0933389	0.47002	0.825343	185	-0.0491426	0.070291	0.48447	0.466759	NA	NA	NA	NA	NA	185	-0.0491426	0.070291	0.48447	0.466759
ENST00000465995	DNAJC24	8	0.429266	0.336617	0.202226	0.539318	NA	NA	NA	NA	NA	8	0.429266	0.336617	0.202226	0.539318	16	0.165778	0.237146	0.484518	0.642367	NA	NA	NA	NA	NA	16	0.165778	0.237146	0.484518	0.642367
ENST00000268989	SGSM2	60	-0.0140406	0.122874	0.909025	0.978131	NA	NA	NA	NA	NA	60	-0.0140406	0.122874	0.909025	0.978131	111	0.063178	0.0904065	0.484663	0.306223	NA	NA	NA	NA	NA	111	0.063178	0.0904065	0.484663	0.306223
ENST00000682922	DDX60L	138	0.0480442	0.0805336	0.550792	0.855893	NA	NA	NA	NA	NA	138	0.0480442	0.0805336	0.550792	0.855893	241	0.0425556	0.0609039	0.484719	0.216078	NA	NA	NA	NA	NA	241	0.0425556	0.0609039	0.484719	0.216078
ENST00000376300	CCDC93	55	-0.0679108	0.129967	0.601305	0.857992	NA	NA	NA	NA	NA	55	-0.0679108	0.129967	0.601305	0.857992	85	-0.0725166	0.103784	0.484722	0.703383	NA	NA	NA	NA	NA	85	-0.0725166	0.103784	0.484722	0.703383
ENST00000243346	NMI	17	0.092601	0.231618	0.689304	0.863998	NA	NA	NA	NA	NA	17	0.092601	0.231618	0.689304	0.863998	25	0.132887	0.190224	0.484814	0.655674	NA	NA	NA	NA	NA	25	0.132887	0.190224	0.484814	0.655674
ENST00000614859	CFAP107	15	-0.0425379	0.254882	0.867455	0.971669	NA	NA	NA	NA	NA	15	-0.0425379	0.254882	0.867455	0.971669	25	0.135372	0.19388	0.485037	0.656692	NA	NA	NA	NA	NA	25	0.135372	0.19388	0.485037	0.656692
ENST00000539664	TRIL	28	-0.196772	0.18005	0.27445	0.575072	NA	NA	NA	NA	NA	28	-0.196772	0.18005	0.27445	0.575072	43	-0.101063	0.144756	0.485078	0.694653	NA	NA	NA	NA	NA	43	-0.101063	0.144756	0.485078	0.694653
ENST00000616002	GPR21	32	-0.130126	0.168294	0.439401	0.714062	NA	NA	NA	NA	NA	32	-0.130126	0.168294	0.439401	0.714062	44	-0.0998199	0.142998	0.485145	0.688773	NA	NA	NA	NA	NA	44	-0.0998199	0.142998	0.485145	0.688773
ENST00000550916	GLIPR1L2	7	0.312718	0.359881	0.384876	0.630366	NA	NA	NA	NA	NA	7	0.312718	0.359881	0.384876	0.630366	10	0.209345	0.299984	0.485268	0.649284	NA	NA	NA	NA	NA	10	0.209345	0.299984	0.485268	0.649284
ENST00000003100	CYP51A1	59	0.118288	0.125113	0.344429	0.650166	NA	NA	NA	NA	NA	59	0.118288	0.125113	0.344429	0.650166	84	0.0727138	0.104197	0.485274	0.709895	NA	NA	NA	NA	NA	84	0.0727138	0.104197	0.485274	0.709895
ENST00000297293	LMTK2	32	0.230684	0.168424	0.170791	0.453502	NA	NA	NA	NA	NA	32	0.230684	0.168424	0.170791	0.453502	55	0.0893058	0.127994	0.485344	0.673111	NA	NA	NA	NA	NA	55	0.0893058	0.127994	0.485344	0.673111
ENST00000279147	LTO1	16	-0.0613619	0.238037	0.796575	0.950769	NA	NA	NA	NA	NA	16	-0.0613619	0.238037	0.796575	0.950769	26	-0.129805	0.18604	0.48535	0.670093	NA	NA	NA	NA	NA	26	-0.129805	0.18604	0.48535	0.670093
ENST00000400159	MYL5	23	0.0912877	0.198645	0.645837	0.271333	NA	NA	NA	NA	NA	23	0.0912877	0.198645	0.645837	0.271333	32	0.117065	0.167789	0.48537	0.111138	NA	NA	NA	NA	NA	32	0.117065	0.167789	0.48537	0.111138
ENST00000449862	TMEM150C	5	-0.0624468	0.426041	0.883468	0.620385	NA	NA	NA	NA	NA	5	-0.0624468	0.426041	0.883468	0.620385	6	-0.270324	0.38748	0.485399	0.618814	NA	NA	NA	NA	NA	6	-0.270324	0.38748	0.485399	0.618814
ENST00000295628	LRRC58	16	-0.245775	0.238239	0.302244	0.65036	17	-0.187702	0.168463	0.265191	0.589963	33	-0.207081	0.137556	0.132212	0.42649	31	-0.118931	0.170507	0.485482	0.582544	26	-0.0986406	0.130403	0.449394	0.643452	57	-0.10614	0.103588	0.305535	0.497943
ENST00000325881	SNX22	32	-0.173952	0.168188	0.301009	0.603004	NA	NA	NA	NA	NA	32	-0.173952	0.168188	0.301009	0.603004	49	-0.0944484	0.135415	0.485506	0.693534	NA	NA	NA	NA	NA	49	-0.0944484	0.135415	0.485506	0.693534
ENST00000334268	TRDN	99	-0.0571486	0.0957626	0.550658	0.852691	NA	NA	NA	NA	NA	99	-0.0571486	0.0957626	0.550658	0.852691	156	-0.0530114	0.0760103	0.485538	0.608885	NA	NA	NA	NA	NA	156	-0.0530114	0.0760103	0.485538	0.608885
ENST00000696112	PLA2G4E	76	-0.0126793	0.10915	0.907522	0.971462	NA	NA	NA	NA	NA	76	-0.0126793	0.10915	0.907522	0.971462	113	-0.0621612	0.0891797	0.485783	0.718239	NA	NA	NA	NA	NA	113	-0.0621612	0.0891797	0.485783	0.718239
ENST00000395153	DACT1	15	-0.229792	0.245753	0.349761	0.617324	NA	-0.556831	0.300969	0.0642954	0.362379	15	-0.360633	0.19036	0.0581621	0.269812	22	-0.140904	0.202164	0.485816	0.66665	NA	-0.564528	0.193555	0.00353842	0.00600206	23	-0.361949	0.139813	0.00963075	0.0181305
ENST00000319121	KLHL11	41	0.0419527	0.148636	0.777752	0.957136	23	0.10289	0.173764	0.553766	0.854697	64	0.0677071	0.112956	0.548898	0.86349	75	0.0763039	0.109485	0.485844	0.701381	40	0.0212835	0.1267	0.866596	0.965759	115	0.0527913	0.0828474	0.523988	0.755889
ENST00000302472	PTGER4	10	-0.126536	0.30135	0.674559	0.884659	17	0.0630664	0.173982	0.716987	0.905459	27	0.015669	0.150684	0.917181	0.976345	16	-0.165412	0.23735	0.485859	0.662886	30	-0.0838626	0.137034	0.54055	0.683806	46	-0.104259	0.118681	0.379679	0.583624
ENST00000301686	METTL26	32	-0.290101	0.168334	0.0848223	0.31045	NA	NA	NA	NA	NA	32	-0.290101	0.168334	0.0848223	0.31045	54	-0.0899416	0.129107	0.486028	0.695735	NA	NA	NA	NA	NA	54	-0.0899416	0.129107	0.486028	0.695735
ENST00000318129	GINS3	25	-0.147063	0.190447	0.439997	0.73794	NA	NA	NA	NA	NA	25	-0.147063	0.190447	0.439997	0.73794	39	-0.105827	0.151915	0.486039	0.556178	NA	NA	NA	NA	NA	39	-0.105827	0.151915	0.486039	0.556178
ENST00000309383	BRSK1	13	-0.13503	0.263889	0.608865	0.891229	8	-0.364551	0.130704	0.0052847	0.071374	21	-0.319365	0.117129	0.00639897	0.0881617	29	-0.122618	0.176035	0.486083	0.6801	24	-0.248323	0.0952827	0.00915588	0.0154625	53	-0.219866	0.0838002	0.00869821	0.0151029
ENST00000310991	TMEM52	8	-0.244379	0.360453	0.497786	0.682625	NA	0.0328268	0.254891	0.897526	0.518882	8	-0.0595845	0.20812	0.774649	0.729745	10	-0.22052	0.316602	0.486102	0.618194	NA	-0.141451	0.217907	0.516251	0.667057	10	-0.166872	0.179503	0.35256	0.513302
ENST00000378372	HSPA14	41	-0.151564	0.148735	0.308193	0.645275	NA	NA	NA	NA	NA	41	-0.151564	0.148735	0.308193	0.645275	69	-0.0795339	0.114214	0.486205	0.702559	NA	NA	NA	NA	NA	69	-0.0795339	0.114214	0.486205	0.702559
ENST00000567164	PRSS54	38	0.191064	0.154484	0.216164	0.473211	NA	NA	NA	NA	NA	38	0.191064	0.154484	0.216164	0.473211	53	0.0907452	0.130321	0.486228	0.699344	NA	NA	NA	NA	NA	53	0.0907452	0.130321	0.486228	0.699344
ENST00000527524	GRIK4	30	-0.127235	0.173841	0.464229	0.771367	NA	NA	NA	NA	NA	30	-0.127235	0.173841	0.464229	0.771367	52	-0.0915966	0.131549	0.486246	0.598334	NA	NA	NA	NA	NA	52	-0.0915966	0.131549	0.486246	0.598334
ENST00000373709	SERINC2	55	0.118354	0.133559	0.375532	0.468221	NA	NA	NA	NA	NA	55	0.118354	0.133559	0.375532	0.468221	84	0.074884	0.107556	0.486282	0.38069	NA	NA	NA	NA	NA	84	0.074884	0.107556	0.486282	0.38069
ENST00000393950	MOSPD3	18	0.318198	0.224559	0.156484	0.478991	NA	NA	NA	NA	NA	18	0.318198	0.224559	0.156484	0.478991	35	0.111642	0.160448	0.486545	0.685435	NA	NA	NA	NA	NA	35	0.111642	0.160448	0.486545	0.685435
ENST00000307635	ZNF556	13	-0.196119	0.2639	0.457387	0.679293	NA	NA	NA	NA	NA	13	-0.196119	0.2639	0.457387	0.679293	16	-0.164881	0.236994	0.486607	0.662335	NA	NA	NA	NA	NA	16	-0.164881	0.236994	0.486607	0.662335
ENST00000358842	GK2	17	-0.107408	0.231058	0.642035	0.876498	NA	NA	NA	NA	NA	17	-0.107408	0.231058	0.642035	0.876498	29	0.1226	0.176253	0.486684	0.330629	NA	NA	NA	NA	NA	29	0.1226	0.176253	0.486684	0.330629
ENST00000375499	SDHB	15	0.0554936	0.246244	0.821699	0.958016	NA	NA	NA	NA	NA	15	0.0554936	0.246244	0.821699	0.958016	24	0.134846	0.193883	0.48674	0.680702	NA	NA	NA	NA	NA	24	0.134846	0.193883	0.48674	0.680702
ENST00000381153	C11orf21	15	0.151571	0.245839	0.537534	0.81572	NA	NA	NA	NA	NA	15	0.151571	0.245839	0.537534	0.81572	23	0.137555	0.197792	0.48677	0.61592	NA	NA	NA	NA	NA	23	0.137555	0.197792	0.48677	0.61592
ENST00000367249	CYB5R1	30	-0.0114984	0.174129	0.947351	0.932759	NA	NA	NA	NA	NA	30	-0.0114984	0.174129	0.947351	0.932759	44	0.0995671	0.143198	0.486861	0.661528	NA	NA	NA	NA	NA	44	0.0995671	0.143198	0.486861	0.661528
ENST00000323578	CHID1	41	0.225241	0.148703	0.129849	0.342911	NA	NA	NA	NA	NA	41	0.225241	0.148703	0.129849	0.342911	58	0.0865974	0.124558	0.486906	0.705779	NA	NA	NA	NA	NA	58	0.0865974	0.124558	0.486906	0.705779
ENST00000291547	PKNOX1	7	-0.13625	0.359389	0.704602	0.857346	NA	NA	NA	NA	NA	7	-0.13625	0.359389	0.704602	0.857346	13	-0.182654	0.262776	0.486997	0.606313	NA	NA	NA	NA	NA	13	-0.182654	0.262776	0.486997	0.606313
ENST00000674939	NPBWR1	2	NA	NA	NA	NA	NA	NA	NA	NA	NA	2	NA	NA	NA	NA	5	0.294824	0.424201	0.487048	0.487048	NA	NA	NA	NA	NA	5	0.294824	0.424201	0.487048	0.487048
ENST00000317869	HNRNPCL1	23	0.0676412	0.198859	0.733746	0.935157	NA	NA	NA	NA	NA	23	0.0676412	0.198859	0.733746	0.935157	41	0.10308	0.14834	0.487123	0.685722	NA	NA	NA	NA	NA	41	0.10308	0.14834	0.487123	0.685722
ENST00000287641	SST	2	NA	NA	NA	NA	NA	NA	NA	NA	NA	2	NA	NA	NA	NA	5	0.294896	0.424543	0.487294	NA	NA	NA	NA	NA	NA	5	0.294896	0.424543	0.487294	NA
ENST00000273859	ATP10D	88	0.0895751	0.101568	0.377817	0.734593	NA	NA	NA	NA	NA	88	0.0895751	0.101568	0.377817	0.734593	147	0.0543825	0.078296	0.487321	0.726981	NA	NA	NA	NA	NA	147	0.0543825	0.078296	0.487321	0.726981
ENST00000294854	RGSL1	78	0.058278	0.107996	0.589453	0.862614	NA	NA	NA	NA	NA	78	0.058278	0.107996	0.589453	0.862614	118	0.0607353	0.0874486	0.487352	0.71897	NA	NA	NA	NA	NA	118	0.0607353	0.0874486	0.487352	0.71897
ENST00000295470	HNRNPDL	17	-0.158424	0.231055	0.492931	0.792587	NA	NA	NA	NA	NA	17	-0.158424	0.231055	0.492931	0.792587	32	-0.116489	0.16779	0.487523	0.670317	NA	NA	NA	NA	NA	32	-0.116489	0.16779	0.487523	0.670317
ENST00000379611	CCDC112	47	0.171009	0.138999	0.218589	0.143944	NA	NA	NA	NA	NA	47	0.171009	0.138999	0.218589	0.143944	75	0.0761092	0.109628	0.487525	0.0210547	NA	NA	NA	NA	NA	75	0.0761092	0.109628	0.487525	0.0210547
ENST00000444739	CASP4	39	-0.0267685	0.152472	0.860636	0.977342	NA	NA	NA	NA	NA	39	-0.0267685	0.152472	0.860636	0.977342	59	0.0856481	0.1235	0.487993	0.660131	NA	NA	NA	NA	NA	59	0.0856481	0.1235	0.487993	0.660131
ENST00000377401	H2BC13	20	0.00531319	0.218559	0.980605	0.705783	NA	NA	NA	NA	NA	20	0.00531319	0.218559	0.980605	0.705783	28	-0.131628	0.189842	0.488088	0.715929	NA	NA	NA	NA	NA	28	-0.131628	0.189842	0.488088	0.715929
ENST00000260210	BUD13	41	-0.301844	0.148704	0.0423741	0.251553	NA	NA	NA	NA	NA	41	-0.301844	0.148704	0.0423741	0.251553	80	-0.0735373	0.106063	0.488097	0.714511	NA	NA	NA	NA	NA	80	-0.0735373	0.106063	0.488097	0.714511
ENST00000219794	BCKDK	37	0.125694	0.158707	0.428368	0.226321	2	NA	NA	NA	NA	39	0.158279	0.154474	0.305536	0.23795	65	0.0828709	0.119531	0.488123	0.0167996	2	NA	NA	NA	NA	67	0.121555	0.116784	0.297945	0.0243288
ENST00000371996	MINPP1	28	-0.263263	0.179975	0.143528	0.472889	NA	NA	NA	NA	NA	28	-0.263263	0.179975	0.143528	0.472889	55	-0.0886789	0.127924	0.488174	0.340723	NA	NA	NA	NA	NA	55	-0.0886789	0.127924	0.488174	0.340723
ENST00000292494	LY6E	19	0.345186	0.218402	0.11399	0.309088	NA	NA	NA	NA	NA	19	0.345186	0.218402	0.11399	0.309088	28	0.124256	0.179258	0.488203	0.679881	NA	NA	NA	NA	NA	28	0.124256	0.179258	0.488203	0.679881
ENST00000393140	PRIMA1	9	-0.23854	0.317251	0.452113	0.690084	NA	NA	NA	NA	NA	9	-0.23854	0.317251	0.452113	0.690084	13	-0.182264	0.262983	0.488269	0.645042	NA	NA	NA	NA	NA	13	-0.182264	0.262983	0.488269	0.645042
ENST00000652011	ZNF717	14	0.112421	0.254692	0.658924	0.46626	NA	NA	NA	NA	NA	14	0.112421	0.254692	0.658924	0.46626	17	0.159552	0.230243	0.48833	0.222589	NA	NA	NA	NA	NA	17	0.159552	0.230243	0.48833	0.222589
ENST00000298815	ARHGAP42	47	0.00774322	0.138893	0.955541	0.98573	NA	NA	NA	NA	NA	47	0.00774322	0.138893	0.955541	0.98573	69	-0.0791298	0.114202	0.488378	0.687067	NA	NA	NA	NA	NA	69	-0.0791298	0.114202	0.488378	0.687067
ENST00000264350	HERC5	131	-0.0400302	0.0832587	0.630664	0.88477	NA	NA	NA	NA	NA	131	-0.0399234	0.083259	0.631577	0.886378	197	-0.0471009	0.0679861	0.488434	0.672199	NA	NA	NA	NA	NA	197	-0.0534702	0.0676403	0.429231	0.6675
ENST00000313253	OR4D11	30	0.222002	0.173839	0.201583	0.440451	NA	NA	NA	NA	NA	30	0.222002	0.173839	0.201583	0.440451	41	0.102611	0.148146	0.488541	0.609263	NA	NA	NA	NA	NA	41	0.102611	0.148146	0.488541	0.609263
ENST00000352241	MITF	24	-0.0309618	0.194529	0.87354	0.973403	NA	NA	NA	NA	NA	24	-0.0309618	0.194529	0.87354	0.973403	36	-0.109584	0.158223	0.488563	0.676267	NA	NA	NA	NA	NA	36	-0.109584	0.158223	0.488563	0.676267
ENST00000589332	ZNF396	6	0.374055	0.388454	0.335581	0.529811	NA	NA	NA	NA	NA	6	0.374055	0.388454	0.335581	0.529811	8	0.232108	0.335184	0.488638	0.619413	NA	NA	NA	NA	NA	8	0.232108	0.335184	0.488638	0.619413
ENST00000450218	FHL5	12	0.0783526	0.287238	0.785022	0.946632	NA	NA	NA	NA	NA	12	0.0783526	0.287238	0.785022	0.946632	23	-0.140132	0.202375	0.488664	0.686041	NA	NA	NA	NA	NA	23	-0.140132	0.202375	0.488664	0.686041
ENST00000284881	C21orf91	34	0.0139369	0.163083	0.931897	0.990994	NA	NA	NA	NA	NA	34	0.0139369	0.163083	0.931897	0.990994	60	0.0854072	0.123356	0.48871	0.707302	NA	NA	NA	NA	NA	60	0.0854072	0.123356	0.48871	0.707302
ENST00000252050	CUL9	59	-0.263887	0.127314	0.0381971	0.331846	14	0.052882	0.203118	0.794593	0.952722	73	-0.174555	0.107879	0.10565	0.467645	123	-0.0618136	0.0893056	0.488838	0.800675	21	-0.125136	0.173305	0.470261	0.679632	144	-0.0751067	0.0793888	0.344117	0.654923
ENST00000366923	EPRS1	94	-0.091787	0.0983826	0.350841	0.666922	3	NA	NA	NA	NA	97	-0.0955399	0.0968489	0.323896	0.649584	147	-0.05423	0.0783521	0.488855	0.700314	11	0.0289119	0.286376	0.919584	0.738477	158	-0.0484417	0.0755761	0.521545	0.73091
ENST00000298717	METTL3	53	0.0297261	0.130745	0.820145	0.966975	21	0.069769	0.154399	0.65136	0.908359	74	0.0464573	0.0997868	0.641527	0.905979	90	0.0691739	0.0999579	0.488918	0.717465	42	0.0434621	0.111755	0.697347	0.881256	132	0.0577587	0.0745119	0.438245	0.677195
ENST00000217026	MYBL2	20	-0.21419	0.212821	0.314206	0.643424	2	-0.20161	0.263952	0.444979	0.776984	22	-0.209246	0.165681	0.206608	0.555806	36	-0.109341	0.15803	0.488998	0.619762	3	0.0108715	0.182476	0.952492	0.760571	39	-0.0578269	0.119465	0.628351	0.567193
ENST00000368300	LMNA	9	-0.314687	0.31789	0.322211	0.561406	25	0.0489491	0.190734	0.797461	0.948621	34	-0.0473093	0.163556	0.772387	0.906765	17	-0.159382	0.230362	0.489014	0.518478	49	0.0638479	0.135692	0.637974	0.63613	66	0.00634598	0.116921	0.956715	0.626122
ENST00000367466	PLA2G4A	38	-0.0815089	0.158956	0.608107	0.854166	NA	NA	NA	NA	NA	38	-0.0815089	0.158956	0.608107	0.854166	57	-0.0886072	0.128079	0.489054	0.694584	NA	NA	NA	NA	NA	57	-0.0886072	0.128079	0.489054	0.694584
ENST00000309983	TPMT	11	-0.13239	0.28723	0.644855	0.719078	NA	NA	NA	NA	NA	11	-0.13239	0.28723	0.644855	0.719078	19	-0.150642	0.217764	0.489085	0.686257	NA	NA	NA	NA	NA	19	-0.150642	0.217764	0.489085	0.686257
ENST00000551964	APAF1	100	0.0625476	0.095235	0.511328	0.220222	NA	NA	NA	NA	NA	100	0.0625476	0.095235	0.511328	0.220222	151	0.053411	0.0772134	0.489105	0.0202311	NA	NA	NA	NA	NA	151	0.053411	0.0772134	0.489105	0.0202311
ENST00000205948	APOH	41	-0.0536226	0.148643	0.718289	0.73887	NA	NA	NA	NA	NA	41	-0.0536226	0.148643	0.718289	0.73887	70	0.0783726	0.11333	0.489224	0.707281	NA	NA	NA	NA	NA	70	0.0783726	0.11333	0.489224	0.707281
ENST00000361786	CIPC	19	-0.295633	0.218356	0.175768	0.427799	NA	NA	NA	NA	NA	19	-0.295633	0.218356	0.175768	0.427799	29	-0.121729	0.176079	0.489356	0.685062	NA	NA	NA	NA	NA	29	-0.121729	0.176079	0.489356	0.685062
ENST00000307720	PPID	45	-0.162326	0.142023	0.253055	0.572692	NA	NA	NA	NA	NA	45	-0.162326	0.142023	0.253055	0.572692	72	-0.0773044	0.111864	0.489531	0.613073	NA	NA	NA	NA	NA	72	-0.0773044	0.111864	0.489531	0.613073
ENST00000324417	SLC34A1	27	-0.165148	0.183394	0.367849	0.740534	NA	NA	NA	NA	NA	27	-0.165148	0.183394	0.367849	0.740534	54	-0.0892719	0.129201	0.489596	0.706371	NA	NA	NA	NA	NA	54	-0.0892719	0.129201	0.489596	0.706371
ENST00000354725	SND1	34	-0.180461	0.1634	0.269413	0.242528	4	NA	NA	NA	NA	38	-0.162253	0.154562	0.293828	0.550767	53	-0.0900847	0.13039	0.489636	0.486716	9	0.079289	0.316401	0.802126	0.907129	62	-0.0654977	0.120556	0.586924	0.72246
ENST00000358823	CAMSAP2	5	0.17349	0.426479	0.684157	0.729631	8	0.0154509	0.183541	0.932912	0.782959	13	0.0401477	0.168591	0.811775	0.846751	13	0.181966	0.263429	0.489718	0.648328	14	0.00838322	0.148339	0.954932	0.674278	27	0.0501747	0.129257	0.697884	0.857367
ENST00000338148	MRPL30	6	0.718884	0.389843	0.0651778	0.394758	NA	NA	NA	NA	NA	6	0.718884	0.389843	0.0651778	0.394758	16	0.164211	0.237775	0.489807	0.469256	NA	NA	NA	NA	NA	16	0.164211	0.237775	0.489807	0.469256
ENST00000403796	SLC37A2	39	-0.054108	0.152473	0.722688	0.911438	NA	NA	NA	NA	NA	39	-0.054108	0.152473	0.722688	0.911438	59	-0.0852873	0.123501	0.489831	0.696756	NA	NA	NA	NA	NA	59	-0.0852873	0.123501	0.489831	0.696756
ENST00000679126	KIF23	8	-0.36274	0.336354	0.280834	0.632217	2	0.117017	0.30086	0.69732	0.873016	10	-0.0962243	0.224246	0.66785	0.874418	18	0.158702	0.229888	0.489977	0.662946	3	0.14013	0.253327	0.580155	0.742622	21	0.150321	0.170244	0.377249	0.554536
ENST00000368277	PMF1	18	0.207199	0.231302	0.370362	0.714669	NA	NA	NA	NA	NA	18	0.207199	0.231302	0.370362	0.714669	34	-0.114123	0.165357	0.490091	0.68397	NA	NA	NA	NA	NA	34	-0.114123	0.165357	0.490091	0.68397
ENST00000361204	SREBF2	59	-0.0231475	0.124915	0.852989	0.881792	NA	NA	NA	NA	NA	59	-0.0231475	0.124915	0.852989	0.881792	85	-0.0713401	0.103418	0.490304	0.69646	NA	NA	NA	NA	NA	85	-0.0713401	0.103418	0.490304	0.69646
ENST00000313244	TRIP10	74	-0.166417	0.110623	0.132488	0.368419	6	-0.0762266	0.35961	0.83213	0.955545	80	-0.158627	0.105735	0.133555	0.395171	109	-0.0626241	0.0908083	0.490427	0.7157	14	-0.0331158	0.223435	0.882175	0.966038	123	-0.0584455	0.0841291	0.487236	0.719085
ENST00000485876	NDUFA3	3	NA	NA	NA	NA	NA	NA	NA	NA	NA	3	NA	NA	NA	NA	6	0.266883	0.386996	0.49043	0.651309	NA	NA	NA	NA	NA	6	0.266883	0.386996	0.49043	0.651309
ENST00000263187	MSH4	92	-0.0630261	0.102261	0.537679	0.760887	NA	NA	NA	NA	NA	92	-0.0630261	0.102261	0.537679	0.760887	148	-0.0551477	0.0800026	0.49062	0.584115	NA	NA	NA	NA	NA	148	-0.0551477	0.0800026	0.49062	0.584115
ENST00000341785	FAM163A	14	0.0828986	0.254883	0.744998	0.801387	NA	NA	NA	NA	NA	14	0.0828986	0.254883	0.744998	0.801387	22	0.139576	0.202505	0.490669	0.685676	NA	NA	NA	NA	NA	22	0.139576	0.202505	0.490669	0.685676
ENST00000344836	USP7	9	0.295358	0.317403	0.352088	0.56371	20	-0.0697547	0.145214	0.630973	0.891482	29	-0.00655976	0.132055	0.960382	0.99423	12	0.188748	0.273861	0.490692	0.637605	31	-0.0966025	0.108121	0.371605	0.581591	43	-0.0581252	0.100568	0.563286	0.668504
ENST00000305879	GTSF1	12	0.23022	0.274865	0.402268	0.683394	NA	NA	NA	NA	NA	12	0.23022	0.274865	0.402268	0.683394	18	0.154062	0.223598	0.490815	0.68	NA	NA	NA	NA	NA	18	0.154062	0.223598	0.490815	0.68
ENST00000375631	NEU1	31	0.314821	0.171104	0.0657764	0.279107	NA	NA	NA	NA	NA	31	0.314821	0.171104	0.0657764	0.279107	56	0.0881752	0.127995	0.490888	0.700816	NA	NA	NA	NA	NA	56	0.0881752	0.127995	0.490888	0.700816
ENST00000291823	HIPK4	29	0.130309	0.17669	0.460821	0.774139	NA	NA	NA	NA	NA	29	0.130309	0.17669	0.460821	0.774139	50	0.0923261	0.13407	0.491049	0.64028	NA	NA	NA	NA	NA	50	0.0923261	0.13407	0.491049	0.64028
ENST00000361436	RPL12	7	-0.193144	0.359787	0.591386	0.87474	1	NA	NA	NA	NA	8	-0.0291145	0.33656	0.931064	0.958302	16	-0.163249	0.237122	0.491163	0.669228	1	NA	NA	NA	NA	17	-0.0792528	0.230045	0.730463	0.868903
ENST00000357967	ERI2	56	0.0587804	0.130806	0.653165	0.830763	NA	NA	NA	NA	NA	56	0.0587804	0.130806	0.653165	0.830763	92	0.0692304	0.100568	0.491206	0.659827	NA	NA	NA	NA	NA	92	0.0692304	0.100568	0.491206	0.659827
ENST00000376148	NFKBIL1	34	-0.00408601	0.163394	0.980049	0.297594	NA	NA	NA	NA	NA	34	-0.0359129	0.156632	0.81865	0.505316	54	0.0889213	0.12918	0.49123	0.235542	NA	NA	NA	NA	NA	54	0.0592875	0.125735	0.637265	0.443633
ENST00000368474	ADAR	47	-0.0732369	0.139112	0.598569	0.862984	86	-0.185278	0.0953812	0.0520775	0.223476	133	-0.149487	0.0786761	0.0574288	0.245312	83	-0.0717477	0.104263	0.491364	0.707154	140	-0.106076	0.0744059	0.153973	0.26648	223	-0.0945176	0.0605732	0.118669	0.207068
ENST00000377197	CFAP95	21	0.0658577	0.207733	0.75122	0.927497	NA	NA	NA	NA	NA	21	0.0658577	0.207733	0.75122	0.927497	35	0.110324	0.160327	0.491376	0.160726	NA	NA	NA	NA	NA	35	0.110324	0.160327	0.491376	0.160726
ENST00000332349	JRKL	36	-0.188964	0.158696	0.233759	0.486312	3	NA	NA	NA	NA	39	-0.14679	0.150553	0.329559	0.613318	49	-0.0932461	0.135517	0.491404	0.702346	4	-0.11689	0.387255	0.762772	0.870188	53	-0.0958287	0.127913	0.453755	0.667042
ENST00000651502	CHRNG	65	-0.0547873	0.118466	0.643742	0.769462	NA	NA	NA	NA	NA	65	-0.0547873	0.118466	0.643742	0.769462	87	-0.070168	0.10198	0.491418	0.718436	NA	NA	NA	NA	NA	87	-0.070168	0.10198	0.491418	0.718436
ENST00000367511	NIBAN1	59	-0.162354	0.125237	0.194846	0.529364	NA	NA	NA	NA	NA	59	-0.162354	0.125237	0.194846	0.529364	98	-0.0670478	0.097458	0.491473	0.68246	NA	NA	NA	NA	NA	98	-0.0670478	0.097458	0.491473	0.68246
ENST00000341871	TMEM220	24	-0.166265	0.194269	0.392081	0.67717	NA	NA	NA	NA	NA	24	-0.166265	0.194269	0.392081	0.67717	35	-0.110224	0.16026	0.491591	0.410255	NA	NA	NA	NA	NA	35	-0.110224	0.16026	0.491591	0.410255
ENST00000369722	ATP5PB	27	-0.0716168	0.183541	0.696392	0.91515	NA	NA	NA	NA	NA	27	-0.0716168	0.183541	0.696392	0.91515	41	-0.10201	0.148339	0.491654	0.306083	NA	NA	NA	NA	NA	41	-0.10201	0.148339	0.491654	0.306083
ENST00000374469	SVEP1	119	-0.08218	0.087283	0.346431	0.677417	32	0.0807359	0.158667	0.610866	0.878313	151	-0.044343	0.0764842	0.562072	0.838131	200	-0.046125	0.0670836	0.49172	0.701365	57	0.0696007	0.116764	0.55112	0.764269	257	-0.0174103	0.0581744	0.764728	0.888116
ENST00000270586	PSMB6	19	-0.224147	0.21834	0.304612	0.561111	NA	NA	NA	NA	NA	19	-0.224147	0.21834	0.304612	0.561111	25	-0.130365	0.189617	0.491756	0.695508	NA	NA	NA	NA	NA	25	-0.130365	0.189617	0.491756	0.695508
ENST00000231238	TTC1	46	0.0774952	0.140504	0.581257	0.857991	NA	NA	NA	NA	NA	46	0.0774952	0.140504	0.581257	0.857991	73	0.0763902	0.111121	0.491799	0.0270296	NA	NA	NA	NA	NA	73	0.0763902	0.111121	0.491799	0.0270296
ENST00000394634	CFI	42	-0.24912	0.154551	0.106985	0.41617	NA	NA	NA	NA	NA	42	-0.24912	0.154551	0.106985	0.41617	69	-0.0809201	0.117735	0.49189	0.352074	NA	NA	NA	NA	NA	69	-0.0809201	0.117735	0.49189	0.352074
ENST00000352665	CFAP52	40	-0.136106	0.150494	0.365787	0.511321	NA	NA	NA	NA	NA	40	-0.136106	0.150494	0.365787	0.511321	53	-0.0895079	0.13024	0.491924	0.286959	NA	NA	NA	NA	NA	53	-0.0895079	0.13024	0.491924	0.286959
ENST00000261172	EPYC	12	0.330107	0.274865	0.22976	0.502881	NA	NA	NA	NA	NA	12	0.330107	0.274865	0.22976	0.502881	19	0.149545	0.217635	0.491998	0.676327	NA	NA	NA	NA	NA	19	0.149545	0.217635	0.491998	0.676327
ENST00000313582	NFKBIB	11	-0.300774	0.286872	0.294427	0.572659	NA	NA	NA	NA	NA	11	-0.300774	0.286872	0.294427	0.572659	20	-0.145646	0.211969	0.492013	0.348002	NA	NA	NA	NA	NA	20	-0.145646	0.211969	0.492013	0.348002
ENST00000378412	MMEL1	90	-0.0250155	0.10054	0.803506	0.906968	NA	NA	NA	NA	NA	90	-0.0250155	0.10054	0.803506	0.906968	140	0.0551626	0.0802861	0.492035	0.0925721	NA	NA	NA	NA	NA	140	0.0551626	0.0802861	0.492035	0.0925721
ENST00000558113	CCDC32	5	-0.396608	0.425467	0.351248	0.470316	NA	NA	NA	NA	NA	5	-0.396608	0.425467	0.351248	0.470316	5	-0.291221	0.423885	0.492066	0.625204	NA	NA	NA	NA	NA	5	-0.291221	0.423885	0.492066	0.625204
ENST00000302351	ENC1	24	0.22447	0.194504	0.248473	0.227716	49	0.113456	0.134768	0.399866	0.718739	73	0.149483	0.110782	0.177227	0.407238	35	0.110237	0.16047	0.492109	0.438839	77	-0.000759044	0.1075	0.994366	0.911585	112	0.0336267	0.0893164	0.706553	0.555674
ENST00000524717	MAML2	12	0.176925	0.27486	0.519776	0.798551	NA	NA	NA	NA	NA	12	0.176925	0.27486	0.519776	0.798551	22	-0.138911	0.202238	0.492166	0.675577	NA	NA	NA	NA	NA	22	-0.138911	0.202238	0.492166	0.675577
ENST00000231484	PCDH12	44	0.0766779	0.143656	0.593507	0.879959	NA	NA	NA	NA	NA	44	0.0766779	0.143656	0.593507	0.879959	78	0.0738261	0.1075	0.492238	0.718438	NA	NA	NA	NA	NA	78	0.0738261	0.1075	0.492238	0.718438
ENST00000322350	EGFLAM	67	0.152835	0.116422	0.189261	0.514367	NA	NA	NA	NA	NA	67	0.152835	0.116422	0.189261	0.514367	113	0.0613325	0.0893168	0.492281	0.726327	NA	NA	NA	NA	NA	113	0.0613325	0.0893168	0.492281	0.726327
ENST00000337343	DGKH	80	0.00675102	0.108477	0.950376	0.984294	NA	NA	NA	NA	NA	80	0.00675102	0.108477	0.950376	0.984294	126	0.058949	0.0858544	0.492324	0.351932	NA	NA	NA	NA	NA	126	0.058949	0.0858544	0.492324	0.351932
ENST00000244289	LIPE	92	-0.0467415	0.0992164	0.637564	0.896223	NA	NA	NA	NA	NA	92	-0.0467415	0.0992164	0.637564	0.896223	144	-0.0542388	0.0790096	0.492408	0.581562	NA	NA	NA	NA	NA	144	-0.0542388	0.0790096	0.492408	0.581562
ENST00000223061	PCOLCE	24	-0.108159	0.194476	0.578105	0.834399	NA	NA	NA	NA	NA	24	-0.108159	0.194476	0.578105	0.834399	36	-0.108592	0.158204	0.492456	0.702928	NA	NA	NA	NA	NA	36	-0.108592	0.158204	0.492456	0.702928
ENST00000325192	C14orf28	33	0.0905287	0.165687	0.584802	0.466356	NA	NA	NA	NA	NA	33	0.0905287	0.165687	0.584802	0.466356	61	-0.0833361	0.121412	0.492466	0.12148	NA	NA	NA	NA	NA	61	-0.0833361	0.121412	0.492466	0.12148
ENST00000257831	EHF	8	0.310554	0.33665	0.356276	0.592214	NA	NA	NA	NA	NA	8	0.310554	0.33665	0.356276	0.592214	11	0.196308	0.286019	0.492495	0.655798	NA	NA	NA	NA	NA	11	0.196308	0.286019	0.492495	0.655798
ENST00000595753	SLC35E1	23	-0.218345	0.198399	0.271101	0.57306	NA	NA	NA	NA	NA	23	-0.218345	0.198399	0.271101	0.57306	37	-0.10694	0.155846	0.49259	0.692059	NA	NA	NA	NA	NA	37	-0.10694	0.155846	0.49259	0.692059
ENST00000237596	PKD2	40	0.110319	0.150636	0.463953	0.795528	NA	NA	NA	NA	NA	40	0.110319	0.150636	0.463953	0.795528	72	0.0767428	0.111865	0.492693	0.711675	NA	NA	NA	NA	NA	72	0.0767428	0.111865	0.492693	0.711675
ENST00000316157	LARP4B	8	-0.350311	0.336706	0.29815	0.467025	9	-0.215163	0.165786	0.194342	0.481162	17	-0.241544	0.148737	0.104382	0.321447	11	-0.196124	0.286041	0.492933	0.551868	12	-0.0988531	0.131566	0.452436	0.590398	23	-0.115843	0.119531	0.33247	0.529132
ENST00000380729	GTF2H2C	9	0.286892	0.317655	0.366442	0.675372	10	0.0865053	0.190588	0.64991	0.835246	19	0.139546	0.163429	0.39318	0.683499	15	0.167988	0.245135	0.493161	0.685252	12	0.0961869	0.165268	0.560562	0.761935	27	0.118628	0.137035	0.386669	0.587769
ENST00000444113	EIF4E2	7	-0.447287	0.360945	0.215267	0.585545	NA	NA	NA	NA	NA	7	-0.447287	0.360945	0.215267	0.585545	16	-0.16293	0.237779	0.493206	0.672814	NA	NA	NA	NA	NA	16	-0.16293	0.237779	0.493206	0.672814
ENST00000689094	SPDYE4	27	0.08415	0.18317	0.64594	0.87596	NA	NA	NA	NA	NA	27	0.08415	0.18317	0.64594	0.87596	39	0.104011	0.151821	0.493285	0.697757	NA	NA	NA	NA	NA	39	0.104011	0.151821	0.493285	0.697757
ENST00000328902	GIMAP6	7	0.495987	0.360093	0.168393	0.464909	NA	NA	NA	NA	NA	7	0.495987	0.360093	0.168393	0.464909	14	0.173792	0.253686	0.493301	0.649721	NA	NA	NA	NA	NA	14	0.173792	0.253686	0.493301	0.649721
ENST00000268122	RHCG	39	-0.0243961	0.152349	0.872776	0.982012	NA	NA	NA	NA	NA	39	-0.0243961	0.152349	0.872776	0.982012	65	-0.0805393	0.117574	0.493338	0.705906	NA	NA	NA	NA	NA	65	-0.0805393	0.117574	0.493338	0.705906
ENST00000493196	RWDD2B	31	-0.0289662	0.170791	0.865325	0.981357	NA	NA	NA	NA	NA	31	-0.0289662	0.170791	0.865325	0.981357	53	0.0891508	0.130147	0.493342	0.479898	NA	NA	NA	NA	NA	53	0.0891508	0.130147	0.493342	0.479898
ENST00000356545	RSPO1	12	-0.124676	0.275321	0.650666	0.79734	NA	NA	NA	NA	NA	12	-0.124676	0.275321	0.650666	0.79734	16	-0.162625	0.23746	0.493437	0.618237	NA	NA	NA	NA	NA	16	-0.162625	0.23746	0.493437	0.618237
ENST00000259727	GMPR	32	0.077064	0.168422	0.647265	0.875951	NA	NA	NA	NA	NA	32	0.077064	0.168422	0.647265	0.875951	47	0.0947921	0.138467	0.493607	0.710716	NA	NA	NA	NA	NA	47	0.0947921	0.138467	0.493607	0.710716
ENST00000301744	ZNF597	5	-0.551104	0.425831	0.195601	0.403057	NA	NA	NA	NA	NA	5	-0.551104	0.425831	0.195601	0.403057	7	-0.245441	0.358561	0.493649	0.657525	NA	NA	NA	NA	NA	7	-0.245441	0.358561	0.493649	0.657525
ENST00000345034	RSC1A1	11	0.000127763	0.287562	0.999646	0.658869	NA	NA	NA	NA	NA	11	0.000127763	0.287562	0.999646	0.658869	17	0.157685	0.230373	0.493675	0.228615	NA	NA	NA	NA	NA	17	0.157685	0.230373	0.493675	0.228615
ENST00000399775	ENHO	3	NA	NA	NA	NA	NA	NA	NA	NA	NA	3	NA	NA	NA	NA	5	0.290359	0.424209	0.493678	0.626787	NA	NA	NA	NA	NA	5	0.290359	0.424209	0.493678	0.626787
ENST00000338588	FAM180A	8	0.0287997	0.336836	0.931863	0.95987	NA	NA	NA	NA	NA	8	0.0287997	0.336836	0.931863	0.95987	15	-0.167726	0.245086	0.493751	0.385586	NA	NA	NA	NA	NA	15	-0.167726	0.245086	0.493751	0.385586
ENST00000684031	DCAF1	6	-0.396978	0.389059	0.30756	0.463895	NA	NA	NA	NA	NA	6	-0.396978	0.389059	0.30756	0.463895	8	-0.229697	0.33564	0.493751	0.600915	NA	NA	NA	NA	NA	8	-0.229697	0.33564	0.493751	0.600915
ENST00000636438	TJP2	3	NA	NA	NA	NA	NA	NA	NA	NA	NA	3	NA	NA	NA	NA	7	0.245279	0.358503	0.493864	0.500775	NA	NA	NA	NA	NA	7	0.245279	0.358503	0.493864	0.500775
ENST00000326317	SGSH	38	-0.0774218	0.1544	0.616064	0.882469	NA	NA	NA	NA	NA	38	-0.0774218	0.1544	0.616064	0.882469	62	-0.0823766	0.120416	0.493912	0.713301	NA	NA	NA	NA	NA	62	-0.0823766	0.120416	0.493912	0.713301
ENST00000298050	DEUP1	66	-0.184412	0.117211	0.115643	0.356017	NA	NA	NA	NA	NA	66	-0.184412	0.117211	0.115643	0.356017	104	-0.0636242	0.0930251	0.494009	0.715435	NA	NA	NA	NA	NA	104	-0.0636242	0.0930251	0.494009	0.715435
ENST00000285689	GRAMD2B	43	0.0234919	0.147046	0.873071	0.399737	NA	NA	NA	NA	NA	43	0.0234919	0.147046	0.873071	0.399737	79	0.0739897	0.1082	0.494087	0.493925	NA	NA	NA	NA	NA	79	0.0739897	0.1082	0.494087	0.493925
ENST00000377966	RECK	79	0.0563216	0.107116	0.599029	0.87255	NA	NA	NA	NA	NA	79	0.0563216	0.107116	0.599029	0.87255	126	0.0577853	0.0845099	0.494121	0.725519	NA	NA	NA	NA	NA	126	0.0577853	0.0845099	0.494121	0.725519
ENST00000247815	HELB	101	0.102664	0.0947591	0.278622	0.585631	NA	NA	NA	NA	NA	101	0.102664	0.0947591	0.278622	0.585631	145	0.0538664	0.0787926	0.494197	0.0661714	NA	NA	NA	NA	NA	145	0.0538664	0.0787926	0.494197	0.0661714
ENST00000620676	VPS13D	191	-0.147173	0.0692102	0.0334649	0.214615	6	-0.813094	0.360464	0.0240902	0.0517178	197	-0.170858	0.0679705	0.011947	0.116812	341	-0.0352748	0.0516068	0.494272	0.691463	7	-0.800769	0.335819	0.0171013	0.0254882	348	-0.0529377	0.0510091	0.299359	0.459684
ENST00000373980	PRKG1	24	0.0272002	0.194397	0.888722	0.971027	9	-0.0872186	0.317434	0.7835	0.923073	33	-0.00400717	0.165782	0.980716	0.989267	50	-0.091707	0.134168	0.494278	0.420628	19	-0.027108	0.217638	0.900875	0.0222941	69	-0.0739222	0.114214	0.517485	0.055847
ENST00000264866	TBC1D19	65	0.129833	0.118178	0.271934	0.601699	NA	NA	NA	NA	NA	65	0.129833	0.118178	0.271934	0.601699	104	0.0636082	0.0930823	0.494382	0.60402	NA	NA	NA	NA	NA	104	0.0636082	0.0930823	0.494382	0.60402
ENST00000366899	DUSP10	13	0.0466087	0.2645	0.860126	0.875139	NA	NA	NA	NA	NA	13	0.0466087	0.2645	0.860126	0.875139	23	-0.135327	0.198048	0.494414	0.649595	NA	NA	NA	NA	NA	23	-0.135327	0.198048	0.494414	0.649595
ENST00000372838	CERCAM	43	-0.229243	0.145184	0.114339	0.426759	NA	NA	NA	NA	NA	43	-0.229243	0.145184	0.114339	0.426759	83	-0.0711401	0.104119	0.494446	0.458169	NA	NA	NA	NA	NA	83	-0.0711401	0.104119	0.494446	0.458169
ENST00000646100	OTOA	74	0.150927	0.110702	0.172769	0.446006	NA	NA	NA	NA	NA	74	0.150927	0.110702	0.172769	0.446006	112	0.0615143	0.0900543	0.494557	0.725788	NA	NA	NA	NA	NA	112	0.0615143	0.0900543	0.494557	0.725788
ENST00000344651	UNC119B	18	0.211696	0.230938	0.359311	0.781819	NA	NA	NA	NA	NA	18	0.217922	0.230937	0.345354	0.77604	34	0.116353	0.170388	0.494689	0.735821	NA	NA	NA	NA	NA	35	0.137339	0.167705	0.412825	0.657909
ENST00000651943	LRBA	140	-0.00682836	0.0805328	0.932428	0.96335	NA	NA	NA	NA	NA	140	-0.00682836	0.0805328	0.932428	0.96335	222	0.0434973	0.0637181	0.494827	0.533369	NA	NA	NA	NA	NA	222	0.0434973	0.0637181	0.494827	0.533369
ENST00000330436	CYP2A13	23	-0.261931	0.198403	0.186768	0.463875	NA	NA	NA	NA	NA	23	-0.261931	0.198403	0.186768	0.463875	37	-0.106339	0.155847	0.495031	0.67025	NA	NA	NA	NA	NA	37	-0.106339	0.155847	0.495031	0.67025
ENST00000376344	QNG1	33	0.00957874	0.165721	0.953908	0.580218	NA	NA	NA	NA	NA	33	0.00957874	0.165721	0.953908	0.580218	47	-0.0943985	0.138355	0.495056	0.213779	NA	NA	NA	NA	NA	47	-0.0943985	0.138355	0.495056	0.213779
ENST00000539008	SYT7	32	-0.0378796	0.168322	0.821947	0.894975	19	0.0211073	0.198537	0.915333	0.989959	51	-0.013213	0.128397	0.918036	0.983635	56	-0.0864882	0.126765	0.495067	0.272468	37	-0.0312348	0.139867	0.823289	0.949786	93	-0.0615769	0.0939329	0.51212	0.338545
ENST00000225174	PPIF	12	-0.0744932	0.274912	0.786414	0.910381	NA	NA	NA	NA	NA	12	-0.0794321	0.245891	0.746665	0.924474	23	-0.134942	0.19782	0.495147	0.668285	NA	NA	NA	NA	NA	23	-0.137939	0.182578	0.449945	0.629302
ENST00000432176	HYCC1	47	0.0238554	0.138982	0.863718	0.977338	NA	NA	NA	NA	NA	47	0.0238554	0.138982	0.863718	0.977338	77	0.0723958	0.106134	0.495163	0.717233	NA	NA	NA	NA	NA	77	0.0723958	0.106134	0.495163	0.717233
ENST00000255194	AP3B1	73	-0.0969441	0.111536	0.384751	0.701421	6	-0.340115	0.389015	0.381957	0.676723	79	-0.11542	0.107218	0.281705	0.594166	106	-0.0628918	0.0922184	0.495247	0.725807	10	-0.171713	0.300217	0.567347	0.74489	116	-0.0722769	0.0881549	0.412282	0.639492
ENST00000381482	STK35	18	0.178797	0.224301	0.425377	0.793131	12	-0.267401	0.230817	0.24666	0.535338	30	-0.037918	0.160864	0.813654	0.697704	41	0.100961	0.148078	0.49536	0.703806	23	-0.108307	0.170293	0.524775	0.435491	64	0.0108596	0.111748	0.922584	0.964889
ENST00000330619	ZNF470	21	0.117624	0.207636	0.57106	0.801352	NA	NA	NA	NA	NA	21	0.117624	0.207636	0.57106	0.801352	28	0.122146	0.179151	0.495363	0.680306	NA	NA	NA	NA	NA	28	0.122146	0.179151	0.495363	0.680306
ENST00000302118	PCSK9	64	-0.0865832	0.124172	0.485625	0.785896	NA	NA	NA	NA	NA	64	-0.0865832	0.124172	0.485625	0.785896	103	-0.0657385	0.0964503	0.495505	0.670873	NA	NA	NA	NA	NA	103	-0.0657385	0.0964503	0.495505	0.670873
ENST00000260270	FDX1	18	-0.319476	0.224425	0.154581	0.0418649	NA	NA	NA	NA	NA	18	-0.097707	0.203001	0.630295	0.0322775	26	-0.12678	0.186033	0.495561	0.275284	NA	0.717415	0.387252	0.0639426	0.0798804	27	0.0315149	0.16769	0.850927	0.137724
ENST00000258149	MDM2	8	-0.0245693	0.33664	0.941819	0.96791	NA	NA	NA	NA	NA	8	-0.0245693	0.33664	0.941819	0.96791	9	-0.215489	0.316208	0.495568	0.624123	NA	NA	NA	NA	NA	9	-0.215489	0.316208	0.495568	0.624123
ENST00000321895	CCDC71	6	-0.0490023	0.389065	0.899772	0.748078	NA	NA	NA	NA	NA	6	-0.0490023	0.389065	0.899772	0.748078	8	0.228691	0.33564	0.495646	0.301832	NA	NA	NA	NA	NA	8	0.228691	0.33564	0.495646	0.301832
ENST00000264377	ADAM23	23	-0.115106	0.199127	0.563229	0.831283	NA	NA	NA	NA	NA	23	-0.115106	0.199127	0.563229	0.831283	42	-0.099991	0.146763	0.495675	0.6859	NA	NA	NA	NA	NA	42	-0.099991	0.146763	0.495675	0.6859
ENST00000297436	DEFA6	17	-0.0226948	0.230901	0.921704	0.928535	NA	NA	NA	NA	NA	17	-0.0226948	0.230901	0.921704	0.928535	21	-0.140969	0.206996	0.495856	0.681533	NA	NA	NA	NA	NA	21	-0.140969	0.206996	0.495856	0.681533
ENST00000337576	LZTS3	14	0.000195332	0.254352	0.999387	0.575562	9	-0.0478894	0.141883	0.735719	0.795775	23	-0.0364816	0.123915	0.768445	0.875687	21	-0.140884	0.206903	0.495924	0.581839	17	-0.0101987	0.110227	0.926282	0.470023	38	-0.0390931	0.0972869	0.687806	0.492021
ENST00000392455	CCDC50	51	-0.080283	0.133453	0.547451	0.85192	NA	NA	NA	NA	NA	51	-0.080283	0.133453	0.547451	0.85192	90	-0.068123	0.100076	0.496054	0.716531	NA	NA	NA	NA	NA	90	-0.068123	0.100076	0.496054	0.716531
ENST00000393537	ANKRD39	17	0.228192	0.231621	0.324529	0.275653	NA	NA	NA	NA	NA	17	0.228192	0.231621	0.324529	0.275653	26	0.126953	0.186531	0.496127	0.255556	NA	NA	NA	NA	NA	26	0.126953	0.186531	0.496127	0.255556
ENST00000266987	TARBP2	36	0.17907	0.158704	0.259182	0.538766	14	0.0890729	0.245848	0.717122	0.597264	50	0.152605	0.133339	0.252419	0.544629	52	0.0895367	0.131558	0.496132	0.707248	21	0.120302	0.197805	0.543068	0.692845	73	0.098976	0.109545	0.366249	0.5711
ENST00000452145	AGAP9	35	-0.0496608	0.15657	0.751107	0.869172	NA	NA	NA	NA	NA	35	-0.0496608	0.15657	0.751107	0.869172	55	0.087062	0.127925	0.496142	0.434922	NA	NA	NA	NA	NA	55	0.087062	0.127925	0.496142	0.434922
ENST00000338306	CCDC157	77	0.113551	0.108416	0.294927	0.65881	NA	NA	NA	NA	NA	77	0.113551	0.108416	0.294927	0.65881	136	0.0553144	0.0812804	0.496164	0.728341	NA	NA	NA	NA	NA	136	0.0553144	0.0812804	0.496164	0.728341
ENST00000407610	ZCCHC9	21	-0.222749	0.207938	0.284067	0.619102	NA	NA	NA	NA	NA	21	-0.222749	0.207938	0.284067	0.619102	36	-0.107613	0.158234	0.496449	0.470768	NA	NA	NA	NA	NA	36	-0.107613	0.158234	0.496449	0.470768
ENST00000394236	PROS1	31	0.121402	0.171174	0.478181	0.642075	NA	NA	NA	NA	NA	31	0.121402	0.171174	0.478181	0.642075	46	0.095179	0.139979	0.496535	0.258357	NA	NA	NA	NA	NA	46	0.095179	0.139979	0.496535	0.258357
ENST00000326621	VSIG2	25	-0.162897	0.190438	0.392339	0.706222	NA	NA	NA	NA	NA	25	-0.162897	0.190438	0.392339	0.706222	41	-0.100734	0.148152	0.496543	0.389361	NA	NA	NA	NA	NA	41	-0.100734	0.148152	0.496543	0.389361
ENST00000262948	MAP2K2	26	0.0185353	0.186603	0.920876	0.853223	NA	NA	NA	NA	NA	26	0.0185353	0.186603	0.920876	0.853223	43	0.098261	0.144564	0.496692	0.706145	NA	NA	NA	NA	NA	43	0.098261	0.144564	0.496692	0.706145
ENST00000370873	PSMA7	4	NA	NA	NA	NA	11	-0.455629	0.163217	0.00524554	0.0505173	15	-0.489194	0.156461	0.00176823	0.0458195	8	-0.227834	0.335216	0.496717	0.170985	17	-0.375891	0.126705	0.00301044	0.00403999	25	-0.405247	0.121402	0.000843626	0.00485311
ENST00000257189	DSG3	68	-0.00843197	0.115401	0.941753	0.9771	NA	NA	NA	NA	NA	68	-0.00843197	0.115401	0.941753	0.9771	113	0.0606223	0.0891952	0.49672	0.527071	NA	NA	NA	NA	NA	113	0.0606223	0.0891952	0.49672	0.527071
ENST00000690203	DPEP1	42	0.0546477	0.146936	0.709955	0.905419	NA	NA	NA	NA	NA	42	0.0546477	0.146936	0.709955	0.905419	67	0.0787655	0.115904	0.496772	0.706355	NA	NA	NA	NA	NA	67	0.0787655	0.115904	0.496772	0.706355
ENST00000309680	KRT2	38	0.105327	0.154468	0.495322	0.804681	NA	NA	NA	NA	NA	38	0.105327	0.154468	0.495322	0.804681	60	0.0832088	0.122474	0.496885	0.723672	NA	NA	NA	NA	NA	60	0.0832088	0.122474	0.496885	0.723672
ENST00000357246	MAP1LC3C	12	-0.03232	0.27532	0.90655	0.980944	NA	NA	NA	NA	NA	12	-0.03232	0.27532	0.90655	0.980944	19	0.148041	0.21791	0.496906	0.693365	NA	NA	NA	NA	NA	19	0.148041	0.21791	0.496906	0.693365
ENST00000269593	IGFBP4	14	-0.0355515	0.254365	0.888845	0.962886	5	-0.10886	0.388523	0.779331	0.900904	19	-0.0575475	0.212815	0.786845	0.937474	19	-0.147762	0.21751	0.496924	0.66059	8	-0.128077	0.316022	0.685274	0.802457	27	-0.141438	0.179174	0.429887	0.60309
ENST00000361092	NMRK1	24	0.00541713	0.183224	0.976413	0.582748	NA	NA	NA	NA	NA	24	0.00541713	0.183224	0.976413	0.582748	38	0.100599	0.148139	0.497087	0.0102568	NA	NA	NA	NA	NA	38	0.100599	0.148139	0.497087	0.0102568
ENST00000256324	DGLUCY	44	0.135345	0.143491	0.345561	0.422922	NA	NA	NA	NA	NA	44	0.135345	0.143491	0.345561	0.422922	73	0.0753627	0.110986	0.497119	0.289648	NA	NA	NA	NA	NA	73	0.0753627	0.110986	0.497119	0.289648
ENST00000216799	EMC9	27	0.0786169	0.183178	0.667789	0.884915	NA	NA	NA	NA	NA	27	0.0786169	0.183178	0.667789	0.884915	38	0.104424	0.153825	0.497234	0.696158	NA	NA	NA	NA	NA	38	0.104424	0.153825	0.497234	0.696158
ENST00000257832	ELF5	17	0.0848178	0.238034	0.721596	0.964626	NA	NA	NA	NA	NA	17	0.0848178	0.238034	0.721596	0.964626	35	-0.110427	0.162682	0.497271	0.648806	NA	NA	NA	NA	NA	35	-0.110427	0.162682	0.497271	0.648806
ENST00000341376	NFYA	22	-0.114292	0.203116	0.573642	0.793051	9	-0.0299395	0.218553	0.891039	0.973936	31	-0.0752039	0.148787	0.613245	0.875814	35	-0.108909	0.16045	0.497282	0.246582	18	-0.109261	0.16279	0.502108	0.68962	53	-0.109089	0.114277	0.339779	0.424775
ENST00000685739	PPP1R42	34	0.15435	0.163272	0.344477	0.663962	NA	NA	NA	NA	NA	34	0.15435	0.163272	0.344477	0.663962	54	0.0876162	0.129085	0.497297	0.640223	NA	NA	NA	NA	NA	54	0.0876162	0.129085	0.497297	0.640223
ENST00000330501	ZNF397	45	-0.0288966	0.141857	0.838586	0.896684	NA	NA	NA	NA	NA	45	-0.0288966	0.141857	0.838586	0.896684	68	-0.0780212	0.114976	0.497399	0.372091	NA	NA	NA	NA	NA	68	-0.0780212	0.114976	0.497399	0.372091
ENST00000367415	CFHR2	10	-0.308543	0.301576	0.30626	0.374299	NA	NA	NA	NA	NA	10	-0.308543	0.301576	0.30626	0.374299	22	-0.137412	0.202509	0.497427	0.0347216	NA	NA	NA	NA	NA	22	-0.137412	0.202509	0.497427	0.0347216
ENST00000415641	NBPF4	11	0.0471874	0.254879	0.853122	0.959012	NA	NA	NA	NA	NA	11	0.0471874	0.254879	0.853122	0.959012	20	0.119677	0.176374	0.497429	0.701488	NA	NA	NA	NA	NA	20	0.119677	0.176374	0.497429	0.701488
ENST00000684373	PIK3C2B	85	-0.0904617	0.104695	0.387559	0.38332	NA	NA	NA	NA	NA	85	-0.0904617	0.104695	0.387559	0.38332	126	-0.0578741	0.0853055	0.497496	0.356325	NA	NA	NA	NA	NA	126	-0.0578741	0.0853055	0.497496	0.356325
ENST00000356921	SLC8A3	47	0.150195	0.138834	0.279327	0.618396	NA	NA	NA	NA	NA	47	0.150195	0.138834	0.279327	0.618396	79	-0.0723644	0.106688	0.497593	0.719431	NA	NA	NA	NA	NA	79	-0.0723644	0.106688	0.497593	0.719431
ENST00000376650	DPRX	6	-0.386576	0.388444	0.319644	0.543308	NA	NA	NA	NA	NA	6	-0.386576	0.388444	0.319644	0.543308	9	-0.214255	0.315985	0.497737	0.630131	NA	NA	NA	NA	NA	9	-0.214255	0.315985	0.497737	0.630131
ENST00000367188	PPP1R15B	42	-0.16016	0.148945	0.282242	0.579041	NA	NA	NA	NA	NA	42	-0.16016	0.148945	0.282242	0.579041	62	-0.0824543	0.121617	0.497782	0.70874	NA	NA	NA	NA	NA	62	-0.0824543	0.121617	0.497782	0.70874
ENST00000533544	EIF1AD	7	0.588235	0.359881	0.102148	0.259583	NA	NA	NA	NA	NA	7	0.588235	0.359881	0.102148	0.259583	10	0.20335	0.299966	0.497829	0.195844	NA	NA	NA	NA	NA	10	0.20335	0.299966	0.497829	0.195844
ENST00000318109	DERL3	15	-0.14697	0.245599	0.549565	0.868549	NA	NA	NA	NA	NA	15	-0.14697	0.245599	0.549565	0.868549	34	-0.110151	0.162547	0.497989	0.193155	NA	NA	NA	NA	NA	34	-0.110151	0.162547	0.497989	0.193155
ENST00000352480	ASS1	57	0.00181044	0.126112	0.988546	0.742422	NA	NA	NA	NA	NA	57	0.00181044	0.126112	0.988546	0.742422	85	0.0697104	0.102896	0.498099	0.0471205	NA	NA	NA	NA	NA	85	0.0697104	0.102896	0.498099	0.0471205
ENST00000678616	CSPP1	137	-0.0115929	0.0819514	0.887506	0.979187	NA	NA	NA	NA	NA	137	-0.0115929	0.0819514	0.887506	0.979187	240	0.0416621	0.061504	0.49816	0.679693	NA	NA	NA	NA	NA	240	0.0416621	0.061504	0.49816	0.679693
ENST00000533854	CACNG5	23	-0.0598151	0.198451	0.763103	0.946573	NA	NA	NA	NA	NA	23	-0.0598151	0.198451	0.763103	0.946573	39	-0.102839	0.15182	0.49817	0.7012	NA	NA	NA	NA	NA	39	-0.102839	0.15182	0.49817	0.7012
ENST00000310357	GPRC6A	38	0.0259414	0.154553	0.866703	0.859275	NA	NA	NA	NA	NA	38	0.0259414	0.154553	0.866703	0.859275	60	-0.0829996	0.122551	0.498237	0.70947	NA	NA	NA	NA	NA	60	-0.0829996	0.122551	0.498237	0.70947
ENST00000373032	PLA2G12B	22	-0.174123	0.203044	0.391133	0.37985	NA	NA	NA	NA	NA	22	-0.174123	0.203044	0.391133	0.37985	40	0.10159	0.150004	0.498248	0.416222	NA	NA	NA	NA	NA	40	0.10159	0.150004	0.498248	0.416222
ENST00000683975	GGACT	8	-0.235367	0.336497	0.484263	0.81837	NA	NA	NA	NA	NA	8	-0.235367	0.336497	0.484263	0.81837	18	0.151303	0.223489	0.498403	0.687372	NA	NA	NA	NA	NA	18	0.151303	0.223489	0.498403	0.687372
ENST00000318410	WASHC5	95	-0.047403	0.0976889	0.627503	0.903219	NA	NA	NA	NA	NA	95	-0.047403	0.0976889	0.627503	0.903219	174	-0.0486907	0.0719234	0.498418	0.739617	NA	NA	NA	NA	NA	174	-0.0486907	0.0719234	0.498418	0.739617
ENST00000377142	NKX2-2	4	NA	NA	NA	NA	1	NA	NA	NA	NA	5	0.32933	0.425619	0.439068	0.639701	6	0.262026	0.387076	0.498446	NA	2	NA	NA	NA	NA	8	0.0705064	0.335218	0.83341	0.706496
ENST00000377566	LBX2	14	-0.262802	0.255233	0.303172	0.525229	NA	NA	NA	NA	NA	14	-0.262802	0.255233	0.303172	0.525229	17	-0.156134	0.230677	0.498501	0.690299	NA	NA	NA	NA	NA	17	-0.156134	0.230677	0.498501	0.690299
ENST00000403528	HCRTR1	37	0.129237	0.158955	0.416192	0.732472	NA	NA	NA	NA	NA	37	0.129237	0.158955	0.416192	0.732472	58	0.0851423	0.125811	0.498568	0.419328	NA	NA	NA	NA	NA	58	0.0851423	0.125811	0.498568	0.419328
ENST00000371276	TTC22	43	0.116504	0.148946	0.4341	0.790366	NA	NA	NA	NA	NA	43	0.116504	0.148946	0.4341	0.790366	78	0.0757548	0.111944	0.498584	0.764189	NA	NA	NA	NA	NA	78	0.0757548	0.111944	0.498584	0.764189
ENST00000369301	NHLRC2	36	0.140198	0.15873	0.377101	0.718955	NA	NA	NA	NA	NA	36	0.140198	0.15873	0.377101	0.718955	61	0.0821984	0.121472	0.498604	0.720004	NA	NA	NA	NA	NA	61	0.0821984	0.121472	0.498604	0.720004
ENST00000256854	NARS1	95	0.0658268	0.0976372	0.500185	0.581318	NA	NA	NA	NA	NA	95	0.0658268	0.0976372	0.500185	0.581318	155	0.0515354	0.0761611	0.49862	0.0632805	NA	NA	NA	NA	NA	155	0.0515354	0.0761611	0.49862	0.0632805
ENST00000306271	KRTAP1-1	12	0.0185076	0.274737	0.946291	0.988981	NA	NA	NA	NA	NA	12	0.0185076	0.274737	0.946291	0.988981	17	-0.155471	0.229948	0.498968	0.68406	NA	NA	NA	NA	NA	17	-0.155471	0.229948	0.498968	0.68406
ENST00000299339	CLDN10	15	-0.045556	0.245748	0.852934	0.976918	NA	NA	NA	NA	NA	15	-0.045556	0.245748	0.852934	0.976918	28	0.121136	0.179193	0.499034	0.700768	NA	NA	NA	NA	NA	28	0.121136	0.179193	0.499034	0.700768
ENST00000317746	UGT2B17	33	0.0661499	0.113869	0.561287	0.868208	6	0.0673365	0.126188	0.593603	0.867097	39	0.0667943	0.0845413	0.429482	0.779555	55	0.0620286	0.0917598	0.499048	0.15536	10	-0.0317785	0.101185	0.753474	0.0507528	65	0.0197394	0.0679759	0.77152	0.0841996
ENST00000321556	PINK1	54	0.0747028	0.129794	0.56492	0.849242	NA	NA	NA	NA	NA	54	0.0747028	0.129794	0.56492	0.849242	86	-0.0692407	0.102433	0.499065	0.21635	NA	NA	NA	NA	NA	86	-0.0692407	0.102433	0.499065	0.21635
ENST00000399655	CACNA1C	2	NA	NA	NA	NA	NA	NA	NA	NA	NA	2	NA	NA	NA	NA	8	0.226659	0.335392	0.499167	0.401054	NA	NA	NA	NA	NA	8	0.226659	0.335392	0.499167	0.401054
ENST00000284885	TMPRSS15	125	0.000161333	0.0850687	0.998487	0.989179	NA	NA	NA	NA	NA	125	0.000161333	0.0850687	0.998487	0.989179	189	-0.0465828	0.068931	0.499174	0.742648	NA	NA	NA	NA	NA	189	-0.0465828	0.068931	0.499174	0.742648
ENST00000359794	PFKM	57	0.0898034	0.126129	0.476467	0.782076	NA	NA	NA	NA	NA	59	0.0736211	0.123973	0.552613	0.835754	83	-0.0703529	0.104136	0.499302	0.730362	NA	NA	NA	NA	NA	86	-0.0582703	0.102304	0.568963	0.79361
ENST00000316249	KCNG2	9	-0.188765	0.317154	0.55172	0.873455	15	-0.208576	0.212785	0.326977	0.67865	24	-0.202431	0.176702	0.251958	0.638946	23	0.133545	0.197688	0.499336	0.367701	27	-0.196674	0.155872	0.207032	0.345044	50	-0.0700869	0.122406	0.566929	0.781622
ENST00000338728	DCBLD1	34	-0.155425	0.16339	0.341477	0.706257	NA	NA	NA	NA	NA	34	-0.155425	0.16339	0.341477	0.706257	63	-0.0807843	0.1196	0.499389	0.721093	NA	NA	NA	NA	NA	63	-0.0807843	0.1196	0.499389	0.721093
ENST00000347755	PIDD1	71	-0.12418	0.116337	0.285783	0.677617	NA	NA	NA	NA	NA	71	-0.12418	0.116337	0.285783	0.677617	118	-0.0605498	0.0896444	0.499394	0.817624	NA	NA	NA	NA	NA	118	-0.0605498	0.0896444	0.499394	0.817624
ENST00000230056	GMNN	#N/A	NA	NA	NA	NA	#N/A	NA	NA	NA	NA	#N/A	NA	NA	NA	NA	#N/A	-0.261656	0.387507	0.499529	0.660184	#N/A	NA	NA	NA	NA	#N/A	-0.261656	0.387507	0.499529	0.660184
ENST00000333127	IQCF2	4	NA	NA	NA	NA	NA	NA	NA	NA	NA	4	NA	NA	NA	NA	7	-0.242251	0.358819	0.49959	0.632125	NA	NA	NA	NA	NA	7	-0.242251	0.358819	0.49959	0.632125
ENST00000263726	LHX4	15	0.0152239	0.246239	0.950702	0.990325	NA	NA	NA	NA	NA	15	0.0152239	0.246239	0.950702	0.990325	21	0.13993	0.207275	0.499617	0.67122	NA	NA	NA	NA	NA	21	0.13993	0.207275	0.499617	0.67122
ENST00000302945	GSX1	5	-0.0451275	0.425639	0.915564	0.862243	7	-0.1863	0.35974	0.604547	0.834654	12	-0.127478	0.274755	0.64267	0.86964	8	-0.226256	0.335227	0.499717	0.665691	12	-0.198017	0.273714	0.469407	0.626784	20	-0.209319	0.21202	0.323516	0.48356
ENST00000304129	AFAP1L2	42	0.171495	0.156569	0.273373	0.514753	NA	NA	NA	NA	NA	42	0.171495	0.156569	0.273373	0.514753	64	0.0840615	0.124572	0.499802	0.49703	NA	NA	NA	NA	NA	64	0.0840615	0.124572	0.499802	0.49703
ENST00000642557	SMIM1	2	NA	NA	NA	NA	NA	NA	NA	NA	NA	2	NA	NA	NA	NA	6	-0.261529	0.387747	0.500005	0.483536	NA	NA	NA	NA	NA	6	-0.261529	0.387747	0.500005	0.483536
ENST00000614565	CDH4	35	-0.0275612	0.160873	0.863969	0.940544	NA	NA	NA	NA	NA	35	-0.0275612	0.160873	0.863969	0.940544	53	0.0878336	0.130243	0.500067	0.703633	NA	NA	NA	NA	NA	53	0.0878336	0.130243	0.500067	0.703633
ENST00000455385	SYPL1	10	-0.290838	0.301281	0.334376	0.599884	NA	NA	NA	NA	NA	10	-0.290838	0.301281	0.334376	0.599884	16	-0.160024	0.237305	0.500094	0.657631	NA	NA	NA	NA	NA	16	-0.160024	0.237305	0.500094	0.657631
ENST00000268717	COPS3	4	NA	NA	NA	NA	1	NA	NA	NA	NA	5	-0.157647	0.425616	0.711087	0.786106	5	-0.28588	0.423989	0.500144	NA	3	NA	NA	NA	NA	8	-0.21351	0.335191	0.524137	0.657827
ENST00000448584	NLRP2	147	0.0843839	0.0795903	0.289041	0.662445	NA	NA	NA	NA	NA	147	0.0843839	0.0795903	0.289041	0.662445	221	0.0436022	0.0646678	0.500153	0.7939	NA	NA	NA	NA	NA	221	0.0436022	0.0646678	0.500153	0.7939
ENST00000367535	NCF2	37	0.0135692	0.15679	0.931034	0.99097	NA	NA	NA	NA	NA	37	0.0135692	0.15679	0.931034	0.99097	62	-0.0813351	0.120633	0.500164	0.714067	NA	NA	NA	NA	NA	62	-0.0813351	0.120633	0.500164	0.714067
ENST00000433844	SLC47A2	44	-0.0533801	0.143489	0.709882	0.911992	NA	NA	NA	NA	NA	44	-0.0533801	0.143489	0.709882	0.911992	60	-0.0825199	0.122407	0.500219	0.717173	NA	NA	NA	NA	NA	60	-0.0825199	0.122407	0.500219	0.717173
ENST00000358689	ENTPD4	60	0.0729677	0.122911	0.552739	0.837133	NA	NA	NA	NA	NA	60	0.0729677	0.122911	0.552739	0.837133	89	0.0677161	0.100552	0.500666	0.73036	NA	NA	NA	NA	NA	89	0.0677161	0.100552	0.500666	0.73036
ENST00000529331	GVQW3	9	0.15472	0.317362	0.625891	0.909043	NA	NA	NA	NA	NA	9	0.15472	0.317362	0.625891	0.909043	24	0.130353	0.193627	0.50081	0.688733	NA	NA	NA	NA	NA	24	0.130353	0.193627	0.50081	0.688733
ENST00000265838	ACAT1	51	-0.0384508	0.133329	0.773047	0.957665	NA	NA	NA	NA	NA	51	-0.0384508	0.133329	0.773047	0.957665	86	0.0688424	0.102296	0.500963	0.720792	NA	NA	NA	NA	NA	86	0.0688424	0.102296	0.500963	0.720792
ENST00000392701	GALNT3	56	-0.231004	0.135066	0.0872087	0.393789	NA	NA	NA	NA	NA	56	-0.231004	0.135066	0.0872087	0.393789	93	-0.0698357	0.103784	0.501016	0.518524	NA	NA	NA	NA	NA	93	-0.0698357	0.103784	0.501016	0.518524
ENST00000241453	FLT3	38	-0.136437	0.154407	0.3769	0.538805	NA	NA	NA	NA	NA	38	-0.136437	0.154407	0.3769	0.538805	54	-0.0868192	0.129036	0.501057	0.530861	NA	NA	NA	NA	NA	54	-0.0868192	0.129036	0.501057	0.530861
ENST00000286364	RASA2	152	-0.0589561	0.0773178	0.445752	0.740655	NA	NA	NA	NA	NA	152	-0.0589561	0.0773178	0.445752	0.740655	231	-0.0421228	0.0626122	0.501102	0.709086	NA	NA	NA	NA	NA	231	-0.0421228	0.0626122	0.501102	0.709086
ENST00000246896	HTN1	12	0.615793	0.275001	0.0251403	0.191212	NA	NA	NA	NA	NA	12	0.615793	0.275001	0.0251403	0.191212	24	0.130341	0.193746	0.501113	0.698591	NA	NA	NA	NA	NA	24	0.130341	0.193746	0.501113	0.698591
ENST00000358039	ST7L	50	-0.0338093	0.134882	0.802078	0.916713	NA	NA	NA	NA	NA	50	-0.0338093	0.134882	0.802078	0.916713	81	-0.0710027	0.105543	0.501116	0.502377	NA	NA	NA	NA	NA	81	-0.0710027	0.105543	0.501116	0.502377
ENST00000260061	LRRC32	5	0.237202	0.425796	0.577473	0.16018	NA	NA	NA	NA	NA	5	0.237202	0.425796	0.577473	0.16018	7	0.24114	0.358518	0.5012	0.289276	NA	NA	NA	NA	NA	7	0.24114	0.358518	0.5012	0.289276
ENST00000321256	NCBP2	24	-0.0621394	0.194532	0.749401	0.933941	28	0.0349826	0.173995	0.840656	0.964329	52	-0.0090432	0.129694	0.944411	0.997678	37	-0.104957	0.156074	0.501276	0.681048	42	-0.153755	0.132935	0.247431	0.42738	79	-0.125378	0.101786	0.218032	0.384811
ENST00000377526	AUP1	33	0.14979	0.166246	0.367578	0.687462	NA	NA	NA	NA	NA	33	0.14979	0.166246	0.367578	0.687462	54	0.087036	0.129432	0.5013	0.70798	NA	NA	NA	NA	NA	54	0.087036	0.129432	0.5013	0.70798
ENST00000334583	CARMIL2	111	0.0191344	0.0925018	0.836123	0.449014	6	0.0286573	0.254493	0.910344	0.739633	117	0.0202475	0.086941	0.815848	0.246268	175	-0.0501211	0.0745475	0.501368	0.556752	7	-0.155201	0.223608	0.487635	0.206365	182	-0.0606368	0.0707236	0.391237	0.108775
ENST00000359650	PGLYRP4	18	0.0404991	0.224785	0.85702	0.778434	NA	NA	NA	NA	NA	18	0.0404991	0.224785	0.85702	0.778434	32	-0.112878	0.167906	0.501412	0.211041	NA	NA	NA	NA	NA	32	-0.112878	0.167906	0.501412	0.211041
ENST00000202917	OAS1	29	0.096389	0.176826	0.585681	0.747264	NA	NA	NA	NA	NA	29	0.096389	0.176826	0.585681	0.747264	36	0.106293	0.158116	0.501426	0.480842	NA	NA	NA	NA	NA	36	0.106293	0.158116	0.501426	0.480842
ENST00000644744	KITLG	18	-0.0109889	0.224428	0.960948	0.995609	NA	NA	NA	NA	NA	18	-0.0109889	0.224428	0.960948	0.995609	27	-0.122724	0.182569	0.501454	0.701903	NA	NA	NA	NA	NA	27	-0.122724	0.182569	0.501454	0.701903
ENST00000267984	TLNRD1	12	0.121554	0.274647	0.658068	0.861737	1	0.0555004	0.143432	0.698797	0.91818	13	0.0696601	0.127143	0.583769	0.861948	17	-0.154517	0.229889	0.501495	0.67638	1	-0.0714685	0.110945	0.519457	0.565252	18	-0.0871618	0.0999203	0.383037	0.441712
ENST00000276616	PSKH2	15	0.09999	0.245807	0.684167	0.757916	NA	NA	NA	NA	NA	15	0.09999	0.245807	0.684167	0.757916	17	0.154622	0.230054	0.501513	0.646602	NA	NA	NA	NA	NA	17	0.154622	0.230054	0.501513	0.646602
ENST00000336152	HTR7	19	0.116645	0.218485	0.593422	0.844011	NA	NA	NA	NA	NA	19	0.116645	0.218485	0.593422	0.844011	31	0.114513	0.170391	0.501544	0.356259	NA	NA	NA	NA	NA	31	0.114513	0.170391	0.501544	0.356259
ENST00000641238	OR10A6	9	-0.167966	0.317372	0.596639	0.788611	NA	NA	NA	NA	NA	9	-0.167966	0.317372	0.596639	0.788611	13	-0.176809	0.263085	0.501546	0.649646	NA	NA	NA	NA	NA	13	-0.176809	0.263085	0.501546	0.649646
ENST00000367500	SWT1	22	-0.0143881	0.203321	0.943585	0.986394	NA	NA	NA	NA	NA	22	-0.0143881	0.203321	0.943585	0.986394	45	0.095157	0.141593	0.501553	0.717013	NA	NA	NA	NA	NA	45	0.095157	0.141593	0.501553	0.717013
ENST00000351486	BNIP1	20	-0.413768	0.213078	0.0521531	0.227396	NA	NA	NA	NA	NA	20	-0.413768	0.213078	0.0521531	0.227396	34	-0.109415	0.162817	0.501575	0.688514	NA	NA	NA	NA	NA	34	-0.109415	0.162817	0.501575	0.688514
ENST00000438607	TMA7	10	-0.0183458	0.301357	0.951457	0.69429	NA	NA	NA	NA	NA	10	-0.0183458	0.301357	0.951457	0.69429	12	0.184144	0.274046	0.501619	0.470771	NA	NA	NA	NA	NA	12	0.184144	0.274046	0.501619	0.470771
ENST00000336615	PNPLA2	28	-0.0656414	0.179935	0.715257	0.933764	9	-0.0483085	0.301079	0.872526	0.956189	37	-0.0610802	0.154456	0.692508	0.926547	51	-0.0892496	0.132834	0.501654	0.711119	20	0.0743141	0.207	0.719591	0.862105	71	-0.0415442	0.1118	0.710196	0.888784
ENST00000357519	FIBP	46	0.0368131	0.140398	0.793164	0.959149	NA	NA	NA	NA	NA	46	0.0368131	0.140398	0.793164	0.959149	71	0.0756266	0.112586	0.501759	0.717304	NA	NA	NA	NA	NA	71	0.0756266	0.112586	0.501759	0.717304
ENST00000398399	VGLL3	15	-0.220737	0.246049	0.369652	0.642612	NA	NA	NA	NA	NA	15	-0.220737	0.246049	0.369652	0.642612	21	-0.139077	0.207154	0.501984	0.698792	NA	NA	NA	NA	NA	21	-0.139077	0.207154	0.501984	0.698792
ENST00000295408	MERTK	82	0.0364262	0.105476	0.72983	0.920602	NA	NA	NA	NA	NA	82	0.0364262	0.105476	0.72983	0.920602	121	0.0580541	0.0864757	0.502007	0.224998	NA	NA	NA	NA	NA	121	0.0580541	0.0864757	0.502007	0.224998
ENST00000304519	C8orf74	17	0.235352	0.230888	0.308046	0.683864	NA	NA	NA	NA	NA	17	0.235352	0.230888	0.308046	0.683864	36	0.106101	0.158093	0.502139	0.702697	NA	NA	NA	NA	NA	36	0.106101	0.158093	0.502139	0.702697
ENST00000266517	ETNK1	10	-0.057466	0.301092	0.848636	0.828179	5	0.602802	0.425782	0.156848	0.485642	15	0.16265	0.245842	0.508225	0.420512	15	-0.164355	0.244933	0.50221	0.694124	11	0.236946	0.286024	0.407438	0.0723353	26	0.00542364	0.186043	0.976743	0.305802
ENST00000329600	GDPGP1	26	0.231403	0.186589	0.214912	0.529513	NA	NA	NA	NA	NA	26	0.231403	0.186589	0.214912	0.529513	44	0.0958796	0.142899	0.502247	0.224634	NA	NA	NA	NA	NA	44	0.0958796	0.142899	0.502247	0.224634
ENST00000601727	SIGLECL1	24	0.125953	0.194232	0.516682	0.79048	NA	NA	NA	NA	NA	24	0.125953	0.194232	0.516682	0.79048	36	0.106002	0.158	0.502285	0.464845	NA	NA	NA	NA	NA	36	0.106002	0.158	0.502285	0.464845
ENST00000393892	CNP	13	-0.0125856	0.26396	0.961971	0.951587	3	-0.127383	0.336478	0.705001	0.914937	16	-0.0563204	0.207684	0.786251	0.937243	21	0.138756	0.20689	0.502428	0.669008	4	-0.0587303	0.229945	0.798407	0.916579	25	0.0504081	0.153803	0.743105	0.885303
ENST00000281038	NARS2	45	-0.100872	0.141945	0.477306	0.811775	NA	NA	NA	NA	NA	45	-0.100872	0.141945	0.477306	0.811775	79	-0.0715759	0.106731	0.502463	0.733044	NA	NA	NA	NA	NA	79	-0.0715759	0.106731	0.502463	0.733044
ENST00000306901	CHRNA7	26	0.0365673	0.176673	0.836027	0.933446	NA	NA	NA	NA	NA	26	0.0365673	0.176673	0.836027	0.933446	40	-0.0969363	0.144552	0.502477	0.591532	NA	NA	NA	NA	NA	40	-0.0969363	0.144552	0.502477	0.591532
ENST00000389797	LRCH1	29	0.0970492	0.176749	0.58295	0.778377	NA	NA	NA	NA	NA	29	0.0970492	0.176749	0.58295	0.778377	40	0.100528	0.149925	0.502525	0.702673	NA	NA	NA	NA	NA	40	0.100528	0.149925	0.502525	0.702673
ENST00000265348	CUL7	124	0.0778744	0.085569	0.362781	0.689569	NA	NA	NA	NA	NA	124	0.0778744	0.085569	0.362781	0.689569	179	0.0475796	0.0709613	0.502539	0.744216	NA	NA	NA	NA	NA	179	0.0475796	0.0709613	0.502539	0.744216
ENST00000616898	HEMGN	27	0.115758	0.186701	0.535244	0.822343	NA	NA	NA	NA	NA	27	0.115758	0.186701	0.535244	0.822343	44	0.096977	0.144649	0.502583	0.706475	NA	NA	NA	NA	NA	44	0.096977	0.144649	0.502583	0.706475
ENST00000334619	CCKBR	40	0.0778326	0.150555	0.605176	0.852561	NA	NA	NA	NA	NA	40	0.0778326	0.150555	0.605176	0.852561	55	-0.0857543	0.127912	0.502594	0.147219	NA	NA	NA	NA	NA	55	-0.0857543	0.127912	0.502594	0.147219
ENST00000311862	PRG2	13	-0.172561	0.264074	0.513462	0.783778	NA	NA	NA	NA	NA	13	-0.172561	0.264074	0.513462	0.783778	22	-0.135574	0.202239	0.502626	0.678277	NA	NA	NA	NA	NA	22	-0.135574	0.202239	0.502626	0.678277
ENST00000484952	ALAS1	35	-0.156393	0.161095	0.331642	0.63996	NA	NA	NA	NA	NA	35	-0.156393	0.161095	0.331642	0.63996	54	-0.0866	0.129196	0.502667	0.510342	NA	NA	NA	NA	NA	54	-0.0866	0.129196	0.502667	0.510342
ENST00000330710	HHIPL1	68	0.0894468	0.115437	0.438426	0.743278	NA	NA	NA	NA	NA	68	0.0894468	0.115437	0.438426	0.743278	100	0.0638863	0.0953119	0.502675	0.473742	NA	NA	NA	NA	NA	100	0.0638863	0.0953119	0.502675	0.473742
ENST00000301050	CACNB3	35	0.19084	0.163305	0.242562	0.438788	NA	NA	NA	NA	NA	35	0.19084	0.163305	0.242562	0.438788	52	0.0890311	0.132841	0.502724	0.645357	NA	NA	NA	NA	NA	52	0.0890311	0.132841	0.502724	0.645357
ENST00000436817	HK1	5	-0.327566	0.4259	0.441825	0.482623	NA	NA	NA	NA	NA	5	-0.327566	0.4259	0.441825	0.482623	6	-0.259486	0.38729	0.502855	0.502855	NA	NA	NA	NA	NA	6	-0.259486	0.38729	0.502855	0.502855
ENST00000343325	ZNF791	3	NA	NA	NA	NA	NA	NA	NA	NA	NA	3	NA	NA	NA	NA	5	-0.284034	0.423931	0.502858	0.636155	NA	NA	NA	NA	NA	5	-0.284034	0.423931	0.502858	0.636155
ENST00000296412	ADH5	34	0.136373	0.163384	0.403897	0.748828	NA	NA	NA	NA	NA	34	0.136373	0.163384	0.403897	0.748828	62	0.0807586	0.120549	0.502907	0.698443	NA	NA	NA	NA	NA	62	0.0807586	0.120549	0.502907	0.698443
ENST00000294811	C1orf74	12	-0.206629	0.275309	0.452932	0.748788	NA	NA	NA	NA	NA	12	-0.206629	0.275309	0.452932	0.748788	20	-0.142222	0.212386	0.503088	0.691997	NA	NA	NA	NA	NA	20	-0.142222	0.212386	0.503088	0.691997
ENST00000517746	ANGPT1	10	0.38257	0.301032	0.203778	0.57635	7	-0.685499	0.317336	0.0307596	0.118101	17	-0.123328	0.218402	0.57229	0.85859	22	0.135407	0.202228	0.503129	0.698448	11	-0.361965	0.263079	0.168859	0.263948	33	-0.0493311	0.160336	0.758331	0.908637
ENST00000371244	PRKAA2	28	0.0662238	0.180245	0.713313	0.503751	1	NA	NA	NA	NA	29	0.0795101	0.17711	0.653481	0.575134	41	-0.099269	0.148344	0.503381	0.370352	3	0.332669	0.424777	0.433533	0.590315	44	-0.0523174	0.140051	0.708732	0.419305
ENST00000396738	STK16	34	0.046217	0.163819	0.777848	0.943704	NA	NA	NA	NA	NA	34	0.046217	0.163819	0.777848	0.943704	49	0.0909329	0.135893	0.503401	0.719779	NA	NA	NA	NA	NA	49	0.0909329	0.135893	0.503401	0.719779
ENST00000229402	KLRB1	42	0.177181	0.146926	0.227848	0.572644	NA	NA	NA	NA	NA	42	0.177181	0.146926	0.227848	0.572644	77	0.072337	0.108114	0.503443	0.716917	NA	NA	NA	NA	NA	77	0.072337	0.108114	0.503443	0.716917
ENST00000339394	SDC3	12	0.185377	0.275302	0.50072	0.638559	NA	NA	NA	NA	NA	12	0.185377	0.275302	0.50072	0.638559	17	0.154133	0.230365	0.503443	0.470737	NA	NA	NA	NA	NA	17	0.154133	0.230365	0.503443	0.470737
ENST00000323076	LCP1	24	0.250415	0.194286	0.197433	0.47253	NA	NA	NA	NA	NA	24	0.250415	0.194286	0.197433	0.47253	37	0.104293	0.155885	0.50347	0.624551	NA	NA	NA	NA	NA	37	0.104293	0.155885	0.50347	0.624551
ENST00000227618	ANAPC15	12	-0.41301	0.274855	0.132931	0.339398	5	0.194135	0.388692	0.617456	0.849491	17	-0.210631	0.224423	0.347963	0.65909	18	-0.149523	0.223582	0.503648	0.680884	11	0.180525	0.273834	0.509736	0.655994	29	-0.0175064	0.173189	0.919485	0.983269
ENST00000453321	TMEM67	116	0.027294	0.0899732	0.761618	0.890501	NA	NA	NA	NA	NA	116	0.027294	0.0899732	0.761618	0.890501	186	-0.0472861	0.0707155	0.503699	0.86929	NA	NA	NA	NA	NA	186	-0.0472861	0.0707155	0.503699	0.86929
ENST00000448790	TOX4	25	-0.149587	0.190359	0.431976	0.575745	NA	NA	NA	NA	NA	25	-0.149587	0.190359	0.431976	0.575745	40	-0.100253	0.149927	0.503701	0.706895	NA	NA	NA	NA	NA	40	-0.100253	0.149927	0.503701	0.706895
ENST00000316470	ABHD1	45	0.0639209	0.142372	0.653452	0.900723	NA	NA	NA	NA	NA	45	0.0639209	0.142372	0.653452	0.900723	72	0.0749524	0.112105	0.503757	0.371364	NA	NA	NA	NA	NA	72	0.0749524	0.112105	0.503757	0.371364
ENST00000326524	GDNF	5	0.482911	0.426137	0.257119	0.188682	NA	NA	NA	NA	NA	5	0.482911	0.426137	0.257119	0.188682	7	0.23988	0.358817	0.503795	0.224381	NA	NA	NA	NA	NA	7	0.23988	0.358817	0.503795	0.224381
ENST00000355059	NEIL1	30	0.207576	0.173707	0.232094	0.524857	NA	NA	NA	NA	NA	30	0.207576	0.173707	0.232094	0.524857	47	0.0924261	0.138266	0.503835	0.710703	NA	NA	NA	NA	NA	47	0.0924261	0.138266	0.503835	0.710703
ENST00000617670	FMO1	43	0.0730922	0.145448	0.615293	0.88065	NA	NA	NA	NA	NA	43	0.0730922	0.145448	0.615293	0.88065	70	0.0758848	0.113534	0.503887	0.720633	NA	NA	NA	NA	NA	70	0.0758848	0.113534	0.503887	0.720633
ENST00000361813	SMG5	22	-0.0273065	0.203324	0.893165	0.975332	NA	NA	NA	NA	NA	22	-0.0273065	0.203324	0.893165	0.975332	43	-0.0967802	0.144848	0.504039	0.720606	NA	NA	NA	NA	NA	43	-0.0967802	0.144848	0.504039	0.720606
ENST00000368140	PYHIN1	24	0.186836	0.194666	0.337167	0.69575	NA	NA	NA	NA	NA	24	0.186836	0.194666	0.337167	0.69575	47	0.0925576	0.138549	0.504102	0.707113	NA	NA	NA	NA	NA	47	0.0925576	0.138549	0.504102	0.707113
ENST00000412232	ADGRA2	58	0.0645781	0.125013	0.605455	0.868541	NA	0.0299487	0.425734	0.943918	0.960461	58	0.0618313	0.11995	0.606221	0.872206	85	0.0687293	0.102891	0.504143	0.729809	NA	-0.503141	0.316173	0.111532	0.137404	85	0.0139674	0.0978417	0.886483	0.907438
ENST00000302641	PRSS27	15	-0.0613449	0.245859	0.802964	0.947562	NA	NA	NA	NA	NA	15	-0.0613449	0.245859	0.802964	0.947562	25	-0.126738	0.189735	0.50415	0.70179	NA	NA	NA	NA	NA	25	-0.126738	0.189735	0.50415	0.70179
ENST00000529983	GALNT4	56	-0.000514776	0.127249	0.996772	0.999928	NA	NA	NA	NA	NA	56	-0.000514776	0.127249	0.996772	0.999928	84	0.0691372	0.103516	0.504204	0.724468	NA	NA	NA	NA	NA	84	0.0691372	0.103516	0.504204	0.724468
ENST00000371204	CYP2J2	44	-0.0668947	0.143783	0.641753	0.567175	NA	NA	NA	NA	NA	44	-0.0668947	0.143783	0.641753	0.567175	72	0.0747652	0.111944	0.504209	0.521998	NA	NA	NA	NA	NA	72	0.0747652	0.111944	0.504209	0.521998
ENST00000683689	SLITRK5	13	0.145038	0.263963	0.582687	0.825547	NA	NA	NA	NA	NA	13	0.145038	0.263963	0.582687	0.825547	25	-0.126618	0.189637	0.504333	0.668766	NA	NA	NA	NA	NA	25	-0.126618	0.189637	0.504333	0.668766
ENST00000326446	ARL6IP6	20	0.183136	0.213543	0.391109	0.690702	NA	NA	NA	NA	NA	20	0.183136	0.213543	0.391109	0.690702	31	0.114057	0.170827	0.504338	0.70431	NA	NA	NA	NA	NA	31	0.114057	0.170827	0.504338	0.70431
ENST00000397356	HAGH	18	0.0504303	0.224445	0.822221	0.749242	NA	NA	NA	NA	NA	18	0.0504303	0.224445	0.822221	0.749242	25	0.129287	0.193651	0.504369	0.612845	NA	NA	NA	NA	NA	25	0.129287	0.193651	0.504369	0.612845
ENST00000392825	GALNT13	39	0.0470743	0.161436	0.770595	0.990217	NA	NA	NA	NA	NA	39	0.0470743	0.161436	0.770595	0.990217	55	0.0888923	0.133191	0.504513	0.81811	NA	NA	NA	NA	NA	55	0.0888923	0.133191	0.504513	0.81811
ENST00000341333	TEX264	21	-0.127772	0.207957	0.538942	0.849934	NA	NA	NA	NA	NA	21	-0.127772	0.207957	0.538942	0.849934	41	-0.0989531	0.148267	0.504518	0.234172	NA	NA	NA	NA	NA	41	-0.0989531	0.148267	0.504518	0.234172
ENST00000265191	NME5	29	0.173809	0.180083	0.334464	0.571175	NA	NA	NA	NA	NA	29	0.173809	0.180083	0.334464	0.571175	47	0.0934217	0.139982	0.504527	0.712572	NA	NA	NA	NA	NA	47	0.0934217	0.139982	0.504527	0.712572
ENST00000329615	CIMIP2C	12	0.376598	0.275677	0.171912	0.496974	NA	NA	NA	NA	NA	12	0.376598	0.275677	0.171912	0.496974	24	0.129565	0.194145	0.50454	0.611882	NA	NA	NA	NA	NA	24	0.129565	0.194145	0.50454	0.611882
ENST00000227520	CCDC86	15	-0.0682297	0.24584	0.781367	0.935794	NA	NA	NA	NA	NA	15	-0.0682297	0.24584	0.781367	0.935794	26	-0.124111	0.186036	0.504685	0.709192	NA	NA	NA	NA	NA	26	-0.124111	0.186036	0.504685	0.709192
ENST00000378344	TPRG1L	25	-0.167168	0.190749	0.380824	0.713075	NA	NA	NA	NA	NA	25	-0.167168	0.190749	0.380824	0.713075	42	-0.0977735	0.146568	0.504716	0.718629	NA	NA	NA	NA	NA	42	-0.0977735	0.146568	0.504716	0.718629
ENST00000394752	SFMBT1	23	0.154597	0.198709	0.436565	0.698745	NA	NA	NA	NA	NA	23	0.154597	0.198709	0.436565	0.698745	31	0.113726	0.170506	0.504775	0.700571	NA	NA	NA	NA	NA	31	0.113726	0.170506	0.504775	0.700571
ENST00000256996	DDB2	32	-0.193521	0.168319	0.250256	0.546389	NA	NA	NA	NA	NA	32	-0.193521	0.168319	0.250256	0.546389	50	-0.0894799	0.134155	0.50478	0.711245	NA	NA	NA	NA	NA	50	-0.0894799	0.134155	0.50478	0.711245
ENST00000507668	SERINC5	38	-0.0657933	0.154586	0.670391	0.904341	NA	NA	NA	NA	NA	38	-0.0657933	0.154586	0.670391	0.904341	61	-0.0810496	0.121559	0.504932	0.723971	NA	NA	NA	NA	NA	61	-0.0810496	0.121559	0.504932	0.723971
ENST00000267549	GPR65	4	NA	NA	NA	NA	NA	NA	NA	NA	NA	4	NA	NA	NA	NA	10	0.199883	0.299849	0.50502	0.6313	NA	NA	NA	NA	NA	10	0.199883	0.299849	0.50502	0.6313
ENST00000652295	CAMP	9	-0.190848	0.317657	0.547975	0.711223	NA	NA	NA	NA	NA	9	-0.190848	0.317657	0.547975	0.711223	9	-0.210936	0.316438	0.505031	0.668392	NA	NA	NA	NA	NA	9	-0.210936	0.316438	0.505031	0.668392
ENST00000370611	LPAR3	14	-0.0801992	0.254884	0.753028	0.919252	NA	NA	NA	NA	NA	14	-0.0801992	0.254884	0.753028	0.919252	19	-0.145244	0.217908	0.505069	0.690084	NA	NA	NA	NA	NA	19	-0.145244	0.217908	0.505069	0.690084
ENST00000389398	VWA3A	126	-0.104867	0.0848455	0.216469	0.525736	NA	NA	NA	NA	NA	126	-0.104867	0.0848455	0.216469	0.525736	191	-0.0457548	0.0686565	0.505136	0.747556	NA	NA	NA	NA	NA	191	-0.0457548	0.0686565	0.505136	0.747556
ENST00000457511	MYO16	75	-0.101275	0.109913	0.356837	0.709052	1	NA	NA	NA	NA	76	-0.12127	0.109188	0.266715	0.614455	127	-0.0560701	0.0841482	0.505203	0.734532	2	NA	NA	NA	NA	129	-0.0697872	0.0834935	0.403245	0.625481
ENST00000369948	CFAP276	25	-0.202781	0.190741	0.287726	0.527947	NA	NA	NA	NA	NA	25	-0.202781	0.190741	0.287726	0.527947	32	-0.111865	0.167907	0.505265	0.559792	NA	NA	NA	NA	NA	32	-0.111865	0.167907	0.505265	0.559792
ENST00000201979	REM1	36	0.0669067	0.158625	0.673177	0.899148	NA	NA	NA	NA	NA	36	0.0669067	0.158625	0.673177	0.899148	52	0.0876011	0.131489	0.505267	0.685933	NA	NA	NA	NA	NA	52	0.0876011	0.131489	0.505267	0.685933
ENST00000222219	DNASE2	28	0.132111	0.179819	0.46253	0.778558	NA	NA	NA	NA	NA	28	0.132111	0.179819	0.46253	0.778558	49	0.0902168	0.135427	0.505305	0.708119	NA	NA	NA	NA	NA	49	0.0902168	0.135427	0.505305	0.708119
ENST00000375076	AGER	69	-0.0726638	0.114705	0.526418	0.625847	NA	NA	NA	NA	NA	69	-0.0726638	0.114705	0.526418	0.625847	101	-0.0632275	0.0949354	0.505408	0.730353	NA	NA	NA	NA	NA	101	-0.0632275	0.0949354	0.505408	0.730353
ENST00000263956	GTF3C3	101	-0.196792	0.0950423	0.0383981	0.180798	21	-0.026552	0.161431	0.869353	0.973591	122	-0.152998	0.0819088	0.0617746	0.242124	162	-0.0497655	0.0747394	0.505504	0.0418668	33	0.0457374	0.130651	0.726283	0.803502	195	-0.0262229	0.0648802	0.686085	0.0910395
ENST00000325885	ASB4	31	-0.0761245	0.171122	0.656425	0.889398	NA	NA	NA	NA	NA	31	-0.0761245	0.171122	0.656425	0.889398	46	-0.093183	0.139958	0.505545	0.239119	NA	NA	NA	NA	NA	46	-0.093183	0.139958	0.505545	0.239119
ENST00000336138	THEM6	11	-0.0441668	0.287033	0.87771	0.78516	4	0.136311	0.170989	0.42534	0.767918	15	0.101361	0.152448	0.506123	0.857018	16	-0.157873	0.237132	0.505566	0.69461	9	0.0161286	0.124554	0.89697	0.972678	25	-0.0184582	0.112578	0.869763	0.883455
ENST00000375486	PADI2	54	-0.0882481	0.129788	0.496542	0.291707	NA	NA	NA	NA	NA	54	-0.0882481	0.129788	0.496542	0.291707	76	0.0725296	0.10896	0.505633	0.493694	NA	NA	NA	NA	NA	76	0.0725296	0.10896	0.505633	0.493694
ENST00000216446	PLEK2	32	0.11837	0.16826	0.481749	0.806008	NA	NA	NA	NA	NA	32	0.11837	0.16826	0.481749	0.806008	56	0.0843339	0.126716	0.505707	0.724836	NA	NA	NA	NA	NA	56	0.0843339	0.126716	0.505707	0.724836
ENST00000389749	TRMT61A	12	0.220462	0.274767	0.422345	0.746212	NA	NA	NA	NA	NA	12	0.220462	0.274767	0.422345	0.746212	22	-0.134523	0.202167	0.505791	0.686072	NA	NA	NA	NA	NA	22	-0.134523	0.202167	0.505791	0.686072
ENST00000323372	PIPOX	48	-0.129447	0.141883	0.361584	0.578517	NA	NA	NA	NA	NA	48	-0.129447	0.141883	0.361584	0.578517	71	-0.0764965	0.114979	0.505855	0.656538	NA	NA	NA	NA	NA	71	-0.0764965	0.114979	0.505855	0.656538
ENST00000374273	SPAG4	55	0.0552067	0.128335	0.667066	0.906985	NA	NA	NA	NA	NA	55	0.0552067	0.128335	0.667066	0.906985	86	0.0680283	0.102251	0.505856	0.730079	NA	NA	NA	NA	NA	86	0.0680283	0.102251	0.505856	0.730079
ENST00000297988	AQP7	23	-0.0626044	0.198498	0.752464	0.623749	NA	NA	NA	NA	NA	23	-0.0626044	0.198498	0.752464	0.623749	35	0.106662	0.160328	0.505877	0.176586	NA	NA	NA	NA	NA	35	0.106662	0.160328	0.505877	0.176586
ENST00000311765	PDP2	29	-0.183553	0.176822	0.299237	0.670945	NA	NA	NA	NA	NA	29	-0.183553	0.176822	0.299237	0.670945	58	-0.0828742	0.124574	0.505884	0.247024	NA	NA	NA	NA	NA	58	-0.0828742	0.124574	0.505884	0.247024
ENST00000294066	MAP4K2	96	-0.106774	0.0971929	0.271952	0.612504	NA	NA	NA	NA	NA	96	-0.106774	0.0971929	0.271952	0.612504	154	-0.0508578	0.0764536	0.505916	0.369724	NA	NA	NA	NA	NA	154	-0.0508578	0.0764536	0.505916	0.369724
ENST00000395146	AFF1	64	-0.0554779	0.119094	0.641335	0.160877	NA	NA	NA	NA	NA	64	-0.0554779	0.119094	0.641335	0.160877	94	0.0651109	0.0979045	0.506022	0.434434	NA	NA	NA	NA	NA	94	0.0651109	0.0979045	0.506022	0.434434
ENST00000456015	SLC30A8	43	-0.0831893	0.145185	0.566654	0.837491	NA	NA	NA	NA	NA	43	-0.0831893	0.145185	0.566654	0.837491	64	-0.0788549	0.118574	0.506032	0.719928	NA	NA	NA	NA	NA	64	-0.0788549	0.118574	0.506032	0.719928
ENST00000348261	CACNA1H	117	0.0179362	0.0880486	0.838582	0.93632	NA	NA	NA	NA	NA	117	0.0179362	0.0880486	0.838582	0.93632	186	-0.046267	0.069574	0.506048	0.101228	NA	NA	NA	NA	NA	186	-0.046267	0.069574	0.506048	0.101228
ENST00000238721	TP53I3	21	0.108999	0.208399	0.600952	0.844806	NA	NA	NA	NA	NA	21	0.108999	0.208399	0.600952	0.844806	33	-0.1101	0.165576	0.506083	0.69843	NA	NA	NA	NA	NA	33	-0.1101	0.165576	0.506083	0.69843
ENST00000455827	CLEC2A	13	0.172494	0.264092	0.513654	0.754119	NA	NA	NA	NA	NA	13	0.172494	0.264092	0.513654	0.754119	17	0.152978	0.230081	0.506123	0.671478	NA	NA	NA	NA	NA	17	0.152978	0.230081	0.506123	0.671478
ENST00000339754	NECAP1	14	-0.251367	0.254471	0.323249	0.404936	NA	NA	NA	NA	NA	14	-0.251367	0.254471	0.323249	0.404936	22	0.134465	0.202251	0.506152	0.54055	NA	NA	NA	NA	NA	22	0.134465	0.202251	0.506152	0.54055
ENST00000409175	MARCHF7	35	-0.163599	0.161435	0.310865	0.59092	NA	NA	NA	NA	NA	35	-0.163599	0.161435	0.310865	0.59092	50	-0.0894273	0.134514	0.506168	0.474993	NA	NA	NA	NA	NA	50	-0.0894273	0.134514	0.506168	0.474993
ENST00000697325	ERICH2	18	0.274501	0.225107	0.222683	0.510724	NA	NA	NA	NA	NA	18	0.274501	0.225107	0.222683	0.510724	28	0.119429	0.179752	0.506427	0.538768	NA	NA	NA	NA	NA	28	0.119429	0.179752	0.506427	0.538768
ENST00000315678	ZNF843	4	NA	NA	NA	NA	NA	NA	NA	NA	NA	4	NA	NA	NA	NA	5	-0.281869	0.424255	0.506443	0.632667	NA	NA	NA	NA	NA	5	-0.281869	0.424255	0.506443	0.632667
ENST00000354960	PDE5A	81	0.0452702	0.105865	0.668926	0.903858	NA	NA	NA	NA	NA	81	0.0452702	0.105865	0.668926	0.903858	125	0.0568517	0.0855914	0.506548	0.713024	NA	NA	NA	NA	NA	125	0.0568517	0.0855914	0.506548	0.713024
ENST00000007510	ARHGAP33	96	0.107349	0.0997571	0.281882	0.617106	NA	NA	NA	NA	NA	96	0.107349	0.0997571	0.281882	0.617106	152	0.0521099	0.0784683	0.506634	0.691616	NA	NA	NA	NA	NA	152	0.0521099	0.0784683	0.506634	0.691616
ENST00000319286	ZNF572	6	-0.490403	0.388674	0.207046	0.208544	NA	NA	NA	NA	NA	6	-0.490403	0.388674	0.207046	0.208544	10	-0.199182	0.29996	0.506673	0.0575228	NA	NA	NA	NA	NA	10	-0.199182	0.29996	0.506673	0.0575228
ENST00000368219	ISG20L2	18	0.145614	0.224785	0.517118	0.822337	NA	NA	NA	NA	NA	18	0.145614	0.224785	0.517118	0.822337	33	0.109777	0.165344	0.506735	0.71489	NA	NA	NA	NA	NA	33	0.109777	0.165344	0.506735	0.71489
ENST00000332211	VDAC2	5	0.364012	0.425895	0.392717	0.50693	NA	NA	NA	NA	NA	5	0.364012	0.425895	0.392717	0.50693	9	0.209948	0.316221	0.506736	0.189904	NA	NA	NA	NA	NA	9	0.209948	0.316221	0.506736	0.189904
ENST00000381480	DENND1C	75	0.059343	0.109886	0.589169	0.859278	7	0.151075	0.146823	0.3035	0.639937	82	0.0775799	0.0887431	0.382005	0.68499	108	-0.0605555	0.0912308	0.506842	0.739071	15	-0.0311077	0.114128	0.785185	0.768058	123	-0.0599808	0.0716727	0.402665	0.675392
ENST00000334194	CYP4Z1	29	0.156956	0.190737	0.41057	0.646578	NA	-0.396644	0.389322	0.308294	0.620988	29	0.0498006	0.171287	0.771248	0.854027	58	0.0882322	0.133004	0.507089	0.421658	NA	-0.37734	0.274184	0.16875	0.149221	58	-0.000454566	0.11967	0.996969	0.32452
ENST00000373087	ZC3H12A	12	0.186382	0.301584	0.536568	0.760293	NA	NA	NA	NA	NA	12	0.186382	0.301584	0.536568	0.760293	14	0.181877	0.274185	0.507116	0.751978	NA	NA	NA	NA	NA	14	0.181877	0.274185	0.507116	0.751978
ENST00000378182	TRIM13	36	-0.0272351	0.158639	0.86369	0.971018	NA	NA	NA	NA	NA	36	-0.0272351	0.158639	0.86369	0.971018	63	0.0792402	0.119467	0.507149	0.721377	NA	NA	NA	NA	NA	63	0.0792402	0.119467	0.507149	0.721377
ENST00000418458	GNL3	94	0.079501	0.0983057	0.418681	0.738069	NA	NA	NA	NA	NA	94	0.079501	0.0983057	0.418681	0.738069	139	0.0534011	0.0805319	0.507263	0.739295	NA	NA	NA	NA	NA	139	0.0534011	0.0805319	0.507263	0.739295
ENST00000284971	ATP5PF	12	0.0872999	0.274505	0.750464	0.839765	NA	NA	NA	NA	NA	12	0.0872999	0.274505	0.750464	0.839765	14	-0.167892	0.253215	0.507304	0.695277	NA	NA	NA	NA	NA	14	-0.167892	0.253215	0.507304	0.695277
ENST00000346183	NFATC3	49	0.160701	0.136039	0.237488	0.617258	NA	NA	NA	NA	NA	49	0.160701	0.136039	0.237488	0.617258	96	-0.0641963	0.0968349	0.507366	0.733341	NA	NA	NA	NA	NA	96	-0.0641963	0.0968349	0.507366	0.733341
ENST00000498707	ADAMTS9	72	-0.0839904	0.112325	0.454614	0.619679	NA	NA	NA	NA	NA	72	-0.0839904	0.112325	0.454614	0.619679	113	-0.059455	0.0897136	0.50751	0.449879	NA	NA	NA	NA	NA	113	-0.059455	0.0897136	0.50751	0.449879
ENST00000377071	KDM2B	34	0.0144149	0.163299	0.92966	0.727738	20	-0.386019	0.190436	0.0426589	0.165486	54	-0.155279	0.12397	0.21037	0.472897	47	-0.0926872	0.139872	0.507549	0.510283	27	-0.257654	0.151907	0.0898607	0.129333	74	-0.168392	0.1029	0.101745	0.170616
ENST00000368194	ARHGEF11	36	0.18458	0.158963	0.245581	0.502288	NA	NA	NA	NA	NA	36	0.18458	0.158963	0.245581	0.502288	53	0.0864504	0.130475	0.507597	0.688246	NA	NA	NA	NA	NA	53	0.0864504	0.130475	0.507597	0.688246
ENST00000301944	NXNL1	10	-0.0968808	0.300888	0.747465	0.894311	NA	NA	NA	NA	NA	10	-0.0968808	0.300888	0.747465	0.894311	14	-0.167849	0.253357	0.507651	0.66833	NA	NA	NA	NA	NA	14	-0.167849	0.253357	0.507651	0.66833
ENST00000246337	UROD	30	-0.142045	0.174128	0.414641	0.718128	NA	NA	NA	NA	NA	30	-0.142045	0.174128	0.414641	0.718128	45	-0.0937705	0.141595	0.507816	0.720553	NA	NA	NA	NA	NA	45	-0.0937705	0.141595	0.507816	0.720553
ENST00000259253	UGGT1	101	-0.118313	0.0955135	0.215455	0.530294	NA	NA	NA	NA	NA	101	-0.118313	0.0955135	0.215455	0.530294	167	-0.0491894	0.0742823	0.507846	0.347484	NA	NA	NA	NA	NA	167	-0.0491894	0.0742823	0.507846	0.347484
ENST00000399135	CLDN14	4	NA	NA	NA	NA	NA	NA	NA	NA	NA	4	NA	NA	NA	NA	6	-0.256002	0.386829	0.508102	0.669357	NA	NA	NA	NA	NA	6	-0.256002	0.386829	0.508102	0.669357
ENST00000335756	CENPA	7	0.362582	0.360941	0.315116	0.224282	23	-0.00935169	0.17735	0.957947	0.957008	30	0.0629817	0.159174	0.692343	0.895402	11	0.189765	0.286769	0.508141	0.523198	32	-0.0406534	0.154296	0.792182	0.929492	43	0.0110766	0.135878	0.935029	0.970377
ENST00000297598	PDP1	20	0.0819704	0.212879	0.700195	0.904037	NA	NA	NA	NA	NA	20	0.0819704	0.212879	0.700195	0.904037	31	0.112707	0.170373	0.508274	0.700108	NA	NA	NA	NA	NA	31	0.112707	0.170373	0.508274	0.700108
ENST00000596251	DEDD2	19	-0.119938	0.218295	0.582708	0.8314	1	NA	NA	NA	NA	20	-0.1045	0.212768	0.623323	0.870219	28	-0.118443	0.179156	0.508538	0.680479	3	NA	NA	NA	NA	31	-0.0947618	0.167583	0.57176	0.76841
ENST00000504924	ARL15	17	-0.158287	0.231109	0.493406	0.760675	NA	NA	NA	NA	NA	17	-0.158287	0.231109	0.493406	0.760675	25	-0.12548	0.189873	0.508701	0.699339	NA	NA	NA	NA	NA	25	-0.12548	0.189873	0.508701	0.699339
ENST00000381125	PFKP	115	-0.025944	0.0896068	0.772175	0.946463	NA	NA	NA	NA	NA	115	-0.025944	0.0896068	0.772175	0.946463	178	-0.0475331	0.0719321	0.508738	0.81633	NA	NA	NA	NA	NA	178	-0.0475331	0.0719321	0.508738	0.81633
ENST00000249504	HOXD11	9	-0.35122	0.318327	0.269884	0.629534	NA	NA	NA	NA	NA	9	-0.35122	0.318327	0.269884	0.629534	18	-0.148134	0.224181	0.508755	0.706758	NA	NA	NA	NA	NA	18	-0.148134	0.224181	0.508755	0.706758
ENST00000294728	VCAM1	43	-0.0211321	0.145445	0.88448	0.977942	NA	NA	NA	NA	NA	43	-0.0211321	0.145445	0.88448	0.977942	66	0.077227	0.116922	0.508931	0.731572	NA	NA	NA	NA	NA	66	0.077227	0.116922	0.508931	0.731572
ENST00000334197	ZNF347	16	-0.0902025	0.237877	0.704541	0.895203	NA	NA	NA	NA	NA	16	-0.0902025	0.237877	0.704541	0.895203	23	-0.13056	0.197669	0.508933	0.687239	NA	NA	NA	NA	NA	23	-0.13056	0.197669	0.508933	0.687239
ENST00000311813	AQP1	23	0.181337	0.198667	0.361365	0.627938	NA	NA	NA	NA	NA	23	0.181337	0.198667	0.361365	0.627938	31	0.112595	0.170486	0.508976	0.709978	NA	NA	NA	NA	NA	31	0.112595	0.170486	0.508976	0.709978
ENST00000397081	RAPGEF4	45	-0.185483	0.142372	0.192641	0.501495	NA	NA	NA	NA	NA	45	-0.185483	0.142372	0.192641	0.501495	77	-0.0715839	0.108397	0.509007	0.715239	NA	NA	NA	NA	NA	77	-0.0715839	0.108397	0.509007	0.715239
ENST00000523731	INTS8	54	-0.102549	0.129557	0.428632	0.762409	2	-0.0717886	0.230903	0.755875	0.929419	56	-0.0951933	0.112993	0.399523	0.737033	94	-0.0645758	0.0978439	0.509262	0.727438	3	0.0774767	0.182549	0.671262	0.844592	97	-0.0328776	0.0862423	0.703038	0.872958
ENST00000367609	ADGRG6	86	0.0421254	0.102742	0.681798	0.922832	NA	NA	NA	NA	NA	86	0.0421254	0.102742	0.681798	0.922832	151	0.0509899	0.07726	0.509269	0.748718	NA	NA	NA	NA	NA	151	0.0509899	0.07726	0.509269	0.748718
ENST00000379509	LCLAT1	35	-0.0184581	0.161431	0.908968	0.830873	NA	NA	NA	NA	NA	35	-0.0184581	0.161431	0.908968	0.830873	48	-0.0905935	0.13729	0.509338	0.597005	NA	NA	NA	NA	NA	48	-0.0905935	0.13729	0.509338	0.597005
ENST00000450689	ELAPOR2	49	-0.0439315	0.136119	0.746889	0.915916	NA	NA	NA	NA	NA	49	-0.0439315	0.136119	0.746889	0.915916	80	-0.0700151	0.106133	0.509452	0.363463	NA	NA	NA	NA	NA	80	-0.0700151	0.106133	0.509452	0.363463
ENST00000681219	C16orf92	3	NA	NA	NA	NA	NA	NA	NA	NA	NA	3	NA	NA	NA	NA	6	0.255476	0.387293	0.509482	0.177028	NA	NA	NA	NA	NA	6	0.255476	0.387293	0.509482	0.177028
ENST00000543264	SHD	14	0.0383637	0.254291	0.880082	0.980324	NA	NA	NA	NA	NA	14	0.0383637	0.254291	0.880082	0.980324	33	-0.108829	0.165022	0.509589	0.720183	NA	NA	NA	NA	NA	33	-0.108829	0.165022	0.509589	0.720183
ENST00000286719	PPEF2	69	0.0329133	0.114704	0.774157	0.948082	NA	NA	NA	NA	NA	69	0.0329133	0.114704	0.774157	0.948082	108	0.0602367	0.0913422	0.5096	0.177343	NA	NA	NA	NA	NA	108	0.0602367	0.0913422	0.5096	0.177343
ENST00000264914	ARSB	65	-0.0333387	0.118203	0.777909	0.952786	3	NA	NA	NA	NA	68	-0.0330839	0.115568	0.774669	0.950947	97	0.0635657	0.0964037	0.509658	0.732632	5	-0.032076	0.424554	0.939775	0.976677	102	0.058878	0.0940121	0.53113	0.756378
ENST00000373970	DKK1	11	-0.149701	0.287134	0.602114	0.784365	NA	NA	NA	NA	NA	11	-0.149701	0.287134	0.602114	0.784365	19	-0.143498	0.217642	0.509682	0.68394	NA	NA	NA	NA	NA	19	-0.143498	0.217642	0.509682	0.68394
ENST00000264279	NOP58	45	-0.0896218	0.142379	0.529047	0.818753	NA	NA	NA	NA	NA	45	-0.0896218	0.142379	0.529047	0.818753	70	-0.0749553	0.113689	0.509704	0.727979	NA	NA	NA	NA	NA	70	-0.0749553	0.113689	0.509704	0.727979
ENST00000389253	DNM2	9	0.038744	0.317143	0.902768	0.969025	85	-0.0408373	0.098156	0.677378	0.908895	94	-0.0338832	0.0937713	0.717846	0.920536	21	0.136374	0.20686	0.509731	0.629606	132	-0.0800399	0.0774133	0.301169	0.501812	153	-0.0534601	0.0725062	0.46093	0.691302
ENST00000307897	ZWILCH	74	0.0615081	0.110614	0.578171	0.85409	NA	NA	NA	NA	NA	74	0.0615081	0.110614	0.578171	0.85409	111	0.0592998	0.0899797	0.509873	0.739355	NA	NA	NA	NA	NA	111	0.0592998	0.0899797	0.509873	0.739355
ENST00000322764	ZYX	53	0.163404	0.130881	0.211852	0.503205	NA	NA	NA	NA	NA	53	0.163404	0.130881	0.211852	0.503205	82	0.0690748	0.104833	0.509956	0.723939	NA	NA	NA	NA	NA	82	0.0690748	0.104833	0.509956	0.723939
ENST00000283148	UXS1	24	-0.12633	0.19494	0.516955	0.768536	1	NA	NA	NA	NA	25	-0.143974	0.191004	0.450983	0.726173	32	-0.110765	0.168137	0.510036	0.708132	3	NA	NA	NA	NA	35	-0.184036	0.160771	0.252332	0.404309
ENST00000432226	GSN	62	0.0978304	0.122909	0.426056	0.763226	NA	NA	NA	NA	NA	62	0.0978304	0.122909	0.426056	0.763226	95	0.0647928	0.0983631	0.510082	0.76849	NA	NA	NA	NA	NA	95	0.0647928	0.0983631	0.510082	0.76849
ENST00000233114	MDH1	19	-0.246365	0.219099	0.260823	0.601161	NA	NA	NA	NA	NA	19	-0.246365	0.219099	0.260823	0.601161	36	-0.105878	0.160773	0.510181	0.687765	NA	NA	NA	NA	NA	36	-0.105878	0.160773	0.510181	0.687765
ENST00000377474	KCTD12	12	-0.193702	0.286977	0.499693	0.727122	46	0.0975483	0.119928	0.415993	0.219591	58	0.0542489	0.110656	0.623959	0.441732	15	-0.166852	0.253412	0.510268	0.454566	74	0.0798038	0.0962845	0.407198	0.0644258	89	0.04869	0.0900087	0.588544	0.165345
ENST00000368081	ATP1A4	68	-0.0736653	0.115662	0.524189	0.829547	NA	NA	NA	NA	NA	68	-0.0736653	0.115662	0.524189	0.829547	106	-0.0607336	0.0922639	0.510372	0.745312	NA	NA	NA	NA	NA	106	-0.0607336	0.0922639	0.510372	0.745312
ENST00000335790	LMO1	8	0.229469	0.336633	0.495455	0.276963	NA	NA	NA	NA	NA	8	0.229469	0.336633	0.495455	0.276963	9	0.208132	0.316193	0.51038	0.308206	NA	NA	NA	NA	NA	9	0.208132	0.316193	0.51038	0.308206
ENST00000372113	LRIT2	20	0.318161	0.212956	0.13517	0.382894	NA	NA	NA	NA	NA	20	0.318161	0.212956	0.13517	0.382894	32	0.110373	0.167708	0.510458	0.711538	NA	NA	NA	NA	NA	32	0.110373	0.167708	0.510458	0.711538
ENST00000249887	ACKR4	6	0.582526	0.389061	0.134326	0.37774	NA	NA	NA	NA	NA	6	0.582526	0.389061	0.134326	0.37774	10	-0.197537	0.300205	0.510534	0.241808	NA	NA	NA	NA	NA	10	-0.197537	0.300205	0.510534	0.241808
ENST00000367097	TULP4	19	-0.000619386	0.218558	0.997739	0.99453	13	0.102735	0.120036	0.39207	0.72569	32	0.0787943	0.105219	0.453943	0.782334	32	0.11216	0.170485	0.510612	0.714271	25	0.0591023	0.0954094	0.535613	0.764552	57	0.0717662	0.0832639	0.388736	0.615268
ENST00000389063	DCP2	19	-0.263893	0.224598	0.240014	0.413316	NA	NA	NA	NA	NA	19	-0.263893	0.224598	0.240014	0.413316	33	-0.110407	0.167826	0.510625	0.309411	NA	NA	NA	NA	NA	33	-0.110407	0.167826	0.510625	0.309411
ENST00000358201	RABEP2	52	-0.072831	0.132068	0.581313	0.849134	NA	NA	NA	NA	NA	52	-0.072831	0.132068	0.581313	0.849134	77	-0.0711036	0.108125	0.510791	0.487786	NA	NA	NA	NA	NA	77	-0.0711036	0.108125	0.510791	0.487786
ENST00000243501	PLA2G12A	10	-0.0301157	0.301265	0.920373	0.844091	NA	NA	NA	NA	NA	10	-0.0301157	0.301265	0.920373	0.844091	15	-0.16113	0.245071	0.510872	0.488285	NA	NA	NA	NA	NA	15	-0.16113	0.245071	0.510872	0.488285
ENST00000263035	DHTKD1	83	-0.154692	0.104548	0.138974	0.415558	NA	NA	NA	NA	NA	83	-0.154692	0.104548	0.138974	0.415558	136	-0.0534924	0.0813601	0.510874	0.0440311	NA	NA	NA	NA	NA	136	-0.0534924	0.0813601	0.510874	0.0440311
ENST00000339824	KSR2	16	0.157669	0.238038	0.507734	0.772355	16	0.272857	0.224432	0.224075	0.527921	32	0.218655	0.163298	0.180573	0.483053	29	0.115774	0.17616	0.511046	0.675254	29	0.0268182	0.170387	0.874933	0.626786	58	0.0698193	0.122476	0.568633	0.75602
ENST00000379454	ASPH	68	-0.0905485	0.115464	0.432912	0.747364	NA	NA	NA	NA	NA	68	-0.0905485	0.115464	0.432912	0.747364	100	-0.0623392	0.0948659	0.511098	0.480139	NA	NA	NA	NA	NA	100	-0.0623392	0.0948659	0.511098	0.480139
ENST00000261296	TGDS	42	-0.0848218	0.146874	0.563592	0.851124	NA	NA	NA	NA	NA	42	-0.0848218	0.146874	0.563592	0.851124	72	0.073404	0.111755	0.51129	0.724559	NA	NA	NA	NA	NA	72	0.073404	0.111755	0.51129	0.724559
ENST00000641439	OR9I1	18	0.146433	0.224424	0.51409	0.80113	NA	NA	NA	NA	NA	18	0.146433	0.224424	0.51409	0.80113	30	0.113742	0.173189	0.511343	0.70683	NA	NA	NA	NA	NA	30	0.113742	0.173189	0.511343	0.70683
ENST00000552695	FICD	34	-0.108406	0.163306	0.506803	0.779155	NA	NA	NA	NA	NA	34	-0.108406	0.163306	0.506803	0.779155	47	-0.0908744	0.138379	0.51137	0.722688	NA	NA	NA	NA	NA	47	-0.0908744	0.138379	0.51137	0.722688
ENST00000379817	APTX	8	0.332181	0.336549	0.323633	0.716003	NA	NA	NA	NA	NA	8	0.332181	0.336549	0.323633	0.716003	22	0.13591	0.206975	0.511406	0.678982	NA	NA	NA	NA	NA	22	0.13591	0.206975	0.511406	0.678982
ENST00000291232	TNFRSF13C	9	-0.143724	0.317076	0.650348	0.35827	NA	-0.367499	0.263823	0.163627	0.371057	9	-0.275961	0.202805	0.173601	0.404491	13	-0.172595	0.262855	0.511429	0.524077	NA	-0.30517	0.223386	0.171904	0.219653	13	-0.249579	0.170222	0.142593	0.240239
ENST00000263636	LY75	199	-0.00206461	0.0693048	0.976234	0.948868	NA	NA	NA	NA	NA	199	-0.00206461	0.0693048	0.976234	0.948868	291	-0.0375339	0.0571641	0.511438	0.566315	NA	NA	NA	NA	NA	291	-0.0375339	0.0571641	0.511438	0.566315
ENST00000292246	ANO10	63	-0.126627	0.120075	0.291621	0.622313	NA	NA	NA	NA	NA	63	-0.126627	0.120075	0.291621	0.622313	100	-0.062332	0.0949449	0.511498	0.116362	NA	NA	NA	NA	NA	100	-0.062332	0.0949449	0.511498	0.116362
ENST00000372133	MRPS18A	10	-0.0569933	0.30125	0.849944	0.963423	NA	NA	NA	NA	NA	10	-0.0569933	0.30125	0.849944	0.963423	21	0.135963	0.20714	0.511578	0.694165	NA	NA	NA	NA	NA	21	0.135963	0.20714	0.511578	0.694165
ENST00000376925	CST3	13	-0.0903078	0.26395	0.732246	0.729187	NA	NA	NA	NA	NA	13	-0.0903078	0.26395	0.732246	0.729187	21	0.13578	0.206902	0.511659	0.217259	NA	NA	NA	NA	NA	21	0.13578	0.206902	0.511659	0.217259
ENST00000394249	PRC1	78	0.167543	0.10774	0.119931	0.37293	NA	NA	NA	NA	NA	78	0.167543	0.10774	0.119931	0.37293	123	0.0560869	0.0854785	0.511727	0.468809	NA	NA	NA	NA	NA	123	0.0560869	0.0854785	0.511727	0.468809
ENST00000263239	DDX18	29	0.0214687	0.177344	0.903646	0.980154	NA	NA	NA	NA	NA	29	0.0214687	0.177344	0.903646	0.980154	48	-0.0900717	0.137286	0.511768	0.71297	NA	NA	NA	NA	NA	48	-0.0900717	0.137286	0.511768	0.71297
ENST00000276570	DNAJC5B	17	-0.0254749	0.230893	0.912146	0.798936	NA	NA	NA	NA	NA	17	-0.0254749	0.230893	0.912146	0.798936	22	-0.132677	0.202229	0.511777	0.656832	NA	NA	NA	NA	NA	22	-0.132677	0.202229	0.511777	0.656832
ENST00000383759	VILL	55	-0.177322	0.128506	0.167624	0.500541	NA	NA	NA	NA	NA	55	-0.177322	0.128506	0.167624	0.500541	99	-0.0626016	0.0954192	0.51178	0.742139	NA	NA	NA	NA	NA	99	-0.0626016	0.0954192	0.51178	0.742139
ENST00000359271	SLC2A10	20	0.0349832	0.212807	0.869425	0.979005	NA	NA	NA	NA	NA	20	0.0349832	0.212807	0.869425	0.979005	32	-0.109906	0.167608	0.511999	0.717689	NA	NA	NA	NA	NA	32	-0.109906	0.167608	0.511999	0.717689
ENST00000338272	TMEM167B	4	NA	NA	NA	NA	NA	NA	NA	NA	NA	4	NA	NA	NA	NA	8	0.220189	0.335808	0.512018	0.626288	NA	NA	NA	NA	NA	8	0.220189	0.335808	0.512018	0.626288
ENST00000615808	GABRG3	17	0.0523581	0.230743	0.820493	0.949969	2	NA	NA	NA	NA	19	-0.129583	0.218265	0.552716	0.846458	33	-0.108177	0.165006	0.512087	0.709083	5	-0.499675	0.423895	0.23849	0.274456	38	-0.1597	0.153771	0.29901	0.471255
ENST00000388712	GOLM1	42	0.244475	0.146896	0.0960572	0.279501	NA	NA	NA	NA	NA	42	0.244475	0.146896	0.0960572	0.279501	60	0.0802824	0.122459	0.51209	0.729019	NA	NA	NA	NA	NA	60	0.0802824	0.122459	0.51209	0.729019
ENST00000392386	CRLF1	40	0.0716323	0.150454	0.633997	0.892057	NA	NA	NA	NA	NA	40	0.0716323	0.150454	0.633997	0.892057	70	0.0742804	0.113313	0.512126	0.725444	NA	NA	NA	NA	NA	70	0.0742804	0.113313	0.512126	0.725444
ENST00000372338	FIBCD1	37	-0.0718402	0.15651	0.646224	0.893976	1	NA	NA	NA	NA	38	-0.0391032	0.152445	0.79756	0.961196	59	-0.0809504	0.123492	0.512137	0.726896	1	0.855392	0.38722	0.0271706	0.0379944	60	0.00549231	0.117655	0.962767	0.685231
ENST00000523390	PCDHGB1	51	-0.0709141	0.133445	0.595136	0.879125	NA	NA	NA	NA	NA	51	-0.0709141	0.133445	0.595136	0.879125	87	-0.066727	0.101795	0.512145	0.739214	NA	NA	NA	NA	NA	87	-0.066727	0.101795	0.512145	0.739214
ENST00000252087	PCDHGC5	36	-0.231136	0.163423	0.157262	0.290641	NA	NA	NA	NA	NA	36	-0.231136	0.163423	0.157262	0.290641	51	-0.0897922	0.137034	0.512302	0.123013	NA	NA	NA	NA	NA	51	-0.0897922	0.137034	0.512302	0.123013
ENST00000356607	PEX14	15	0.00992317	0.246241	0.967855	0.950354	NA	NA	NA	NA	NA	15	0.00992317	0.246241	0.967855	0.950354	22	-0.132675	0.202505	0.512361	0.699051	NA	NA	NA	NA	NA	22	-0.132675	0.202505	0.512361	0.699051
ENST00000329967	SIVA1	9	0.0921688	0.31725	0.771415	0.93894	NA	NA	NA	NA	NA	9	0.0921688	0.31725	0.771415	0.93894	14	0.165983	0.253413	0.512474	0.700722	NA	NA	NA	NA	NA	14	0.165983	0.253413	0.512474	0.700722
ENST00000302631	SCAMP3	31	-0.138549	0.171298	0.418621	0.750539	NA	NA	NA	NA	NA	31	-0.138549	0.171298	0.418621	0.750539	54	0.0846546	0.129262	0.512528	0.723751	NA	NA	NA	NA	NA	54	0.0846546	0.129262	0.512528	0.723751
ENST00000330377	IGLL1	10	-0.283899	0.300807	0.345276	0.679401	NA	NA	NA	NA	NA	10	-0.283899	0.300807	0.345276	0.679401	18	-0.14627	0.223391	0.512617	0.710485	NA	NA	NA	NA	NA	18	-0.14627	0.223391	0.512617	0.710485
ENST00000361807	ZNF485	6	0.370224	0.38879	0.340971	0.54892	NA	NA	NA	NA	NA	6	0.370224	0.38879	0.340971	0.54892	11	0.187282	0.286036	0.51263	0.646362	NA	NA	NA	NA	NA	11	0.187282	0.286036	0.51263	0.646362
ENST00000230085	SNX3	13	-0.030997	0.264219	0.90661	0.97318	6	0.250533	0.186835	0.179943	0.420793	19	0.1567	0.152555	0.304341	0.587487	17	-0.150711	0.230216	0.512693	0.695903	8	0.278458	0.156052	0.0743601	0.125359	25	0.143354	0.129176	0.267105	0.435256
ENST00000699294	CAPS2	72	-0.0680665	0.112234	0.544203	0.82439	NA	NA	NA	NA	NA	72	-0.0680665	0.112234	0.544203	0.82439	102	-0.0614861	0.0939432	0.512788	0.42935	NA	NA	NA	NA	NA	102	-0.0614861	0.0939432	0.512788	0.42935
ENST00000379535	MORF4L1	6	-0.397524	0.388399	0.306074	0.524013	NA	NA	NA	NA	NA	6	-0.397524	0.388399	0.306074	0.524013	8	-0.21917	0.335112	0.513099	0.672086	NA	NA	NA	NA	NA	8	-0.21917	0.335112	0.513099	0.672086
ENST00000399233	MYO5A	65	-0.177685	0.118013	0.132158	0.39193	40	-0.0552006	0.127146	0.66418	0.913322	105	-0.121026	0.0865058	0.161799	0.468068	105	-0.0607888	0.0929539	0.513133	0.732806	64	-0.076112	0.0952731	0.424359	0.651316	169	-0.0682762	0.0665402	0.30485	0.503404
ENST00000455511	ANAPC7	23	0.232625	0.198543	0.241334	0.56652	8	-0.555455	0.336643	0.0989464	0.216834	31	0.0292465	0.171018	0.864213	0.964737	40	0.0980813	0.149997	0.513184	0.716807	10	-0.518086	0.299985	0.0841608	0.134349	50	-0.025159	0.134162	0.851248	0.830868
ENST00000367145	SLC45A3	35	-0.24738	0.171291	0.14868	0.547349	NA	NA	NA	NA	NA	35	-0.24738	0.171291	0.14868	0.547349	53	-0.0905743	0.13855	0.513284	0.820108	NA	NA	NA	NA	NA	53	-0.0905743	0.13855	0.513284	0.820108
ENST00000394894	KIF20A	77	-0.0132886	0.109317	0.903247	0.943779	NA	NA	NA	NA	NA	77	-0.0117825	0.109316	0.914168	0.945827	110	-0.0594473	0.0909437	0.513323	0.744185	NA	NA	NA	NA	NA	110	-0.0479869	0.090121	0.594399	0.811977
ENST00000367840	DCAF6	21	-0.263473	0.208105	0.205491	0.583221	NA	NA	NA	NA	NA	21	-0.263473	0.208105	0.205491	0.583221	49	-0.0895788	0.137102	0.513515	0.700176	NA	NA	NA	NA	NA	49	-0.0895788	0.137102	0.513515	0.700176
ENST00000289575	SLCO2B1	43	0.0355999	0.145212	0.806334	0.957131	NA	NA	NA	NA	NA	43	0.0355999	0.145212	0.806334	0.957131	60	0.0800123	0.12247	0.513548	0.393095	NA	NA	NA	NA	NA	60	0.0800123	0.12247	0.513548	0.393095
ENST00000334493	WDR86	29	0.104537	0.176923	0.554615	0.863503	NA	NA	NA	NA	NA	29	0.104537	0.176923	0.554615	0.863503	56	0.08286	0.12685	0.513619	0.101329	NA	NA	NA	NA	NA	56	0.08286	0.12685	0.513619	0.101329
ENST00000306071	CHRNB1	47	-0.0957875	0.138835	0.490234	0.802151	NA	NA	NA	NA	NA	47	-0.0957875	0.138835	0.490234	0.802151	75	0.0715076	0.109484	0.513672	0.706111	NA	NA	NA	NA	NA	75	0.0715076	0.109484	0.513672	0.706111
ENST00000682606	NPIPB4	9	-0.298851	0.27487	0.276928	0.601542	NA	NA	NA	NA	NA	9	-0.298851	0.27487	0.276928	0.601542	14	-0.129184	0.197814	0.513717	0.686796	NA	NA	NA	NA	NA	14	-0.129184	0.197814	0.513717	0.686796
ENST00000562787	CENPT	51	0.0170154	0.133355	0.89847	0.972081	NA	NA	NA	NA	NA	51	0.0170154	0.133355	0.89847	0.972081	70	0.0740591	0.113405	0.513724	0.590746	NA	NA	NA	NA	NA	70	0.0740591	0.113405	0.513724	0.590746
ENST00000357632	CCR9	7	-0.299476	0.360196	0.405734	0.593655	NA	NA	NA	NA	NA	7	-0.299476	0.360196	0.405734	0.593655	10	-0.196028	0.300208	0.513773	0.621536	NA	NA	NA	NA	NA	10	-0.196028	0.300208	0.513773	0.621536
ENST00000586582	SEMA6B	47	0.186827	0.138797	0.178288	0.490843	NA	0.438009	0.237878	0.0655753	0.278697	47	0.250651	0.119889	0.0365561	0.195792	80	0.0692022	0.105993	0.513826	0.269509	NA	0.236089	0.176037	0.179879	0.291251	80	0.113617	0.0908082	0.210872	0.236158
ENST00000358502	APOL2	6	-0.243173	0.388344	0.531196	0.757443	NA	NA	NA	NA	NA	6	-0.243173	0.388344	0.531196	0.757443	9	-0.206245	0.315915	0.513853	0.668436	NA	NA	NA	NA	NA	9	-0.206245	0.315915	0.513853	0.668436
ENST00000691414	PIK3C2A	88	0.176645	0.102091	0.0835815	0.287659	NA	NA	NA	NA	NA	88	0.176645	0.102091	0.0835815	0.287659	139	0.0527095	0.0807582	0.513961	0.735565	NA	NA	NA	NA	NA	139	0.0527095	0.0807582	0.513961	0.735565
ENST00000403729	ANTXR2	49	0.0535001	0.136103	0.694257	0.917858	NA	NA	NA	NA	NA	49	0.0535001	0.136103	0.694257	0.917858	75	0.0715121	0.109606	0.514112	0.736543	NA	NA	NA	NA	NA	75	0.0715121	0.109606	0.514112	0.736543
ENST00000257867	LACRT	11	0.170363	0.287084	0.552897	0.814519	NA	NA	NA	NA	NA	11	0.170363	0.287084	0.552897	0.814519	19	0.141981	0.217632	0.51415	0.688663	NA	NA	NA	NA	NA	19	0.141981	0.217632	0.51415	0.688663
ENST00000400451	ZNF74	10	-0.136464	0.300797	0.650062	0.878909	NA	NA	NA	NA	NA	10	-0.136464	0.300797	0.650062	0.878909	16	0.1545	0.236929	0.51434	0.70367	NA	NA	NA	NA	NA	16	0.1545	0.236929	0.51434	0.70367
ENST00000306846	PAIP1	50	-0.188326	0.134767	0.162288	0.457586	NA	NA	NA	NA	NA	50	-0.188326	0.134767	0.162288	0.457586	84	-0.0675481	0.10359	0.514354	0.733	NA	NA	NA	NA	NA	84	-0.0675481	0.10359	0.514354	0.733
ENST00000254661	RAMP1	17	-0.149488	0.231636	0.518696	0.752329	NA	NA	NA	NA	NA	17	-0.149488	0.231636	0.518696	0.752329	21	-0.135314	0.207566	0.514462	0.706531	NA	NA	NA	NA	NA	21	-0.135314	0.207566	0.514462	0.706531
ENST00000646139	TECTB	42	-0.112117	0.146967	0.445542	0.639272	NA	NA	NA	NA	NA	42	-0.112117	0.146967	0.445542	0.639272	58	-0.0812077	0.124577	0.514487	0.720112	NA	NA	NA	NA	NA	58	-0.0812077	0.124577	0.514487	0.720112
ENST00000260653	SIX3	10	0.229247	0.301997	0.447791	0.669939	44	-0.142668	0.14082	0.311002	0.611478	54	-0.0762489	0.127631	0.55023	0.818594	13	0.171949	0.26379	0.514504	0.549894	65	-0.128838	0.11535	0.264023	0.429862	78	-0.0805595	0.10569	0.445924	0.662154
ENST00000305596	CD2BP2	21	-0.208083	0.20779	0.316628	0.655798	NA	NA	NA	NA	NA	21	-0.208083	0.20779	0.316628	0.655798	40	-0.100295	0.1539	0.514599	0.716392	NA	NA	NA	NA	NA	40	-0.100295	0.1539	0.514599	0.716392
ENST00000306120	GNAS	11	0.00698856	0.286968	0.980571	0.998406	NA	NA	NA	NA	NA	11	0.00698856	0.286968	0.980571	0.998406	13	-0.171355	0.262972	0.514655	0.703798	NA	NA	NA	NA	NA	13	-0.171355	0.262972	0.514655	0.703798
ENST00000361373	LDB3	48	0.06831	0.141979	0.630426	0.897441	NA	NA	NA	NA	NA	48	0.06831	0.141979	0.630426	0.897441	84	0.0743939	0.114215	0.514821	0.25515	NA	NA	NA	NA	NA	84	0.0743939	0.114215	0.514821	0.25515
ENST00000613206	IQSEC1	18	-0.148046	0.224615	0.509824	0.385128	NA	NA	NA	NA	NA	18	-0.148046	0.224615	0.509824	0.385128	29	-0.114823	0.176287	0.514825	0.691958	NA	NA	NA	NA	NA	29	-0.114823	0.176287	0.514825	0.691958
ENST00000338897	KRTDAP	13	0.052337	0.263897	0.842792	0.946497	NA	NA	NA	NA	NA	13	0.052337	0.263897	0.842792	0.946497	17	0.149692	0.229916	0.515	0.668364	NA	NA	NA	NA	NA	17	0.149692	0.229916	0.515	0.668364
ENST00000304031	HS1BP3	41	0.106126	0.149149	0.476745	0.808766	NA	NA	NA	NA	NA	41	0.106126	0.149149	0.476745	0.808766	77	0.0710296	0.109109	0.51505	0.729192	NA	NA	NA	NA	NA	77	0.0710296	0.109109	0.51505	0.729192
ENST00000616349	PIWIL3	93	-0.0242301	0.0986529	0.805984	0.960694	NA	NA	NA	NA	NA	93	-0.0242301	0.0986529	0.805984	0.960694	156	-0.0493934	0.0758933	0.515157	0.479902	NA	NA	NA	NA	NA	156	-0.0493934	0.0758933	0.515157	0.479902
ENST00000441222	USP46	3	NA	NA	NA	NA	13	-0.183511	0.238168	0.440997	0.768721	16	-0.238833	0.218562	0.274504	0.632338	7	-0.233465	0.358745	0.515187	0.288583	20	-0.107002	0.17329	0.536921	0.736699	27	-0.13093	0.15604	0.401426	0.383896
ENST00000256084	SPINK5	102	-0.0712122	0.0943655	0.450464	0.79208	NA	NA	NA	NA	NA	102	-0.0712122	0.0943655	0.450464	0.79208	169	-0.0475303	0.0730408	0.515217	0.753585	NA	NA	NA	NA	NA	169	-0.0475303	0.0730408	0.515217	0.753585
ENST00000585477	BOD1L2	3	NA	NA	NA	NA	NA	NA	NA	NA	NA	3	NA	NA	NA	NA	5	-0.275884	0.423987	0.515248	0.648608	NA	NA	NA	NA	NA	5	-0.275884	0.423987	0.515248	0.648608
ENST00000392627	GPRC5C	26	0.259454	0.186658	0.16453	0.428863	NA	NA	NA	NA	NA	26	0.259454	0.186658	0.16453	0.428863	41	0.0963408	0.148075	0.515289	0.720246	NA	NA	NA	NA	NA	41	0.0963408	0.148075	0.515289	0.720246
ENST00000199936	HSD17B2	27	9.07e-05	0.183264	0.999605	0.950252	NA	NA	NA	NA	NA	27	9.07e-05	0.183264	0.999605	0.950252	33	-0.107449	0.165148	0.515292	0.719759	NA	NA	NA	NA	NA	33	-0.107449	0.165148	0.515292	0.719759
ENST00000253778	GFPT2	61	-0.017599	0.122021	0.885319	0.945484	NA	NA	NA	NA	NA	61	-0.017599	0.122021	0.885319	0.945484	97	-0.0627223	0.096404	0.515293	0.525032	NA	NA	NA	NA	NA	97	-0.0627223	0.096404	0.515293	0.525032
ENST00000394272	HDDC3	26	0.0504024	0.186594	0.787069	0.907632	NA	NA	NA	NA	NA	26	0.0504024	0.186594	0.787069	0.907632	42	0.0951511	0.146266	0.515347	0.7002	NA	NA	NA	NA	NA	42	0.0951511	0.146266	0.515347	0.7002
ENST00000291565	PDXK	14	0.225958	0.254135	0.373935	0.681078	NA	NA	NA	NA	NA	15	0.164947	0.245517	0.501688	0.788729	23	0.128489	0.197557	0.515441	0.594332	NA	NA	NA	NA	NA	25	0.112845	0.189489	0.551496	0.64691
ENST00000311124	SLC19A1	31	0.125121	0.170797	0.463818	0.736063	22	-0.101302	0.202736	0.617305	0.657258	53	0.0311338	0.13063	0.811621	0.912003	41	0.0962388	0.147973	0.515447	0.727659	28	-0.0412887	0.179053	0.817629	0.864516	69	0.0404325	0.114069	0.722996	0.900705
ENST00000437139	TMEM107	9	-0.173169	0.317224	0.585142	0.849339	1	NA	NA	NA	NA	10	-0.287038	0.300948	0.340195	0.642558	15	-0.159204	0.244798	0.515467	0.709494	1	NA	NA	NA	NA	16	-0.22394	0.237025	0.344763	0.519068
ENST00000335472	SLC10A7	26	0.141249	0.186835	0.449644	0.737926	NA	NA	NA	NA	NA	26	0.141249	0.186835	0.449644	0.737926	40	0.098841	0.151986	0.515478	0.717271	NA	NA	NA	NA	NA	40	0.098841	0.151986	0.515478	0.717271
ENST00000273308	CNPY2	17	-0.0623751	0.230937	0.787086	0.708257	NA	NA	NA	NA	NA	17	-0.0623751	0.230937	0.787086	0.708257	26	0.120991	0.186049	0.515487	0.717877	NA	NA	NA	NA	NA	26	0.120991	0.186049	0.515487	0.717877
ENST00000242839	ATP7B	138	0.0798364	0.081044	0.324575	0.676008	NA	NA	NA	NA	NA	138	0.0798364	0.081044	0.324575	0.676008	219	0.0416772	0.0640886	0.515494	0.698427	NA	NA	NA	NA	NA	219	0.0416772	0.0640886	0.515494	0.698427
ENST00000614623	MYO19	115	0.0905997	0.0887692	0.307434	0.667676	NA	NA	NA	NA	NA	115	0.0905997	0.0887692	0.307434	0.667676	191	0.0446069	0.0686171	0.515638	0.633046	NA	NA	NA	NA	NA	191	0.0446069	0.0686171	0.515638	0.633046
ENST00000641868	OR2M4	16	0.0382184	0.238419	0.872645	0.88568	NA	NA	NA	NA	NA	16	0.0382184	0.238419	0.872645	0.88568	28	0.116624	0.179498	0.515871	0.702859	NA	NA	NA	NA	NA	28	0.116624	0.179498	0.515871	0.702859
ENST00000273283	ITIH1	101	-0.0881939	0.0948395	0.352408	0.703652	NA	NA	NA	NA	NA	101	-0.0881939	0.0948395	0.352408	0.703652	166	0.0478821	0.0736968	0.515874	0.750793	NA	NA	NA	NA	NA	166	0.0478821	0.0736968	0.515874	0.750793
ENST00000342232	JPH1	12	-0.0209995	0.274809	0.939089	0.91016	13	-0.0662583	0.140369	0.636906	0.876145	25	-0.086763	0.127221	0.495248	0.775274	17	-0.149463	0.23005	0.515889	0.334698	27	-0.0216963	0.111025	0.845066	0.944015	44	-0.0664636	0.101122	0.511012	0.657837
ENST00000311955	ABRA	25	-0.0232448	0.190404	0.902835	0.815296	NA	NA	NA	NA	NA	25	-0.0232448	0.190404	0.902835	0.815296	43	0.0939785	0.144655	0.515904	0.399616	NA	NA	NA	NA	NA	43	0.0939785	0.144655	0.515904	0.399616
ENST00000440739	IQCF3	3	NA	NA	NA	NA	NA	NA	NA	NA	NA	3	NA	NA	NA	NA	5	0.275758	0.424546	0.515992	0.649492	NA	NA	NA	NA	NA	5	0.275758	0.424546	0.515992	0.649492
ENST00000684370	SH2B1	12	-0.115208	0.274888	0.675137	0.886124	NA	NA	NA	NA	NA	12	-0.115208	0.274888	0.675137	0.886124	21	-0.137768	0.212135	0.516059	0.674363	NA	NA	NA	NA	NA	21	-0.137768	0.212135	0.516059	0.674363
ENST00000392671	KCNJ16	31	-0.0352725	0.170939	0.836521	0.96585	NA	NA	NA	NA	NA	31	-0.0352725	0.170939	0.836521	0.96585	40	0.0973514	0.149908	0.516075	0.164063	NA	NA	NA	NA	NA	40	0.0973514	0.149908	0.516075	0.164063
ENST00000425432	ZNF821	16	-0.203085	0.238057	0.393607	0.537899	10	-0.00178962	0.100387	0.985777	0.984546	26	-0.0321853	0.0925056	0.727894	0.864018	25	-0.123214	0.18974	0.516091	0.209089	20	-0.0334402	0.0762117	0.66082	0.355106	45	-0.0459169	0.0707242	0.516183	0.0914261
ENST00000430566	FAM136A	33	-0.0771277	0.166251	0.642703	0.885837	NA	NA	NA	NA	NA	33	-0.0771277	0.166251	0.642703	0.885837	51	-0.0864831	0.133189	0.516126	0.724059	NA	NA	NA	NA	NA	51	-0.0864831	0.133189	0.516126	0.724059
ENST00000349880	NAV2	38	-0.22827	0.154466	0.13946	0.367227	NA	NA	NA	NA	NA	38	-0.22827	0.154466	0.13946	0.367227	59	-0.0801894	0.123501	0.516142	0.551343	NA	NA	NA	NA	NA	59	-0.0801894	0.123501	0.516142	0.551343
ENST00000615280	ITPRID1	107	-0.0987355	0.0921266	0.283838	0.618777	NA	NA	NA	NA	NA	107	-0.0987355	0.0921266	0.283838	0.618777	165	-0.0479842	0.0739121	0.516205	0.756183	NA	NA	NA	NA	NA	165	-0.0479842	0.0739121	0.516205	0.756183
ENST00000380702	PDE4A	20	0.143636	0.212759	0.499606	0.715951	65	-0.246027	0.119886	0.0401532	0.222298	85	-0.152135	0.104451	0.14525	0.483257	30	-0.112343	0.173072	0.516268	0.720749	91	-0.169208	0.0993814	0.0886401	0.228926	121	-0.15512	0.0861869	0.0718903	0.180567
ENST00000378875	ALKBH6	14	-0.148448	0.254295	0.559381	0.208317	NA	-0.152801	0.218284	0.483922	0.552052	15	-0.150962	0.165636	0.362081	0.481468	17	-0.149171	0.229914	0.516459	0.136118	NA	-0.0834297	0.162577	0.607833	0.113694	19	-0.105348	0.132746	0.427421	0.262116
ENST00000320623	NQO1	27	-0.127861	0.183266	0.485376	0.722602	NA	NA	NA	NA	NA	27	-0.127861	0.183266	0.485376	0.722602	33	-0.1071	0.165153	0.516669	0.711272	NA	NA	NA	NA	NA	33	-0.1071	0.165153	0.516669	0.711272
ENST00000263754	KAT2B	46	-0.003686	0.140523	0.979073	0.995226	NA	NA	NA	NA	NA	46	-0.003686	0.140523	0.979073	0.995226	78	0.0706103	0.108905	0.516748	0.733302	NA	NA	NA	NA	NA	78	0.0706103	0.108905	0.516748	0.733302
ENST00000381655	ATP8A2	88	0.113537	0.101472	0.263183	0.588196	NA	NA	NA	NA	NA	89	0.104847	0.100339	0.296057	0.628066	143	0.0514041	0.0793026	0.516854	0.62998	NA	NA	NA	NA	NA	146	0.0462231	0.0782163	0.554544	0.657737
ENST00000238789	ATAD2B	12	-0.265888	0.275677	0.334801	0.628727	NA	NA	NA	NA	NA	12	-0.265888	0.275677	0.334801	0.628727	24	-0.125806	0.194149	0.516993	0.640481	NA	NA	NA	NA	NA	24	-0.125806	0.194149	0.516993	0.640481
ENST00000377707	SHB	19	0.0189866	0.218394	0.930721	0.961694	NA	NA	NA	NA	NA	19	0.0189866	0.218394	0.930721	0.961694	32	0.108646	0.167673	0.517009	0.707621	NA	NA	NA	NA	NA	32	0.108646	0.167673	0.517009	0.707621
ENST00000291560	HSF2BP	27	0.110032	0.183006	0.547674	0.805282	NA	NA	NA	NA	NA	27	0.110032	0.183006	0.547674	0.805282	39	0.098284	0.151717	0.517105	0.713911	NA	NA	NA	NA	NA	39	0.098284	0.151717	0.517105	0.713911
ENST00000229134	IL26	19	0.0906911	0.218451	0.678029	0.923715	NA	NA	NA	NA	NA	19	0.0906911	0.218451	0.678029	0.923715	41	0.0959526	0.148163	0.517233	0.73288	NA	NA	NA	NA	NA	41	0.0959526	0.148163	0.517233	0.73288
ENST00000370902	EXOSC1	23	-0.175254	0.198578	0.377482	0.70023	NA	NA	NA	NA	NA	23	-0.175254	0.198578	0.377482	0.70023	39	-0.0983741	0.151911	0.51726	0.719575	NA	NA	NA	NA	NA	39	-0.0983741	0.151911	0.51726	0.719575
ENST00000368130	AIM2	18	-0.267596	0.224789	0.233876	0.479995	NA	NA	NA	NA	NA	18	-0.267596	0.224789	0.233876	0.479995	26	-0.12061	0.186284	0.517338	0.442301	NA	NA	NA	NA	NA	26	-0.12061	0.186284	0.517338	0.442301
ENST00000270776	PGD	28	0.0797725	0.180236	0.658055	0.814207	NA	NA	NA	NA	NA	28	0.0797725	0.180236	0.658055	0.814207	38	0.0997439	0.154085	0.517417	0.675848	NA	NA	NA	NA	NA	38	0.0997439	0.154085	0.517417	0.675848
ENST00000619286	MILR1	7	0.175037	0.359721	0.626549	0.798985	NA	NA	NA	NA	NA	7	0.175037	0.359721	0.626549	0.798985	10	-0.194057	0.299811	0.517461	0.28263	NA	NA	NA	NA	NA	10	-0.194057	0.299811	0.517461	0.28263
ENST00000649076	SLC22A18	16	0.205553	0.238032	0.387835	0.792093	NA	NA	NA	NA	NA	16	0.205553	0.238032	0.387835	0.792093	41	0.0958763	0.14815	0.517529	0.343468	NA	NA	NA	NA	NA	41	0.0958763	0.14815	0.517529	0.343468
ENST00000295898	C4orf36	12	-0.384768	0.274992	0.161754	0.540498	NA	NA	NA	NA	NA	12	-0.384768	0.274992	0.161754	0.540498	30	-0.112143	0.17329	0.517539	0.395789	NA	NA	NA	NA	NA	30	-0.112143	0.17329	0.517539	0.395789
ENST00000644743	PITX2	5	-0.528365	0.426034	0.214903	0.473832	33	-0.354007	0.165848	0.0327997	0.142007	38	-0.376955	0.154551	0.0147269	0.0865087	9	-0.204733	0.316374	0.517552	0.446157	50	-0.236573	0.134235	0.0780064	0.133945	59	-0.23172	0.123573	0.0607701	0.104261
ENST00000218867	SGCG	25	-0.193749	0.190364	0.308783	0.599518	NA	NA	NA	NA	NA	25	-0.193749	0.190364	0.308783	0.599518	38	-0.0995038	0.15382	0.517708	0.71612	NA	NA	NA	NA	NA	38	-0.0995038	0.15382	0.517708	0.71612
ENST00000327783	GRIK1	62	0.0464483	0.120776	0.700547	0.910305	NA	NA	NA	NA	NA	62	0.0464483	0.120776	0.700547	0.910305	97	-0.0622335	0.096207	0.517715	0.741314	NA	NA	NA	NA	NA	97	-0.0622335	0.096207	0.517715	0.741314
ENST00000407558	NAA60	15	-0.1397	0.245857	0.569887	0.517633	NA	NA	NA	NA	NA	15	-0.1397	0.245857	0.569887	0.517633	24	0.125236	0.193647	0.517813	0.70403	NA	NA	NA	NA	NA	24	0.125236	0.193647	0.517813	0.70403
ENST00000337331	NPHP3	130	0.0401692	0.0835973	0.630866	0.890771	NA	NA	NA	NA	NA	130	0.0401692	0.0835973	0.630866	0.890771	206	0.0427814	0.0661574	0.517851	0.756585	NA	NA	NA	NA	NA	206	0.0427814	0.0661574	0.517851	0.756585
ENST00000592529	ZNF180	11	-0.13302	0.286881	0.64288	0.848977	NA	NA	NA	NA	NA	11	-0.13302	0.286881	0.64288	0.848977	15	-0.158203	0.244759	0.518046	0.697109	NA	NA	NA	NA	NA	15	-0.158203	0.244759	0.518046	0.697109
ENST00000651974	DCAKD	18	-0.204732	0.224323	0.361417	0.60144	NA	NA	NA	NA	NA	18	-0.204732	0.224323	0.361417	0.60144	27	-0.117883	0.182461	0.518234	0.593671	NA	NA	NA	NA	NA	27	-0.117883	0.182461	0.518234	0.593671
ENST00000540069	HAS1	35	0.150571	0.160839	0.34919	0.342263	14	-0.162489	0.158591	0.305562	0.632687	49	-0.0081632	0.112938	0.942379	0.512819	57	0.081124	0.125566	0.518237	0.125262	22	-0.175141	0.124486	0.159455	0.269507	79	-0.0481236	0.0884125	0.58623	0.185319
ENST00000641732	OR1A1	14	0.361394	0.254367	0.155388	0.340972	NA	NA	NA	NA	NA	14	0.361394	0.254367	0.155388	0.340972	20	0.136959	0.212003	0.518264	0.0978048	NA	NA	NA	NA	NA	20	0.136959	0.212003	0.518264	0.0978048
ENST00000322349	EEA1	90	0.0555933	0.100385	0.579714	0.843611	NA	NA	NA	NA	NA	90	0.0555933	0.100385	0.579714	0.843611	136	0.0525442	0.0813571	0.518379	0.738965	NA	NA	NA	NA	NA	136	0.0525442	0.0813571	0.518379	0.738965
ENST00000295897	ALB	37	-0.141556	0.156624	0.366106	0.667623	NA	NA	NA	NA	NA	37	-0.141556	0.156624	0.366106	0.667623	55	-0.082607	0.127987	0.518647	0.726936	NA	NA	NA	NA	NA	55	-0.082607	0.127987	0.518647	0.726936
ENST00000409685	FAM124B	17	-0.101663	0.231625	0.660725	0.879522	NA	NA	NA	NA	NA	17	-0.101663	0.231625	0.660725	0.879522	25	-0.122719	0.190226	0.518848	0.664405	NA	NA	NA	NA	NA	25	-0.122719	0.190226	0.518848	0.664405
ENST00000285402	ODF1	12	0.297135	0.274815	0.279601	0.642032	NA	NA	NA	NA	NA	12	0.297135	0.274815	0.279601	0.642032	26	0.11996	0.186028	0.519023	0.401492	NA	NA	NA	NA	NA	26	0.11996	0.186028	0.519023	0.401492
ENST00000257818	LMO2	37	0.0892505	0.156546	0.568594	0.843777	11	0.196153	0.287079	0.494434	0.785212	48	0.11376	0.137444	0.407849	0.726016	56	0.0817392	0.12677	0.519069	0.617624	18	0.0714491	0.223582	0.749297	0.639386	74	0.0792397	0.11028	0.472429	0.660085
ENST00000285873	GEMIN5	126	0.0390813	0.084905	0.645305	0.910627	NA	NA	NA	NA	NA	126	0.0390813	0.084905	0.645305	0.910627	220	0.0413704	0.064167	0.519102	0.793869	NA	NA	NA	NA	NA	220	0.0413704	0.064167	0.519102	0.793869
ENST00000326080	FAXDC2	31	-0.052295	0.171145	0.759939	0.94617	NA	NA	NA	NA	NA	31	-0.052295	0.171145	0.759939	0.94617	51	-0.0856992	0.132942	0.519165	0.728135	NA	NA	NA	NA	NA	51	-0.0856992	0.132942	0.519165	0.728135
ENST00000331772	RNLS	38	-0.114078	0.154491	0.460264	0.805262	NA	NA	NA	NA	NA	38	-0.114078	0.154491	0.460264	0.805262	73	0.0715736	0.11104	0.519202	0.736334	NA	NA	NA	NA	NA	73	0.0715736	0.11104	0.519202	0.736334
ENST00000396257	PLEKHA8	10	0.284477	0.31758	0.370379	0.583205	NA	NA	NA	NA	NA	10	0.284477	0.31758	0.370379	0.583205	13	0.176573	0.274012	0.519316	0.668192	NA	NA	NA	NA	NA	13	0.176573	0.274012	0.519316	0.668192
ENST00000534064	INTS4	73	-0.0163296	0.111454	0.883515	0.982711	26	0.136519	0.176809	0.440037	0.693011	99	0.0271383	0.0942902	0.773487	0.949656	130	-0.053595	0.0832081	0.519505	0.750348	43	0.16036	0.139865	0.251575	0.398841	173	0.00233475	0.071516	0.973956	0.76504
ENST00000610213	DCP1A	22	-0.279155	0.203178	0.16946	0.38766	NA	NA	NA	NA	NA	22	-0.279155	0.203178	0.16946	0.38766	30	-0.111634	0.173326	0.519527	0.723804	NA	NA	NA	NA	NA	30	-0.111634	0.173326	0.519527	0.723804
ENST00000375341	ALDH4A1	59	0.0983987	0.124171	0.4281	0.743772	NA	NA	NA	NA	NA	59	0.0983987	0.124171	0.4281	0.743772	91	0.0640943	0.0995753	0.519785	0.740248	NA	NA	NA	NA	NA	91	0.0640943	0.0995753	0.519785	0.740248
ENST00000274867	DAAM2	35	-0.0638381	0.161044	0.691809	0.90115	NA	NA	NA	NA	NA	35	-0.0638381	0.161044	0.691809	0.90115	53	-0.0839186	0.130395	0.519854	0.729189	NA	NA	NA	NA	NA	53	-0.0839186	0.130395	0.519854	0.729189
ENST00000003084	CFTR	167	0.0874858	0.07375	0.235525	0.555957	NA	NA	NA	NA	NA	167	0.0874858	0.07375	0.235525	0.555957	253	0.038487	0.059813	0.519928	0.262605	NA	NA	NA	NA	NA	253	0.038487	0.059813	0.519928	0.262605
ENST00000614049	ZNF229	4	NA	NA	NA	NA	NA	NA	NA	NA	NA	4	NA	NA	NA	NA	9	-0.203285	0.315993	0.520016	0.652846	NA	NA	NA	NA	NA	9	-0.203285	0.315993	0.520016	0.652846
ENST00000335012	C3orf70	27	-0.0289969	0.186895	0.876703	0.986422	NA	NA	NA	NA	NA	27	-0.0289969	0.186895	0.876703	0.986422	51	0.0863311	0.134259	0.520212	0.733579	NA	NA	NA	NA	NA	51	0.0863311	0.134259	0.520212	0.733579
ENST00000306317	LGI3	59	-0.00407034	0.123954	0.973804	0.833377	NA	NA	NA	NA	NA	59	-0.00407034	0.123954	0.973804	0.833377	91	0.0639306	0.0994423	0.520295	0.562672	NA	NA	NA	NA	NA	91	0.0639306	0.0994423	0.520295	0.562672
ENST00000465647	NAPEPLD	25	-0.0848408	0.190548	0.656142	0.493685	NA	NA	NA	NA	NA	25	-0.0848408	0.190548	0.656142	0.493685	48	0.0880526	0.137013	0.520445	0.641255	NA	NA	NA	NA	NA	48	0.0880526	0.137013	0.520445	0.641255
ENST00000247001	SUGP1	34	0.0888539	0.163182	0.586092	0.853315	7	-0.0851173	0.1903	0.654674	0.859639	41	0.0151381	0.123881	0.902742	0.963356	62	0.0786452	0.122387	0.520487	0.614751	8	-0.0287395	0.16502	0.861741	0.817329	70	0.0405423	0.0983062	0.680041	0.770696
ENST00000298492	ABRAXAS2	26	-0.115083	0.186774	0.537787	0.792437	NA	NA	NA	NA	NA	26	-0.115083	0.186774	0.537787	0.792437	36	-0.103042	0.160358	0.520499	0.728206	NA	NA	NA	NA	NA	36	-0.103042	0.160358	0.520499	0.728206
ENST00000382936	TMEM129	42	-0.218964	0.147009	0.136366	0.419174	NA	NA	NA	NA	NA	42	-0.218964	0.147009	0.136366	0.419174	71	-0.0723727	0.112651	0.520581	0.74153	NA	NA	NA	NA	NA	71	-0.0723727	0.112651	0.520581	0.74153
ENST00000261191	INTS13	33	-0.0756371	0.165762	0.648176	0.894823	7	0.157411	0.359874	0.661817	0.883951	40	-0.0348495	0.150564	0.816958	0.959426	60	-0.0793436	0.123509	0.520607	0.27097	11	0.0483755	0.273845	0.859781	0.931229	71	-0.0577585	0.112591	0.607957	0.483162
ENST00000369847	PCGF6	28	-0.347003	0.17998	0.053853	0.180983	NA	NA	NA	NA	NA	28	-0.347003	0.17998	0.053853	0.180983	40	-0.0963571	0.150004	0.520638	0.726332	NA	NA	NA	NA	NA	40	-0.0963571	0.150004	0.520638	0.726332
ENST00000287490	COX6A2	7	0.280469	0.359892	0.435796	0.592317	NA	NA	NA	NA	NA	7	0.280469	0.359892	0.435796	0.592317	13	0.168957	0.263116	0.520783	0.200069	NA	NA	NA	NA	NA	13	0.168957	0.263116	0.520783	0.200069
ENST00000449561	LILRB5	48	0.117751	0.141864	0.406523	0.866279	NA	NA	NA	NA	NA	48	0.117751	0.141864	0.406523	0.866279	72	0.0732798	0.114137	0.520853	0.667584	NA	NA	NA	NA	NA	72	0.0732798	0.114137	0.520853	0.667584
ENST00000360001	SDF4	26	-0.379688	0.177097	0.0320361	0.213176	NA	NA	NA	NA	NA	26	-0.379688	0.177097	0.0320361	0.213176	53	-0.0814902	0.126929	0.520866	0.245594	NA	NA	NA	NA	NA	53	-0.0814902	0.126929	0.520866	0.245594
ENST00000329862	TRIM64B	19	-0.250512	0.218438	0.251451	0.548795	NA	NA	NA	NA	NA	19	-0.250512	0.218438	0.251451	0.548795	30	-0.111162	0.173188	0.520968	0.611278	NA	NA	NA	NA	NA	30	-0.111162	0.173188	0.520968	0.611278
ENST00000648566	BCL10	4	NA	NA	NA	NA	NA	NA	NA	NA	NA	4	0.268511	0.42649	0.528966	0.794533	7	0.230316	0.358991	0.521155	0.685711	NA	NA	NA	NA	NA	7	0.24089	0.316606	0.446746	0.607038
ENST00000392531	CRIP1	11	0.128985	0.286969	0.653091	0.889764	NA	NA	NA	NA	NA	11	0.128985	0.286969	0.653091	0.889764	20	0.135994	0.212027	0.521266	0.705326	NA	NA	NA	NA	NA	20	0.135994	0.212027	0.521266	0.705326
ENST00000635942	UNC13B	140	0.0955374	0.0807638	0.236839	0.530965	NA	NA	NA	NA	NA	140	0.0955374	0.0807638	0.236839	0.530965	198	0.0433447	0.0675921	0.521348	0.236499	NA	NA	NA	NA	NA	198	0.0433447	0.0675921	0.521348	0.236499
ENST00000274242	RPL37	3	NA	NA	NA	NA	1	NA	NA	NA	NA	4	NA	NA	NA	NA	7	-0.23008	0.358825	0.52139	0.68199	1	NA	NA	NA	NA	8	-0.330249	0.335649	0.325159	0.469527
ENST00000652629	DNALI1	29	0.266775	0.177103	0.131983	0.368675	NA	NA	NA	NA	NA	29	0.266775	0.177103	0.131983	0.368675	44	0.0918202	0.1432	0.52139	0.73575	NA	NA	NA	NA	NA	44	0.0918202	0.1432	0.52139	0.73575
ENST00000377906	SPINK9	14	0.143458	0.254669	0.573222	0.795775	NA	NA	NA	NA	NA	14	0.143458	0.254669	0.573222	0.795775	19	0.139573	0.217796	0.521626	0.695335	NA	NA	NA	NA	NA	19	0.139573	0.217796	0.521626	0.695335
ENST00000521978	RIMS1	53	-0.0125141	0.130865	0.923818	0.631531	6	-0.318788	0.287236	0.267064	0.504093	59	-0.0651647	0.119092	0.584254	0.484996	81	-0.0675791	0.105475	0.521711	0.559456	8	-0.40186	0.245083	0.10107	0.148495	89	-0.119824	0.0968869	0.216182	0.200978
ENST00000314529	ZNF620	16	-0.169608	0.238248	0.476529	0.414113	NA	NA	NA	NA	NA	16	-0.169608	0.238248	0.476529	0.414113	23	-0.126818	0.197949	0.521743	0.196224	NA	NA	NA	NA	NA	23	-0.126818	0.197949	0.521743	0.196224
ENST00000523638	ZNF260	32	0.0525433	0.170897	0.758495	0.938489	NA	NA	NA	NA	NA	32	0.0525433	0.170897	0.758495	0.938489	49	-0.0876502	0.136832	0.521802	0.368198	NA	NA	NA	NA	NA	49	-0.0876502	0.136832	0.521802	0.368198
ENST00000487099	NR6A1	3	NA	NA	NA	NA	26	-0.0464669	0.179913	0.796195	0.91202	29	-0.0668827	0.170985	0.695678	0.872021	6	0.24803	0.387224	0.521826	0.511052	43	0.0623088	0.141397	0.659456	0.532603	49	0.0841614	0.132821	0.526313	0.551808
ENST00000245923	RTN2	35	0.0287691	0.160836	0.858038	0.962076	NA	NA	NA	NA	NA	35	0.0287691	0.160836	0.858038	0.962076	56	-0.081133	0.126683	0.521888	0.727899	NA	NA	NA	NA	NA	56	-0.081133	0.126683	0.521888	0.727899
ENST00000699568	DZANK1	71	0.158318	0.112961	0.161057	0.461614	NA	NA	NA	NA	NA	71	0.158318	0.112961	0.161057	0.461614	118	0.055897	0.0872959	0.521967	0.265006	NA	NA	NA	NA	NA	118	0.055897	0.0872959	0.521967	0.265006
ENST00000575882	TOM1L1	71	0.00942972	0.112962	0.933472	0.869638	NA	NA	NA	NA	NA	71	0.00942972	0.112962	0.933472	0.869638	117	-0.0561231	0.0876617	0.522027	0.74968	NA	NA	NA	NA	NA	117	-0.0561231	0.0876617	0.522027	0.74968
ENST00000261842	AP4E1	49	0.171641	0.135923	0.206666	0.528752	NA	NA	NA	NA	NA	49	0.171641	0.135923	0.206666	0.528752	83	0.0666144	0.104051	0.522037	0.739394	NA	NA	NA	NA	NA	83	0.0666144	0.104051	0.522037	0.739394
ENST00000395915	AURKA	10	0.149132	0.317225	0.638272	0.817769	NA	NA	NA	NA	NA	10	0.149132	0.317225	0.638272	0.817769	18	0.147198	0.229955	0.522098	0.634653	NA	NA	NA	NA	NA	18	0.147198	0.229955	0.522098	0.634653
ENST00000690772	ENOX1	39	0.159111	0.15242	0.296532	0.603993	1	NA	NA	NA	NA	40	0.141305	0.150502	0.347788	0.661942	60	0.0783585	0.122419	0.522117	0.734061	1	NA	NA	NA	NA	61	0.0670468	0.120428	0.577706	0.784323
ENST00000617285	HYOU1	36	-0.00300422	0.158696	0.984896	0.966208	NA	NA	NA	NA	NA	36	-0.00300422	0.158696	0.984896	0.966208	65	-0.0753	0.117663	0.522198	0.735772	NA	NA	NA	NA	NA	65	-0.0753	0.117663	0.522198	0.735772
ENST00000301420	KLK1	16	-0.263531	0.237872	0.26792	0.605913	NA	NA	NA	NA	NA	16	-0.263531	0.237872	0.26792	0.605913	29	-0.112653	0.176038	0.522213	0.724364	NA	NA	NA	NA	NA	29	-0.112653	0.176038	0.522213	0.724364
ENST00000430223	NIPAL2	32	0.158601	0.168293	0.345981	0.638919	NA	NA	NA	NA	NA	32	0.158601	0.168293	0.345981	0.638919	46	0.0894826	0.139861	0.522306	0.313332	NA	NA	NA	NA	NA	46	0.0894826	0.139861	0.522306	0.313332
ENST00000263621	ELANE	12	-0.172942	0.274667	0.528929	0.778967	NA	NA	NA	NA	NA	12	-0.172942	0.274667	0.528929	0.778967	17	0.147068	0.229913	0.522387	0.708889	NA	NA	NA	NA	NA	17	0.147068	0.229913	0.522387	0.708889
ENST00000372684	RIMS3	6	0.2797	0.389327	0.472498	NA	NA	NA	NA	NA	NA	6	0.2797	0.389327	0.472498	NA	8	0.214799	0.335803	0.522395	NA	NA	NA	NA	NA	NA	8	0.214799	0.335803	0.522395	NA
ENST00000323786	COG4	46	-0.022726	0.140405	0.871416	0.96384	NA	NA	NA	NA	NA	46	-0.022726	0.140405	0.871416	0.96384	68	0.0735861	0.115052	0.522441	0.741875	NA	NA	NA	NA	NA	68	0.0735861	0.115052	0.522441	0.741875
ENST00000278379	SLC1A2	8	0.0765151	0.336632	0.820194	0.916285	1	NA	NA	NA	NA	9	0.0296499	0.317382	0.92557	0.964782	13	-0.16827	0.263092	0.522443	0.649044	1	NA	NA	NA	NA	14	-0.173051	0.253523	0.494869	0.610252
ENST00000300226	MS4A8	26	0.235944	0.186733	0.206397	0.572083	NA	NA	NA	NA	NA	26	0.235944	0.186733	0.206397	0.572083	54	0.0825457	0.12909	0.522537	0.726824	NA	NA	NA	NA	NA	54	0.0825457	0.12909	0.522537	0.726824
ENST00000399069	LCMT1	19	0.102061	0.218453	0.640357	0.46868	NA	NA	NA	NA	NA	19	0.102061	0.218453	0.640357	0.46868	38	0.098383	0.153901	0.522652	0.621789	NA	NA	NA	NA	NA	38	0.098383	0.153901	0.522652	0.621789
ENST00000312648	CD7	14	-0.00370698	0.254367	0.988373	0.744859	NA	NA	NA	NA	NA	14	-0.00370698	0.254367	0.988373	0.744859	23	-0.126369	0.197699	0.522692	0.393104	NA	NA	NA	NA	NA	23	-0.126369	0.197699	0.522692	0.393104
ENST00000301037	RSKR	39	-0.0752484	0.152398	0.621474	0.82896	NA	NA	NA	NA	NA	39	-0.0752484	0.152398	0.621474	0.82896	71	-0.0718965	0.112522	0.522851	0.628919	NA	NA	NA	NA	NA	71	-0.0718965	0.112522	0.522851	0.628919
ENST00000367155	KLHDC8A	36	-0.177488	0.161205	0.270894	0.543706	NA	NA	NA	NA	NA	36	-0.177488	0.161205	0.270894	0.543706	50	-0.0866972	0.135691	0.522869	0.733415	NA	NA	NA	NA	NA	50	-0.0866972	0.135691	0.522869	0.733415
ENST00000337702	TTC33	27	0.0544973	0.183388	0.766337	0.536933	NA	NA	NA	NA	NA	27	0.0544973	0.183388	0.766337	0.536933	44	0.0925032	0.144786	0.52289	0.214463	NA	NA	NA	NA	NA	44	0.0925032	0.144786	0.52289	0.214463
ENST00000252207	ZSCAN9	25	0.00255828	0.190537	0.989287	0.967401	NA	NA	NA	NA	NA	25	0.00255828	0.190537	0.989287	0.967401	36	0.101051	0.158205	0.522998	0.728902	NA	NA	NA	NA	NA	36	0.101051	0.158205	0.522998	0.728902
ENST00000517649	NAIP	21	0.205686	0.183396	0.262056	0.477311	NA	NA	NA	NA	NA	21	0.205686	0.183396	0.262056	0.477311	28	0.104	0.162823	0.522999	0.709954	NA	NA	NA	NA	NA	28	0.104	0.162823	0.522999	0.709954
ENST00000537611	ASIC5	58	-0.00644359	0.12619	0.959276	0.956515	NA	NA	NA	NA	NA	58	-0.00644359	0.12619	0.959276	0.956515	86	-0.0657394	0.102957	0.523141	0.847771	NA	NA	NA	NA	NA	86	-0.0657394	0.102957	0.523141	0.847771
ENST00000373189	SLC29A3	17	-0.0984419	0.230972	0.669957	0.620981	NA	NA	NA	NA	NA	17	-0.0984419	0.230972	0.669957	0.620981	33	0.105438	0.165142	0.523169	0.71305	NA	NA	NA	NA	NA	33	0.105438	0.165142	0.523169	0.71305
ENST00000355612	KRT39	27	-0.11781	0.183167	0.520105	0.822675	NA	NA	NA	NA	NA	27	-0.11781	0.183167	0.520105	0.822675	47	-0.0882975	0.1383	0.523181	0.729851	NA	NA	NA	NA	NA	47	-0.0882975	0.1383	0.523181	0.729851
ENST00000324852	FCAMR	46	-0.0281686	0.140655	0.841271	0.947503	NA	NA	NA	NA	NA	46	-0.0281686	0.140655	0.841271	0.947503	80	-0.067795	0.106221	0.523312	0.0548201	NA	NA	NA	NA	NA	80	-0.067795	0.106221	0.523312	0.0548201
ENST00000360310	BAZ1A	45	-0.0244662	0.141895	0.863104	0.961337	9	-0.183886	0.218356	0.39971	0.699108	54	-0.0718048	0.118985	0.54619	0.814667	65	-0.0750693	0.117621	0.523323	0.726061	15	-0.127735	0.176083	0.468192	0.284547	80	-0.0913263	0.0978111	0.350458	0.54859
ENST00000322810	PLEC	24	0.00281544	0.194329	0.988441	0.988407	NA	NA	NA	NA	NA	24	0.00281544	0.194329	0.988441	0.988407	34	0.10379	0.162675	0.523461	0.723756	NA	NA	NA	NA	NA	34	0.10379	0.162675	0.523461	0.723756
ENST00000354340	ZNF112	49	0.0406922	0.135938	0.764679	0.950473	NA	NA	NA	NA	NA	49	0.0406922	0.135938	0.764679	0.950473	79	-0.0680211	0.106662	0.523652	0.7435	NA	NA	NA	NA	NA	79	-0.0680211	0.106662	0.523652	0.7435
ENST00000244204	NAGK	30	-0.32477	0.174361	0.0625144	0.251252	NA	NA	NA	NA	NA	30	-0.32477	0.174361	0.0625144	0.251252	50	-0.085751	0.134512	0.523802	0.449861	NA	NA	NA	NA	NA	50	-0.085751	0.134512	0.523802	0.449861
ENST00000367698	SERPINC1	5	-0.441088	0.426502	0.301043	0.572199	NA	NA	NA	NA	NA	5	-0.441088	0.426502	0.301043	0.572199	9	-0.201831	0.316604	0.523808	0.657301	NA	NA	NA	NA	NA	9	-0.201831	0.316604	0.523808	0.657301
ENST00000307221	DNAJB7	5	-0.438538	0.425411	0.302608	0.506763	NA	NA	NA	NA	NA	5	-0.438538	0.425411	0.302608	0.506763	7	-0.228346	0.358211	0.523824	0.65693	NA	NA	NA	NA	NA	7	-0.228346	0.358211	0.523824	0.65693
ENST00000284288	PANX3	18	-0.0107485	0.245833	0.965126	0.939594	NA	NA	NA	NA	NA	18	-0.0107485	0.245833	0.965126	0.939594	34	0.116361	0.182559	0.523873	0.264062	NA	NA	NA	NA	NA	34	0.116361	0.182559	0.523873	0.264062
ENST00000166345	TRIP13	15	-0.0356107	0.246031	0.884915	0.964774	1	NA	NA	NA	NA	16	-0.108715	0.238218	0.648124	0.865218	24	-0.123484	0.193786	0.523983	0.722926	1	NA	NA	NA	NA	25	-0.160677	0.18987	0.397416	0.590246
ENST00000375743	ZBTB17	14	0.247108	0.254876	0.332284	0.568057	3	-0.117454	0.119225	0.324553	0.676092	17	-0.0520088	0.107999	0.630114	0.447922	25	0.121038	0.189962	0.524013	0.655997	9	-0.118811	0.0905737	0.189602	0.320276	34	-0.0743918	0.0817604	0.362888	0.56093
ENST00000588479	GALK1	24	0.00185559	0.194271	0.992379	0.946802	NA	NA	NA	NA	NA	24	0.00185559	0.194271	0.992379	0.946802	37	-0.0993109	0.155867	0.524026	0.614541	NA	NA	NA	NA	NA	37	-0.0993109	0.155867	0.524026	0.614541
ENST00000249806	CLN6	24	-0.0591588	0.198387	0.765553	0.924356	NA	NA	NA	NA	NA	24	-0.0591588	0.198387	0.765553	0.924356	31	-0.110258	0.173061	0.524055	0.722499	NA	NA	NA	NA	NA	31	-0.110258	0.173061	0.524055	0.722499
ENST00000493094	POPDC2	35	-0.209937	0.161089	0.192493	0.454511	NA	NA	NA	NA	NA	35	-0.209937	0.161089	0.192493	0.454511	53	-0.0830681	0.130406	0.524128	0.72482	NA	NA	NA	NA	NA	53	-0.0830681	0.130406	0.524128	0.72482
ENST00000311106	PCSK1	57	0.0639073	0.126223	0.612642	0.809407	NA	NA	NA	NA	NA	57	0.0639073	0.126223	0.612642	0.809407	80	0.0676156	0.106149	0.524134	0.740556	NA	NA	NA	NA	NA	80	0.0676156	0.106149	0.524134	0.740556
ENST00000651351	ADAMTSL2	36	0.0783485	0.158673	0.621467	0.833409	NA	NA	NA	NA	NA	36	0.0783485	0.158673	0.621467	0.833409	52	-0.0837776	0.13154	0.52419	0.70924	NA	NA	NA	NA	NA	52	-0.0837776	0.13154	0.52419	0.70924
ENST00000645214	KDSR	23	-0.13953	0.198412	0.481911	0.813824	NA	NA	NA	NA	NA	23	-0.13953	0.198412	0.481911	0.813824	41	-0.0954693	0.149906	0.524214	0.85867	NA	NA	NA	NA	NA	41	-0.0954693	0.149906	0.524214	0.85867
ENST00000227474	PUS3	41	-0.191162	0.148708	0.198622	0.475485	NA	NA	NA	NA	NA	41	-0.191162	0.148708	0.198622	0.475485	61	-0.0773498	0.121461	0.524236	0.742819	NA	NA	NA	NA	NA	61	-0.0773498	0.121461	0.524236	0.742819
ENST00000562057	SPINT1	45	-0.00487349	0.141832	0.972589	0.998594	NA	NA	NA	NA	NA	45	-0.00487349	0.141832	0.972589	0.998594	77	0.0687867	0.108025	0.524276	0.743726	NA	NA	NA	NA	NA	77	0.0687867	0.108025	0.524276	0.743726
ENST00000259089	BLK	65	0.017425	0.119953	0.884502	0.982793	NA	NA	NA	NA	NA	65	0.017425	0.119953	0.884502	0.982793	89	-0.0647238	0.101702	0.524513	0.750424	NA	NA	NA	NA	NA	89	-0.0647238	0.101702	0.524513	0.750424
ENST00000239451	SLC25A2	18	0.180609	0.224598	0.421314	0.757951	NA	NA	NA	NA	NA	18	0.180609	0.224598	0.421314	0.757951	34	-0.103601	0.162817	0.52458	0.725254	NA	NA	NA	NA	NA	34	-0.103601	0.162817	0.52458	0.725254
ENST00000407595	CCDC85A	22	0.0529653	0.203606	0.794759	0.836975	NA	NA	NA	NA	NA	22	0.0529653	0.203606	0.794759	0.836975	37	0.0994817	0.156365	0.524637	0.710356	NA	NA	NA	NA	NA	37	0.0994817	0.156365	0.524637	0.710356
ENST00000344419	IYD	14	-0.0952812	0.254625	0.708254	0.915706	NA	NA	NA	NA	NA	14	-0.0952812	0.254625	0.708254	0.915706	23	0.125825	0.197932	0.524974	0.495904	NA	NA	NA	NA	NA	23	0.125825	0.197932	0.524974	0.495904
ENST00000407071	KIF26B	60	0.174408	0.123129	0.156641	0.430679	NA	NA	NA	NA	NA	60	0.174408	0.123129	0.156641	0.430679	98	0.0609836	0.095954	0.52507	0.679626	NA	NA	NA	NA	NA	98	0.0609836	0.095954	0.52507	0.679626
ENST00000339397	SRFBP1	49	-0.00150986	0.136134	0.991151	0.525222	NA	NA	NA	NA	NA	49	-0.00150986	0.136134	0.991151	0.525222	79	-0.0683159	0.107501	0.525107	0.0358889	NA	NA	NA	NA	NA	79	-0.0683159	0.107501	0.525107	0.0358889
ENST00000266674	LGR5	48	-0.117725	0.137443	0.3917	0.705698	NA	NA	NA	NA	NA	48	-0.117725	0.137443	0.3917	0.705698	71	-0.0715263	0.112591	0.525249	0.747443	NA	NA	NA	NA	NA	71	-0.0715263	0.112591	0.525249	0.747443
ENST00000360526	CES1	41	-0.17244	0.148715	0.246237	0.517808	NA	NA	NA	NA	NA	41	-0.17244	0.148715	0.246237	0.517808	58	-0.0791349	0.124572	0.525262	0.737925	NA	NA	NA	NA	NA	58	-0.0791349	0.124572	0.525262	0.737925
ENST00000568943	SLC6A2	13	0.292236	0.264089	0.268476	0.641406	24	0.188954	0.194365	0.33097	0.694474	37	0.225261	0.156545	0.150164	0.500362	28	0.113822	0.179284	0.525515	0.71512	48	-0.0650647	0.136935	0.63468	0.822043	76	0.000843608	0.108827	0.993815	0.983147
ENST00000314636	DHFR2	16	0.0867383	0.238249	0.715809	0.831743	NA	NA	NA	NA	NA	16	0.0867383	0.238249	0.715809	0.831743	22	-0.128479	0.202399	0.525572	0.671013	NA	NA	NA	NA	NA	22	-0.128479	0.202399	0.525572	0.671013
ENST00000309951	ACO1	100	-0.0459143	0.0952101	0.629634	0.889439	NA	NA	NA	NA	NA	100	-0.0459143	0.0952101	0.629634	0.889439	150	-0.0491641	0.0774561	0.525601	0.761807	NA	NA	NA	NA	NA	150	-0.0491641	0.0774561	0.525601	0.761807
ENST00000358432	EPHA2	56	-0.0799419	0.127451	0.530503	0.814579	NA	-0.120431	0.4265	0.77766	0.907556	58	-0.083264	0.122117	0.495342	0.792239	83	-0.0661666	0.104262	0.525678	0.745358	NA	-0.182459	0.33581	0.586896	0.718127	86	-0.0763941	0.0995752	0.442963	0.66454
ENST00000279101	CABLES2	71	-0.0764294	0.112955	0.498635	0.821578	NA	NA	NA	NA	NA	71	-0.0764294	0.112955	0.498635	0.821578	119	0.0551542	0.0869246	0.52575	0.434417	NA	NA	NA	NA	NA	119	0.0551542	0.0869246	0.52575	0.434417
ENST00000259455	GABBR2	11	-0.140972	0.287021	0.623316	0.809127	55	-0.180966	0.114612	0.114349	0.216268	66	-0.17548	0.106444	0.0992362	0.235537	20	-0.134564	0.212088	0.525773	0.644439	92	-0.19041	0.0900361	0.0344453	0.043437	112	-0.181896	0.0828805	0.0281864	0.0376565
ENST00000016171	COX15	35	-0.140664	0.16098	0.382226	0.714327	NA	NA	NA	NA	NA	35	-0.140664	0.16098	0.382226	0.714327	58	-0.0790164	0.124572	0.525882	0.742419	NA	NA	NA	NA	NA	58	-0.0790164	0.124572	0.525882	0.742419
ENST00000251372	LILRA1	32	-0.0276968	0.168207	0.869212	0.982472	NA	NA	NA	NA	NA	32	-0.0276968	0.168207	0.869212	0.982472	64	-0.0751588	0.118505	0.525932	0.73855	NA	NA	NA	NA	NA	64	-0.0751588	0.118505	0.525932	0.73855
ENST00000238961	SLF2	63	0.259646	0.119993	0.0304761	0.181772	NA	NA	NA	NA	NA	63	0.259646	0.119993	0.0304761	0.181772	113	0.0566064	0.089254	0.52594	0.739789	NA	NA	NA	NA	NA	113	0.0566064	0.089254	0.52594	0.739789
ENST00000672957	ASCC1	42	0.0374673	0.146954	0.798755	0.956873	NA	NA	NA	NA	NA	42	0.0374673	0.146954	0.798755	0.956873	60	-0.0776738	0.122477	0.525957	0.738251	NA	NA	NA	NA	NA	60	-0.0776738	0.122477	0.525957	0.738251
ENST00000491431	ZNF786	86	-0.0906829	0.103363	0.380308	0.515395	NA	NA	NA	NA	NA	86	-0.0906829	0.103363	0.380308	0.515395	119	-0.0554261	0.0873977	0.525962	0.490715	NA	NA	NA	NA	NA	119	-0.0554261	0.0873977	0.525962	0.490715
ENST00000370193	LBX1	5	-0.264462	0.425884	0.534619	0.426901	NA	NA	NA	NA	NA	5	-0.264462	0.425884	0.534619	0.426901	9	-0.200537	0.316218	0.525968	0.404885	NA	NA	NA	NA	NA	9	-0.200537	0.316218	0.525968	0.404885
ENST00000252483	NECTIN2	21	-0.269651	0.207643	0.194071	0.457035	NA	NA	NA	NA	NA	21	-0.269651	0.207643	0.194071	0.457035	31	-0.107968	0.170265	0.526002	0.415845	NA	NA	NA	NA	NA	31	-0.107968	0.170265	0.526002	0.415845
ENST00000567109	CDH13	32	0.123779	0.168339	0.462159	0.597558	NA	NA	NA	NA	NA	32	0.123779	0.168339	0.462159	0.597558	46	0.0886712	0.139882	0.526144	0.436588	NA	NA	NA	NA	NA	46	0.0886712	0.139882	0.526144	0.436588
ENST00000244050	SNAI1	8	0.263037	0.336465	0.434352	0.743885	NA	NA	NA	NA	NA	8	0.356117	0.31722	0.2616	0.627239	15	0.15518	0.244807	0.526157	0.705383	NA	NA	NA	NA	NA	17	0.291329	0.217518	0.180462	0.286145
ENST00000306125	QARS1	117	-0.12897	0.0884978	0.145028	0.400665	NA	NA	NA	NA	NA	117	-0.12897	0.0884978	0.145028	0.400665	173	-0.0458849	0.0723991	0.526226	0.706562	NA	NA	NA	NA	NA	173	-0.0458849	0.0723991	0.526226	0.706562
ENST00000278319	ZNF215	33	0.050029	0.168324	0.7663	0.947032	NA	NA	NA	NA	NA	33	0.050029	0.168324	0.7663	0.947032	50	0.0858824	0.135517	0.526252	0.736377	NA	NA	NA	NA	NA	50	0.0858824	0.135517	0.526252	0.736377
ENST00000330133	MRPL54	19	0.231802	0.218293	0.288286	0.640807	NA	NA	NA	NA	NA	19	0.231802	0.218293	0.288286	0.640807	36	0.100125	0.158	0.526275	0.712348	NA	NA	NA	NA	NA	36	0.100125	0.158	0.526275	0.712348
ENST00000694912	CYRIB	9	-0.0622392	0.317332	0.844506	0.909044	27	0.00179935	0.148686	0.990345	0.891821	36	-0.00972941	0.134644	0.942395	0.977339	12	-0.173491	0.273817	0.526341	0.70682	45	-0.141103	0.11338	0.213309	0.356399	57	-0.145851	0.104757	0.163839	0.276651
ENST00000272907	NYAP2	20	-0.307546	0.246576	0.212299	0.598849	NA	NA	NA	NA	NA	20	-0.307546	0.246576	0.212299	0.598849	32	-0.120521	0.190224	0.526358	0.58921	NA	NA	NA	NA	NA	32	-0.120521	0.190224	0.526358	0.58921
ENST00000400590	ZDHHC20	43	0.0117886	0.145162	0.935275	0.890738	NA	NA	NA	NA	NA	43	0.012951	0.145162	0.928909	0.893308	65	0.0756868	0.11947	0.526393	0.64121	NA	NA	NA	NA	NA	66	0.103457	0.118533	0.382768	0.332604
ENST00000326639	LARP1B	85	-0.052495	0.103343	0.611477	0.698704	NA	NA	NA	NA	NA	85	-0.052495	0.103343	0.611477	0.698704	127	-0.0533625	0.0842337	0.526404	0.236821	NA	NA	NA	NA	NA	127	-0.0533625	0.0842337	0.526404	0.236821
ENST00000669674	PALM3	23	0.00528746	0.198406	0.978739	0.907855	NA	NA	NA	NA	NA	23	0.00528746	0.198406	0.978739	0.907855	34	-0.102971	0.162581	0.526503	0.726733	NA	NA	NA	NA	NA	34	-0.102971	0.162581	0.526503	0.726733
ENST00000529415	LRRC24	24	-0.197905	0.194331	0.308493	0.673287	NA	NA	NA	NA	NA	24	-0.197905	0.194331	0.308493	0.673287	41	-0.0961966	0.151894	0.526527	0.336219	NA	NA	NA	NA	NA	41	-0.0961966	0.151894	0.526527	0.336219
ENST00000305409	SCG2	18	-0.00869552	0.225091	0.969184	0.735734	NA	NA	NA	NA	NA	18	-0.00869552	0.225091	0.969184	0.735734	32	-0.106479	0.168138	0.52655	0.659942	NA	NA	NA	NA	NA	32	-0.106479	0.168138	0.52655	0.659942
ENST00000366534	CATSPERE	83	-0.0379843	0.104694	0.716746	0.926106	NA	NA	NA	NA	NA	83	-0.0379843	0.104694	0.716746	0.926106	133	-0.052163	0.0823711	0.526559	0.63807	NA	NA	NA	NA	NA	133	-0.052163	0.0823711	0.526559	0.63807
ENST00000334126	C2CD3	183	0.0859548	0.0711879	0.227265	0.509877	NA	NA	NA	NA	NA	183	0.0859548	0.0711879	0.227265	0.509877	295	0.0353396	0.0558167	0.526644	0.378105	NA	NA	NA	NA	NA	295	0.0353396	0.0558167	0.526644	0.378105
ENST00000393845	CFAP44	125	-0.0304993	0.0852598	0.720551	0.938891	NA	NA	NA	NA	NA	125	-0.0304993	0.0852598	0.720551	0.938891	208	-0.0416776	0.0658418	0.526737	0.770039	NA	NA	NA	NA	NA	208	-0.0416776	0.0658418	0.526737	0.770039
ENST00000238875	LGALSL	6	-0.133268	0.38986	0.732475	0.916881	NA	NA	NA	NA	NA	6	-0.133268	0.38986	0.732475	0.916881	10	-0.190374	0.300762	0.526752	0.7082	NA	NA	NA	NA	NA	10	-0.190374	0.300762	0.526752	0.7082
ENST00000254630	PTCD3	84	-0.10804	0.104209	0.299845	0.66555	NA	NA	NA	NA	NA	84	-0.10804	0.104209	0.299845	0.66555	145	0.0499951	0.0789961	0.526811	0.761937	NA	NA	NA	NA	NA	145	0.0499951	0.0789961	0.526811	0.761937
ENST00000356406	ACOX3	85	-0.0738683	0.103345	0.474749	0.796468	NA	NA	NA	NA	NA	85	-0.0738683	0.103345	0.474749	0.796468	135	-0.0517027	0.081701	0.526846	0.756688	NA	NA	NA	NA	NA	135	-0.0517027	0.081701	0.526846	0.756688
ENST00000641879	OR11G2	21	0.081841	0.207703	0.69356	0.889706	NA	NA	NA	NA	NA	21	0.081841	0.207703	0.69356	0.889706	27	0.115483	0.182488	0.526846	0.704714	NA	NA	NA	NA	NA	27	0.115483	0.182488	0.526846	0.704714
ENST00000302127	KCND3	8	0.000147736	0.337197	0.99965	0.990876	31	-0.237849	0.168593	0.158308	0.41984	39	-0.190264	0.1508	0.207058	0.483497	10	-0.190025	0.300367	0.526966	0.652633	49	-0.306017	0.131719	0.0201651	0.0319698	59	-0.287319	0.120632	0.017229	0.0277709
ENST00000340857	H1-0	5	0.182875	0.425388	0.667268	0.815136	NA	NA	NA	NA	NA	5	0.182875	0.425388	0.667268	0.815136	6	0.244697	0.386903	0.527093	0.659619	NA	NA	NA	NA	NA	6	0.244697	0.386903	0.527093	0.659619
ENST00000370812	PIGK	34	0.0290273	0.163562	0.859139	0.960742	NA	NA	NA	NA	NA	34	0.0290273	0.163562	0.859139	0.960742	57	-0.0795588	0.125811	0.527147	0.734986	NA	NA	NA	NA	NA	57	-0.0795588	0.125811	0.527147	0.734986
ENST00000221476	CKM	22	0.0927393	0.202864	0.647563	0.900462	NA	NA	NA	NA	NA	22	0.0927393	0.202864	0.647563	0.900462	40	-0.0947659	0.149893	0.527242	0.717484	NA	NA	NA	NA	NA	40	-0.0947659	0.149893	0.527242	0.717484
ENST00000243786	INHA	11	-0.498708	0.28795	0.0832856	0.244623	NA	NA	NA	NA	NA	11	-0.498708	0.28795	0.0832856	0.244623	16	-0.150327	0.237779	0.527247	0.653866	NA	NA	NA	NA	NA	16	-0.150327	0.237779	0.527247	0.653866
ENST00000264735	PLAAT1	18	0.145978	0.224617	0.515758	0.834439	NA	NA	NA	NA	NA	18	0.145978	0.224617	0.515758	0.834439	37	0.0986592	0.15607	0.527291	0.72487	NA	NA	NA	NA	NA	37	0.0986592	0.15607	0.527291	0.72487
ENST00000409110	SAG	37	-0.0390156	0.161429	0.809021	0.68936	NA	NA	NA	NA	NA	37	-0.0390156	0.161429	0.809021	0.68936	59	-0.0796172	0.125982	0.527405	0.733556	NA	NA	NA	NA	NA	59	-0.0796172	0.125982	0.527405	0.733556
ENST00000375249	HABP4	26	-0.040178	0.194319	0.836195	0.961273	NA	-0.130056	0.230881	0.573229	0.644583	26	-0.0774522	0.148676	0.602403	0.89212	48	-0.0893577	0.141396	0.527407	0.688597	NA	-0.0708551	0.16267	0.663144	0.844029	48	-0.0814029	0.106721	0.445604	0.666109
ENST00000595883	SPIB	15	0.294803	0.24568	0.230161	0.312238	6	0.210471	0.16821	0.210847	0.465615	21	0.237395	0.138798	0.0871987	0.2547	21	0.130726	0.206867	0.527429	0.477616	8	0.0645156	0.139778	0.644398	0.370613	29	0.0852708	0.115818	0.461581	0.627529
ENST00000622299	ARL16	37	-0.286242	0.156472	0.0673473	0.300364	NA	NA	NA	NA	NA	37	-0.286242	0.156472	0.0673473	0.300364	68	-0.0726595	0.114982	0.527439	0.738773	NA	NA	NA	NA	NA	68	-0.0726595	0.114982	0.527439	0.738773
ENST00000523189	RANBP17	152	0.0264362	0.0773112	0.732393	0.928402	NA	NA	NA	NA	NA	152	0.0264362	0.0773112	0.732393	0.928402	231	-0.0394764	0.0624801	0.527503	0.681031	NA	NA	NA	NA	NA	231	-0.0394764	0.0624801	0.527503	0.681031
ENST00000355315	CHCHD7	7	0.426063	0.359824	0.236378	0.504887	NA	NA	NA	NA	NA	7	0.426063	0.359824	0.236378	0.504887	11	0.180617	0.285996	0.52769	0.306051	NA	NA	NA	NA	NA	11	0.180617	0.285996	0.52769	0.306051
ENST00000256538	DPH6	18	-0.0673773	0.224246	0.763825	0.933711	NA	NA	NA	NA	NA	18	-0.0673773	0.224246	0.763825	0.933711	35	-0.101164	0.16022	0.527776	0.7257	NA	NA	NA	NA	NA	35	-0.101164	0.16022	0.527776	0.7257
ENST00000452271	SBSN	37	0.132076	0.158581	0.404923	0.788214	NA	NA	NA	NA	NA	37	0.132076	0.158581	0.404923	0.788214	68	0.073651	0.116695	0.527949	0.784988	NA	NA	NA	NA	NA	68	0.073651	0.116695	0.527949	0.784988
ENST00000340553	FOXN2	18	-0.272537	0.225085	0.225965	0.521704	NA	NA	NA	NA	NA	18	-0.272537	0.225085	0.225965	0.521704	31	-0.107781	0.170824	0.528075	0.710124	NA	NA	NA	NA	NA	31	-0.107781	0.170824	0.528075	0.710124
ENST00000312916	AGGF1	98	0.0486239	0.0967679	0.61533	0.862912	NA	NA	NA	NA	NA	98	0.0486239	0.0967679	0.61533	0.862912	157	0.0481206	0.0762675	0.528077	0.130534	NA	NA	NA	NA	NA	157	0.0481206	0.0762675	0.528077	0.130534
ENST00000299492	PPFIBP2	112	-0.00632245	0.0903928	0.944238	0.972926	NA	NA	NA	NA	NA	112	-0.00632245	0.0903928	0.944238	0.972926	177	0.0451206	0.0715171	0.528102	0.696588	NA	NA	NA	NA	NA	177	0.0451206	0.0715171	0.528102	0.696588
ENST00000422453	CNBP	5	0.361607	0.42617	0.396157	0.668333	6	0.312355	0.287327	0.276989	0.453622	11	0.327749	0.238239	0.168909	0.367539	8	0.211608	0.335631	0.528381	0.538161	7	0.247483	0.245109	0.312647	0.406867	15	0.235008	0.197945	0.235133	0.317101
ENST00000397942	SOCS6	10	-0.340011	0.300901	0.258485	0.51306	NA	NA	NA	NA	NA	10	-0.340011	0.300901	0.258485	0.51306	16	-0.149425	0.237015	0.528405	0.614337	NA	NA	NA	NA	NA	16	-0.149425	0.237015	0.528405	0.614337
ENST00000300605	HDHD2	29	0.100729	0.1767	0.568638	0.573723	NA	NA	NA	NA	NA	29	0.100729	0.1767	0.568638	0.573723	42	0.0922274	0.146293	0.528414	0.274176	NA	NA	NA	NA	NA	42	0.0922274	0.146293	0.528414	0.274176
ENST00000360774	TRPM6	101	0.0665141	0.0956887	0.486987	0.866902	NA	NA	NA	NA	NA	101	0.0665141	0.0956887	0.486987	0.866902	170	0.0461259	0.0731923	0.528563	0.816053	NA	NA	NA	NA	NA	170	0.0461259	0.0731923	0.528563	0.816053
ENST00000366615	COA6	19	0.239312	0.218791	0.274045	0.555708	NA	NA	NA	NA	NA	19	0.239312	0.218791	0.274045	0.555708	29	0.111076	0.176376	0.528846	0.722853	NA	NA	NA	NA	NA	29	0.111076	0.176376	0.528846	0.722853
ENST00000246529	LRFN3	13	0.0721375	0.263901	0.784583	0.939709	22	0.0981153	0.118029	0.405813	0.730939	35	0.0937927	0.107748	0.384037	0.722065	22	0.127281	0.202114	0.528862	0.710356	31	0.09199	0.0943356	0.329493	0.529401	53	0.0983096	0.0854858	0.250139	0.424876
ENST00000355594	ANKRD35	66	0.083349	0.1174	0.477729	0.794648	NA	NA	NA	NA	NA	66	0.083349	0.1174	0.477729	0.794648	105	-0.0583776	0.0927008	0.528864	0.754432	NA	NA	NA	NA	NA	105	-0.0583776	0.0927008	0.528864	0.754432
ENST00000357232	DCHS2	185	-0.0636068	0.0712319	0.371882	0.82491	NA	NA	NA	NA	NA	185	-0.0636068	0.0712319	0.371882	0.82491	288	-0.0356019	0.0565404	0.528909	0.779715	NA	NA	NA	NA	NA	288	-0.0356019	0.0565404	0.528909	0.779715
ENST00000426540	ZKSCAN7	64	-0.0428274	0.123041	0.727785	0.799379	NA	NA	NA	NA	NA	64	-0.0428274	0.123041	0.727785	0.799379	96	0.0623271	0.0989844	0.528914	0.613407	NA	NA	NA	NA	NA	96	0.0623271	0.0989844	0.528914	0.613407
ENST00000320225	RNPS1	3	NA	NA	NA	NA	NA	NA	NA	NA	NA	3	NA	NA	NA	NA	5	-0.266983	0.424253	0.529151	0.529151	NA	NA	NA	NA	NA	5	-0.266983	0.424253	0.529151	0.529151
ENST00000369042	BEND3	17	-0.136751	0.231067	0.553967	0.729081	NA	NA	NA	NA	NA	17	-0.136751	0.231067	0.553967	0.729081	24	-0.12191	0.193764	0.529239	0.411048	NA	NA	NA	NA	NA	24	-0.12191	0.193764	0.529239	0.411048
ENST00000223369	YKT6	3	NA	NA	NA	NA	NA	NA	NA	NA	NA	3	NA	NA	NA	NA	7	0.225701	0.358762	0.529276	0.66141	NA	NA	NA	NA	NA	7	0.225701	0.358762	0.529276	0.66141
ENST00000259339	TOR1B	25	-0.119634	0.190397	0.529782	0.681582	NA	NA	NA	NA	NA	25	-0.119634	0.190397	0.529782	0.681582	41	-0.0931642	0.148136	0.529407	0.731779	NA	NA	NA	NA	NA	41	-0.0931642	0.148136	0.529407	0.731779
ENST00000299886	COG1	56	-0.177271	0.128342	0.167207	0.478442	6	0.115826	0.38852	0.765611	0.664492	62	-0.148441	0.121868	0.223206	0.494595	96	-0.0618302	0.0983227	0.529448	0.548777	7	0.400285	0.358329	0.263956	0.0969059	103	-0.0294743	0.0948194	0.755917	0.321169
ENST00000544374	OR5AP2	3	NA	NA	NA	NA	NA	NA	NA	NA	NA	3	NA	NA	NA	NA	5	0.266659	0.424224	0.529623	0.654086	NA	NA	NA	NA	NA	5	0.266659	0.424224	0.529623	0.654086
ENST00000257895	RDH5	38	-0.0169058	0.154479	0.912856	0.72096	NA	NA	NA	NA	NA	38	-0.0169058	0.154479	0.912856	0.72096	60	-0.0769845	0.122481	0.529649	0.486518	NA	NA	NA	NA	NA	60	-0.0769845	0.122481	0.529649	0.486518
ENST00000368802	REV3L	41	0.0304119	0.15064	0.840006	0.979665	NA	NA	NA	NA	NA	41	0.044809	0.14701	0.760517	0.956742	86	0.065472	0.104201	0.529793	0.751632	NA	-0.66406	0.424499	0.117738	0.170316	89	0.0240129	0.101198	0.812435	0.849455
ENST00000277554	NACC2	12	0.178594	0.274809	0.515768	0.781622	4	0.0423335	0.359803	0.906339	0.972632	16	0.128396	0.218399	0.5566	0.800149	21	-0.130046	0.20698	0.529805	0.573018	4	0.127964	0.358492	0.721127	0.861698	25	-0.065544	0.179252	0.714625	0.760198
ENST00000369208	SIM1	22	0.0237068	0.203111	0.907083	0.983246	38	-0.0587757	0.152558	0.700039	0.845419	60	-0.0386457	0.122999	0.753373	0.894774	44	-0.089903	0.143104	0.529848	0.731803	55	-0.052849	0.126851	0.676955	0.823452	99	-0.0736064	0.0954091	0.440421	0.64032
ENST00000359947	PTPRF	46	0.0463131	0.140619	0.741889	0.90765	47	0.189951	0.118299	0.108343	0.360409	93	0.130446	0.0905333	0.149623	0.423462	71	-0.0708135	0.112729	0.529888	0.724937	75	0.0384476	0.0922657	0.676895	0.873183	146	-0.00538489	0.0714058	0.939886	0.980317
ENST00000299498	CYB5R2	45	-0.172304	0.14194	0.224779	0.509461	NA	NA	NA	NA	NA	45	-0.172304	0.14194	0.224779	0.509461	67	-0.0727787	0.115892	0.530014	0.734659	NA	NA	NA	NA	NA	67	-0.0727787	0.115892	0.530014	0.734659
ENST00000508596	WDR17	109	0.00102735	0.0912642	0.991019	0.876904	NA	NA	NA	NA	NA	109	0.00102735	0.0912642	0.991019	0.876904	179	-0.0445524	0.0709565	0.530079	0.356589	NA	NA	NA	NA	NA	179	-0.0445524	0.0709565	0.530079	0.356589
ENST00000380390	MMP26	20	-0.000311121	0.212908	0.998834	0.438039	NA	NA	NA	NA	NA	20	-0.000311121	0.212908	0.998834	0.438039	32	0.105285	0.167691	0.5301	0.156305	NA	NA	NA	NA	NA	32	0.105285	0.167691	0.5301	0.156305
ENST00000623400	WASHC2C	64	-0.208112	0.119053	0.0804526	0.26609	NA	NA	NA	NA	NA	64	-0.208112	0.119053	0.0804526	0.26609	92	-0.0611152	0.0973443	0.530119	0.754387	NA	NA	NA	NA	NA	92	-0.0611152	0.0973443	0.530119	0.754387
ENST00000611815	SETDB2	59	0.188541	0.127195	0.138262	0.320299	NA	NA	NA	NA	NA	59	0.188541	0.127195	0.138262	0.320299	93	0.0627473	0.0999543	0.530161	0.673363	NA	NA	NA	NA	NA	93	0.0627473	0.0999543	0.530161	0.673363
ENST00000644661	H2BK1	5	-0.261635	0.426049	0.539152	0.813796	NA	NA	NA	NA	NA	5	-0.261635	0.426049	0.539152	0.813796	11	-0.179567	0.286192	0.530374	0.185851	NA	NA	NA	NA	NA	11	-0.179567	0.286192	0.530374	0.185851
ENST00000356495	PIGR	34	0.0636859	0.171295	0.710048	0.867385	NA	NA	NA	NA	NA	34	0.0636859	0.171295	0.710048	0.867385	46	-0.0919391	0.146566	0.53047	0.763052	NA	NA	NA	NA	NA	46	-0.0919391	0.146566	0.53047	0.763052
ENST00000520876	PLPPR3	14	0.0435124	0.254311	0.864146	0.968869	NA	NA	NA	NA	NA	14	0.0435124	0.254311	0.864146	0.968869	21	-0.129756	0.206871	0.530506	0.733076	NA	NA	NA	NA	NA	21	-0.129756	0.206871	0.530506	0.733076
ENST00000343810	MCRS1	13	0.195335	0.264079	0.459492	0.80254	NA	NA	NA	NA	NA	13	0.195335	0.264079	0.459492	0.80254	32	-0.105173	0.1677	0.530562	0.373821	NA	NA	NA	NA	NA	32	-0.105173	0.1677	0.530562	0.373821
ENST00000652347	IL31RA	44	0.133954	0.145332	0.356679	0.651625	NA	NA	NA	NA	NA	44	0.133954	0.145332	0.356679	0.651625	63	0.0756091	0.120579	0.530625	0.740785	NA	NA	NA	NA	NA	63	0.0756091	0.120579	0.530625	0.740785
ENST00000319928	MOB3C	21	0.0603807	0.20811	0.77171	0.950441	NA	NA	NA	NA	NA	21	0.0603807	0.20811	0.77171	0.950441	38	-0.0979119	0.15615	0.530635	0.646656	NA	NA	NA	NA	NA	38	-0.0979119	0.15615	0.530635	0.646656
ENST00000326756	ZNF518B	32	0.0664525	0.168414	0.693153	0.908572	NA	NA	NA	NA	NA	32	0.0664525	0.168414	0.693153	0.908572	52	0.0825339	0.131627	0.530641	0.592501	NA	NA	NA	NA	NA	52	0.0825339	0.131627	0.530641	0.592501
ENST00000688493	FHAD1	111	-0.0448686	0.0909508	0.62178	0.870586	NA	NA	NA	NA	NA	111	-0.0448686	0.0909508	0.62178	0.870586	166	-0.046351	0.0739585	0.530845	0.755838	NA	NA	NA	NA	NA	166	-0.046351	0.0739585	0.530845	0.755838
ENST00000318962	ALS2CL	134	0.0436114	0.0896643	0.626695	0.395957	NA	NA	NA	NA	NA	134	0.0436114	0.0896643	0.626695	0.395957	190	-0.0461747	0.0736946	0.530942	0.210828	NA	NA	NA	NA	NA	190	-0.0461747	0.0736946	0.530942	0.210828
ENST00000342743	TMEM215	24	-0.175937	0.194318	0.365249	0.697249	NA	NA	NA	NA	NA	24	-0.175937	0.194318	0.365249	0.697249	42	-0.0916972	0.146362	0.53098	0.734357	NA	NA	NA	NA	NA	42	-0.0916972	0.146362	0.53098	0.734357
ENST00000005178	PDK4	27	0.16671	0.183388	0.363322	0.669954	NA	NA	NA	NA	NA	27	0.16671	0.183388	0.363322	0.669954	42	-0.0917652	0.146481	0.531009	0.479128	NA	NA	NA	NA	NA	42	-0.0917652	0.146481	0.531009	0.479128
ENST00000393200	IL36RN	9	0.128661	0.318318	0.686072	0.896033	NA	NA	NA	NA	NA	9	0.128661	0.318318	0.686072	0.896033	16	0.14895	0.237773	0.531026	0.597127	NA	NA	NA	NA	NA	16	0.14895	0.237773	0.531026	0.597127
ENST00000539719	ZNF362	4	NA	NA	NA	NA	8	-0.0407588	0.148946	0.784356	0.938687	12	0.00518403	0.142173	0.970913	0.846744	7	0.224826	0.358986	0.531131	0.664225	13	0.0395792	0.115189	0.731144	0.56115	20	0.0568724	0.109681	0.604093	0.584692
ENST00000396373	ETV6	15	-0.0291297	0.254472	0.908864	0.966757	7	0.507177	0.207782	0.0146501	0.00503408	22	0.292674	0.160953	0.0690049	0.0481648	21	0.132844	0.212119	0.531136	0.702723	10	0.447966	0.176158	0.0109911	0.00314319	31	0.319368	0.135524	0.0184463	0.00706529
ENST00000528697	LRRC4C	7	-0.0776398	0.359866	0.829186	0.951763	6	-0.491063	0.336625	0.144625	0.313596	13	-0.298145	0.245842	0.225225	0.525041	10	0.187803	0.299967	0.531264	0.706261	10	-0.346218	0.244921	0.157482	0.247725	20	-0.132613	0.189717	0.484548	0.574779
ENST00000396477	CEACAM18	23	-0.222146	0.198414	0.262879	0.519167	NA	NA	NA	NA	NA	23	-0.222146	0.198414	0.262879	0.519167	32	-0.104916	0.167587	0.53129	0.0645342	NA	NA	NA	NA	NA	32	-0.104916	0.167587	0.53129	0.0645342
ENST00000337768	SUPT7L	28	0.178443	0.187297	0.34073	0.675405	NA	NA	NA	NA	NA	28	0.178443	0.187297	0.34073	0.675405	36	0.103644	0.165573	0.531334	0.854083	NA	NA	NA	NA	NA	36	0.103644	0.165573	0.531334	0.854083
ENST00000381922	ANGPT4	32	-0.218439	0.168247	0.194177	0.457867	NA	NA	NA	NA	NA	32	-0.218439	0.168247	0.194177	0.457867	47	-0.0865633	0.138307	0.531394	0.742549	NA	NA	NA	NA	NA	47	-0.0865633	0.138307	0.531394	0.742549
ENST00000334205	RPS6KA4	20	-0.0314517	0.212903	0.882557	0.963784	41	-0.0506291	0.109951	0.645179	0.406968	61	-0.0465979	0.0976995	0.633397	0.613376	33	-0.103342	0.165127	0.531421	0.721853	72	-0.0926112	0.0858893	0.280916	0.0349728	105	-0.094909	0.0762031	0.212958	0.0253052
ENST00000267973	SKIC8	7	0.5699	0.359583	0.11299	0.477023	1	NA	NA	NA	NA	8	0.642596	0.33635	0.0560699	0.359143	18	0.139821	0.223416	0.531425	0.683466	2	NA	NA	NA	NA	20	0.208303	0.206843	0.313906	0.404882
ENST00000335793	CDC42EP4	1	NA	NA	NA	NA	NA	NA	NA	NA	NA	1	NA	NA	NA	NA	5	-0.265242	0.423994	0.531591	NA	NA	NA	NA	NA	NA	5	-0.265242	0.423994	0.531591	NA
ENST00000638088	DPY19L1	36	0.0418912	0.158791	0.791925	0.941125	4	NA	NA	NA	NA	40	0.0575823	0.150644	0.702283	0.912876	58	-0.077967	0.12464	0.53162	0.74254	9	0.501248	0.316398	0.11314	0.170667	67	-0.000156301	0.115969	0.998925	0.935553
ENST00000295702	SSR2	13	-0.210458	0.264515	0.426243	0.489895	NA	NA	NA	NA	NA	13	-0.210458	0.264515	0.426243	0.489895	18	-0.140033	0.223877	0.531648	0.684298	NA	NA	NA	NA	NA	18	-0.140033	0.223877	0.531648	0.684298
ENST00000347136	GPR107	39	-0.0574024	0.152444	0.706511	0.368976	NA	NA	NA	NA	NA	39	-0.0574024	0.152444	0.706511	0.368976	55	-0.0799989	0.127901	0.53166	0.277691	NA	NA	NA	NA	NA	55	-0.0799989	0.127901	0.53166	0.277691
ENST00000464942	DIABLO	33	0.138272	0.165759	0.404185	0.75393	NA	NA	NA	NA	NA	33	0.138272	0.165759	0.404185	0.75393	61	0.0758977	0.12147	0.532084	0.0768422	NA	NA	NA	NA	NA	61	0.0758977	0.12147	0.532084	0.0768422
ENST00000672073	ACP2	46	0.0453432	0.140394	0.746717	0.9354	NA	NA	NA	NA	NA	46	0.0453432	0.140394	0.746717	0.9354	74	0.0688914	0.110279	0.532167	0.752347	NA	NA	NA	NA	NA	74	0.0688914	0.110279	0.532167	0.752347
ENST00000215957	MICALL1	43	-0.18965	0.145064	0.191092	0.540685	NA	NA	NA	NA	NA	43	-0.18965	0.145064	0.191092	0.540685	81	-0.065786	0.105313	0.532187	0.749311	NA	NA	NA	NA	NA	81	-0.065786	0.105313	0.532187	0.749311
ENST00000399742	CIMIP2B	27	-0.0619063	0.183201	0.735428	0.938037	NA	NA	NA	NA	NA	27	-0.0619063	0.183201	0.735428	0.938037	47	-0.0864163	0.13836	0.532249	0.746698	NA	NA	NA	NA	NA	47	-0.0864163	0.13836	0.532249	0.746698
ENST00000438747	NSUN5	62	0.0254555	0.121012	0.833391	0.474764	1	NA	NA	NA	NA	63	0.0400803	0.118187	0.734516	0.570096	82	0.0654749	0.104834	0.53226	0.0701859	1	-0.0228997	0.387506	0.952876	0.978013	83	0.0594494	0.101197	0.556893	0.106392
ENST00000377705	NOL9	22	-0.0266189	0.203331	0.895844	0.981802	NA	NA	NA	NA	NA	22	-0.0266189	0.203331	0.895844	0.981802	35	0.100266	0.160551	0.532291	0.0433521	NA	NA	NA	NA	NA	35	0.100266	0.160551	0.532291	0.0433521
ENST00000476993	VWA1	16	-0.445646	0.238418	0.0615971	0.292629	3	0.00678291	0.275308	0.980344	0.994989	19	-0.251768	0.180234	0.162445	0.442111	31	-0.106534	0.170593	0.532302	0.731004	5	0.11275	0.245242	0.645697	0.81016	36	-0.0350301	0.140046	0.802485	0.932884
ENST00000375847	DNAJC16	83	0.0199306	0.104694	0.849019	0.971669	NA	NA	NA	NA	NA	83	0.0199306	0.104694	0.849019	0.971669	132	-0.0520228	0.0833159	0.532362	0.568351	NA	NA	NA	NA	NA	132	-0.0520228	0.0833159	0.532362	0.568351
ENST00000433389	ESRP1	23	-0.355263	0.198505	0.0735038	0.247541	NA	NA	NA	NA	NA	23	-0.355263	0.198505	0.0735038	0.247541	36	-0.0986982	0.158095	0.532432	0.483903	NA	NA	NA	NA	NA	36	-0.0986982	0.158095	0.532432	0.483903
ENST00000308618	EVX2	10	-0.130639	0.301991	0.66531	0.870809	NA	NA	NA	NA	NA	10	-0.130639	0.301991	0.66531	0.870809	18	0.139931	0.224179	0.5325	0.695314	NA	NA	NA	NA	NA	18	0.139931	0.224179	0.5325	0.695314
ENST00000245544	NUP85	33	0.18343	0.165682	0.268243	0.554264	NA	NA	NA	NA	NA	33	0.18343	0.165682	0.268243	0.554264	46	0.0872493	0.139794	0.532543	0.753746	NA	NA	NA	NA	NA	46	0.0872493	0.139794	0.532543	0.753746
ENST00000275517	CDCA5	16	0.139343	0.238039	0.558293	0.031105	NA	NA	NA	NA	NA	16	0.139343	0.238039	0.558293	0.031105	19	0.135806	0.217621	0.532595	0.0257905	NA	NA	NA	NA	NA	19	0.135806	0.217621	0.532595	0.0257905
ENST00000427358	FAHD1	8	-0.263532	0.336649	0.43374	0.502301	NA	NA	NA	NA	NA	8	-0.263532	0.336649	0.43374	0.502301	11	0.17848	0.286033	0.532639	0.694596	NA	NA	NA	NA	NA	11	0.17848	0.286033	0.532639	0.694596
ENST00000370563	CLCA4	71	0.0281099	0.116534	0.809387	0.839871	NA	NA	NA	NA	NA	71	0.0281099	0.116534	0.809387	0.839871	97	0.0617913	0.0990411	0.532697	0.364239	NA	NA	NA	NA	NA	97	0.0617913	0.0990411	0.532697	0.364239
ENST00000397677	CHMP7	21	-0.372269	0.207742	0.0731375	0.211824	NA	NA	NA	NA	NA	21	-0.353088	0.202966	0.0819219	0.239149	29	-0.109889	0.176139	0.53271	0.738906	NA	NA	NA	NA	NA	30	-0.0694373	0.170363	0.683579	0.695505
ENST00000245564	MSTO1	38	-0.0302845	0.154717	0.844812	0.978016	11	0.24591	0.194673	0.206519	0.407642	49	0.0766435	0.12113	0.526903	0.837709	69	-0.0713301	0.114353	0.532779	0.749979	16	0.371169	0.162895	0.0226919	0.0412924	85	0.0747571	0.0935985	0.424464	0.648611
ENST00000284503	NEIL2	35	-0.111328	0.160924	0.48906	0.808784	NA	NA	NA	NA	NA	35	-0.111328	0.160924	0.48906	0.808784	62	-0.0751247	0.120472	0.532899	0.744818	NA	NA	NA	NA	NA	62	-0.0751247	0.120472	0.532899	0.744818
ENST00000495461	SELENOK	4	NA	NA	NA	NA	NA	NA	NA	NA	NA	4	NA	NA	NA	NA	10	-0.187196	0.300208	0.532921	0.711523	NA	NA	NA	NA	NA	10	-0.187196	0.300208	0.532921	0.711523
ENST00000371201	C1orf87	39	-0.131915	0.152714	0.387698	0.692601	NA	NA	NA	NA	NA	39	-0.131915	0.152714	0.387698	0.692601	57	-0.0784408	0.125811	0.532968	0.750392	NA	NA	NA	NA	NA	57	-0.0784408	0.125811	0.532968	0.750392
ENST00000601693	ZNF729	14	0.329578	0.254297	0.194964	0.517961	NA	NA	NA	NA	NA	14	0.329578	0.254297	0.194964	0.517961	26	0.115901	0.185912	0.533011	0.246907	NA	NA	NA	NA	NA	26	0.115901	0.185912	0.533011	0.246907
ENST00000542437	CCDC166	11	-0.0950234	0.287231	0.740776	0.937317	NA	NA	NA	NA	NA	11	-0.0950234	0.287231	0.740776	0.937317	21	-0.129082	0.207059	0.533017	0.725057	NA	NA	NA	NA	NA	21	-0.129082	0.207059	0.533017	0.725057
ENST00000274024	FABP2	9	-0.222962	0.317548	0.482594	0.367906	NA	NA	NA	NA	NA	9	-0.222962	0.317548	0.482594	0.367906	17	-0.143481	0.230204	0.533103	0.0813954	NA	NA	NA	NA	NA	17	-0.143481	0.230204	0.533103	0.0813954
ENST00000320152	PRTFDC1	31	0.296339	0.171048	0.083186	0.290631	NA	NA	NA	NA	NA	31	0.296339	0.171048	0.083186	0.290631	50	0.083612	0.134166	0.533154	0.0419044	NA	NA	NA	NA	NA	50	0.083612	0.134166	0.533154	0.0419044
ENST00000341074	SERPINB4	26	-0.2009	0.186611	0.28167	0.632234	NA	NA	NA	NA	NA	26	-0.2009	0.186611	0.28167	0.632234	48	-0.0852774	0.136845	0.533173	0.742176	NA	NA	NA	NA	NA	48	-0.0852774	0.136845	0.533173	0.742176
ENST00000371522	ECHDC2	44	0.138971	0.147165	0.345005	0.6031	NA	NA	NA	NA	NA	44	0.138971	0.147165	0.345005	0.6031	74	0.0702456	0.112729	0.533192	0.585138	NA	NA	NA	NA	NA	74	0.0702456	0.112729	0.533192	0.585138
ENST00000264161	DARS1	51	-0.0661649	0.133733	0.620775	0.581404	NA	NA	NA	NA	NA	51	-0.0661649	0.133733	0.620775	0.581404	79	-0.0666549	0.107015	0.53338	0.517877	NA	NA	NA	NA	NA	79	-0.0666549	0.107015	0.53338	0.517877
ENST00000228918	LTBR	9	0.239631	0.317393	0.45025	0.704104	2	-0.126132	0.388709	0.745568	0.689879	11	0.0933193	0.245849	0.704257	0.884877	14	0.15788	0.253533	0.533469	0.693322	4	-0.181272	0.28602	0.526228	0.314231	18	0.00865059	0.189726	0.963633	0.926618
ENST00000281453	CENPU	36	0.1242	0.15878	0.43409	0.774628	NA	NA	NA	NA	NA	36	0.1242	0.15878	0.43409	0.774628	65	-0.0732937	0.117731	0.533579	0.7504	NA	NA	NA	NA	NA	65	-0.0732937	0.117731	0.533579	0.7504
ENST00000371142	TM9SF3	NA	NA	NA	NA	NA	30	0.115251	0.145238	0.427469	0.458094	32	0.0778601	0.141974	0.58341	0.702516	NA	-0.264091	0.424247	0.533617	NA	45	-0.0166542	0.113394	0.883235	0.493578	50	-0.0331532	0.10955	0.76217	0.683189
ENST00000261883	CILP	74	-0.0899222	0.110611	0.416241	0.732523	NA	NA	NA	NA	NA	74	-0.0899222	0.110611	0.416241	0.732523	110	-0.0562519	0.0903867	0.533713	0.759427	NA	NA	NA	NA	NA	110	-0.0562519	0.0903867	0.533713	0.759427
ENST00000398250	PLPP4	20	0.121936	0.212951	0.566912	0.808166	NA	NA	NA	NA	NA	20	0.121936	0.212951	0.566912	0.808166	28	0.111549	0.179285	0.533818	0.721478	NA	NA	NA	NA	NA	28	0.111549	0.179285	0.533818	0.721478
ENST00000369443	GDAP2	63	0.163356	0.120163	0.174002	0.490798	NA	NA	NA	NA	NA	63	0.163356	0.120163	0.174002	0.490798	107	0.0571292	0.0918319	0.533872	0.653886	NA	NA	NA	NA	NA	107	0.0571292	0.0918319	0.533872	0.653886
ENST00000621632	DDX24	18	0.07763	0.224339	0.729313	0.830007	NA	NA	NA	NA	NA	18	0.07763	0.224339	0.729313	0.830007	36	0.0982977	0.158041	0.533957	0.744377	NA	NA	NA	NA	NA	36	0.0982977	0.158041	0.533957	0.744377
ENST00000278282	SCGB1A1	7	-0.439718	0.359887	0.221776	0.377444	NA	NA	NA	NA	NA	7	-0.439718	0.359887	0.221776	0.377444	8	-0.208596	0.335379	0.53396	0.333655	NA	NA	NA	NA	NA	8	-0.208596	0.335379	0.53396	0.333655
ENST00000248899	NCF4	22	0.0301145	0.202801	0.881954	0.753652	NA	NA	NA	NA	NA	22	0.0301145	0.202801	0.881954	0.753652	36	0.0982427	0.157956	0.533968	0.533925	NA	NA	NA	NA	NA	36	0.0982427	0.157956	0.533968	0.533925
ENST00000395310	SEC31A	59	-0.0417575	0.124034	0.736372	0.851311	NA	NA	NA	NA	NA	59	-0.0417575	0.124034	0.736372	0.851311	95	-0.0608915	0.0979047	0.533978	0.329698	NA	NA	NA	NA	NA	95	-0.0608915	0.0979047	0.533978	0.329698
ENST00000374103	OGDHL	73	-0.0963795	0.111476	0.387271	0.679285	NA	NA	NA	NA	NA	73	-0.0963795	0.111476	0.387271	0.679285	97	-0.0599112	0.0963316	0.533991	0.268908	NA	NA	NA	NA	NA	97	-0.0599112	0.0963316	0.533991	0.268908
ENST00000366933	SPATA17	62	0.0975281	0.121132	0.420739	0.734211	NA	NA	NA	NA	NA	62	0.0975281	0.121132	0.420739	0.734211	96	0.0602908	0.0969508	0.534028	0.544674	NA	NA	NA	NA	NA	96	0.0602908	0.0969508	0.534028	0.544674
ENST00000284110	HS3ST3A1	27	0.0370525	0.183163	0.839688	0.597257	NA	NA	NA	NA	NA	27	0.0370525	0.183163	0.839688	0.597257	36	0.0982639	0.158016	0.534033	0.257473	NA	NA	NA	NA	NA	36	0.0982639	0.158016	0.534033	0.257473
ENST00000255226	SLC14A2	73	-0.154605	0.111385	0.165127	0.477184	NA	NA	NA	NA	NA	73	-0.154605	0.111385	0.165127	0.477184	123	-0.0531621	0.0854981	0.534078	0.411648	NA	NA	NA	NA	NA	123	-0.0531621	0.0854981	0.534078	0.411648
ENST00000367553	NPL	17	0.11175	0.231307	0.629006	0.883784	NA	NA	NA	NA	NA	17	0.11175	0.231307	0.629006	0.883784	33	0.102781	0.165347	0.534201	0.725747	NA	NA	NA	NA	NA	33	0.102781	0.165347	0.534201	0.725747
ENST00000275605	PSPH	14	-0.149041	0.264247	0.572738	0.789774	NA	NA	NA	NA	NA	14	-0.149041	0.264247	0.572738	0.789774	21	-0.131885	0.21225	0.534358	0.68466	NA	NA	NA	NA	NA	21	-0.131885	0.21225	0.534358	0.68466
ENST00000392027	ALPP	48	-0.0325016	0.137849	0.813606	0.963946	21	-0.155841	0.203608	0.444034	0.734073	69	-0.0712784	0.114157	0.532372	0.841634	82	0.0652588	0.10504	0.534417	0.437888	30	-0.0689915	0.168135	0.681561	0.824283	112	0.0275744	0.0890892	0.75693	0.453125
ENST00000684899	NEK5	122	-0.130692	0.08801	0.137553	0.406285	NA	NA	NA	NA	NA	122	-0.130692	0.08801	0.137553	0.406285	189	-0.0436695	0.0702989	0.53447	0.233395	NA	NA	NA	NA	NA	189	-0.0436695	0.0702989	0.53447	0.233395
ENST00000221855	TBCB	8	0.297545	0.336384	0.376406	0.734561	NA	NA	NA	NA	NA	8	0.297545	0.336384	0.376406	0.734561	17	-0.142816	0.229912	0.534483	0.720261	NA	NA	NA	NA	NA	17	-0.142816	0.229912	0.534483	0.720261
ENST00000380739	SERPINB1	13	0.302813	0.264227	0.251782	0.516219	NA	NA	NA	NA	NA	13	0.302813	0.264227	0.251782	0.516219	20	0.131843	0.212253	0.534495	0.554771	NA	NA	NA	NA	NA	20	0.131843	0.212253	0.534495	0.554771
ENST00000574091	ZP2	66	0.0912639	0.117218	0.436224	0.759056	NA	NA	NA	NA	NA	66	0.0912639	0.117218	0.436224	0.759056	101	0.058932	0.0948768	0.534507	0.765688	NA	NA	NA	NA	NA	101	0.058932	0.0948768	0.534507	0.765688
ENST00000283646	RPIA	31	-0.205804	0.171524	0.230196	0.54181	NA	NA	NA	NA	NA	31	-0.205804	0.171524	0.230196	0.54181	50	-0.0835247	0.134512	0.534636	0.751332	NA	NA	NA	NA	NA	50	-0.0835247	0.134512	0.534636	0.751332
ENST00000351008	SPATA16	32	0.182341	0.168479	0.279132	0.53612	NA	NA	NA	NA	NA	32	0.182341	0.168479	0.279132	0.53612	43	0.0898988	0.144781	0.534647	0.520304	NA	NA	NA	NA	NA	43	0.0898988	0.144781	0.534647	0.520304
ENST00000650182	LRPAP1	35	-0.0150007	0.168417	0.929027	0.869882	NA	NA	NA	NA	NA	35	-0.0150007	0.168417	0.929027	0.869882	56	-0.0841864	0.135598	0.534696	0.555097	NA	NA	NA	NA	NA	56	-0.0841864	0.135598	0.534696	0.555097
ENST00000542267	FBXL17	21	0.117035	0.207947	0.573564	0.626905	NA	NA	NA	NA	NA	22	0.170682	0.203164	0.400842	0.636787	32	0.104195	0.167831	0.53471	0.369498	NA	-0.0289396	0.424571	0.945657	NA	35	0.0862026	0.156079	0.580742	0.499088
ENST00000409074	COA8	18	-0.0635145	0.224329	0.777077	0.955161	NA	NA	NA	NA	NA	18	-0.0635145	0.224329	0.777077	0.955161	34	-0.10095	0.16262	0.53475	0.741242	NA	NA	NA	NA	NA	34	-0.10095	0.16262	0.53475	0.741242
ENST00000253754	PDLIM4	18	0.00848712	0.224601	0.969857	0.888758	22	0.0436045	0.16342	0.789603	0.362003	40	0.0314518	0.13215	0.81188	0.394995	24	0.120295	0.193788	0.53476	0.729377	35	0.147775	0.126867	0.2441	0.321731	59	0.139544	0.106149	0.188643	0.505045
ENST00000377004	C1orf127	36	0.0428541	0.158948	0.787459	0.813242	NA	NA	NA	NA	NA	36	0.0428541	0.158948	0.787459	0.813242	52	0.0817596	0.13172	0.534791	0.577864	NA	NA	NA	NA	NA	52	0.0817596	0.13172	0.534791	0.577864
ENST00000288937	MRPL17	13	-0.0762063	0.264109	0.772933	0.608335	NA	NA	NA	NA	NA	13	-0.0762063	0.264109	0.772933	0.608335	16	-0.147201	0.23717	0.534825	0.253069	NA	NA	NA	NA	NA	16	-0.147201	0.23717	0.534825	0.253069
ENST00000685175	MFSD11	42	0.0183245	0.146861	0.900703	0.987318	NA	NA	NA	NA	NA	42	0.0183245	0.146861	0.900703	0.987318	68	0.0713575	0.114982	0.534864	0.483385	NA	NA	NA	NA	NA	68	0.0713575	0.114982	0.534864	0.483385
ENST00000342380	ASTL	20	0.0345266	0.21354	0.871553	0.635101	NA	NA	NA	NA	NA	20	0.0345266	0.21354	0.871553	0.635101	36	-0.0983715	0.158521	0.534891	0.202649	NA	NA	NA	NA	NA	36	-0.0983715	0.158521	0.534891	0.202649
ENST00000367351	ULBP2	15	-0.345636	0.245978	0.159977	0.395517	NA	NA	NA	NA	NA	15	-0.177025	0.21856	0.417964	0.728825	22	-0.125563	0.202373	0.53496	0.645666	NA	0.207506	0.335604	0.536373	0.379427	22	-0.0367482	0.173306	0.832074	0.593679
ENST00000324557	EEF1AKMT4	17	0.0379195	0.231134	0.869685	0.982361	NA	NA	NA	NA	NA	17	0.0379195	0.231134	0.869685	0.982361	31	0.105782	0.17051	0.535005	0.745825	NA	NA	NA	NA	NA	31	0.105782	0.17051	0.535005	0.745825
ENST00000239316	INSL4	6	0.0295045	0.388633	0.939484	0.975683	NA	NA	NA	NA	NA	6	0.0295045	0.388633	0.939484	0.975683	11	-0.1774	0.285978	0.535042	0.666291	NA	NA	NA	NA	NA	11	-0.1774	0.285978	0.535042	0.666291
ENST00000304620	KRT78	55	0.0625738	0.128404	0.626031	0.896707	NA	NA	NA	NA	NA	55	0.0625738	0.128404	0.626031	0.896707	97	0.0597404	0.0963313	0.535156	0.757987	NA	NA	NA	NA	NA	97	0.0597404	0.0963313	0.535156	0.757987
ENST00000397537	SMCO1	9	-0.0946648	0.317664	0.765701	0.702158	NA	NA	NA	NA	NA	9	-0.0946648	0.317664	0.765701	0.702158	11	0.177509	0.286233	0.535156	0.102247	NA	NA	NA	NA	NA	11	0.177509	0.286233	0.535156	0.102247
ENST00000347230	ZFYVE26	168	-0.010606	0.0736735	0.885532	0.972803	NA	NA	NA	NA	NA	168	-0.010606	0.0736735	0.885532	0.972803	256	-0.0368308	0.0593962	0.535201	0.661074	NA	NA	NA	NA	NA	256	-0.0368308	0.0593962	0.535201	0.661074
ENST00000233826	KCNJ13	16	-0.172644	0.238749	0.469606	0.781745	NA	NA	NA	NA	NA	16	-0.172644	0.238749	0.469606	0.781745	30	-0.107658	0.173653	0.535282	0.45733	NA	NA	NA	NA	NA	30	-0.107658	0.173653	0.535282	0.45733
ENST00000274938	SCUBE3	56	-0.0463722	0.128466	0.718123	0.512438	26	0.104479	0.186833	0.576019	0.844737	82	0.000969627	0.105864	0.992692	0.687554	79	-0.0666341	0.107485	0.535297	0.650586	47	0.116277	0.138465	0.401044	0.598168	126	0.00931677	0.085253	0.912977	0.773836
ENST00000383678	GTPBP8	34	0.00157232	0.163443	0.992324	0.999158	NA	NA	NA	NA	NA	34	0.00157232	0.163443	0.992324	0.999158	49	-0.0840749	0.135625	0.535319	0.737622	NA	NA	NA	NA	NA	49	-0.0840749	0.135625	0.535319	0.737622
ENST00000316586	STK25	54	-0.154148	0.129968	0.235604	0.534667	2	NA	NA	NA	NA	56	-0.175268	0.126503	0.165902	0.437582	83	-0.0647159	0.104406	0.535356	0.753099	3	-0.51779	0.425359	0.223489	0.314493	86	-0.0904626	0.101397	0.372304	0.579895
ENST00000359744	PHOSPHO2	26	-0.216682	0.187292	0.247305	0.555235	NA	NA	NA	NA	NA	26	-0.216682	0.187292	0.247305	0.555235	46	-0.0869199	0.14024	0.535393	0.134135	NA	NA	NA	NA	NA	46	-0.0869199	0.14024	0.535393	0.134135
ENST00000404459	LIPN	40	0.0706962	0.158733	0.656047	0.727515	NA	NA	NA	NA	NA	40	0.0706962	0.158733	0.656047	0.727515	75	0.07184	0.115909	0.535393	0.267511	NA	NA	NA	NA	NA	75	0.07184	0.115909	0.535393	0.267511
ENST00000270861	PLK4	45	-0.0543321	0.142023	0.702047	0.635689	NA	NA	NA	NA	NA	45	-0.0543321	0.142023	0.702047	0.635689	83	-0.0645717	0.104194	0.535439	0.0562082	NA	NA	NA	NA	NA	83	-0.0645717	0.104194	0.535439	0.0562082
ENST00000356487	GPI	52	0.128475	0.134567	0.339716	0.211536	NA	NA	NA	NA	NA	52	0.128475	0.134567	0.339716	0.211536	87	0.0637147	0.102829	0.535508	0.0206747	NA	NA	NA	NA	NA	87	0.0637147	0.102829	0.535508	0.0206747
ENST00000359246	PHF2	11	-0.112898	0.287015	0.69406	0.899329	NA	0.179702	0.388648	0.643812	0.858918	12	-0.00963842	0.230884	0.966702	0.991853	22	-0.125277	0.202222	0.535586	0.718461	NA	-0.0655326	0.299946	0.827054	0.931134	23	-0.106612	0.167676	0.524892	0.720261
ENST00000282251	CWF19L2	95	-0.0736575	0.0977006	0.450903	0.77549	NA	NA	NA	NA	NA	95	-0.0736575	0.0977006	0.450903	0.77549	144	-0.0489586	0.0790601	0.535746	0.771315	NA	NA	NA	NA	NA	144	-0.0489586	0.0790601	0.535746	0.771315
ENST00000531380	FZD4	21	0.0268238	0.207766	0.897274	0.756829	NA	NA	NA	NA	NA	21	0.0268238	0.207766	0.897274	0.756829	38	0.0952822	0.153882	0.53579	0.726193	NA	NA	NA	NA	NA	38	0.0952822	0.153882	0.53579	0.726193
ENST00000297439	DEFB1	5	0.211754	0.425739	0.618921	0.775988	NA	NA	NA	NA	NA	5	0.211754	0.425739	0.618921	0.775988	5	0.262614	0.424189	0.535852	0.697726	NA	NA	NA	NA	NA	5	0.262614	0.424189	0.535852	0.697726
ENST00000006777	RHBDD2	7	-0.0286941	0.3601	0.936489	0.952091	NA	NA	NA	NA	NA	7	-0.0286941	0.3601	0.936489	0.952091	14	0.157014	0.253684	0.535958	0.327893	NA	NA	NA	NA	NA	14	0.157014	0.253684	0.535958	0.327893
ENST00000379661	KATNB1	30	-0.234733	0.173854	0.176962	0.471573	12	0.271685	0.264105	0.30362	0.558434	42	-0.0816377	0.145221	0.574007	0.838048	52	-0.0814235	0.131564	0.53599	0.730777	19	0.173899	0.202265	0.389921	0.514272	71	-0.00551548	0.110292	0.960116	0.734619
ENST00000311208	KRT17	26	-0.0591016	0.186654	0.751519	0.935235	NA	NA	NA	NA	NA	26	-0.0591016	0.186654	0.751519	0.935235	41	0.0916203	0.148069	0.536071	0.737692	NA	NA	NA	NA	NA	41	0.0916203	0.148069	0.536071	0.737692
ENST00000334513	NUDT17	48	-0.0230193	0.137665	0.867202	0.980048	NA	NA	NA	NA	NA	48	-0.0230193	0.137665	0.867202	0.980048	73	-0.068765	0.111179	0.536241	0.751033	NA	NA	NA	NA	NA	73	-0.068765	0.111179	0.536241	0.751033
ENST00000289272	PCDHA13	37	0.165916	0.156657	0.289552	0.65876	NA	NA	NA	NA	NA	37	0.165916	0.156657	0.289552	0.65876	70	0.0701806	0.113478	0.536279	0.755964	NA	NA	NA	NA	NA	70	0.0701806	0.113478	0.536279	0.755964
ENST00000613128	PAX1	25	-0.148407	0.198451	0.454562	0.845323	58	-0.198326	0.124977	0.112536	0.0412667	83	-0.184172	0.10576	0.0816094	0.0890225	37	-0.0990959	0.16027	0.536373	0.318941	84	-0.121425	0.103459	0.240534	0.262311	121	-0.114871	0.0869271	0.186345	0.101457
ENST00000269298	SAT2	25	0.00760145	0.198458	0.969446	0.699389	NA	NA	NA	NA	NA	25	0.00760145	0.198458	0.969446	0.699389	39	-0.0963696	0.155871	0.536402	0.645008	NA	NA	NA	NA	NA	39	-0.0963696	0.155871	0.536402	0.645008
ENST00000651931	DSPP	22	0.0992841	0.203121	0.624988	0.846772	NA	NA	NA	NA	NA	22	0.0992841	0.203121	0.624988	0.846772	31	0.10537	0.170477	0.536514	0.722287	NA	NA	NA	NA	NA	31	0.10537	0.170477	0.536514	0.722287
ENST00000229729	SLC44A4	62	0.00724896	0.121006	0.952231	0.868587	NA	NA	NA	NA	NA	62	0.00724896	0.121006	0.952231	0.868587	106	0.0564603	0.0913515	0.536539	0.355254	NA	NA	NA	NA	NA	106	0.0564603	0.0913515	0.536539	0.355254
ENST00000378832	ACCSL	33	0.00770384	0.165765	0.962932	0.992015	NA	NA	NA	NA	NA	33	0.00770384	0.165765	0.962932	0.992015	64	-0.0732734	0.118589	0.536656	0.747257	NA	NA	NA	NA	NA	64	-0.0732734	0.118589	0.536656	0.747257
ENST00000317868	ATG4C	47	-0.15932	0.139117	0.252118	0.579013	NA	NA	NA	NA	NA	47	-0.15932	0.139117	0.252118	0.579013	76	-0.0673187	0.10896	0.536688	0.760412	NA	NA	NA	NA	NA	76	-0.0673187	0.10896	0.536688	0.760412
ENST00000409155	ALAD	19	-0.184395	0.224377	0.411187	0.723436	NA	NA	NA	NA	NA	19	-0.184395	0.224377	0.411187	0.723436	31	-0.106969	0.173174	0.536773	0.735426	NA	NA	NA	NA	NA	31	-0.106969	0.173174	0.536773	0.735426
ENST00000441885	SHISA6	29	-0.181363	0.176733	0.304797	0.589656	NA	NA	NA	NA	NA	29	-0.181363	0.176733	0.304797	0.589656	42	-0.0903603	0.146296	0.536803	0.742882	NA	NA	NA	NA	NA	42	-0.0903603	0.146296	0.536803	0.742882
ENST00000395384	QPRT	11	-0.338115	0.287105	0.238928	0.468487	NA	NA	NA	NA	NA	11	-0.338115	0.287105	0.238928	0.468487	15	-0.151274	0.244949	0.536857	0.715655	NA	NA	NA	NA	NA	15	-0.151274	0.244949	0.536857	0.715655
ENST00000419234	BRAP	29	-0.169351	0.176819	0.338182	0.682716	28	-0.08816	0.146933	0.548504	0.757932	57	-0.121343	0.113017	0.282968	0.568471	50	-0.0827948	0.134162	0.537153	0.75127	39	-0.0991676	0.122476	0.418118	0.539565	89	-0.0917375	0.0904595	0.310522	0.444036
ENST00000367588	KIAA1614	107	0.141605	0.0926427	0.126386	0.376754	NA	NA	NA	NA	NA	107	0.141605	0.0926427	0.126386	0.376754	164	0.0459186	0.0744081	0.537157	0.771394	NA	NA	NA	NA	NA	164	0.0459186	0.0744081	0.537157	0.771394
ENST00000372469	PRRX2	15	-0.0898484	0.245797	0.714709	0.879716	NA	NA	NA	NA	NA	15	-0.0898484	0.245797	0.714709	0.879716	18	-0.137927	0.223562	0.537267	0.714077	NA	NA	NA	NA	NA	18	-0.137927	0.223562	0.537267	0.714077
ENST00000233615	WBP1	23	0.0731188	0.199134	0.713482	0.923596	NA	NA	NA	NA	NA	23	0.0731188	0.199134	0.713482	0.923596	39	0.0939354	0.152304	0.537391	0.528266	NA	NA	NA	NA	NA	39	0.0939354	0.152304	0.537391	0.528266
ENST00000258774	HUS1	27	0.116066	0.183362	0.52674	0.81162	NA	NA	NA	NA	NA	27	0.116066	0.183362	0.52674	0.81162	42	0.0903247	0.14647	0.537446	0.745401	NA	NA	NA	NA	NA	42	0.0903247	0.14647	0.537446	0.745401
ENST00000373450	UGT1A8	22	0.273148	0.203615	0.179762	0.416262	NA	NA	NA	NA	NA	22	0.273148	0.203615	0.179762	0.416262	32	0.103668	0.168141	0.537527	0.731553	NA	NA	NA	NA	NA	32	0.103668	0.168141	0.537527	0.731553
ENST00000321617	CASKIN2	33	0.0249676	0.165674	0.88021	0.967054	NA	NA	NA	NA	NA	34	0.0518475	0.16322	0.750748	0.921768	56	-0.0781117	0.126698	0.537551	0.742226	NA	NA	NA	NA	NA	57	-0.04245	0.124494	0.733118	0.837775
ENST00000340010	SLC26A3	43	0.136167	0.145298	0.348681	0.373156	NA	NA	NA	NA	NA	43	0.136167	0.145298	0.348681	0.373156	63	-0.0737172	0.119596	0.537642	0.595478	NA	NA	NA	NA	NA	63	-0.0737172	0.119596	0.537642	0.595478
ENST00000398023	NPS	8	-0.219072	0.336722	0.515302	0.775454	NA	NA	NA	NA	NA	8	-0.219072	0.336722	0.515302	0.775454	13	-0.162045	0.26312	0.537987	0.569952	NA	NA	NA	NA	NA	13	-0.162045	0.26312	0.537987	0.569952
ENST00000304477	UTF1	12	0.138083	0.274918	0.615477	0.828089	NA	-0.120701	0.224469	0.590772	0.819435	12	-0.0171886	0.173879	0.921254	0.98473	15	0.150788	0.244943	0.538155	0.725167	NA	-0.137087	0.179283	0.444485	0.643452	15	-0.0366651	0.144675	0.799935	0.880931
ENST00000361752	QKI	4	NA	NA	NA	NA	8	-0.0462432	0.224552	0.836841	0.962575	12	0.135353	0.203115	0.505164	0.801023	6	0.238537	0.387505	0.538178	0.619254	13	-0.117523	0.167804	0.483702	0.681492	19	-0.0612986	0.153987	0.690574	0.858211
ENST00000258534	DRAM1	9	0.148719	0.317372	0.639358	0.908835	8	0.141405	0.190438	0.457771	0.729152	17	0.143347	0.163299	0.380042	0.729516	27	0.112348	0.182569	0.538309	0.513579	10	-0.0348622	0.160355	0.827891	0.947324	37	0.0292486	0.120485	0.808193	0.931091
ENST00000382848	GJB2	27	0.213866	0.183176	0.242991	0.5445	NA	NA	NA	NA	NA	27	0.213866	0.183176	0.242991	0.5445	43	0.0889482	0.144604	0.538479	0.745758	NA	NA	NA	NA	NA	43	0.0889482	0.144604	0.538479	0.745758
ENST00000673563	HTN3	16	0.156578	0.238161	0.510893	0.79973	NA	NA	NA	NA	NA	16	0.156578	0.238161	0.510893	0.79973	27	0.112329	0.18266	0.53858	0.73172	NA	NA	NA	NA	NA	27	0.112329	0.18266	0.53858	0.73172
ENST00000539798	KLHL35	57	-0.152921	0.126122	0.225328	0.526542	NA	NA	NA	NA	NA	57	-0.152921	0.126122	0.225328	0.526542	85	-0.0632564	0.102895	0.53871	0.673775	NA	NA	NA	NA	NA	85	-0.0632564	0.102895	0.53871	0.673775
ENST00000303575	TMED10	8	-0.0678766	0.336495	0.840138	0.954204	5	-0.189983	0.286963	0.507941	0.782898	13	-0.138581	0.218355	0.525652	0.804316	14	-0.155789	0.253416	0.538716	0.696878	8	-0.36264	0.217532	0.0955015	0.151085	22	-0.274902	0.165066	0.0958319	0.154551
ENST00000341181	CLDND1	7	-0.176292	0.360178	0.624517	0.835622	NA	NA	NA	NA	NA	7	-0.176292	0.360178	0.624517	0.835622	13	-0.161834	0.263292	0.538781	0.704427	NA	NA	NA	NA	NA	13	-0.161834	0.263292	0.538781	0.704427
ENST00000299166	NDUFB8	11	-0.030878	0.287132	0.914361	0.42532	NA	NA	NA	NA	NA	11	-0.030878	0.287132	0.914361	0.42532	20	0.130375	0.212129	0.538815	0.502649	NA	NA	NA	NA	NA	20	0.130375	0.212129	0.538815	0.502649
ENST00000651296	DSCAML1	36	-0.0943043	0.158694	0.552343	0.800558	4	NA	NA	NA	NA	40	-0.126804	0.150552	0.399641	0.691052	56	0.0778977	0.126768	0.538892	0.723544	6	-0.197364	0.387267	0.610308	0.383084	62	0.0512593	0.12048	0.670502	0.830659
ENST00000334289	ANGPTL5	40	-0.174811	0.150552	0.245586	0.509188	NA	NA	NA	NA	NA	40	-0.174811	0.150552	0.245586	0.509188	55	-0.0785746	0.12791	0.53902	0.752667	NA	NA	NA	NA	NA	55	-0.0785746	0.12791	0.53902	0.752667
ENST00000263097	CNN2	10	-0.385524	0.300884	0.200087	0.534236	NA	NA	NA	NA	NA	10	-0.385524	0.300884	0.200087	0.534236	19	-0.13356	0.21748	0.539134	0.737154	NA	NA	NA	NA	NA	19	-0.13356	0.21748	0.539134	0.737154
ENST00000285518	AGPAT5	35	0.0918749	0.160922	0.568049	0.831619	NA	NA	NA	NA	NA	35	0.0918749	0.160922	0.568049	0.831619	51	-0.0815533	0.132828	0.53923	0.441882	NA	NA	NA	NA	NA	51	-0.0815533	0.132828	0.53923	0.441882
ENST00000449290	TRIM51	21	-0.126645	0.207767	0.542157	0.806338	NA	NA	NA	NA	NA	21	-0.126645	0.207767	0.542157	0.806338	34	-0.0998696	0.16268	0.539278	0.722395	NA	NA	NA	NA	NA	34	-0.0998696	0.16268	0.539278	0.722395
ENST00000541682	HES7	13	-0.0963345	0.263957	0.71514	0.812924	7	0.277367	0.336482	0.40976	0.0992476	20	0.0460293	0.207685	0.824602	0.280412	17	-0.141152	0.229943	0.539312	0.416204	10	0.159011	0.285854	0.578029	0.341953	27	-0.0232301	0.179172	0.896842	0.233464
ENST00000249700	TMOD2	9	-0.13401	0.317369	0.672842	0.546715	NA	NA	NA	NA	NA	9	-0.13401	0.317369	0.672842	0.546715	14	-0.155553	0.253448	0.539381	0.486908	NA	NA	NA	NA	NA	14	-0.155553	0.253448	0.539381	0.486908
ENST00000379491	GCM2	16	0.132454	0.238165	0.578113	0.851086	NA	NA	NA	NA	NA	16	0.132454	0.238165	0.578113	0.851086	28	0.110047	0.179392	0.539584	0.735458	NA	NA	NA	NA	NA	28	0.110047	0.179392	0.539584	0.735458
ENST00000268533	NUDT7	5	-0.322231	0.425845	0.449237	0.735038	NA	NA	NA	NA	NA	5	-0.322231	0.425845	0.449237	0.735038	9	-0.193961	0.316226	0.539637	0.454661	NA	NA	NA	NA	NA	9	-0.193961	0.316226	0.539637	0.454661
ENST00000527972	SMTNL1	57	-0.0654084	0.126126	0.604042	0.865576	NA	NA	NA	NA	NA	57	-0.0654084	0.126126	0.604042	0.865576	84	-0.0634816	0.103507	0.539671	0.69996	NA	NA	NA	NA	NA	84	-0.0634816	0.103507	0.539671	0.69996
ENST00000437316	HLA-DQB2	7	-0.08394	0.360041	0.815653	0.96989	NA	NA	NA	NA	NA	7	-0.08394	0.360041	0.815653	0.96989	21	-0.13017	0.212247	0.539682	0.338932	NA	NA	NA	NA	NA	21	-0.13017	0.212247	0.539682	0.338932
ENST00000372756	MATN4	33	-0.0691913	0.170929	0.685629	0.889061	NA	NA	NA	NA	NA	33	-0.0691913	0.170929	0.685629	0.889061	56	-0.079129	0.129031	0.539707	0.731761	NA	NA	NA	NA	NA	56	-0.079129	0.129031	0.539707	0.731761
ENST00000379556	INSC	57	0.201906	0.12613	0.109426	0.323476	NA	NA	NA	NA	NA	57	0.201906	0.12613	0.109426	0.323476	85	0.0631002	0.102899	0.539727	0.468989	NA	NA	NA	NA	NA	85	0.0631002	0.102899	0.539727	0.468989
ENST00000644923	SLC35B3	32	0.140331	0.168417	0.404712	0.721315	NA	NA	NA	NA	NA	32	0.140331	0.168417	0.404712	0.721315	52	0.0807126	0.13164	0.539789	0.746982	NA	NA	NA	NA	NA	52	0.0807126	0.13164	0.539789	0.746982
ENST00000300061	SCNN1G	27	0.0688482	0.183265	0.707159	0.879324	7	0.133394	0.212928	0.531004	0.790487	34	0.096323	0.138907	0.488036	0.780851	43	0.0887016	0.144681	0.539821	0.113067	12	0.0647386	0.179288	0.718034	0.804267	55	0.079258	0.112598	0.481492	0.633044
ENST00000361226	RUSC2	27	-0.0817511	0.183205	0.655433	0.858136	NA	NA	NA	NA	NA	27	-0.0817511	0.183205	0.655433	0.858136	47	-0.0848103	0.138357	0.539888	0.576017	NA	NA	NA	NA	NA	47	-0.0848103	0.138357	0.539888	0.576017
ENST00000361727	CNTNAP2	108	0.0687837	0.0925523	0.457368	0.808493	NA	NA	NA	NA	NA	108	0.0687837	0.0925523	0.457368	0.808493	190	-0.0426638	0.0696125	0.539958	0.8085	NA	NA	NA	NA	NA	190	-0.0426638	0.0696125	0.539958	0.8085
ENST00000677451	SERPINA12	12	0.0338599	0.274758	0.901921	0.704419	NA	NA	NA	NA	NA	12	0.0338599	0.274758	0.901921	0.704419	20	0.129937	0.212025	0.539983	0.218009	NA	NA	NA	NA	NA	20	0.129937	0.212025	0.539983	0.218009
ENST00000313236	TMEM25	43	0.0338019	0.145207	0.815929	0.973661	NA	NA	NA	NA	NA	43	0.0338019	0.145207	0.815929	0.973661	80	-0.0675756	0.110278	0.540026	0.525037	NA	NA	NA	NA	NA	80	-0.0675756	0.110278	0.540026	0.525037
ENST00000641151	OR2J3	23	0.124738	0.198649	0.530049	0.552413	NA	NA	NA	NA	NA	23	0.124738	0.198649	0.530049	0.552413	37	0.0956116	0.156055	0.540089	0.521772	NA	NA	NA	NA	NA	37	0.0956116	0.156055	0.540089	0.521772
ENST00000243563	SNRPA	21	-0.334369	0.20764	0.107326	0.250264	NA	NA	NA	NA	NA	22	-0.329997	0.202866	0.103806	0.241412	27	-0.111768	0.182439	0.54012	0.726815	NA	NA	NA	NA	NA	28	-0.122653	0.179151	0.493576	0.680002
ENST00000374843	HLA-DMA	9	0.221414	0.317549	0.485641	0.615406	NA	NA	NA	NA	NA	9	0.221414	0.317549	0.485641	0.615406	15	0.150142	0.245086	0.540135	0.491072	NA	NA	NA	NA	NA	15	0.150142	0.245086	0.540135	0.491072
ENST00000296137	FYCO1	141	0.00437684	0.0817371	0.957295	0.989376	NA	NA	NA	NA	NA	141	0.00437684	0.0817371	0.957295	0.989376	214	0.040431	0.0659987	0.54014	0.885913	NA	NA	NA	NA	NA	214	0.040431	0.0659987	0.54014	0.885913
ENST00000378090	UQCC6	4	NA	NA	NA	NA	NA	NA	NA	NA	NA	4	NA	NA	NA	NA	6	0.237251	0.387287	0.540142	0.703271	NA	NA	NA	NA	NA	6	0.237251	0.387287	0.540142	0.703271
ENST00000292363	RNF126	12	0.0785777	0.274674	0.77482	0.264404	NA	NA	NA	NA	NA	12	0.0785777	0.274674	0.77482	0.264404	19	0.133222	0.217482	0.540163	0.202988	NA	NA	NA	NA	NA	19	0.133222	0.217482	0.540163	0.202988
ENST00000689861	CPNE6	40	-0.150515	0.150497	0.317255	0.610572	11	0.324105	0.286972	0.258731	0.474205	51	-0.0481394	0.133284	0.717966	0.910844	57	-0.0769288	0.1256	0.540213	0.756356	15	0.218814	0.237052	0.355975	0.364328	72	-0.0121037	0.110986	0.913157	0.882598
ENST00000330181	SLX1B	4	NA	NA	NA	NA	NA	NA	NA	NA	NA	4	NA	NA	NA	NA	5	0.259846	0.424251	0.540218	0.702425	NA	NA	NA	NA	NA	5	0.259846	0.424251	0.540218	0.702425
ENST00000520530	FBXO41	23	-0.102516	0.203603	0.614608	0.864632	NA	NA	NA	NA	NA	23	-0.102516	0.203603	0.614608	0.864632	40	-0.0932779	0.152304	0.540244	0.738564	NA	NA	NA	NA	NA	40	-0.0932779	0.152304	0.540244	0.738564
ENST00000373884	XKR8	5	0.0948742	0.426448	0.823944	0.962903	NA	NA	NA	NA	NA	5	0.0948742	0.426448	0.823944	0.962903	13	-0.16132	0.263425	0.540276	0.704698	NA	NA	NA	NA	NA	13	-0.16132	0.263425	0.540276	0.704698
ENST00000695919	PCDH7	11	0.362542	0.287237	0.206887	0.387082	NA	NA	NA	NA	NA	11	0.362542	0.287237	0.206887	0.387082	14	0.155271	0.253665	0.540464	0.667715	NA	NA	NA	NA	NA	14	0.155271	0.253665	0.540464	0.667715
ENST00000310638	CYP4A11	41	-0.0760121	0.14895	0.609827	0.871287	16	-0.442146	0.194695	0.0231489	0.0605202	57	-0.211227	0.118311	0.0742045	0.235126	64	-0.0726771	0.118733	0.540469	0.752236	18	-0.391931	0.179514	0.0290148	0.0478432	82	-0.169859	0.0990379	0.0863297	0.157207
ENST00000460150	TEX55	14	-0.114829	0.254698	0.652103	0.750511	NA	NA	NA	NA	NA	14	-0.114829	0.254698	0.652103	0.750511	18	-0.136965	0.223762	0.540471	0.650022	NA	NA	NA	NA	NA	18	-0.136965	0.223762	0.540471	0.650022
ENST00000358078	ASIC4	39	0.0764313	0.152925	0.617219	0.892756	NA	NA	NA	NA	NA	39	0.0764313	0.152925	0.617219	0.892756	70	0.0700541	0.114505	0.540672	0.434208	NA	NA	NA	NA	NA	70	0.0700541	0.114505	0.540672	0.434208
ENST00000421673	MUC6	207	0.062526	0.0662032	0.344937	0.688231	NA	NA	NA	NA	NA	207	0.062526	0.0662032	0.344937	0.688231	310	0.032949	0.053895	0.540965	0.368288	NA	NA	NA	NA	NA	310	0.032949	0.053895	0.540965	0.368288
ENST00000607197	HEBP2	15	0.050392	0.245973	0.837675	0.946675	NA	NA	NA	NA	NA	15	0.050392	0.245973	0.837675	0.946675	24	-0.118369	0.193758	0.541258	0.70355	NA	NA	NA	NA	NA	24	-0.118369	0.193758	0.541258	0.70355
ENST00000328939	KCNIP1	12	-0.249717	0.275074	0.363974	0.64235	3	NA	NA	NA	NA	15	-0.124896	0.238226	0.600087	0.84306	18	-0.136673	0.223765	0.54134	0.552887	5	0.160826	0.387573	0.678174	0.233374	23	-0.0623006	0.19379	0.747842	0.897989
ENST00000276282	MFHAS1	55	0.0857306	0.132026	0.516116	0.823666	NA	NA	NA	NA	NA	55	0.0857306	0.132026	0.516116	0.823666	84	0.0643759	0.105401	0.541351	0.793873	NA	NA	NA	NA	NA	84	0.0643759	0.105401	0.541351	0.793873
ENST00000431365	RLN3	15	-0.104479	0.263893	0.692167	0.898007	NA	NA	NA	NA	NA	15	-0.104479	0.263893	0.692167	0.898007	25	-0.129455	0.211971	0.541385	0.824776	NA	NA	NA	NA	NA	25	-0.129455	0.211971	0.541385	0.824776
ENST00000347785	CD5	55	-0.156688	0.128392	0.222318	0.550398	NA	NA	NA	NA	NA	55	-0.156688	0.128392	0.222318	0.550398	92	-0.0604009	0.0989024	0.54139	0.766337	NA	NA	NA	NA	NA	92	-0.0604009	0.0989024	0.54139	0.766337
ENST00000296088	SNRK	16	-0.0205146	0.238245	0.931381	0.895515	24	0.126466	0.156677	0.419565	0.0777822	40	0.082098	0.130912	0.530578	0.17451	21	0.126491	0.20716	0.541466	0.594875	39	0.124339	0.125747	0.322758	0.463195	60	0.124929	0.107498	0.245173	0.409659
ENST00000311922	TRIB1	15	0.232066	0.245803	0.34511	0.685943	NA	NA	NA	NA	NA	15	0.232066	0.245803	0.34511	0.685943	29	0.10755	0.176145	0.541482	0.476016	NA	NA	NA	NA	NA	29	0.10755	0.176145	0.541482	0.476016
ENST00000233627	NDUFS7	21	0.121489	0.207641	0.558486	0.786924	NA	NA	NA	NA	NA	21	0.121489	0.207641	0.558486	0.786924	24	0.118139	0.193508	0.541523	0.749373	NA	NA	NA	NA	NA	24	0.118139	0.193508	0.541523	0.749373
ENST00000329697	ACSM2B	58	-0.00179188	0.126133	0.988665	0.977318	5	0.0492117	0.160959	0.759803	0.744763	63	0.0176152	0.0992884	0.859183	0.947406	98	-0.0597318	0.0978583	0.541603	0.819529	5	0.180492	0.136935	0.187477	0.226093	103	0.0214799	0.0796233	0.787338	0.637858
ENST00000619895	TMC4	64	-0.0589583	0.124949	0.637029	0.758826	NA	NA	NA	NA	NA	64	-0.0589583	0.124949	0.637029	0.758826	104	0.0584367	0.0957705	0.541746	0.910687	NA	NA	NA	NA	NA	104	0.0584367	0.0957705	0.541746	0.910687
ENST00000200457	TRIP6	39	0.0838868	0.152572	0.582445	0.868443	NA	NA	NA	NA	NA	39	0.0838868	0.152572	0.582445	0.868443	69	0.0697236	0.114283	0.541798	0.758903	NA	NA	NA	NA	NA	69	0.0697236	0.114283	0.541798	0.758903
ENST00000270649	ZNF614	9	0.241753	0.317167	0.445925	0.692043	NA	NA	NA	NA	NA	9	0.241753	0.317167	0.445925	0.692043	13	-0.160402	0.262919	0.541809	0.686782	NA	NA	NA	NA	NA	13	-0.160402	0.262919	0.541809	0.686782
ENST00000366535	ADSS2	25	0.0769103	0.198861	0.698939	0.65268	NA	NA	NA	NA	NA	25	0.0299418	0.190743	0.875265	0.70029	36	0.0993774	0.162895	0.541815	0.669057	NA	NA	NA	NA	NA	37	0.0641897	0.156154	0.681023	0.786088
ENST00000372833	CHCHD1	12	0.135792	0.274922	0.621355	0.807168	7	-0.496599	0.359949	0.167698	0.314963	19	-0.0972017	0.218485	0.656399	0.854533	14	0.154666	0.253543	0.541851	0.719302	9	-0.457369	0.316217	0.148071	0.195032	23	-0.0848337	0.197811	0.668024	0.580232
ENST00000419869	STRAP	15	-0.0767913	0.245846	0.754771	0.914425	10	-0.179351	0.301107	0.551416	0.492383	25	-0.117817	0.190436	0.536134	0.562549	25	-0.115676	0.189727	0.542061	0.732357	17	-0.198297	0.230082	0.388769	0.0395913	42	-0.149122	0.146381	0.308334	0.149899
ENST00000326674	PTPMT1	14	-0.214681	0.254465	0.398862	0.151812	NA	NA	NA	NA	NA	14	-0.214681	0.254465	0.398862	0.151812	18	-0.136281	0.223582	0.542172	0.0437895	NA	NA	NA	NA	NA	18	-0.136281	0.223582	0.542172	0.0437895
ENST00000368594	INPP5A	9	0.0351531	0.317446	0.911825	0.973572	NA	NA	NA	NA	NA	10	-0.0487847	0.301158	0.871313	0.927453	15	-0.149259	0.244948	0.542293	0.693086	NA	NA	NA	NA	NA	16	-0.202626	0.23717	0.392912	0.564283
ENST00000260379	RPLP1	5	0.212014	0.425471	0.61827	0.849847	NA	NA	NA	NA	NA	5	0.212014	0.425471	0.61827	0.849847	12	-0.166745	0.273645	0.542294	0.687396	NA	NA	NA	NA	NA	12	-0.166745	0.273645	0.542294	0.687396
ENST00000423740	TXNDC8	16	-0.109539	0.237985	0.645317	0.896056	NA	NA	NA	NA	NA	16	-0.109539	0.237985	0.645317	0.896056	31	-0.103804	0.170356	0.5423	0.735219	NA	NA	NA	NA	NA	31	-0.103804	0.170356	0.5423	0.735219
ENST00000307599	GOT1L1	33	-0.0147773	0.165728	0.92895	0.721078	NA	NA	NA	NA	NA	33	-0.0147773	0.165728	0.92895	0.721078	55	-0.0778931	0.127907	0.542538	0.756013	NA	NA	NA	NA	NA	55	-0.0778931	0.127907	0.542538	0.756013
ENST00000238561	ADCK1	37	0.0576484	0.15648	0.712569	0.92477	NA	NA	NA	NA	NA	37	0.0576484	0.15648	0.712569	0.92477	60	-0.0745461	0.12242	0.542567	0.501708	NA	NA	NA	NA	NA	60	-0.0745461	0.12242	0.542567	0.501708
ENST00000233027	NEK4	60	-0.0740705	0.123039	0.54717	0.844198	NA	NA	NA	NA	NA	60	-0.0740705	0.123039	0.54717	0.844198	102	-0.0572261	0.0940087	0.542703	0.695479	NA	NA	NA	NA	NA	102	-0.0572261	0.0940087	0.542703	0.695479
ENST00000219454	WFDC1	31	-0.0642225	0.171028	0.707283	0.919679	NA	NA	NA	NA	NA	31	-0.0642225	0.171028	0.707283	0.919679	52	0.080079	0.131565	0.542745	0.247335	NA	NA	NA	NA	NA	52	0.080079	0.131565	0.542745	0.247335
ENST00000312814	TMEM168	56	0.044447	0.127327	0.727031	0.930751	NA	NA	NA	NA	NA	56	0.044447	0.127327	0.727031	0.930751	90	0.0609046	0.100065	0.542758	0.668185	NA	NA	NA	NA	NA	90	0.0609046	0.100065	0.542758	0.668185
ENST00000378975	U2AF1L4	27	0.00663213	0.183116	0.971108	0.976582	NA	NA	NA	NA	NA	27	0.00663213	0.183116	0.971108	0.976582	45	0.0860104	0.141319	0.542774	0.676605	NA	NA	NA	NA	NA	45	0.0860104	0.141319	0.542774	0.676605
ENST00000515384	AMER2	3	NA	NA	NA	NA	NA	NA	NA	NA	NA	3	NA	NA	NA	NA	7	-0.218047	0.358375	0.5429	0.674356	NA	NA	NA	NA	NA	7	-0.218047	0.358375	0.5429	0.674356
ENST00000545797	DAPK3	39	-0.0608178	0.160834	0.705326	0.974079	15	-0.317614	0.23077	0.168721	0.367309	54	-0.159282	0.134566	0.236543	0.731378	66	-0.0738247	0.12138	0.543046	0.89453	21	-0.0368184	0.197664	0.852235	0.464235	87	-0.0744428	0.104691	0.47704	0.813445
ENST00000555619	NPC2	15	0.0369918	0.245758	0.880354	0.606249	NA	NA	NA	NA	NA	15	0.0369918	0.245758	0.880354	0.606249	20	0.128956	0.21203	0.543059	0.719732	NA	NA	NA	NA	NA	20	0.128956	0.21203	0.543059	0.719732
ENST00000367988	TOMM40L	15	-0.0846393	0.246242	0.731053	0.914946	NA	NA	NA	NA	NA	15	-0.0846393	0.246242	0.731053	0.914946	27	-0.111158	0.182798	0.543125	0.284356	NA	NA	NA	NA	NA	27	-0.111158	0.182798	0.543125	0.284356
ENST00000404914	ATG4B	19	-0.337621	0.219106	0.12334	0.441102	NA	NA	NA	NA	NA	19	-0.337621	0.219106	0.12334	0.441102	37	-0.0950866	0.156369	0.543128	0.353439	NA	NA	NA	NA	NA	37	-0.0950866	0.156369	0.543128	0.353439
ENST00000308086	THAP2	19	0.142825	0.245853	0.561283	0.8056	NA	NA	NA	NA	NA	19	0.142825	0.245853	0.561283	0.8056	28	0.120257	0.197811	0.543227	0.748918	NA	NA	NA	NA	NA	28	0.120257	0.197811	0.543227	0.748918
ENST00000393087	SERPINA1	19	0.386765	0.21836	0.0765226	0.279469	NA	NA	NA	NA	NA	19	0.386765	0.21836	0.0765226	0.279469	32	0.101903	0.167628	0.543247	0.186857	NA	NA	NA	NA	NA	32	0.101903	0.167628	0.543247	0.186857
ENST00000369784	RBM15	2	NA	NA	NA	NA	4	-0.1356	0.20333	0.504838	0.542378	6	-0.152941	0.194672	0.432082	0.720847	7	0.218073	0.358991	0.543546	0.674979	5	-0.268057	0.173413	0.122161	0.19893	12	-0.176089	0.156152	0.259457	0.41018
ENST00000607093	LCE1C	6	-0.344983	0.389331	0.375568	0.602092	NA	NA	NA	NA	NA	6	-0.344983	0.389331	0.375568	0.602092	8	-0.203985	0.335808	0.543556	0.706575	NA	NA	NA	NA	NA	8	-0.203985	0.335808	0.543556	0.706575
ENST00000378230	CEP104	74	0.0236092	0.110879	0.831383	0.0892833	NA	NA	NA	NA	NA	74	0.0236092	0.110879	0.831383	0.0892833	108	-0.0555206	0.0914068	0.543584	0.0180747	NA	NA	NA	NA	NA	108	-0.0555206	0.0914068	0.543584	0.0180747
ENST00000295666	IGFBP7	43	-0.155161	0.145286	0.285535	0.456327	NA	NA	NA	NA	NA	43	-0.155161	0.145286	0.285535	0.456327	57	-0.0763586	0.125723	0.543614	0.748321	NA	NA	NA	NA	NA	57	-0.0763586	0.125723	0.543614	0.748321
ENST00000356189	ACBD7	5	0.148539	0.425891	0.72726	NA	NA	NA	NA	NA	NA	5	0.148539	0.425891	0.72726	NA	6	0.235216	0.387285	0.543621	NA	NA	NA	NA	NA	NA	6	0.235216	0.387285	0.543621	NA
ENST00000311141	ZFYVE21	28	0.0778916	0.179869	0.664982	0.906631	NA	NA	NA	NA	NA	28	0.0778916	0.179869	0.664982	0.906631	47	0.0839984	0.138315	0.543655	0.760198	NA	NA	NA	NA	NA	47	0.0839984	0.138315	0.543655	0.760198
ENST00000555835	RNASE4	2	NA	NA	NA	NA	NA	NA	NA	NA	NA	2	NA	NA	NA	NA	9	-0.191948	0.316073	0.543657	0.676697	NA	NA	NA	NA	NA	9	-0.191948	0.316073	0.543657	0.676697
ENST00000309794	NARF	61	-0.0907959	0.121869	0.456252	0.754404	NA	NA	NA	NA	NA	61	-0.0907959	0.121869	0.456252	0.754404	85	-0.0624414	0.102843	0.543751	0.485798	NA	NA	NA	NA	NA	85	-0.0624414	0.102843	0.543751	0.485798
ENST00000306534	ROBO4	101	0.0853001	0.0957108	0.372807	0.603294	NA	NA	NA	NA	NA	101	0.0853001	0.0957108	0.372807	0.603294	145	0.0481596	0.0793372	0.543835	0.690932	NA	NA	NA	NA	NA	145	0.0481596	0.0793372	0.543835	0.690932
ENST00000553558	HEATR4	82	-0.0209716	0.105121	0.841872	0.691256	NA	NA	NA	NA	NA	82	-0.0209716	0.105121	0.841872	0.691256	125	-0.0514886	0.084823	0.543844	0.477056	NA	NA	NA	NA	NA	125	-0.0514886	0.084823	0.543844	0.477056
ENST00000367935	SPATA46	3	NA	NA	NA	NA	NA	NA	NA	NA	NA	3	NA	NA	NA	NA	6	-0.235346	0.387817	0.543953	0.676798	NA	NA	NA	NA	NA	6	-0.235346	0.387817	0.543953	0.676798
ENST00000414645	DPY19L4	91	0.0441963	0.107805	0.681831	0.935594	NA	NA	NA	NA	NA	91	0.0441963	0.107805	0.681831	0.935594	134	0.0527703	0.0869625	0.543973	0.433651	NA	NA	NA	NA	NA	134	0.0527703	0.0869625	0.543973	0.433651
ENST00000598519	ZNF628	8	-0.0347903	0.336406	0.917632	0.987021	NA	NA	NA	NA	NA	8	-0.0347903	0.336406	0.917632	0.987021	14	0.153737	0.253354	0.54398	0.643776	NA	NA	NA	NA	NA	14	0.153737	0.253354	0.54398	0.643776
ENST00000258613	THSD1	33	0.0729458	0.165692	0.659757	0.913045	NA	NA	NA	NA	NA	33	0.0729458	0.165692	0.659757	0.913045	64	0.0719199	0.118533	0.544018	0.758494	NA	NA	NA	NA	NA	64	0.0719199	0.118533	0.544018	0.758494
ENST00000445902	VPS52	72	0.12524	0.112283	0.264682	0.611169	2	0.214512	0.264223	0.416873	0.741167	74	0.138903	0.103342	0.178914	0.502788	120	0.0528014	0.0870258	0.544029	0.757347	3	0.164961	0.193761	0.394567	0.576883	123	0.0716345	0.0793893	0.366888	0.574661
ENST00000266269	PATZ1	7	-0.2928	0.359522	0.415407	0.715845	3	-0.063144	0.148585	0.67086	0.646877	10	-0.0966521	0.137323	0.481537	0.797974	12	-0.165988	0.273581	0.544035	0.725227	5	-0.0170328	0.112494	0.879652	0.479694	17	-0.0385774	0.104044	0.710803	0.765385
ENST00000370078	PRMT6	26	-0.112236	0.187042	0.548466	0.828687	3	-0.313433	0.317885	0.324136	0.655715	29	-0.163991	0.161213	0.309042	0.64014	40	-0.0910953	0.150185	0.544148	0.755297	7	-0.241859	0.223872	0.27999	0.37601	47	-0.137897	0.124725	0.268895	0.39089
ENST00000534837	PIANP	12	-0.272533	0.274866	0.321436	0.588036	NA	NA	NA	NA	NA	12	-0.272533	0.274866	0.321436	0.588036	18	-0.135601	0.223595	0.544212	0.688522	NA	NA	NA	NA	NA	18	-0.135601	0.223595	0.544212	0.688522
ENST00000394650	MCUB	38	0.0490521	0.154545	0.750943	0.946387	NA	NA	NA	NA	NA	38	0.0490521	0.154545	0.750943	0.946387	67	0.0703087	0.115962	0.54431	0.760706	NA	NA	NA	NA	NA	67	0.0703087	0.115962	0.54431	0.760706
ENST00000305386	MGAT2	25	0.141212	0.202918	0.486486	0.947608	NA	NA	NA	NA	NA	25	0.141212	0.202918	0.486486	0.947608	46	0.0887121	0.146316	0.544311	0.839935	NA	NA	NA	NA	NA	46	0.0887121	0.146316	0.544311	0.839935
ENST00000216029	CBY1	8	0.121445	0.336309	0.718014	0.888946	NA	NA	NA	NA	NA	8	0.121445	0.336309	0.718014	0.888946	12	0.165871	0.273586	0.544326	0.705417	NA	NA	NA	NA	NA	12	0.165871	0.273586	0.544326	0.705417
ENST00000288840	SMAD6	187	-0.0763946	0.0697804	0.27361	0.578753	104	0.0176686	0.0807133	0.826724	0.967386	291	-0.0357254	0.0528839	0.499329	0.792525	309	0.0328008	0.0541154	0.54443	0.696245	173	-0.0458973	0.0632053	0.467739	0.713259	482	-0.000249307	0.0411576	0.995167	0.364349
ENST00000258886	IREB2	35	-0.022951	0.160829	0.886523	0.953279	NA	NA	NA	NA	NA	35	-0.022951	0.160829	0.886523	0.953279	55	-0.0774727	0.127818	0.544436	0.709016	NA	NA	NA	NA	NA	55	-0.0774727	0.127818	0.544436	0.709016
ENST00000306385	BMP1	73	0.155289	0.111435	0.163456	0.446098	NA	NA	NA	NA	NA	73	0.155289	0.111435	0.163456	0.446098	115	0.0536061	0.0884615	0.544526	0.769511	NA	NA	NA	NA	NA	115	0.0536061	0.0884615	0.544526	0.769511
ENST00000684770	TCAF2	16	0.11022	0.23819	0.64355	0.880447	NA	NA	NA	NA	NA	16	0.11022	0.23819	0.64355	0.880447	25	0.115034	0.189849	0.544567	0.708008	NA	NA	NA	NA	NA	25	0.115034	0.189849	0.544567	0.708008
ENST00000423345	PRAM1	47	0.10741	0.140299	0.443926	0.736129	NA	NA	NA	NA	NA	47	0.10741	0.140299	0.443926	0.736129	69	0.0696564	0.114965	0.544587	0.603265	NA	NA	NA	NA	NA	69	0.0696564	0.114965	0.544587	0.603265
ENST00000228495	KCTD10	9	-0.161864	0.317381	0.610052	0.749613	11	0.114315	0.163301	0.483909	0.812588	20	0.0565064	0.145209	0.697174	0.927869	16	-0.143518	0.237162	0.54508	0.349747	21	0.0792983	0.119523	0.507039	0.720281	37	0.0341697	0.106738	0.748871	0.707476
ENST00000269919	PGPEP1	10	-0.00242899	0.30088	0.993559	0.999457	NA	NA	NA	NA	NA	10	-0.00242899	0.30088	0.993559	0.999457	19	-0.131588	0.217475	0.54513	0.743452	NA	NA	NA	NA	NA	19	-0.131588	0.217475	0.54513	0.743452
ENST00000217446	PIGU	33	0.0329466	0.165682	0.842377	0.966074	NA	NA	NA	NA	NA	33	0.0329466	0.165682	0.842377	0.966074	45	0.0855041	0.141347	0.545229	0.721086	NA	NA	NA	NA	NA	45	0.0855041	0.141347	0.545229	0.721086
ENST00000368378	THBS3	90	0.113374	0.100541	0.259471	0.572921	NA	NA	NA	NA	NA	90	0.113374	0.100541	0.259471	0.572921	136	0.0494535	0.0817584	0.545263	0.776667	NA	NA	NA	NA	NA	136	0.0494535	0.0817584	0.545263	0.776667
ENST00000509437	ZCCHC10	14	-0.386949	0.254664	0.128649	0.392378	NA	NA	NA	NA	NA	14	-0.386949	0.254664	0.128649	0.392378	24	-0.117207	0.193789	0.545302	0.741573	NA	NA	NA	NA	NA	24	-0.117207	0.193789	0.545302	0.741573
ENST00000374762	NIPSNAP3B	25	0.0596662	0.190396	0.753992	0.939496	NA	NA	NA	NA	NA	25	0.0596662	0.190396	0.753992	0.939496	41	0.0895855	0.148136	0.545343	0.67579	NA	NA	NA	NA	NA	41	0.0895855	0.148136	0.545343	0.67579
ENST00000682305	TMEM218	9	-0.0676564	0.317375	0.831191	0.787209	NA	NA	NA	NA	NA	9	-0.0676564	0.317375	0.831191	0.787209	15	-0.148119	0.244926	0.545346	0.366211	NA	NA	NA	NA	NA	15	-0.148119	0.244926	0.545346	0.366211
ENST00000416167	IGF2	14	-0.163855	0.254481	0.519654	0.617809	NA	NA	NA	NA	NA	16	-0.0640416	0.238042	0.787903	0.853395	16	-0.143401	0.237151	0.54539	0.591778	NA	0.189393	0.316189	0.549182	0.675951	25	-0.0235896	0.18972	0.901046	0.802408
ENST00000357849	COPS5	2	NA	NA	NA	NA	11	-0.0684173	0.238015	0.773768	0.944978	13	-0.173514	0.224395	0.439374	0.787426	7	-0.216781	0.35851	0.545396	0.611746	22	-0.209229	0.176148	0.234912	0.375841	29	-0.210707	0.158099	0.182615	0.302721
ENST00000579016	ENGASE	106	-0.0416838	0.0933423	0.655187	0.898737	NA	NA	NA	NA	NA	106	-0.0416838	0.0933423	0.655187	0.898737	137	-0.0495313	0.0819163	0.545406	0.172432	NA	NA	NA	NA	NA	137	-0.0495313	0.0819163	0.545406	0.172432
ENST00000374111	C10orf53	5	-0.117792	0.425881	0.782099	0.826913	NA	NA	NA	NA	NA	5	-0.117792	0.425881	0.782099	0.826913	8	-0.202796	0.335401	0.54542	0.54542	NA	NA	NA	NA	NA	8	-0.202796	0.335401	0.54542	0.54542
ENST00000251595	HBA2	6	0.0722058	0.388724	0.85264	0.481787	NA	NA	NA	NA	NA	6	0.0722058	0.388724	0.85264	0.481787	7	0.216799	0.35856	0.545421	0.193325	NA	NA	NA	NA	NA	7	0.216799	0.35856	0.545421	0.193325
ENST00000383233	TMEM241	27	0.11641	0.183126	0.524983	0.826524	NA	NA	NA	NA	NA	27	0.11641	0.183126	0.524983	0.826524	50	0.0810552	0.134086	0.54551	0.711099	NA	NA	NA	NA	NA	50	0.0810552	0.134086	0.54551	0.711099
ENST00000262580	GSDMD	61	0.0556471	0.125013	0.656225	0.786879	NA	NA	NA	NA	NA	61	0.0556471	0.125013	0.656225	0.786879	94	0.0601121	0.0994441	0.545524	0.620936	NA	NA	NA	NA	NA	94	0.0601121	0.0994441	0.545524	0.620936
ENST00000287322	BAG4	21	-0.239909	0.207745	0.248162	0.5817	NA	NA	NA	NA	NA	21	-0.239909	0.207745	0.248162	0.5817	38	-0.0929582	0.153876	0.545769	0.746471	NA	NA	NA	NA	NA	38	-0.0929582	0.153876	0.545769	0.746471
ENST00000306928	NTSR2	20	-0.174356	0.21355	0.414236	0.347323	6	0.0236583	0.275678	0.931611	0.987505	26	-0.100098	0.168825	0.553241	0.666678	38	-0.0944357	0.156367	0.545886	0.108606	10	-0.214841	0.224179	0.337887	0.518252	48	-0.133848	0.128253	0.296659	0.283482
ENST00000306627	UBE2E1	4	NA	NA	NA	NA	8	-0.50501	0.287322	0.0788079	0.312463	12	-0.417607	0.246048	0.0896479	0.307383	5	-0.25628	0.424533	0.546061	0.67924	16	-0.17286	0.20716	0.404039	0.575103	21	-0.188903	0.186176	0.310274	0.467812
ENST00000328434	COA3	6	0.121674	0.388532	0.754156	0.944297	NA	NA	NA	NA	NA	6	0.121674	0.388532	0.754156	0.944297	12	0.16519	0.273686	0.546125	0.733773	NA	NA	NA	NA	NA	12	0.16519	0.273686	0.546125	0.733773
ENST00000590474	MAP2K6	2	NA	NA	NA	NA	10	-0.0283452	0.218346	0.896711	0.924492	12	-0.0207473	0.207684	0.920425	0.962374	7	-0.216236	0.358336	0.546213	0.429172	13	-0.174504	0.185939	0.347985	0.453931	20	-0.183358	0.165043	0.266581	0.40794
ENST00000377801	PLCXD3	27	-0.0416338	0.190583	0.827074	0.361833	NA	NA	NA	NA	NA	27	-0.0416338	0.190583	0.827074	0.361833	41	-0.0917359	0.152023	0.546219	0.0307277	NA	NA	NA	NA	NA	41	-0.0917359	0.152023	0.546219	0.0307277
ENST00000230048	ACOT13	13	-0.0156681	0.264221	0.952714	0.990552	NA	NA	NA	NA	NA	13	-0.0156681	0.264221	0.952714	0.990552	20	0.128073	0.21225	0.546238	0.720024	NA	NA	NA	NA	NA	20	0.128073	0.21225	0.546238	0.720024
ENST00000280191	SPATA4	21	-0.157729	0.207886	0.448014	0.743944	NA	NA	NA	NA	NA	21	-0.157729	0.207886	0.448014	0.743944	32	-0.101237	0.167785	0.546263	0.0852354	NA	NA	NA	NA	NA	32	-0.101237	0.167785	0.546263	0.0852354
ENST00000303961	EGLN2	15	0.0185461	0.245683	0.939826	0.738103	NA	NA	NA	NA	NA	15	0.0185461	0.245683	0.939826	0.738103	19	0.131213	0.217485	0.546296	0.431677	NA	NA	NA	NA	NA	19	0.131213	0.217485	0.546296	0.431677
ENST00000265260	PCNP	7	-0.711446	0.360188	0.0482447	0.208247	NA	NA	NA	NA	NA	7	-0.711446	0.360188	0.0482447	0.208247	12	-0.165295	0.274044	0.546395	0.608125	NA	NA	NA	NA	NA	12	-0.165295	0.274044	0.546395	0.608125
ENST00000332235	C2CD4C	8	-0.236612	0.336395	0.481822	0.669664	NA	NA	NA	NA	NA	8	-0.236612	0.336395	0.481822	0.669664	12	-0.165049	0.273654	0.546421	0.524423	NA	NA	NA	NA	NA	12	-0.165049	0.273654	0.546421	0.524423
ENST00000440863	ULK3	59	0.0378939	0.126024	0.763651	0.805345	NA	NA	NA	NA	NA	59	0.0378939	0.126024	0.763651	0.805345	86	0.0631159	0.104683	0.54656	0.0905274	NA	NA	NA	NA	NA	86	0.0631159	0.104683	0.54656	0.0905274
ENST00000333503	PGP	18	-0.0696975	0.224438	0.756148	0.935143	7	-0.178607	0.194376	0.358162	0.672365	25	-0.131936	0.146936	0.369229	0.694324	27	-0.110073	0.182576	0.546584	0.748092	12	-0.203885	0.153898	0.185237	0.304862	39	-0.164924	0.117673	0.161053	0.274219
ENST00000307712	SEC23A	51	-0.081551	0.133284	0.54063	0.840268	NA	NA	NA	NA	NA	51	-0.081551	0.133284	0.54063	0.840268	84	0.0623791	0.103467	0.546584	0.318709	NA	NA	NA	NA	NA	84	0.0623791	0.103467	0.546584	0.318709
ENST00000369085	BAG3	11	0.238979	0.287136	0.405248	0.640966	NA	NA	NA	NA	NA	11	0.238979	0.287136	0.405248	0.640966	15	0.147668	0.244945	0.5466	0.709888	NA	NA	NA	NA	NA	15	0.147668	0.244945	0.5466	0.709888
ENST00000296129	CDCP1	41	-0.217647	0.148836	0.143649	0.395236	NA	NA	NA	NA	NA	41	-0.217647	0.148836	0.143649	0.395236	63	-0.07206	0.11961	0.546869	0.76163	NA	NA	NA	NA	NA	63	-0.07206	0.11961	0.546869	0.76163
ENST00000476832	ALG2	45	0.0304703	0.141917	0.829997	0.96674	NA	NA	NA	NA	NA	45	0.0304703	0.141917	0.829997	0.96674	65	-0.0708774	0.117652	0.546885	0.641397	NA	NA	NA	NA	NA	65	-0.0708774	0.117652	0.546885	0.641397
ENST00000438666	SPART	45	0.0735612	0.141895	0.604166	0.695591	NA	NA	NA	NA	NA	45	0.0735612	0.141895	0.604166	0.695591	74	-0.0668475	0.110985	0.546968	0.647852	NA	NA	NA	NA	NA	74	-0.0668475	0.110985	0.546968	0.647852
ENST00000397278	APOL1	11	-0.240637	0.2868	0.401447	0.663198	NA	NA	NA	NA	NA	11	-0.240637	0.2868	0.401447	0.663198	17	0.138417	0.229859	0.547052	0.709756	NA	NA	NA	NA	NA	17	0.138417	0.229859	0.547052	0.709756
ENST00000333371	VPS33B	96	-0.153795	0.0971197	0.113293	0.347666	NA	NA	NA	NA	NA	96	-0.153795	0.0971197	0.113293	0.347666	147	-0.0470829	0.0781927	0.547081	0.304081	NA	NA	NA	NA	NA	147	-0.0470829	0.0781927	0.547081	0.304081
ENST00000262577	ZC3H3	37	0.0561148	0.156515	0.719949	0.811727	NA	NA	NA	NA	NA	37	0.0561148	0.156515	0.719949	0.811727	53	-0.0784509	0.130297	0.547113	0.481987	NA	NA	NA	NA	NA	53	-0.0784509	0.130297	0.547113	0.481987
ENST00000320516	CCDC65	46	0.0816737	0.140398	0.56075	0.853695	NA	NA	NA	NA	NA	46	0.0816737	0.140398	0.56075	0.853695	76	-0.0655036	0.108824	0.547228	0.768833	NA	NA	NA	NA	NA	76	-0.0655036	0.108824	0.547228	0.768833
ENST00000302584	NEUROD2	3	NA	NA	NA	NA	NA	NA	NA	NA	NA	3	NA	NA	NA	NA	5	0.255192	0.423999	0.54726	0.680445	NA	NA	NA	NA	NA	5	0.255192	0.423999	0.54726	0.680445
ENST00000379263	DNAJC2	23	-0.0426691	0.198673	0.829946	0.950091	NA	NA	NA	NA	NA	23	-0.0426691	0.198673	0.829946	0.950091	44	-0.0861144	0.143108	0.547344	0.745918	NA	NA	NA	NA	NA	44	-0.0861144	0.143108	0.547344	0.745918
ENST00000370370	DPPA5	18	-0.0539337	0.224542	0.81018	0.955033	NA	NA	NA	NA	NA	18	-0.111239	0.203108	0.58391	0.840004	27	-0.109908	0.182679	0.54741	0.442889	NA	-0.975559	0.387515	0.0118201	0.0120751	27	-0.267307	0.16524	0.10573	0.108412
ENST00000288319	ERG	8	0.14244	0.336186	0.671788	0.849502	22	-0.174172	0.156331	0.265227	0.540712	30	-0.117889	0.141759	0.405627	0.695288	10	0.180248	0.299615	0.547442	0.711046	30	-0.176949	0.131392	0.17807	0.295577	40	-0.119341	0.120333	0.321318	0.512007
ENST00000458694	PRICKLE4	45	-0.031441	0.145286	0.82867	0.162672	NA	NA	NA	NA	NA	45	-0.031441	0.145286	0.82867	0.162672	74	-0.0673014	0.111877	0.547465	0.0164695	NA	NA	NA	NA	NA	74	-0.0673014	0.111877	0.547465	0.0164695
ENST00000343028	TM7SF3	74	-0.00569062	0.110703	0.959004	0.905781	NA	NA	NA	NA	NA	74	-0.00569062	0.110703	0.959004	0.905781	111	-0.0541598	0.0900538	0.547563	0.408034	NA	NA	NA	NA	NA	111	-0.0541598	0.0900538	0.547563	0.408034
ENST00000524803	SAAL1	33	-0.031107	0.168339	0.853395	0.910985	NA	NA	NA	NA	NA	33	-0.031107	0.168339	0.853395	0.910985	52	-0.079894	0.132843	0.547564	0.121774	NA	NA	NA	NA	NA	52	-0.079894	0.132843	0.547564	0.121774
ENST00000355300	LINGO1	NA	NA	NA	NA	NA	17	0.183762	0.156413	0.240056	0.586835	20	0.169381	0.150435	0.260189	0.621769	NA	-0.215408	0.358253	0.547659	0.386607	37	0.114731	0.116683	0.325475	0.519644	44	0.0830706	0.110948	0.454017	0.67751
ENST00000381273	MANSC4	11	0.0262235	0.287112	0.927226	0.596149	NA	NA	NA	NA	NA	11	0.0262235	0.287112	0.927226	0.596149	14	-0.152383	0.253547	0.547838	0.535535	NA	NA	NA	NA	NA	14	-0.152383	0.253547	0.547838	0.535535
ENST00000262133	RBL2	27	-0.0906225	0.183259	0.620951	0.867831	NA	NA	NA	NA	NA	27	-0.0906225	0.183259	0.620951	0.867831	49	-0.0814503	0.135534	0.547867	0.747161	NA	NA	NA	NA	NA	49	-0.0814503	0.135534	0.547867	0.747161
ENST00000357103	ADIPOR2	17	-0.317855	0.230936	0.168704	0.469105	14	-0.178164	0.254474	0.483849	0.795065	31	-0.254777	0.171017	0.136283	0.444311	29	-0.105863	0.17616	0.547874	0.418413	28	-0.344548	0.176157	0.0504754	0.0780477	57	-0.225219	0.124566	0.0706025	0.117781
ENST00000295958	SMIM14	4	NA	NA	NA	NA	NA	NA	NA	NA	NA	4	NA	NA	NA	NA	5	0.255049	0.424455	0.547916	NA	NA	NA	NA	NA	NA	5	0.255049	0.424455	0.547916	NA
ENST00000261652	TNFRSF13B	22	-0.105089	0.202912	0.604525	0.867539	NA	NA	NA	NA	NA	22	-0.105089	0.202912	0.604525	0.867539	38	0.0923981	0.153803	0.548003	0.749247	NA	NA	NA	NA	NA	38	0.0923981	0.153803	0.548003	0.749247
ENST00000353258	GDE1	24	0.0339238	0.194379	0.861453	0.865599	NA	NA	NA	NA	NA	24	0.0339238	0.194379	0.861453	0.865599	38	-0.0924458	0.153904	0.548057	0.748802	NA	NA	NA	NA	NA	38	-0.0924458	0.153904	0.548057	0.748802
ENST00000361582	DZIP3	122	-0.109693	0.086294	0.203673	0.521291	NA	NA	NA	NA	NA	122	-0.109693	0.086294	0.203673	0.521291	193	-0.0410542	0.0683475	0.548061	0.496497	NA	NA	NA	NA	NA	193	-0.0410542	0.0683475	0.548061	0.496497
ENST00000330843	RAB11FIP1	57	-0.0283212	0.128379	0.825399	0.487173	23	-0.240169	0.183221	0.189918	0.447728	80	-0.0980897	0.105144	0.350866	0.768559	87	0.0621609	0.103504	0.548131	0.242858	31	-0.242072	0.149985	0.106534	0.177859	118	-0.0359872	0.0851916	0.672713	0.830138
ENST00000539935	CACNB4	17	0.3938	0.23162	0.0890923	0.165749	NA	NA	NA	NA	NA	19	0.331782	0.219093	0.129939	0.203814	27	0.109928	0.183044	0.548138	0.603766	NA	NA	NA	NA	NA	29	0.036528	0.173653	0.833394	0.915349
ENST00000309235	ZNF483	8	-0.271666	0.336567	0.41957	0.318919	NA	NA	NA	NA	NA	8	-0.271666	0.336567	0.41957	0.318919	11	-0.171741	0.285981	0.548151	0.336693	NA	NA	NA	NA	NA	11	-0.171741	0.285981	0.548151	0.336693
ENST00000317905	RECQL5	86	0.0459352	0.102642	0.654493	0.9124	NA	NA	NA	NA	NA	86	0.0459352	0.102642	0.654493	0.9124	147	0.0469569	0.0782096	0.548242	0.782454	NA	NA	NA	NA	NA	147	0.0469569	0.0782096	0.548242	0.782454
ENST00000336686	LRRFIP2	71	0.160194	0.113113	0.15671	0.479569	NA	NA	NA	NA	NA	71	0.160194	0.113113	0.15671	0.479569	126	0.0509855	0.0849217	0.548252	0.779835	NA	NA	NA	NA	NA	126	0.0509855	0.0849217	0.548252	0.779835
ENST00000393847	DPEP2	41	0.122726	0.152498	0.420954	0.741998	NA	NA	NA	NA	NA	41	0.122726	0.152498	0.420954	0.741998	55	0.0782331	0.130327	0.548319	0.236344	NA	NA	NA	NA	NA	55	0.0782331	0.130327	0.548319	0.236344
ENST00000525123	AGBL2	66	0.116961	0.11721	0.318341	0.695316	NA	NA	NA	NA	NA	66	0.116961	0.11721	0.318341	0.695316	122	0.0515394	0.0858907	0.548468	0.777519	NA	NA	NA	NA	NA	122	0.0515394	0.0858907	0.548468	0.777519
ENST00000684830	ANKRD18B	75	-0.246331	0.109938	0.0250496	0.182688	NA	NA	NA	NA	NA	75	-0.246331	0.109938	0.0250496	0.182688	137	-0.0489876	0.0816466	0.548509	0.799298	NA	NA	NA	NA	NA	137	-0.0489876	0.0816466	0.548509	0.799298
ENST00000263280	STRN4	19	-0.142283	0.218285	0.514515	0.787048	14	0.219743	0.212764	0.301698	0.558711	33	0.0433685	0.152367	0.775925	0.929809	32	0.100521	0.167582	0.548618	0.515084	21	0.124334	0.179154	0.487678	0.142807	53	0.111643	0.12239	0.361669	0.136832
ENST00000274306	GZMA	12	-0.223331	0.275067	0.416842	0.746688	NA	NA	NA	NA	NA	12	-0.223331	0.275067	0.416842	0.746688	25	-0.11622	0.193787	0.548685	0.186428	NA	NA	NA	NA	NA	25	-0.11622	0.193787	0.548685	0.186428
ENST00000373673	ATOH7	8	0.366114	0.336693	0.276869	0.542509	26	-0.0726391	0.186771	0.697334	0.923246	34	0.0306043	0.163329	0.851364	0.97483	12	0.164234	0.273854	0.548696	0.691102	44	0.101413	0.14302	0.478275	0.689665	56	0.114881	0.126776	0.364846	0.570507
ENST00000367268	SYT2	NA	NA	NA	NA	NA	34	-0.320585	0.147164	0.0293751	0.114161	38	-0.342989	0.140619	0.0147228	0.0933448	NA	-0.147064	0.24524	0.548724	0.726434	48	-0.230447	0.123661	0.0623864	0.107848	63	-0.213555	0.110421	0.0531117	0.0909997
ENST00000620633	LPAR6	42	0.0737167	0.148654	0.619969	0.858543	NA	NA	NA	NA	NA	42	0.0737167	0.148654	0.619969	0.858543	57	-0.0759743	0.126714	0.548792	0.760097	NA	NA	NA	NA	NA	57	-0.0759743	0.126714	0.548792	0.760097
ENST00000374767	NIPSNAP3A	17	0.0492013	0.23088	0.831246	0.953726	NA	NA	NA	NA	NA	17	0.0492013	0.23088	0.831246	0.953726	25	-0.113734	0.189696	0.548801	0.728408	NA	NA	NA	NA	NA	25	-0.113734	0.189696	0.548801	0.728408
ENST00000341776	JARID2	7	0.104163	0.360085	0.772373	0.91677	43	-0.253432	0.110759	0.0221299	0.146532	50	-0.222533	0.105867	0.0355525	0.192624	11	0.171585	0.286205	0.548826	0.469756	81	-0.239632	0.0835853	0.00414496	0.00735394	92	-0.207328	0.0802362	0.00976697	0.0161176
ENST00000419308	FOXA2	5	0.329099	0.425593	0.439362	0.67443	NA	NA	NA	NA	NA	5	0.329099	0.425593	0.439362	0.67443	8	0.200965	0.335211	0.548828	0.417054	NA	NA	NA	NA	NA	8	0.200965	0.335211	0.548828	0.417054
ENST00000291270	DMPK	48	0.186804	0.137344	0.173794	0.453269	NA	NA	NA	NA	NA	48	0.186804	0.137344	0.173794	0.453269	76	0.0651908	0.108746	0.548853	0.762556	NA	NA	NA	NA	NA	76	0.0651908	0.108746	0.548853	0.762556
ENST00000372851	RIMS4	7	0.161631	0.359705	0.653185	0.824964	26	-0.108208	0.168239	0.520109	0.820848	33	-0.0597767	0.152398	0.69488	0.917137	11	0.171306	0.28587	0.54901	0.679599	42	-0.139701	0.12559	0.265986	0.423668	53	-0.0893901	0.114986	0.436924	0.641112
ENST00000247461	CANX	12	-0.00657298	0.275072	0.980936	0.996636	NA	NA	NA	NA	NA	12	-0.00657298	0.275072	0.980936	0.996636	25	-0.113758	0.189877	0.549098	0.6231	NA	NA	NA	NA	NA	25	-0.113758	0.189877	0.549098	0.6231
ENST00000233072	CPS1	85	0.0630351	0.103595	0.54287	0.839975	NA	NA	NA	NA	NA	85	0.0630351	0.103595	0.54287	0.839975	137	0.0488659	0.0815677	0.549117	0.657582	NA	NA	NA	NA	NA	137	0.0488659	0.0815677	0.549117	0.657582
ENST00000267115	TMBIM6	15	-0.18973	0.245847	0.440269	0.442229	NA	NA	NA	NA	NA	15	-0.18973	0.245847	0.440269	0.442229	20	-0.127051	0.21212	0.549201	0.0796086	NA	NA	NA	NA	NA	20	-0.127051	0.21212	0.549201	0.0796086
ENST00000650932	UHRF1	2	NA	NA	NA	NA	NA	NA	NA	NA	NA	2	NA	NA	NA	NA	5	-0.253833	0.42393	0.549332	NA	NA	NA	NA	NA	NA	5	-0.253833	0.42393	0.549332	NA
ENST00000380903	SELENOO	68	0.00144037	0.117099	0.990186	0.941938	NA	NA	NA	NA	NA	68	0.00144037	0.117099	0.990186	0.941938	118	-0.0531494	0.0887786	0.54939	0.021706	NA	NA	NA	NA	NA	118	-0.0531494	0.0887786	0.54939	0.021706
ENST00000286544	FAM161B	55	0.0254979	0.12835	0.842529	0.972865	NA	NA	NA	NA	NA	55	0.0254979	0.12835	0.842529	0.972865	94	0.0585301	0.0978093	0.549566	0.772339	NA	NA	NA	NA	NA	94	0.0585301	0.0978093	0.549566	0.772339
ENST00000359428	NUP214	117	0.0382533	0.0880247	0.663871	0.900974	NA	NA	NA	NA	NA	117	0.0382533	0.0880247	0.663871	0.900974	169	0.0436654	0.072974	0.549594	0.78589	NA	NA	NA	NA	NA	169	0.0436654	0.072974	0.549594	0.78589
ENST00000374280	EXTL1	43	0.109537	0.145439	0.451361	0.76963	NA	NA	NA	NA	NA	43	0.109537	0.145439	0.451361	0.76963	70	0.0679295	0.11353	0.549614	0.604742	NA	NA	NA	NA	NA	70	0.0679295	0.11353	0.549614	0.604742
ENST00000316052	EXOSC4	11	0.176758	0.287035	0.538022	0.767164	NA	NA	NA	NA	NA	11	0.176758	0.287035	0.538022	0.767164	16	0.141867	0.237133	0.549667	0.710735	NA	NA	NA	NA	NA	16	0.141867	0.237133	0.549667	0.710735
ENST00000085219	CD22	43	0.144202	0.14861	0.331877	0.425422	NA	NA	NA	NA	NA	43	0.144202	0.14861	0.331877	0.425422	59	0.0751176	0.125571	0.549702	0.566157	NA	NA	NA	NA	NA	59	0.0751176	0.125571	0.549702	0.566157
ENST00000612156	ADPRHL1	60	0.0662928	0.122884	0.589559	0.808714	NA	NA	NA	NA	NA	60	0.0662928	0.122884	0.589559	0.808714	83	-0.062261	0.104085	0.549724	0.768603	NA	NA	NA	NA	NA	83	-0.062261	0.104085	0.549724	0.768603
ENST00000321660	GJD4	43	-0.000735067	0.145239	0.995962	0.996351	NA	NA	NA	NA	NA	43	-0.000735067	0.145239	0.995962	0.996351	59	-0.0738743	0.123513	0.549767	0.759502	NA	NA	NA	NA	NA	59	-0.0738743	0.123513	0.549767	0.759502
ENST00000320285	AGPAT4	12	0.235886	0.275001	0.391023	0.742556	13	-0.255725	0.2546	0.315177	0.688422	25	-0.0288296	0.186829	0.877365	0.976447	26	-0.111325	0.186159	0.549832	0.732595	21	-0.207987	0.170486	0.222476	0.35146	47	-0.16391	0.125733	0.19236	0.287676
ENST00000450142	PPP1R12A	11	-0.374389	0.287118	0.192249	0.310463	13	-0.228257	0.183251	0.212913	0.514562	24	-0.270582	0.154478	0.0798454	0.294109	20	-0.126818	0.212152	0.549995	0.186161	19	-0.304093	0.143018	0.0334827	0.0191545	39	-0.248723	0.118593	0.0359691	0.0212119
ENST00000452647	TSTD3	8	0.0125751	0.336804	0.970217	0.76331	NA	NA	NA	NA	NA	8	0.0125751	0.336804	0.970217	0.76331	13	-0.157311	0.26326	0.55014	0.697578	NA	NA	NA	NA	NA	13	-0.157311	0.26326	0.55014	0.697578
ENST00000272065	ACP1	25	0.0671057	0.191	0.725334	0.338477	NA	NA	NA	NA	NA	25	0.0671057	0.191	0.725334	0.338477	33	-0.0989017	0.165568	0.550275	0.504536	NA	NA	NA	NA	NA	33	-0.0989017	0.165568	0.550275	0.504536
ENST00000366928	LYPLAL1	21	-0.0378933	0.208108	0.855516	0.902842	NA	NA	NA	NA	NA	21	-0.0378933	0.208108	0.855516	0.902842	37	-0.093275	0.15615	0.550278	0.758475	NA	NA	NA	NA	NA	37	-0.093275	0.15615	0.550278	0.758475
ENST00000374516	PHF1	12	-0.0487094	0.275161	0.859492	0.947165	2	-0.116943	0.23817	0.623423	0.860795	14	-0.0877219	0.180085	0.626178	0.858112	22	-0.120882	0.202437	0.550417	0.70642	3	-0.176098	0.193764	0.363444	0.551727	25	-0.149705	0.139981	0.28486	0.448534
ENST00000381867	SNPH	#N/A	NA	NA	NA	NA	#N/A	NA	NA	NA	NA	#N/A	NA	NA	NA	NA	#N/A	-0.188653	0.316045	0.550562	0.713692	#N/A	NA	NA	NA	NA	#N/A	-0.188653	0.316045	0.550562	0.713692
ENST00000335385	TBX10	21	0.109336	0.207782	0.598747	0.838667	NA	NA	NA	NA	NA	21	0.109336	0.207782	0.598747	0.838667	30	0.103371	0.173193	0.550605	0.747114	NA	NA	NA	NA	NA	30	0.103371	0.173193	0.550605	0.747114
ENST00000196061	PLOD1	59	0.0704989	0.124167	0.570189	0.862726	NA	NA	NA	NA	NA	59	0.0704989	0.124167	0.570189	0.862726	97	-0.0575615	0.0964465	0.550626	0.214366	NA	NA	NA	NA	NA	97	-0.0575615	0.0964465	0.550626	0.214366
ENST00000296027	CXCL5	12	-0.124135	0.275009	0.651711	0.901735	NA	NA	NA	NA	NA	12	-0.124135	0.275009	0.651711	0.901735	23	0.118074	0.197913	0.550776	0.748566	NA	NA	NA	NA	NA	23	0.118074	0.197913	0.550776	0.748566
ENST00000308528	LYG1	23	0.0694877	0.199134	0.727128	0.89677	NA	NA	NA	NA	NA	23	0.0694877	0.199134	0.727128	0.89677	33	0.0987447	0.16557	0.550912	0.692048	NA	NA	NA	NA	NA	33	0.0987447	0.16557	0.550912	0.692048
ENST00000319359	ELL3	82	-0.037713	0.106383	0.722961	0.937317	NA	NA	NA	NA	NA	82	-0.037713	0.106383	0.722961	0.937317	127	-0.0509729	0.0854765	0.55095	0.877918	NA	NA	NA	NA	NA	127	-0.0509729	0.0854765	0.55095	0.877918
ENST00000265334	CDKL3	91	-0.0966873	0.0999054	0.33315	0.65923	NA	NA	NA	NA	NA	91	-0.0966873	0.0999054	0.33315	0.65923	135	-0.0487207	0.0817202	0.551049	0.784133	NA	NA	NA	NA	NA	135	-0.0487207	0.0817202	0.551049	0.784133
ENST00000369096	PRDM1	22	-0.13982	0.203109	0.491203	0.789091	NA	NA	NA	NA	NA	22	-0.13982	0.203109	0.491203	0.789091	38	-0.0917901	0.153987	0.551115	0.652627	NA	NA	NA	NA	NA	38	-0.0917901	0.153987	0.551115	0.652627
ENST00000397762	RAB2B	11	0.0756571	0.286983	0.792065	0.941831	NA	NA	NA	NA	NA	11	0.0756571	0.286983	0.792065	0.941831	21	-0.123323	0.20692	0.551178	0.437628	NA	NA	NA	NA	NA	21	-0.123323	0.20692	0.551178	0.437628
ENST00000296529	TMEM144	30	-0.104402	0.173939	0.548358	0.542744	NA	NA	NA	NA	NA	30	-0.104402	0.173939	0.548358	0.542744	41	-0.0883367	0.148238	0.551234	0.0171546	NA	NA	NA	NA	NA	41	-0.0883367	0.148238	0.551234	0.0171546
ENST00000460943	LAT2	28	-0.0736801	0.180058	0.682392	0.8988	NA	NA	NA	NA	NA	28	-0.0736801	0.180058	0.682392	0.8988	43	-0.0862595	0.144757	0.551247	0.750704	NA	NA	NA	NA	NA	43	-0.0862595	0.144757	0.551247	0.750704
ENST00000277480	LCN2	27	0.0539851	0.183213	0.768256	0.834481	NA	NA	NA	NA	NA	27	0.0539851	0.183213	0.768256	0.834481	39	0.0904883	0.151886	0.551333	0.444308	NA	NA	NA	NA	NA	39	0.0904883	0.151886	0.551333	0.444308
ENST00000254854	GUCY2D	67	0.0113826	0.118055	0.923188	0.989982	18	-0.268456	0.194266	0.167003	0.506191	85	-0.0640981	0.100894	0.525232	0.857811	122	0.0515676	0.0865597	0.551346	0.319587	36	-0.14491	0.139792	0.299917	0.482045	158	-0.00288661	0.0735996	0.968715	0.494443
ENST00000339834	BORCS7	9	0.23805	0.317442	0.453315	0.354847	NA	NA	NA	NA	NA	9	0.23805	0.317442	0.453315	0.354847	13	0.156742	0.263112	0.551361	0.739382	NA	NA	NA	NA	NA	13	0.156742	0.263112	0.551361	0.739382
ENST00000552981	SLC25A3	24	0.331857	0.194363	0.0877465	0.253672	NA	NA	NA	NA	NA	24	0.331857	0.194363	0.0877465	0.253672	35	0.0955034	0.160351	0.551449	0.743539	NA	NA	NA	NA	NA	35	0.0955034	0.160351	0.551449	0.743539
ENST00000310842	POMZP3	23	-0.000626373	0.198666	0.997484	0.716813	2	0.177642	0.336836	0.597925	0.833425	25	0.0453846	0.171124	0.790844	0.879594	37	0.0929217	0.156055	0.551548	0.0842908	6	-0.214472	0.263259	0.415255	0.576562	43	0.0129934	0.134244	0.922894	0.262471
ENST00000394258	RCCD1	47	-0.265219	0.138782	0.055999	0.244987	15	-0.0843332	0.190285	0.657625	0.762281	62	-0.20243	0.112133	0.0710346	0.277163	80	-0.063102	0.105983	0.551578	0.764135	23	0.147205	0.151783	0.332126	0.507152	103	0.00582835	0.0869005	0.946527	0.71989
ENST00000379102	LYRM9	10	-0.272751	0.300953	0.364783	0.674214	NA	NA	NA	NA	NA	10	-0.272751	0.300953	0.364783	0.674214	18	-0.133033	0.223463	0.551628	0.72644	NA	NA	NA	NA	NA	18	-0.133033	0.223463	0.551628	0.72644
ENST00000215912	PIK3IP1	20	-0.186972	0.2127	0.379378	0.66365	NA	NA	NA	NA	NA	20	-0.186972	0.2127	0.379378	0.66365	29	-0.104761	0.17599	0.551666	0.750485	NA	NA	NA	NA	NA	29	-0.104761	0.17599	0.551666	0.750485
ENST00000284767	PDLIM3	14	-0.041408	0.254606	0.870806	0.843202	NA	NA	NA	NA	NA	14	-0.041408	0.254606	0.870806	0.843202	26	0.110801	0.186143	0.55168	0.674402	NA	NA	NA	NA	NA	26	0.110801	0.186143	0.55168	0.674402
ENST00000432901	PET117	6	0.00426058	0.388524	0.991251	0.99966	NA	NA	NA	NA	NA	6	0.00426058	0.388524	0.991251	0.99966	12	0.162914	0.273699	0.55169	0.744895	NA	NA	NA	NA	NA	12	0.162914	0.273699	0.55169	0.744895
ENST00000421688	TMEM235	17	-0.26297	0.230817	0.254577	0.634311	NA	NA	NA	NA	NA	17	-0.26297	0.230817	0.254577	0.634311	35	-0.0953713	0.160262	0.55178	0.429376	NA	NA	NA	NA	NA	35	-0.0953713	0.160262	0.55178	0.429376
ENST00000323865	HTR1A	19	-0.229407	0.231117	0.320905	0.598752	12	-0.210788	0.254672	0.407851	0.610448	31	-0.241935	0.173979	0.164348	0.394807	28	-0.110783	0.186191	0.551846	0.734641	16	-0.238347	0.22377	0.286812	0.431328	44	-0.169616	0.144783	0.241389	0.389064
ENST00000281273	QTRT2	40	0.142017	0.150685	0.345951	0.405899	NA	NA	NA	NA	NA	40	0.142017	0.150685	0.345951	0.405899	67	0.0690059	0.115986	0.551878	0.0539958	NA	NA	NA	NA	NA	67	0.0690059	0.115986	0.551878	0.0539958
ENST00000339020	SMIM15	11	0.311513	0.287301	0.278243	0.625112	NA	NA	NA	NA	NA	11	0.311513	0.287301	0.278243	0.625112	22	-0.120402	0.202402	0.551931	0.645715	NA	NA	NA	NA	NA	22	-0.120402	0.202402	0.551931	0.645715
ENST00000409140	SPATS2L	19	0.225565	0.219097	0.303234	0.626771	NA	NA	NA	NA	NA	19	0.225565	0.219097	0.303234	0.626771	34	0.097028	0.163117	0.551953	0.569721	NA	NA	NA	NA	NA	34	0.097028	0.163117	0.551953	0.569721
ENST00000569446	SCRT1	7	0.171234	0.35983	0.634165	0.78396	NA	NA	NA	NA	NA	7	0.171234	0.35983	0.634165	0.78396	7	0.213258	0.358517	0.551954	0.711484	NA	NA	NA	NA	NA	7	0.213258	0.358517	0.551954	0.711484
ENST00000261015	WDR12	48	-0.110461	0.147362	0.453505	0.73018	NA	NA	NA	NA	NA	48	-0.110461	0.147362	0.453505	0.73018	69	-0.0718482	0.120794	0.551978	0.62747	NA	NA	NA	NA	NA	69	-0.0718482	0.120794	0.551978	0.62747
ENST00000315520	AQP6	8	-0.0201924	0.336632	0.952169	0.971295	NA	NA	NA	NA	NA	8	-0.0201924	0.336632	0.952169	0.971295	16	-0.14103	0.237156	0.552063	0.741749	NA	NA	NA	NA	NA	16	-0.14103	0.237156	0.552063	0.741749
ENST00000356815	HBM	2	NA	NA	NA	NA	NA	NA	NA	NA	NA	2	NA	NA	NA	NA	6	-0.230274	0.387287	0.552122	0.715062	NA	NA	NA	NA	NA	6	-0.230274	0.387287	0.552122	0.715062
ENST00000581322	PITPNC1	21	-0.156616	0.207678	0.450772	0.732426	NA	NA	NA	NA	NA	21	-0.170808	0.19034	0.369516	0.663569	30	-0.102874	0.173093	0.552291	0.537322	NA	0.106034	0.358332	0.7673	0.7673	30	-0.0633481	0.155862	0.684422	0.704907
ENST00000275169	GPR6	10	-0.185934	0.301268	0.53712	0.769462	33	-0.0431753	0.152554	0.777165	0.949361	43	-0.0723159	0.136105	0.595195	0.862771	15	0.145632	0.245087	0.552375	0.708233	52	-0.158309	0.120556	0.189129	0.31885	67	-0.0991027	0.108181	0.359623	0.568587
ENST00000215531	SMIM24	19	0.113528	0.218291	0.603012	0.532	NA	NA	NA	NA	NA	19	0.113528	0.218291	0.603012	0.532	25	0.112644	0.189597	0.552427	0.37148	NA	NA	NA	NA	NA	25	0.112644	0.189597	0.552427	0.37148
ENST00000371655	RAB3B	17	-0.158708	0.231309	0.492632	0.733834	NA	NA	NA	NA	NA	17	-0.158708	0.231309	0.492632	0.733834	24	-0.115179	0.193888	0.552481	0.589407	NA	NA	NA	NA	NA	24	-0.115179	0.193888	0.552481	0.589407
ENST00000608382	ZBTB25	22	-0.434483	0.202916	0.0322589	0.188461	NA	NA	NA	NA	NA	22	-0.434483	0.202916	0.0322589	0.188461	39	-0.090186	0.151834	0.552528	0.512004	NA	NA	NA	NA	NA	39	-0.090186	0.151834	0.552528	0.512004
ENST00000256108	IMPA1	19	0.272953	0.218408	0.211396	0.510063	NA	NA	NA	NA	NA	19	0.272953	0.218408	0.211396	0.510063	32	0.0995799	0.16768	0.5526	0.749387	NA	NA	NA	NA	NA	32	0.0995799	0.16768	0.5526	0.749387
ENST00000372592	PHYHD1	25	0.0722224	0.190398	0.704448	0.93138	NA	NA	NA	NA	NA	25	0.0722224	0.190398	0.704448	0.93138	50	0.0796466	0.134145	0.552688	0.753278	NA	NA	NA	NA	NA	50	0.0796466	0.134145	0.552688	0.753278
ENST00000297145	BMT2	21	-0.214743	0.207907	0.301661	0.626504	11	0.197455	0.254634	0.438076	0.691178	32	-0.0498678	0.16105	0.756835	0.915537	37	-0.0926189	0.15605	0.552833	0.742004	15	0.264634	0.217767	0.224284	0.202627	52	0.0285924	0.12685	0.821665	0.92293
ENST00000276449	STAR	32	0.0377957	0.168299	0.82231	0.957878	NA	NA	NA	NA	NA	32	0.0377957	0.168299	0.82231	0.957878	48	-0.0812472	0.136917	0.552912	0.548845	NA	NA	NA	NA	NA	48	-0.0812472	0.136917	0.552912	0.548845
ENST00000274289	PLK2	10	-0.473402	0.301341	0.116186	0.283075	22	0.0974518	0.14532	0.502476	0.313534	32	-0.0102582	0.130899	0.937536	0.890167	20	-0.125961	0.212288	0.552946	0.464453	31	0.155613	0.113476	0.170274	0.0675974	51	0.0930453	0.10008	0.352523	0.46469
ENST00000286614	MMP16	3	NA	NA	NA	NA	20	-0.0519272	0.179909	0.772864	0.941592	23	-0.0954117	0.170982	0.576829	0.854284	9	-0.18751	0.316171	0.553137	NA	36	0.0161484	0.131541	0.902294	0.969844	45	-0.0139025	0.121452	0.908866	0.923459
ENST00000646932	SUCLA2	43	0.0502552	0.145154	0.729177	0.927872	NA	NA	NA	NA	NA	43	0.0502552	0.145154	0.729177	0.927872	65	-0.069749	0.117616	0.553165	0.768921	NA	NA	NA	NA	NA	65	-0.069749	0.117616	0.553165	0.768921
ENST00000597188	ADAMTS10	29	-0.120995	0.176695	0.493491	0.56706	8	0.137336	0.186608	0.461755	0.72637	37	0.00112708	0.128307	0.992991	0.815782	42	-0.0867442	0.14628	0.553182	0.543199	14	0.0195628	0.160238	0.902831	0.980819	56	-0.0384233	0.108037	0.722103	0.802172
ENST00000313143	DVL3	23	0.187251	0.19871	0.346023	0.648381	NA	-0.0510493	0.360185	0.887292	0.975922	24	0.131652	0.173993	0.449258	0.769377	36	0.093808	0.158222	0.553256	0.749102	NA	-0.164456	0.245114	0.502262	0.675479	41	0.0178479	0.132937	0.893198	0.904447
ENST00000246080	TCF15	31	0.226702	0.170938	0.184763	0.441447	48	0.0397965	0.135967	0.769758	0.945995	79	0.112239	0.106416	0.291555	0.617194	45	0.0837988	0.141343	0.553265	0.766742	74	0.143699	0.108058	0.183573	0.0814948	119	0.121616	0.0858493	0.156593	0.171181
ENST00000368167	CD1E	29	-0.142695	0.177099	0.420394	0.638347	NA	NA	NA	NA	NA	29	-0.142695	0.177099	0.420394	0.638347	49	0.0804239	0.135694	0.553391	0.109957	NA	NA	NA	NA	NA	49	0.0804239	0.135694	0.553391	0.109957
ENST00000590602	TMC6	65	0.0460106	0.118068	0.696763	0.91699	NA	NA	NA	NA	NA	65	0.0460106	0.118068	0.696763	0.91699	102	0.0556354	0.0938871	0.553465	0.777859	NA	NA	NA	NA	NA	102	0.0556354	0.0938871	0.553465	0.777859
ENST00000264158	RAB3GAP1	117	-0.0610973	0.0883111	0.489036	0.793423	NA	NA	NA	NA	NA	117	-0.0610973	0.0883111	0.489036	0.793423	164	-0.0441507	0.0745115	0.553492	0.790213	NA	NA	NA	NA	NA	164	-0.0441507	0.0745115	0.553492	0.790213
ENST00000261461	PPP2R5A	10	0.0529086	0.301552	0.860723	0.788052	9	0.0905106	0.301585	0.764089	0.576488	19	0.0717084	0.213243	0.736663	0.918532	22	0.122794	0.207276	0.553572	0.742245	14	-0.0126923	0.245243	0.958725	0.97032	36	0.0663412	0.15831	0.675173	0.844885
ENST00000369681	CYB5R4	34	-0.0519324	0.163384	0.750594	0.786616	NA	NA	NA	NA	NA	34	-0.0519324	0.163384	0.750594	0.786616	56	-0.0751385	0.126849	0.553619	0.731944	NA	NA	NA	NA	NA	56	-0.0751385	0.126849	0.553619	0.731944
ENST00000693095	H2BC26	25	-0.0294853	0.19074	0.87715	0.974718	NA	NA	NA	NA	NA	25	-0.0271352	0.19074	0.886872	0.978306	31	-0.101039	0.170593	0.553661	0.754411	NA	NA	NA	NA	NA	32	-0.111917	0.167907	0.505065	0.706043
ENST00000536435	ZNF268	25	0.192848	0.190432	0.31121	0.62433	NA	NA	NA	NA	NA	25	0.192848	0.190432	0.31121	0.62433	42	0.086696	0.146383	0.553679	0.746581	NA	NA	NA	NA	NA	42	0.086696	0.146383	0.553679	0.746581
ENST00000329553	RIPPLY3	4	NA	NA	NA	NA	NA	NA	NA	NA	NA	4	NA	NA	NA	NA	9	0.186977	0.315819	0.553824	0.334651	NA	NA	NA	NA	NA	9	0.186977	0.315819	0.553824	0.334651
ENST00000311638	THAP6	5	0.0439193	0.426014	0.917889	0.982456	NA	NA	NA	NA	NA	5	0.0439193	0.426014	0.917889	0.982456	13	0.155832	0.263242	0.553869	0.714125	NA	NA	NA	NA	NA	13	0.155832	0.263242	0.553869	0.714125
ENST00000337198	AZIN1	6	-0.670618	0.388647	0.0844326	0.247559	NA	NA	NA	NA	NA	6	-0.670618	0.388647	0.0844326	0.247559	10	-0.177563	0.299954	0.553871	0.677888	NA	NA	NA	NA	NA	10	-0.177563	0.299954	0.553871	0.677888
ENST00000358813	CCL20	5	0.378378	0.427054	0.375608	0.744636	NA	NA	NA	NA	NA	5	0.378378	0.427054	0.375608	0.744636	12	-0.162507	0.274562	0.553933	0.616844	NA	NA	NA	NA	NA	12	-0.162507	0.274562	0.553933	0.616844
ENST00000273009	DIS3L2	12	0.202727	0.275704	0.462151	0.552972	NA	NA	NA	NA	NA	12	0.202727	0.275704	0.462151	0.552972	18	0.13268	0.224188	0.553967	0.360939	NA	NA	NA	NA	NA	18	0.13268	0.224188	0.553967	0.360939
ENST00000265431	CALB1	9	0.063321	0.31734	0.841843	0.906643	NA	NA	NA	NA	NA	9	0.063321	0.31734	0.841843	0.906643	11	0.169249	0.285997	0.553993	0.734854	NA	NA	NA	NA	NA	11	0.169249	0.285997	0.553993	0.734854
ENST00000640252	PIGN	93	-0.037465	0.0997738	0.707289	0.936955	NA	NA	NA	NA	NA	93	-0.037465	0.0997738	0.707289	0.936955	158	-0.0452167	0.0764186	0.554053	0.410031	NA	NA	NA	NA	NA	158	-0.0452167	0.0764186	0.554053	0.410031
ENST00000359957	BRMS1	14	0.529337	0.264067	0.0450111	0.212267	NA	NA	NA	NA	NA	14	0.529337	0.264067	0.0450111	0.212267	24	0.117024	0.197793	0.554086	0.356895	NA	NA	NA	NA	NA	24	0.117024	0.197793	0.554086	0.356895
ENST00000357505	N4BP2L2	61	0.00276392	0.121874	0.981907	0.869898	NA	NA	NA	NA	NA	61	0.00276392	0.121874	0.981907	0.869898	87	-0.0601487	0.101666	0.5541	0.770002	NA	NA	NA	NA	NA	87	-0.0601487	0.101666	0.5541	0.770002
ENST00000272433	SFXN5	37	0.0929186	0.163791	0.57051	0.940002	NA	NA	NA	NA	NA	37	0.0929186	0.163791	0.57051	0.940002	55	0.0787868	0.133188	0.554156	0.797785	NA	NA	NA	NA	NA	55	0.0787868	0.133188	0.554156	0.797785
ENST00000691320	RABL2B	23	-0.210192	0.198349	0.289279	0.582823	NA	NA	NA	NA	NA	23	-0.210192	0.198349	0.289279	0.582823	36	-0.0934178	0.157962	0.554257	0.385793	NA	NA	NA	NA	NA	36	-0.0934178	0.157962	0.554257	0.385793
ENST00000168148	SPP2	19	0.17706	0.21909	0.418997	0.691336	NA	NA	NA	NA	NA	19	0.17706	0.21909	0.418997	0.691336	27	0.108232	0.183043	0.554323	0.747118	NA	NA	NA	NA	NA	27	0.108232	0.183043	0.554323	0.747118
ENST00000290759	ISL2	13	-0.00041257	0.263863	0.998752	0.901174	8	-0.393773	0.336355	0.241717	0.578798	21	-0.150274	0.20761	0.46917	0.77797	22	-0.119487	0.202083	0.554335	0.144138	16	0.00483794	0.236964	0.983711	0.852505	38	-0.0671421	0.153765	0.662361	0.502443
ENST00000348332	NCOA1	16	0.136675	0.238742	0.566995	0.694839	14	0.0118521	0.166247	0.943165	0.992979	30	0.0526157	0.136432	0.69975	0.910699	31	-0.101003	0.17083	0.554355	0.265082	24	-0.0780355	0.131901	0.554105	0.759684	55	-0.086621	0.104407	0.406736	0.618841
ENST00000265825	FSCN3	53	-0.0614454	0.130882	0.638732	0.893149	NA	NA	NA	NA	NA	53	-0.0614454	0.130882	0.638732	0.893149	84	-0.0612339	0.103577	0.55439	0.772837	NA	NA	NA	NA	NA	84	-0.0612339	0.103577	0.55439	0.772837
ENST00000538862	CDCA3	27	-0.467682	0.183243	0.0107029	0.0661592	NA	NA	NA	NA	NA	27	-0.467682	0.183243	0.0107029	0.0661592	41	-0.0875692	0.148154	0.554474	0.760293	NA	NA	NA	NA	NA	41	-0.0875692	0.148154	0.554474	0.760293
ENST00000303230	HCN1	7	0.466374	0.360187	0.195386	0.591789	56	-0.12611	0.1173	0.282325	0.668041	63	-0.0693045	0.111539	0.534372	0.846306	17	-0.136103	0.230267	0.554476	0.419268	120	-0.138514	0.0817196	0.0900762	0.153317	137	-0.138254	0.0770162	0.072634	0.12412
ENST00000261366	LMNB1	13	-0.0271795	0.264278	0.918086	0.973988	NA	NA	NA	NA	NA	13	-0.0271795	0.264278	0.918086	0.973988	27	-0.10793	0.182708	0.554705	0.652424	NA	NA	NA	NA	NA	27	-0.10793	0.182708	0.554705	0.652424
ENST00000369552	SLC35A1	26	0.190704	0.194461	0.326749	0.625569	NA	NA	NA	NA	NA	26	0.190704	0.194461	0.326749	0.625569	43	0.0886533	0.150088	0.554737	0.569363	NA	NA	NA	NA	NA	43	0.0886533	0.150088	0.554737	0.569363
ENST00000299237	ZNF319	8	-0.156308	0.336642	0.642421	0.871951	18	-0.103831	0.109964	0.345051	0.646764	26	-0.108896	0.104531	0.297523	0.600499	14	-0.149757	0.25354	0.554746	0.566524	27	-0.0261769	0.0939419	0.780515	0.926134	41	-0.0410965	0.0880916	0.640844	0.847633
ENST00000263980	SLC9A1	23	0.0254788	0.198867	0.898054	0.866211	48	-0.200285	0.111628	0.0727797	0.295233	71	-0.146211	0.0973472	0.133109	0.417977	38	0.0910141	0.154089	0.554748	0.247443	78	-0.192282	0.0849635	0.0236287	0.0388347	116	-0.126251	0.0744082	0.089747	0.156111
ENST00000357002	ZNF254	7	0.102481	0.359622	0.775668	0.930044	NA	NA	NA	NA	NA	7	0.102481	0.359622	0.775668	0.930044	11	0.16882	0.28582	0.554755	0.717907	NA	NA	NA	NA	NA	11	0.16882	0.28582	0.554755	0.717907
ENST00000359314	CD2AP	46	0.101238	0.140472	0.471094	0.7783	NA	NA	NA	NA	NA	46	0.101238	0.140472	0.471094	0.7783	71	0.0665329	0.112659	0.554807	0.772394	NA	NA	NA	NA	NA	71	0.0665329	0.112659	0.554807	0.772394
ENST00000265686	TCIRG1	102	0.0645141	0.0942909	0.493848	0.819172	NA	NA	NA	NA	NA	102	0.0645141	0.0942909	0.493848	0.819172	168	0.0432272	0.0731972	0.554816	0.546346	NA	NA	NA	NA	NA	168	0.0432272	0.0731972	0.554816	0.546346
ENST00000281589	PABPC3	50	0.0604091	0.134628	0.653641	0.89242	NA	NA	NA	NA	NA	50	0.0604091	0.134628	0.653641	0.89242	76	0.0642302	0.108788	0.554911	0.734952	NA	NA	NA	NA	NA	76	0.0642302	0.108788	0.554911	0.734952
ENST00000648006	B2M	4	NA	NA	NA	NA	NA	NA	NA	NA	NA	4	-0.678315	0.388363	0.0807068	0.0859132	6	0.228421	0.386952	0.554985	0.327865	NA	-0.229956	0.358276	0.520976	0.248383	8	-0.0183799	0.262895	0.944263	0.15175
ENST00000260102	MRPL15	22	-0.00285343	0.202966	0.988783	0.992168	NA	NA	NA	NA	NA	22	-0.00285343	0.202966	0.988783	0.992168	32	0.0989792	0.167682	0.555003	0.747901	NA	NA	NA	NA	NA	32	0.0989792	0.167682	0.555003	0.747901
ENST00000322088	PPP2R1A	6	-0.341596	0.388447	0.379189	NA	6	-0.00942125	0.118031	0.93638	0.987747	12	-0.0374988	0.112934	0.739857	0.928135	11	0.168717	0.285834	0.555014	NA	10	0.0206456	0.088409	0.815355	0.852946	21	0.0335758	0.0844629	0.690982	0.715132
ENST00000308158	PHYKPL	44	0.0616062	0.143661	0.668047	0.852479	NA	NA	NA	NA	NA	44	0.0616062	0.143661	0.668047	0.852479	71	0.0665003	0.112676	0.555061	0.445851	NA	NA	NA	NA	NA	71	0.0665003	0.112676	0.555061	0.445851
ENST00000313655	DSCC1	46	-0.172109	0.145185	0.235839	0.585334	NA	NA	NA	NA	NA	46	-0.172109	0.145185	0.235839	0.585334	75	-0.0669103	0.113379	0.555092	0.767772	NA	NA	NA	NA	NA	75	-0.0669103	0.113379	0.555092	0.767772
ENST00000616305	CASTOR2	6	-0.0922344	0.38895	0.812551	0.904554	NA	NA	NA	NA	NA	6	-0.0922344	0.38895	0.812551	0.904554	8	-0.198033	0.335589	0.555121	0.683885	NA	NA	NA	NA	NA	8	-0.198033	0.335589	0.555121	0.683885
ENST00000428826	EZH1	22	-0.0361244	0.202916	0.858702	0.951257	53	-0.0132096	0.128336	0.918019	0.980162	75	-0.0197588	0.108469	0.855457	0.958613	35	-0.094544	0.160263	0.555236	0.736071	94	-0.0341264	0.0952945	0.720256	0.884131	129	-0.0499128	0.0819121	0.542295	0.751154
ENST00000235628	NT5C1A	15	-0.0516184	0.264496	0.84527	0.942672	NA	NA	NA	NA	NA	15	-0.0516184	0.264496	0.84527	0.942672	32	-0.105879	0.179499	0.555284	0.776485	NA	NA	NA	NA	NA	32	-0.105879	0.179499	0.555284	0.776485
ENST00000261377	REXO5	70	0.104862	0.113826	0.356923	0.637429	NA	NA	NA	NA	NA	70	0.104862	0.113826	0.356923	0.637429	105	0.0546167	0.0925936	0.555289	0.778397	NA	NA	NA	NA	NA	105	0.0546167	0.0925936	0.555289	0.778397
ENST00000427924	FGL1	47	0.168631	0.138873	0.22464	0.524256	NA	NA	NA	NA	NA	47	0.168631	0.138873	0.22464	0.524256	73	0.0654875	0.111025	0.555295	0.769541	NA	NA	NA	NA	NA	73	0.0654875	0.111025	0.555295	0.769541
ENST00000355530	SPNS3	61	0.133223	0.121865	0.274303	0.570757	NA	NA	NA	NA	NA	61	0.133223	0.121865	0.274303	0.570757	89	0.0592581	0.100503	0.55545	0.774522	NA	NA	NA	NA	NA	89	0.0592581	0.100503	0.55545	0.774522
ENST00000215855	CRYBB3	9	0.468058	0.317061	0.13988	0.456188	NA	NA	NA	NA	NA	9	0.468058	0.317061	0.13988	0.456188	18	0.131682	0.223384	0.555533	0.747675	NA	NA	NA	NA	NA	18	0.131682	0.223384	0.555533	0.747675
ENST00000331351	HS3ST4	28	-0.0799673	0.179957	0.656776	0.894089	NA	NA	NA	NA	NA	28	0.0278731	0.171027	0.870538	0.944358	48	-0.0807009	0.136936	0.555638	0.76398	NA	0.867159	0.42425	0.0409553	0.0664691	48	0.00873244	0.130317	0.946574	0.796275
ENST00000335282	CFAP144	5	0.933753	0.426504	0.0285739	0.167646	NA	NA	NA	NA	NA	5	0.933753	0.426504	0.0285739	0.167646	10	0.176984	0.300364	0.555705	0.15529	NA	NA	NA	NA	NA	10	0.176984	0.300364	0.555705	0.15529
ENST00000356714	NUDT1	18	0.0269528	0.231071	0.907143	0.696827	NA	NA	NA	NA	NA	18	0.0269528	0.231071	0.907143	0.696827	25	-0.116621	0.197924	0.555715	0.501169	NA	NA	NA	NA	NA	25	-0.116621	0.197924	0.555715	0.501169
ENST00000300456	SLC27A4	65	0.181313	0.119947	0.130632	0.256572	NA	NA	NA	NA	NA	65	0.181313	0.119947	0.130632	0.256572	85	0.0613437	0.104119	0.555747	0.698168	NA	NA	NA	NA	NA	85	0.0613437	0.104119	0.555747	0.698168
ENST00000311066	PRDM2	22	0.224358	0.203332	0.26985	0.593081	NA	NA	NA	NA	NA	22	0.224358	0.203332	0.26985	0.593081	37	0.0920029	0.156157	0.555747	0.517346	NA	NA	NA	NA	NA	37	0.0920029	0.156157	0.555747	0.517346
ENST00000521604	TCEA1	18	-0.221371	0.224392	0.323869	0.534056	24	-0.0233035	0.1683	0.889874	0.969129	42	-0.0946212	0.134645	0.482215	0.727503	23	-0.116515	0.197786	0.555797	0.590238	32	-0.0357727	0.14637	0.806922	0.860997	55	-0.0643499	0.117661	0.58444	0.65646
ENST00000302313	WDR48	22	-0.23255	0.20318	0.252396	0.326198	49	-0.00339175	0.121035	0.977644	0.961083	71	-0.0634203	0.10399	0.541948	0.642037	33	-0.0973429	0.165259	0.55584	0.514997	77	-0.0163127	0.0944694	0.862905	0.340718	110	-0.036275	0.0820205	0.658296	0.332496
ENST00000279168	GPHA2	24	-0.121112	0.194369	0.533217	0.778409	NA	NA	NA	NA	NA	24	-0.121112	0.194369	0.533217	0.778409	34	-0.0987403	0.167703	0.556009	0.709076	NA	NA	NA	NA	NA	34	-0.0987403	0.167703	0.556009	0.709076
ENST00000302506	CDC25A	20	0.0605609	0.2131	0.776265	0.933772	6	0.383883	0.218632	0.0791152	0.196914	26	0.218089	0.152606	0.152976	0.363065	28	-0.105626	0.179409	0.556034	0.754458	8	0.367009	0.193785	0.0582385	0.0979242	36	0.112518	0.131654	0.392744	0.604106
ENST00000380615	KATNAL1	35	-0.0934188	0.160886	0.561474	0.824632	NA	NA	NA	NA	NA	35	-0.0934188	0.160886	0.561474	0.824632	51	0.0789353	0.134098	0.556104	0.582287	NA	NA	NA	NA	NA	51	0.0789353	0.134098	0.556104	0.582287
ENST00000440232	POLD1	65	-0.0607643	0.118027	0.606668	0.868173	7	-0.0874121	0.300869	0.77141	0.942507	72	-0.0643249	0.109881	0.558273	0.844611	104	-0.0547145	0.0929638	0.556158	0.774917	10	-0.0659065	0.223444	0.768026	0.789423	114	-0.0563694	0.0858341	0.511358	0.737043
ENST00000303596	THAP11	4	NA	NA	NA	NA	2	-0.105465	0.186754	0.572259	0.858273	6	-0.159816	0.17386	0.357981	0.712622	9	-0.186094	0.316222	0.556203	0.682574	5	-0.270081	0.13417	0.0441174	0.07826	14	-0.257279	0.123515	0.0372538	0.0641904
ENST00000320270	RRS1	19	-0.102764	0.218405	0.637983	0.880414	NA	NA	NA	NA	NA	19	-0.102764	0.218405	0.637983	0.880414	30	0.101908	0.173187	0.556247	0.757255	NA	NA	NA	NA	NA	30	0.101908	0.173187	0.556247	0.757255
ENST00000550765	FKBP11	26	0.158752	0.18676	0.395307	0.660599	NA	NA	NA	NA	NA	26	0.158752	0.18676	0.395307	0.660599	34	0.0956843	0.162707	0.556481	0.682279	NA	NA	NA	NA	NA	34	0.0956843	0.162707	0.556481	0.682279
ENST00000305997	MBOAT2	24	-0.196133	0.194938	0.314352	0.551126	NA	NA	NA	NA	NA	24	-0.196133	0.194938	0.314352	0.551126	39	-0.0895633	0.152303	0.556491	0.166249	NA	NA	NA	NA	NA	39	-0.0895633	0.152303	0.556491	0.166249
ENST00000332018	C1QTNF9	9	0.0626189	0.317273	0.843541	0.810647	2	NA	NA	NA	NA	11	0.0332801	0.286983	0.90768	0.915521	12	-0.160934	0.273722	0.556566	0.427408	3	NA	NA	NA	NA	15	-0.107505	0.244824	0.660581	0.548508
ENST00000257894	FAM186B	66	-0.138649	0.117225	0.236902	0.563971	NA	NA	NA	NA	NA	66	-0.138649	0.117225	0.236902	0.563971	107	-0.0539241	0.0917242	0.556604	0.780396	NA	NA	NA	NA	NA	107	-0.0539241	0.0917242	0.556604	0.780396
ENST00000378980	CNTFR	14	0.287342	0.254414	0.258718	0.594649	NA	NA	NA	NA	NA	14	0.287342	0.254414	0.258718	0.594649	25	0.111466	0.189697	0.5568	0.761491	NA	NA	NA	NA	NA	25	0.111466	0.189697	0.5568	0.761491
ENST00000345496	UBE2G2	11	-0.0139613	0.286699	0.961161	0.839085	27	0.0787514	0.145016	0.587093	0.852371	38	0.0598667	0.129407	0.643634	0.887173	16	-0.139157	0.236855	0.556855	0.332518	44	0.0984355	0.118436	0.4059	0.61572	60	0.0509147	0.105934	0.63078	0.331474
ENST00000337801	AQP12A	12	-0.19162	0.275683	0.48701	0.630493	NA	NA	NA	NA	NA	12	-0.19162	0.275683	0.48701	0.630493	16	-0.139689	0.237778	0.556886	0.60396	NA	NA	NA	NA	NA	16	-0.139689	0.237778	0.556886	0.60396
ENST00000374314	GPRIN2	#N/A	NA	NA	NA	NA	#N/A	NA	NA	NA	NA	#N/A	NA	NA	NA	NA	#N/A	0.249091	0.424248	0.557113	0.50702	#N/A	NA	NA	NA	NA	#N/A	0.249091	0.424248	0.557113	0.50702
ENST00000445690	KIFC3	85	-0.0627207	0.105813	0.553348	0.577265	NA	NA	NA	NA	NA	85	-0.0627207	0.105813	0.553348	0.577265	129	-0.0504339	0.0858985	0.557114	0.530941	NA	NA	NA	NA	NA	129	-0.0504339	0.0858985	0.557114	0.530941
ENST00000307546	MAGI3	36	0.0546625	0.158953	0.730929	0.903582	1	0.230849	0.177104	0.192415	0.469203	37	0.133287	0.118304	0.25989	0.578766	58	-0.0732273	0.124722	0.55712	0.225248	2	0.269978	0.140049	0.0538877	0.0651793	60	0.0785846	0.0931475	0.39886	0.0844054
ENST00000337323	CRYGN	8	-0.212592	0.336832	0.527943	0.821286	NA	NA	NA	NA	NA	8	-0.212592	0.336832	0.527943	0.821286	17	-0.13516	0.230216	0.557136	0.282161	NA	NA	NA	NA	NA	17	-0.13516	0.230216	0.557136	0.282161
ENST00000301258	PSCA	#N/A	NA	NA	NA	NA	#N/A	NA	NA	NA	NA	#N/A	NA	NA	NA	NA	#N/A	0.227311	0.387239	0.557201	0.689681	#N/A	NA	NA	NA	NA	#N/A	0.227311	0.387239	0.557201	0.689681
ENST00000383673	DRD3	13	-0.252833	0.264297	0.338757	0.669447	NA	NA	NA	NA	NA	13	-0.252833	0.264297	0.338757	0.669447	23	-0.116189	0.197947	0.557223	0.750024	NA	NA	NA	NA	NA	23	-0.116189	0.197947	0.557223	0.750024
ENST00000403799	GCK	20	0.03702	0.213044	0.862048	0.129453	35	-0.205672	0.161052	0.201584	0.548141	55	-0.117423	0.128477	0.360738	0.38858	36	-0.0928618	0.15821	0.557236	0.0467305	64	-0.165704	0.118658	0.16257	0.275476	100	-0.139494	0.0949311	0.141717	0.153818
ENST00000382152	KCNIP4	17	-0.295705	0.231053	0.20061	0.450226	NA	NA	NA	NA	NA	17	-0.295705	0.231053	0.20061	0.450226	30	-0.101689	0.17329	0.557329	0.0378495	NA	NA	NA	NA	NA	30	-0.101689	0.17329	0.557329	0.0378495
ENST00000261700	RTRAF	15	-0.0221142	0.274752	0.935849	0.990144	NA	NA	NA	NA	NA	15	-0.0221142	0.274752	0.935849	0.990144	21	-0.131141	0.223491	0.55735	0.817075	NA	NA	NA	NA	NA	21	-0.131141	0.223491	0.55735	0.817075
ENST00000273352	ADGRG7	62	-0.091756	0.121037	0.4484	0.788021	NA	NA	NA	NA	NA	62	-0.091756	0.121037	0.4484	0.788021	108	-0.0536037	0.0913574	0.557373	0.780631	NA	NA	NA	NA	NA	108	-0.0536037	0.0913574	0.557373	0.780631
ENST00000252211	ZKSCAN3	24	0.148441	0.207897	0.47522	0.693616	NA	-0.189683	0.287239	0.509018	0.800134	24	0.0322067	0.16842	0.848347	0.923543	36	0.100003	0.170488	0.557495	0.624658	NA	-0.0949323	0.217763	0.662879	0.768714	36	0.0259264	0.134246	0.84686	0.863609
ENST00000266304	TEF	12	-0.160152	0.274587	0.559728	0.80715	16	0.207332	0.154311	0.179078	0.519401	28	0.119135	0.134527	0.375839	0.731442	18	-0.131023	0.223379	0.557505	0.744031	36	0.165823	0.113283	0.14325	0.246769	54	0.105102	0.101036	0.298228	0.488263
ENST00000399744	PEX26	18	0.169798	0.224206	0.448853	0.774549	NA	NA	NA	NA	NA	18	0.169798	0.224206	0.448853	0.774549	32	-0.0982206	0.167539	0.557704	0.763329	NA	NA	NA	NA	NA	32	-0.0982206	0.167539	0.557704	0.763329
ENST00000309180	GPR171	11	-0.0898351	0.287324	0.754538	0.920332	NA	NA	NA	NA	NA	11	-0.0898351	0.287324	0.754538	0.920332	19	0.127667	0.217789	0.557745	0.60353	NA	NA	NA	NA	NA	19	0.127667	0.217789	0.557745	0.60353
ENST00000409856	CCDC74A	39	-0.0388543	0.152935	0.799451	0.710377	NA	-0.290078	0.152931	0.0578549	0.208195	39	-0.164487	0.108145	0.128266	0.385241	62	-0.0691499	0.117982	0.557806	0.0313401	NA	-0.215235	0.124894	0.0848282	0.138092	62	-0.138052	0.08577	0.107492	0.0515063
ENST00000344795	RAB5IF	21	-0.0288043	0.207679	0.88969	0.853117	NA	NA	NA	NA	NA	21	-0.0288043	0.207679	0.88969	0.853117	28	-0.10501	0.179182	0.55784	0.368888	NA	NA	NA	NA	NA	28	-0.10501	0.179182	0.55784	0.368888
ENST00000265113	SLC1A3	21	-0.269335	0.207936	0.195224	0.494139	NA	NA	NA	NA	NA	21	-0.269335	0.207936	0.195224	0.494139	35	-0.0940172	0.160475	0.557965	0.274386	NA	NA	NA	NA	NA	35	-0.0940172	0.160475	0.557965	0.274386
ENST00000638280	LEUTX	8	-0.0767393	0.336408	0.819558	0.601505	NA	NA	NA	NA	NA	8	-0.0767393	0.336408	0.819558	0.601505	9	-0.18512	0.31599	0.557982	0.607568	NA	NA	NA	NA	NA	9	-0.18512	0.31599	0.557982	0.607568
ENST00000261654	ADGRD1	65	0.0307824	0.119032	0.795939	0.961031	NA	NA	NA	NA	NA	65	0.0307824	0.119032	0.795939	0.961031	112	0.0534713	0.0912926	0.558068	0.869349	NA	NA	NA	NA	NA	112	0.0534713	0.0912926	0.558068	0.869349
ENST00000245907	C3	98	-0.0162968	0.0961329	0.865385	0.300611	NA	-0.055119	0.28688	0.847638	0.856272	104	-0.0202182	0.0911562	0.824471	0.542107	154	-0.0447473	0.0764031	0.558095	0.0475116	NA	-0.0325172	0.25335	0.897873	0.796371	163	-0.0437311	0.073152	0.549966	0.0953191
ENST00000306270	IBTK	108	-0.0368531	0.09169	0.687735	0.915156	21	-0.284842	0.207903	0.170665	0.384524	129	-0.0772418	0.0838982	0.357228	0.694487	165	-0.0432648	0.0739103	0.558299	0.7925	29	0.0125982	0.176273	0.943024	0.915095	194	-0.0349157	0.0681647	0.608492	0.832789
ENST00000316398	CCDC89	68	-0.0884754	0.130803	0.498786	0.995769	NA	NA	NA	NA	NA	68	-0.0884754	0.130803	0.498786	0.995769	93	-0.0641201	0.109545	0.558324	0.929196	NA	NA	NA	NA	NA	93	-0.0641201	0.109545	0.558324	0.929196
ENST00000380728	GPS2	24	-0.163446	0.194265	0.400146	0.783955	NA	NA	NA	NA	NA	24	-0.163446	0.194265	0.400146	0.783955	52	-0.0769532	0.13148	0.558358	0.775788	NA	NA	NA	NA	NA	52	-0.0769532	0.13148	0.558358	0.775788
ENST00000371703	RPP30	35	-0.246717	0.160979	0.125373	0.40307	NA	NA	NA	NA	NA	35	-0.246717	0.160979	0.125373	0.40307	61	-0.0710894	0.121473	0.558394	0.767494	NA	NA	NA	NA	NA	61	-0.0710894	0.121473	0.558394	0.767494
ENST00000299194	LRTM2	9	-0.111449	0.317383	0.725476	0.894757	NA	NA	NA	NA	NA	9	-0.111449	0.317383	0.725476	0.894757	14	-0.148345	0.253532	0.55847	0.715967	NA	NA	NA	NA	NA	14	-0.148345	0.253532	0.55847	0.715967
ENST00000202967	SIRT4	16	-0.0136408	0.238054	0.954305	0.794873	NA	NA	NA	NA	NA	16	-0.0136408	0.238054	0.954305	0.794873	26	-0.108858	0.186046	0.558471	0.528885	NA	NA	NA	NA	NA	26	-0.108858	0.186046	0.558471	0.528885
ENST00000220616	TG	186	-0.0115849	0.0698283	0.868232	0.964935	NA	NA	NA	NA	NA	186	-0.0115849	0.0698283	0.868232	0.964935	292	-0.0324887	0.0555273	0.558484	0.778646	NA	NA	NA	NA	NA	292	-0.0324887	0.0555273	0.558484	0.778646
ENST00000465518	RAB42	23	0.0984574	0.224795	0.661395	0.719328	NA	NA	NA	NA	NA	23	0.0984574	0.224795	0.661395	0.719328	30	0.113437	0.193892	0.55851	0.479584	NA	NA	NA	NA	NA	30	0.113437	0.193892	0.55851	0.479584
ENST00000377669	KLF12	5	-0.20788	0.425645	0.625275	0.856138	5	-0.264175	0.15648	0.0913671	0.07873	10	-0.257477	0.146871	0.0795884	0.0452512	9	-0.184895	0.316058	0.558545	0.674649	10	-0.234189	0.121411	0.053744	0.000698715	19	-0.227858	0.113338	0.0443864	0.00162039
ENST00000300935	RAB8A	6	-0.0408259	0.388437	0.916294	0.941786	14	0.00717636	0.254289	0.977486	0.995121	20	-0.00722425	0.212757	0.972913	0.995304	10	0.175301	0.299767	0.558689	0.644865	26	-0.1673	0.185919	0.368198	0.556437	36	-0.0721274	0.158001	0.64803	0.835789
ENST00000359441	FGF17	1	NA	NA	NA	NA	30	-0.0267645	0.165727	0.871702	0.84794	31	0.00447956	0.163271	0.978112	0.941524	6	0.226409	0.387243	0.558769	0.691145	54	0.0413593	0.124554	0.739845	0.719156	60	0.0587099	0.118573	0.620503	0.803518
ENST00000368985	CTSS	17	-0.292129	0.231314	0.206621	0.451898	NA	NA	NA	NA	NA	18	-0.228673	0.224797	0.309038	0.579716	24	-0.113355	0.193886	0.558784	0.757529	NA	NA	NA	NA	NA	25	-0.0833497	0.189969	0.66084	0.841209
ENST00000254770	LANCL2	42	-0.00954327	0.14702	0.948245	0.995926	NA	NA	NA	NA	NA	42	-0.00954327	0.14702	0.948245	0.995926	65	-0.068835	0.117741	0.558796	0.765454	NA	NA	NA	NA	NA	65	-0.068835	0.117741	0.558796	0.765454
ENST00000563236	SLC12A3	136	0.00342713	0.084847	0.967781	0.349147	NA	NA	NA	NA	NA	136	0.00342713	0.084847	0.967781	0.349147	203	0.0412276	0.0705302	0.558859	0.406435	NA	NA	NA	NA	NA	203	0.0412276	0.0705302	0.558859	0.406435
ENST00000407847	PRDM6	18	-0.0858502	0.224598	0.702284	0.79175	NA	NA	NA	NA	NA	18	-0.0858502	0.224598	0.702284	0.79175	30	-0.101317	0.173333	0.558868	0.308621	NA	NA	NA	NA	NA	30	-0.101317	0.173333	0.558868	0.308621
ENST00000271620	PRUNE1	16	0.238205	0.238419	0.317745	0.613744	NA	NA	NA	NA	NA	16	0.238205	0.238419	0.317745	0.613744	24	0.113302	0.19388	0.558955	0.756662	NA	NA	NA	NA	NA	24	0.113302	0.19388	0.558955	0.756662
ENST00000269209	GAREM1	34	-0.110368	0.163185	0.498827	0.588094	NA	NA	NA	NA	NA	34	-0.110368	0.163185	0.498827	0.588094	49	-0.0791464	0.135438	0.558969	0.499621	NA	NA	NA	NA	NA	49	-0.0791464	0.135438	0.558969	0.499621
ENST00000022615	VDAC3	10	-0.204545	0.30104	0.496846	0.802231	NA	NA	NA	NA	NA	10	-0.204545	0.30104	0.496846	0.802231	21	-0.120948	0.206988	0.559002	0.0825487	NA	NA	NA	NA	NA	21	-0.120948	0.206988	0.559002	0.0825487
ENST00000283122	CETN3	18	0.216936	0.224593	0.33409	0.732946	NA	NA	NA	NA	NA	18	0.216936	0.224593	0.33409	0.732946	42	-0.0855836	0.146495	0.559079	0.763475	NA	NA	NA	NA	NA	42	-0.0855836	0.146495	0.559079	0.763475
ENST00000366878	SUSD4	35	-0.010613	0.161215	0.947512	0.979042	NA	NA	NA	NA	NA	35	-0.010613	0.161215	0.947512	0.979042	57	0.0734948	0.125815	0.559121	0.770302	NA	NA	NA	NA	NA	57	0.0734948	0.125815	0.559121	0.770302
ENST00000392238	FAM117B	17	-0.226851	0.231614	0.327365	0.675722	NA	NA	NA	NA	NA	17	-0.226851	0.231614	0.327365	0.675722	33	-0.0967137	0.165567	0.559128	0.752033	NA	NA	NA	NA	NA	33	-0.0967137	0.165567	0.559128	0.752033
ENST00000368599	CALHM5	22	0.0281827	0.203116	0.889646	0.904715	NA	NA	NA	NA	NA	22	0.0281827	0.203116	0.889646	0.904715	28	0.104785	0.179397	0.559153	0.772357	NA	NA	NA	NA	NA	28	0.104785	0.179397	0.559153	0.772357
ENST00000367615	NPHS2	31	0.127446	0.177117	0.471797	0.783635	NA	NA	NA	NA	NA	31	0.127446	0.177117	0.471797	0.783635	44	0.0866445	0.148345	0.55917	0.803744	NA	NA	NA	NA	NA	44	0.0866445	0.148345	0.55917	0.803744
ENST00000225235	TBC1D12	55	0.0707328	0.128427	0.581796	0.863892	NA	NA	NA	NA	NA	55	0.0707328	0.128427	0.581796	0.863892	93	-0.0574632	0.0983836	0.559171	0.780991	NA	NA	NA	NA	NA	93	-0.0574632	0.0983836	0.559171	0.780991
ENST00000470487	GOLIM4	75	-0.161882	0.110052	0.141304	0.394199	NA	NA	NA	NA	NA	75	-0.161882	0.110052	0.141304	0.394199	112	-0.0523871	0.0897124	0.559258	0.790065	NA	NA	NA	NA	NA	112	-0.0523871	0.0897124	0.559258	0.790065
ENST00000530374	ZFTRAF1	2	NA	NA	NA	NA	NA	NA	NA	NA	NA	2	NA	NA	NA	NA	5	-0.247556	0.424201	0.559501	NA	NA	NA	NA	NA	NA	5	-0.247556	0.424201	0.559501	NA
ENST00000265689	CHKA	31	-0.00296488	0.171011	0.986167	0.983911	NA	NA	NA	NA	NA	31	-0.00296488	0.171011	0.986167	0.983911	54	0.0753341	0.129092	0.559509	0.775072	NA	NA	NA	NA	NA	54	0.0753341	0.129092	0.559509	0.775072
ENST00000315588	MED29	10	-0.534672	0.300887	0.0755701	0.286898	NA	NA	NA	NA	NA	10	-0.534672	0.300887	0.0755701	0.286898	18	-0.130394	0.223442	0.55951	0.556067	NA	NA	NA	NA	NA	18	-0.130394	0.223442	0.55951	0.556067
ENST00000293371	DCD	10	-0.166172	0.301103	0.581031	0.826627	NA	NA	NA	NA	NA	10	-0.166172	0.301103	0.581031	0.826627	15	-0.142913	0.24494	0.559582	0.746035	NA	NA	NA	NA	NA	15	-0.142913	0.24494	0.559582	0.746035
ENST00000635253	DOCK7	104	0.232748	0.0944446	0.0137246	0.13992	NA	NA	NA	NA	NA	104	0.232748	0.0944446	0.0137246	0.13992	192	0.0403018	0.0691021	0.559745	0.773181	NA	NA	NA	NA	NA	192	0.0403018	0.0691021	0.559745	0.773181
ENST00000200652	SLC22A4	31	0.172065	0.171156	0.314748	0.614298	24	0.170035	0.194506	0.382016	0.702496	55	0.171196	0.128499	0.182769	0.472073	46	0.0816413	0.139987	0.559754	0.535763	40	0.0352304	0.150111	0.814445	0.714233	86	0.0600588	0.102382	0.557463	0.343655
ENST00000555044	ZNF410	11	-0.00558094	0.286959	0.984483	0.901825	NA	NA	NA	NA	NA	11	-0.00558094	0.286959	0.984483	0.901825	21	0.120637	0.206915	0.559876	0.740249	NA	NA	NA	NA	NA	21	0.120637	0.206915	0.559876	0.740249
ENST00000392325	WDR45B	25	0.205509	0.190349	0.280303	0.577884	NA	NA	NA	NA	NA	25	0.205509	0.190349	0.280303	0.577884	39	0.0884996	0.151819	0.559941	0.524608	NA	NA	NA	NA	NA	39	0.0884996	0.151819	0.559941	0.524608
ENST00000334414	PTPRB	94	0.0465983	0.0982229	0.635205	0.87212	NA	NA	NA	NA	NA	94	0.0465983	0.0982229	0.635205	0.87212	139	0.04691	0.0804735	0.559945	0.776211	NA	NA	NA	NA	NA	139	0.04691	0.0804735	0.559945	0.776211
ENST00000342203	SSX2IP	83	0.0694549	0.104694	0.507069	0.704844	NA	NA	NA	NA	NA	83	0.0694549	0.104694	0.507069	0.704844	115	0.0516235	0.0885807	0.560039	0.15965	NA	NA	NA	NA	NA	115	0.0516235	0.0885807	0.560039	0.15965
ENST00000472572	C16orf89	39	0.0341369	0.152486	0.822859	0.968786	NA	NA	NA	NA	NA	39	0.0341369	0.152486	0.822859	0.968786	61	0.0707795	0.121476	0.560121	0.335018	NA	NA	NA	NA	NA	61	0.0707795	0.121476	0.560121	0.335018
ENST00000615353	H4C9	12	0.0672498	0.275001	0.806809	0.951906	NA	NA	NA	NA	NA	12	0.0672498	0.275001	0.806809	0.951906	20	0.123594	0.21225	0.560362	0.733821	NA	NA	NA	NA	NA	20	0.123594	0.21225	0.560362	0.733821
ENST00000450660	FANCD2OS	9	-0.393084	0.317651	0.215913	0.455574	NA	NA	NA	NA	NA	9	-0.393084	0.317651	0.215913	0.455574	14	-0.147739	0.25372	0.560371	0.71791	NA	NA	NA	NA	NA	14	-0.147739	0.25372	0.560371	0.71791
ENST00000327031	FLII	106	-0.0349523	0.0924519	0.705386	0.923905	NA	NA	NA	NA	NA	106	-0.0349523	0.0924519	0.705386	0.923905	184	0.0407031	0.0699079	0.560406	0.790069	NA	NA	NA	NA	NA	184	0.0407031	0.0699079	0.560406	0.790069
ENST00000652003	EPHB6	44	-0.15795	0.152569	0.300545	0.905556	NA	NA	NA	NA	NA	44	-0.15795	0.152569	0.300545	0.905556	82	-0.0642137	0.110353	0.560637	0.381779	NA	NA	NA	NA	NA	82	-0.0642137	0.110353	0.560637	0.381779
ENST00000525778	MTCL3	53	0.0383513	0.130867	0.769479	0.678803	NA	NA	NA	NA	NA	53	0.0383513	0.130867	0.769479	0.678803	88	-0.0588767	0.101196	0.560694	0.271951	NA	NA	NA	NA	NA	88	-0.0588767	0.101196	0.560694	0.271951
ENST00000264381	BCHE	85	-0.107403	0.103378	0.298835	0.582059	NA	NA	NA	NA	NA	85	-0.107403	0.103378	0.298835	0.582059	116	-0.0512684	0.0881535	0.560849	0.780419	NA	NA	NA	NA	NA	116	-0.0512684	0.0881535	0.560849	0.780419
ENST00000267484	RTN1	7	-0.295124	0.35971	0.411961	0.786044	7	0.54524	0.317244	0.0856742	0.335787	14	0.177573	0.237933	0.455478	0.806379	20	-0.12328	0.212028	0.56095	0.302565	14	0.0299829	0.229971	0.896268	0.972274	34	-0.0528632	0.155889	0.734529	0.76801
ENST00000517992	SNTB1	33	-0.242029	0.165725	0.144173	0.409869	NA	NA	NA	NA	NA	33	-0.242029	0.165725	0.144173	0.409869	54	-0.0750464	0.129085	0.56099	0.454601	NA	NA	NA	NA	NA	54	-0.0750464	0.129085	0.56099	0.454601
ENST00000397910	MUC16	878	-0.0220958	0.0324602	0.496059	0.873726	NA	NA	NA	NA	NA	878	-0.0220958	0.0324602	0.496059	0.873726	1369	-0.0150584	0.0259087	0.5611	0.363633	NA	NA	NA	NA	NA	1369	-0.0150584	0.0259087	0.5611	0.363633
ENST00000340811	PKP2	86	0.0237003	0.103904	0.81957	0.962008	NA	NA	NA	NA	NA	86	0.0237003	0.103904	0.81957	0.962008	139	-0.0471043	0.0810612	0.561176	0.78878	NA	NA	NA	NA	NA	139	-0.0471043	0.0810612	0.561176	0.78878
ENST00000378531	MORN1	33	0.0416665	0.166025	0.801841	0.962816	NA	NA	NA	NA	NA	33	0.0416665	0.166025	0.801841	0.962816	59	-0.0718552	0.123665	0.561208	0.198711	NA	NA	NA	NA	NA	59	-0.0718552	0.123665	0.561208	0.198711
ENST00000295201	TEKT4	45	0.0231618	0.142377	0.870771	0.976928	NA	NA	NA	NA	NA	45	0.0231618	0.142377	0.870771	0.976928	63	-0.0696308	0.119839	0.561217	0.176795	NA	NA	NA	NA	NA	63	-0.0696308	0.119839	0.561217	0.176795
ENST00000194130	SLC13A1	62	-0.156273	0.121011	0.196568	0.493226	NA	NA	NA	NA	NA	62	-0.156273	0.121011	0.196568	0.493226	95	-0.0568852	0.0979142	0.561261	0.863721	NA	NA	NA	NA	NA	95	-0.0568852	0.0979142	0.561261	0.863721
ENST00000439858	TMEM125	20	-0.0664869	0.218797	0.761223	0.970623	NA	NA	NA	NA	NA	20	-0.0664869	0.218797	0.761223	0.970623	34	0.102468	0.176383	0.561281	0.805418	NA	NA	NA	NA	NA	34	0.102468	0.176383	0.561281	0.805418
ENST00000409261	NCKAP5	94	0.0199426	0.100125	0.842124	0.967423	NA	NA	NA	NA	NA	94	0.0199426	0.100125	0.842124	0.967423	151	0.0455607	0.0784588	0.561446	0.602766	NA	NA	NA	NA	NA	151	0.0455607	0.0784588	0.561446	0.602766
ENST00000308022	TMEM134	18	-0.26563	0.224419	0.236557	0.532991	NA	NA	NA	NA	NA	18	-0.26563	0.224419	0.236557	0.532991	30	-0.10223	0.176147	0.561666	0.563845	NA	NA	NA	NA	NA	30	-0.10223	0.176147	0.561666	0.563845
ENST00000617928	CYFIP1	55	0.0874822	0.128295	0.495313	0.805402	NA	NA	NA	NA	NA	55	0.0874822	0.128295	0.495313	0.805402	94	0.0567343	0.0977737	0.561738	0.727272	NA	NA	NA	NA	NA	94	0.0567343	0.0977737	0.561738	0.727272
ENST00000359530	ATP6V1H	45	-0.0746477	0.141923	0.598906	0.859232	NA	NA	NA	NA	NA	45	-0.0746477	0.141923	0.598906	0.859232	68	0.0667387	0.115032	0.561798	0.771667	NA	NA	NA	NA	NA	68	0.0667387	0.115032	0.561798	0.771667
ENST00000308287	MS4A10	34	0.169492	0.163295	0.299293	0.642824	NA	NA	NA	NA	NA	34	0.169492	0.163295	0.299293	0.642824	59	0.0716427	0.123503	0.561856	0.0229287	NA	NA	NA	NA	NA	59	0.0716427	0.123503	0.561856	0.0229287
ENST00000311925	CCL19	6	-0.283166	0.388631	0.466232	0.663991	NA	NA	NA	NA	NA	6	-0.283166	0.388631	0.466232	0.663991	7	-0.207916	0.358488	0.561928	0.725419	NA	NA	NA	NA	NA	7	-0.207916	0.358488	0.561928	0.725419
ENST00000328882	OR4F6	17	0.0700973	0.230747	0.761292	0.811155	NA	NA	NA	NA	NA	17	0.0700973	0.230747	0.761292	0.811155	24	0.112199	0.19348	0.561984	0.754685	NA	NA	NA	NA	NA	24	0.112199	0.19348	0.561984	0.754685
ENST00000357503	TOR4A	6	-0.0607066	0.388622	0.875867	0.938554	27	0.00845673	0.12956	0.947957	0.979504	33	0.00153867	0.122913	0.990012	0.986165	8	-0.194446	0.335334	0.562011	0.690106	39	0.0207792	0.105399	0.843712	0.934274	47	0.00142845	0.100552	0.988666	0.983448
ENST00000258772	DDX56	50	0.0717107	0.134746	0.594595	0.864748	NA	NA	NA	NA	NA	50	0.0717107	0.134746	0.594595	0.864748	80	0.0615405	0.106132	0.562015	0.646109	NA	NA	NA	NA	NA	80	0.0615405	0.106132	0.562015	0.646109
ENST00000338165	EME1	51	-0.0114413	0.133275	0.931588	0.933649	NA	NA	NA	NA	NA	51	-0.0114413	0.133275	0.931588	0.933649	79	0.061844	0.106676	0.562091	0.779545	NA	NA	NA	NA	NA	79	0.061844	0.106676	0.562091	0.779545
ENST00000383467	LRRC30	27	-0.312846	0.183122	0.0875609	0.263568	NA	NA	NA	NA	NA	27	-0.312846	0.183122	0.0875609	0.263568	41	-0.0868789	0.149904	0.562209	0.327966	NA	NA	NA	NA	NA	41	-0.0868789	0.149904	0.562209	0.327966
ENST00000262498	CFAP20	9	0.120273	0.336645	0.720892	0.79229	38	-0.189296	0.130817	0.147891	0.409982	47	-0.148691	0.121938	0.222694	0.53566	15	0.14694	0.253544	0.562221	0.714141	63	-0.146993	0.104779	0.160649	0.277308	78	-0.104122	0.0968379	0.282275	0.468686
ENST00000388934	MAB21L4	35	0.107878	0.166254	0.516421	0.990652	NA	NA	NA	NA	NA	35	0.107878	0.166254	0.516421	0.990652	55	0.0787394	0.135881	0.562269	0.658826	NA	NA	NA	NA	NA	55	0.0787394	0.135881	0.562269	0.658826
ENST00000366513	CNST	43	-0.0496595	0.14544	0.732769	0.929958	NA	NA	NA	NA	NA	43	-0.0496595	0.14544	0.732769	0.929958	66	0.0677502	0.116919	0.562277	0.780854	NA	NA	NA	NA	NA	66	0.0677502	0.116919	0.562277	0.780854
ENST00000375731	AUH	35	0.268332	0.16092	0.0954179	0.413641	NA	NA	NA	NA	NA	35	0.268332	0.16092	0.0954179	0.413641	74	0.0638885	0.110272	0.562337	0.774349	NA	NA	NA	NA	NA	74	0.0638885	0.110272	0.562337	0.774349
ENST00000262209	TRPA1	126	0.0631654	0.084829	0.456501	0.787869	6	-0.234851	0.388661	0.545674	0.531904	132	0.049617	0.0828802	0.5494	0.848403	197	0.0391567	0.0675944	0.562394	0.430892	6	-0.179141	0.387241	0.643644	0.738565	203	0.0327032	0.0665887	0.62334	0.452801
ENST00000648319	KCNN4	37	-0.294722	0.156429	0.0595566	0.215079	NA	NA	NA	NA	NA	37	-0.294722	0.156429	0.0595566	0.215079	56	-0.0733792	0.126682	0.562427	0.777628	NA	NA	NA	NA	NA	56	-0.0733792	0.126682	0.562427	0.777628
ENST00000649934	LMBRD1	61	-0.110898	0.121992	0.363319	0.691234	NA	NA	NA	NA	NA	61	-0.110898	0.121992	0.363319	0.691234	94	-0.0566921	0.0979151	0.562594	0.206797	NA	NA	NA	NA	NA	94	-0.0566921	0.0979151	0.562594	0.206797
ENST00000368309	UBQLN4	9	0.0566964	0.317891	0.858447	0.792204	NA	NA	NA	NA	NA	9	0.334853	0.2645	0.205519	0.510413	15	0.141947	0.245241	0.562721	0.334636	NA	0.449626	0.358988	0.210394	0.311763	16	0.239849	0.2025	0.23624	0.374179
ENST00000373256	GLP1R	47	0.129406	0.138965	0.351744	0.662265	NA	NA	NA	NA	NA	47	0.129406	0.138965	0.351744	0.662265	72	0.064735	0.111872	0.562823	0.127259	NA	NA	NA	NA	NA	72	0.064735	0.111872	0.562823	0.127259
ENST00000481272	FSD1L	39	0.0208943	0.152442	0.89098	0.89599	NA	NA	NA	NA	NA	39	0.0208943	0.152442	0.89098	0.89599	65	-0.0680721	0.117655	0.562878	0.617051	NA	NA	NA	NA	NA	65	-0.0680721	0.117655	0.562878	0.617051
ENST00000253107	PPAN	24	0.0723693	0.194222	0.709437	0.254232	NA	NA	NA	NA	NA	24	0.0723693	0.194222	0.709437	0.254232	35	0.0927029	0.160236	0.562898	0.071649	NA	NA	NA	NA	NA	35	0.0927029	0.160236	0.562898	0.071649
ENST00000611957	GOLGA2	37	0.113918	0.156512	0.466702	0.795836	NA	NA	NA	NA	NA	37	0.113918	0.156512	0.466702	0.795836	68	-0.0665444	0.115029	0.562927	0.772501	NA	NA	NA	NA	NA	68	-0.0665444	0.115029	0.562927	0.772501
ENST00000295057	LRRTM1	8	-0.409275	0.337646	0.225458	0.48498	NA	NA	NA	NA	NA	8	-0.409275	0.337646	0.225458	0.48498	12	-0.158785	0.274564	0.56305	0.749697	NA	NA	NA	NA	NA	12	-0.158785	0.274564	0.56305	0.749697
ENST00000435680	MTMR10	77	0.0866073	0.108435	0.424462	0.68793	NA	NA	NA	NA	NA	77	0.0866073	0.108435	0.424462	0.68793	120	-0.0499985	0.0865383	0.563425	0.765754	NA	NA	NA	NA	NA	120	-0.0499985	0.0865383	0.563425	0.765754
ENST00000641156	OR56A4	12	0.0408931	0.274868	0.881732	0.974354	NA	NA	NA	NA	NA	12	0.0408931	0.274868	0.881732	0.974354	17	0.132923	0.23007	0.563433	0.741701	NA	NA	NA	NA	NA	17	0.132923	0.23007	0.563433	0.741701
ENST00000292538	CUX1	16	0.0312936	0.246005	0.898776	0.967983	NA	NA	NA	NA	NA	16	0.0312936	0.246005	0.898776	0.967983	27	0.109664	0.189846	0.563503	0.629682	NA	NA	NA	NA	NA	27	0.109664	0.189846	0.563503	0.629682
ENST00000307534	PANK1	18	-0.117607	0.224468	0.600324	0.858249	3	NA	NA	NA	NA	21	-0.279406	0.207816	0.178791	0.500867	32	0.0968745	0.167707	0.563507	0.185874	7	-0.0527546	0.358562	0.883031	0.0531361	39	0.07002	0.151915	0.644859	0.24672
ENST00000683961	IL16	88	0.00126453	0.102607	0.990167	0.991748	NA	NA	NA	NA	NA	88	0.00126453	0.102607	0.990167	0.991748	148	0.0457911	0.0792779	0.563533	0.851974	NA	NA	NA	NA	NA	148	0.0457911	0.0792779	0.563533	0.851974
ENST00000454782	PXT1	12	0.103172	0.275014	0.707548	0.76821	NA	NA	NA	NA	NA	12	0.103172	0.275014	0.707548	0.76821	15	0.14154	0.245087	0.563596	0.739353	NA	NA	NA	NA	NA	15	0.14154	0.245087	0.563596	0.739353
ENST00000320634	FAIM2	27	-0.247459	0.183258	0.176909	0.447503	NA	NA	NA	NA	NA	27	-0.247459	0.183258	0.176909	0.447503	42	-0.0845287	0.146385	0.563643	0.767665	NA	NA	NA	NA	NA	42	-0.0845287	0.146385	0.563643	0.767665
ENST00000279392	HIRIP3	54	0.0909269	0.129586	0.482882	0.810159	NA	NA	NA	NA	NA	54	0.0909269	0.129586	0.482882	0.810159	95	0.0562018	0.0973402	0.563686	0.779889	NA	NA	NA	NA	NA	95	0.0562018	0.0973402	0.563686	0.779889
ENST00000651039	TMEM217	11	-0.221486	0.287238	0.440653	0.426411	NA	NA	NA	NA	NA	11	-0.221486	0.287238	0.440653	0.426411	17	-0.132868	0.230225	0.563857	0.489576	NA	NA	NA	NA	NA	17	-0.132868	0.230225	0.563857	0.489576
ENST00000641569	OR6C4	25	-0.0416738	0.190436	0.826779	0.248004	NA	NA	NA	NA	NA	25	-0.0416738	0.190436	0.826779	0.248004	42	0.0844775	0.146381	0.563869	0.222482	NA	NA	NA	NA	NA	42	0.0844775	0.146381	0.563869	0.222482
ENST00000360046	HOXA4	40	-0.165648	0.156634	0.290263	0.464559	NA	NA	NA	NA	NA	40	-0.165648	0.156634	0.290263	0.464559	63	-0.0713178	0.123582	0.563878	0.475341	NA	NA	NA	NA	NA	63	-0.0713178	0.123582	0.563878	0.475341
ENST00000399892	SEH1L	6	-0.297171	0.388455	0.444266	0.750131	14	-0.174851	0.21829	0.423129	0.76009	20	-0.20422	0.190307	0.283222	0.641275	12	-0.157917	0.273678	0.563928	0.726984	25	-0.228561	0.158011	0.14804	0.247352	37	-0.210912	0.136845	0.123257	0.211679
ENST00000334534	SLX4IP	39	-0.170494	0.152405	0.263274	0.533761	NA	NA	NA	NA	NA	39	-0.170494	0.152405	0.263274	0.533761	54	0.0744387	0.129033	0.564009	0.774931	NA	NA	NA	NA	NA	54	0.0744387	0.129033	0.564009	0.774931
ENST00000261303	PSMC1	16	-0.0769006	0.263964	0.770799	0.891837	47	-0.013999	0.138837	0.919685	0.979861	63	-0.0276323	0.122883	0.822083	0.912135	28	-0.11654	0.202154	0.564286	0.653135	90	-0.0857087	0.0999627	0.39122	0.596958	118	-0.0917739	0.0896099	0.305764	0.44741
ENST00000419098	ZNF732	4	NA	NA	NA	NA	NA	NA	NA	NA	NA	4	NA	NA	NA	NA	10	-0.172994	0.300136	0.564356	0.727316	NA	NA	NA	NA	NA	10	-0.172994	0.300136	0.564356	0.727316
ENST00000314254	MRGPRX4	22	-0.219886	0.202999	0.278726	0.261157	NA	NA	NA	NA	NA	22	-0.219886	0.202999	0.278726	0.261157	33	-0.095178	0.165132	0.564361	0.488379	NA	NA	NA	NA	NA	33	-0.095178	0.165132	0.564361	0.488379
ENST00000527614	PPP2R1B	37	-0.26677	0.156548	0.0883649	0.345106	NA	NA	NA	NA	NA	37	-0.26677	0.156548	0.0883649	0.345106	67	-0.0667979	0.115897	0.564374	0.774656	NA	NA	NA	NA	NA	67	-0.0667979	0.115897	0.564374	0.774656
ENST00000311352	OR52W1	7	0.0616096	0.359867	0.864066	0.738703	NA	NA	NA	NA	NA	7	0.0616096	0.359867	0.864066	0.738703	11	-0.1648	0.286008	0.564475	0.742414	NA	NA	NA	NA	NA	11	-0.1648	0.286008	0.564475	0.742414
ENST00000297737	ZMAT4	15	0.109815	0.245805	0.655051	0.679606	2	NA	NA	NA	NA	17	0.181257	0.218403	0.406584	0.320704	23	0.113959	0.19779	0.564504	0.10176	2	NA	NA	NA	NA	25	0.14018	0.182551	0.44255	0.0788751
ENST00000274520	IL9	13	0.179014	0.26428	0.498176	0.0407793	NA	NA	NA	NA	NA	13	0.179014	0.26428	0.498176	0.0407793	17	0.132649	0.230252	0.564544	0.00492833	NA	NA	NA	NA	NA	17	0.132649	0.230252	0.564544	0.00492833
ENST00000304786	SRP9	4	NA	NA	NA	NA	6	-0.453745	0.317887	0.153471	0.348535	10	-0.323194	0.264505	0.221752	0.471902	7	-0.206758	0.358995	0.56466	0.630774	10	-0.251065	0.263425	0.34055	0.402695	17	-0.235563	0.212384	0.26737	0.398785
ENST00000507879	TNIP3	6	0.163045	0.388902	0.675038	0.895923	NA	NA	NA	NA	NA	6	0.163045	0.388902	0.675038	0.895923	11	0.164793	0.286181	0.564726	0.742675	NA	NA	NA	NA	NA	11	0.164793	0.286181	0.564726	0.742675
ENST00000242104	OCM	17	0.187913	0.231073	0.416092	0.666382	3	NA	NA	NA	NA	20	0.151941	0.213041	0.475721	0.755471	23	0.113967	0.197923	0.564742	0.178103	7	-0.0581776	0.358766	0.871179	0.801202	30	0.0738007	0.173302	0.670216	0.36306
ENST00000561639	TSNAXIP1	64	0.0134835	0.119041	0.909819	0.985419	NA	NA	NA	NA	NA	64	0.0134835	0.119041	0.909819	0.985419	111	0.0518357	0.0900596	0.564904	0.793966	NA	NA	NA	NA	NA	111	0.0518357	0.0900596	0.564904	0.793966
ENST00000299022	LIPC	45	0.168142	0.141834	0.235827	0.542517	NA	NA	NA	NA	NA	45	0.168142	0.141834	0.235827	0.542517	72	0.0642631	0.111716	0.565131	0.448887	NA	NA	NA	NA	NA	72	0.0642631	0.111716	0.565131	0.448887
ENST00000308031	ZNF471	9	0.0875343	0.317169	0.782559	0.885963	NA	NA	NA	NA	NA	9	0.0875343	0.317169	0.782559	0.885963	16	-0.136255	0.236994	0.565339	0.377573	NA	NA	NA	NA	NA	16	-0.136255	0.236994	0.565339	0.377573
ENST00000345317	SKAP2	32	0.0295322	0.168425	0.86081	0.373248	NA	NA	NA	NA	NA	32	0.0295322	0.168425	0.86081	0.373248	48	0.0787636	0.137009	0.565374	0.737857	NA	NA	NA	NA	NA	48	0.0787636	0.137009	0.565374	0.737857
ENST00000263382	ASF1B	19	-0.0326731	0.218289	0.881019	0.885746	NA	NA	NA	NA	NA	19	-0.0326731	0.218289	0.881019	0.885746	29	0.101189	0.176035	0.565412	0.653616	NA	NA	NA	NA	NA	29	0.101189	0.176035	0.565412	0.653616
ENST00000368093	SLAMF9	20	-0.0509641	0.213268	0.811131	0.792854	NA	NA	NA	NA	NA	20	-0.0509641	0.213268	0.811131	0.792854	39	-0.088554	0.15409	0.565502	0.116885	NA	NA	NA	NA	NA	39	-0.088554	0.15409	0.565502	0.116885
ENST00000591337	PWWP3A	62	0.0981665	0.120854	0.416634	0.751355	NA	NA	NA	NA	NA	62	0.0981665	0.120854	0.416634	0.751355	102	0.0539391	0.0938739	0.565568	0.559356	NA	NA	NA	NA	NA	102	0.0539391	0.0938739	0.565568	0.559356
ENST00000278772	ZNF343	7	-0.354321	0.359699	0.324601	0.626501	NA	NA	NA	NA	NA	7	-0.354321	0.359699	0.324601	0.626501	12	-0.157231	0.273698	0.565652	0.742258	NA	NA	NA	NA	NA	12	-0.157231	0.273698	0.565652	0.742258
ENST00000368954	CERS2	19	0.219692	0.218796	0.315333	0.559954	3	NA	NA	NA	NA	22	0.124267	0.203332	0.541097	0.764008	25	0.109108	0.189965	0.565723	0.746837	4	NA	NA	NA	NA	29	0.0196723	0.176378	0.911192	0.959221
ENST00000628453	SLFN12L	45	-0.0882229	0.14189	0.534093	0.839855	NA	NA	NA	NA	NA	45	-0.0882229	0.14189	0.534093	0.839855	78	0.0616607	0.107363	0.565752	0.781765	NA	NA	NA	NA	NA	78	0.0616607	0.107363	0.565752	0.781765
ENST00000396386	CBX3	8	0.00358754	0.336864	0.991503	0.927772	3	0.0619899	0.388937	0.873367	0.719994	11	0.0286209	0.254638	0.910507	0.849823	10	-0.17238	0.300172	0.565786	0.689155	5	-0.124985	0.286193	0.662319	0.779467	15	-0.147556	0.207137	0.476241	0.632297
ENST00000305641	LCMT2	74	0.104768	0.110612	0.343554	0.707296	NA	NA	NA	NA	NA	74	0.104768	0.110612	0.343554	0.707296	130	0.0477472	0.0831459	0.565794	0.793279	NA	NA	NA	NA	NA	130	0.0477472	0.0831459	0.565794	0.793279
ENST00000616721	FCGBP	160	0.124972	0.0732104	0.0878173	0.320821	NA	NA	NA	NA	NA	160	0.124972	0.0732104	0.0878173	0.320821	269	0.0326561	0.0568715	0.565826	0.207146	NA	NA	NA	NA	NA	269	0.0326561	0.0568715	0.565826	0.207146
ENST00000318887	C3orf38	33	0.0687786	0.176968	0.697535	0.848502	NA	NA	NA	NA	NA	33	0.0687786	0.176968	0.697535	0.848502	42	0.0884234	0.154004	0.565859	0.688232	NA	NA	NA	NA	NA	42	0.0884234	0.154004	0.565859	0.688232
ENST00000294129	NCKIPSD	52	0.098727	0.132162	0.455054	0.773394	9	0.0989483	0.176966	0.576067	0.449721	61	0.0988174	0.105897	0.350744	0.519867	82	0.0601923	0.104844	0.56589	0.397411	9	0.0299125	0.156071	0.848008	0.544369	91	0.0507819	0.0870339	0.559576	0.351871
ENST00000450849	ATCAY	14	-0.241972	0.254296	0.341332	0.604764	NA	NA	NA	NA	NA	14	-0.241972	0.254296	0.341332	0.604764	21	-0.118728	0.206861	0.565999	0.729814	NA	NA	NA	NA	NA	21	-0.118728	0.206861	0.565999	0.729814
ENST00000419421	PRR22	11	0.420796	0.286891	0.142446	0.136834	NA	NA	NA	NA	NA	11	0.420796	0.286891	0.142446	0.136834	15	0.140482	0.244765	0.566005	0.0437492	NA	NA	NA	NA	NA	15	0.140482	0.244765	0.566005	0.0437492
ENST00000299642	CLEC3A	25	0.243347	0.190442	0.201319	0.46793	NA	NA	NA	NA	NA	25	0.243347	0.190442	0.201319	0.46793	38	0.0883065	0.153896	0.566098	0.765632	NA	NA	NA	NA	NA	38	0.0883065	0.153896	0.566098	0.765632
ENST00000244869	EREG	26	0.313867	0.190536	0.0994993	0.33896	NA	NA	NA	NA	NA	26	0.313867	0.190536	0.0994993	0.33896	41	0.0861028	0.150081	0.566164	0.747446	NA	NA	NA	NA	NA	41	0.0861028	0.150081	0.566164	0.747446
ENST00000421367	ERLIN1	32	0.184507	0.168353	0.273098	0.565645	16	0.441134	0.238081	0.0638999	0.318223	48	0.270079	0.137465	0.0494481	0.228226	48	0.0785316	0.136932	0.566301	0.773676	33	0.155001	0.165147	0.347954	0.528028	81	0.109695	0.105415	0.29806	0.482256
ENST00000310018	ATP6V0A4	43	0.0710052	0.145296	0.62506	0.894275	NA	NA	NA	NA	NA	43	0.0710052	0.145296	0.62506	0.894275	78	-0.0616384	0.107488	0.566344	0.786966	NA	NA	NA	NA	NA	78	-0.0616384	0.107488	0.566344	0.786966
ENST00000243662	RAB38	18	0.0156782	0.224424	0.944305	0.986098	NA	NA	NA	NA	NA	18	0.0156782	0.224424	0.944305	0.986098	26	-0.106674	0.186036	0.56637	0.554213	NA	NA	NA	NA	NA	26	-0.106674	0.186036	0.56637	0.554213
ENST00000394420	RSPRY1	24	-0.168904	0.194377	0.384875	0.678803	34	-0.465587	0.152485	0.00226319	0.0227767	58	-0.352604	0.119981	0.00329443	0.0284132	36	-0.0906558	0.158119	0.566415	0.75431	52	-0.327857	0.123515	0.00794493	0.0138615	88	-0.237995	0.0973427	0.0144887	0.0245776
ENST00000225873	PEX12	31	0.213759	0.170937	0.211113	0.530044	NA	NA	NA	NA	NA	31	0.213759	0.170937	0.211113	0.530044	53	0.0746366	0.130235	0.566582	0.772309	NA	NA	NA	NA	NA	53	0.0746366	0.130235	0.566582	0.772309
ENST00000243347	TNFAIP6	27	-0.0177663	0.183789	0.922991	0.950207	NA	NA	NA	NA	NA	27	-0.0177663	0.183789	0.922991	0.950207	44	-0.0821639	0.143388	0.566633	0.770447	NA	NA	NA	NA	NA	44	-0.0821639	0.143388	0.566633	0.770447
ENST00000316738	EFCAB11	19	0.0971857	0.21836	0.656269	0.893552	NA	NA	NA	NA	NA	19	0.0971857	0.21836	0.656269	0.893552	32	0.0960436	0.167626	0.56667	0.762233	NA	NA	NA	NA	NA	32	0.0960436	0.167626	0.56667	0.762233
ENST00000251810	RRM2B	20	-0.0138795	0.212877	0.948015	0.994555	NA	NA	NA	NA	NA	20	-0.0138795	0.212877	0.948015	0.994555	33	0.0946032	0.165123	0.566695	0.774951	NA	NA	NA	NA	NA	33	0.0946032	0.165123	0.566695	0.774951
ENST00000320574	POLE	181	-0.0225089	0.0707966	0.750532	0.938807	11	-0.736081	0.287115	0.0103557	0.0424238	192	-0.063415	0.0687413	0.356259	0.70468	293	-0.0319782	0.0558204	0.566728	0.726941	15	-0.406712	0.244954	0.0968434	0.146901	308	-0.0504813	0.0544273	0.353667	0.574959
ENST00000261721	BTBD1	28	0.00108061	0.179846	0.995206	0.76216	NA	NA	NA	NA	NA	28	0.00108061	0.179846	0.995206	0.76216	49	-0.0775734	0.135433	0.566792	0.692137	NA	NA	NA	NA	NA	49	-0.0775734	0.135433	0.566792	0.692137
ENST00000295150	FAM228A	25	-0.109605	0.191002	0.566074	0.801284	NA	NA	NA	NA	NA	25	-0.109605	0.191002	0.566074	0.801284	31	-0.0978377	0.170827	0.566829	0.765909	NA	NA	NA	NA	NA	31	-0.0978377	0.170827	0.566829	0.765909
ENST00000370339	YTHDF1	14	-0.0675093	0.263947	0.79813	0.861141	NA	NA	NA	NA	NA	14	-0.0675093	0.263947	0.79813	0.861141	21	0.124523	0.217517	0.567001	0.816939	NA	NA	NA	NA	NA	21	0.124523	0.217517	0.567001	0.816939
ENST00000457488	DAPK2	30	0.0191362	0.173706	0.912279	0.987632	NA	NA	NA	NA	NA	30	0.0191362	0.173706	0.912279	0.987632	41	0.0847228	0.148037	0.567114	0.766401	NA	NA	NA	NA	NA	41	0.0847228	0.148037	0.567114	0.766401
ENST00000397640	TEN1	9	-0.633562	0.31723	0.0458068	0.218712	NA	NA	NA	NA	NA	9	-0.633562	0.31723	0.0458068	0.218712	16	-0.135616	0.237021	0.567209	0.755435	NA	NA	NA	NA	NA	16	-0.135616	0.237021	0.567209	0.755435
ENST00000380518	COL2A1	14	0.119157	0.254476	0.639611	0.803875	2	NA	NA	NA	NA	16	0.00191071	0.238043	0.993596	0.957844	20	0.121336	0.212119	0.567311	0.695213	4	NA	NA	NA	NA	24	0.0970579	0.193641	0.616212	0.754812
ENST00000393792	UBTD2	4	NA	NA	NA	NA	NA	NA	NA	NA	NA	4	NA	NA	NA	NA	8	0.191977	0.335643	0.567343	0.69522	NA	NA	NA	NA	NA	8	0.191977	0.335643	0.567343	0.69522
ENST00000243878	ENKD1	38	0.0991326	0.154475	0.521042	0.806978	NA	NA	NA	NA	NA	38	0.0991326	0.154475	0.521042	0.806978	57	0.0718607	0.125661	0.567417	0.778741	NA	NA	NA	NA	NA	57	0.0718607	0.125661	0.567417	0.778741
ENST00000029410	B4GALT7	30	-0.0724349	0.173982	0.677164	0.903723	NA	NA	NA	NA	NA	30	-0.0724349	0.173982	0.677164	0.903723	48	-0.0791821	0.138483	0.56747	0.331631	NA	NA	NA	NA	NA	48	-0.0791821	0.138483	0.56747	0.331631
ENST00000370008	STXBP3	41	-0.0324999	0.148954	0.827283	0.961786	6	0.16025	0.389336	0.680635	0.584358	47	-0.00788965	0.139123	0.954776	0.991364	63	-0.0694881	0.12162	0.567759	0.800165	8	0.0487574	0.335805	0.884557	0.219183	71	-0.0557787	0.114353	0.625708	0.839495
ENST00000291860	KIR3DL3	26	0.000711507	0.186606	0.996958	0.999172	2	-0.0431501	0.245669	0.860574	0.93442	28	-0.0153377	0.148605	0.917796	0.990139	46	0.0798446	0.139775	0.56784	0.761369	2	0.0289639	0.17915	0.871563	0.965576	48	0.0605973	0.110207	0.582422	0.802609
ENST00000371494	SLC1A7	40	-0.0761956	0.1508	0.613366	0.861166	NA	NA	NA	NA	NA	40	-0.0761956	0.1508	0.613366	0.861166	57	0.0718542	0.125815	0.567924	0.641007	NA	NA	NA	NA	NA	57	0.0718542	0.125815	0.567924	0.641007
ENST00000551568	CPM	26	-0.02397	0.186737	0.897862	0.97892	NA	NA	NA	NA	NA	26	-0.02397	0.186737	0.897862	0.97892	47	-0.0790221	0.138378	0.56796	0.178571	NA	NA	NA	NA	NA	47	-0.0790221	0.138378	0.56796	0.178571
ENST00000286800	BACH1	36	0.0214368	0.165536	0.896962	0.994213	NA	NA	NA	NA	NA	36	0.0214368	0.165536	0.896962	0.994213	75	-0.0637511	0.111667	0.568064	0.794083	NA	NA	NA	NA	NA	75	-0.0637511	0.111667	0.568064	0.794083
ENST00000308874	EGFL7	36	-0.250784	0.158669	0.113981	0.246866	NA	NA	NA	NA	NA	36	-0.250784	0.158669	0.113981	0.246866	52	-0.0750949	0.131538	0.568066	0.610806	NA	NA	NA	NA	NA	52	-0.0750949	0.131538	0.568066	0.610806
ENST00000272732	SCRN3	26	-0.0393868	0.187294	0.833438	0.967281	NA	NA	NA	NA	NA	26	-0.0393868	0.187294	0.833438	0.967281	54	-0.0738918	0.129436	0.568085	0.264294	NA	NA	NA	NA	NA	54	-0.0738918	0.129436	0.568085	0.264294
ENST00000452135	MAPK9	31	-0.0603022	0.171152	0.724589	0.911406	2	NA	NA	NA	NA	33	-0.0137855	0.165884	0.93377	0.958601	46	-0.079913	0.139985	0.568087	0.771399	3	NA	NA	NA	NA	49	-0.0456609	0.135632	0.73638	0.894206
ENST00000378888	DVL1	33	0.00847983	0.16602	0.959264	0.923326	NA	NA	NA	NA	NA	33	0.00847983	0.16602	0.959264	0.923326	62	-0.0688303	0.120633	0.568286	0.67489	NA	NA	NA	NA	NA	62	-0.0688303	0.120633	0.568286	0.67489
ENST00000452583	KCNMB2	7	-0.262897	0.360213	0.465491	0.625569	NA	NA	NA	NA	NA	7	-0.262897	0.360213	0.465491	0.625569	8	-0.191496	0.335655	0.568328	0.695907	NA	NA	NA	NA	NA	8	-0.191496	0.335655	0.568328	0.695907
ENST00000378313	ACTMAP	46	0.0852043	0.140296	0.543639	0.696561	NA	NA	NA	NA	NA	46	0.0852043	0.140296	0.543639	0.696561	67	0.0660678	0.115818	0.568375	0.780917	NA	NA	NA	NA	NA	67	0.0660678	0.115818	0.568375	0.780917
ENST00000374779	OR13C5	25	0.000845896	0.190401	0.996455	0.0651929	NA	NA	NA	NA	NA	25	0.000845896	0.190401	0.996455	0.0651929	30	0.0987718	0.173177	0.56844	0.34491	NA	NA	NA	NA	NA	30	0.0987718	0.173177	0.56844	0.34491
ENST00000649859	FOXC2	3	NA	NA	NA	NA	NA	NA	NA	NA	NA	3	NA	NA	NA	NA	6	-0.220779	0.38729	0.568637	0.644332	NA	NA	NA	NA	NA	6	-0.220779	0.38729	0.568637	0.644332
ENST00000582693	RNF115	33	-0.175694	0.166023	0.289939	0.601316	NA	NA	NA	NA	NA	33	-0.175694	0.166023	0.289939	0.601316	51	-0.0758197	0.133006	0.568646	0.694551	NA	NA	NA	NA	NA	51	-0.0758197	0.133006	0.568646	0.694551
ENST00000254719	RPA1	57	-0.0464489	0.12608	0.712569	0.930092	NA	NA	NA	NA	NA	57	-0.0464489	0.12608	0.712569	0.930092	92	-0.0563449	0.0988589	0.56871	0.701799	NA	NA	NA	NA	NA	92	-0.0563449	0.0988589	0.56871	0.701799
ENST00000268130	WDR93	80	0.0746237	0.106387	0.483031	0.822183	NA	NA	NA	NA	NA	80	0.0746237	0.106387	0.483031	0.822183	141	0.0455017	0.0798381	0.568729	0.65112	NA	NA	NA	NA	NA	141	0.0455017	0.0798381	0.568729	0.65112
ENST00000398755	PARP3	55	-0.0312655	0.129694	0.8095	0.482325	NA	NA	NA	NA	NA	55	-0.0312655	0.129694	0.8095	0.482325	83	0.0597366	0.104844	0.568836	0.673907	NA	NA	NA	NA	NA	83	0.0597366	0.104844	0.568836	0.673907
ENST00000546378	HOXC11	18	0.0641578	0.224425	0.774972	0.609599	NA	NA	NA	NA	NA	18	0.0641578	0.224425	0.774972	0.609599	29	0.100362	0.176159	0.568863	0.155	NA	NA	NA	NA	NA	29	0.100362	0.176159	0.568863	0.155
ENST00000317551	CERS5	22	-0.195717	0.203004	0.334992	0.630326	NA	NA	NA	NA	NA	22	-0.195717	0.203004	0.334992	0.630326	33	-0.0940805	0.165138	0.568875	0.603	NA	NA	NA	NA	NA	33	-0.0940805	0.165138	0.568875	0.603
ENST00000369977	MYO6	77	0.0741537	0.110018	0.500302	0.810347	NA	NA	NA	NA	NA	77	0.0741537	0.110018	0.500302	0.810347	118	0.0502148	0.0881424	0.56888	0.794727	NA	NA	NA	NA	NA	118	0.0502148	0.0881424	0.56888	0.794727
ENST00000361256	SPOUT1	34	0.0213174	0.163263	0.896114	0.986589	NA	NA	NA	NA	NA	34	0.0213174	0.163263	0.896114	0.986589	54	0.0735207	0.129078	0.568962	0.783395	NA	NA	NA	NA	NA	54	0.0735207	0.129078	0.568962	0.783395
ENST00000354421	C11orf54	32	-0.188034	0.168322	0.263947	0.548835	NA	NA	NA	NA	NA	32	-0.188034	0.168322	0.263947	0.548835	48	-0.0779789	0.136921	0.569006	0.631497	NA	NA	NA	NA	NA	48	-0.0779789	0.136921	0.569006	0.631497
ENST00000649031	HOXA13	2	NA	NA	NA	NA	NA	NA	NA	NA	NA	2	NA	NA	NA	NA	5	0.241708	0.424495	0.569084	0.701502	NA	NA	NA	NA	NA	5	0.241708	0.424495	0.569084	0.701502
ENST00000216756	CINP	12	0.233455	0.274754	0.3955	0.615971	NA	NA	NA	NA	NA	12	0.233455	0.274754	0.3955	0.615971	14	0.144254	0.253417	0.569196	0.559454	NA	NA	NA	NA	NA	14	0.144254	0.253417	0.569196	0.559454
ENST00000457308	DHX57	77	0.00254139	0.108843	0.981372	0.977705	NA	NA	NA	NA	NA	77	0.00254139	0.108843	0.981372	0.977705	137	0.0462434	0.0812696	0.569348	0.793334	NA	NA	NA	NA	NA	137	0.0462434	0.0812696	0.569348	0.793334
ENST00000303731	TRAPPC1	10	0.0537299	0.300962	0.858309	0.971006	28	-0.0881899	0.173765	0.611788	0.857579	38	-0.0527125	0.15049	0.726134	0.926226	14	-0.144136	0.253383	0.569461	0.578722	41	0.0627575	0.144586	0.664252	0.563409	55	0.0119393	0.125584	0.924259	0.716518
ENST00000343813	ICMT	10	-0.291464	0.301579	0.333814	0.564438	23	0.087066	0.180234	0.629045	0.884106	33	-0.0125535	0.154717	0.935332	0.993068	13	-0.149819	0.263429	0.569541	0.746081	36	-0.0253445	0.141594	0.857942	0.965848	49	-0.0532492	0.124723	0.669425	0.864789
ENST00000296318	IL17RD	57	0.0504197	0.126231	0.689582	0.908564	NA	NA	NA	NA	NA	57	0.0504197	0.126231	0.689582	0.908564	86	0.0582068	0.102375	0.569651	0.791323	NA	NA	NA	NA	NA	86	0.0582068	0.102375	0.569651	0.791323
ENST00000683046	PRELID2	23	-0.00247006	0.198691	0.990081	0.80102	NA	NA	NA	NA	NA	23	-0.00247006	0.198691	0.990081	0.80102	38	0.0875721	0.154023	0.569652	0.194025	NA	NA	NA	NA	NA	38	0.0875721	0.154023	0.569652	0.194025
ENST00000262198	ADNP2	6	0.183344	0.388443	0.636929	0.850768	NA	NA	NA	NA	NA	6	0.183344	0.388443	0.636929	0.850768	11	0.162481	0.285844	0.569746	0.603477	NA	NA	NA	NA	NA	11	0.162481	0.285844	0.569746	0.603477
ENST00000528851	MS4A6A	19	-0.0825691	0.224428	0.712942	0.771525	NA	NA	NA	NA	NA	19	-0.0825691	0.224428	0.712942	0.771525	32	-0.0984352	0.173188	0.569781	0.630273	NA	NA	NA	NA	NA	32	-0.0984352	0.173188	0.569781	0.630273
ENST00000261745	NAA25	15	-0.0786587	0.245846	0.749005	0.88464	13	-0.124471	0.186734	0.505046	0.815546	28	-0.107718	0.148707	0.468843	0.783433	27	0.103756	0.182568	0.569823	0.305394	21	0.00253092	0.141418	0.985721	0.949748	48	0.0404945	0.111806	0.717213	0.683173
ENST00000394152	ZSCAN25	38	-0.0653025	0.15664	0.676754	0.897976	NA	NA	NA	NA	NA	38	-0.0653025	0.15664	0.676754	0.897976	61	0.0696433	0.122549	0.56984	0.670398	NA	NA	NA	NA	NA	61	0.0696433	0.122549	0.56984	0.670398
ENST00000336735	SEL1L	30	0.233137	0.17377	0.179712	0.433009	NA	NA	NA	NA	NA	30	0.233137	0.17377	0.179712	0.433009	45	0.0802883	0.141352	0.570034	0.764203	NA	NA	NA	NA	NA	45	0.0802883	0.141352	0.570034	0.764203
ENST00000261441	RSBN1	20	0.00096191	0.213249	0.996401	0.46866	25	-0.362183	0.128602	0.00485792	0.0556045	45	-0.265362	0.110132	0.015975	0.0934114	28	-0.101941	0.1795	0.570091	0.0739095	45	-0.213631	0.0974574	0.0283759	0.0490456	73	-0.188217	0.0856512	0.0279853	0.0238567
ENST00000284674	GPR26	12	-0.0208501	0.27507	0.939579	0.990816	22	0.22375	0.140419	0.11106	0.311854	34	0.173194	0.125069	0.166116	0.423425	19	-0.123639	0.217721	0.570117	0.743942	35	0.2502	0.115902	0.0308724	0.0487237	54	0.167659	0.102311	0.101272	0.172842
ENST00000393915	HMMR	82	-0.081446	0.105242	0.438992	0.766966	NA	NA	NA	NA	NA	82	-0.081446	0.105242	0.438992	0.766966	126	-0.0480347	0.0845862	0.570118	0.592994	NA	NA	NA	NA	NA	126	-0.0480347	0.0845862	0.570118	0.592994
ENST00000375153	SLC66A1	36	-0.204659	0.158954	0.197906	0.428138	NA	NA	NA	NA	NA	36	-0.204659	0.158954	0.197906	0.428138	48	-0.0778548	0.1371	0.570124	0.77685	NA	NA	NA	NA	NA	48	-0.0778548	0.1371	0.570124	0.77685
ENST00000261263	RAB21	14	0.074573	0.254476	0.769486	0.646943	NA	NA	NA	NA	NA	14	0.074573	0.254476	0.769486	0.646943	23	0.112299	0.197801	0.570212	0.0938231	NA	NA	NA	NA	NA	23	0.112299	0.197801	0.570212	0.0938231
ENST00000651528	DEPDC5	48	0.0517355	0.137308	0.706334	0.817232	15	0.130647	0.137309	0.34136	0.655976	63	0.0912096	0.0971018	0.347567	0.692882	86	0.058024	0.102206	0.570229	0.699431	21	0.0515781	0.110933	0.641969	0.84005	107	0.0550751	0.0751739	0.463781	0.691094
ENST00000285298	MRPS17	8	0.267819	0.336847	0.426569	0.801226	NA	NA	NA	NA	NA	8	0.267819	0.336847	0.426569	0.801226	21	0.120481	0.212253	0.570288	0.763173	NA	NA	NA	NA	NA	21	0.120481	0.212253	0.570288	0.763173
ENST00000513973	PGM3	59	0.102397	0.126197	0.417131	0.656652	NA	NA	NA	NA	NA	59	0.102397	0.126197	0.417131	0.656652	88	0.0580725	0.102365	0.570506	0.428716	NA	NA	NA	NA	NA	88	0.0580725	0.102365	0.570506	0.428716
ENST00000438480	MSANTD1	13	-0.0272009	0.264224	0.918006	0.610127	NA	NA	NA	NA	NA	13	-0.0272009	0.264224	0.918006	0.610127	16	-0.134604	0.237286	0.570535	0.513465	NA	NA	NA	NA	NA	16	-0.134604	0.237286	0.570535	0.513465
ENST00000379215	ECHDC3	18	-0.107086	0.224476	0.633326	0.879442	NA	NA	NA	NA	NA	18	-0.107086	0.224476	0.633326	0.879442	30	-0.0982414	0.173209	0.570588	0.768256	NA	NA	NA	NA	NA	30	-0.0982414	0.173209	0.570588	0.768256
ENST00000322354	SERTAD3	13	-0.155891	0.263888	0.554691	0.846434	NA	NA	NA	NA	NA	13	-0.155891	0.263888	0.554691	0.846434	26	-0.105442	0.185912	0.570607	0.758335	NA	NA	NA	NA	NA	26	-0.105442	0.185912	0.570607	0.758335
ENST00000426677	TOMM40	7	0.135039	0.359631	0.707294	0.936275	10	-0.0860249	0.207636	0.67865	0.90511	17	-0.0307583	0.179819	0.864183	0.971073	19	0.123334	0.217478	0.57064	0.403214	16	0.00891977	0.15585	0.954359	0.973241	35	0.0477421	0.126682	0.706274	0.864656
ENST00000399903	PTPRA	24	-0.235088	0.194266	0.226228	0.391625	11	0.0515545	0.202906	0.799433	0.939964	35	-0.0980062	0.140327	0.484919	0.761768	40	-0.0850156	0.149916	0.570653	0.102877	14	0.0145093	0.179183	0.935462	0.987476	54	-0.0440374	0.114984	0.701728	0.245925
ENST00000453304	UNC5C	25	-0.126246	0.190534	0.507595	0.840093	NA	NA	NA	NA	NA	25	-0.126246	0.190534	0.507595	0.840093	51	0.0753117	0.132911	0.570964	0.474951	NA	NA	NA	NA	NA	51	0.0753117	0.132911	0.570964	0.474951
ENST00000621411	H3C2	16	0.204486	0.238158	0.390554	0.730935	NA	NA	NA	NA	NA	16	0.204486	0.238158	0.390554	0.730935	29	0.0998633	0.176268	0.571025	0.66992	NA	NA	NA	NA	NA	29	0.0998633	0.176268	0.571025	0.66992
ENST00000366653	TRIM67	31	-0.107399	0.171289	0.530657	0.829454	7	0.182453	0.360448	0.612728	0.679149	38	-0.0540044	0.154713	0.727043	0.930918	54	-0.0732296	0.129257	0.571026	0.775706	10	-0.0973913	0.300351	0.745743	0.54732	64	-0.0770089	0.118732	0.516602	0.67489
ENST00000234827	TCEANC2	21	0.251762	0.208118	0.226391	0.540772	NA	NA	NA	NA	NA	21	0.251762	0.208118	0.226391	0.540772	37	0.0884671	0.156155	0.571031	0.7647	NA	NA	NA	NA	NA	37	0.0884671	0.156155	0.571031	0.7647
ENST00000403903	ZGLP1	5	-0.36043	0.425515	0.396969	NA	NA	NA	NA	NA	NA	5	-0.36043	0.425515	0.396969	NA	6	-0.219219	0.386998	0.57108	NA	NA	NA	NA	NA	NA	6	-0.219219	0.386998	0.57108	NA
ENST00000265362	SEMA3A	32	-0.117146	0.168433	0.48674	0.751382	NA	NA	NA	NA	NA	32	-0.117146	0.168433	0.48674	0.751382	45	0.0801546	0.141506	0.571096	0.371354	NA	NA	NA	NA	NA	45	0.0801546	0.141506	0.571096	0.371354
ENST00000262999	UCP1	12	-0.122994	0.275017	0.654713	0.728378	NA	NA	NA	NA	NA	12	-0.122994	0.275017	0.654713	0.728378	20	0.120213	0.212237	0.571116	0.719664	NA	NA	NA	NA	NA	20	0.120213	0.212237	0.571116	0.719664
ENST00000274458	COMMD10	23	-0.0816463	0.198695	0.681138	0.899463	NA	NA	NA	NA	NA	23	-0.0816463	0.198695	0.681138	0.899463	35	-0.0908772	0.16048	0.571201	0.772117	NA	NA	NA	NA	NA	35	-0.0908772	0.16048	0.571201	0.772117
ENST00000296130	CLEC3B	14	0.337968	0.254681	0.184501	0.476925	8	0.0874832	0.301363	0.771593	0.744129	22	0.233618	0.194526	0.229766	0.536297	25	0.107511	0.189864	0.571222	0.753857	11	0.0295255	0.245121	0.904124	0.544015	36	0.0782701	0.150105	0.602063	0.799303
ENST00000397510	TMEM80	1	NA	NA	NA	NA	NA	NA	NA	NA	NA	1	NA	NA	NA	NA	6	0.2192	0.387253	0.571367	0.566248	NA	NA	NA	NA	NA	6	0.2192	0.387253	0.571367	0.566248
ENST00000370200	KAZALD1	32	-0.011518	0.168357	0.945456	0.944568	NA	NA	NA	NA	NA	32	-0.011518	0.168357	0.945456	0.944568	50	-0.0759405	0.13417	0.571392	0.781245	NA	NA	NA	NA	NA	50	-0.0759405	0.13417	0.571392	0.781245
ENST00000261593	RNF138	10	-0.0520508	0.300895	0.862662	0.660785	7	0.506548	0.317162	0.110238	0.367081	17	0.212559	0.218291	0.330183	0.610931	14	0.143387	0.253378	0.57146	0.364161	13	0.473638	0.237009	0.0456741	0.0614186	27	0.319531	0.173091	0.0648873	0.0818013
ENST00000419091	RCOR3	23	-0.0807016	0.208116	0.698184	0.668572	23	-0.23406	0.122119	0.0552828	0.218613	46	-0.194804	0.105332	0.0643962	0.278766	32	-0.0981206	0.173414	0.571518	0.685069	36	-0.0820979	0.0974581	0.399568	0.570072	68	-0.0859538	0.0849653	0.311713	0.562568
ENST00000344423	ZNF395	18	-0.0745687	0.224389	0.739648	0.551145	NA	NA	NA	NA	NA	18	-0.0745687	0.224389	0.739648	0.551145	23	-0.111885	0.197782	0.5716	0.760669	NA	NA	NA	NA	NA	23	-0.111885	0.197782	0.5716	0.760669
ENST00000310806	MIS18BP1	86	-0.00435875	0.102647	0.966129	0.993094	NA	NA	NA	NA	NA	86	-0.00435875	0.102647	0.966129	0.993094	140	0.0453379	0.0801489	0.571617	0.793752	NA	NA	NA	NA	NA	140	0.0453379	0.0801489	0.571617	0.793752
ENST00000337706	FGF1	4	NA	NA	NA	NA	NA	NA	NA	NA	NA	4	NA	NA	NA	NA	6	0.219195	0.387571	0.571692	0.734074	NA	NA	NA	NA	NA	6	0.219195	0.387571	0.571692	0.734074
ENST00000645534	SLC52A3	20	-0.0754206	0.212811	0.723038	0.899147	NA	NA	NA	NA	NA	20	-0.0754206	0.212811	0.723038	0.899147	30	-0.0978986	0.173107	0.571708	0.755054	NA	NA	NA	NA	NA	30	-0.0978986	0.173107	0.571708	0.755054
ENST00000519479	PCDHGB4	47	0.0605525	0.140501	0.666486	0.535266	NA	NA	NA	NA	NA	47	0.0605525	0.140501	0.666486	0.535266	79	0.0611885	0.108196	0.571712	0.00816526	NA	NA	NA	NA	NA	79	0.0611885	0.108196	0.571712	0.00816526
ENST00000250495	NEDD8	6	0.198576	0.388557	0.609308	0.636108	1	NA	NA	NA	NA	7	0.252457	0.359734	0.482812	0.625636	7	0.202638	0.358385	0.571789	0.571789	1	NA	NA	NA	NA	8	0.275502	0.335238	0.411186	0.519062
ENST00000566732	TAF1C	79	-0.0483241	0.109248	0.658247	0.523811	NA	NA	NA	NA	NA	79	-0.0483241	0.109248	0.658247	0.523811	116	-0.0509054	0.0900578	0.571903	0.461594	NA	NA	NA	NA	NA	116	-0.0509054	0.0900578	0.571903	0.461594
ENST00000376075	COX4I2	28	-0.0895275	0.179861	0.618653	0.830462	NA	NA	NA	NA	NA	28	-0.0895275	0.179861	0.618653	0.830462	50	-0.0757961	0.134096	0.571913	0.752199	NA	NA	NA	NA	NA	50	-0.0757961	0.134096	0.571913	0.752199
ENST00000220812	DKK4	20	-0.252705	0.212877	0.235191	0.464283	NA	NA	NA	NA	NA	20	-0.252705	0.212877	0.235191	0.464283	26	-0.105131	0.186025	0.571976	0.770403	NA	NA	NA	NA	NA	26	-0.105131	0.186025	0.571976	0.770403
ENST00000228641	MYF6	13	0.0154081	0.264084	0.953473	0.872653	NA	NA	NA	NA	NA	13	0.0154081	0.264084	0.953473	0.872653	16	-0.134007	0.237159	0.572038	0.73125	NA	NA	NA	NA	NA	16	-0.134007	0.237159	0.572038	0.73125
ENST00000367603	HIVEP2	9	0.0595981	0.317547	0.851125	0.917145	4	-0.239179	0.264214	0.365334	0.704424	13	-0.116953	0.203103	0.56473	0.851644	15	-0.138467	0.245081	0.572083	0.747469	11	0.0447052	0.193757	0.817526	0.584715	26	-0.025748	0.151996	0.865483	0.787046
ENST00000593829	LSM4	12	0.236589	0.274648	0.389004	0.741071	3	NA	NA	NA	NA	15	0.028993	0.245663	0.906052	0.890542	25	-0.107116	0.189602	0.572108	0.761188	5	-0.0514611	0.423941	0.903384	0.0371629	30	-0.0978422	0.173084	0.571877	0.684116
ENST00000264990	ACAD11	61	0.205048	0.122027	0.0928881	0.282685	NA	NA	NA	NA	NA	61	0.205048	0.122027	0.0928881	0.282685	90	0.0565232	0.100077	0.572211	0.413857	NA	NA	NA	NA	NA	90	0.0565232	0.100077	0.572211	0.413857
ENST00000215727	SERPIND1	47	-0.0408447	0.138757	0.768483	0.941138	NA	NA	NA	NA	NA	47	-0.0408447	0.138757	0.768483	0.941138	66	-0.065872	0.116664	0.572325	0.594686	NA	NA	NA	NA	NA	66	-0.065872	0.116664	0.572325	0.594686
ENST00000304081	NT5C1B	55	0.169351	0.12997	0.192573	0.322863	NA	NA	NA	NA	NA	55	0.169351	0.12997	0.192573	0.322863	76	0.0620075	0.109834	0.572375	0.309649	NA	NA	NA	NA	NA	76	0.0620075	0.109834	0.572375	0.309649
ENST00000614830	NOP16	8	-0.111429	0.336885	0.740824	0.946641	NA	NA	NA	NA	NA	8	-0.111429	0.336885	0.740824	0.946641	23	0.111752	0.197957	0.572397	0.633063	NA	NA	NA	NA	NA	23	0.111752	0.197957	0.572397	0.633063
ENST00000377694	IGFBPL1	10	-0.0214673	0.301027	0.943148	0.766948	NA	NA	NA	NA	NA	10	-0.0214673	0.301027	0.943148	0.766948	15	0.138243	0.244893	0.572412	0.685746	NA	NA	NA	NA	NA	15	0.138243	0.244893	0.572412	0.685746
ENST00000304771	MAP6	22	-0.0799139	0.224425	0.721779	0.323033	5	-0.0793596	0.109228	0.467503	0.792638	27	-0.0794724	0.0982176	0.41843	0.624162	29	-0.107076	0.18972	0.572489	0.463089	11	-0.133263	0.0862448	0.122304	0.214688	40	-0.128785	0.078515	0.100952	0.119346
ENST00000361216	ATP1A2	48	0.153733	0.13766	0.264097	0.258352	84	-0.118051	0.104067	0.25664	0.621172	132	-0.0192178	0.0830261	0.816952	0.955297	76	0.0614807	0.108959	0.57258	0.253842	147	-0.098914	0.0783508	0.206787	0.359902	223	-0.0442558	0.0636198	0.486662	0.721855
ENST00000238146	DDX55	87	-0.0499915	0.102098	0.624389	0.886152	NA	NA	NA	NA	NA	87	-0.0499915	0.102098	0.624389	0.886152	133	-0.0464132	0.082268	0.572638	0.46905	NA	NA	NA	NA	NA	133	-0.0464132	0.082268	0.572638	0.46905
ENST00000312504	VWC2L	3	NA	NA	NA	NA	1	NA	NA	NA	NA	4	NA	NA	NA	NA	7	-0.202804	0.35948	0.572646	0.735546	2	NA	NA	NA	NA	9	-0.173128	0.317031	0.585002	0.761821
ENST00000434704	DLX3	12	0.135594	0.274737	0.62163	0.834331	1	NA	NA	NA	NA	13	0.199846	0.263961	0.448988	0.6896	18	0.129722	0.229942	0.572652	0.742807	1	NA	NA	NA	NA	19	0.166968	0.223464	0.454955	0.621128
ENST00000312960	SIAH2	4	NA	NA	NA	NA	3	0.442145	0.231132	0.0557532	0.274743	7	0.263563	0.213088	0.216133	0.588027	10	-0.169341	0.300198	0.572687	0.704542	8	0.102572	0.165262	0.534822	0.529006	18	0.00829966	0.146488	0.954818	0.923793
ENST00000368559	NUP210L	74	-0.10566	0.112404	0.34722	0.671737	NA	NA	NA	NA	NA	74	-0.10566	0.112404	0.34722	0.671737	112	-0.0510909	0.0905706	0.572687	0.7893	NA	NA	NA	NA	NA	112	-0.0510909	0.0905706	0.572687	0.7893
ENST00000684074	MIGA2	35	0.137669	0.160922	0.392273	0.727505	NA	NA	NA	NA	NA	35	0.137669	0.160922	0.392273	0.727505	60	0.0690412	0.122457	0.572891	0.36691	NA	NA	NA	NA	NA	60	0.0690412	0.122457	0.572891	0.36691
ENST00000359299	ANXA10	32	-0.103961	0.168423	0.537063	0.811161	NA	NA	NA	NA	NA	32	-0.103961	0.168423	0.537063	0.811161	46	-0.0788635	0.139953	0.573094	0.783201	NA	NA	NA	NA	NA	46	-0.0788635	0.139953	0.573094	0.783201
ENST00000242375	AKR1D1	21	0.0805559	0.207915	0.698425	0.457521	NA	NA	NA	NA	NA	21	0.0805559	0.207915	0.698425	0.457521	28	0.101084	0.179387	0.573098	0.0520739	NA	NA	NA	NA	NA	28	0.101084	0.179387	0.573098	0.0520739
ENST00000311875	TCP11	32	-0.100108	0.168416	0.552239	0.821333	NA	NA	NA	NA	NA	32	-0.100108	0.168416	0.552239	0.821333	47	-0.0780079	0.138465	0.57318	0.525108	NA	NA	NA	NA	NA	47	-0.0780079	0.138465	0.57318	0.525108
ENST00000216127	RASD2	4	NA	NA	NA	NA	13	0.255558	0.263818	0.332698	0.607946	17	-0.0123002	0.230704	0.95748	0.60017	9	-0.177957	0.315912	0.573222	0.0406715	19	0.330438	0.217422	0.12856	0.208329	28	0.167028	0.179102	0.351034	0.403488
ENST00000377443	CA6	30	0.110066	0.174134	0.527338	0.607098	NA	NA	NA	NA	NA	30	0.110066	0.174134	0.527338	0.607098	45	0.0797597	0.141603	0.573255	0.577014	NA	NA	NA	NA	NA	45	0.0797597	0.141603	0.573255	0.577014
ENST00000216392	PYGL	74	-0.117645	0.110654	0.2877	0.597083	15	0.022546	0.237938	0.924509	0.954067	89	-0.0927247	0.10034	0.35543	0.689787	107	-0.0516272	0.0916761	0.573334	0.79912	28	-0.03936	0.176078	0.823117	0.886182	135	-0.0490156	0.0813191	0.546671	0.78146
ENST00000256412	ADAMDEC1	54	-0.0906959	0.129564	0.483923	0.820074	NA	NA	NA	NA	NA	54	-0.0906959	0.129564	0.483923	0.820074	99	-0.0536876	0.0953427	0.573366	0.793579	NA	NA	NA	NA	NA	99	-0.0536876	0.0953427	0.573366	0.793579
ENST00000373069	SLC25A25	29	0.048009	0.176778	0.785947	0.735562	NA	NA	NA	NA	NA	30	0.0865261	0.173807	0.618604	0.602487	42	0.0824018	0.146359	0.573427	0.450439	NA	NA	NA	NA	NA	43	0.113197	0.144647	0.433877	0.300056
ENST00000590508	ZSWIM4	67	-0.0476869	0.120849	0.69314	0.87593	2	NA	NA	NA	NA	69	-0.0514906	0.118947	0.665097	0.863801	119	-0.0506548	0.0899853	0.573488	0.518184	2	NA	NA	NA	NA	121	-0.0526077	0.0891858	0.55528	0.53404
ENST00000435159	TMEM132C	36	0.0378443	0.158713	0.811536	0.892085	NA	NA	NA	NA	NA	36	0.0378443	0.158713	0.811536	0.892085	50	0.0755251	0.134169	0.573495	0.783431	NA	NA	NA	NA	NA	50	0.0755251	0.134169	0.573495	0.783431
ENST00000299727	GALR1	16	0.167503	0.237884	0.481349	0.724715	NA	NA	NA	NA	NA	16	0.167503	0.237884	0.481349	0.724715	21	0.11645	0.206884	0.573521	0.757131	NA	NA	NA	NA	NA	21	0.11645	0.206884	0.573521	0.757131
ENST00000245222	SPHK2	11	0.0083878	0.286884	0.976675	0.985142	NA	NA	NA	NA	NA	11	0.0083878	0.286884	0.976675	0.985142	21	0.116436	0.206862	0.573525	0.422105	NA	NA	NA	NA	NA	21	0.116436	0.206862	0.573525	0.422105
ENST00000219271	MMP15	27	-0.0263254	0.183259	0.885776	0.982209	NA	NA	NA	NA	NA	27	-0.0263254	0.183259	0.885776	0.982209	57	-0.0707115	0.125662	0.57363	0.786861	NA	NA	NA	NA	NA	57	-0.0707115	0.125662	0.57363	0.786861
ENST00000345057	TRADD	12	0.0247418	0.27487	0.928277	0.91789	14	0.352038	0.224437	0.116755	0.37662	26	0.22113	0.173852	0.203393	0.496188	17	-0.129455	0.230084	0.573676	0.237853	21	0.140575	0.170394	0.409373	0.607206	38	0.044934	0.136936	0.742807	0.743041
ENST00000368012	NECTIN4	19	0.0332392	0.218787	0.879246	0.720039	NA	NA	NA	NA	NA	19	0.0332392	0.218787	0.879246	0.720039	34	0.0916495	0.162894	0.573684	0.138581	NA	NA	NA	NA	NA	34	0.0916495	0.162894	0.573684	0.138581
ENST00000372492	CFAP57	108	-0.0633542	0.0917844	0.490037	0.822093	NA	NA	NA	NA	NA	108	-0.0633542	0.0917844	0.490037	0.822093	179	-0.0399407	0.0710059	0.573777	0.277056	NA	NA	NA	NA	NA	179	-0.0399407	0.0710059	0.573777	0.277056
ENST00000248553	HSPB1	15	-0.0546563	0.246003	0.824176	0.788924	NA	NA	NA	NA	NA	15	-0.0546563	0.246003	0.824176	0.788924	24	-0.108986	0.19376	0.573789	0.0317139	NA	NA	NA	NA	NA	24	-0.108986	0.19376	0.573789	0.0317139
ENST00000344147	ZCCHC17	32	0.102398	0.168592	0.543604	0.83375	NA	NA	NA	NA	NA	32	0.102398	0.168592	0.543604	0.83375	53	-0.0733889	0.130474	0.573789	0.780414	NA	NA	NA	NA	NA	53	-0.0733889	0.130474	0.573789	0.780414
ENST00000600737	PNPLA6	83	0.0663565	0.104451	0.525241	0.85185	118	-0.0155261	0.077966	0.842154	0.964412	201	0.0134599	0.0624915	0.829465	0.960086	153	0.0433971	0.0771568	0.573807	0.789016	199	-0.0183226	0.0603334	0.761365	0.711951	352	0.00402767	0.0476578	0.932649	0.619719
ENST00000272418	MRPS5	27	0.0384361	0.183785	0.834342	0.97192	NA	NA	NA	NA	NA	27	0.0384361	0.183785	0.834342	0.97192	53	0.0734718	0.130651	0.573876	0.788875	NA	NA	NA	NA	NA	53	0.0734718	0.130651	0.573876	0.788875
ENST00000358450	PDE11A	4	NA	NA	NA	NA	NA	NA	NA	NA	NA	4	NA	NA	NA	NA	6	-0.218343	0.388279	0.573888	0.466336	NA	NA	NA	NA	NA	6	-0.218343	0.388279	0.573888	0.466336
ENST00000370263	CHRNA4	26	0.00206141	0.186642	0.991188	0.996695	NA	NA	NA	NA	NA	26	0.00206141	0.186642	0.991188	0.996695	50	0.0754068	0.134096	0.573889	0.735297	NA	NA	NA	NA	NA	50	0.0754068	0.134096	0.573889	0.735297
ENST00000457542	MAPKBP1	57	7.93e-06	0.127144	0.99995	0.993342	13	0.38579	0.176681	0.0289955	0.14642	70	0.131649	0.103208	0.202108	0.525257	97	0.0543816	0.0967494	0.574057	0.78226	20	0.320308	0.139759	0.0219144	0.0404585	117	0.140553	0.0795542	0.0772681	0.134803
ENST00000417550	ZNF250	12	-0.21223	0.274814	0.439955	0.733062	NA	NA	NA	NA	NA	12	-0.21223	0.274814	0.439955	0.733062	21	-0.116339	0.206988	0.574075	0.746316	NA	NA	NA	NA	NA	21	-0.116339	0.206988	0.574075	0.746316
ENST00000398022	TM9SF4	17	0.292358	0.237931	0.219165	0.569496	19	-0.0710697	0.190347	0.708872	0.912894	36	0.070763	0.148641	0.634027	0.877238	33	0.0942048	0.167616	0.574097	0.75815	35	-0.182972	0.142944	0.200535	0.332877	68	-0.0662727	0.10877	0.542329	0.745453
ENST00000327300	KHDRBS1	6	-0.231021	0.389342	0.552939	0.781833	12	0.108118	0.129789	0.404828	0.745549	18	0.0742021	0.12313	0.546753	0.847201	8	-0.18872	0.335811	0.574127	0.751284	18	0.137942	0.0990349	0.163662	0.232083	26	0.111806	0.0949912	0.239188	0.265446
ENST00000392692	ECT2	73	-0.10176	0.111551	0.361649	0.703848	NA	NA	NA	NA	NA	73	-0.10176	0.111551	0.361649	0.703848	117	-0.0493269	0.0877753	0.574138	0.578071	NA	NA	NA	NA	NA	117	-0.0493269	0.0877753	0.574138	0.578071
ENST00000644903	KCNJ10	17	0.0453434	0.254879	0.8588	0.988585	NA	NA	NA	NA	NA	17	0.0453434	0.254879	0.8588	0.988585	27	0.108947	0.19388	0.574165	0.861909	NA	NA	NA	NA	NA	27	0.108947	0.19388	0.574165	0.861909
ENST00000301286	PLIN4	117	-0.0590956	0.088366	0.503649	0.216803	NA	NA	NA	NA	NA	117	-0.0590956	0.088366	0.503649	0.216803	174	-0.0404969	0.072088	0.574272	0.154008	NA	NA	NA	NA	NA	174	-0.0404969	0.072088	0.574272	0.154008
ENST00000360187	ZNF605	10	-0.0336287	0.301093	0.911071	0.910416	NA	NA	NA	NA	NA	10	-0.0336287	0.301093	0.911071	0.910416	13	-0.147782	0.2631	0.574321	0.728271	NA	NA	NA	NA	NA	13	-0.147782	0.2631	0.574321	0.728271
ENST00000448775	CLMP	47	-0.0610409	0.138893	0.660313	0.874954	NA	NA	NA	NA	NA	47	-0.0610409	0.138893	0.660313	0.874954	60	-0.0687622	0.122468	0.574475	0.778775	NA	NA	NA	NA	NA	60	-0.0687622	0.122468	0.574475	0.778775
ENST00000167586	KRT14	34	0.117363	0.165681	0.478716	0.812099	NA	NA	NA	NA	NA	34	0.117363	0.165681	0.478716	0.812099	64	0.0670515	0.119456	0.574587	0.783471	NA	NA	NA	NA	NA	64	0.0670515	0.119456	0.574587	0.783471
ENST00000340623	C2orf88	5	-0.207018	0.427113	0.627895	0.899477	NA	NA	NA	NA	NA	5	-0.207018	0.427113	0.627895	0.899477	13	-0.148074	0.263805	0.574591	0.328817	NA	NA	NA	NA	NA	13	-0.148074	0.263805	0.574591	0.328817
ENST00000257245	TIMM10	9	-0.182259	0.317361	0.565768	0.536158	NA	NA	NA	NA	NA	9	-0.182259	0.317361	0.565768	0.536158	20	-0.119043	0.212115	0.574647	0.768925	NA	NA	NA	NA	NA	20	-0.119043	0.212115	0.574647	0.768925
ENST00000367618	AXDND1	100	0.00886263	0.0953872	0.925973	0.987342	NA	NA	NA	NA	NA	100	0.00886263	0.0953872	0.925973	0.987342	140	0.0450604	0.0802909	0.574651	0.691288	NA	NA	NA	NA	NA	140	0.0450604	0.0802909	0.574651	0.691288
ENST00000340465	GFRAL	33	0.110776	0.165841	0.504156	0.77238	NA	NA	NA	NA	NA	33	0.110776	0.165841	0.504156	0.77238	46	0.0785466	0.139959	0.574652	0.774822	NA	NA	NA	NA	NA	46	0.0785466	0.139959	0.574652	0.774822
ENST00000299502	SERPINB2	17	0.33262	0.230778	0.149501	0.495459	NA	NA	NA	NA	NA	17	0.33262	0.230778	0.149501	0.495459	36	-0.088662	0.158011	0.574722	0.772777	NA	NA	NA	NA	NA	36	-0.088662	0.158011	0.574722	0.772777
ENST00000447857	KASH5	79	-0.0889505	0.110625	0.421354	0.890123	NA	NA	NA	NA	NA	79	-0.0889505	0.110625	0.421354	0.890123	125	-0.0491794	0.087653	0.57475	0.914432	NA	NA	NA	NA	NA	125	-0.0491794	0.087653	0.57475	0.914432
ENST00000266542	C1RL	37	-0.0602142	0.156543	0.700497	0.740594	NA	NA	NA	NA	NA	37	-0.0602142	0.156543	0.700497	0.740594	52	-0.0738068	0.131561	0.574792	0.232806	NA	NA	NA	NA	NA	52	-0.0738068	0.131561	0.574792	0.232806
ENST00000317697	ASB8	29	0.186548	0.176817	0.29141	0.616585	NA	NA	NA	NA	NA	29	0.186548	0.176817	0.29141	0.616585	50	0.0752275	0.134162	0.574988	0.571058	NA	NA	NA	NA	NA	50	0.0752275	0.134162	0.574988	0.571058
ENST00000370351	SLC17A9	32	0.121117	0.170939	0.47861	0.605596	NA	NA	NA	NA	NA	32	0.121117	0.170939	0.47861	0.605596	57	0.0716859	0.127857	0.575023	0.55052	NA	NA	NA	NA	NA	57	0.0716859	0.127857	0.575023	0.55052
ENST00000408957	TIGD1	11	-0.0315798	0.287953	0.912671	0.904831	NA	NA	NA	NA	NA	11	-0.0315798	0.287953	0.912671	0.904831	13	-0.14787	0.263803	0.575118	0.761577	NA	NA	NA	NA	NA	13	-0.14787	0.263803	0.575118	0.761577
ENST00000374050	ATP6V1G1	6	-0.196188	0.388612	0.61367	0.894553	NA	NA	NA	NA	NA	6	-0.196188	0.388612	0.61367	0.894553	15	0.137256	0.244903	0.575171	0.763169	NA	NA	NA	NA	NA	15	0.137256	0.244903	0.575171	0.763169
ENST00000295718	PTPRN	51	-0.00355182	0.133732	0.978811	0.995855	NA	NA	NA	NA	NA	51	-0.0110406	0.132439	0.933562	0.987127	94	-0.0549788	0.0981072	0.575209	0.793657	NA	NA	NA	NA	NA	95	-0.0492535	0.0960846	0.608227	0.818888
ENST00000370859	SLC44A5	51	0.0281694	0.139119	0.839538	0.945349	NA	NA	NA	NA	NA	51	0.0281694	0.139119	0.839538	0.945349	74	0.0636149	0.113533	0.575258	0.77351	NA	NA	NA	NA	NA	74	0.0636149	0.113533	0.575258	0.77351
ENST00000233156	TFPI	9	0.157589	0.318305	0.620536	0.905477	NA	NA	NA	NA	NA	9	0.157589	0.318305	0.620536	0.905477	22	0.113574	0.20278	0.57542	0.124449	NA	NA	NA	NA	NA	22	0.113574	0.20278	0.57542	0.124449
ENST00000337910	RHOBTB1	44	-0.014794	0.146963	0.919817	0.982992	70	-0.0373559	0.097724	0.70227	0.935041	114	-0.0304447	0.0813838	0.708339	0.967281	73	0.0644171	0.115053	0.575554	0.509713	120	-0.000187721	0.0732058	0.997954	0.924344	193	0.0184342	0.06177	0.765373	0.83325
ENST00000264198	MUL1	18	-0.0822809	0.23129	0.72203	0.917838	NA	NA	NA	NA	NA	18	-0.0822809	0.23129	0.72203	0.917838	34	0.0955117	0.170594	0.575562	0.711603	NA	NA	NA	NA	NA	34	0.0955117	0.170594	0.575562	0.711603
ENST00000222728	HOXA6	24	0.0105859	0.194481	0.956591	0.927368	NA	NA	NA	NA	NA	24	0.0105859	0.194481	0.956591	0.927368	38	0.0862096	0.153984	0.575574	0.709022	NA	NA	NA	NA	NA	38	0.0862096	0.153984	0.575574	0.709022
ENST00000681802	SULT1C3	28	-0.0858779	0.180488	0.63421	0.864124	NA	NA	NA	NA	NA	28	-0.0858779	0.180488	0.63421	0.864124	38	-0.0863555	0.154298	0.575708	0.777202	NA	NA	NA	NA	NA	38	-0.0863555	0.154298	0.575708	0.777202
ENST00000383820	RPUSD3	36	0.0333016	0.158843	0.83394	0.899553	NA	NA	NA	NA	NA	36	0.0333016	0.158843	0.83394	0.899553	61	0.0680303	0.121557	0.575712	0.669166	NA	NA	NA	NA	NA	61	0.0680303	0.121557	0.575712	0.669166
ENST00000370757	PTGFR	17	0.123072	0.231295	0.594656	0.858124	NA	NA	NA	NA	NA	17	0.123072	0.231295	0.594656	0.858124	30	-0.0970458	0.173415	0.575741	0.763287	NA	NA	NA	NA	NA	30	-0.0970458	0.173415	0.575741	0.763287
ENST00000239367	LRP11	31	-0.155444	0.171106	0.363631	0.682411	2	0.0439598	0.198647	0.824862	0.820033	33	-0.070519	0.129648	0.586493	0.861786	49	-0.0758387	0.135604	0.575981	0.785115	4	-0.0807076	0.158208	0.609955	0.795294	53	-0.0779068	0.102963	0.44926	0.672195
ENST00000358117	MPPED2	5	-0.228337	0.42578	0.591766	0.584739	8	-0.261175	0.301086	0.385699	0.685477	13	-0.250232	0.245834	0.308729	0.632441	9	-0.17677	0.316185	0.576112	0.308006	13	-0.200112	0.230062	0.3844	0.552427	22	-0.192037	0.186031	0.30194	0.466305
ENST00000244763	SSR1	5	-0.455094	0.426044	0.285437	0.516966	NA	NA	NA	NA	NA	5	-0.455094	0.426044	0.285437	0.516966	7	-0.200524	0.358767	0.576213	0.648243	NA	NA	NA	NA	NA	7	-0.200524	0.358767	0.576213	0.648243
ENST00000614556	DCAF7	9	-0.439868	0.317239	0.165579	0.440952	9	-0.278025	0.245737	0.257889	0.458014	18	-0.338734	0.194275	0.0812325	0.220733	17	-0.132476	0.237023	0.57622	0.335097	11	-0.127954	0.217507	0.556347	0.725919	28	-0.130025	0.160259	0.417169	0.524179
ENST00000219689	USP31	46	-0.0052005	0.145215	0.971432	0.975642	NA	-0.127242	0.317394	0.688495	0.792478	46	-0.0263277	0.132055	0.841974	0.956219	69	0.0652524	0.116779	0.576322	0.780795	NA	-0.0936008	0.237165	0.693091	0.840144	69	0.0342547	0.10477	0.743706	0.894749
ENST00000361099	STAT1	18	-0.0473333	0.225097	0.83345	0.941571	29	0.0596501	0.161427	0.711743	0.787118	47	0.0233173	0.131186	0.858925	0.912841	27	-0.102238	0.183045	0.576477	0.752631	37	-0.0153782	0.137285	0.91081	0.492382	64	-0.0466509	0.109831	0.671018	0.617187
ENST00000682961	SHOC1	140	0.106555	0.082563	0.196844	0.417445	NA	NA	NA	NA	NA	140	0.106555	0.082563	0.196844	0.417445	206	0.038043	0.0681126	0.576482	0.771976	NA	NA	NA	NA	NA	206	0.038043	0.0681126	0.576482	0.771976
ENST00000582401	TXNIP	50	-0.0119166	0.136249	0.930304	0.90319	NA	NA	NA	NA	NA	50	-0.0119166	0.136249	0.930304	0.90319	92	-0.0556072	0.0995765	0.576546	0.207643	NA	NA	NA	NA	NA	92	-0.0556072	0.0995765	0.576546	0.207643
ENST00000304418	OR5AU1	6	-0.037831	0.388554	0.922438	0.672459	NA	NA	NA	NA	NA	6	-0.037831	0.388554	0.922438	0.672459	8	-0.187197	0.335236	0.57657	0.397105	NA	NA	NA	NA	NA	8	-0.187197	0.335236	0.57657	0.397105
ENST00000611590	TSPAN10	25	0.194302	0.190361	0.307397	0.558681	NA	NA	NA	NA	NA	25	0.194302	0.190361	0.307397	0.558681	33	0.0921597	0.165049	0.576587	0.772657	NA	NA	NA	NA	NA	33	0.0921597	0.165049	0.576587	0.772657
ENST00000317243	ZNF554	18	0.0871514	0.224272	0.697575	0.199867	NA	NA	NA	NA	NA	18	0.0871514	0.224272	0.697575	0.199867	22	0.112828	0.202109	0.576672	0.246981	NA	NA	NA	NA	NA	22	0.112828	0.202109	0.576672	0.246981
ENST00000291536	RSPH1	10	-0.305043	0.300696	0.310364	0.689155	NA	NA	NA	NA	NA	10	-0.305043	0.300696	0.310364	0.689155	23	0.110277	0.197556	0.576703	0.755244	NA	NA	NA	NA	NA	23	0.110277	0.197556	0.576703	0.755244
ENST00000309950	DAPL1	12	0.303839	0.27568	0.2704	0.487339	NA	NA	NA	NA	NA	12	0.303839	0.27568	0.2704	0.487339	16	0.13272	0.237776	0.576725	0.431306	NA	NA	NA	NA	NA	16	0.13272	0.237776	0.576725	0.431306
ENST00000369800	NEURL1B	18	-0.345796	0.224596	0.12365	0.414992	NA	NA	NA	NA	NA	18	-0.345796	0.224596	0.12365	0.414992	33	-0.0922382	0.165266	0.576762	0.777578	NA	NA	NA	NA	NA	33	-0.0922382	0.165266	0.576762	0.777578
ENST00000465148	CCNJ	23	0.272588	0.198576	0.169842	0.450918	6	0.0226417	0.152508	0.881977	0.981369	29	0.11538	0.120957	0.340137	0.69941	38	0.0858909	0.153896	0.576769	0.722321	9	-0.11568	0.11505	0.314671	0.508436	47	-0.0434175	0.0921512	0.637531	0.848554
ENST00000433154	TERB1	56	-0.182187	0.12725	0.152224	0.427911	NA	NA	NA	NA	NA	56	-0.182187	0.12725	0.152224	0.427911	90	-0.0557977	0.100007	0.576886	0.791026	NA	NA	NA	NA	NA	90	-0.0557977	0.100007	0.576886	0.791026
ENST00000362061	CACNA1S	128	-0.0801594	0.084311	0.341728	0.668663	NA	NA	NA	NA	NA	128	-0.0801594	0.084311	0.341728	0.668663	186	-0.0388613	0.0696573	0.576918	0.807536	NA	NA	NA	NA	NA	186	-0.0388613	0.0696573	0.576918	0.807536
ENST00000261693	SCARB1	50	0.0331782	0.136047	0.807329	0.923478	NA	NA	NA	NA	NA	50	0.0331782	0.136047	0.807329	0.923478	73	0.0627986	0.112598	0.577032	0.792364	NA	NA	NA	NA	NA	73	0.0627986	0.112598	0.577032	0.792364
ENST00000523037	MRPL22	22	-0.0221791	0.203163	0.913068	0.933169	NA	NA	NA	NA	NA	22	-0.0221791	0.203163	0.913068	0.933169	30	-0.0966711	0.173332	0.577035	0.6331	NA	NA	NA	NA	NA	30	-0.0966711	0.173332	0.577035	0.6331
ENST00000337334	ABHD12B	44	-0.00446719	0.143491	0.975164	0.963595	NA	NA	NA	NA	NA	44	-0.00446719	0.143491	0.975164	0.963595	73	-0.0618963	0.110987	0.577056	0.729227	NA	NA	NA	NA	NA	73	-0.0618963	0.110987	0.577056	0.729227
ENST00000312988	TUBA3E	26	-0.0263309	0.187295	0.888197	0.878875	NA	NA	NA	NA	NA	26	-0.0263309	0.187295	0.888197	0.878875	43	-0.0808859	0.145047	0.577081	0.782222	NA	NA	NA	NA	NA	43	-0.0808859	0.145047	0.577081	0.782222
ENST00000255409	CHI3L1	19	0.0169837	0.218788	0.938125	0.994781	NA	NA	NA	NA	NA	19	0.0169837	0.218788	0.938125	0.994781	34	0.090824	0.162895	0.577144	0.772946	NA	NA	NA	NA	NA	34	0.090824	0.162895	0.577144	0.772946
ENST00000307662	SYNPO	28	0.0493611	0.18008	0.784003	0.946552	NA	NA	NA	NA	NA	28	0.0493611	0.18008	0.784003	0.946552	45	-0.0788831	0.141527	0.577274	0.699923	NA	NA	NA	NA	NA	45	-0.0788831	0.141527	0.577274	0.699923
ENST00000541398	ECT2L	115	-0.0856288	0.0888535	0.335192	0.685091	NA	NA	NA	NA	NA	115	-0.0856288	0.0888535	0.335192	0.685091	186	0.0389035	0.0698031	0.577301	0.806013	NA	NA	NA	NA	NA	186	0.0389035	0.0698031	0.577301	0.806013
ENST00000446157	MUSTN1	21	-0.0980595	0.207961	0.637263	0.876849	NA	NA	NA	NA	NA	21	-0.0980595	0.207961	0.637263	0.876849	34	-0.090739	0.162813	0.577309	0.767411	NA	NA	NA	NA	NA	34	-0.090739	0.162813	0.577309	0.767411
ENST00000517956	FBXO32	12	0.197653	0.274817	0.472005	0.77029	NA	NA	NA	NA	NA	13	0.159248	0.264036	0.546423	0.844179	21	0.115328	0.206991	0.577414	0.777123	NA	NA	NA	NA	NA	24	0.11553	0.193623	0.550725	0.758015
ENST00000399503	MAP3K1	33	0.0901351	0.165886	0.586885	0.851032	9	-0.233763	0.17696	0.186504	0.411546	42	-0.0613731	0.121035	0.612107	0.853467	62	-0.0677266	0.12156	0.577428	0.51616	11	-0.147902	0.150113	0.324491	0.491236	73	-0.0994919	0.0944753	0.292295	0.26616
ENST00000334350	MT1F	4	NA	NA	NA	NA	NA	NA	NA	NA	NA	4	NA	NA	NA	NA	7	-0.19974	0.358568	0.577493	0.740241	NA	NA	NA	NA	NA	7	-0.19974	0.358568	0.577493	0.740241
ENST00000359204	FRA10AC1	16	-0.270467	0.238084	0.255951	0.271837	NA	NA	NA	NA	NA	16	-0.270467	0.238084	0.255951	0.271837	31	-0.0949132	0.170396	0.577519	0.578256	NA	NA	NA	NA	NA	31	-0.0949132	0.170396	0.577519	0.578256
ENST00000265753	EIF4H	7	-0.339115	0.360078	0.346305	0.654475	5	0.0160956	0.224571	0.942862	0.74592	12	-0.0833798	0.190552	0.661698	0.855142	12	-0.15253	0.274034	0.577793	0.735468	9	-0.113525	0.176269	0.519545	0.71273	21	-0.124954	0.148255	0.399325	0.597658
ENST00000409202	ARHGAP25	27	-0.171032	0.187294	0.361152	0.599972	NA	NA	NA	NA	NA	27	-0.171032	0.187294	0.361152	0.599972	38	-0.0882229	0.15852	0.577842	0.690241	NA	NA	NA	NA	NA	38	-0.0882229	0.15852	0.577842	0.690241
ENST00000359106	CACNA1G	57	-0.0382235	0.126067	0.761737	0.906588	286	-0.109331	0.0564053	0.052586	0.259003	343	-0.0975023	0.0514952	0.0583015	0.273757	89	-0.055901	0.100508	0.578084	0.518202	437	-0.105394	0.0454808	0.0204861	0.0474482	526	-0.097014	0.0414428	0.0192367	0.0445082
ENST00000505374	DDX4	14	0.287254	0.254673	0.259349	0.514567	15	0.480091	0.19869	0.0156798	0.0680268	29	0.407149	0.156658	0.00935061	0.049447	21	0.11522	0.207171	0.578101	0.749011	23	0.246668	0.167824	0.141617	0.23621	44	0.194594	0.130408	0.135649	0.227061
ENST00000355485	VANGL1	27	-0.0841257	0.190746	0.659188	0.883151	NA	NA	NA	NA	NA	27	-0.0841257	0.190746	0.659188	0.883151	41	-0.0845822	0.152106	0.578159	0.759861	NA	NA	NA	NA	NA	41	-0.0845822	0.152106	0.578159	0.759861
ENST00000324324	MYEF2	35	0.265763	0.160817	0.098417	0.314718	NA	NA	NA	NA	NA	35	0.265763	0.160817	0.098417	0.314718	56	0.0704028	0.126667	0.57834	0.779609	NA	NA	NA	NA	NA	56	0.0704028	0.126667	0.57834	0.779609
ENST00000569529	ANTKMT	17	-0.0381031	0.230945	0.868954	0.973379	NA	NA	NA	NA	NA	17	-0.0381031	0.230945	0.868954	0.973379	27	-0.101465	0.182575	0.578385	0.767035	NA	NA	NA	NA	NA	27	-0.101465	0.182575	0.578385	0.767035
ENST00000288670	FMNL2	48	0.0135817	0.137847	0.921513	0.979081	NA	NA	NA	NA	NA	48	0.0135817	0.137847	0.921513	0.979081	77	0.0602353	0.108397	0.578422	0.780382	NA	NA	NA	NA	NA	77	0.0602353	0.108397	0.578422	0.780382
ENST00000274811	RNF44	25	-0.056926	0.194519	0.76979	0.774811	NA	NA	NA	NA	NA	25	-0.056926	0.194519	0.76979	0.774811	38	-0.0867283	0.15608	0.57844	0.275624	NA	NA	NA	NA	NA	38	-0.0867283	0.15608	0.57844	0.275624
ENST00000217515	TXNL1	12	-0.106949	0.274686	0.697016	0.896012	NA	NA	NA	NA	NA	12	-0.106949	0.274686	0.697016	0.896012	23	0.109828	0.197686	0.578505	0.631389	NA	NA	NA	NA	NA	23	0.109828	0.197686	0.578505	0.631389
ENST00000338487	DUSP29	17	0.0061868	0.230981	0.978631	0.686246	NA	NA	NA	NA	NA	17	0.0061868	0.230981	0.978631	0.686246	18	0.124207	0.223606	0.578571	0.42328	NA	NA	NA	NA	NA	18	0.124207	0.223606	0.578571	0.42328
ENST00000342649	TCAIM	36	-0.0222754	0.158827	0.888463	0.982934	NA	NA	NA	NA	NA	36	-0.0222754	0.158827	0.888463	0.982934	68	-0.0639385	0.115131	0.57865	0.793827	NA	NA	NA	NA	NA	68	-0.0639385	0.115131	0.57865	0.793827
ENST00000272134	LEFTY1	22	0.114864	0.20333	0.572133	0.823988	4	0.108627	0.246236	0.659106	0.89816	26	0.112343	0.156791	0.473674	0.778443	31	0.0947341	0.170594	0.578677	0.777272	6	0.125764	0.189962	0.507938	0.693769	37	0.108595	0.126929	0.392246	0.603466
ENST00000324344	DCUN1D3	7	0.0651734	0.359891	0.856295	0.946028	NA	NA	NA	NA	NA	7	0.0651734	0.359891	0.856295	0.946028	11	0.158827	0.286031	0.578703	0.755682	NA	NA	NA	NA	NA	11	0.158827	0.286031	0.578703	0.755682
ENST00000615439	RASGRP4	61	-0.0650468	0.121835	0.593417	0.583964	NA	NA	NA	NA	NA	61	-0.0650468	0.121835	0.593417	0.583964	93	-0.0545739	0.0983086	0.578807	0.334158	NA	NA	NA	NA	NA	93	-0.0545739	0.0983086	0.578807	0.334158
ENST00000275300	SLC22A3	73	0.0300474	0.111517	0.78759	0.956687	NA	NA	NA	NA	NA	73	0.0300474	0.111517	0.78759	0.956687	105	-0.051428	0.0926451	0.578822	0.796603	NA	NA	NA	NA	NA	105	-0.051428	0.0926451	0.578822	0.796603
ENST00000354952	PLSCR4	23	-0.0777163	0.198719	0.695734	0.90541	NA	NA	NA	NA	NA	23	-0.0777163	0.198719	0.695734	0.90541	34	-0.0903753	0.162814	0.578838	0.473961	NA	NA	NA	NA	NA	34	-0.0903753	0.162814	0.578838	0.473961
ENST00000252034	ELN	39	0.0614414	0.152566	0.687154	0.600872	NA	NA	NA	NA	NA	39	0.0614414	0.152566	0.687154	0.600872	65	0.0653512	0.117739	0.578861	0.385771	NA	NA	NA	NA	NA	65	0.0653512	0.117739	0.578861	0.385771
ENST00000313735	NOS2	94	0.0685265	0.0981753	0.485177	0.808852	NA	NA	NA	NA	NA	94	0.0685265	0.0981753	0.485177	0.808852	149	0.0431036	0.0776811	0.578978	0.808597	NA	NA	NA	NA	NA	149	0.0431036	0.0776811	0.578978	0.808597
ENST00000284440	UCHL1	5	0.136596	0.426022	0.74849	0.743175	NA	NA	NA	NA	NA	5	0.139907	0.388911	0.71904	0.734585	12	-0.152021	0.273984	0.578994	0.162487	NA	NA	NA	NA	NA	13	-0.0901743	0.253661	0.722221	0.171452
ENST00000376447	RASEF	67	0.10144	0.11631	0.383129	0.742542	NA	NA	NA	NA	NA	67	0.10144	0.11631	0.383129	0.742542	119	0.0482498	0.08696	0.578997	0.8005	NA	NA	NA	NA	NA	119	0.0482498	0.08696	0.578997	0.8005
ENST00000579795	FOXN1	20	0.298447	0.212824	0.160821	0.396118	40	0.116267	0.150488	0.439758	0.742723	60	0.177005	0.122878	0.149726	0.400737	29	0.0976713	0.176061	0.579059	0.647284	60	-0.0138768	0.122403	0.909738	0.976608	89	0.0224727	0.100505	0.82307	0.943339
ENST00000309880	TIGD3	11	-0.058269	0.287081	0.839158	0.96269	NA	NA	NA	NA	NA	11	-0.058269	0.287081	0.839158	0.96269	20	-0.117664	0.212113	0.579085	0.758263	NA	NA	NA	NA	NA	20	-0.117664	0.212113	0.579085	0.758263
ENST00000615189	SEC14L2	36	0.144421	0.158546	0.362341	0.70238	NA	NA	NA	NA	NA	36	0.144421	0.158546	0.362341	0.70238	61	-0.0673164	0.121351	0.579085	0.787905	NA	NA	NA	NA	NA	61	-0.0673164	0.121351	0.579085	0.787905
ENST00000261813	PFDN1	6	-0.356997	0.389014	0.358777	0.62584	NA	NA	NA	NA	NA	6	-0.356997	0.389014	0.358777	0.62584	9	-0.175475	0.316451	0.57923	0.752697	NA	NA	NA	NA	NA	9	-0.175475	0.316451	0.57923	0.752697
ENST00000340533	CYB5A	13	-0.195923	0.2639	0.457835	0.726708	NA	NA	NA	NA	NA	13	-0.195923	0.2639	0.457835	0.726708	19	-0.120601	0.217498	0.579243	0.76443	NA	NA	NA	NA	NA	19	-0.120601	0.217498	0.579243	0.76443
ENST00000383463	HMCES	22	-0.0268417	0.218625	0.902285	0.930621	NA	NA	NA	NA	NA	22	-0.0268417	0.218625	0.902285	0.930621	31	0.0994762	0.179409	0.579259	0.871606	NA	NA	NA	NA	NA	31	0.0994762	0.179409	0.579259	0.871606
ENST00000367749	FMO4	36	-0.0312584	0.161208	0.846253	0.808663	NA	NA	NA	NA	NA	36	-0.0312584	0.161208	0.846253	0.808663	63	0.066889	0.120638	0.579262	0.288803	NA	NA	NA	NA	NA	63	0.066889	0.120638	0.579262	0.288803
ENST00000258494	ALDH1L2	90	-0.0434348	0.100944	0.666986	0.900967	NA	NA	NA	NA	NA	90	-0.0434348	0.100944	0.666986	0.900967	139	0.0449395	0.0810579	0.579297	0.802365	NA	NA	NA	NA	NA	139	0.0449395	0.0810579	0.579297	0.802365
ENST00000367559	RNASEL	43	0.148968	0.14544	0.305715	0.63578	NA	NA	NA	NA	NA	43	0.148968	0.14544	0.305715	0.63578	71	0.0624939	0.112731	0.57933	0.759102	NA	NA	NA	NA	NA	71	0.0624939	0.112731	0.57933	0.759102
ENST00000158762	ACAP1	65	0.15359	0.118979	0.196738	0.473078	NA	NA	NA	NA	NA	65	0.15359	0.118979	0.196738	0.473078	105	0.051791	0.0934304	0.579354	0.49239	NA	NA	NA	NA	NA	105	0.051791	0.0934304	0.579354	0.49239
ENST00000398470	KRTAP9-1	13	-0.0642269	0.263959	0.807756	0.904395	NA	NA	NA	NA	NA	13	-0.0642269	0.263959	0.807756	0.904395	19	0.120544	0.217505	0.579433	0.747491	NA	NA	NA	NA	NA	19	0.120544	0.217505	0.579433	0.747491
ENST00000526683	PUF60	4	NA	NA	NA	NA	1	0.0761325	0.183218	0.677754	0.900575	5	0.107396	0.170988	0.529946	0.716325	7	0.198691	0.358517	0.579439	0.271462	2	0.00188401	0.141407	0.98937	0.967217	9	0.0283799	0.131546	0.829189	0.811887
ENST00000550487	COX14	13	0.0610355	0.264096	0.817229	0.936398	NA	NA	NA	NA	NA	13	0.0610355	0.264096	0.817229	0.936398	18	-0.123887	0.223604	0.579546	0.72972	NA	NA	NA	NA	NA	18	-0.123887	0.223604	0.579546	0.72972
ENST00000371748	LHX3	17	-0.0901477	0.237992	0.704849	0.956164	49	0.0330073	0.136004	0.808243	0.877044	66	0.00268957	0.118087	0.981829	0.950672	35	0.0943727	0.170359	0.579605	0.0953608	77	0.0118602	0.108102	0.912636	0.886771	112	0.03555	0.0912802	0.696936	0.422817
ENST00000557185	DHRS7	39	-0.103002	0.152415	0.499167	0.334448	NA	NA	NA	NA	NA	39	-0.103002	0.152415	0.499167	0.334448	56	-0.0701852	0.126715	0.57966	0.444845	NA	NA	NA	NA	NA	56	-0.0701852	0.126715	0.57966	0.444845
ENST00000531738	CDON	74	-0.0168091	0.110694	0.879303	0.975957	NA	NA	NA	NA	NA	74	-0.0168091	0.110694	0.879303	0.975957	134	-0.0457007	0.0825742	0.579955	0.749673	NA	NA	NA	NA	NA	134	-0.0457007	0.0825742	0.579955	0.749673
ENST00000265968	CSRP3	31	0.132556	0.171015	0.438274	0.705614	NA	NA	NA	NA	NA	31	0.132556	0.171015	0.438274	0.705614	40	0.082999	0.149989	0.580012	0.786977	NA	NA	NA	NA	NA	40	0.082999	0.149989	0.580012	0.786977
ENST00000233710	ACADL	40	-0.161472	0.151003	0.284921	0.612707	NA	NA	NA	NA	NA	40	-0.161472	0.151003	0.284921	0.612707	65	-0.0652708	0.117976	0.580089	0.794896	NA	NA	NA	NA	NA	65	-0.0652708	0.117976	0.580089	0.794896
ENST00000361840	SPRYD7	8	-0.375205	0.336516	0.264863	0.482972	NA	NA	NA	NA	NA	8	-0.375205	0.336516	0.264863	0.482972	12	-0.151386	0.273722	0.580219	0.637879	NA	NA	NA	NA	NA	12	-0.151386	0.273722	0.580219	0.637879
ENST00000263674	ARHGEF17	56	0.132604	0.12724	0.29734	0.603468	NA	NA	NA	NA	NA	56	0.132604	0.12724	0.29734	0.603468	111	0.0497876	0.0900449	0.580318	0.792877	NA	NA	NA	NA	NA	111	0.0497876	0.0900449	0.580318	0.792877
ENST00000222673	OGDH	30	-0.139774	0.17395	0.421668	0.73124	170	-0.120558	0.0704494	0.0870302	0.334251	200	-0.120724	0.0656123	0.0657749	0.282552	52	-0.0727736	0.131636	0.580374	0.763929	286	-0.114212	0.0532478	0.0319595	0.0514648	338	-0.106339	0.0495016	0.0316986	0.0577085
ENST00000325301	MIEF1	39	-0.066626	0.152327	0.661831	0.898616	NA	NA	NA	NA	NA	39	-0.066626	0.152327	0.661831	0.898616	63	-0.0660055	0.119411	0.580429	0.78242	NA	NA	NA	NA	NA	63	-0.0660055	0.119411	0.580429	0.78242
ENST00000303319	MMADHC	15	0.647031	0.246583	0.00869061	0.104671	NA	NA	NA	NA	NA	15	0.647031	0.246583	0.00869061	0.104671	29	0.0976104	0.176622	0.580502	0.049939	NA	NA	NA	NA	NA	29	0.0976104	0.176622	0.580502	0.049939
ENST00000326397	RWDD4	32	-0.157858	0.168415	0.348595	0.629448	NA	NA	NA	NA	NA	32	-0.157858	0.168415	0.348595	0.629448	46	-0.0773378	0.139948	0.580524	0.777259	NA	NA	NA	NA	NA	46	-0.0773378	0.139948	0.580524	0.777259
ENST00000336338	SPAG17	192	-0.0137336	0.0690281	0.842297	0.961069	NA	NA	NA	NA	NA	192	-0.0137336	0.0690281	0.842297	0.961069	311	-0.0298154	0.0539638	0.580601	0.322948	NA	NA	NA	NA	NA	311	-0.0298154	0.0539638	0.580601	0.322948
ENST00000682579	ZNF567	58	0.073285	0.124946	0.557518	0.84355	NA	NA	NA	NA	NA	58	0.073285	0.124946	0.557518	0.84355	87	0.0561486	0.10164	0.580655	0.80329	NA	NA	NA	NA	NA	87	0.0561486	0.10164	0.580655	0.80329
ENST00000341206	LCN6	17	0.37319	0.230878	0.10601	0.33114	NA	NA	NA	NA	NA	17	0.37319	0.230878	0.10601	0.33114	27	0.100833	0.182538	0.580678	0.244382	NA	NA	NA	NA	NA	27	0.100833	0.182538	0.580678	0.244382
ENST00000250457	EGLN3	25	0.0268235	0.190367	0.887946	0.983027	22	0.127126	0.158635	0.422914	0.741722	47	0.0860293	0.121875	0.480261	0.79083	35	-0.0885387	0.160286	0.580687	0.691385	38	0.0818111	0.124509	0.511135	0.501628	73	0.0177053	0.0983331	0.85711	0.957968
ENST00000232744	ABTB1	42	0.082894	0.147056	0.572966	0.849849	NA	NA	NA	NA	NA	42	0.082894	0.147056	0.572966	0.849849	64	0.0655227	0.118673	0.580859	0.79669	NA	NA	NA	NA	NA	64	0.0655227	0.118673	0.580859	0.79669
ENST00000380007	GPR150	25	-0.251859	0.198697	0.204958	0.444006	NA	NA	NA	NA	NA	25	-0.251859	0.198697	0.204958	0.444006	38	-0.0885777	0.160477	0.580973	0.232466	NA	NA	NA	NA	NA	38	-0.0885777	0.160477	0.580973	0.232466
ENST00000253699	RBSN	60	-0.0615913	0.125138	0.622587	0.969424	NA	NA	NA	NA	NA	60	-0.0615913	0.125138	0.622587	0.969424	117	-0.0501918	0.0909389	0.580997	0.845241	NA	NA	NA	NA	NA	117	-0.0501918	0.0909389	0.580997	0.845241
ENST00000246515	SLURP1	4	NA	NA	NA	NA	NA	NA	NA	NA	NA	4	NA	NA	NA	NA	10	-0.165561	0.299975	0.581005	0.49745	NA	NA	NA	NA	NA	10	-0.165561	0.299975	0.581005	0.49745
ENST00000557154	SRSF5	10	0.0332426	0.300979	0.912054	0.987135	NA	-0.0778935	0.207699	0.707638	0.915605	12	-0.042045	0.170952	0.805724	0.95866	13	0.145146	0.262988	0.581011	0.773006	NA	-0.0129186	0.167624	0.938569	0.990593	16	0.032746	0.141355	0.816804	0.949293
ENST00000395748	AREG	16	0.405243	0.238163	0.0888423	0.347929	5	0.162814	0.275006	0.553827	0.699573	21	0.301369	0.180041	0.0941521	0.326619	30	0.0956199	0.173292	0.581096	0.775686	10	0.297072	0.230199	0.196877	0.247353	40	0.168499	0.138452	0.223598	0.369983
ENST00000368547	ECHS1	29	0.363542	0.19047	0.0563054	0.147931	NA	NA	NA	NA	NA	29	0.363542	0.19047	0.0563054	0.147931	46	0.0817352	0.148162	0.581179	0.545792	NA	NA	NA	NA	NA	46	0.0817352	0.148162	0.581179	0.545792
ENST00000332715	URAD	7	0.00980185	0.359722	0.978262	0.985702	NA	NA	NA	NA	NA	7	0.00980185	0.359722	0.978262	0.985702	15	-0.135041	0.244818	0.581223	0.735697	NA	NA	NA	NA	NA	15	-0.135041	0.244818	0.581223	0.735697
ENST00000366609	IRF2BP2	11	0.160837	0.287538	0.575914	0.799713	NA	0.158469	0.122124	0.194424	0.494478	11	0.158845	0.112411	0.157633	0.44196	20	0.11709	0.212386	0.581421	0.713068	NA	0.0771449	0.0974611	0.428625	0.65854	20	0.084101	0.0885839	0.342421	0.551661
ENST00000372207	BEST4	34	-0.145174	0.166024	0.381892	0.823397	51	0.249846	0.133561	0.0613932	0.248479	85	0.0946626	0.104077	0.363062	0.654722	54	-0.0725983	0.131724	0.581538	0.873145	84	0.159261	0.103645	0.124391	0.213951	138	0.0706177	0.0814617	0.386007	0.573468
ENST00000525899	GJB7	8	-0.265812	0.336828	0.430016	0.716557	NA	NA	NA	NA	NA	8	-0.265812	0.336828	0.430016	0.716557	13	0.145054	0.263267	0.581649	0.562415	NA	NA	NA	NA	NA	13	0.145054	0.263267	0.581649	0.562415
ENST00000479870	TCAF1	6	0.00161489	0.388951	0.996687	0.986063	NA	NA	NA	NA	NA	6	-0.0117388	0.317592	0.970515	0.833655	12	-0.150951	0.274011	0.581708	0.684952	NA	NA	NA	NA	NA	12	-0.104243	0.237306	0.660461	0.298844
ENST00000371505	TCTE1	40	-0.190397	0.156623	0.224121	0.480296	NA	NA	NA	NA	NA	40	-0.190397	0.156623	0.224121	0.480296	67	-0.065362	0.118658	0.58174	0.69638	NA	NA	NA	NA	NA	67	-0.065362	0.118658	0.58174	0.69638
ENST00000392006	HNRNPUL1	8	0.136309	0.336396	0.685329	0.903869	NA	NA	NA	NA	NA	8	0.136309	0.336396	0.685329	0.903869	16	0.130505	0.23699	0.581855	0.471491	NA	NA	NA	NA	NA	16	0.130505	0.23699	0.581855	0.471491
ENST00000526355	GUCY1A2	21	0.125286	0.207768	0.546501	0.229822	NA	NA	NA	NA	NA	21	0.125286	0.207768	0.546501	0.229822	41	-0.0815799	0.148146	0.581858	0.0248302	NA	NA	NA	NA	NA	41	-0.0815799	0.148146	0.581858	0.0248302
ENST00000458235	JAK3	83	0.0817425	0.104454	0.433879	0.758307	4	0.879299	0.425454	0.0387597	0.430097	87	0.127087	0.101443	0.210281	0.554504	132	0.0454312	0.0825212	0.581949	0.456652	12	0.150645	0.223447	0.500192	0.676274	144	0.0580625	0.0774132	0.453235	0.693924
ENST00000317955	RNF32	39	-0.0144111	0.152566	0.924745	0.994477	NA	NA	NA	NA	NA	39	-0.0144111	0.152566	0.924745	0.994477	70	-0.0624565	0.113462	0.582001	0.793811	NA	NA	NA	NA	NA	70	-0.0624565	0.113462	0.582001	0.793811
ENST00000319481	OSBPL1A	82	0.0655378	0.105088	0.532861	0.817218	4	-0.352254	0.359647	0.327361	0.508901	86	0.0326747	0.100874	0.746	0.930235	114	0.0488624	0.0888032	0.58216	0.805334	5	0.120793	0.316015	0.702284	0.562919	119	0.0541298	0.0854942	0.526641	0.757867
ENST00000692225	CSGALNACT1	45	0.0373283	0.141919	0.792531	0.960262	NA	NA	NA	NA	NA	45	0.0373283	0.141919	0.792531	0.960262	85	-0.0566103	0.102894	0.582197	0.536802	NA	NA	NA	NA	NA	85	-0.0566103	0.102894	0.582197	0.536802
ENST00000375750	MSH5	60	0.000295855	0.123004	0.998081	0.937701	NA	NA	NA	NA	NA	60	0.000295855	0.123004	0.998081	0.937701	107	-0.0504762	0.0917766	0.582326	0.472045	NA	NA	NA	NA	NA	107	-0.0504762	0.0917766	0.582326	0.472045
ENST00000369878	CNNM2	14	-0.15158	0.254529	0.551489	0.784211	NA	NA	NA	NA	NA	14	-0.15158	0.254529	0.551489	0.784211	21	-0.113848	0.20702	0.582362	0.743639	NA	NA	NA	NA	NA	21	-0.113848	0.20702	0.582362	0.743639
ENST00000648509	CARD14	89	-0.132919	0.100894	0.187699	0.485158	NA	NA	NA	NA	NA	89	-0.132919	0.100894	0.187699	0.485158	138	-0.0443724	0.0807176	0.582508	0.386957	NA	NA	NA	NA	NA	138	-0.0443724	0.0807176	0.582508	0.386957
ENST00000544216	LSM14A	12	0.170552	0.274674	0.534649	0.857294	5	-0.379691	0.425513	0.372225	0.69233	17	0.00871047	0.230773	0.969891	0.961405	26	-0.102196	0.185918	0.582535	0.634964	7	-0.188991	0.299769	0.528395	0.692687	33	-0.126311	0.158	0.424035	0.637611
ENST00000559447	RFX7	17	0.0787747	0.230746	0.732809	0.88726	NA	NA	NA	NA	NA	17	0.0787747	0.230746	0.732809	0.88726	29	-0.0967554	0.176021	0.582538	0.726148	NA	NA	NA	NA	NA	29	-0.0967554	0.176021	0.582538	0.726148
ENST00000368013	ARHGAP30	42	0.0230834	0.14716	0.875356	0.975229	NA	NA	NA	NA	NA	42	0.0230834	0.14716	0.875356	0.975229	63	0.0657715	0.119669	0.582586	0.798048	NA	NA	NA	NA	NA	63	0.0657715	0.119669	0.582586	0.798048
ENST00000288078	FCSK	115	0.000900322	0.0895948	0.991982	0.991994	NA	NA	NA	NA	NA	115	0.000900322	0.0895948	0.991982	0.991994	179	0.0391894	0.0713239	0.582692	0.724828	NA	NA	NA	NA	NA	179	0.0391894	0.0713239	0.582692	0.724828
ENST00000331457	DRG1	21	-0.176119	0.207572	0.396176	0.107497	16	-0.111847	0.156391	0.474501	0.78209	37	-0.135132	0.124912	0.279333	0.448509	35	-0.0880213	0.160199	0.582699	0.345408	23	-0.0663269	0.12236	0.587775	0.793137	58	-0.0743268	0.0972446	0.444672	0.667017
ENST00000688948	BCAS1	62	-0.130556	0.129537	0.31352	0.51733	NA	NA	NA	NA	NA	62	-0.130556	0.129537	0.31352	0.51733	93	-0.0578913	0.105366	0.582711	0.717963	NA	NA	NA	NA	NA	93	-0.0578913	0.105366	0.582711	0.717963
ENST00000542859	FRY	111	-0.0262664	0.0911797	0.773291	0.918494	23	-0.0365051	0.152412	0.810706	0.948238	134	-0.0289715	0.0782552	0.71122	0.847513	181	-0.0392506	0.071485	0.582954	0.671537	39	-0.0661713	0.115843	0.567854	0.783376	220	-0.0466858	0.0608418	0.442885	0.545284
ENST00000334062	RASA3	64	-0.0946992	0.118983	0.426087	0.758978	NA	NA	NA	NA	NA	64	-0.0946992	0.118983	0.426087	0.758978	103	-0.0512953	0.0934361	0.583014	0.197539	NA	NA	NA	NA	NA	103	-0.0512953	0.0934361	0.583014	0.197539
ENST00000621141	CMKLR2	16	0.263482	0.238761	0.269793	0.538778	NA	NA	NA	NA	NA	16	0.263482	0.238761	0.269793	0.538778	23	0.108866	0.198334	0.583073	0.778203	NA	NA	NA	NA	NA	23	0.108866	0.198334	0.583073	0.778203
ENST00000374542	DAXX	24	-0.199584	0.198641	0.315017	0.670329	NA	NA	NA	NA	NA	26	-0.19532	0.19053	0.305295	0.653901	49	-0.0751989	0.137015	0.583116	0.738251	NA	NA	NA	NA	NA	51	-0.0585088	0.132924	0.659815	0.795606
ENST00000219070	MMP2	42	-0.0446971	0.146934	0.760976	0.917877	NA	NA	NA	NA	NA	42	-0.0446971	0.146934	0.760976	0.917877	75	-0.0601239	0.109551	0.583129	0.5076	NA	NA	NA	NA	NA	75	-0.0601239	0.109551	0.583129	0.5076
ENST00000233535	SLC30A3	11	-0.497055	0.287948	0.0843121	0.261228	NA	NA	NA	NA	NA	11	-0.497055	0.287948	0.0843121	0.261228	18	-0.123	0.224183	0.583241	0.733959	NA	NA	NA	NA	NA	18	-0.123	0.224183	0.583241	0.733959
ENST00000177694	TBX21	9	0.254041	0.317234	0.423248	0.663505	18	0.00277001	0.186654	0.98816	0.981916	27	0.0673906	0.160877	0.675293	0.893797	14	0.144241	0.262947	0.583312	0.735035	30	0.0415489	0.144584	0.773829	0.734624	44	0.0653918	0.126697	0.605765	0.777476
ENST00000429243	PRR13	12	-0.0223333	0.274871	0.935243	0.984917	NA	NA	NA	NA	NA	12	-0.0223333	0.274871	0.935243	0.984917	17	0.126198	0.230081	0.583354	0.734571	NA	NA	NA	NA	NA	17	0.126198	0.230081	0.583354	0.734571
ENST00000439742	MXD3	31	0.10922	0.17115	0.523373	0.798873	NA	NA	NA	NA	NA	31	0.10922	0.17115	0.523373	0.798873	47	0.0759333	0.138486	0.583477	0.544223	NA	NA	NA	NA	NA	47	0.0759333	0.138486	0.583477	0.544223
ENST00000368328	CENPW	6	-0.0932101	0.388934	0.810597	0.917371	NA	NA	NA	NA	NA	6	-0.0205734	0.360079	0.954437	0.93168	8	-0.183977	0.335598	0.583551	0.714458	NA	NA	NA	NA	NA	8	-0.0524927	0.300172	0.861178	0.673612
ENST00000443272	NFIC	13	-0.273986	0.300887	0.362508	0.649712	35	0.12528	0.129493	0.333313	0.338376	48	0.0628892	0.11895	0.597011	0.672916	21	-0.129902	0.236992	0.583604	0.691256	54	-0.0236962	0.101064	0.814622	0.738457	75	-0.0400408	0.0929666	0.666685	0.79024
ENST00000291700	S100B	11	-0.123212	0.286692	0.667363	0.883229	NA	NA	NA	NA	NA	11	-0.123212	0.286692	0.667363	0.883229	21	-0.113324	0.206751	0.58361	0.58967	NA	NA	NA	NA	NA	21	-0.113324	0.206751	0.58361	0.58967
ENST00000643230	SEMA3E	36	-0.0634307	0.158793	0.689557	0.795743	NA	NA	NA	NA	NA	36	-0.0634307	0.158793	0.689557	0.795743	66	-0.0640437	0.116846	0.58362	0.698511	NA	NA	NA	NA	NA	66	-0.0640437	0.116846	0.58362	0.698511
ENST00000361272	CNOT7	8	-0.448394	0.388633	0.248592	0.732281	6	-0.418651	0.336565	0.213538	0.511386	14	-0.431413	0.254424	0.0899518	0.498551	16	-0.144172	0.26308	0.58368	0.784347	10	-0.153939	0.253507	0.543692	0.215523	26	-0.149243	0.182551	0.413618	0.63798
ENST00000400906	SLC2A7	33	0.0117396	0.166023	0.943628	0.991714	NA	NA	NA	NA	NA	33	0.0117396	0.166023	0.943628	0.991714	62	-0.0661121	0.120647	0.583706	0.267771	NA	NA	NA	NA	NA	62	-0.0661121	0.120647	0.583706	0.267771
ENST00000513398	ACTN3	70	-0.0139173	0.113814	0.902677	0.755313	NA	NA	NA	NA	NA	70	-0.0139173	0.113814	0.902677	0.755313	104	-0.0509733	0.0930272	0.583733	0.661688	NA	NA	NA	NA	NA	104	-0.0509733	0.0930272	0.583733	0.661688
ENST00000392413	IQCN	57	-0.0461543	0.128313	0.719071	0.919139	NA	NA	NA	NA	NA	57	-0.0461543	0.128313	0.719071	0.919139	87	0.0563437	0.102833	0.583751	0.799339	NA	NA	NA	NA	NA	87	0.0563437	0.102833	0.583751	0.799339
ENST00000348749	CHRNA1	49	0.0894993	0.136439	0.511846	0.800695	NA	NA	NA	NA	NA	49	0.0894993	0.136439	0.511846	0.800695	75	0.0605644	0.110572	0.583874	0.792237	NA	NA	NA	NA	NA	75	0.0605644	0.110572	0.583874	0.792237
ENST00000373699	PPIL1	16	-0.186271	0.23817	0.43416	0.716973	NA	NA	NA	NA	NA	16	-0.186271	0.23817	0.43416	0.716973	24	0.106118	0.193762	0.583915	0.226872	NA	NA	NA	NA	NA	24	0.106118	0.193762	0.583915	0.226872
ENST00000406427	PNPLA7	155	-0.0531513	0.0780094	0.495653	0.800492	NA	NA	NA	NA	NA	155	-0.0531513	0.0780094	0.495653	0.800492	237	-0.0339639	0.0620213	0.583956	0.67454	NA	NA	NA	NA	NA	237	-0.0339639	0.0620213	0.583956	0.67454
ENST00000338134	KPTN	21	0.0604803	0.207626	0.770827	0.953344	NA	NA	NA	NA	NA	21	0.0604803	0.207626	0.770827	0.953344	49	-0.0741471	0.135432	0.584043	0.793822	NA	NA	NA	NA	NA	49	-0.0741471	0.135432	0.584043	0.793822
ENST00000651779	ARL4A	4	NA	NA	NA	NA	NA	NA	NA	NA	NA	5	0.0967076	0.426061	0.820439	0.920023	8	0.183683	0.335588	0.584139	0.562749	NA	NA	NA	NA	NA	9	0.166182	0.316396	0.59942	0.587178
ENST00000273064	CNOT9	10	-0.172065	0.301999	0.568845	0.742169	22	-0.0331155	0.177351	0.851878	0.97481	32	-0.0687541	0.152938	0.653031	0.901323	16	-0.130142	0.237778	0.584154	0.441609	36	-0.15848	0.134515	0.238734	0.382888	52	-0.151621	0.117083	0.195325	0.301458
ENST00000372699	ZNF684	12	0.0838055	0.275304	0.760815	0.891184	NA	NA	NA	NA	NA	12	0.0838055	0.275304	0.760815	0.891184	15	0.134216	0.245237	0.584179	0.739192	NA	NA	NA	NA	NA	15	0.134216	0.245237	0.584179	0.739192
ENST00000625842	VPS8	119	-0.128984	0.0873746	0.139886	0.43081	NA	NA	NA	NA	NA	119	-0.128984	0.0873746	0.139886	0.43081	196	-0.0371128	0.0678221	0.584236	0.816112	NA	NA	NA	NA	NA	196	-0.0371128	0.0678221	0.584236	0.816112
ENST00000237530	RPN2	26	-0.0769777	0.186654	0.680039	0.887814	NA	NA	NA	NA	NA	26	-0.0769777	0.186654	0.680039	0.887814	39	-0.0830831	0.151835	0.584246	0.772168	NA	NA	NA	NA	NA	39	-0.0830831	0.151835	0.584246	0.772168
ENST00000355528	TBCD	107	0.0389335	0.0920206	0.672226	0.907567	NA	NA	NA	NA	NA	107	0.0389335	0.0920206	0.672226	0.907567	165	-0.0403941	0.0738206	0.584246	0.812515	NA	NA	NA	NA	NA	165	-0.0403941	0.0738206	0.584246	0.812515
ENST00000412830	PWP1	46	0.175496	0.140405	0.211326	0.557128	1	NA	NA	NA	NA	47	0.167274	0.137449	0.223607	0.567644	83	0.0569726	0.104137	0.584316	0.797818	1	NA	NA	NA	NA	84	0.0561121	0.102905	0.585561	0.798019
ENST00000293894	SOX8	7	-0.112634	0.359895	0.754308	0.90657	29	-0.12991	0.168327	0.440249	0.608932	36	-0.126817	0.152479	0.405576	0.762815	10	0.164063	0.299993	0.584455	0.745746	56	-0.0752247	0.119531	0.529131	0.00824062	66	-0.0424433	0.111045	0.702299	0.0843548
ENST00000673944	DNAH10	378	-0.0528405	0.0494688	0.285449	0.724982	NA	NA	NA	NA	NA	378	-0.0528405	0.0494688	0.285449	0.724982	565	-0.0219762	0.0401866	0.58448	0.703471	NA	NA	NA	NA	NA	565	-0.0219762	0.0401866	0.58448	0.703471
ENST00000381652	JAK2	95	0.00322647	0.0976853	0.973651	0.776033	NA	NA	NA	NA	NA	95	0.00322647	0.0976853	0.973651	0.776033	136	-0.0446326	0.0816461	0.584612	0.40064	NA	NA	NA	NA	NA	136	-0.0446326	0.0816461	0.584612	0.40064
ENST00000640019	MSANTD7	28	0.086496	0.179993	0.630835	0.586019	NA	NA	NA	NA	NA	28	0.086496	0.179993	0.630835	0.586019	37	0.0852429	0.15597	0.5847	0.0940827	NA	NA	NA	NA	NA	37	0.0852429	0.15597	0.5847	0.0940827
ENST00000356976	PICK1	18	0.071508	0.224205	0.749772	0.941391	34	-0.192806	0.163144	0.237279	0.537496	52	-0.101317	0.131925	0.442492	0.777533	34	-0.0888093	0.162541	0.584805	0.782735	54	-0.141352	0.128977	0.273101	0.439129	88	-0.121066	0.10104	0.230837	0.390693
ENST00000268802	NOB1	33	0.0189914	0.168334	0.910173	0.983129	NA	NA	NA	NA	NA	33	0.0189914	0.168334	0.910173	0.983129	50	-0.0748032	0.136934	0.584878	0.845907	NA	NA	NA	NA	NA	50	-0.0748032	0.136934	0.584878	0.845907
ENST00000502732	ABL2	36	0.146114	0.161204	0.364727	0.699868	79	-0.187464	0.0963574	0.0517142	0.200161	115	-0.10112	0.0830293	0.223267	0.540007	65	0.0648341	0.118733	0.585031	0.771767	123	-0.159538	0.0778275	0.0403748	0.0707864	188	-0.0921436	0.0652505	0.157905	0.26995
ENST00000335007	PPP1CC	18	-0.172775	0.224433	0.4414	0.731292	12	0.215551	0.207784	0.299559	0.536216	30	0.0363258	0.152477	0.811697	0.774911	28	-0.0978941	0.179279	0.585037	0.774091	20	0.0776303	0.155962	0.61866	0.807574	48	0.00201769	0.117672	0.98632	0.932755
ENST00000361221	ARHGEF10L	67	-0.0517428	0.117405	0.659415	0.903769	NA	NA	NA	NA	NA	68	-0.0380899	0.114826	0.740101	0.935273	113	0.0490029	0.0897598	0.585112	0.774157	NA	0.620349	0.424756	0.144157	0.196961	114	0.0734292	0.0878219	0.403091	0.627597
ENST00000396654	AP1S3	11	0.0654986	0.287934	0.820052	0.971557	NA	NA	NA	NA	NA	11	0.0654986	0.287934	0.820052	0.971557	26	0.101818	0.186532	0.585173	0.775125	NA	NA	NA	NA	NA	26	0.101818	0.186532	0.585173	0.775125
ENST00000406189	MEX3C	13	-0.415306	0.263898	0.115548	0.372099	7	0.153588	0.237887	0.518515	0.576429	20	-0.101452	0.176697	0.565863	0.352863	24	-0.105598	0.193519	0.585293	0.314283	10	0.0433163	0.189612	0.819299	0.466374	34	-0.0296242	0.13544	0.826864	0.304648
ENST00000317091	CES2	43	0.0391053	0.156548	0.802744	0.708414	NA	NA	NA	NA	NA	43	0.0391053	0.156548	0.802744	0.708414	71	0.0642112	0.117677	0.585303	0.37249	NA	NA	NA	NA	NA	71	0.0642112	0.117677	0.585303	0.37249
ENST00000269260	ARRB2	11	0.145619	0.286976	0.611854	0.867748	26	-0.0148452	0.112176	0.894717	0.279507	37	0.00642416	0.104485	0.950973	0.606322	21	0.112889	0.206901	0.585328	0.637889	36	-0.140702	0.0904091	0.119642	0.000852295	57	-0.100058	0.082851	0.227167	0.0218897
ENST00000368770	LCE1E	2	NA	NA	NA	NA	NA	NA	NA	NA	NA	2	NA	NA	NA	NA	9	0.172741	0.316601	0.585333	0.761514	NA	NA	NA	NA	NA	9	0.172741	0.316601	0.585333	0.761514
ENST00000651487	GPR19	11	0.215013	0.287078	0.453876	0.783103	NA	NA	NA	NA	NA	11	0.215013	0.287078	0.453876	0.783103	22	0.110329	0.202255	0.585413	0.552291	NA	NA	NA	NA	NA	22	0.110329	0.202255	0.585413	0.552291
ENST00000281924	TMEM163	7	-0.335416	0.360947	0.352752	0.64033	NA	NA	NA	NA	NA	7	-0.335416	0.360947	0.352752	0.64033	11	-0.156423	0.286765	0.585427	0.763459	NA	NA	NA	NA	NA	11	-0.156423	0.286765	0.585427	0.763459
ENST00000233057	EIF2AK2	33	-0.00287307	0.166245	0.986212	0.99707	NA	NA	NA	NA	NA	33	-0.00287307	0.166245	0.986212	0.99707	60	0.0669767	0.122795	0.585453	0.798135	NA	NA	NA	NA	NA	60	0.0669767	0.122795	0.585453	0.798135
ENST00000443024	IARS1	114	0.0603272	0.0895694	0.500614	0.788955	NA	NA	NA	NA	NA	114	0.0603272	0.0895694	0.500614	0.788955	182	0.0385646	0.0707107	0.585488	0.774547	NA	NA	NA	NA	NA	182	0.0385646	0.0707107	0.585488	0.774547
ENST00000683842	SYT16	34	0.137251	0.163232	0.400441	0.697154	NA	NA	NA	NA	NA	34	0.137251	0.163232	0.400441	0.697154	49	0.0738691	0.13546	0.585534	0.141242	NA	NA	NA	NA	NA	49	0.0738691	0.13546	0.585534	0.141242
ENST00000398712	SHARPIN	40	-0.0136892	0.150529	0.92754	0.991871	NA	NA	NA	NA	NA	40	-0.0136892	0.150529	0.92754	0.991871	64	0.0646464	0.118572	0.585609	0.79356	NA	NA	NA	NA	NA	64	0.0646464	0.118572	0.585609	0.79356
ENST00000335496	SPATA21	58	-0.062607	0.125236	0.617136	0.879596	NA	NA	NA	NA	NA	58	-0.062607	0.125236	0.617136	0.879596	92	-0.0539846	0.0990353	0.585681	0.799959	NA	NA	NA	NA	NA	92	-0.0539846	0.0990353	0.585681	0.799959
ENST00000251334	INTS2	36	0.0846696	0.160875	0.598675	0.36965	NA	NA	NA	NA	NA	36	0.0846696	0.160875	0.598675	0.36965	72	-0.0631368	0.115834	0.585712	0.323314	NA	NA	NA	NA	NA	72	-0.0631368	0.115834	0.585712	0.323314
ENST00000264917	PDE8B	21	0.110786	0.207928	0.594165	0.875942	42	0.0385216	0.128498	0.764342	0.892183	63	0.0585011	0.109316	0.592543	0.852258	46	-0.0762851	0.139977	0.585766	0.597448	69	0.034605	0.0984531	0.725222	0.699069	115	-0.00209664	0.0805348	0.97923	0.61128
ENST00000338372	VSTM1	17	-0.189714	0.230777	0.411039	0.677347	NA	NA	NA	NA	NA	17	-0.189714	0.230777	0.411039	0.677347	23	-0.107712	0.197669	0.585814	0.774489	NA	NA	NA	NA	NA	23	-0.107712	0.197669	0.585814	0.774489
ENST00000284509	ATP8B4	116	0.145116	0.0883561	0.100506	0.32873	NA	NA	NA	NA	NA	116	0.145116	0.0883561	0.100506	0.32873	184	0.0380788	0.0698925	0.585878	0.174076	NA	NA	NA	NA	NA	184	0.0380788	0.0698925	0.585878	0.174076
ENST00000684719	C1orf141	13	0.0132844	0.264505	0.959944	0.975871	NA	NA	NA	NA	NA	13	0.0132844	0.264505	0.959944	0.975871	24	-0.105619	0.193885	0.585925	0.776376	NA	NA	NA	NA	NA	24	-0.105619	0.193885	0.585925	0.776376
ENST00000367806	CCDC181	68	0.0727563	0.115666	0.529334	0.816557	NA	NA	NA	NA	NA	68	0.0727563	0.115666	0.529334	0.816557	99	0.0519926	0.0954715	0.586037	0.795481	NA	NA	NA	NA	NA	99	0.0519926	0.0954715	0.586037	0.795481
ENST00000366862	FBXO28	2	NA	NA	NA	NA	NA	NA	NA	NA	NA	2	NA	NA	NA	NA	5	-0.231264	0.424757	0.586123	NA	NA	NA	NA	NA	NA	5	-0.123405	0.387748	0.750288	NA
ENST00000307179	USP8	26	-0.25839	0.186584	0.1661	0.486299	4	-0.016131	0.1798	0.928512	0.970893	30	-0.132788	0.129476	0.305087	0.634143	49	-0.073671	0.135416	0.586418	0.774419	10	-0.0107516	0.144551	0.940709	0.958357	59	-0.0442668	0.0988305	0.65422	0.828626
ENST00000343505	NHSL1	60	0.125437	0.124037	0.311878	0.641179	NA	NA	NA	NA	NA	60	0.125437	0.124037	0.311878	0.641179	95	0.053267	0.0979127	0.586423	0.797425	NA	NA	NA	NA	NA	95	0.053267	0.0979127	0.586423	0.797425
ENST00000266646	INHBE	26	0.240083	0.186736	0.198556	0.426404	NA	NA	NA	NA	NA	26	0.240083	0.186736	0.198556	0.426404	35	0.0872234	0.16035	0.58647	0.78493	NA	NA	NA	NA	NA	35	0.0872234	0.16035	0.58647	0.78493
ENST00000404039	DPP6	4	NA	NA	NA	NA	NA	NA	NA	NA	NA	4	NA	NA	NA	NA	9	-0.172085	0.316402	0.586523	0.64846	NA	NA	NA	NA	NA	9	-0.172085	0.316402	0.586523	0.64846
ENST00000372141	NRG3	39	-0.0109456	0.158724	0.945021	0.98956	NA	NA	NA	NA	NA	39	-0.0109456	0.158724	0.945021	0.98956	57	-0.0708689	0.130313	0.586555	0.467182	NA	NA	NA	NA	NA	57	-0.0708689	0.130313	0.586555	0.467182
ENST00000316660	PMAIP1	10	-0.177092	0.300891	0.556158	0.733365	NA	NA	NA	NA	NA	10	-0.177092	0.300891	0.556158	0.733365	13	-0.142987	0.262939	0.586576	0.716147	NA	NA	NA	NA	NA	13	-0.142987	0.262939	0.586576	0.716147
ENST00000370552	HPSE2	35	-0.151094	0.16098	0.347942	0.698959	NA	NA	NA	NA	NA	35	-0.151094	0.16098	0.347942	0.698959	64	-0.0644844	0.118592	0.586612	0.222305	NA	NA	NA	NA	NA	64	-0.0644844	0.118592	0.586612	0.222305
ENST00000543440	POU2F3	16	-0.165924	0.238036	0.485768	0.715913	NA	NA	NA	NA	NA	16	-0.165924	0.238036	0.485768	0.715913	22	-0.109961	0.202237	0.586631	0.117008	NA	NA	NA	NA	NA	22	-0.109961	0.202237	0.586631	0.117008
ENST00000371776	OBP2A	8	0.389689	0.336569	0.246933	0.510997	NA	NA	NA	NA	NA	8	0.389689	0.336569	0.246933	0.510997	13	0.143032	0.263061	0.586632	0.74449	NA	NA	NA	NA	NA	13	0.143032	0.263061	0.586632	0.74449
ENST00000301998	B3GNT2	10	-0.0696284	0.301981	0.817647	0.96025	NA	NA	NA	NA	NA	10	-0.0696284	0.301981	0.817647	0.96025	21	0.112829	0.207549	0.5867	0.518552	NA	NA	NA	NA	NA	21	0.112829	0.207549	0.5867	0.518552
ENST00000371945	MKNK1	45	-0.231099	0.142178	0.104074	0.263251	NA	NA	NA	NA	NA	45	-0.231099	0.142178	0.104074	0.263251	59	-0.0672236	0.123663	0.586715	0.793411	NA	NA	NA	NA	NA	59	-0.0672236	0.123663	0.586715	0.793411
ENST00000271324	CD53	20	4.81e-05	0.213255	0.99982	0.666934	NA	NA	NA	NA	NA	20	4.81e-05	0.213255	0.99982	0.666934	35	0.0872711	0.160553	0.586739	0.703732	NA	NA	NA	NA	NA	35	0.0872711	0.160553	0.586739	0.703732
ENST00000263269	GRIN2D	34	-0.193313	0.173726	0.265817	0.289549	NA	NA	NA	NA	NA	34	-0.193313	0.173726	0.265817	0.289549	46	-0.0794964	0.14628	0.586817	0.281081	NA	NA	NA	NA	NA	46	-0.0794964	0.14628	0.586817	0.281081
ENST00000312547	CHMP2A	9	0.0550065	0.317156	0.862308	0.323995	NA	NA	NA	NA	NA	9	0.0550065	0.317156	0.862308	0.323995	17	0.124943	0.229914	0.586831	0.0206957	NA	NA	NA	NA	NA	17	0.124943	0.229914	0.586831	0.0206957
ENST00000355044	ATRNL1	103	-0.0800485	0.0938528	0.393706	0.589948	NA	NA	NA	NA	NA	103	-0.0800485	0.0938528	0.393706	0.589948	171	0.03943	0.0725604	0.586847	0.128649	NA	NA	NA	NA	NA	171	0.03943	0.0725604	0.586847	0.128649
ENST00000250405	BCL2L2	5	0.207032	0.42564	0.626682	0.356887	NA	0.12383	0.425638	0.771108	0.899756	5	0.165433	0.300974	0.582554	0.68026	10	-0.162879	0.299846	0.586986	0.10631	NA	-0.104239	0.358383	0.771159	0.87463	10	-0.138735	0.229973	0.546331	0.281468
ENST00000377819	RTN3	59	-0.0114548	0.123966	0.926378	0.940706	NA	NA	NA	NA	NA	59	-0.0114548	0.123966	0.926378	0.940706	104	0.0505332	0.0930274	0.586986	0.807443	NA	NA	NA	NA	NA	104	0.0505332	0.0930274	0.586986	0.807443
ENST00000309099	MRGPRF	5	0.196204	0.4258	0.64495	0.85757	NA	NA	NA	NA	NA	5	0.196204	0.4258	0.64495	0.85757	8	0.182108	0.33537	0.587126	0.463906	NA	NA	NA	NA	NA	8	0.182108	0.33537	0.587126	0.463906
ENST00000377850	SLC17A2	51	0.0772705	0.137512	0.574172	0.790264	NA	NA	NA	NA	NA	51	0.0772705	0.137512	0.574172	0.790264	78	-0.0595191	0.109613	0.587135	0.392446	NA	NA	NA	NA	NA	78	-0.0595191	0.109613	0.587135	0.392446
ENST00000286234	DEPTOR	49	0.0286048	0.137419	0.835106	0.757953	NA	NA	NA	NA	NA	49	0.0286048	0.137419	0.835106	0.757953	69	0.0624526	0.115035	0.587197	0.687969	NA	NA	NA	NA	NA	69	0.0624526	0.115035	0.587197	0.687969
ENST00000502396	MLIP	58	0.0470658	0.125107	0.706765	0.919336	NA	NA	NA	NA	NA	58	0.0470658	0.125107	0.706765	0.919336	92	0.0537287	0.0989723	0.587222	0.566664	NA	NA	NA	NA	NA	92	0.0537287	0.0989723	0.587222	0.566664
ENST00000394505	KRIT1	46	0.14571	0.142034	0.304947	0.610626	NA	NA	NA	NA	NA	46	0.14571	0.142034	0.304947	0.610626	68	0.062944	0.115969	0.587292	0.797389	NA	NA	NA	NA	NA	68	0.062944	0.115969	0.587292	0.797389
ENST00000589093	NLRP11	70	0.0743708	0.117131	0.525471	0.804205	NA	NA	NA	NA	NA	70	0.0743708	0.117131	0.525471	0.804205	105	0.0516969	0.0952834	0.587434	0.793707	NA	NA	NA	NA	NA	105	0.0516969	0.0952834	0.587434	0.793707
ENST00000361965	EPS8L3	59	-0.174955	0.124167	0.158824	0.432719	NA	NA	NA	NA	NA	59	-0.174955	0.124167	0.158824	0.432719	96	-0.0526	0.0969485	0.587435	0.699908	NA	NA	NA	NA	NA	96	-0.0526	0.0969485	0.587435	0.699908
ENST00000325844	MRPS11	18	-0.0494539	0.224286	0.825486	0.160471	NA	NA	NA	NA	NA	18	-0.0494539	0.224286	0.825486	0.160471	28	-0.0971988	0.179154	0.587443	0.0377034	NA	NA	NA	NA	NA	28	-0.0971988	0.179154	0.587443	0.0377034
ENST00000267202	VPS37B	20	0.0851509	0.212911	0.689203	0.909205	NA	NA	NA	NA	NA	20	0.0851509	0.212911	0.689203	0.909205	33	0.0895746	0.16514	0.587533	0.781703	NA	NA	NA	NA	NA	33	0.0895746	0.16514	0.587533	0.781703
ENST00000366669	COG2	54	-0.0963688	0.129785	0.457768	0.756606	NA	NA	NA	NA	NA	54	-0.0963688	0.129785	0.457768	0.756606	82	-0.0568954	0.104895	0.587542	0.776606	NA	NA	NA	NA	NA	82	-0.0568954	0.104895	0.587542	0.776606
ENST00000219343	SLC7A6	35	-0.176121	0.160959	0.273867	0.155671	NA	NA	NA	NA	NA	35	-0.176121	0.160959	0.273867	0.155671	50	-0.0727598	0.134168	0.587608	0.208893	NA	NA	NA	NA	NA	50	-0.0727598	0.134168	0.587608	0.208893
ENST00000543155	COPS7A	17	0.176156	0.230933	0.445582	0.767506	3	NA	NA	NA	NA	20	0.0966074	0.21291	0.65001	0.869506	33	0.0895486	0.165139	0.587638	0.770243	3	NA	NA	NA	NA	36	0.0600232	0.158108	0.704216	0.849855
ENST00000259037	NDUFB5	20	-0.100906	0.21309	0.63583	0.870303	NA	NA	NA	NA	NA	20	-0.100906	0.21309	0.63583	0.870303	31	-0.0924572	0.170505	0.587642	0.77659	NA	NA	NA	NA	NA	31	-0.0924572	0.170505	0.587642	0.77659
ENST00000585245	PPIAL4C	7	0.35921	0.360465	0.318998	0.526413	NA	NA	NA	NA	NA	7	0.35921	0.360465	0.318998	0.526413	9	0.171646	0.31661	0.587723	0.737704	NA	NA	NA	NA	NA	9	0.171646	0.31661	0.587723	0.737704
ENST00000398004	SLC35E3	44	0.0421338	0.143551	0.769132	0.946958	NA	NA	NA	NA	NA	44	0.0421338	0.143551	0.769132	0.946958	68	0.0623697	0.115046	0.587732	0.152887	NA	NA	NA	NA	NA	68	0.0623697	0.115046	0.587732	0.152887
ENST00000398339	TCF4	10	-0.0610693	0.30089	0.839165	0.970538	NA	NA	NA	NA	NA	10	-0.0610693	0.30089	0.839165	0.970538	21	0.112139	0.20688	0.587787	0.64617	NA	NA	NA	NA	NA	21	0.112139	0.20688	0.587787	0.64617
ENST00000427980	ATXN1L	5	0.261737	0.425823	0.538779	0.815973	NA	NA	NA	NA	NA	5	0.261737	0.425823	0.538779	0.815973	9	0.171397	0.316221	0.587806	0.76433	NA	NA	NA	NA	NA	9	0.171397	0.316221	0.587806	0.76433
ENST00000323929	MRE11	57	0.181809	0.126125	0.149445	0.42176	NA	NA	NA	NA	NA	57	0.181809	0.126125	0.149445	0.42176	91	0.0541911	0.1	0.58788	0.575461	NA	NA	NA	NA	NA	91	0.0541911	0.1	0.58788	0.575461
ENST00000582163	MSMB	5	0.593423	0.425884	0.163502	0.499741	NA	NA	NA	NA	NA	5	0.593423	0.425884	0.163502	0.499741	11	0.154994	0.286028	0.587898	0.471028	NA	NA	NA	NA	NA	11	0.154994	0.286028	0.587898	0.471028
ENST00000331780	SPATA32	36	0.176279	0.158629	0.266454	0.36076	NA	NA	NA	NA	NA	36	0.176279	0.158629	0.266454	0.36076	47	0.0749365	0.138299	0.587925	0.166165	NA	NA	NA	NA	NA	47	0.0749365	0.138299	0.587925	0.166165
ENST00000273398	ATP6V1A	25	0.111034	0.190596	0.560188	0.368728	16	-0.112241	0.238239	0.63755	0.564497	41	0.0239013	0.148834	0.872416	0.950471	33	-0.0895353	0.165261	0.58797	0.134305	20	0.0695228	0.212275	0.743279	0.774002	53	-0.0295127	0.130406	0.820957	0.473774
ENST00000374517	TXN	#N/A	NA	NA	NA	NA	#N/A	NA	NA	NA	NA	#N/A	NA	NA	NA	NA	#N/A	0.194194	0.358491	0.588027	0.716351	#N/A	NA	NA	NA	NA	#N/A	0.194194	0.358491	0.588027	0.716351
ENST00000333924	BCDIN3D	19	-0.0629683	0.218448	0.773152	0.943863	NA	NA	NA	NA	NA	19	-0.0629683	0.218448	0.773152	0.943863	29	0.095414	0.176162	0.588075	0.782049	NA	NA	NA	NA	NA	29	0.095414	0.176162	0.588075	0.782049
ENST00000400522	EFCAB8	57	0.0145033	0.126066	0.90841	0.847553	NA	NA	NA	NA	NA	57	0.0145033	0.126066	0.90841	0.847553	98	0.0518586	0.095786	0.588231	0.0605146	NA	NA	NA	NA	NA	98	0.0518586	0.095786	0.588231	0.0605146
ENST00000541970	PDCD2	49	-0.0967693	0.136101	0.477079	0.753189	NA	0.119784	0.336808	0.722106	0.923266	49	-0.066376	0.126192	0.598894	0.854411	65	-0.0637306	0.117741	0.588316	0.798202	NA	0.100642	0.253686	0.691575	0.796177	65	-0.034601	0.106803	0.745959	0.910422
ENST00000460851	EIF2A	65	-0.116887	0.11821	0.322757	0.48431	NA	NA	NA	NA	NA	65	-0.116887	0.11821	0.322757	0.48431	104	-0.05039	0.0930979	0.58833	0.6791	NA	NA	NA	NA	NA	104	-0.05039	0.0930979	0.58833	0.6791
ENST00000301599	TMEM88	10	0.126094	0.300985	0.67526	0.0556929	8	0.613999	0.245741	0.0124701	0.0584561	18	0.418853	0.190355	0.0277805	0.0430081	11	0.154728	0.285871	0.588334	0.16053	10	0.347644	0.206895	0.0929009	0.151502	21	0.281332	0.167606	0.0932438	0.0772698
ENST00000398831	PPIL2	53	-0.0428242	0.130675	0.743127	0.926106	NA	NA	NA	NA	NA	53	-0.0428242	0.130675	0.743127	0.926106	83	0.0563085	0.104038	0.588348	0.689606	NA	NA	NA	NA	NA	83	0.0563085	0.104038	0.588348	0.689606
ENST00000399546	BRDT	55	0.0429682	0.131004	0.742918	0.925822	NA	NA	NA	NA	NA	55	0.0429682	0.131004	0.742918	0.925822	108	-0.0501728	0.0927028	0.588354	0.80766	NA	NA	NA	NA	NA	108	-0.0501728	0.0927028	0.588354	0.80766
ENST00000512576	PAICS	61	-0.169378	0.130869	0.19558	0.329904	NA	NA	NA	NA	NA	61	-0.169378	0.130869	0.19558	0.329904	92	-0.0563854	0.104191	0.588388	0.653367	NA	NA	NA	NA	NA	92	-0.0563854	0.104191	0.588388	0.653367
ENST00000215582	MISP	41	-0.182503	0.148609	0.219419	0.571702	NA	NA	NA	NA	NA	41	-0.182503	0.148609	0.219419	0.571702	74	-0.0596301	0.110215	0.588483	0.805743	NA	NA	NA	NA	NA	74	-0.0596301	0.110215	0.588483	0.805743
ENST00000339133	NANOS3	5	-0.0529131	0.425503	0.901035	0.983513	2	0.154368	0.286885	0.590519	0.84332	7	0.0895934	0.237875	0.706441	0.918504	10	-0.16214	0.299777	0.588598	0.6496	7	0.237096	0.223437	0.288631	0.440155	17	0.0945163	0.179151	0.597792	0.787024
ENST00000310325	CTSF	46	-0.112828	0.14039	0.421586	0.780141	NA	NA	NA	NA	NA	46	-0.112828	0.14039	0.421586	0.780141	88	-0.0546581	0.101125	0.588853	0.804046	NA	NA	NA	NA	NA	88	-0.0546581	0.101125	0.588853	0.804046
ENST00000335847	CRISP1	24	-0.0868209	0.19447	0.655273	0.888422	NA	NA	NA	NA	NA	24	-0.0868209	0.19447	0.655273	0.888422	41	-0.0801083	0.148249	0.588947	0.764652	NA	NA	NA	NA	NA	41	-0.0801083	0.148249	0.588947	0.764652
ENST00000382082	KCNV2	73	-0.0475275	0.111432	0.669732	0.9135	NA	NA	NA	NA	NA	73	-0.0475275	0.111432	0.669732	0.9135	118	-0.0471757	0.0873265	0.589044	0.420651	NA	NA	NA	NA	NA	118	-0.0471757	0.0873265	0.589044	0.420651
ENST00000299563	RNF169	28	0.0775539	0.179937	0.666464	0.851935	NA	NA	NA	NA	NA	28	0.0775539	0.179937	0.666464	0.851935	38	0.0831253	0.15388	0.589062	0.763618	NA	NA	NA	NA	NA	38	0.0831253	0.15388	0.589062	0.763618
ENST00000355904	GTF2E2	21	0.183071	0.207743	0.37819	0.748488	NA	NA	NA	NA	NA	21	0.183071	0.207743	0.37819	0.748488	42	0.0790618	0.146368	0.589086	0.798412	NA	NA	NA	NA	NA	42	0.0790618	0.146368	0.589086	0.798412
ENST00000247219	TBPL2	50	0.0195284	0.134611	0.884653	0.987001	NA	NA	NA	NA	NA	50	0.0195284	0.134611	0.884653	0.987001	87	0.0549033	0.101666	0.589171	0.34054	NA	NA	NA	NA	NA	87	0.0549033	0.101666	0.589171	0.34054
ENST00000375991	ISCA1	6	-0.160681	0.388622	0.679266	0.734132	4	NA	NA	NA	NA	10	-0.1194	0.301024	0.691627	0.869129	8	-0.181046	0.33534	0.589274	0.720502	6	0.112574	0.358492	0.753506	0.264823	14	-0.044024	0.2449	0.857338	0.378889
ENST00000243056	HOXC13	17	-0.0256014	0.230939	0.911729	0.946917	41	-0.0264642	0.136033	0.845751	0.838415	58	-0.0262447	0.117216	0.822835	0.964187	27	-0.0985467	0.182565	0.589341	0.765933	55	0.0459659	0.115046	0.689493	0.305224	82	0.0048905	0.097337	0.959929	0.762477
ENST00000641193	OR2T11	28	-0.0284529	0.15679	0.855997	0.979762	NA	NA	NA	NA	NA	28	-0.0284529	0.15679	0.855997	0.979762	47	0.0621719	0.115188	0.589373	0.79275	NA	NA	NA	NA	NA	47	0.0621719	0.115188	0.589373	0.79275
ENST00000624596	OR5AR1	20	0.0253465	0.212898	0.905232	0.944383	NA	NA	NA	NA	NA	20	0.0253465	0.212898	0.905232	0.944383	41	0.0799609	0.148149	0.589381	0.523356	NA	NA	NA	NA	NA	41	0.0799609	0.148149	0.589381	0.523356
ENST00000216237	L3MBTL2	43	-0.0245174	0.145068	0.865792	0.973271	NA	NA	NA	NA	NA	44	-0.0591749	0.140259	0.673099	0.903592	67	0.0624895	0.115791	0.589422	0.67855	NA	-0.220822	0.386899	0.568171	0.159974	68	0.0392008	0.110931	0.723804	0.895836
ENST00000359842	RXRG	17	0.235412	0.2313	0.308783	0.545593	27	-0.0292711	0.174123	0.8665	0.98489	44	0.0664747	0.139116	0.632767	0.884308	28	0.0968696	0.1795	0.58943	0.260988	54	-0.0339346	0.119672	0.776746	0.930078	82	0.00631596	0.0995762	0.949425	0.627607
ENST00000262953	TLE2	94	-0.0210677	0.0981523	0.830045	0.946702	11	0.0756013	0.274682	0.783137	0.456988	105	-0.0101228	0.0924319	0.912793	0.949699	132	0.0445231	0.0825215	0.589519	0.683823	12	0.0635718	0.262925	0.808945	0.641105	144	0.046234	0.0787369	0.557072	0.689257
ENST00000013222	INMT	12	0.0105228	0.275047	0.969482	0.970401	NA	NA	NA	NA	NA	12	0.0105228	0.275047	0.969482	0.970401	16	0.128036	0.237312	0.589523	0.621124	NA	NA	NA	NA	NA	16	0.128036	0.237312	0.589523	0.621124
ENST00000305188	ESCO2	73	-0.0178287	0.113799	0.875507	0.985804	NA	NA	NA	NA	NA	73	-0.0178287	0.113799	0.875507	0.985804	116	-0.0481432	0.0892439	0.589572	0.851265	NA	NA	NA	NA	NA	116	-0.0481432	0.0892439	0.589572	0.851265
ENST00000317204	TOLLIP	14	-0.0495649	0.254466	0.845565	0.673192	NA	NA	NA	NA	NA	14	-0.0495649	0.254466	0.845565	0.673192	26	0.100355	0.186037	0.589587	0.778261	NA	NA	NA	NA	NA	26	0.100355	0.186037	0.589587	0.778261
ENST00000258742	NUP42	35	-0.0512245	0.163398	0.753904	0.987265	NA	NA	NA	NA	NA	35	-0.0512245	0.163398	0.753904	0.987265	60	-0.0678116	0.12573	0.58965	0.471657	NA	NA	NA	NA	NA	60	-0.0678116	0.12573	0.58965	0.471657
ENST00000547848	POTEG	13	-0.0115762	0.190359	0.951508	0.538405	NA	-0.143261	0.212818	0.500846	0.786441	14	-0.0701054	0.141885	0.621235	0.792854	19	-0.0876871	0.162616	0.58973	0.0249787	NA	-0.0955385	0.1703	0.574798	0.773514	23	-0.0914372	0.117612	0.436895	0.033136
ENST00000222329	ERF	8	-0.227585	0.359643	0.526859	0.26795	NA	NA	NA	NA	NA	9	-0.442737	0.336412	0.188155	0.228231	10	-0.170379	0.315992	0.589758	0.35153	NA	NA	NA	NA	NA	12	-0.270162	0.285823	0.344554	0.372143
ENST00000233735	REG1A	14	-0.0417722	0.255221	0.86999	0.964405	NA	NA	NA	NA	NA	14	-0.0417722	0.255221	0.86999	0.964405	23	0.106785	0.198321	0.590269	0.765646	NA	NA	NA	NA	NA	23	0.106785	0.198321	0.590269	0.765646
ENST00000368914	SEMA6C	44	0.040689	0.143779	0.777179	0.948989	NA	NA	NA	NA	NA	44	0.040689	0.143779	0.777179	0.948989	67	-0.0624764	0.116046	0.590318	0.803605	NA	NA	NA	NA	NA	67	-0.0624764	0.116046	0.590318	0.803605
ENST00000305631	DEGS2	25	-0.0616433	0.190355	0.746064	0.938647	31	-0.198954	0.158644	0.209808	0.479329	56	-0.142688	0.121875	0.241691	0.548345	42	0.0787554	0.146314	0.590397	0.728613	46	-0.114326	0.130256	0.380107	0.578641	88	-0.0289612	0.097294	0.765956	0.770875
ENST00000371383	ENPP5	44	0.0501606	0.150642	0.739151	0.868165	NA	NA	NA	NA	NA	44	0.0501606	0.150642	0.739151	0.868165	70	0.0643749	0.119604	0.590414	0.497225	NA	NA	NA	NA	NA	70	0.0643749	0.119604	0.590414	0.497225
ENST00000329314	TRIM61	11	-0.0127327	0.287235	0.964643	0.639962	NA	-0.0324094	0.38893	0.93359	0.612046	12	-0.0196775	0.231057	0.932132	0.871574	19	0.117196	0.217748	0.590425	0.265053	NA	-0.0185114	0.335579	0.956009	0.557766	20	0.0769884	0.182664	0.673408	0.737522
ENST00000219439	HSDL1	25	0.0657224	0.190443	0.730017	0.940683	NA	NA	NA	NA	NA	25	0.0657224	0.190443	0.730017	0.940683	47	-0.074478	0.138384	0.590439	0.268368	NA	NA	NA	NA	NA	47	-0.074478	0.138384	0.590439	0.268368
ENST00000263207	ARVCF	67	0.0320313	0.116222	0.782853	0.954	NA	NA	NA	NA	NA	67	0.0320313	0.116222	0.782853	0.954	111	0.0484043	0.0899639	0.590548	0.811352	NA	NA	NA	NA	NA	111	0.0484043	0.0899639	0.590548	0.811352
ENST00000403230	DDX17	7	0.161785	0.359536	0.652723	0.792335	NA	NA	NA	NA	NA	7	0.161785	0.359536	0.652723	0.792335	12	-0.147158	0.27359	0.590661	0.74804	NA	NA	NA	NA	NA	12	-0.147158	0.27359	0.590661	0.74804
ENST00000689127	LRRC74A	24	-0.0626971	0.194287	0.74692	0.765404	NA	NA	NA	NA	NA	24	-0.0626971	0.194287	0.74692	0.765404	45	-0.0759958	0.141363	0.590856	0.385263	NA	NA	NA	NA	NA	45	-0.0759958	0.141363	0.590856	0.385263
ENST00000642900	SRP72	57	-0.135386	0.128469	0.291953	0.626695	NA	NA	NA	NA	NA	57	-0.135386	0.128469	0.291953	0.626695	101	-0.0515309	0.0958877	0.590986	0.25298	NA	NA	NA	NA	NA	101	-0.0515309	0.0958877	0.590986	0.25298
ENST00000637795	DLGAP2	9	0.120501	0.317361	0.704171	0.922494	NA	NA	NA	NA	NA	9	0.120501	0.317361	0.704171	0.922494	18	-0.120152	0.223584	0.590999	0.479541	NA	NA	NA	NA	NA	18	-0.120152	0.223584	0.590999	0.479541
ENST00000368977	AFG1L	51	-0.0570535	0.133411	0.668904	0.896577	NA	NA	NA	NA	NA	51	-0.0570535	0.133411	0.668904	0.896577	76	-0.0585161	0.108891	0.591005	0.506312	NA	NA	NA	NA	NA	76	-0.0585161	0.108891	0.591005	0.506312
ENST00000448228	FAM86B1	12	-0.123939	0.245816	0.614125	0.826546	NA	NA	NA	NA	NA	12	-0.123939	0.245816	0.614125	0.826546	16	-0.116885	0.217615	0.591187	0.406509	NA	NA	NA	NA	NA	16	-0.116885	0.217615	0.591187	0.406509
ENST00000290399	SIM2	29	-0.176207	0.17658	0.318336	0.627828	NA	NA	NA	NA	NA	29	-0.176207	0.17658	0.318336	0.627828	46	-0.0750184	0.139697	0.591261	0.787894	NA	NA	NA	NA	NA	46	-0.0750184	0.139697	0.591261	0.787894
ENST00000441788	FZR1	7	-0.00370599	0.359629	0.991778	0.994653	37	0.132301	0.111374	0.234873	0.550437	44	0.120403	0.106391	0.257757	0.585713	12	0.146913	0.273656	0.591368	0.766253	57	0.0875095	0.0891857	0.326492	0.532946	69	0.0932175	0.084798	0.271643	0.457955
ENST00000270142	SOD1	5	-0.584198	0.425234	0.169495	0.346905	15	-0.311552	0.245524	0.204467	0.47107	20	-0.379727	0.212629	0.0741208	0.272458	10	-0.160837	0.2996	0.591379	0.533803	23	-0.0250509	0.197558	0.899096	0.976738	33	-0.0662018	0.164931	0.688132	0.865063
ENST00000277120	NTRK2	4	NA	NA	NA	NA	52	-0.0298868	0.13202	0.820905	0.213832	56	0.0130749	0.127217	0.918141	0.256582	9	0.169686	0.316166	0.591476	0.722598	89	-0.0253862	0.100548	0.800672	0.108364	98	-0.007469	0.0958203	0.937869	0.279484
ENST00000682258	TNS1	37	0.00731849	0.157008	0.962822	0.553959	NA	NA	NA	NA	NA	37	0.00731849	0.157008	0.962822	0.553959	53	-0.0701028	0.13065	0.591566	0.392709	NA	NA	NA	NA	NA	53	-0.0701028	0.13065	0.591566	0.392709
ENST00000403305	C22orf23	32	-0.0286999	0.168161	0.864483	0.974751	NA	NA	NA	NA	NA	32	-0.0286999	0.168161	0.864483	0.974751	48	-0.0733974	0.136799	0.591588	0.799295	NA	NA	NA	NA	NA	48	-0.0733974	0.136799	0.591588	0.799295
ENST00000281938	HSPB8	4	NA	NA	NA	NA	NA	NA	NA	NA	NA	4	NA	NA	NA	NA	7	0.192282	0.358547	0.591763	0.722768	NA	NA	NA	NA	NA	7	0.192282	0.358547	0.591763	0.722768
ENST00000233638	TLX2	18	-0.123935	0.22509	0.581906	0.85691	51	-0.0749613	0.121295	0.536571	0.835599	69	-0.0739705	0.107457	0.491219	0.770967	32	0.0901571	0.168138	0.591814	0.523017	85	0.0221474	0.095119	0.815886	0.15521	117	0.058862	0.0837506	0.482165	0.0995979
ENST00000268164	ST8SIA2	16	-0.0386037	0.237854	0.871069	0.734873	NA	NA	NA	NA	NA	16	-0.0329142	0.237854	0.88994	0.769017	24	-0.103744	0.193485	0.591831	0.40338	NA	NA	NA	NA	NA	26	-0.0625447	0.185895	0.736531	0.523347
ENST00000284617	CCSAP	10	0.266296	0.301576	0.377228	0.726273	NA	-0.16997	0.389331	0.662424	0.783516	10	0.102701	0.238423	0.666649	0.711259	21	0.111126	0.207267	0.591853	0.395291	NA	-0.0727227	0.387749	0.851229	0.921331	21	0.0702719	0.182794	0.700658	0.462688
ENST00000366600	B3GALNT2	58	-0.197938	0.125233	0.113979	0.33239	NA	NA	NA	NA	NA	58	-0.197938	0.125233	0.113979	0.33239	87	-0.0545945	0.101838	0.591895	0.804863	NA	NA	NA	NA	NA	87	-0.0545945	0.101838	0.591895	0.804863
ENST00000306306	REEP4	29	-0.07032	0.176789	0.690804	0.911555	NA	NA	NA	NA	NA	29	-0.07032	0.176789	0.690804	0.911555	45	-0.0757964	0.141408	0.591949	0.795671	NA	NA	NA	NA	NA	45	-0.0757964	0.141408	0.591949	0.795671
ENST00000260702	LOXL4	72	0.053123	0.112248	0.636025	0.750988	NA	NA	NA	NA	NA	72	0.053123	0.112248	0.636025	0.750988	110	0.0484863	0.090463	0.591973	0.339342	NA	NA	NA	NA	NA	110	0.0484863	0.090463	0.591973	0.339342
ENST00000649807	PARP16	16	-0.309126	0.23785	0.193716	0.534041	NA	NA	NA	NA	NA	16	-0.309126	0.23785	0.193716	0.534041	31	0.091236	0.170245	0.592021	0.78409	NA	NA	NA	NA	NA	31	0.091236	0.170245	0.592021	0.78409
ENST00000270225	SAE1	9	0.320173	0.317158	0.312731	0.594811	NA	NA	NA	NA	NA	9	0.320173	0.317158	0.312731	0.594811	14	0.135767	0.253351	0.592037	0.766528	NA	NA	NA	NA	NA	14	0.135767	0.253351	0.592037	0.766528
ENST00000295550	COL6A3	142	-0.00539281	0.0801595	0.946362	0.989685	NA	NA	NA	NA	NA	142	-0.00539281	0.0801595	0.946362	0.989685	230	-0.0336159	0.0627297	0.592039	0.819381	NA	NA	NA	NA	NA	230	-0.0336159	0.0627297	0.592039	0.819381
ENST00000282296	ZNF551	7	-0.0705992	0.359631	0.844367	0.958058	NA	NA	NA	NA	NA	7	-0.0705992	0.359631	0.844367	0.958058	10	0.160642	0.299771	0.59204	0.769203	NA	NA	NA	NA	NA	10	0.160642	0.299771	0.59204	0.769203
ENST00000232978	NKTR	104	-0.0221118	0.0934647	0.812983	0.888204	NA	NA	NA	NA	NA	104	-0.0221118	0.0934647	0.812983	0.888204	173	-0.0386833	0.0721902	0.59206	0.667126	NA	NA	NA	NA	NA	173	-0.0386833	0.0721902	0.59206	0.667126
ENST00000420175	ASB10	31	-0.0777097	0.171128	0.649756	0.878078	NA	NA	NA	NA	NA	31	-0.0777097	0.171128	0.649756	0.878078	43	-0.0775669	0.144761	0.592077	0.589842	NA	NA	NA	NA	NA	43	-0.0775669	0.144761	0.592077	0.589842
ENST00000533191	TSBP1	27	0.00770263	0.183344	0.966489	0.993044	NA	NA	NA	NA	NA	27	0.00770263	0.183344	0.966489	0.993044	46	-0.0749913	0.139956	0.592082	0.798216	NA	NA	NA	NA	NA	46	-0.0749913	0.139956	0.592082	0.798216
ENST00000683218	KATNAL2	58	-0.0388508	0.130715	0.7663	0.682741	NA	NA	NA	NA	NA	58	-0.0388508	0.130715	0.7663	0.682741	92	-0.0557307	0.104072	0.592304	0.42201	NA	NA	NA	NA	NA	92	-0.0557307	0.104072	0.592304	0.42201
ENST00000263610	BARHL1	10	-0.150507	0.301035	0.617099	0.799104	22	0.0687731	0.179906	0.70226	0.912188	32	0.0110668	0.154434	0.942872	0.928896	12	-0.146599	0.273805	0.592363	0.749585	38	-0.0662219	0.1414	0.639548	0.299631	50	-0.0831495	0.125639	0.508092	0.179864
ENST00000409293	FAM174C	17	-0.0645151	0.230775	0.779816	0.945985	NA	NA	NA	NA	NA	17	-0.0645151	0.230775	0.779816	0.945985	29	-0.0942456	0.176039	0.592394	0.778479	NA	NA	NA	NA	NA	29	-0.0942456	0.176039	0.592394	0.778479
ENST00000643116	AP3D1	15	-0.0963197	0.245691	0.695031	0.879008	25	-0.013578	0.14345	0.92459	0.98498	40	-0.0346157	0.123884	0.779923	0.931774	30	-0.0926615	0.173084	0.592404	0.741341	38	-0.0147006	0.116692	0.899749	0.973156	68	-0.0390655	0.0967592	0.686404	0.857094
ENST00000621696	ADNP	18	0.143232	0.224318	0.523134	0.788221	NA	NA	NA	NA	NA	18	0.143232	0.224318	0.523134	0.788221	28	0.0959157	0.179185	0.59245	0.451566	NA	NA	NA	NA	NA	28	0.0959157	0.179185	0.59245	0.451566
ENST00000334348	UPK3B	26	0.0887631	0.18685	0.63475	0.888697	NA	NA	NA	NA	NA	26	0.0887631	0.18685	0.63475	0.888697	44	-0.0765852	0.143102	0.592525	0.458088	NA	NA	NA	NA	NA	44	-0.0765852	0.143102	0.592525	0.458088
ENST00000308497	STOX2	15	0.166317	0.245975	0.498944	0.585965	NA	NA	NA	NA	NA	15	0.166317	0.245975	0.498944	0.585965	23	0.105869	0.197911	0.592696	0.215193	NA	NA	NA	NA	NA	23	0.105869	0.197911	0.592696	0.215193
ENST00000656932	TNNT2	25	0.0864152	0.190738	0.650509	0.918712	NA	NA	NA	NA	NA	25	0.0864152	0.190738	0.650509	0.918712	55	0.0684767	0.12808	0.592899	0.180417	NA	NA	NA	NA	NA	55	0.0684767	0.12808	0.592899	0.180417
ENST00000344420	SLC35F6	17	-0.0464021	0.231625	0.84122	0.876478	NA	NA	NA	NA	NA	17	-0.0464021	0.231625	0.84122	0.876478	27	0.0978525	0.183047	0.592942	0.640103	NA	NA	NA	NA	NA	27	0.0978525	0.183047	0.592942	0.640103
ENST00000374092	NFS1	23	-0.00496905	0.198441	0.980023	0.995859	NA	NA	NA	NA	NA	23	-0.00496905	0.198441	0.980023	0.995859	37	-0.0833199	0.155877	0.592979	0.658076	NA	NA	NA	NA	NA	37	-0.0833199	0.155877	0.592979	0.658076
ENST00000394809	MYLK3	48	0.0968693	0.13745	0.48096	0.79251	NA	NA	NA	NA	NA	48	0.0968693	0.13745	0.48096	0.79251	75	0.0589422	0.110292	0.593052	0.810818	NA	NA	NA	NA	NA	75	0.0589422	0.110292	0.593052	0.810818
ENST00000532620	TSGA10IP	37	-0.0240134	0.156536	0.878079	0.905897	NA	NA	NA	NA	NA	37	-0.0240134	0.156536	0.878079	0.905897	60	-0.0654453	0.122468	0.593074	0.394637	NA	NA	NA	NA	NA	60	-0.0654453	0.122468	0.593074	0.394637
ENST00000573283	ACTG1	8	0.0486948	0.336468	0.884929	0.977572	NA	NA	NA	NA	NA	8	0.0486948	0.336468	0.884929	0.977572	18	-0.119401	0.223465	0.593122	0.760864	NA	NA	NA	NA	NA	18	-0.119401	0.223465	0.593122	0.760864
ENST00000397196	WNT5B	46	0.0661975	0.150561	0.660173	0.984791	11	0.243664	0.287255	0.396298	0.701793	57	0.104451	0.133358	0.433488	0.891888	70	0.0643722	0.120486	0.593153	0.672603	18	0.242411	0.223677	0.278473	0.433309	88	0.10442	0.106079	0.324938	0.441529
ENST00000271002	ITGB3BP	23	0.292702	0.198858	0.141043	0.382356	NA	NA	NA	NA	NA	23	0.292702	0.198858	0.141043	0.382356	37	0.0845663	0.158307	0.593209	0.117557	NA	NA	NA	NA	NA	37	0.0845663	0.158307	0.593209	0.117557
ENST00000394907	NRG4	13	0.0828006	0.26386	0.75367	0.923307	NA	NA	NA	NA	NA	13	0.0828006	0.26386	0.75367	0.923307	18	0.119329	0.223407	0.593249	0.781369	NA	NA	NA	NA	NA	18	0.119329	0.223407	0.593249	0.781369
ENST00000379772	ADISSP	5	0.388704	0.425617	0.3611	0.532063	NA	NA	NA	NA	NA	5	0.388704	0.425617	0.3611	0.532063	6	0.206715	0.387073	0.593309	0.723194	NA	NA	NA	NA	NA	6	0.206715	0.387073	0.593309	0.723194
ENST00000341130	TMEM221	11	0.188775	0.286884	0.510526	0.722176	NA	NA	NA	NA	NA	11	0.188775	0.286884	0.510526	0.722176	13	0.140397	0.262915	0.593341	0.767293	NA	NA	NA	NA	NA	13	0.140397	0.262915	0.593341	0.767293
ENST00000320640	ITFG1	29	0.169483	0.176832	0.337841	0.645143	NA	NA	NA	NA	NA	29	0.169483	0.176832	0.337841	0.645143	44	0.0763752	0.143027	0.593347	0.523693	NA	NA	NA	NA	NA	44	0.0763752	0.143027	0.593347	0.523693
ENST00000610761	MAPK8IP3	26	0.00811114	0.186742	0.965355	0.991354	6	-0.420363	0.218467	0.0543363	0.213894	32	-0.172504	0.141958	0.224298	0.583624	54	-0.0689372	0.129105	0.593366	0.777657	11	-0.250821	0.16271	0.123189	0.0359054	65	-0.139012	0.101721	0.171752	0.189225
ENST00000261769	CDH1	31	-0.223969	0.171029	0.190351	0.430214	NA	NA	NA	NA	NA	31	-0.223969	0.171029	0.190351	0.430214	45	-0.0755027	0.141424	0.593429	0.772581	NA	NA	NA	NA	NA	45	-0.0755027	0.141424	0.593429	0.772581
ENST00000301015	PIEZO1	281	0.0361872	0.0570329	0.525757	0.807099	NA	NA	NA	NA	NA	281	0.0361872	0.0570329	0.525757	0.807099	447	0.02402	0.0449932	0.593439	0.223643	NA	NA	NA	NA	NA	447	0.02402	0.0449932	0.593439	0.223643
ENST00000574322	CTDNEP1	5	0.3058	0.425608	0.472448	NA	8	0.0776093	0.186644	0.677545	0.92503	13	0.114416	0.170931	0.503258	0.832114	7	0.191216	0.358332	0.593599	NA	18	-0.0507321	0.125587	0.686242	0.866839	25	-0.0242646	0.11852	0.837783	0.894171
ENST00000266544	NDUFA9	20	-0.0633641	0.212908	0.765999	0.787512	NA	NA	NA	NA	NA	20	-0.0633641	0.212908	0.765999	0.787512	40	-0.0810535	0.151908	0.593638	0.0917635	NA	NA	NA	NA	NA	40	-0.0810535	0.151908	0.593638	0.0917635
ENST00000409150	NEMP2	47	0.0219367	0.139308	0.874875	0.725596	NA	NA	NA	NA	NA	47	0.0219367	0.139308	0.874875	0.725596	62	0.0644518	0.120797	0.593649	0.802589	NA	NA	NA	NA	NA	62	0.0644518	0.120797	0.593649	0.802589
ENST00000576060	TMEM95	16	-0.296122	0.237928	0.213283	0.536013	NA	NA	NA	NA	NA	16	-0.296122	0.237928	0.213283	0.536013	30	0.0923385	0.173111	0.593753	0.779272	NA	NA	NA	NA	NA	30	0.0923385	0.173111	0.593753	0.779272
ENST00000376442	DHX16	100	-0.136739	0.0982734	0.164099	0.551374	NA	NA	NA	NA	NA	100	-0.140108	0.0972445	0.149648	0.52481	160	-0.0413438	0.0775151	0.593781	0.805483	NA	NA	NA	NA	NA	160	-0.046742	0.0770039	0.543846	0.767427
ENST00000507489	NFXL1	51	0.0366394	0.133406	0.783587	0.933524	NA	NA	NA	NA	NA	51	0.0366394	0.133406	0.783587	0.933524	87	-0.0549103	0.102956	0.5938	0.645569	NA	NA	NA	NA	NA	87	-0.0549103	0.102956	0.5938	0.645569
ENST00000278412	SSRP1	26	0.0912399	0.186732	0.625115	0.872161	28	-0.0674857	0.119967	0.57375	0.849599	54	-0.0211152	0.100939	0.834301	0.959666	44	-0.0762685	0.143009	0.593816	0.788	43	-0.141732	0.0983715	0.149647	0.257553	87	-0.120721	0.0810533	0.136382	0.236886
ENST00000696786	PTK2	16	0.220798	0.237985	0.353521	0.516625	28	0.0180237	0.176793	0.918798	0.495459	44	0.0901427	0.141926	0.525338	0.807021	42	-0.0780437	0.146367	0.593891	0.727222	44	0.0121115	0.141406	0.931744	0.252798	86	-0.0314168	0.101705	0.757396	0.586518
ENST00000262367	CREBBP	14	-0.200889	0.254494	0.429899	0.630469	39	0.0362106	0.152513	0.812326	0.958345	53	-0.0303355	0.133366	0.820065	0.963487	16	-0.126442	0.23717	0.593945	0.74799	74	0.0888761	0.110302	0.420385	0.369755	90	0.0450698	0.101148	0.655899	0.198207
ENST00000302422	TMEM256	16	-0.0831053	0.237931	0.726877	0.925111	NA	NA	NA	NA	NA	16	-0.0831053	0.237931	0.726877	0.925111	29	-0.0938047	0.176063	0.594179	0.775063	NA	NA	NA	NA	NA	29	-0.0938047	0.176063	0.594179	0.775063
ENST00000644296	TBX4	8	0.0619007	0.336468	0.854035	0.976611	NA	NA	NA	NA	NA	8	0.0619007	0.336468	0.854035	0.976611	18	-0.119056	0.223467	0.594194	0.777503	NA	NA	NA	NA	NA	18	-0.119056	0.223467	0.594194	0.777503
ENST00000338354	DMBT1	132	-0.0232496	0.0785707	0.767301	0.943158	1	0.455746	0.254516	0.0733517	0.279832	133	0.0184576	0.0750766	0.805798	0.956572	206	-0.0333202	0.0625711	0.594367	0.821614	1	0.248335	0.193645	0.199693	0.307034	207	-0.00668629	0.0595414	0.910588	0.961948
ENST00000259633	CD72	25	-0.039383	0.190398	0.83613	0.905486	NA	NA	NA	NA	NA	25	-0.039383	0.190398	0.83613	0.905486	35	-0.0853482	0.16033	0.594499	0.65441	NA	NA	NA	NA	NA	35	-0.0853482	0.16033	0.594499	0.65441
ENST00000372470	MPL	58	-0.176844	0.125237	0.157929	0.453366	NA	NA	NA	NA	NA	58	-0.176844	0.125237	0.157929	0.453366	97	-0.0516075	0.0969514	0.594517	0.39333	NA	NA	NA	NA	NA	97	-0.0516075	0.0969514	0.594517	0.39333
ENST00000368742	LORICRIN	7	0.0204543	0.389342	0.958102	0.947374	NA	NA	NA	NA	NA	7	0.0204543	0.389342	0.958102	0.947374	10	0.168399	0.316606	0.594803	0.755515	NA	NA	NA	NA	NA	10	0.168399	0.316606	0.594803	0.755515
ENST00000339812	H2BC11	23	0.0712261	0.198657	0.719941	0.930193	NA	NA	NA	NA	NA	23	0.0712261	0.198657	0.719941	0.930193	40	0.0797956	0.150092	0.594971	0.531448	NA	NA	NA	NA	NA	40	0.0797956	0.150092	0.594971	0.531448
ENST00000340722	TCL1B	22	0.167126	0.20292	0.410165	0.714353	NA	NA	NA	NA	NA	22	0.167126	0.20292	0.410165	0.714353	35	0.0852047	0.160279	0.595001	0.612224	NA	NA	NA	NA	NA	35	0.0852047	0.160279	0.595001	0.612224
ENST00000374270	SUSD1	69	-0.0811239	0.114621	0.479094	0.7958	NA	NA	NA	NA	NA	69	-0.0811239	0.114621	0.479094	0.7958	108	-0.0485221	0.0912831	0.595033	0.815302	NA	NA	NA	NA	NA	108	-0.0485221	0.0912831	0.595033	0.815302
ENST00000394886	CDC23	28	0.173898	0.180078	0.334204	0.660106	12	-0.0876517	0.224599	0.696344	0.522663	40	0.0715578	0.140499	0.610536	0.551291	48	0.0728247	0.13703	0.595107	0.160335	20	0.054589	0.182706	0.765107	0.637623	68	0.0662637	0.109627	0.545548	0.198662
ENST00000236147	SELL	39	-0.0619731	0.152726	0.684904	0.379199	NA	NA	NA	NA	NA	39	-0.0619731	0.152726	0.684904	0.379199	54	-0.0686889	0.129263	0.595149	0.428317	NA	NA	NA	NA	NA	54	-0.0686889	0.129263	0.595149	0.428317
ENST00000398548	PRDM15	42	0.0334235	0.146732	0.819813	0.933241	NA	NA	NA	NA	NA	42	0.0334235	0.146732	0.819813	0.933241	69	-0.0606079	0.114063	0.595174	0.630452	NA	NA	NA	NA	NA	69	-0.0606079	0.114063	0.595174	0.630452
ENST00000330889	ADAP2	31	-0.0386782	0.170946	0.821	0.634448	NA	NA	NA	NA	NA	31	-0.0386782	0.170946	0.821	0.634448	44	0.0759495	0.142939	0.595182	0.500596	NA	NA	NA	NA	NA	44	0.0759495	0.142939	0.595182	0.500596
ENST00000255608	BTBD2	20	0.0883171	0.212765	0.678074	0.627896	NA	NA	NA	NA	NA	20	-0.0112404	0.207637	0.956828	0.54382	26	-0.0987593	0.185913	0.595271	0.780281	NA	NA	NA	NA	NA	26	-0.16431	0.182438	0.367782	0.543
ENST00000379800	CSNK1A1L	22	0.10981	0.202942	0.588447	0.8663	NA	NA	NA	NA	NA	22	0.10981	0.202942	0.588447	0.8663	38	0.0817119	0.15383	0.595291	0.203234	NA	NA	NA	NA	NA	38	0.0817119	0.15383	0.595291	0.203234
ENST00000265421	POLB	52	0.0102516	0.133318	0.938706	0.755524	4	-0.0327535	0.425734	0.938676	0.832122	56	0.00641326	0.127228	0.959798	0.822919	69	0.0610811	0.115035	0.595433	0.652352	6	0.26433	0.335351	0.430567	0.586125	75	0.0824832	0.108813	0.448432	0.518046
ENST00000325102	MIF4GD	21	0.148271	0.20768	0.475263	0.808052	NA	NA	NA	NA	NA	21	0.148271	0.20768	0.475263	0.808052	41	-0.0786193	0.148075	0.595459	0.591921	NA	NA	NA	NA	NA	41	-0.0786193	0.148075	0.595459	0.591921
ENST00000394621	STEAP2	33	-0.0254408	0.165862	0.878094	0.718204	NA	NA	NA	NA	NA	33	-0.0254408	0.165862	0.878094	0.718204	51	0.0705515	0.132923	0.59558	0.598143	NA	NA	NA	NA	NA	51	0.0705515	0.132923	0.59558	0.598143
ENST00000221444	KCNA7	27	0.142887	0.183119	0.435216	0.74582	33	0.0682805	0.16564	0.680177	0.898467	60	0.101866	0.122848	0.40699	0.73366	43	0.0767039	0.144568	0.595716	0.72484	49	-0.0567239	0.135429	0.67533	0.778302	92	0.00564022	0.0988414	0.954495	0.833539
ENST00000340099	DOK4	21	-0.324183	0.207785	0.118716	0.349242	NA	NA	NA	NA	NA	21	-0.324183	0.207785	0.118716	0.349242	34	-0.0863208	0.162698	0.595724	0.780939	NA	NA	NA	NA	NA	34	-0.0863208	0.162698	0.595724	0.780939
ENST00000427836	PLEKHM3	56	0.0014726	0.131189	0.991044	0.717143	48	0.0981008	0.135064	0.467638	0.393565	104	0.0483909	0.0941147	0.607135	0.581425	85	-0.0557228	0.10504	0.595772	0.104328	72	0.00982714	0.109106	0.928232	0.22548	157	-0.0241967	0.0756788	0.749173	0.12946
ENST00000409883	TMEM237	50	0.130622	0.135068	0.333505	0.692891	NA	NA	NA	NA	NA	50	0.130622	0.135068	0.333505	0.692891	90	0.0531829	0.100265	0.59582	0.810087	NA	NA	NA	NA	NA	90	0.0531829	0.100265	0.59582	0.810087
ENST00000528718	DGAT1	48	-0.013722	0.137417	0.920458	0.419542	NA	NA	NA	NA	NA	48	-0.013722	0.137417	0.920458	0.419542	71	-0.059691	0.112577	0.595957	0.607188	NA	NA	NA	NA	NA	71	-0.059691	0.112577	0.595957	0.607188
ENST00000360863	RGS22	129	-0.142232	0.083838	0.0897884	0.312728	NA	NA	NA	NA	NA	129	-0.142232	0.083838	0.0897884	0.312728	208	-0.0348762	0.0657853	0.596007	0.816577	NA	NA	NA	NA	NA	208	-0.0348762	0.0657853	0.596007	0.816577
ENST00000453908	SH3D21	94	-0.142559	0.0989143	0.149519	0.378416	NA	NA	NA	NA	NA	94	-0.142559	0.0989143	0.149519	0.378416	140	-0.0428704	0.0808687	0.596026	0.26321	NA	NA	NA	NA	NA	140	-0.0428704	0.0808687	0.596026	0.26321
ENST00000225603	CBX1	13	-0.184058	0.263964	0.485624	0.675063	14	0.114523	0.183164	0.531807	0.794699	27	0.0174834	0.150487	0.907511	0.974815	15	-0.129759	0.244797	0.596067	0.747477	20	-0.0535253	0.149908	0.721051	0.881658	35	-0.0743195	0.127845	0.561021	0.758654
ENST00000451531	POTEI	45	0.109778	0.142368	0.440659	0.736314	NA	NA	NA	NA	NA	45	0.109778	0.142368	0.440659	0.736314	63	0.0620528	0.117078	0.596104	0.802303	NA	NA	NA	NA	NA	63	0.0620528	0.117078	0.596104	0.802303
ENST00000257215	DAGLA	11	0.038643	0.287098	0.892929	0.80541	23	-0.147644	0.0977025	0.130747	0.398535	34	-0.128324	0.0924987	0.165347	0.45341	15	-0.129779	0.244933	0.596214	0.560436	33	-0.180315	0.0769529	0.0191201	0.0287554	48	-0.175789	0.0734178	0.0166491	0.0224202
ENST00000162391	FOXJ2	15	0.00746719	0.245849	0.97577	0.853113	NA	NA	NA	NA	NA	15	0.00746719	0.245849	0.97577	0.853113	16	0.125603	0.237158	0.596379	0.748669	NA	NA	NA	NA	NA	16	0.125603	0.237158	0.596379	0.748669
ENST00000587427	GHDC	48	0.157462	0.137376	0.251708	0.570667	NA	NA	NA	NA	NA	48	0.157462	0.137376	0.251708	0.570667	76	0.0575994	0.10876	0.596387	0.811733	NA	NA	NA	NA	NA	76	0.0575994	0.10876	0.596387	0.811733
ENST00000338844	TPSAB1	19	0.151408	0.218448	0.488241	0.781954	26	-0.0775393	0.145216	0.593369	0.854691	45	-0.00736943	0.120938	0.95141	0.981624	30	0.091723	0.173209	0.596424	0.795343	40	-0.0756548	0.118589	0.523503	0.73451	70	-0.0222342	0.097856	0.820258	0.772046
ENST00000646931	CC2D2B	113	0.00875307	0.0896063	0.922184	0.810124	NA	NA	NA	NA	NA	113	0.00875307	0.0896063	0.922184	0.810124	169	0.0386336	0.0729886	0.596591	0.165073	NA	NA	NA	NA	NA	169	0.0386336	0.0729886	0.596591	0.165073
ENST00000697321	RUFY4	62	0.0454148	0.121297	0.708099	0.931221	NA	NA	NA	NA	NA	62	0.0454148	0.121297	0.708099	0.931221	104	0.0493703	0.0932739	0.596594	0.814539	NA	NA	NA	NA	NA	104	0.0493703	0.0932739	0.596594	0.814539
ENST00000415895	YIPF7	24	0.0591359	0.194472	0.761064	0.940043	NA	NA	NA	NA	NA	24	0.0591359	0.194472	0.761064	0.940043	38	-0.0814871	0.153978	0.596657	0.795561	NA	NA	NA	NA	NA	38	-0.0814871	0.153978	0.596657	0.795561
ENST00000454678	TRIM26	14	-0.219805	0.254605	0.387962	0.719262	4	-0.0107572	0.336816	0.974522	0.99698	18	-0.143797	0.203111	0.478962	0.792065	26	-0.0984777	0.186157	0.596804	0.784274	7	0.224179	0.263267	0.394477	0.564696	33	0.00907466	0.152001	0.952394	0.991787
ENST00000308482	LRRFIP1	45	0.240002	0.142371	0.0918438	0.366796	NA	NA	NA	NA	NA	45	0.240002	0.142371	0.0918438	0.366796	83	0.0552235	0.104407	0.596857	0.812555	NA	NA	NA	NA	NA	83	0.0552235	0.104407	0.596857	0.812555
ENST00000329293	OLFML1	23	0.131591	0.198552	0.507488	0.809788	NA	NA	NA	NA	NA	23	0.131591	0.198552	0.507488	0.809788	42	0.0774199	0.146391	0.596906	0.786875	NA	NA	NA	NA	NA	42	0.0774199	0.146391	0.596906	0.786875
ENST00000412916	CBFB	5	-0.418761	0.425822	0.325402	NA	7	0.366491	0.287096	0.201762	0.379656	12	0.121091	0.238044	0.610969	0.51427	8	-0.177306	0.335397	0.597053	NA	9	0.130328	0.237167	0.582649	0.733204	17	0.0277801	0.193644	0.885927	0.750981
ENST00000683222	HOXD3	11	-0.0317241	0.287939	0.912269	0.984103	9	0.340745	0.287928	0.236634	0.56656	20	0.154524	0.203603	0.447887	0.772015	17	-0.121916	0.230677	0.597141	0.780585	18	0.0562142	0.21267	0.791529	0.544533	35	-0.0256289	0.156362	0.869804	0.773683
ENST00000454584	GAS2	17	-0.12609	0.230925	0.58505	0.694924	NA	NA	NA	NA	NA	17	-0.12609	0.230925	0.58505	0.694924	26	0.0983129	0.186032	0.59717	0.76129	NA	NA	NA	NA	NA	26	0.0983129	0.186032	0.59717	0.76129
ENST00000371481	FFAR4	16	-0.0792159	0.238098	0.739358	0.90707	NA	NA	NA	NA	NA	16	-0.0792159	0.238098	0.739358	0.90707	21	-0.109405	0.207025	0.597178	0.771404	NA	NA	NA	NA	NA	21	-0.109405	0.207025	0.597178	0.771404
ENST00000271532	FCRL4	27	-0.0832589	0.183543	0.650103	0.875478	NA	NA	NA	NA	NA	27	-0.0832589	0.183543	0.650103	0.875478	40	-0.0793544	0.150185	0.597236	0.796946	NA	NA	NA	NA	NA	40	-0.0793544	0.150185	0.597236	0.796946
ENST00000405322	ABCG5	49	-0.0912569	0.136434	0.503576	0.82658	NA	NA	NA	NA	NA	49	-0.0912569	0.136434	0.503576	0.82658	88	-0.0535747	0.101397	0.597246	0.809576	NA	NA	NA	NA	NA	88	-0.0535747	0.101397	0.597246	0.809576
ENST00000604030	SH3D19	55	-0.0705457	0.128462	0.582897	0.874488	NA	NA	NA	NA	NA	55	-0.0705457	0.128462	0.582897	0.874488	99	-0.0504046	0.0953998	0.597255	0.814233	NA	NA	NA	NA	NA	99	-0.0504046	0.0953998	0.597255	0.814233
ENST00000257863	AMHR2	32	0.0474091	0.168325	0.77821	0.947626	NA	NA	NA	NA	NA	32	0.0474091	0.168325	0.77821	0.947626	54	0.0682	0.129097	0.597303	0.806109	NA	NA	NA	NA	NA	54	0.0682	0.129097	0.597303	0.806109
ENST00000439741	MTMR11	62	-0.141421	0.121129	0.242998	0.535227	NA	NA	NA	NA	NA	62	-0.141421	0.121129	0.242998	0.535227	91	-0.0526026	0.0995763	0.597316	0.593752	NA	NA	NA	NA	NA	91	-0.0526026	0.0995763	0.597316	0.593752
ENST00000274813	MMUT	84	-0.0848971	0.105221	0.419753	0.559849	NA	NA	NA	NA	NA	84	-0.0848971	0.105221	0.419753	0.559849	121	-0.0459599	0.0870268	0.597422	0.0879751	NA	NA	NA	NA	NA	121	-0.0459599	0.0870268	0.597422	0.0879751
ENST00000237455	RNF103	40	0.0380937	0.151007	0.800837	0.90588	NA	NA	NA	NA	NA	40	0.0380937	0.151007	0.800837	0.90588	52	0.0696511	0.131901	0.597462	0.673428	NA	NA	NA	NA	NA	52	0.0696511	0.131901	0.597462	0.673428
ENST00000338821	ATP9A	37	-0.174164	0.156459	0.26564	0.644892	69	0.0953269	0.113762	0.402059	0.738173	106	0.00212613	0.0920198	0.981566	0.996401	71	-0.0594201	0.112533	0.597482	0.81187	108	-0.014333	0.0908254	0.874608	0.930597	179	-0.0321237	0.0706836	0.649489	0.811354
ENST00000241125	GJA3	6	0.4457	0.388582	0.251385	0.349015	27	0.100883	0.183173	0.581804	0.847219	33	0.163576	0.165689	0.323519	0.641554	9	0.166866	0.316073	0.597546	0.597546	45	-0.0606687	0.141354	0.667781	0.799627	54	-0.0227456	0.129038	0.860082	0.874074
ENST00000246070	LAMP5	21	-0.192501	0.207683	0.353978	0.681174	NA	NA	NA	NA	NA	21	-0.192501	0.207683	0.353978	0.681174	36	0.0801567	0.151832	0.597547	0.575831	NA	NA	NA	NA	NA	36	0.0801567	0.151832	0.597547	0.575831
ENST00000599921	PLA2G4C	29	-0.105778	0.176694	0.549407	0.844024	NA	NA	NA	NA	NA	29	-0.105778	0.176694	0.549407	0.844024	50	-0.07076	0.134068	0.597643	0.480587	NA	NA	NA	NA	NA	50	-0.07076	0.134068	0.597643	0.480587
ENST00000321407	GCC1	50	0.12557	0.137546	0.361278	0.432695	NA	NA	NA	NA	NA	50	0.12557	0.137546	0.361278	0.432695	65	0.0631151	0.119611	0.597727	0.607616	NA	NA	NA	NA	NA	65	0.0631151	0.119611	0.597727	0.607616
ENST00000337908	MS4A4A	26	-0.028878	0.186731	0.877097	0.972983	NA	NA	NA	NA	NA	26	-0.028878	0.186731	0.877097	0.972983	38	0.0812065	0.153899	0.597734	0.788936	NA	NA	NA	NA	NA	38	0.0812065	0.153899	0.597734	0.788936
ENST00000321367	SEPTIN1	33	-0.116074	0.165775	0.483809	0.796849	NA	NA	NA	NA	NA	33	-0.116074	0.165775	0.483809	0.796849	55	-0.0674713	0.127933	0.597919	0.805026	NA	NA	NA	NA	NA	55	-0.0674713	0.127933	0.597919	0.805026
ENST00000305958	SMOX	24	0.0543926	0.194267	0.779487	0.789452	NA	NA	NA	NA	NA	24	0.0543926	0.194267	0.779487	0.789452	34	0.0857403	0.162605	0.597991	0.443548	NA	NA	NA	NA	NA	34	0.0857403	0.162605	0.597991	0.443548
ENST00000236051	EBNA1BP2	32	-0.102732	0.168591	0.542287	0.85054	NA	NA	NA	NA	NA	32	-0.102732	0.168591	0.542287	0.85054	59	-0.0651924	0.123662	0.598067	0.0705472	NA	NA	NA	NA	NA	59	-0.0651924	0.123662	0.598067	0.0705472
ENST00000310442	ZDHHC24	29	-0.0242997	0.176816	0.890692	0.958347	NA	NA	NA	NA	NA	29	-0.0474686	0.173844	0.784813	0.948256	46	-0.0737309	0.139867	0.598088	0.784809	NA	NA	NA	NA	NA	46	-0.0830548	0.13837	0.548349	0.752925
ENST00000376387	TM9SF2	9	0.0150191	0.317265	0.962243	0.991838	12	-0.243737	0.230847	0.291042	0.609238	21	-0.154179	0.186671	0.40884	0.746628	18	-0.117799	0.223492	0.598135	0.684529	21	-0.207263	0.17608	0.239156	0.381047	39	-0.173011	0.138315	0.210991	0.350016
ENST00000367734	OLIG3	7	0.398708	0.360071	0.268162	0.522964	NA	0.0385746	0.360077	0.914687	0.658447	10	0.218651	0.254614	0.390477	0.668994	12	0.144422	0.274016	0.598154	0.728808	NA	-0.0608621	0.286199	0.831595	0.918801	16	0.0462447	0.197931	0.815264	0.913923
ENST00000697576	ZNF44	8	0.1432	0.336401	0.670338	0.611022	NA	NA	NA	NA	NA	8	0.1432	0.336401	0.670338	0.611022	15	0.128981	0.244774	0.598235	0.475538	NA	NA	NA	NA	NA	15	0.128981	0.244774	0.598235	0.475538
ENST00000471115	C1orf52	6	0.238339	0.389297	0.540387	0.863126	NA	NA	NA	NA	NA	6	0.238339	0.389297	0.540387	0.863126	17	0.121381	0.230369	0.598264	0.766207	NA	NA	NA	NA	NA	17	0.121381	0.230369	0.598264	0.766207
ENST00000371712	INPP5E	29	0.277455	0.176778	0.116528	0.394431	NA	NA	NA	NA	NA	29	0.277455	0.176778	0.116528	0.394431	51	0.0699764	0.132819	0.598294	0.803185	NA	NA	NA	NA	NA	51	0.0699764	0.132819	0.598294	0.803185
ENST00000292114	TMEM199	10	0.253697	0.300954	0.39924	0.54845	NA	NA	NA	NA	NA	10	0.253697	0.300954	0.39924	0.54845	14	0.133485	0.253385	0.598329	0.7005	NA	NA	NA	NA	NA	14	0.133485	0.253385	0.598329	0.7005
ENST00000331222	CLN8	11	-0.235877	0.287032	0.411203	0.762816	NA	NA	NA	NA	NA	11	-0.235877	0.287032	0.411203	0.762816	22	0.10654	0.202239	0.598332	0.576441	NA	NA	NA	NA	NA	22	0.10654	0.202239	0.598332	0.576441
ENST00000262055	LETMD1	47	0.109109	0.141949	0.4421	0.754685	NA	NA	NA	NA	NA	47	0.109109	0.141949	0.4421	0.754685	69	0.0615097	0.116777	0.598381	0.0656251	NA	NA	NA	NA	NA	69	0.0615097	0.116777	0.598381	0.0656251
ENST00000296632	STARD4	27	0.112623	0.183379	0.539112	0.82399	NA	NA	NA	NA	NA	27	0.112623	0.183379	0.539112	0.82399	44	0.0753823	0.143122	0.598402	0.284207	NA	NA	NA	NA	NA	44	0.0753823	0.143122	0.598402	0.284207
ENST00000672715	AK2	19	0.0754779	0.218796	0.730116	0.60046	NA	NA	NA	NA	NA	19	0.0754779	0.218796	0.730116	0.60046	29	-0.0928967	0.176379	0.59841	0.428409	NA	NA	NA	NA	NA	29	-0.0928967	0.176379	0.59841	0.428409
ENST00000377028	DCT	48	0.00187912	0.137389	0.989087	0.994982	NA	NA	NA	NA	NA	48	0.00187912	0.137389	0.989087	0.994982	78	-0.0565231	0.10737	0.598587	0.797314	NA	NA	NA	NA	NA	78	-0.0565231	0.10737	0.598587	0.797314
ENST00000472174	ATP6V0B	6	-0.519727	0.389335	0.181907	0.360219	19	0.215345	0.154713	0.163952	0.418139	25	0.115104	0.143779	0.423385	0.728902	8	-0.176715	0.335809	0.598723	0.759894	27	0.252422	0.12581	0.0448157	0.0797352	35	0.19961	0.117815	0.0902153	0.156761
ENST00000336308	STARD3	40	-0.266434	0.150484	0.0766426	0.363092	NA	NA	NA	NA	NA	40	-0.266434	0.150484	0.0766426	0.363092	81	-0.0554223	0.105352	0.598843	0.464737	NA	NA	NA	NA	NA	81	-0.0554223	0.105352	0.598843	0.464737
ENST00000333039	NPTXR	14	0.500923	0.263817	0.057597	0.224605	NA	NA	NA	NA	NA	14	0.500923	0.263817	0.057597	0.224605	23	0.106289	0.202058	0.598864	0.757037	NA	NA	NA	NA	NA	23	0.106289	0.202058	0.598864	0.757037
ENST00000247833	RAB3IP	41	0.114361	0.148708	0.441873	0.75256	NA	NA	NA	NA	NA	41	0.114361	0.148708	0.441873	0.75256	64	0.0623656	0.118586	0.598949	0.80389	NA	NA	NA	NA	NA	64	0.0623656	0.118586	0.598949	0.80389
ENST00000357134	NELL1	70	-0.00782262	0.113813	0.945203	0.993316	NA	NA	NA	NA	NA	70	-0.00782262	0.113813	0.945203	0.993316	111	0.0473516	0.0900441	0.598978	0.817678	NA	NA	NA	NA	NA	111	0.0473516	0.0900441	0.598978	0.817678
ENST00000397968	CDH7	21	-0.187639	0.20764	0.366169	0.664997	NA	NA	NA	NA	NA	21	-0.187639	0.20764	0.366169	0.664997	33	0.0867755	0.165039	0.599036	0.258209	NA	NA	NA	NA	NA	33	0.0867755	0.165039	0.599036	0.258209
ENST00000295971	RBM47	15	-0.153531	0.245977	0.532518	0.732307	28	0.0721	0.100997	0.475298	0.803135	43	0.0395515	0.0934307	0.672058	0.902267	22	-0.106384	0.20236	0.599086	0.633689	45	0.172093	0.0793831	0.0301675	0.0538778	67	0.134966	0.0739034	0.0678141	0.119903
ENST00000370196	TLX1	#N/A	NA	NA	NA	NA	#N/A	NA	NA	NA	NA	#N/A	NA	NA	NA	NA	#N/A	-0.176312	0.335402	0.599113	0.723862	#N/A	NA	NA	NA	NA	#N/A	-0.176312	0.335402	0.599113	0.723862
ENST00000336577	MMP25	59	-0.0484574	0.123983	0.695916	0.914509	NA	NA	NA	NA	NA	59	-0.0484574	0.123983	0.695916	0.914509	85	-0.0540924	0.102911	0.599151	0.578682	NA	NA	NA	NA	NA	85	-0.0540924	0.102911	0.599151	0.578682
ENST00000370654	RPF1	35	-0.0321836	0.161208	0.841762	0.890257	NA	NA	NA	NA	NA	35	-0.0321836	0.161208	0.841762	0.890257	64	0.0624072	0.118735	0.599167	0.725448	NA	NA	NA	NA	NA	64	0.0624072	0.118735	0.599167	0.725448
ENST00000285398	ERCC3	41	-0.108491	0.149151	0.466986	0.791816	NA	NA	NA	NA	NA	41	-0.108491	0.149151	0.466986	0.791816	71	-0.059317	0.11289	0.599276	0.806955	NA	NA	NA	NA	NA	71	-0.059317	0.11289	0.599276	0.806955
ENST00000337288	STARD7	27	-0.0901036	0.183789	0.623953	0.822652	5	-0.408743	0.427086	0.338542	0.547136	32	-0.139897	0.168825	0.4073	0.729075	46	0.0736806	0.140236	0.599302	0.174026	7	-0.233479	0.359491	0.516035	0.594907	53	0.0331136	0.13065	0.799919	0.191102
ENST00000371974	SURF1	65	0.0628764	0.11809	0.594418	0.863806	NA	NA	NA	NA	NA	65	0.0628764	0.11809	0.594418	0.863806	98	0.0503399	0.0958261	0.599358	0.594644	NA	NA	NA	NA	NA	98	0.0503399	0.0958261	0.599358	0.594644
ENST00000274711	LRRTM2	8	0.0842625	0.336907	0.802505	0.901044	NA	NA	NA	NA	NA	8	0.0842625	0.336907	0.802505	0.901044	13	0.138304	0.263308	0.599407	0.713543	NA	NA	NA	NA	NA	13	0.138304	0.263308	0.599407	0.713543
ENST00000256722	CMPK2	41	0.0900519	0.149154	0.546008	0.140052	NA	NA	NA	NA	NA	41	0.0900519	0.149154	0.546008	0.140052	63	-0.0629337	0.119836	0.599468	0.00315733	NA	NA	NA	NA	NA	63	-0.0629337	0.119836	0.599468	0.00315733
ENST00000272519	RALB	11	-0.186589	0.28794	0.516977	0.762056	17	-0.47218	0.231626	0.0414954	0.184353	28	-0.359999	0.180484	0.046084	0.186827	16	-0.124858	0.237776	0.599509	0.769584	28	-0.342179	0.179748	0.0569534	0.0959136	44	-0.263162	0.14339	0.0664645	0.11194
ENST00000318336	FUT6	7	0.396599	0.359643	0.270132	0.422539	NA	NA	NA	NA	NA	7	0.396599	0.359643	0.270132	0.422539	9	0.165927	0.316001	0.599525	0.706389	NA	NA	NA	NA	NA	9	0.165927	0.316001	0.599525	0.706389
ENST00000379987	NPNT	44	-0.047314	0.145284	0.744677	0.9745	NA	NA	NA	NA	NA	44	-0.047314	0.145284	0.744677	0.9745	70	-0.0604167	0.115106	0.59967	0.847539	NA	NA	NA	NA	NA	70	-0.0604167	0.115106	0.59967	0.847539
ENST00000456247	DGKZ	75	0.168073	0.111451	0.131542	0.276102	71	-0.184005	0.0907966	0.0427061	0.172178	146	-0.0435635	0.070404	0.536072	0.393602	108	0.0483611	0.0921438	0.599692	0.301466	104	-0.0847114	0.0738577	0.2514	0.428627	212	-0.0326678	0.0576381	0.570868	0.592426
ENST00000394570	UNC45B	87	0.00700857	0.102054	0.945248	0.991334	NA	NA	NA	NA	NA	87	0.00700857	0.102054	0.945248	0.991334	134	-0.0429911	0.0819156	0.599707	0.74455	NA	NA	NA	NA	NA	134	-0.0429911	0.0819156	0.599707	0.74455
ENST00000316144	LCN15	36	0.095592	0.170979	0.576103	0.816764	NA	NA	NA	NA	NA	36	0.095592	0.170979	0.576103	0.816764	65	0.0665186	0.126754	0.599734	0.515625	NA	NA	NA	NA	NA	65	0.0665186	0.126754	0.599734	0.515625
ENST00000234198	DLX2	12	-0.0824085	0.275693	0.765006	0.501094	NA	NA	NA	NA	NA	12	-0.0824085	0.275693	0.765006	0.501094	20	-0.111601	0.212679	0.599763	0.249225	NA	NA	NA	NA	NA	20	-0.111601	0.212679	0.599763	0.249225
ENST00000206380	TMEM101	13	0.112097	0.263947	0.671059	0.818753	NA	NA	NA	NA	NA	13	0.112097	0.263947	0.671059	0.818753	30	0.0908252	0.173101	0.599797	0.385807	NA	NA	NA	NA	NA	30	0.0908252	0.173101	0.599797	0.385807
ENST00000396926	AP3M2	43	0.280487	0.145199	0.0533912	0.229259	NA	NA	NA	NA	NA	43	0.280487	0.145199	0.0533912	0.229259	71	0.0590593	0.112581	0.599866	0.634584	NA	NA	NA	NA	NA	71	0.0590593	0.112581	0.599866	0.634584
ENST00000304046	ORMDL3	4	NA	NA	NA	NA	5	0.316172	0.425613	0.457564	NA	9	0.171642	0.317231	0.588465	NA	7	-0.187971	0.358342	0.599891	NA	6	0.381459	0.387045	0.324346	NA	13	0.0748497	0.262949	0.775909	NA
ENST00000527447	CREBZF	10	-0.124372	0.301085	0.679549	0.894129	1	0.395399	0.31738	0.21283	0.423209	11	0.121832	0.218435	0.577018	0.838301	17	-0.120678	0.230062	0.5999	0.781817	2	0.132764	0.273829	0.627788	0.777798	19	-0.0158054	0.176146	0.928503	0.826477
ENST00000304414	ARL6IP1	22	-0.124314	0.203013	0.54031	0.430531	2	NA	NA	NA	NA	24	-0.133515	0.194371	0.49214	0.499786	35	-0.0841038	0.160358	0.599949	0.575388	3	NA	NA	NA	NA	38	-0.124693	0.153899	0.417809	0.571718
ENST00000332549	IL1R2	38	-0.0175669	0.15493	0.909724	0.84988	NA	NA	NA	NA	NA	38	-0.0175669	0.15493	0.909724	0.84988	65	0.0623446	0.118895	0.600025	0.320606	NA	NA	NA	NA	NA	65	0.0623446	0.118895	0.600025	0.320606
ENST00000375454	BPIFA3	15	0.180872	0.245746	0.461724	0.755329	NA	NA	NA	NA	NA	15	0.180872	0.245746	0.461724	0.755329	24	0.101439	0.193545	0.600203	0.791012	NA	NA	NA	NA	NA	24	0.101439	0.193545	0.600203	0.791012
ENST00000527353	PIGY	6	0.222896	0.388937	0.566584	0.503617	NA	NA	NA	NA	NA	6	0.222896	0.388937	0.566584	0.503617	7	0.188021	0.358747	0.600206	0.581898	NA	NA	NA	NA	NA	7	0.188021	0.358747	0.600206	0.581898
ENST00000260502	BCAR3	59	0.131283	0.124168	0.290375	0.590311	NA	NA	NA	NA	NA	59	0.131283	0.124168	0.290375	0.590311	85	0.0539873	0.10303	0.600283	0.80768	NA	NA	NA	NA	NA	85	0.0539873	0.10303	0.600283	0.80768
ENST00000381525	E2F6	20	0.149056	0.219099	0.496304	0.750974	6	-0.602273	0.360948	0.0951985	0.223533	26	-0.0532447	0.187301	0.776201	0.961217	28	0.0976919	0.186534	0.600472	0.584651	12	-0.159802	0.245575	0.515224	0.617068	40	0.0034829	0.148547	0.981294	0.977993
ENST00000343625	RASAL3	88	-0.0254015	0.101447	0.802285	0.959774	1	NA	NA	NA	NA	89	-0.0355191	0.100877	0.72476	0.932412	136	-0.0425741	0.0812995	0.600508	0.823334	1	NA	NA	NA	NA	137	-0.0497299	0.0810027	0.539262	0.772216
ENST00000301458	CD320	12	-0.00322661	0.274658	0.990627	0.50024	NA	NA	NA	NA	NA	12	-0.00322661	0.274658	0.990627	0.50024	23	0.1035	0.197662	0.600541	0.7257	NA	NA	NA	NA	NA	23	0.1035	0.197662	0.600541	0.7257
ENST00000614158	SPMAP1	12	-0.0121857	0.274737	0.964622	0.980756	NA	NA	NA	NA	NA	12	-0.0121857	0.274737	0.964622	0.980756	16	-0.124103	0.237019	0.600558	0.439335	NA	NA	NA	NA	NA	16	-0.124103	0.237019	0.600558	0.439335
ENST00000306357	STX8	15	-0.14762	0.245729	0.548012	0.856355	NA	NA	NA	NA	NA	15	-0.14762	0.245729	0.548012	0.856355	31	-0.089152	0.170284	0.600593	0.529143	NA	NA	NA	NA	NA	31	-0.089152	0.170284	0.600593	0.529143
ENST00000297784	TMC1	51	-0.0472528	0.134639	0.725618	0.931164	NA	NA	NA	NA	NA	51	-0.0472528	0.134639	0.725618	0.931164	90	-0.0526416	0.100552	0.600608	0.736996	NA	NA	NA	NA	NA	90	-0.0526416	0.100552	0.600608	0.736996
ENST00000368685	SNAPIN	19	-0.0606236	0.218801	0.781725	0.921271	NA	NA	NA	NA	NA	19	-0.0606236	0.218801	0.781725	0.921271	24	-0.101504	0.193886	0.600608	0.779572	NA	NA	NA	NA	NA	24	-0.101504	0.193886	0.600608	0.779572
ENST00000397299	JMJD7	43	-0.106747	0.145093	0.461904	0.768263	NA	NA	NA	NA	NA	43	-0.106747	0.145093	0.461904	0.768263	68	-0.060167	0.114952	0.600691	0.804956	NA	NA	NA	NA	NA	68	-0.060167	0.114952	0.600691	0.804956
ENST00000642356	SCN9A	146	-0.0147178	0.079051	0.852303	0.798895	NA	NA	NA	NA	NA	146	-0.0147178	0.079051	0.852303	0.798895	252	-0.0313662	0.0599304	0.600713	0.0503026	NA	NA	NA	NA	NA	252	-0.0313662	0.0599304	0.600713	0.0503026
ENST00000350302	FBXO25	51	-0.0657425	0.133314	0.621915	0.879832	8	-0.228651	0.254437	0.368837	0.693978	59	-0.10084	0.118091	0.393152	0.732077	80	-0.0554946	0.106057	0.6008	0.813326	12	-0.0886449	0.193622	0.64708	0.835657	92	-0.0631508	0.0930214	0.497211	0.729728
ENST00000532485	ACER3	12	-0.265079	0.274865	0.334847	0.676147	2	0.0848058	0.388689	0.827286	0.730079	14	-0.148445	0.224425	0.508327	0.807251	22	0.10582	0.202242	0.600811	0.611836	5	-0.328297	0.316186	0.299128	0.13278	27	-0.0202225	0.170374	0.905517	0.314138
ENST00000571252	PCDHGA4	44	0.0653034	0.152591	0.668678	0.924102	NA	NA	NA	NA	NA	44	0.0653034	0.152591	0.668678	0.924102	67	0.0635911	0.12156	0.600887	0.455924	NA	NA	NA	NA	NA	67	0.0635911	0.12156	0.600887	0.455924
ENST00000502773	PDGFC	8	0.315925	0.33681	0.348249	0.396057	NA	NA	NA	NA	NA	8	0.315925	0.33681	0.348249	0.396057	13	0.137637	0.263241	0.601077	0.553616	NA	NA	NA	NA	NA	13	0.137637	0.263241	0.601077	0.553616
ENST00000333725	TCF12	21	-0.196718	0.207603	0.343348	0.702212	13	-0.230554	0.224251	0.303898	0.516365	34	-0.212356	0.152351	0.16336	0.373421	46	-0.0730677	0.139759	0.601105	0.750443	29	-0.26225	0.157985	0.0969215	0.0253314	75	-0.156134	0.104682	0.135829	0.0709071
ENST00000378378	ARHGEF16	37	0.0242492	0.156794	0.877092	0.975583	NA	NA	NA	NA	NA	37	0.0242492	0.156794	0.877092	0.975583	57	0.0657587	0.125813	0.601203	0.811004	NA	NA	NA	NA	NA	57	0.0657587	0.125813	0.601203	0.811004
ENST00000328299	ST6GALNAC3	21	0.164255	0.208116	0.429968	0.741694	NA	NA	NA	NA	NA	21	0.164255	0.208116	0.429968	0.741694	35	0.0838837	0.160552	0.601343	0.538577	NA	NA	NA	NA	NA	35	0.0838837	0.160552	0.601343	0.538577
ENST00000265018	FAM184B	113	-0.0324008	0.0896419	0.717765	0.922389	NA	NA	NA	NA	NA	113	-0.0324008	0.0896419	0.717765	0.922389	177	0.0373719	0.0715622	0.60151	0.821951	NA	NA	NA	NA	NA	177	0.0373719	0.0715622	0.60151	0.821951
ENST00000409382	ST6GAL2	22	0.181008	0.203611	0.37401	0.744252	NA	NA	NA	NA	NA	22	0.181008	0.203611	0.37401	0.744252	45	0.0740359	0.141791	0.601567	0.58177	NA	NA	NA	NA	NA	45	0.0740359	0.141791	0.601567	0.58177
ENST00000345060	ADRB3	32	0.135442	0.168293	0.420936	0.655768	39	-0.127876	0.143529	0.372961	0.699889	71	-0.017	0.109214	0.876303	0.977137	48	0.0714859	0.136912	0.601579	0.51216	62	0.00545402	0.11338	0.961633	0.796101	110	0.0323202	0.0873295	0.711312	0.89634
ENST00000335750	NRXN3	22	-0.20724	0.202924	0.307127	0.552062	NA	NA	NA	NA	NA	22	-0.20724	0.202924	0.307127	0.552062	31	-0.0889093	0.170304	0.601627	0.622451	NA	NA	NA	NA	NA	31	-0.0889093	0.170304	0.601627	0.622451
ENST00000378910	NPHS1	109	0.0160773	0.091158	0.860005	0.780554	12	-0.280799	0.263887	0.287288	0.572063	121	-0.0155737	0.0861654	0.85657	0.80335	160	0.0391326	0.0749583	0.601631	0.670531	22	-0.309197	0.189591	0.10292	0.145201	182	-0.00795676	0.0697107	0.909127	0.434486
ENST00000462804	EVI2A	12	-0.388497	0.274746	0.157355	0.451699	NA	NA	NA	NA	NA	12	-0.388497	0.274746	0.157355	0.451699	22	-0.105507	0.202142	0.601708	0.783962	NA	NA	NA	NA	NA	22	-0.105507	0.202142	0.601708	0.783962
ENST00000449207	PRDM7	37	-0.0691437	0.156554	0.658735	0.900875	NA	NA	NA	NA	NA	37	-0.0691437	0.156554	0.658735	0.900875	59	-0.0644503	0.123517	0.601815	0.444632	NA	NA	NA	NA	NA	59	-0.0644503	0.123517	0.601815	0.444632
ENST00000323169	ZNF491	24	0.0691392	0.194231	0.721867	0.753373	NA	NA	NA	NA	NA	24	0.0691392	0.194231	0.721867	0.753373	43	0.0754307	0.14457	0.601839	0.276227	NA	NA	NA	NA	NA	43	0.0754307	0.14457	0.601839	0.276227
ENST00000379052	RBM24	7	0.237769	0.360067	0.509032	0.740577	7	-0.67716	0.317551	0.0329708	0.15699	14	-0.276886	0.238167	0.245004	0.522147	10	0.15653	0.300163	0.60203	0.696501	13	-0.483343	0.245086	0.0485948	0.078417	23	-0.227399	0.189846	0.230992	0.295419
ENST00000298746	TRUB1	33	0.0779487	0.165796	0.638249	0.875546	NA	NA	NA	NA	NA	33	0.0779487	0.165796	0.638249	0.875546	50	-0.069938	0.134172	0.602188	0.796143	NA	NA	NA	NA	NA	50	-0.069938	0.134172	0.602188	0.796143
ENST00000396402	CYP19A1	25	-0.104124	0.19028	0.584232	0.863052	NA	NA	NA	NA	NA	25	-0.104124	0.19028	0.584232	0.863052	43	-0.0753334	0.144552	0.60226	0.804758	NA	NA	NA	NA	NA	43	-0.0753334	0.144552	0.60226	0.804758
ENST00000606911	TOR1AIP1	46	0.0648961	0.142173	0.64806	0.8821	NA	NA	NA	NA	NA	46	0.0648961	0.142173	0.64806	0.8821	69	0.0600196	0.115187	0.602324	0.806661	NA	NA	NA	NA	NA	69	0.0600196	0.115187	0.602324	0.806661
ENST00000306185	MRPL13	16	0.00119146	0.238002	0.996006	0.99171	NA	NA	NA	NA	NA	16	0.00119146	0.238002	0.996006	0.99171	22	0.105369	0.202229	0.602342	0.746658	NA	NA	NA	NA	NA	22	0.105369	0.202229	0.602342	0.746658
ENST00000263686	SELP	60	0.0638912	0.123129	0.603833	0.87942	NA	NA	NA	NA	NA	60	0.0638912	0.123129	0.603833	0.87942	99	0.0497357	0.0954701	0.602397	0.821084	NA	NA	NA	NA	NA	99	0.0497357	0.0954701	0.602397	0.821084
ENST00000389176	CCDC154	72	-0.0103042	0.113024	0.927359	0.989423	NA	NA	NA	NA	NA	72	-0.0103042	0.113024	0.927359	0.989423	122	-0.0449246	0.0862564	0.602489	0.821878	NA	NA	NA	NA	NA	122	-0.0449246	0.0862564	0.602489	0.821878
ENST00000368498	GOPC	24	-0.0207625	0.194468	0.914975	0.940791	NA	NA	NA	NA	NA	24	-0.0207625	0.194468	0.914975	0.940791	35	0.0835229	0.160455	0.602687	0.609778	NA	NA	NA	NA	NA	35	0.0835229	0.160455	0.602687	0.609778
ENST00000429828	NUTM2B	10	0.0379982	0.301157	0.899594	0.986865	NA	NA	NA	NA	NA	10	0.0379982	0.301157	0.899594	0.986865	16	-0.113271	0.217641	0.602751	0.795351	NA	NA	NA	NA	NA	16	-0.113271	0.217641	0.602751	0.795351
ENST00000264094	LOXL3	59	-0.152602	0.124343	0.219723	0.559115	NA	NA	NA	NA	NA	59	-0.152602	0.124343	0.219723	0.559115	100	-0.0494914	0.0951233	0.602864	0.824687	NA	NA	NA	NA	NA	100	-0.0494914	0.0951233	0.602864	0.824687
ENST00000616365	H3C11	18	0.100206	0.224554	0.65542	0.811286	NA	NA	NA	NA	NA	18	0.100206	0.224554	0.65542	0.811286	29	0.0917111	0.176273	0.602869	0.759525	NA	NA	NA	NA	NA	29	0.0917111	0.176273	0.602869	0.759525
ENST00000368817	THEM5	19	0.0114364	0.218792	0.958313	0.957452	NA	NA	NA	NA	NA	19	0.0114364	0.218792	0.958313	0.957452	28	0.0933827	0.179501	0.6029	0.789833	NA	NA	NA	NA	NA	28	0.0933827	0.179501	0.6029	0.789833
ENST00000274712	ZMAT2	6	0.695032	0.389032	0.0740065	0.231534	5	0.197767	0.246035	0.421502	0.272828	11	0.339852	0.207946	0.102189	0.160287	9	0.164625	0.316456	0.602913	0.777911	9	0.139775	0.212284	0.510258	0.163651	18	0.147493	0.176296	0.402805	0.0936483
ENST00000450735	HOMER2	37	0.188464	0.156412	0.228233	0.520083	NA	NA	NA	NA	NA	37	0.188464	0.156412	0.228233	0.520083	57	0.0658671	0.126668	0.603063	0.810115	NA	NA	NA	NA	NA	57	0.0658671	0.126668	0.603063	0.810115
ENST00000198767	RRN3	59	-0.054339	0.123978	0.661173	0.0974361	6	-0.322144	0.254484	0.20556	0.480864	65	-0.105716	0.11146	0.342893	0.223394	89	0.0522882	0.100569	0.603115	0.0153342	11	-0.220658	0.197813	0.264643	0.404974	100	-0.00377114	0.0896508	0.966447	0.0161678
ENST00000679496	MBNL2	4	NA	NA	NA	NA	22	-0.047882	0.154408	0.756484	0.9421	26	-0.00620637	0.146873	0.966294	0.923013	8	0.174284	0.335228	0.603136	0.707121	39	-0.048993	0.117615	0.677005	0.484205	47	-0.0245215	0.110984	0.825135	0.480063
ENST00000264771	TMEM175	42	-0.0299787	0.147009	0.838413	0.738295	NA	NA	NA	NA	NA	42	-0.0299787	0.147009	0.838413	0.738295	61	-0.0631761	0.121534	0.603186	0.164673	NA	NA	NA	NA	NA	61	-0.0631761	0.121534	0.603186	0.164673
ENST00000338492	DPYSL4	43	-0.0239564	0.145246	0.868994	0.972349	NA	NA	NA	NA	NA	43	-0.0239564	0.145246	0.868994	0.972349	74	-0.0573319	0.110291	0.603186	0.439915	NA	NA	NA	NA	NA	74	-0.0573319	0.110291	0.603186	0.439915
ENST00000332947	FAM43B	27	0.0114798	0.194675	0.952977	0.966357	NA	NA	NA	NA	NA	27	0.0114798	0.194675	0.952977	0.966357	34	0.0886432	0.170596	0.603336	0.758415	NA	NA	NA	NA	NA	34	0.0886432	0.170596	0.603336	0.758415
ENST00000370952	LRRC40	58	0.00808762	0.125238	0.94851	0.9944	NA	NA	NA	NA	NA	58	0.00808762	0.125238	0.94851	0.9944	90	-0.0520209	0.100129	0.603387	0.819905	NA	NA	NA	NA	NA	90	-0.0520209	0.100129	0.603387	0.819905
ENST00000260843	GPR87	38	0.0308913	0.154598	0.841624	0.974797	NA	NA	NA	NA	NA	38	0.0308913	0.154598	0.841624	0.974797	63	0.0621378	0.119612	0.603415	0.806352	NA	NA	NA	NA	NA	63	0.0621378	0.119612	0.603415	0.806352
ENST00000683109	C19orf47	23	0.0950792	0.198406	0.631786	0.777685	NA	NA	NA	NA	NA	23	0.0950792	0.198406	0.631786	0.777685	36	0.0820742	0.158003	0.60345	0.422591	NA	NA	NA	NA	NA	36	0.0820742	0.158003	0.60345	0.422591
ENST00000305738	PATE1	14	0.0495307	0.254475	0.845676	0.938152	NA	NA	NA	NA	NA	14	0.0495307	0.254475	0.845676	0.938152	26	0.096597	0.186035	0.603593	0.424361	NA	NA	NA	NA	NA	26	0.096597	0.186035	0.603593	0.424361
ENST00000380843	IDH3B	34	-0.0239363	0.163222	0.883409	0.982751	NA	NA	NA	NA	NA	34	-0.0239363	0.163222	0.883409	0.982751	58	-0.0646096	0.124501	0.603797	0.813243	NA	NA	NA	NA	NA	58	-0.0646096	0.124501	0.603797	0.813243
ENST00000231512	C5orf15	14	0.141958	0.254681	0.577258	0.853143	NA	NA	NA	NA	NA	14	0.141958	0.254681	0.577258	0.853143	25	0.0984961	0.189877	0.603944	0.795456	NA	NA	NA	NA	NA	25	0.0984961	0.189877	0.603944	0.795456
ENST00000319420	SHISA2	25	-0.0222522	0.190356	0.906941	0.899352	NA	NA	NA	NA	NA	25	-0.0222522	0.190356	0.906941	0.899352	41	0.0767946	0.148084	0.604047	0.810087	NA	NA	NA	NA	NA	41	0.0767946	0.148084	0.604047	0.810087
ENST00000221459	LIN7B	22	-0.0177873	0.202859	0.930129	0.98745	NA	NA	NA	NA	NA	22	-0.0177873	0.202859	0.930129	0.98745	30	-0.0897316	0.173074	0.604138	0.284899	NA	NA	NA	NA	NA	30	-0.0897316	0.173074	0.604138	0.284899
ENST00000305479	WFDC13	7	-0.28	0.359715	0.436337	0.726711	NA	NA	NA	NA	NA	7	-0.28	0.359715	0.436337	0.726711	13	-0.136338	0.262968	0.604138	0.498937	NA	NA	NA	NA	NA	13	-0.136338	0.262968	0.604138	0.498937
ENST00000272224	GDF7	24	0.0457651	0.194947	0.814398	0.846162	NA	NA	NA	NA	NA	24	0.0457651	0.194947	0.814398	0.846162	34	0.0858394	0.165573	0.604153	0.972637	NA	NA	NA	NA	NA	34	0.0858394	0.165573	0.604153	0.972637
ENST00000248958	SDF2L1	21	0.168559	0.207571	0.416761	0.685943	NA	NA	NA	NA	NA	21	0.168559	0.207571	0.416761	0.685943	30	-0.0897011	0.173034	0.604178	0.0229319	NA	NA	NA	NA	NA	30	-0.0897011	0.173034	0.604178	0.0229319
ENST00000270460	EPN1	25	0.206675	0.190307	0.277475	0.616059	NA	NA	NA	NA	NA	25	0.206675	0.190307	0.277475	0.616059	44	0.0740896	0.142919	0.604178	0.805046	NA	NA	NA	NA	NA	44	0.0740896	0.142919	0.604178	0.805046
ENST00000367027	HSD11B1	13	0.174049	0.264512	0.510538	0.659781	NA	NA	NA	NA	NA	13	0.174049	0.264512	0.510538	0.659781	14	0.131551	0.253853	0.604308	0.733844	NA	NA	NA	NA	NA	14	0.131551	0.253853	0.604308	0.733844
ENST00000264039	GPC1	21	-0.0550734	0.208411	0.791584	0.924237	NA	NA	NA	NA	NA	21	-0.0550734	0.208411	0.791584	0.924237	31	-0.0885026	0.170832	0.604412	0.783284	NA	NA	NA	NA	NA	31	-0.0885026	0.170832	0.604412	0.783284
ENST00000667157	DLG1	33	0.063868	0.1659	0.700253	0.892633	NA	NA	NA	NA	NA	33	0.063868	0.1659	0.700253	0.892633	51	-0.068868	0.132939	0.604429	0.79308	NA	NA	NA	NA	NA	51	-0.068868	0.132939	0.604429	0.79308
ENST00000682126	MAP4K5	53	0.048343	0.130747	0.711572	0.917614	NA	NA	NA	NA	NA	53	0.048343	0.130747	0.711572	0.917614	88	0.0523602	0.101089	0.604486	0.814975	NA	NA	NA	NA	NA	88	0.0523602	0.101089	0.604486	0.814975
ENST00000310942	CBX2	10	-0.00497468	0.300967	0.986812	0.95321	NA	-0.417899	0.207682	0.0441977	0.187178	13	-0.28471	0.170937	0.0957966	0.317242	17	0.119061	0.229947	0.604615	0.560992	NA	-0.40765	0.165044	0.0135133	0.025749	21	-0.228573	0.134084	0.088249	0.139756
ENST00000304979	PPIH	14	-0.0798248	0.254884	0.754144	0.937227	9	0.243348	0.317905	0.443989	0.730622	23	0.0466334	0.198867	0.814601	0.957633	22	0.104836	0.2025	0.604661	0.639006	15	0.335151	0.245244	0.17175	0.256207	37	0.198217	0.156154	0.204309	0.235694
ENST00000372447	C9orf78	14	-0.015769	0.254438	0.950582	0.98204	NA	-0.358016	0.38863	0.356932	0.684567	15	-0.118462	0.21288	0.577887	0.859462	23	0.102368	0.197788	0.604763	0.273798	NA	-0.485909	0.285979	0.0892997	0.130783	26	-0.0879825	0.162677	0.588617	0.17566
ENST00000280098	SPOPL	25	-0.45444	0.190999	0.0173464	0.123263	NA	NA	NA	NA	NA	25	-0.45444	0.190999	0.0173464	0.123263	43	-0.0750265	0.145049	0.604981	0.805312	NA	NA	NA	NA	NA	43	-0.0750265	0.145049	0.604981	0.805312
ENST00000374566	EPB41L4B	20	0.155973	0.212867	0.463726	0.662082	NA	-0.249001	0.160913	0.12176	0.340938	25	-0.101749	0.128372	0.428002	0.760386	38	0.0795739	0.153872	0.605057	0.0350792	NA	-0.226772	0.13154	0.084713	0.148939	46	-0.097432	0.0999897	0.329848	0.173961
ENST00000586659	KANK2	26	-0.00712552	0.190305	0.970132	0.832269	NA	NA	NA	NA	NA	26	-0.00712552	0.190305	0.970132	0.832269	40	-0.078472	0.151799	0.605195	0.406673	NA	NA	NA	NA	NA	40	-0.078472	0.151799	0.605195	0.406673
ENST00000219400	CMC2	3	NA	NA	NA	NA	NA	NA	NA	NA	NA	3	NA	NA	NA	NA	8	0.173296	0.335399	0.605377	0.756883	NA	NA	NA	NA	NA	8	0.173296	0.335399	0.605377	0.756883
ENST00000373247	FPGS	80	-0.049382	0.106445	0.642705	0.892149	2	NA	NA	NA	NA	82	-0.043587	0.105139	0.678461	0.910602	117	-0.0452998	0.0876983	0.605476	0.649293	5	-0.0918344	0.42419	0.828603	0.632368	122	-0.0472076	0.0858824	0.58254	0.765561
ENST00000327835	ZNF704	10	0.0582341	0.301045	0.846614	0.425471	NA	NA	NA	NA	NA	10	0.0974996	0.274816	0.722753	0.544039	16	-0.122487	0.237132	0.605482	0.157446	NA	NA	NA	NA	NA	16	-0.0042431	0.217608	0.984443	0.163632
ENST00000455783	TMEM229A	25	-0.00581648	0.190554	0.975649	0.9936	NA	NA	NA	NA	NA	25	-0.00581648	0.190554	0.975649	0.9936	37	-0.0805949	0.156052	0.605533	0.808309	NA	NA	NA	NA	NA	37	-0.0805949	0.156052	0.605533	0.808309
ENST00000358894	COL20A1	143	0.0791714	0.0796056	0.319957	0.669243	NA	NA	NA	NA	NA	143	0.0791714	0.0796056	0.319957	0.669243	225	0.0326489	0.0632254	0.605582	0.264651	NA	NA	NA	NA	NA	225	0.0326489	0.0632254	0.605582	0.264651
ENST00000360596	ACSS2	68	0.00779114	0.117158	0.946979	0.995438	NA	NA	NA	NA	NA	68	0.00915882	0.117158	0.937689	0.994302	112	0.0466804	0.0904112	0.605636	0.822624	NA	NA	NA	NA	NA	114	0.0535146	0.0896005	0.550335	0.776549
ENST00000450824	CEP131	78	-0.0933774	0.108472	0.389323	0.738355	NA	NA	NA	NA	NA	78	-0.0933774	0.108472	0.389323	0.738355	137	-0.0421157	0.0816121	0.605821	0.392721	NA	NA	NA	NA	NA	137	-0.0421157	0.0816121	0.605821	0.392721
ENST00000323675	SPEM1	6	0.0271911	0.388593	0.944215	0.974675	NA	NA	NA	NA	NA	6	0.0271911	0.388593	0.944215	0.974675	11	0.147515	0.285887	0.60586	0.722976	NA	NA	NA	NA	NA	11	0.147515	0.285887	0.60586	0.722976
ENST00000373896	PHF19	22	0.0628876	0.20296	0.756673	0.934491	18	-0.137243	0.132022	0.298551	0.650535	40	-0.0777471	0.110674	0.482375	0.808293	38	0.0793797	0.153868	0.605929	0.459375	31	-0.04283	0.101699	0.67365	0.685248	69	-0.00567483	0.084847	0.946675	0.492579
ENST00000356136	UVRAG	18	-0.212489	0.224423	0.343727	0.604596	NA	NA	NA	NA	NA	18	-0.212489	0.224423	0.343727	0.604596	25	-0.0978686	0.18972	0.605953	0.786662	NA	NA	NA	NA	NA	25	-0.0978686	0.18972	0.605953	0.786662
ENST00000593562	GRIK5	25	-0.25831	0.19031	0.174682	0.347685	63	-0.0560411	0.0951643	0.555936	0.842393	88	-0.0965163	0.0851226	0.256857	0.557977	32	-0.0864449	0.167583	0.605971	0.510237	99	-0.107647	0.0764014	0.158845	0.23739	131	-0.104013	0.0695224	0.134627	0.231185
ENST00000271638	S100A11	10	0.128651	0.301577	0.669673	0.820911	NA	NA	NA	NA	NA	10	0.128651	0.301577	0.669673	0.820911	11	0.147718	0.286376	0.605981	0.759792	NA	NA	NA	NA	NA	11	0.147718	0.286376	0.605981	0.759792
ENST00000381295	EXOC1	65	-0.0257474	0.118174	0.827525	0.961617	24	0.140508	0.156623	0.36966	0.700521	89	0.0345698	0.0943409	0.714041	0.921917	109	0.0468843	0.0909224	0.606098	0.819441	43	0.00475986	0.120549	0.968504	0.722021	152	0.0316159	0.0725969	0.663199	0.859951
ENST00000355716	TNFRSF14	12	-0.27453	0.27531	0.318684	0.603172	NA	NA	NA	NA	NA	12	-0.27453	0.27531	0.318684	0.603172	19	-0.112359	0.217907	0.606114	0.441135	NA	NA	NA	NA	NA	19	-0.112359	0.217907	0.606114	0.441135
ENST00000359963	CCT8L2	47	0.0818357	0.145069	0.572675	0.762551	NA	NA	NA	NA	NA	47	0.0818357	0.145069	0.572675	0.762551	69	0.0606151	0.117557	0.606119	0.751874	NA	NA	NA	NA	NA	69	0.0606151	0.117557	0.606119	0.751874
ENST00000369541	BCAS2	27	-0.0109699	0.183536	0.952339	0.666041	NA	NA	NA	NA	NA	27	-0.0109699	0.183536	0.952339	0.666041	42	-0.0755535	0.146562	0.6062	0.182818	NA	NA	NA	NA	NA	42	-0.0755535	0.146562	0.6062	0.182818
ENST00000321196	TMTC2	62	0.045113	0.120944	0.709143	0.922002	NA	NA	NA	NA	NA	62	0.045113	0.120944	0.709143	0.922002	88	-0.0521354	0.101138	0.606211	0.822531	NA	NA	NA	NA	NA	88	-0.0521354	0.101138	0.606211	0.822531
ENST00000524300	STAU2	24	-0.137692	0.194325	0.478595	0.774068	NA	NA	NA	NA	NA	24	-0.137692	0.194325	0.478595	0.774068	38	-0.0793144	0.153875	0.606241	0.763266	NA	NA	NA	NA	NA	38	-0.0793144	0.153875	0.606241	0.763266
ENST00000540124	P2RY6	46	-0.0470325	0.140394	0.737622	0.493906	NA	NA	NA	NA	NA	46	-0.0470325	0.140394	0.737622	0.493906	69	-0.0588592	0.114202	0.606275	0.191645	NA	NA	NA	NA	NA	69	-0.0588592	0.114202	0.606275	0.191645
ENST00000373827	ANK3	10	0.404476	0.301179	0.17928	0.375739	NA	NA	NA	NA	NA	10	0.404476	0.301179	0.17928	0.375739	13	0.135611	0.263125	0.606284	0.789576	NA	NA	NA	NA	NA	13	0.135611	0.263125	0.606284	0.789576
ENST00000228347	POLR3B	110	-0.0272039	0.0908002	0.764482	0.942659	12	0.179058	0.27486	0.514754	0.783208	122	-0.00699006	0.0862208	0.935385	0.986357	173	0.0371612	0.0721353	0.606442	0.830051	21	-0.0227163	0.207012	0.91262	0.94828	194	0.0352436	0.0682969	0.60583	0.827066
ENST00000645668	TSEN15	15	-0.0518897	0.246235	0.833096	0.706549	NA	NA	NA	NA	NA	15	-0.0518897	0.246235	0.833096	0.706549	25	-0.0978599	0.189963	0.606446	0.386864	NA	NA	NA	NA	NA	25	-0.0978599	0.189963	0.606446	0.386864
ENST00000225688	RASD1	19	0.0397465	0.218371	0.855572	0.831972	13	-0.228772	0.263951	0.386094	0.682383	32	-0.069365	0.168257	0.680152	0.891813	28	0.0922919	0.179189	0.606517	0.605988	21	-0.39958	0.206889	0.0534355	0.090757	49	-0.118538	0.13545	0.381495	0.583463
ENST00000300128	NEMP1	18	-0.0349648	0.22443	0.876195	0.972803	NA	NA	NA	NA	NA	18	-0.0349648	0.22443	0.876195	0.972803	38	-0.07925	0.153892	0.606571	0.80652	NA	NA	NA	NA	NA	38	-0.07925	0.153892	0.606571	0.80652
ENST00000652429	HMBS	22	0.0173695	0.203001	0.931813	0.979906	NA	NA	NA	NA	NA	22	0.0173695	0.203001	0.931813	0.979906	27	-0.0940052	0.182556	0.606597	0.795725	NA	NA	NA	NA	NA	27	-0.0940052	0.182556	0.606597	0.795725
ENST00000604834	HEATR9	44	-0.0868364	0.143485	0.54505	0.84433	NA	NA	NA	NA	NA	44	-0.0868364	0.143485	0.54505	0.84433	74	-0.0567459	0.110222	0.606669	0.819165	NA	NA	NA	NA	NA	74	-0.0567459	0.110222	0.606669	0.819165
ENST00000419304	AGR2	28	0.0825925	0.180058	0.646449	0.883097	NA	NA	NA	NA	NA	28	0.0825925	0.180058	0.646449	0.883097	42	-0.0754076	0.146473	0.606676	0.669151	NA	NA	NA	NA	NA	42	-0.0754076	0.146473	0.606676	0.669151
ENST00000424120	CC2D2A	152	-0.0105771	0.0796855	0.894403	0.980741	NA	NA	NA	NA	NA	152	-0.0105771	0.0796855	0.894403	0.980741	252	-0.0313529	0.0609053	0.606707	0.743353	NA	NA	NA	NA	NA	252	-0.0313529	0.0609053	0.606707	0.743353
ENST00000610322	RCC1L	49	-0.0059629	0.136114	0.965057	0.895526	35	-0.0826232	0.158795	0.602847	0.68892	84	-0.0384378	0.103352	0.70996	0.928182	81	-0.0542892	0.105478	0.606764	0.54879	59	-0.0442614	0.123585	0.720235	0.890737	140	-0.0500714	0.0802363	0.532595	0.755769
ENST00000334598	INO80C	17	-0.0379362	0.230783	0.869432	0.978369	NA	NA	NA	NA	NA	17	-0.0379362	0.230783	0.869432	0.978369	32	0.0862561	0.167599	0.606794	0.798953	NA	NA	NA	NA	NA	32	0.0862561	0.167599	0.606794	0.798953
ENST00000007390	TSR3	55	-0.116078	0.128409	0.36601	0.671532	NA	NA	NA	NA	NA	55	-0.116078	0.128409	0.36601	0.671532	81	-0.0542329	0.105416	0.606928	0.81583	NA	NA	NA	NA	NA	81	-0.0542329	0.105416	0.606928	0.81583
ENST00000226574	NFKB1	16	-0.0583665	0.245978	0.812437	0.731183	10	0.0368999	0.203119	0.855845	0.946956	26	-0.00172381	0.156626	0.991219	0.900853	22	-0.109166	0.212234	0.606998	0.643114	14	0.060757	0.173293	0.725887	0.873048	36	-0.00721448	0.134233	0.957137	0.919143
ENST00000452027	SRSF12	13	0.118342	0.264217	0.654229	0.855124	NA	NA	NA	NA	NA	13	0.118342	0.264217	0.654229	0.855124	20	0.109155	0.212248	0.607056	0.298305	NA	NA	NA	NA	NA	20	0.109155	0.212248	0.607056	0.298305
ENST00000694906	PPP2R5C	11	0.0703942	0.286963	0.806218	0.936946	16	-0.227088	0.218354	0.298338	0.610451	27	-0.118011	0.173772	0.497065	0.783998	18	-0.114872	0.223491	0.607259	0.755377	21	-0.198701	0.17312	0.251065	0.270723	39	-0.167272	0.136865	0.221645	0.205652
ENST00000355710	RET	16	-0.0854748	0.238084	0.719586	0.897957	NA	NA	NA	NA	NA	16	-0.0854748	0.238084	0.719586	0.897957	19	0.111861	0.217641	0.607274	0.496965	NA	NA	NA	NA	NA	19	0.111861	0.217641	0.607274	0.496965
ENST00000437150	GCA	24	0.0646394	0.194954	0.74022	0.935863	NA	NA	NA	NA	NA	24	0.0646394	0.194954	0.74022	0.935863	42	-0.0754344	0.14677	0.607276	0.79648	NA	NA	NA	NA	NA	42	-0.0754344	0.14677	0.607276	0.79648
ENST00000356300	JPH4	5	0.0547251	0.425655	0.8977	0.955311	7	-0.115461	0.165691	0.485899	0.784415	12	-0.0751953	0.156481	0.630844	0.864484	9	-0.162447	0.316069	0.60728	0.728598	15	-0.291395	0.125599	0.0203386	0.0215536	24	-0.271785	0.117618	0.0208473	0.0281773
ENST00000523175	HAVCR1	32	0.0598949	0.168456	0.722176	0.870865	NA	NA	NA	NA	NA	32	0.0598949	0.168456	0.722176	0.870865	46	0.0719182	0.13998	0.60741	0.798706	NA	NA	NA	NA	NA	46	0.0719182	0.13998	0.60741	0.798706
ENST00000290913	CHCHD6	21	-0.204665	0.207957	0.325031	0.667223	NA	NA	NA	NA	NA	21	-0.204665	0.207957	0.325031	0.667223	37	-0.0801802	0.156071	0.607432	0.555952	NA	NA	NA	NA	NA	37	-0.0801802	0.156071	0.607432	0.555952
ENST00000628067	SLC25A22	26	-0.108873	0.186733	0.559865	0.826115	NA	NA	NA	NA	NA	26	-0.108873	0.186733	0.559865	0.826115	39	-0.0779932	0.151897	0.60763	0.615066	NA	NA	NA	NA	NA	39	-0.0779932	0.151897	0.60763	0.615066
ENST00000309048	CENPS	10	-0.133179	0.301579	0.658775	0.87708	NA	NA	NA	NA	NA	10	-0.133179	0.301579	0.658775	0.87708	15	0.125913	0.245242	0.607655	0.790857	NA	NA	NA	NA	NA	15	0.125913	0.245242	0.607655	0.790857
ENST00000338791	IMPDH1	61	-0.00576726	0.121999	0.962296	0.997372	NA	NA	NA	NA	NA	61	-0.00576726	0.121999	0.962296	0.997372	110	0.0466851	0.0909315	0.607665	0.823108	NA	NA	NA	NA	NA	110	0.0466851	0.0909315	0.607665	0.823108
ENST00000299505	GARRE1	57	-0.138909	0.127156	0.274647	0.585225	NA	NA	NA	NA	NA	57	-0.138909	0.127156	0.274647	0.585225	91	-0.0512944	0.0999318	0.607746	0.795958	NA	NA	NA	NA	NA	91	-0.0512944	0.0999318	0.607746	0.795958
ENST00000396203	RPL14	9	-0.0180794	0.317649	0.954612	0.81653	NA	NA	NA	NA	NA	9	-0.0180794	0.317649	0.954612	0.81653	13	0.135137	0.263293	0.607772	0.595924	NA	NA	NA	NA	NA	13	0.135137	0.263293	0.607772	0.595924
ENST00000359890	RBM23	59	-0.0100754	0.12392	0.935199	0.981696	NA	NA	NA	NA	NA	59	-0.0100754	0.12392	0.935199	0.981696	85	0.0527807	0.102856	0.607845	0.820116	NA	NA	NA	NA	NA	85	0.0527807	0.102856	0.607845	0.820116
ENST00000503787	GPX8	9	-0.112992	0.317619	0.722031	0.701896	NA	NA	NA	NA	NA	9	-0.112992	0.317619	0.722031	0.701896	15	-0.125778	0.24512	0.607863	0.666675	NA	NA	NA	NA	NA	15	-0.125778	0.24512	0.607863	0.666675
ENST00000393067	POU2AF1	7	-0.192049	0.388691	0.621242	0.708076	NA	NA	NA	NA	NA	7	-0.192049	0.388691	0.621242	0.708076	14	-0.140491	0.273832	0.607914	0.244658	NA	NA	NA	NA	NA	14	-0.140491	0.273832	0.607914	0.244658
ENST00000258341	LAMC1	25	0.0439434	0.198854	0.825105	0.983058	NA	NA	NA	NA	NA	25	0.0439434	0.198854	0.825105	0.983058	46	-0.0751913	0.146564	0.607932	0.688717	NA	NA	NA	NA	NA	46	-0.0751913	0.146564	0.607932	0.688717
ENST00000266970	CDK2	11	0.0856384	0.287091	0.765477	0.45771	26	-0.135979	0.183245	0.45805	0.757176	37	-0.0718311	0.154467	0.641913	0.871167	18	0.114682	0.223601	0.60803	0.139683	40	-0.167508	0.141418	0.23622	0.378161	58	-0.0868887	0.119524	0.467254	0.671775
ENST00000671881	CAMK2A	7	-0.249009	0.36015	0.489312	0.705456	26	-0.429688	0.143656	0.00277984	0.0573007	33	-0.404915	0.133437	0.00240946	0.0463543	9	-0.162261	0.316447	0.608118	0.767517	45	-0.244802	0.102379	0.0167965	0.0259932	54	-0.236994	0.0974108	0.0149772	0.0245805
ENST00000314392	DPM2	8	-0.146581	0.336573	0.663193	0.677468	4	NA	NA	NA	NA	12	-0.164082	0.27481	0.550458	0.435705	9	-0.162089	0.316165	0.60818	0.749549	6	-0.0381388	0.387216	0.921539	0.341302	15	-0.112509	0.2449	0.645941	0.608876
ENST00000476371	MRPS14	13	0.0341622	0.2645	0.897233	0.849853	NA	NA	NA	NA	NA	13	0.0341622	0.2645	0.897233	0.849853	25	0.0973867	0.189966	0.608195	0.795218	NA	NA	NA	NA	NA	25	0.0973867	0.189966	0.608195	0.795218
ENST00000397747	PDCD1LG2	32	0.0496983	0.168293	0.767757	0.796022	NA	NA	NA	NA	NA	32	0.0496983	0.168293	0.767757	0.796022	46	0.0716932	0.139854	0.608211	0.322307	NA	NA	NA	NA	NA	46	0.0716932	0.139854	0.608211	0.322307
ENST00000402685	PDZRN4	73	-0.0647138	0.109233	0.553557	0.837725	6	0.0297157	0.274867	0.913909	0.978019	79	-0.0518385	0.101515	0.609596	0.874569	107	-0.0463708	0.0904585	0.608218	0.5407	11	0.0452854	0.217633	0.835166	0.935089	118	-0.0328713	0.0835337	0.693943	0.74943
ENST00000402868	KMT5A	5	0.36104	0.42581	0.3965	0.773295	NA	NA	NA	NA	NA	5	0.36104	0.42581	0.3965	0.773295	13	-0.134851	0.263105	0.608276	0.781459	NA	NA	NA	NA	NA	13	-0.134851	0.263105	0.608276	0.781459
ENST00000223357	AEBP1	109	-0.0125778	0.0912762	0.890399	0.983674	NA	NA	NA	NA	NA	109	-0.0125778	0.0912762	0.890399	0.983674	159	0.0385868	0.075291	0.6083	0.830327	NA	NA	NA	NA	NA	159	0.0385868	0.075291	0.6083	0.830327
ENST00000285093	ACAA2	43	0.135376	0.145113	0.350871	0.675081	NA	NA	NA	NA	NA	43	0.135376	0.145113	0.350871	0.675081	68	0.0589226	0.114977	0.60832	0.817245	NA	NA	NA	NA	NA	68	0.0589226	0.114977	0.60832	0.817245
ENST00000283006	CENPH	46	-0.0343413	0.140507	0.806913	0.445306	NA	NA	NA	NA	NA	46	-0.0343413	0.140507	0.806913	0.445306	72	0.0573408	0.111894	0.608332	0.220269	NA	NA	NA	NA	NA	72	0.0573408	0.111894	0.608332	0.220269
ENST00000276654	LRP12	33	-0.0282763	0.165728	0.864523	0.508696	NA	NA	NA	NA	NA	33	-0.0282763	0.165728	0.864523	0.508696	57	-0.0643708	0.125641	0.608414	0.417171	NA	NA	NA	NA	NA	57	-0.0643708	0.125641	0.608414	0.417171
ENST00000338121	GZF1	37	0.150731	0.156464	0.335368	0.655582	2	0.134917	0.35972	0.707617	0.847622	39	0.148222	0.143482	0.30159	0.623075	57	0.0643253	0.125589	0.608519	0.811078	4	-0.22549	0.285878	0.430252	0.545742	61	0.0174418	0.114984	0.879433	0.962677
ENST00000340147	C5orf47	20	0.00420864	0.213088	0.984242	0.364001	NA	NA	NA	NA	NA	20	0.00420864	0.213088	0.984242	0.364001	35	0.0821832	0.16048	0.608575	0.117436	NA	NA	NA	NA	NA	35	0.0821832	0.16048	0.608575	0.117436
ENST00000261475	PPP2R3C	77	0.0120293	0.109916	0.912853	0.978159	NA	NA	NA	NA	NA	77	0.0120293	0.109916	0.912853	0.978159	116	0.0460935	0.0900097	0.608585	0.76206	NA	NA	NA	NA	NA	116	0.0460935	0.0900097	0.608585	0.76206
ENST00000448469	GALNT16	46	0.141507	0.140339	0.313303	0.635305	NA	NA	NA	NA	NA	46	0.141507	0.140339	0.313303	0.635305	73	0.0568239	0.110985	0.608655	0.293164	NA	NA	NA	NA	NA	73	0.0568239	0.110985	0.608655	0.293164
ENST00000394196	CHD2	11	0.300198	0.286861	0.295334	0.455861	63	-0.114787	0.11713	0.327085	0.676033	74	-0.0554902	0.108441	0.608855	0.871404	12	0.140086	0.273625	0.608676	0.759284	98	-0.166204	0.0912246	0.0684668	0.110722	110	-0.13557	0.0865434	0.117232	0.204031
ENST00000333676	MRPL12	12	-0.0298129	0.274766	0.913597	0.104243	NA	NA	NA	NA	NA	12	-0.0298129	0.274766	0.913597	0.104243	17	-0.11771	0.229959	0.608737	0.434168	NA	NA	NA	NA	NA	17	-0.11771	0.229959	0.608737	0.434168
ENST00000381342	SNRPB	3	NA	NA	NA	NA	NA	NA	NA	NA	NA	3	NA	NA	NA	NA	6	-0.198115	0.387067	0.608765	0.723647	NA	NA	NA	NA	NA	6	-0.198115	0.387067	0.608765	0.723647
ENST00000243673	GPR83	16	0.033443	0.238034	0.888268	0.975808	NA	NA	NA	NA	NA	16	0.033443	0.238034	0.888268	0.975808	23	-0.101217	0.197795	0.608843	0.787321	NA	NA	NA	NA	NA	23	-0.101217	0.197795	0.608843	0.787321
ENST00000264992	ASTE1	59	-0.0566678	0.126232	0.65349	0.591686	NA	NA	NA	NA	NA	59	-0.0566678	0.126232	0.65349	0.591686	86	0.0530027	0.103587	0.60888	0.56496	NA	NA	NA	NA	NA	86	0.0530027	0.103587	0.60888	0.56496
ENST00000216802	PSME2	19	0.0794561	0.21836	0.715951	0.822751	2	NA	NA	NA	NA	21	0.0480129	0.207702	0.817188	0.859603	31	-0.0871237	0.170306	0.608951	0.456139	2	NA	NA	NA	NA	33	-0.101409	0.165065	0.538977	0.491918
ENST00000261292	LIPG	30	0.120233	0.173719	0.488866	0.817194	NA	NA	NA	NA	NA	30	0.120233	0.173719	0.488866	0.817194	58	0.0636751	0.124491	0.609011	0.453135	NA	NA	NA	NA	NA	58	0.0636751	0.124491	0.609011	0.453135
ENST00000383794	CCDC174	42	-0.16346	0.147054	0.266326	0.605253	NA	NA	NA	NA	NA	42	-0.16346	0.147054	0.266326	0.605253	71	-0.0576193	0.112674	0.609085	0.740043	NA	NA	NA	NA	NA	71	-0.0576193	0.112674	0.609085	0.740043
ENST00000377844	KLHL1	50	0.130016	0.135978	0.338993	0.563499	NA	NA	NA	NA	NA	50	0.130016	0.135978	0.338993	0.563499	91	-0.0514015	0.100517	0.609091	0.195615	NA	NA	NA	NA	NA	91	-0.0514015	0.100517	0.609091	0.195615
ENST00000310613	SULT1B1	40	-0.0779609	0.15064	0.604786	0.854829	NA	NA	NA	NA	NA	40	-0.0779609	0.15064	0.604786	0.854829	54	-0.0660525	0.129169	0.609095	0.818233	NA	NA	NA	NA	NA	54	-0.0660525	0.129169	0.609095	0.818233
ENST00000358691	HELZ	6	0.406561	0.388513	0.295351	0.646353	10	-0.154722	0.300959	0.607184	0.852736	16	0.0557796	0.237933	0.814649	0.936544	17	0.117582	0.229948	0.609112	0.716201	17	0.0409629	0.229945	0.858611	0.94649	34	0.0792769	0.162602	0.625867	0.782463
ENST00000233840	NEU2	13	0.0677422	0.265006	0.798241	0.939432	NA	NA	NA	NA	NA	13	0.0677422	0.265006	0.798241	0.939432	17	0.117991	0.230768	0.609144	0.792642	NA	NA	NA	NA	NA	17	0.117991	0.230768	0.609144	0.792642
ENST00000340126	SP100	80	-0.0689954	0.106787	0.518213	0.823605	NA	NA	NA	NA	NA	80	-0.0689954	0.106787	0.518213	0.823605	123	-0.0438425	0.0857693	0.609234	0.75957	NA	NA	NA	NA	NA	123	-0.0438425	0.0857693	0.609234	0.75957
ENST00000219204	ARL2BP	20	0.138878	0.212922	0.514241	0.755863	NA	NA	NA	NA	NA	20	0.138878	0.212922	0.514241	0.755863	26	0.0950766	0.186052	0.609336	0.79357	NA	NA	NA	NA	NA	26	0.0950766	0.186052	0.609336	0.79357
ENST00000280700	NGLY1	71	-0.0988245	0.11311	0.382282	0.723346	NA	NA	NA	NA	NA	71	-0.0988245	0.11311	0.382282	0.723346	104	-0.0480307	0.0940066	0.609401	0.794796	NA	NA	NA	NA	NA	104	-0.0480307	0.0940066	0.609401	0.794796
ENST00000301457	NDUFA7	29	-0.0706049	0.176698	0.689466	0.894928	NA	NA	NA	NA	NA	29	-0.0706049	0.176698	0.689466	0.894928	37	-0.0796274	0.155851	0.609406	0.624594	NA	NA	NA	NA	NA	37	-0.0796274	0.155851	0.609406	0.624594
ENST00000379205	C4orf46	11	-0.196183	0.287233	0.494601	0.353665	NA	NA	NA	NA	NA	11	-0.196183	0.287233	0.494601	0.353665	15	0.125169	0.245063	0.609516	0.281993	NA	NA	NA	NA	NA	15	0.125169	0.245063	0.609516	0.281993
ENST00000295872	SPICE1	78	-0.00797237	0.118212	0.94623	0.901211	NA	NA	NA	NA	NA	78	-0.00797237	0.118212	0.94623	0.901211	115	-0.0492244	0.0963987	0.609607	0.400511	NA	NA	NA	NA	NA	115	-0.0492244	0.0963987	0.609607	0.400511
ENST00000381937	NADK2	53	0.0255085	0.1309	0.845494	0.938975	NA	NA	NA	NA	NA	53	0.0255085	0.1309	0.845494	0.938975	73	0.0567394	0.111122	0.609628	0.532048	NA	NA	NA	NA	NA	73	0.0567394	0.111122	0.609628	0.532048
ENST00000344743	GLYAT	14	-0.322472	0.254474	0.205081	0.538735	NA	NA	NA	NA	NA	14	-0.322472	0.254474	0.205081	0.538735	27	-0.0931862	0.18256	0.609743	0.796827	NA	NA	NA	NA	NA	27	-0.0931862	0.18256	0.609743	0.796827
ENST00000383699	CADM2	14	0.108863	0.254692	0.669068	0.892776	NA	NA	NA	NA	NA	14	0.108863	0.254692	0.669068	0.892776	24	-0.0989012	0.193781	0.609787	0.722144	NA	NA	NA	NA	NA	24	-0.0989012	0.193781	0.609787	0.722144
ENST00000531613	PCDHA8	36	-0.0377854	0.147042	0.797202	0.724613	NA	NA	NA	NA	NA	36	-0.0377854	0.147042	0.797202	0.724613	61	0.0567004	0.11112	0.60987	0.184409	NA	NA	NA	NA	NA	61	0.0567004	0.11112	0.60987	0.184409
ENST00000221978	NKG7	22	0.0597428	0.20286	0.768375	0.941184	NA	NA	NA	NA	NA	22	0.0597428	0.20286	0.768375	0.941184	35	0.0817434	0.160239	0.609958	0.797817	NA	NA	NA	NA	NA	35	0.0817434	0.160239	0.609958	0.797817
ENST00000361017	CTRB1	16	0.0603323	0.238054	0.799928	0.95398	7	-0.216147	0.359889	0.548112	0.617248	23	-0.0237516	0.198552	0.904781	0.955174	23	-0.100879	0.197813	0.610073	0.805149	13	0.166204	0.263118	0.527604	0.231849	36	-0.00433717	0.158116	0.978116	0.609999
ENST00000659997	IL19	14	0.127514	0.25488	0.61687	0.865694	NA	NA	NA	NA	NA	14	0.127514	0.25488	0.61687	0.865694	23	0.100982	0.198051	0.610135	0.646065	NA	NA	NA	NA	NA	23	0.100982	0.198051	0.610135	0.646065
ENST00000521913	DPYSL2	3	NA	NA	NA	NA	35	-0.24817	0.160916	0.123018	0.385946	38	-0.243866	0.154435	0.114316	0.398177	11	-0.145816	0.285997	0.610156	0.76312	59	-0.151403	0.123503	0.220232	0.364059	70	-0.150531	0.113385	0.184307	0.302885
ENST00000397799	COL8A2	24	-0.12768	0.194679	0.511921	0.801995	NA	NA	NA	NA	NA	24	-0.12768	0.194679	0.511921	0.801995	38	-0.0785599	0.154086	0.61016	0.808266	NA	NA	NA	NA	NA	38	-0.0785599	0.154086	0.61016	0.808266
ENST00000293330	HCRT	NA	NA	NA	NA	NA	27	-0.0146845	0.176741	0.933784	0.989525	29	-0.0195568	0.170943	0.908916	0.984849	NA	0.197336	0.387052	0.610162	0.643471	41	0.0782884	0.142937	0.58389	0.724156	47	0.0925774	0.134087	0.489925	0.704151
ENST00000508164	TSPAN17	33	0.142248	0.165884	0.391162	0.679404	NA	NA	NA	NA	NA	33	0.142248	0.165884	0.391162	0.679404	47	0.0706007	0.138482	0.61018	0.678525	NA	NA	NA	NA	NA	47	0.0706007	0.138482	0.61018	0.678525
ENST00000360663	PPP3CB	3	NA	NA	NA	NA	13	-0.127708	0.168363	0.448136	0.434086	16	-0.121661	0.160987	0.449817	0.512393	11	-0.145772	0.286034	0.610309	NA	20	-0.0714324	0.136936	0.601915	0.459063	31	-0.0852976	0.123514	0.489824	0.366777
ENST00000427401	ZNF737	12	-0.304323	0.274673	0.267885	0.363056	NA	NA	NA	NA	NA	12	-0.304323	0.274673	0.267885	0.363056	16	-0.120763	0.23699	0.610353	0.288617	NA	NA	NA	NA	NA	16	-0.120763	0.23699	0.610353	0.288617
ENST00000529681	MUC5B	70	0.0573028	0.113812	0.614622	0.593242	NA	NA	NA	NA	NA	70	0.0573028	0.113812	0.614622	0.593242	119	-0.0443115	0.0869674	0.610388	0.525371	NA	NA	NA	NA	NA	119	-0.0443115	0.0869674	0.610388	0.525371
ENST00000398520	SLC26A1	7	-0.144043	0.360061	0.689117	0.841342	NA	NA	NA	NA	NA	7	-0.144043	0.360061	0.689117	0.841342	9	-0.161156	0.316374	0.610484	0.784509	NA	NA	NA	NA	NA	9	-0.161156	0.316374	0.610484	0.784509
ENST00000262644	BPNT2	30	0.088094	0.176787	0.61827	0.866591	NA	NA	NA	NA	NA	30	0.088094	0.176787	0.61827	0.866591	46	0.0720147	0.141403	0.610552	0.249653	NA	NA	NA	NA	NA	46	0.0720147	0.141403	0.610552	0.249653
ENST00000615665	SSBP2	9	-0.253693	0.317626	0.424454	0.632847	3	0.118498	0.238214	0.618877	0.590359	12	-0.0154875	0.190577	0.93523	0.464745	11	-0.145764	0.28624	0.610586	0.599728	9	0.171717	0.165263	0.298782	0.458162	20	0.0923464	0.143123	0.518782	0.707648
ENST00000682035	OSTN	15	0.0683445	0.254697	0.788441	0.910623	NA	NA	NA	NA	NA	15	0.0683445	0.254697	0.788441	0.910623	19	0.117239	0.230254	0.610631	0.792264	NA	NA	NA	NA	NA	19	0.117239	0.230254	0.610631	0.792264
ENST00000247881	TAS2R4	31	-0.0125384	0.17112	0.941589	0.868724	NA	NA	NA	NA	NA	31	-0.0125384	0.17112	0.941589	0.868724	43	-0.0736829	0.144756	0.610742	0.80693	NA	NA	NA	NA	NA	43	-0.0736829	0.144756	0.610742	0.80693
ENST00000339488	PTCHD4	50	0.0278391	0.137515	0.839569	0.974878	NA	NA	NA	NA	NA	50	0.0278391	0.137515	0.839569	0.974878	86	-0.0517912	0.101776	0.610842	0.411614	NA	NA	NA	NA	NA	86	-0.0517912	0.101776	0.610842	0.411614
ENST00000399397	OTOG	250	-0.0673746	0.0606093	0.266301	0.316582	NA	NA	NA	NA	NA	250	-0.0673746	0.0606093	0.266301	0.316582	378	-0.0249981	0.0491379	0.610939	0.739076	NA	NA	NA	NA	NA	378	-0.0249981	0.0491379	0.610939	0.739076
ENST00000229812	STK38	24	-0.0494853	0.19446	0.799128	0.956427	NA	NA	NA	NA	NA	24	-0.0494853	0.19446	0.799128	0.956427	43	-0.0736328	0.144757	0.610987	0.589128	NA	NA	NA	NA	NA	43	-0.0736328	0.144757	0.610987	0.589128
ENST00000528080	TMEM41B	17	0.0116484	0.230939	0.959772	0.653946	NA	NA	NA	NA	NA	17	0.0116484	0.230939	0.959772	0.653946	23	-0.1006	0.197798	0.611035	0.347465	NA	NA	NA	NA	NA	23	-0.1006	0.197798	0.611035	0.347465
ENST00000275230	SLC2A12	30	-0.0793736	0.173934	0.648143	0.704664	NA	NA	NA	NA	NA	30	-0.0793736	0.173934	0.648143	0.704664	48	-0.0696585	0.13701	0.611159	0.809103	NA	NA	NA	NA	NA	48	-0.0696585	0.13701	0.611159	0.809103
ENST00000204604	CHRD	62	0.119028	0.12104	0.325421	0.649362	NA	NA	NA	NA	NA	62	0.119028	0.12104	0.325421	0.649362	96	0.0492572	0.0968986	0.611216	0.815686	NA	NA	NA	NA	NA	96	0.0492572	0.0968986	0.611216	0.815686
ENST00000301335	SLC43A2	41	0.0727289	0.148645	0.624645	0.878912	NA	NA	NA	NA	NA	41	0.0727289	0.148645	0.624645	0.878912	66	-0.0593252	0.116709	0.61123	0.812463	NA	NA	NA	NA	NA	66	-0.0593252	0.116709	0.61123	0.812463
ENST00000376180	ITGBL1	51	-0.0667076	0.133298	0.616765	0.508426	NA	NA	NA	NA	NA	51	-0.0667076	0.133298	0.616765	0.508426	70	-0.0576001	0.113344	0.611323	0.314139	NA	NA	NA	NA	NA	70	-0.0576001	0.113344	0.611323	0.314139
ENST00000409907	IQCA1	68	-0.106528	0.115821	0.357695	0.688481	NA	NA	NA	NA	NA	68	-0.106528	0.115821	0.357695	0.688481	104	-0.047385	0.0932727	0.611435	0.802531	NA	NA	NA	NA	NA	104	-0.047385	0.0932727	0.611435	0.802531
ENST00000367602	QSOX1	61	0.139312	0.122121	0.253965	0.53875	NA	NA	NA	NA	NA	61	0.139312	0.122121	0.253965	0.53875	88	0.0514425	0.101263	0.611447	0.820199	NA	NA	NA	NA	NA	88	0.0514425	0.101263	0.611447	0.820199
ENST00000393800	PPP6R3	25	-0.0713884	0.19043	0.70775	0.902952	NA	NA	NA	NA	NA	25	-0.0713884	0.19043	0.70775	0.902952	38	-0.0781674	0.153885	0.611482	0.806291	NA	NA	NA	NA	NA	38	-0.0781674	0.153885	0.611482	0.806291
ENST00000297770	CPA6	29	-0.0664827	0.176781	0.706861	0.926682	NA	NA	NA	NA	NA	29	-0.0664827	0.176781	0.706861	0.926682	56	-0.0643862	0.126762	0.611502	0.810555	NA	NA	NA	NA	NA	56	-0.0643862	0.126762	0.611502	0.810555
ENST00000368364	HEY2	16	0.143252	0.238179	0.547541	0.813748	NA	NA	NA	NA	NA	16	0.143252	0.238179	0.547541	0.813748	24	0.0983912	0.193765	0.611602	0.777539	NA	NA	NA	NA	NA	24	0.0983912	0.193765	0.611602	0.777539
ENST00000553935	KHNYN	50	-0.130232	0.134612	0.333315	0.712778	NA	NA	NA	NA	NA	50	-0.130232	0.134612	0.333315	0.712778	94	-0.0496593	0.0978112	0.61166	0.255629	NA	NA	NA	NA	NA	94	-0.0496593	0.0978112	0.61166	0.255629
ENST00000280258	PRSS23	40	0.0411014	0.152473	0.787494	0.95634	NA	NA	NA	NA	NA	40	0.0411014	0.152473	0.787494	0.95634	63	0.0611349	0.12048	0.611854	0.0922529	NA	NA	NA	NA	NA	63	0.0611349	0.12048	0.611854	0.0922529
ENST00000693561	ZNF224	11	-0.318082	0.286894	0.267557	0.498843	NA	NA	NA	NA	NA	11	-0.318082	0.286894	0.267557	0.498843	15	-0.12417	0.244777	0.611959	0.53392	NA	NA	NA	NA	NA	15	-0.12417	0.244777	0.611959	0.53392
ENST00000260453	MNS1	75	-0.0169676	0.109869	0.877267	0.982025	NA	NA	NA	NA	NA	75	-0.0169676	0.109869	0.877267	0.982025	116	-0.0446492	0.0880175	0.611961	0.832061	NA	NA	NA	NA	NA	116	-0.0446492	0.0880175	0.611961	0.832061
ENST00000231021	CDH9	26	0.0655093	0.186883	0.725935	0.918236	NA	NA	NA	NA	NA	26	0.0655093	0.186883	0.725935	0.918236	41	0.0751996	0.148271	0.61203	0.788243	NA	NA	NA	NA	NA	41	0.0751996	0.148271	0.61203	0.788243
ENST00000682701	CCDC158	105	-0.105245	0.0929854	0.257701	0.594057	NA	NA	NA	NA	NA	105	-0.105245	0.0929854	0.257701	0.594057	166	-0.0373697	0.0736818	0.61203	0.83242	NA	NA	NA	NA	NA	166	-0.0373697	0.0736818	0.61203	0.83242
ENST00000331479	SMDT1	10	0.0951131	0.300802	0.751853	0.836003	NA	NA	NA	NA	NA	10	0.0951131	0.300802	0.751853	0.836003	10	0.151932	0.299697	0.61219	0.730511	NA	NA	NA	NA	NA	10	0.151932	0.299697	0.61219	0.730511
ENST00000377495	TMEM236	19	-0.0832036	0.218487	0.703339	0.929474	NA	NA	NA	NA	NA	19	-0.0832036	0.218487	0.703339	0.929474	38	-0.0780206	0.153903	0.612191	0.8039	NA	NA	NA	NA	NA	38	-0.0780206	0.153903	0.612191	0.8039
ENST00000413272	NUGGC	39	-0.158993	0.152447	0.296975	0.621577	NA	NA	NA	NA	NA	39	-0.158993	0.152447	0.296975	0.621577	62	-0.0610654	0.120469	0.612226	0.818811	NA	NA	NA	NA	NA	62	-0.0610654	0.120469	0.612226	0.818811
ENST00000269881	CALR3	44	0.157628	0.145114	0.277375	0.588291	NA	NA	NA	NA	NA	44	0.157628	0.145114	0.277375	0.588291	69	0.058266	0.114969	0.612297	0.781565	NA	NA	NA	NA	NA	69	0.058266	0.114969	0.612297	0.781565
ENST00000228799	ITFG2	46	-0.125007	0.141944	0.378493	0.707812	NA	NA	NA	NA	NA	46	-0.125007	0.141944	0.378493	0.707812	74	0.0562702	0.111034	0.612305	0.227999	NA	NA	NA	NA	NA	74	0.0562702	0.111034	0.612305	0.227999
ENST00000371325	FAM209B	5	-0.049346	0.425608	0.907698	0.975998	NA	NA	NA	NA	NA	5	-0.049346	0.425608	0.907698	0.975998	9	-0.160095	0.316045	0.612465	0.742173	NA	NA	NA	NA	NA	9	-0.160095	0.316045	0.612465	0.742173
ENST00000020673	PSD	37	0.192545	0.160981	0.231669	0.546236	23	0.053204	0.112244	0.635496	0.877829	60	0.0988036	0.092081	0.283268	0.614131	58	0.0642179	0.126778	0.612479	0.326949	44	0.0223832	0.0866126	0.796076	0.961312	102	0.035702	0.0715226	0.617658	0.242448
ENST00000280665	DCP1B	42	-0.0876899	0.146934	0.550642	0.855249	NA	NA	NA	NA	NA	42	-0.0876899	0.146934	0.550642	0.855249	75	-0.0554876	0.109549	0.6125	0.374171	NA	NA	NA	NA	NA	75	-0.0554876	0.109549	0.6125	0.374171
ENST00000618305	H4C13	3	NA	NA	NA	NA	NA	NA	NA	NA	NA	3	NA	NA	NA	NA	5	0.214973	0.424505	0.61257	NA	NA	NA	NA	NA	NA	5	0.214973	0.424505	0.61257	NA
ENST00000261483	MAN2A1	67	0.0451084	0.116429	0.698435	0.907664	NA	NA	NA	NA	NA	67	0.0451084	0.116429	0.698435	0.907664	103	0.0473611	0.0935537	0.612685	0.605897	NA	NA	NA	NA	NA	103	0.0473611	0.0935537	0.612685	0.605897
ENST00000372585	SLC22A7	47	-0.0662863	0.138972	0.633379	0.866882	NA	NA	NA	NA	NA	47	-0.0662863	0.138972	0.633379	0.866882	63	0.0605149	0.119598	0.612865	0.45307	NA	NA	NA	NA	NA	63	0.0605149	0.119598	0.612865	0.45307
ENST00000449606	EARS2	32	0.0348663	0.168331	0.835909	0.972505	NA	NA	NA	NA	NA	32	0.0348663	0.168331	0.835909	0.972505	54	0.0653233	0.129103	0.612871	0.812914	NA	NA	NA	NA	NA	54	0.0653233	0.129103	0.612871	0.812914
ENST00000614228	GRIFIN	9	0.0611865	0.317588	0.847225	0.876467	NA	NA	NA	NA	NA	9	0.0611865	0.317588	0.847225	0.876467	18	0.11319	0.223734	0.612917	0.778969	NA	NA	NA	NA	NA	18	0.11319	0.223734	0.612917	0.778969
ENST00000422440	SLC25A12	26	0.0046849	0.187294	0.980044	0.933348	NA	NA	NA	NA	NA	27	-0.0283324	0.183794	0.877489	0.927499	49	-0.0687221	0.135878	0.613023	0.557424	NA	NA	NA	NA	NA	51	-0.0712442	0.133189	0.592711	0.574536
ENST00000263713	EPB41L5	59	-0.0276716	0.124337	0.823884	0.962796	NA	NA	NA	NA	NA	59	-0.0276716	0.124337	0.823884	0.962796	90	0.0507083	0.100263	0.61303	0.784572	NA	NA	NA	NA	NA	90	0.0507083	0.100263	0.61303	0.784572
ENST00000367128	FAM72A	#N/A	NA	NA	NA	NA	#N/A	NA	NA	NA	NA	#N/A	NA	NA	NA	NA	#N/A	0.214832	0.42478	0.613033	0.613033	#N/A	NA	NA	NA	NA	#N/A	0.214832	0.42478	0.613033	0.613033
ENST00000247003	DDX49	60	-0.0668233	0.122849	0.586478	0.865376	NA	NA	NA	NA	NA	60	-0.0668233	0.122849	0.586478	0.865376	97	-0.048681	0.0962614	0.613056	0.822857	NA	NA	NA	NA	NA	97	-0.048681	0.0962614	0.613056	0.822857
ENST00000308025	DDX23	39	-0.0739066	0.152477	0.627885	0.860151	14	-0.0831512	0.122939	0.49881	0.811912	53	-0.0795296	0.0957175	0.406042	0.732302	60	-0.0619221	0.122474	0.613142	0.802106	20	0.0295717	0.0939401	0.752919	0.557729	80	-0.00431885	0.0745459	0.9538	0.951257
ENST00000367818	XCL1	3	NA	NA	NA	NA	NA	NA	NA	NA	NA	3	NA	NA	NA	NA	6	0.195929	0.387758	0.613358	0.741148	NA	NA	NA	NA	NA	6	0.195929	0.387758	0.613358	0.741148
ENST00000437033	ADH7	27	0.35703	0.183351	0.0515051	0.209892	NA	NA	NA	NA	NA	27	0.35703	0.183351	0.0515051	0.209892	43	0.0731388	0.144751	0.613366	0.807941	NA	NA	NA	NA	NA	43	0.0731388	0.144751	0.613366	0.807941
ENST00000553645	DNAL1	15	0.0860676	0.245749	0.726169	0.482636	NA	NA	NA	NA	NA	15	0.0860676	0.245749	0.726169	0.482636	24	-0.0977936	0.193556	0.613386	0.0336411	NA	NA	NA	NA	NA	24	-0.0977936	0.193556	0.613386	0.0336411
ENST00000289416	ACSM3	43	-0.0619744	0.145223	0.669559	0.90991	NA	NA	NA	NA	NA	43	-0.0619744	0.145223	0.669559	0.90991	74	-0.0557069	0.110293	0.613503	0.824934	NA	NA	NA	NA	NA	74	-0.0557069	0.110293	0.613503	0.824934
ENST00000628202	DNMT3L	44	-0.184919	0.143367	0.197112	0.455938	NA	NA	NA	NA	NA	44	-0.184919	0.143367	0.197112	0.455938	64	-0.0598068	0.118438	0.613585	0.814881	NA	NA	NA	NA	NA	64	-0.0598068	0.118438	0.613585	0.814881
ENST00000391860	PGBD5	12	-0.196809	0.275296	0.474671	0.554669	NA	NA	NA	NA	NA	12	-0.196809	0.275296	0.474671	0.554669	19	-0.110025	0.2179	0.613604	0.286238	NA	NA	NA	NA	NA	19	-0.110025	0.2179	0.613604	0.286238
ENST00000263800	LTK	103	-0.0451	0.094219	0.632172	0.889284	NA	NA	NA	NA	NA	103	-0.0451	0.094219	0.632172	0.889284	171	0.0367038	0.0727135	0.613718	0.717874	NA	NA	NA	NA	NA	171	0.0367038	0.0727135	0.613718	0.717874
ENST00000425699	NANOS1	16	-0.249791	0.238086	0.294103	0.504302	NA	NA	NA	NA	NA	16	-0.249791	0.238086	0.294103	0.504302	20	-0.107056	0.212127	0.613786	0.783343	NA	NA	NA	NA	NA	20	-0.107056	0.212127	0.613786	0.783343
ENST00000291572	AGPAT3	7	0.0330182	0.359404	0.926802	0.943351	22	-0.134755	0.202727	0.506237	0.824069	29	-0.0942631	0.176578	0.593458	0.863664	9	-0.15933	0.315812	0.613903	0.52445	41	-0.1542	0.147968	0.297356	0.479541	50	-0.155128	0.133992	0.246969	0.409752
ENST00000651655	EIF3F	#N/A	NA	NA	NA	NA	#N/A	NA	NA	NA	NA	#N/A	NA	NA	NA	NA	#N/A	0.159523	0.316195	0.613905	0.771642	#N/A	NA	NA	NA	NA	#N/A	0.159523	0.316195	0.613905	0.771642
ENST00000402939	MAGI1	48	0.0755615	0.140519	0.590764	0.807792	NA	NA	NA	NA	NA	48	0.0755615	0.140519	0.590764	0.807792	84	-0.0532145	0.10549	0.613944	0.230823	NA	NA	NA	NA	NA	84	-0.0532145	0.10549	0.613944	0.230823
ENST00000420450	ZNF345	6	0.0807912	0.388435	0.835235	0.907288	NA	NA	NA	NA	NA	6	0.0807912	0.388435	0.835235	0.907288	8	0.169057	0.33515	0.613966	0.721833	NA	NA	NA	NA	NA	8	0.169057	0.33515	0.613966	0.721833
ENST00000300190	MS4A5	13	-0.348023	0.26409	0.187564	0.404965	NA	NA	NA	NA	NA	13	-0.348023	0.26409	0.187564	0.404965	18	-0.112777	0.223592	0.61399	0.651814	NA	NA	NA	NA	NA	18	-0.112777	0.223592	0.61399	0.651814
ENST00000520429	CCNC	8	-0.0552347	0.336816	0.869738	0.958726	26	-0.0859289	0.145291	0.554236	0.448958	34	-0.0811208	0.133415	0.543164	0.678878	14	-0.127954	0.25369	0.614001	0.767312	35	0.115115	0.12056	0.33966	0.532199	49	0.0703383	0.108893	0.518318	0.732313
ENST00000695302	IQCK	27	0.13539	0.183259	0.460034	0.758941	NA	NA	NA	NA	NA	27	0.13539	0.183259	0.460034	0.758941	41	0.0747251	0.148163	0.614019	0.812886	NA	NA	NA	NA	NA	41	0.0747251	0.148163	0.614019	0.812886
ENST00000369797	PDCD11	113	-0.0257922	0.0896081	0.773474	0.952084	NA	NA	NA	NA	NA	113	-0.0257922	0.0896081	0.773474	0.952084	191	-0.0346274	0.0686595	0.614025	0.837522	NA	NA	NA	NA	NA	191	-0.0346274	0.0686595	0.614025	0.837522
ENST00000394773	EML3	66	-0.0523514	0.119969	0.662566	0.898855	14	0.130001	0.183233	0.478024	0.829084	80	0.000889545	0.10094	0.992969	0.995123	100	-0.0485777	0.0963234	0.614038	0.562977	34	0.0422982	0.124559	0.734171	0.549589	134	-0.0166735	0.0767	0.827907	0.320244
ENST00000366645	EXOC8	34	-0.0984539	0.163594	0.547294	0.7994	23	-0.277886	0.198867	0.162309	0.356665	57	-0.170891	0.126346	0.176195	0.395449	44	-0.0722185	0.143216	0.614077	0.654238	30	-0.335485	0.173418	0.0530457	0.0904295	74	-0.178987	0.110434	0.105067	0.180419
ENST00000643721	TRIM8	4	NA	NA	NA	NA	12	-0.295401	0.173875	0.0893326	0.190825	16	-0.303	0.163327	0.0635726	0.154085	7	-0.180781	0.358554	0.614125	NA	24	-0.302757	0.141423	0.0322909	0.0339297	31	-0.28634	0.13156	0.0295182	0.0319536
ENST00000355577	CFAP70	63	-0.121523	0.119994	0.311182	0.620426	NA	NA	NA	NA	NA	63	-0.121523	0.119994	0.311182	0.620426	94	-0.0493333	0.0978586	0.614171	0.814011	NA	NA	NA	NA	NA	94	-0.0493333	0.0978586	0.614171	0.814011
ENST00000261609	HERC2	67	0.115437	0.116241	0.32067	0.641097	121	-0.0728374	0.077188	0.345355	0.678367	188	-0.0152291	0.0643136	0.812816	0.941744	118	-0.0439907	0.087267	0.614196	0.784726	185	-0.0527598	0.0619792	0.39463	0.617982	303	-0.0498379	0.0505407	0.324087	0.508163
ENST00000275364	GNA12	6	0.025747	0.388952	0.947222	0.965878	3	0.0980904	0.388968	0.800901	0.958162	9	0.0619175	0.275037	0.821883	0.959149	8	0.169085	0.33559	0.614371	0.710366	7	0.254809	0.2862	0.373295	0.547946	15	0.218718	0.217765	0.315198	0.491181
ENST00000260324	SQOR	36	0.030915	0.165619	0.851925	0.84749	NA	NA	NA	NA	NA	36	0.030915	0.165619	0.851925	0.84749	54	0.0668636	0.132736	0.614448	0.87342	NA	NA	NA	NA	NA	54	0.0668636	0.132736	0.614448	0.87342
ENST00000576742	TRPV3	76	0.0244084	0.109186	0.823108	0.959821	NA	NA	NA	NA	NA	76	0.0244084	0.109186	0.823108	0.959821	115	-0.0445408	0.088422	0.614452	0.831727	NA	NA	NA	NA	NA	115	-0.0445408	0.088422	0.614452	0.831727
ENST00000308108	CCNE2	24	0.00102855	0.194328	0.995777	0.425484	NA	NA	NA	NA	NA	24	0.00102855	0.194328	0.995777	0.425484	42	-0.073721	0.146365	0.614487	0.620933	NA	NA	NA	NA	NA	42	-0.073721	0.146365	0.614487	0.620933
ENST00000639673	TRIM43B	17	-0.106946	0.231627	0.644285	0.869636	NA	NA	NA	NA	NA	17	-0.106946	0.231627	0.644285	0.869636	23	-0.0998776	0.198323	0.614534	0.809496	NA	NA	NA	NA	NA	23	-0.0998776	0.198323	0.614534	0.809496
ENST00000616435	JKAMP	11	-0.0401733	0.286956	0.888662	0.973394	NA	NA	NA	NA	NA	11	-0.0401733	0.286956	0.888662	0.973394	25	-0.095499	0.189642	0.61456	0.399773	NA	NA	NA	NA	NA	25	-0.095499	0.189642	0.61456	0.399773
ENST00000259951	HLA-F	45	-0.152571	0.142025	0.282711	0.611278	NA	NA	NA	NA	NA	45	-0.152571	0.142025	0.282711	0.611278	72	0.0563328	0.111873	0.614582	0.803854	NA	NA	NA	NA	NA	72	0.0563328	0.111873	0.614582	0.803854
ENST00000257909	TROAP	89	-0.00544673	0.100945	0.956969	0.872865	NA	NA	NA	NA	NA	89	-0.00544673	0.100945	0.956969	0.872865	144	-0.0398027	0.079065	0.614671	0.406618	NA	NA	NA	NA	NA	144	-0.0398027	0.079065	0.614671	0.406618
ENST00000253237	GRWD1	35	-0.0354936	0.160838	0.825343	0.830095	NA	NA	NA	NA	NA	35	-0.0354936	0.160838	0.825343	0.830095	56	0.0637731	0.126682	0.614676	0.699217	NA	NA	NA	NA	NA	56	0.0637731	0.126682	0.614676	0.699217
ENST00000676615	BAG6	20	0.274502	0.21302	0.19753	0.474602	NA	-0.296985	0.275014	0.280191	0.656928	20	0.0602042	0.168414	0.720734	0.92879	34	0.0819494	0.162789	0.614678	0.785956	NA	-0.0930782	0.182679	0.610391	0.744118	34	0.00447968	0.121541	0.970599	0.958627
ENST00000301935	UBXN1	25	-0.0606422	0.190428	0.750141	0.903808	8	0.179565	0.158694	0.257837	0.553985	33	0.081124	0.121916	0.505791	0.802763	36	-0.0795767	0.158097	0.614724	0.730582	14	-0.00934904	0.127912	0.941735	0.504389	50	-0.0371365	0.0994457	0.708825	0.670874
ENST00000607452	ACYP2	10	-0.317765	0.301994	0.292697	0.503825	NA	NA	NA	NA	NA	10	-0.317765	0.301994	0.292697	0.503825	20	-0.109816	0.218206	0.614776	0.0521999	NA	NA	NA	NA	NA	20	-0.109816	0.218206	0.614776	0.0521999
ENST00000258168	BCO1	32	0.115653	0.168335	0.492057	0.809046	NA	NA	NA	NA	NA	32	0.115653	0.168335	0.492057	0.809046	56	0.0637933	0.126781	0.61484	0.547039	NA	NA	NA	NA	NA	56	0.0637933	0.126781	0.61484	0.547039
ENST00000613132	IGFBP3	12	-0.435603	0.317585	0.170184	0.253555	NA	NA	NA	NA	NA	12	-0.435603	0.317585	0.170184	0.253555	19	-0.119376	0.237305	0.614929	0.468302	NA	NA	NA	NA	NA	19	-0.119376	0.237305	0.614929	0.468302
ENST00000288502	TMEM268	22	-0.012789	0.202953	0.949755	0.679129	NA	NA	NA	NA	NA	22	-0.012789	0.202953	0.949755	0.679129	41	-0.074507	0.148133	0.614983	0.0346937	NA	NA	NA	NA	NA	41	-0.074507	0.148133	0.614983	0.0346937
ENST00000589210	EXOC7	52	0.0580826	0.131992	0.659904	0.899661	NA	NA	NA	NA	NA	52	0.0580826	0.131992	0.659904	0.899661	83	0.0523324	0.104077	0.61509	0.703445	NA	NA	NA	NA	NA	83	0.0523324	0.104077	0.61509	0.703445
ENST00000280614	NOCT	50	0.114944	0.134733	0.393588	0.715654	NA	NA	NA	NA	NA	50	0.114944	0.134733	0.393588	0.715654	77	0.0543856	0.108171	0.615123	0.617503	NA	NA	NA	NA	NA	77	0.0543856	0.108171	0.615123	0.617503
ENST00000269391	RNF157	40	0.177763	0.150485	0.237496	0.538805	NA	NA	NA	NA	NA	40	0.177763	0.150485	0.237496	0.538805	63	0.0600461	0.119451	0.615188	0.355216	NA	NA	NA	NA	NA	63	0.0600461	0.119451	0.615188	0.355216
ENST00000354532	ARHGEF1	36	0.0603213	0.158588	0.703675	0.815017	27	-0.0402246	0.12285	0.743344	0.936972	63	-0.00251708	0.0971264	0.979325	0.994912	56	0.0636788	0.126682	0.615198	0.425608	46	-0.109959	0.0934175	0.239169	0.406635	102	-0.0488044	0.0751919	0.516296	0.594744
ENST00000355377	SYT17	8	0.490764	0.336631	0.144877	0.501586	NA	NA	NA	NA	NA	8	0.490764	0.336631	0.144877	0.501586	19	0.109381	0.217639	0.615258	0.774933	NA	NA	NA	NA	NA	19	0.109381	0.217639	0.615258	0.774933
ENST00000279281	VPS51	61	-0.0305324	0.121932	0.802274	0.945595	13	-0.1697	0.207783	0.414089	0.729997	74	-0.0661877	0.105168	0.529119	0.828547	98	0.0481652	0.0958375	0.615266	0.81696	25	-0.0753232	0.158104	0.633778	0.59259	123	0.0149846	0.0819602	0.854933	0.952857
ENST00000242994	NEUROD4	23	0.0200333	0.198612	0.919656	0.990229	NA	NA	NA	NA	NA	23	0.0200333	0.198612	0.919656	0.990229	36	-0.0794536	0.158146	0.615382	0.810976	NA	NA	NA	NA	NA	36	-0.0794536	0.158146	0.615382	0.810976
ENST00000229268	USP5	17	-0.0558009	0.230933	0.809065	0.94043	6	-0.1205	0.33662	0.720366	0.936698	23	-0.0765126	0.190437	0.68785	0.907431	26	-0.0934485	0.186044	0.615462	0.80223	15	-0.00617108	0.230074	0.978602	0.89965	41	-0.0589452	0.144668	0.683677	0.863675
ENST00000644510	VPS45	28	-0.127268	0.180237	0.480115	0.779545	NA	NA	NA	NA	NA	28	-0.127268	0.180237	0.480115	0.779545	45	-0.0711229	0.141597	0.615462	0.811939	NA	NA	NA	NA	NA	45	-0.0711229	0.141597	0.615462	0.811939
ENST00000455895	BSDC1	19	-0.137264	0.218795	0.530421	0.791719	NA	NA	NA	NA	NA	19	-0.137264	0.218795	0.530421	0.791719	26	-0.0935365	0.186275	0.615568	0.640369	NA	NA	NA	NA	NA	26	-0.0935365	0.186275	0.615568	0.640369
ENST00000253407	C1QL1	24	0.22139	0.202903	0.275224	0.687102	NA	NA	NA	NA	NA	24	0.22139	0.202903	0.275224	0.687102	34	0.0854822	0.170281	0.615663	0.920434	NA	NA	NA	NA	NA	34	0.0854822	0.170281	0.615663	0.920434
ENST00000361573	SLC9A8	35	-0.122013	0.160867	0.448171	0.458099	NA	NA	NA	NA	NA	35	-0.122013	0.160867	0.448171	0.458099	59	-0.0619625	0.123442	0.6157	0.132064	NA	NA	NA	NA	NA	59	-0.0619625	0.123442	0.6157	0.132064
ENST00000295959	RPP14	9	-0.243485	0.317641	0.443354	0.770392	NA	NA	NA	NA	NA	9	-0.243485	0.317641	0.443354	0.770392	19	-0.109265	0.217795	0.615888	0.786276	NA	NA	NA	NA	NA	19	-0.109265	0.217795	0.615888	0.786276
ENST00000314144	CCT6B	32	0.181713	0.168247	0.280124	0.62454	NA	NA	NA	NA	NA	32	0.181713	0.168247	0.280124	0.62454	58	0.0624565	0.1245	0.615907	0.804935	NA	NA	NA	NA	NA	58	0.0624565	0.1245	0.615907	0.804935
ENST00000341048	ANKRD55	46	-0.072718	0.143662	0.612734	0.881811	NA	NA	NA	NA	NA	46	-0.072718	0.143662	0.612734	0.881811	75	-0.0557395	0.111121	0.615941	0.84939	NA	NA	NA	NA	NA	75	-0.0557395	0.111121	0.615941	0.84939
ENST00000378623	LRP4	96	0.00829641	0.0971901	0.931973	0.981809	13	0.050582	0.264072	0.848098	0.960249	109	0.0133422	0.0912131	0.883704	0.968322	149	0.0389853	0.0777214	0.615947	0.820347	20	0.285715	0.212109	0.177975	0.270123	169	0.0681973	0.0729799	0.350064	0.556124
ENST00000417545	TRIM48	21	0.213848	0.207772	0.303366	0.658117	NA	NA	NA	NA	NA	21	0.213848	0.207772	0.303366	0.658117	38	0.0742949	0.148149	0.616027	0.0600441	NA	NA	NA	NA	NA	38	0.0742949	0.148149	0.616027	0.0600441
ENST00000295324	CDC42EP3	5	-0.178677	0.427057	0.675661	0.907803	NA	NA	NA	NA	NA	5	-0.178677	0.427057	0.675661	0.907803	12	0.137675	0.274555	0.616057	0.714898	NA	NA	NA	NA	NA	12	0.137675	0.274555	0.616057	0.714898
ENST00000536324	SP7	11	0.31126	0.287089	0.27828	0.517054	NA	NA	NA	NA	NA	11	0.31126	0.287089	0.27828	0.517054	15	0.122803	0.244935	0.61611	0.780037	NA	NA	NA	NA	NA	15	0.122803	0.244935	0.61611	0.780037
ENST00000297109	SAP30L	17	0.221694	0.231127	0.337466	0.579426	NA	NA	NA	NA	NA	17	0.221694	0.231127	0.337466	0.579426	22	0.101455	0.202413	0.61621	0.798427	NA	NA	NA	NA	NA	22	0.101455	0.202413	0.61621	0.798427
ENST00000226193	RCVRN	11	-0.205155	0.286948	0.474636	0.71715	NA	NA	NA	NA	NA	11	-0.205155	0.286948	0.474636	0.71715	15	-0.122689	0.244797	0.61624	0.615306	NA	NA	NA	NA	NA	15	-0.122689	0.244797	0.61624	0.615306
ENST00000322310	SSNA1	8	0.311065	0.336558	0.355353	0.678547	2	-0.0640557	0.388653	0.86909	0.79551	10	0.15032	0.254428	0.554644	0.835257	14	-0.127027	0.253489	0.616291	0.79864	4	-0.144502	0.299955	0.629986	0.77187	18	-0.13432	0.19362	0.487854	0.685485
ENST00000285199	USP43	29	0.0475286	0.179866	0.791591	0.379466	NA	NA	NA	NA	NA	29	0.0475286	0.179866	0.791591	0.379466	46	0.0708263	0.141339	0.616294	0.246355	NA	NA	NA	NA	NA	46	0.0708263	0.141339	0.616294	0.246355
ENST00000318003	CC2D1A	59	-0.0401749	0.123885	0.745717	0.942908	NA	NA	NA	NA	NA	59	-0.0401749	0.123885	0.745717	0.942908	101	0.0472625	0.094338	0.616378	0.831246	NA	NA	NA	NA	NA	101	0.0472625	0.094338	0.616378	0.831246
ENST00000397944	ADGB	173	0.0141536	0.0733036	0.846895	0.833156	NA	NA	NA	NA	NA	173	0.0141536	0.0733036	0.846895	0.833156	262	-0.0296698	0.0592265	0.616402	0.796238	NA	NA	NA	NA	NA	262	-0.0296698	0.0592265	0.616402	0.796238
ENST00000054950	RCN1	19	0.191035	0.218437	0.381815	0.661628	NA	NA	NA	NA	NA	19	0.191035	0.218437	0.381815	0.661628	27	0.0914529	0.182563	0.616413	0.808467	NA	NA	NA	NA	NA	27	0.0914529	0.182563	0.616413	0.808467
ENST00000477703	UQCC5	7	0.286891	0.360173	0.42572	0.80569	NA	NA	NA	NA	NA	7	0.286891	0.360173	0.42572	0.80569	19	0.109097	0.217797	0.616433	0.795228	NA	NA	NA	NA	NA	19	0.109097	0.217797	0.616433	0.795228
ENST00000295728	CRYBA2	13	-0.0325587	0.264863	0.902165	0.523044	NA	NA	NA	NA	NA	13	-0.0325587	0.264863	0.902165	0.523044	27	-0.0916842	0.183044	0.616452	0.770135	NA	NA	NA	NA	NA	27	-0.0916842	0.183044	0.616452	0.770135
ENST00000254950	VPS4A	19	0.0169587	0.218451	0.938121	0.816173	29	-0.02971	0.176824	0.866568	0.96729	48	-0.0112376	0.137448	0.934838	0.980467	29	0.0881955	0.176167	0.616626	0.750488	43	-0.0586189	0.144677	0.685352	0.858819	72	0.000516567	0.111811	0.996314	0.988765
ENST00000538666	IL22	9	-0.158345	0.317382	0.617843	0.857619	NA	NA	NA	NA	NA	9	-0.158345	0.317382	0.617843	0.857619	15	-0.122619	0.244936	0.61664	0.789576	NA	NA	NA	NA	NA	15	-0.122619	0.244936	0.61664	0.789576
ENST00000381140	GTF3A	41	0.0189598	0.148654	0.89851	0.983076	NA	NA	NA	NA	NA	41	0.0189598	0.148654	0.89851	0.983076	57	-0.0628776	0.125601	0.616642	0.818205	NA	NA	NA	NA	NA	57	-0.0628776	0.125601	0.616642	0.818205
ENST00000372561	PPCS	20	-0.128355	0.213251	0.547243	0.350025	3	-0.080658	0.337181	0.810941	0.6448	23	-0.114736	0.180237	0.524397	0.396844	33	-0.082768	0.165345	0.616669	0.164242	3	-0.217864	0.316603	0.49137	0.393392	36	-0.111724	0.146565	0.445893	0.186383
ENST00000651602	JDP2	8	0.0299024	0.336501	0.929191	0.894833	NA	NA	NA	NA	NA	8	0.0299024	0.336501	0.929191	0.894833	10	-0.150066	0.299848	0.616743	0.77153	NA	NA	NA	NA	NA	10	-0.150066	0.299848	0.616743	0.77153
ENST00000284523	WNT3A	12	-0.138305	0.275297	0.615398	0.858023	33	0.13403	0.166027	0.419505	0.736982	45	0.0614016	0.142178	0.66584	0.903871	21	-0.103728	0.207275	0.616767	0.789496	52	0.00283415	0.131725	0.982834	0.0492346	73	-0.0278244	0.111179	0.802381	0.209562
ENST00000628077	DNAJC4	32	-0.136728	0.168321	0.416615	0.71836	NA	NA	NA	NA	NA	32	-0.136728	0.168321	0.416615	0.71836	49	-0.0678081	0.135517	0.616817	0.814882	NA	NA	NA	NA	NA	49	-0.0678081	0.135517	0.616817	0.814882
ENST00000240499	ZNF141	16	0.0601651	0.23817	0.800566	0.938058	NA	NA	NA	NA	NA	16	0.0601651	0.23817	0.800566	0.938058	20	0.106183	0.212236	0.616861	0.795475	NA	NA	NA	NA	NA	20	0.106183	0.212236	0.616861	0.795475
ENST00000357308	GFPT1	33	-0.0530211	0.166246	0.749779	0.469843	49	0.0940128	0.131186	0.473596	0.782795	82	0.0375959	0.102992	0.715082	0.72639	51	0.0665762	0.133185	0.617162	0.533243	77	0.0304326	0.10378	0.769339	0.809924	128	0.044094	0.0818683	0.590164	0.677545
ENST00000273062	CTDSP1	5	-0.0795075	0.427068	0.852311	0.902474	10	-0.29041	0.187296	0.121012	0.390301	15	-0.256398	0.171529	0.134971	0.421034	10	-0.150316	0.300759	0.617224	0.734913	17	-0.255771	0.14179	0.0712525	0.119597	27	-0.236607	0.128256	0.0650654	0.107234
ENST00000608933	PPM1K	17	-0.0863217	0.231062	0.708711	0.896621	NA	NA	NA	NA	NA	17	-0.0863217	0.231062	0.708711	0.896621	24	-0.0968324	0.193754	0.617237	0.773695	NA	NA	NA	NA	NA	24	-0.0968324	0.193754	0.617237	0.773695
ENST00000443739	FAM131B	23	-0.0819819	0.213042	0.700374	0.979829	NA	NA	NA	NA	NA	23	-0.0819819	0.213042	0.700374	0.979829	34	-0.0865822	0.173302	0.617354	0.545233	NA	NA	NA	NA	NA	34	-0.0865822	0.173302	0.617354	0.545233
ENST00000383693	LNP1	10	-0.0298144	0.301358	0.921191	0.78086	NA	NA	NA	NA	NA	10	-0.0298144	0.301358	0.921191	0.78086	20	-0.106053	0.21228	0.617365	0.198425	NA	NA	NA	NA	NA	20	-0.106053	0.21228	0.617365	0.198425
ENST00000366958	PROX1	8	-0.0984025	0.337173	0.770405	0.910866	21	-0.300697	0.161205	0.062137	0.258919	29	-0.263069	0.14544	0.0704839	0.269701	11	0.143063	0.286376	0.617382	0.646313	33	-0.237343	0.123659	0.0549427	0.0967832	44	-0.177565	0.113529	0.117806	0.205831
ENST00000606738	TRABD2B	9	-0.306469	0.317905	0.335033	0.678467	NA	0.036165	0.122118	0.767118	0.941578	9	-0.00789325	0.114002	0.9448	0.943596	18	0.11183	0.223877	0.617415	0.789	NA	0.01692	0.100131	0.865813	0.763104	18	0.0327439	0.0914089	0.720183	0.894656
ENST00000371250	PLPP3	4	NA	NA	NA	NA	NA	-0.572889	0.427082	0.17979	0.461832	9	-0.451098	0.318129	0.156199	0.409723	6	0.193645	0.387749	0.617492	0.744806	NA	-0.327995	0.300563	0.275154	0.379651	16	-0.13221	0.237556	0.577839	0.717675
ENST00000641698	OR6B1	21	-0.0876526	0.20791	0.673325	0.462933	NA	NA	NA	NA	NA	21	-0.0876526	0.20791	0.673325	0.462933	32	-0.0837625	0.167803	0.617659	0.0951415	NA	NA	NA	NA	NA	32	-0.0837625	0.167803	0.617659	0.0951415
ENST00000326291	PIBF1	109	0.0190018	0.0911848	0.834926	0.542355	NA	NA	NA	NA	NA	109	0.0190018	0.0911848	0.834926	0.542355	175	0.0357738	0.0716913	0.617782	0.319507	NA	NA	NA	NA	NA	175	0.0357738	0.0716913	0.617782	0.319507
ENST00000293670	KRT83	51	-0.0187363	0.133339	0.888252	0.983506	NA	NA	NA	NA	NA	51	-0.0187363	0.133339	0.888252	0.983506	74	0.0550019	0.110287	0.617978	0.832014	NA	NA	NA	NA	NA	74	0.0550019	0.110287	0.617978	0.832014
ENST00000399677	PRSS41	29	0.0467582	0.176847	0.791471	0.511363	NA	NA	NA	NA	NA	29	0.0467582	0.176847	0.791471	0.511363	44	0.0713156	0.143037	0.618075	0.487959	NA	NA	NA	NA	NA	44	0.0713156	0.143037	0.618075	0.487959
ENST00000335523	VSTM2B	45	-0.0293523	0.158588	0.853162	0.876514	NA	NA	NA	NA	NA	45	-0.0293523	0.158588	0.853162	0.876514	72	0.06153	0.12342	0.618103	0.621279	NA	NA	NA	NA	NA	72	0.06153	0.12342	0.618103	0.621279
ENST00000222381	PON1	45	-0.0568884	0.14204	0.688781	0.725894	NA	NA	NA	NA	NA	45	-0.0568884	0.14204	0.688781	0.725894	55	-0.0637947	0.128001	0.618209	0.525157	NA	NA	NA	NA	NA	55	-0.0637947	0.128001	0.618209	0.525157
ENST00000643780	CERT1	14	0.267826	0.254666	0.292948	0.551869	25	0.0371817	0.171151	0.828017	0.962494	39	0.108954	0.142058	0.443102	0.780563	23	0.0986488	0.197952	0.61824	0.187298	46	-0.184204	0.118682	0.120643	0.206872	69	-0.109425	0.101794	0.282391	0.175088
ENST00000431156	TTI2	54	-0.076487	0.129558	0.554944	0.8112	NA	NA	NA	NA	NA	54	-0.076487	0.129558	0.554944	0.8112	68	-0.057299	0.115035	0.618414	0.827129	NA	NA	NA	NA	NA	68	-0.057299	0.115035	0.618414	0.827129
ENST00000648326	FAM50B	7	0.223754	0.360087	0.534344	0.689357	12	-0.228901	0.190533	0.229609	0.491077	19	-0.129895	0.168415	0.440542	0.720799	8	0.167129	0.335603	0.618488	0.740735	17	-0.18834	0.158204	0.233854	0.379547	25	-0.123715	0.143104	0.387305	0.586611
ENST00000451137	CCN1	13	0.21424	0.264501	0.417951	0.636564	NA	NA	NA	NA	NA	13	0.21424	0.264501	0.417951	0.636564	19	0.108478	0.2179	0.618602	0.386919	NA	NA	NA	NA	NA	19	0.108478	0.2179	0.618602	0.386919
ENST00000682792	PROCA1	43	0.0587834	0.145152	0.685493	0.907884	NA	NA	NA	NA	NA	43	0.0587834	0.145152	0.685493	0.907884	62	0.0599432	0.120419	0.618633	0.827926	NA	NA	NA	NA	NA	62	0.0599432	0.120419	0.618633	0.827926
ENST00000652361	GCNT4	27	0.263084	0.18688	0.159201	0.359604	NA	NA	NA	NA	NA	27	0.263084	0.18688	0.159201	0.359604	36	0.0798816	0.160475	0.618639	0.805506	NA	NA	NA	NA	NA	36	0.0798816	0.160475	0.618639	0.805506
ENST00000532404	USP50	28	-0.103785	0.17981	0.56381	0.845148	NA	NA	NA	NA	NA	28	-0.103785	0.17981	0.56381	0.845148	48	-0.0681037	0.136821	0.618654	0.813543	NA	NA	NA	NA	NA	48	-0.0681037	0.136821	0.618654	0.813543
ENST00000326925	NDUFAF3	12	-0.0470693	0.275093	0.864143	0.970044	NA	NA	NA	NA	NA	12	-0.0470693	0.275093	0.864143	0.970044	21	0.103118	0.207167	0.618659	0.804679	NA	NA	NA	NA	NA	21	0.103118	0.207167	0.618659	0.804679
ENST00000310850	DTD2	9	-0.106399	0.317242	0.737332	0.775015	NA	NA	NA	NA	NA	9	-0.106399	0.317242	0.737332	0.775015	20	-0.105398	0.212027	0.619119	0.807315	NA	NA	NA	NA	NA	20	-0.105398	0.212027	0.619119	0.807315
ENST00000382398	DEFB126	#N/A	0.211778	0.425633	0.618792	0.824854	#N/A	NA	NA	NA	NA	#N/A	0.211778	0.425633	0.618792	0.824854	#N/A	0.178097	0.358377	0.619221	0.778381	#N/A	NA	NA	NA	NA	#N/A	0.178097	0.358377	0.619221	0.778381
ENST00000373409	UGT1A4	20	-0.160587	0.213548	0.452055	0.70931	NA	NA	NA	NA	NA	20	-0.160587	0.213548	0.452055	0.70931	27	-0.0909069	0.183046	0.619448	0.802858	NA	NA	NA	NA	NA	27	-0.0909069	0.183046	0.619448	0.802858
ENST00000366582	HEATR1	58	-0.0372861	0.12633	0.767879	0.89792	NA	NA	NA	NA	NA	58	-0.0372861	0.12633	0.767879	0.89792	87	-0.0514563	0.10364	0.619548	0.770673	NA	NA	NA	NA	NA	87	-0.0514563	0.10364	0.619548	0.770673
ENST00000318351	HTR3C	36	0.0732271	0.158852	0.644815	0.877041	NA	NA	NA	NA	NA	36	0.0732271	0.158852	0.644815	0.877041	52	0.0653521	0.131664	0.619642	0.814647	NA	NA	NA	NA	NA	52	0.0653521	0.131664	0.619642	0.814647
ENST00000508593	APBB2	50	0.0639076	0.13474	0.635283	0.86231	NA	NA	NA	NA	NA	50	0.0639076	0.13474	0.635283	0.86231	68	-0.0571315	0.11511	0.619666	0.81765	NA	NA	NA	NA	NA	68	-0.0571315	0.11511	0.619666	0.81765
ENST00000262726	EFCAB6	125	-0.0271927	0.0868528	0.754213	0.864681	NA	NA	NA	NA	NA	125	-0.0271927	0.0868528	0.754213	0.864681	215	-0.0327003	0.0658885	0.619684	0.664012	NA	NA	NA	NA	NA	215	-0.0327003	0.0658885	0.619684	0.664012
ENST00000326053	C11orf16	42	0.0217665	0.146932	0.882232	0.983516	NA	NA	NA	NA	NA	42	0.0217665	0.146932	0.882232	0.983516	65	-0.058393	0.117666	0.619711	0.826061	NA	NA	NA	NA	NA	65	-0.058393	0.117666	0.619711	0.826061
ENST00000279804	CTF1	12	0.144448	0.274883	0.599243	0.727053	NA	NA	NA	NA	NA	12	0.144448	0.274883	0.599243	0.727053	21	0.102711	0.207023	0.619801	0.318087	NA	NA	NA	NA	NA	21	0.102711	0.207023	0.619801	0.318087
ENST00000312295	RTP1	15	0.022518	0.254697	0.92955	0.986059	NA	NA	NA	NA	NA	15	0.022518	0.254697	0.92955	0.986059	19	0.111002	0.223762	0.619842	0.800892	NA	NA	NA	NA	NA	19	0.111002	0.223762	0.619842	0.800892
ENST00000392185	SNX9	30	0.0396549	0.17394	0.819661	0.700143	41	0.00938598	0.112283	0.93338	0.992976	71	0.0182919	0.0943423	0.846263	0.970032	55	0.0634878	0.127999	0.619892	0.45518	60	-0.0746902	0.0905139	0.40927	0.629408	115	-0.0286319	0.0739087	0.698464	0.741691
ENST00000243776	CHPF	42	0.0343461	0.147362	0.815705	0.966206	22	0.390971	0.168831	0.0205717	0.122318	64	0.18857	0.111024	0.0894211	0.334999	75	-0.0544706	0.10983	0.619928	0.427303	32	0.268514	0.131902	0.0417802	0.0747997	107	0.0777842	0.0844071	0.356771	0.558406
ENST00000370991	CDH26	#N/A	NA	NA	NA	NA	#N/A	NA	NA	NA	NA	#N/A	NA	NA	NA	NA	#N/A	-0.210239	0.424012	0.620012	0.402782	#N/A	NA	NA	NA	NA	#N/A	-0.210239	0.424012	0.620012	0.402782
ENST00000264896	SCARB2	22	0.111057	0.207893	0.593201	0.877438	NA	NA	NA	NA	NA	22	0.111057	0.207893	0.593201	0.877438	45	0.0709397	0.143095	0.62007	0.809396	NA	NA	NA	NA	NA	45	0.0709397	0.143095	0.62007	0.809396
ENST00000331565	SLC6A17	15	0.0254268	0.246238	0.917756	0.977467	NA	NA	NA	NA	NA	17	-0.00151157	0.231302	0.994786	0.994003	28	0.0889818	0.179502	0.620096	0.784975	NA	NA	NA	NA	NA	30	0.0683366	0.173416	0.693534	0.831172
ENST00000336294	TMEM39B	31	-0.198842	0.171287	0.245695	0.548357	NA	NA	NA	NA	NA	31	-0.198842	0.171287	0.245695	0.548357	49	-0.0672383	0.135693	0.620235	0.794761	NA	NA	NA	NA	NA	49	-0.0672383	0.135693	0.620235	0.794761
ENST00000544665	ITGAM	66	0.032067	0.117214	0.78441	0.954113	NA	NA	NA	NA	NA	66	0.032067	0.117214	0.78441	0.954113	133	-0.0413903	0.0835369	0.620266	0.802455	NA	NA	NA	NA	NA	133	-0.0413903	0.0835369	0.620266	0.802455
ENST00000216338	GZMH	21	0.123592	0.2077	0.551812	0.823376	NA	NA	NA	NA	NA	21	0.123592	0.2077	0.551812	0.823376	31	0.0843788	0.170306	0.62028	0.820088	NA	NA	NA	NA	NA	31	0.0843788	0.170306	0.62028	0.820088
ENST00000360839	ANKHD1	17	-0.134021	0.246033	0.58594	0.808618	1	NA	NA	NA	NA	18	-0.193428	0.23822	0.416808	0.568291	28	-0.0922443	0.186183	0.620283	0.581767	1	NA	NA	NA	NA	29	-0.131861	0.182703	0.470465	0.360369
ENST00000444460	ZNF816	15	-0.192363	0.245677	0.433633	0.686479	NA	NA	NA	NA	NA	15	-0.192363	0.245677	0.433633	0.686479	21	-0.102487	0.206866	0.620299	0.792925	NA	NA	NA	NA	NA	21	-0.102487	0.206866	0.620299	0.792925
ENST00000549336	VDR	16	-0.0173885	0.238049	0.941769	0.951491	NA	NA	NA	NA	NA	16	-0.0173885	0.238049	0.941769	0.951491	21	-0.102538	0.207015	0.620376	0.789044	NA	NA	NA	NA	NA	21	-0.102538	0.207015	0.620376	0.789044
ENST00000382771	SERPINB5	15	-0.0904222	0.245675	0.712832	0.676525	NA	NA	NA	NA	NA	15	-0.0904222	0.245675	0.712832	0.676525	27	0.0903639	0.182451	0.620405	0.225655	NA	NA	NA	NA	NA	27	0.0903639	0.182451	0.620405	0.225655
ENST00000378863	CRLS1	27	0.256389	0.186653	0.169562	0.45435	NA	NA	NA	NA	NA	27	0.256389	0.186653	0.169562	0.45435	43	0.0724408	0.146307	0.62051	0.193401	NA	NA	NA	NA	NA	43	0.0724408	0.146307	0.62051	0.193401
ENST00000548747	PMEL	36	0.00125093	0.158702	0.993711	0.998508	NA	NA	NA	NA	NA	36	0.00125093	0.158702	0.993711	0.998508	68	-0.056957	0.115048	0.62055	0.782339	NA	NA	NA	NA	NA	68	-0.056957	0.115048	0.62055	0.782339
ENST00000332912	SPATA45	6	-0.124823	0.389333	0.748507	0.900788	NA	NA	NA	NA	NA	6	-0.124823	0.389333	0.748507	0.900788	10	-0.148681	0.300361	0.620595	0.749742	NA	NA	NA	NA	NA	10	-0.148681	0.300361	0.620595	0.749742
ENST00000311189	HRAS	8	-0.120062	0.336617	0.721338	0.931006	36	0.182398	0.154463	0.23766	0.612861	44	0.129799	0.140394	0.355206	0.737384	16	0.117382	0.237143	0.620612	0.788007	69	0.0632009	0.111032	0.569209	0.788564	85	0.0729493	0.10056	0.468189	0.699653
ENST00000398153	HDDC2	25	0.0208052	0.190542	0.913052	0.989211	NA	NA	NA	NA	NA	25	0.0208052	0.190542	0.913052	0.989211	43	-0.0716452	0.144763	0.62066	0.619853	NA	NA	NA	NA	NA	43	-0.0716452	0.144763	0.62066	0.619853
ENST00000267488	SLC38A6	58	0.0295772	0.124982	0.812927	0.691993	NA	NA	NA	NA	NA	58	0.0295772	0.124982	0.812927	0.691993	93	0.0486463	0.0983343	0.620809	0.533841	NA	NA	NA	NA	NA	93	0.0486463	0.0983343	0.620809	0.533841
ENST00000596209	ZNF99	11	-0.383551	0.286896	0.181255	0.489814	NA	NA	NA	NA	NA	11	-0.383551	0.286896	0.181255	0.489814	20	-0.104837	0.21198	0.62091	0.807628	NA	NA	NA	NA	NA	20	-0.104837	0.21198	0.62091	0.807628
ENST00000532602	PCDHA9	64	0.0246485	0.103363	0.811521	0.959028	NA	NA	NA	NA	NA	64	0.0246485	0.103363	0.811521	0.959028	83	0.0453914	0.0917841	0.620921	0.832774	NA	NA	NA	NA	NA	83	0.0453914	0.0917841	0.620921	0.832774
ENST00000265562	PTPN23	108	-0.0861734	0.092141	0.349668	0.676497	NA	NA	NA	NA	NA	108	-0.0861734	0.092141	0.349668	0.676497	166	0.0365469	0.0739157	0.620995	0.825128	NA	NA	NA	NA	NA	166	0.0365469	0.0739157	0.620995	0.825128
ENST00000407991	CHRNA2	47	0.00521072	0.138883	0.970071	0.997801	NA	NA	NA	NA	NA	47	0.00521072	0.138883	0.970071	0.997801	76	-0.0537779	0.108817	0.621162	0.602449	NA	NA	NA	NA	NA	76	-0.0537779	0.108817	0.621162	0.602449
ENST00000313851	FAM216B	8	-0.343634	0.336541	0.307218	0.559866	NA	NA	NA	NA	NA	8	-0.343634	0.336541	0.307218	0.559866	12	-0.135279	0.273732	0.621164	0.779554	NA	NA	NA	NA	NA	12	-0.135279	0.273732	0.621164	0.779554
ENST00000650044	CBARP	19	0.105951	0.230773	0.646152	0.968382	NA	NA	NA	NA	NA	19	0.105951	0.230773	0.646152	0.968382	24	0.0998444	0.202108	0.621295	0.929716	NA	NA	NA	NA	NA	24	0.0998444	0.202108	0.621295	0.929716
ENST00000256925	CABLES1	33	0.0574652	0.165637	0.72864	0.937271	NA	-0.0531957	0.176695	0.76337	0.943843	33	0.00570642	0.12085	0.962339	0.993823	70	0.0559756	0.11332	0.621334	0.820347	NA	-0.0996627	0.131476	0.448432	0.656519	71	-0.0103649	0.0858432	0.903895	0.938674
ENST00000369562	CFAP206	46	0.267417	0.140463	0.0569338	0.302302	NA	NA	NA	NA	NA	46	0.267417	0.140463	0.0569338	0.302302	91	0.0491477	0.0995136	0.621391	0.633859	NA	NA	NA	NA	NA	91	0.0491477	0.0995136	0.621391	0.633859
ENST00000487137	CDH24	77	0.0205911	0.108478	0.849452	0.913549	4	NA	NA	NA	NA	81	0.0264754	0.105767	0.802341	0.943175	116	-0.0434796	0.0880485	0.621438	0.397466	7	0.263828	0.3584	0.461652	0.593432	123	-0.0259871	0.0855077	0.761192	0.435129
ENST00000400256	COLEC12	16	0.134117	0.237883	0.572896	0.709692	NA	NA	NA	NA	NA	16	0.134117	0.237883	0.572896	0.709692	29	0.0869285	0.17605	0.621468	0.240197	NA	NA	NA	NA	NA	29	0.0869285	0.17605	0.621468	0.240197
ENST00000426151	CALCR	45	0.0159927	0.142041	0.910354	0.977437	NA	NA	NA	NA	NA	45	0.0159927	0.142041	0.910354	0.977437	78	0.0530559	0.10749	0.621597	0.342021	NA	NA	NA	NA	NA	78	0.0530559	0.10749	0.621597	0.342021
ENST00000373055	CDCA8	21	-0.0541546	0.208111	0.794694	0.9529	NA	NA	NA	NA	NA	21	-0.0541546	0.208111	0.794694	0.9529	41	0.0731963	0.148341	0.621706	0.131124	NA	NA	NA	NA	NA	41	0.0731963	0.148341	0.621706	0.131124
ENST00000370359	OOEP	27	0.21634	0.183343	0.238011	0.466483	NA	NA	NA	NA	NA	27	0.21634	0.183343	0.238011	0.466483	36	0.0780444	0.158205	0.621792	0.804162	NA	NA	NA	NA	NA	36	0.0780444	0.158205	0.621792	0.804162
ENST00000373602	CCDC28B	13	-0.0434613	0.264503	0.869484	0.80808	NA	NA	NA	NA	NA	13	-0.0434613	0.264503	0.869484	0.80808	15	0.120952	0.245241	0.621873	0.414436	NA	NA	NA	NA	NA	15	0.120952	0.245241	0.621873	0.414436
ENST00000227471	UNC93B1	32	0.0761488	0.168322	0.650981	0.885896	NA	NA	NA	NA	NA	32	0.0761488	0.168322	0.650981	0.885896	49	0.066827	0.135519	0.621929	0.820846	NA	NA	NA	NA	NA	49	0.066827	0.135519	0.621929	0.820846
ENST00000674203	IL12RB2	48	-0.0400073	0.137657	0.771335	0.946232	NA	NA	NA	NA	NA	48	-0.0400073	0.137657	0.771335	0.946232	86	-0.0505027	0.102427	0.621972	0.830053	NA	NA	NA	NA	NA	86	-0.0505027	0.102427	0.621972	0.830053
ENST00000378961	CHGB	63	0.0430705	0.119913	0.719459	0.931644	NA	NA	NA	NA	NA	63	0.0430705	0.119913	0.719459	0.931644	99	-0.0469879	0.0953013	0.621981	0.82818	NA	NA	NA	NA	NA	99	-0.0469879	0.0953013	0.621981	0.82818
ENST00000261944	CDHR2	122	0.0355618	0.0866461	0.681492	0.916908	NA	NA	NA	NA	NA	122	0.0355618	0.0866461	0.681492	0.916908	188	0.0342328	0.0694396	0.622021	0.68194	NA	NA	NA	NA	NA	188	0.0342328	0.0694396	0.622021	0.68194
ENST00000255192	BHMT2	32	0.0817811	0.168453	0.627334	0.862665	NA	NA	NA	NA	NA	32	0.0817811	0.168453	0.627334	0.862665	46	0.0690064	0.13998	0.622032	0.604774	NA	NA	NA	NA	NA	46	0.0690064	0.13998	0.622032	0.604774
ENST00000305988	ADRB2	11	0.19498	0.287305	0.497359	0.752846	NA	NA	NA	NA	NA	11	0.19498	0.287305	0.497359	0.752846	19	0.107334	0.2178	0.622148	0.766542	NA	NA	NA	NA	NA	19	0.107334	0.2178	0.622148	0.766542
ENST00000330137	SKA2	17	0.0153763	0.230848	0.946894	0.873465	NA	NA	NA	NA	NA	17	0.0153763	0.230848	0.946894	0.873465	26	-0.0916335	0.185946	0.622157	0.501098	NA	NA	NA	NA	NA	26	-0.0916335	0.185946	0.622157	0.501098
ENST00000260126	SLCO5A1	43	-0.114413	0.14519	0.430686	0.724856	NA	NA	NA	NA	NA	43	-0.114413	0.14519	0.430686	0.724856	61	-0.0598519	0.121457	0.622166	0.298943	NA	NA	NA	NA	NA	61	-0.0598519	0.121457	0.622166	0.298943
ENST00000370214	ABCD3	43	0.0769511	0.145442	0.596748	0.715074	NA	NA	NA	NA	NA	43	0.0784388	0.145442	0.589671	0.714085	68	-0.0567602	0.115189	0.622183	0.811674	NA	NA	NA	NA	NA	69	-0.0736233	0.114351	0.519682	0.739524
ENST00000361384	DCLRE1A	104	0.0548422	0.0933994	0.557083	0.849834	NA	NA	NA	NA	NA	104	0.0548422	0.0933994	0.557083	0.849834	158	-0.0371893	0.0754845	0.622243	0.184826	NA	NA	NA	NA	NA	158	-0.0371893	0.0754845	0.622243	0.184826
ENST00000641196	OR6A2	10	0.100522	0.301084	0.73848	0.737622	NA	NA	NA	NA	NA	10	0.100522	0.301084	0.73848	0.737622	15	0.120664	0.244919	0.622247	0.474973	NA	NA	NA	NA	NA	15	0.120664	0.244919	0.622247	0.474973
ENST00000295746	CIP2A	84	-0.0626692	0.10399	0.546745	0.851139	NA	NA	NA	NA	NA	84	-0.0626692	0.10399	0.546745	0.851139	142	0.0392527	0.079677	0.622262	0.400449	NA	NA	NA	NA	NA	142	0.0392527	0.079677	0.622262	0.400449
ENST00000409204	PCDH20	24	-0.0888086	0.207716	0.66898	0.910398	NA	NA	NA	NA	NA	24	-0.0888086	0.207716	0.66898	0.910398	39	-0.0789424	0.16029	0.622368	0.222599	NA	NA	NA	NA	NA	39	-0.0789424	0.16029	0.622368	0.222599
ENST00000300026	PPIB	28	0.0464427	0.179803	0.796177	0.954814	NA	NA	NA	NA	NA	28	0.0464427	0.179803	0.796177	0.954814	43	0.0711756	0.144556	0.622454	0.690098	NA	NA	NA	NA	NA	43	0.0711756	0.144556	0.622454	0.690098
ENST00000295400	TGFA	3	NA	NA	NA	NA	NA	NA	NA	NA	NA	3	NA	NA	NA	NA	5	0.209303	0.425347	0.622666	0.151515	NA	NA	NA	NA	NA	5	0.209303	0.425347	0.622666	0.151515
ENST00000263593	SIAE	54	0.00279936	0.129581	0.982765	0.913848	NA	NA	NA	NA	NA	54	0.00279936	0.129581	0.982765	0.913848	75	-0.0538994	0.109541	0.622686	0.145603	NA	NA	NA	NA	NA	75	-0.0538994	0.109541	0.622686	0.145603
ENST00000553030	BEST2	17	-0.284549	0.230778	0.217575	0.496971	3	NA	NA	NA	NA	20	-0.0349701	0.212767	0.869449	0.921085	27	-0.0897548	0.182443	0.622748	0.80437	3	NA	NA	NA	NA	30	0.0461691	0.173081	0.789663	0.721453
ENST00000307450	MORN4	10	-0.157901	0.301159	0.600062	0.809419	NA	NA	NA	NA	NA	10	-0.157901	0.301159	0.600062	0.809419	14	-0.124725	0.253543	0.62277	0.780407	NA	NA	NA	NA	NA	14	-0.124725	0.253543	0.62277	0.780407
ENST00000333206	ZSCAN30	43	-0.00260931	0.145116	0.985654	0.987336	NA	NA	NA	NA	NA	43	-0.00260931	0.145116	0.985654	0.987336	67	-0.0569773	0.115833	0.622795	0.82336	NA	NA	NA	NA	NA	67	-0.0569773	0.115833	0.622795	0.82336
ENST00000373474	LMX1B	2	NA	NA	NA	NA	10	-0.0865164	0.301036	0.773809	0.918178	12	0.00240469	0.27496	0.993022	0.969693	5	-0.208905	0.424743	0.622834	NA	14	0.0242352	0.253495	0.923835	0.973015	19	-0.0369978	0.217677	0.865036	0.935778
ENST00000646038	TRIM66	93	-0.07107	0.100379	0.478934	0.821926	NA	NA	NA	NA	NA	93	-0.07107	0.100379	0.478934	0.821926	166	-0.0365455	0.0743123	0.622874	0.428118	NA	NA	NA	NA	NA	166	-0.0365455	0.0743123	0.622874	0.428118
ENST00000373631	CRB2	83	0.0759126	0.104512	0.467622	0.792074	10	-0.490452	0.287019	0.0874923	0.319035	93	0.00961013	0.0982069	0.922047	0.974881	132	0.0405614	0.0825707	0.623263	0.688916	14	-0.282159	0.212088	0.183391	0.284715	146	-0.00191575	0.0769477	0.980137	0.778859
ENST00000311027	MADD	136	0.0113306	0.0816647	0.889651	0.975413	1	NA	NA	NA	NA	137	0.0130579	0.0813666	0.872501	0.970958	229	0.0308003	0.0627003	0.623264	0.285015	1	NA	NA	NA	NA	230	0.0332722	0.0625641	0.594858	0.252745
ENST00000373477	YARS1	51	-0.00913223	0.133552	0.945484	0.844812	NA	NA	NA	NA	NA	51	-0.00913223	0.133552	0.945484	0.844812	71	0.0553762	0.112731	0.623267	0.812337	NA	NA	NA	NA	NA	71	0.0553762	0.112731	0.623267	0.812337
ENST00000269571	ERBB2	80	-0.00238286	0.107089	0.982247	0.942372	56	0.0403406	0.119918	0.736568	0.928097	136	0.0313137	0.0807415	0.698144	0.952072	134	-0.0405383	0.0825309	0.623293	0.698795	95	0.169504	0.0916667	0.0644392	0.111889	229	0.0669125	0.0623949	0.283539	0.344582
ENST00000333813	TRARG1	22	0.080435	0.202912	0.691807	0.86079	NA	NA	NA	NA	NA	22	0.080435	0.202912	0.691807	0.86079	38	0.0755395	0.153803	0.623324	0.660219	NA	NA	NA	NA	NA	38	0.0755395	0.153803	0.623324	0.660219
ENST00000369886	SAMD10	14	0.136492	0.254353	0.591528	0.804823	NA	NA	NA	NA	NA	14	0.136492	0.254353	0.591528	0.804823	17	0.112863	0.229956	0.623567	0.802299	NA	NA	NA	NA	NA	17	0.112863	0.229956	0.623567	0.802299
ENST00000644631	MORN2	16	0.240837	0.238748	0.313095	0.586757	NA	NA	NA	NA	NA	16	0.240837	0.238748	0.313095	0.586757	24	0.0952707	0.194148	0.623631	0.0967364	NA	NA	NA	NA	NA	24	0.0952707	0.194148	0.623631	0.0967364
ENST00000311620	ANKS4B	23	0.298065	0.198548	0.133297	0.335286	NA	NA	NA	NA	NA	23	0.298065	0.198548	0.133297	0.335286	38	0.0755017	0.153901	0.623719	0.802043	NA	NA	NA	NA	NA	38	0.0755017	0.153901	0.623719	0.802043
ENST00000682019	TPH1	37	0.022566	0.156537	0.885376	0.778209	NA	NA	NA	NA	NA	37	0.022566	0.156537	0.885376	0.778209	51	0.0651471	0.132832	0.623818	0.544198	NA	NA	NA	NA	NA	51	0.0651471	0.132832	0.623818	0.544198
ENST00000309982	BAALC	15	0.06861	0.245808	0.780153	0.92695	NA	NA	NA	NA	NA	15	0.06861	0.245808	0.780153	0.92695	22	-0.0991721	0.202233	0.623861	0.783008	NA	NA	NA	NA	NA	22	-0.0991721	0.202233	0.623861	0.783008
ENST00000274773	TRIM7	33	0.156794	0.165882	0.344547	0.647532	10	-0.241699	0.158827	0.128065	0.296096	43	-0.0511166	0.114732	0.655937	0.885601	48	0.0671525	0.137032	0.6241	0.344993	12	-0.168114	0.139983	0.229768	0.377525	60	-0.0479825	0.097931	0.62416	0.834386
ENST00000451802	ZNF571	#N/A	-0.0929092	0.388454	0.810969	0.94763	#N/A	NA	NA	NA	NA	#N/A	-0.0929092	0.388454	0.810969	0.94763	#N/A	0.140032	0.285843	0.62421	0.7798	#N/A	NA	NA	NA	NA	#N/A	0.140032	0.285843	0.62421	0.7798
ENST00000270708	WRAP73	38	0.00443874	0.154712	0.977111	0.93101	NA	NA	NA	NA	NA	38	0.00443874	0.154712	0.977111	0.93101	58	-0.0610276	0.124721	0.62462	0.566535	NA	NA	NA	NA	NA	58	-0.0610276	0.124721	0.62462	0.566535
ENST00000458549	TMEM64	22	-0.234522	0.202971	0.247909	0.533458	2	-0.125224	0.224387	0.576797	0.833541	24	-0.185352	0.150532	0.218206	0.510837	34	-0.0795829	0.162676	0.624694	0.16178	3	-0.196935	0.182549	0.280674	0.440205	37	-0.131537	0.121455	0.278805	0.228648
ENST00000264233	POLQ	211	0.0335212	0.0662632	0.61294	0.91102	NA	NA	NA	NA	NA	211	0.0335212	0.0662632	0.61294	0.91102	345	0.025194	0.0515068	0.624742	0.583506	NA	NA	NA	NA	NA	345	0.025194	0.0515068	0.624742	0.583506
ENST00000374088	AKNA	84	-0.0228656	0.103878	0.825777	0.969661	NA	NA	NA	NA	NA	84	-0.0228656	0.103878	0.825777	0.969661	141	-0.039076	0.0798877	0.624745	0.840395	NA	NA	NA	NA	NA	141	-0.039076	0.0798877	0.624745	0.840395
ENST00000240617	PLBD1	79	0.0562664	0.109962	0.608869	0.855198	NA	NA	NA	NA	NA	79	0.0562664	0.109962	0.608869	0.855198	116	-0.0438426	0.0896487	0.624807	0.637616	NA	NA	NA	NA	NA	116	-0.0438426	0.0896487	0.624807	0.637616
ENST00000250003	MYOD1	13	0.215681	0.264071	0.414071	0.696781	NA	NA	NA	NA	NA	13	0.215681	0.264071	0.414071	0.696781	20	0.103703	0.212107	0.624901	0.719078	NA	NA	NA	NA	NA	20	0.103703	0.212107	0.624901	0.719078
ENST00000398606	GSTP1	23	0.197493	0.198538	0.319865	0.611094	NA	NA	NA	NA	NA	23	0.197493	0.198538	0.319865	0.611094	35	0.078384	0.160343	0.624947	0.810583	NA	NA	NA	NA	NA	35	0.078384	0.160343	0.624947	0.810583
ENST00000267023	NABP2	9	0.00770235	0.317378	0.980638	0.997615	5	0.193588	0.359869	0.59062	0.872923	14	0.0890324	0.238038	0.708384	0.910446	12	-0.133836	0.273846	0.625036	0.753782	8	0.14186	0.230076	0.537512	0.708957	20	0.0277806	0.176159	0.874692	0.944347
ENST00000414716	CEP170B	37	0.0173215	0.156481	0.911859	0.577091	NA	NA	NA	NA	NA	37	0.0173215	0.156481	0.911859	0.577091	56	-0.063052	0.129043	0.625115	0.100003	NA	NA	NA	NA	NA	56	-0.063052	0.129043	0.625115	0.100003
ENST00000315519	OR11H6	16	-0.0166647	0.237945	0.944165	0.831129	NA	NA	NA	NA	NA	16	-0.0166647	0.237945	0.944165	0.831129	23	-0.0965882	0.197717	0.625184	0.792604	NA	NA	NA	NA	NA	23	-0.0965882	0.197717	0.625184	0.792604
ENST00000377317	FOXH1	19	0.0189179	0.218402	0.930974	0.989798	NA	NA	NA	NA	NA	19	0.0189179	0.218402	0.930974	0.989798	34	0.0806616	0.165125	0.625206	0.821201	NA	NA	NA	NA	NA	34	0.0806616	0.165125	0.625206	0.821201
ENST00000392257	FLACC1	29	0.00482989	0.177347	0.978273	0.98655	NA	NA	NA	NA	NA	29	0.00482989	0.177347	0.978273	0.98655	37	-0.0763767	0.156366	0.625232	0.815856	NA	NA	NA	NA	NA	37	-0.0763767	0.156366	0.625232	0.815856
ENST00000330915	KANK3	66	0.078443	0.117138	0.503072	0.788737	NA	NA	NA	NA	NA	66	0.078443	0.117138	0.503072	0.788737	91	0.0485338	0.099384	0.625305	0.613164	NA	NA	NA	NA	NA	91	0.0485338	0.099384	0.625305	0.613164
ENST00000263650	OSBPL5	50	-0.0569009	0.13466	0.672622	0.912937	NA	NA	NA	NA	NA	50	-0.0569009	0.13466	0.672622	0.912937	89	-0.0491013	0.100558	0.625344	0.835993	NA	NA	NA	NA	NA	89	-0.0491013	0.100558	0.625344	0.835993
ENST00000370550	HS2ST1	17	-0.1316	0.231315	0.56941	0.833347	NA	NA	NA	NA	NA	17	-0.1316	0.231315	0.56941	0.833347	28	-0.0876512	0.179508	0.625348	0.807481	NA	NA	NA	NA	NA	28	-0.0876512	0.179508	0.625348	0.807481
ENST00000668164	ARHGEF18	91	-0.13876	0.099758	0.164237	0.462464	NA	NA	NA	NA	NA	91	-0.13876	0.099758	0.164237	0.462464	150	-0.037798	0.0774144	0.625368	0.239974	NA	NA	NA	NA	NA	150	-0.037798	0.0774144	0.625368	0.239974
ENST00000370202	RWDD3	11	0.316637	0.287546	0.270823	0.538417	NA	NA	NA	NA	NA	11	0.316637	0.287546	0.270823	0.538417	17	0.112439	0.230365	0.625485	0.795061	NA	NA	NA	NA	NA	17	0.112439	0.230365	0.625485	0.795061
ENST00000309395	MOB1B	11	0.0960386	0.287243	0.738118	0.916586	NA	NA	NA	NA	NA	11	0.0960386	0.287243	0.738118	0.916586	18	0.109108	0.223716	0.625756	0.804135	NA	NA	NA	NA	NA	18	0.109108	0.223716	0.625756	0.804135
ENST00000447459	GSG1L	13	-0.205629	0.264096	0.436207	0.646158	NA	NA	NA	NA	NA	13	-0.205629	0.264096	0.436207	0.646158	16	-0.115644	0.23717	0.625834	0.783693	NA	NA	NA	NA	NA	16	-0.115644	0.23717	0.625834	0.783693
ENST00000366661	TTC13	79	0.0654959	0.107312	0.54164	0.840944	9	0.108027	0.190738	0.571146	0.846788	88	0.0757313	0.0935316	0.41812	0.758347	125	-0.0414211	0.0849651	0.625899	0.650218	16	-0.0445795	0.150183	0.766593	0.921683	141	-0.0421919	0.0739552	0.568334	0.800344
ENST00000234160	GORASP2	35	0.0786677	0.16378	0.630997	0.865591	24	-0.182785	0.168825	0.278947	0.57923	59	-0.0481002	0.11756	0.682427	0.93549	57	0.0625152	0.12825	0.625942	0.38302	41	-0.145139	0.134515	0.280596	0.346711	98	-0.036368	0.0928271	0.695218	0.330386
ENST00000409300	RAD9B	37	-0.217983	0.156549	0.163794	0.45626	NA	NA	NA	NA	NA	37	-0.217983	0.156549	0.163794	0.45626	61	-0.0591997	0.121472	0.62601	0.83183	NA	NA	NA	NA	NA	61	-0.0591997	0.121472	0.62601	0.83183
ENST00000308278	TLCD3A	29	0.0256755	0.176734	0.884491	0.502233	NA	NA	NA	NA	NA	29	0.0256755	0.176734	0.884491	0.502233	38	-0.0749552	0.153803	0.626012	0.28942	NA	NA	NA	NA	NA	38	-0.0749552	0.153803	0.626012	0.28942
ENST00000308987	CKS1B	12	-0.201234	0.275305	0.46481	0.737059	NA	NA	NA	NA	NA	12	-0.201234	0.275305	0.46481	0.737059	19	-0.106195	0.217904	0.626012	0.794925	NA	NA	NA	NA	NA	19	-0.106195	0.217904	0.626012	0.794925
ENST00000683139	ANKRD28	40	-0.0320747	0.150683	0.831434	0.879209	NA	NA	NA	NA	NA	40	-0.0320747	0.150683	0.831434	0.879209	61	0.0591953	0.121554	0.626268	0.814408	NA	NA	NA	NA	NA	61	0.0591953	0.121554	0.626268	0.814408
ENST00000378198	TDP2	40	-0.0639104	0.150631	0.671358	0.912312	NA	NA	NA	NA	NA	40	-0.0639104	0.150631	0.671358	0.912312	67	0.056468	0.115971	0.626318	0.832645	NA	NA	NA	NA	NA	67	0.056468	0.115971	0.626318	0.832645
ENST00000378079	FBXO47	30	0.306535	0.173762	0.0777141	0.313723	NA	NA	NA	NA	NA	30	0.306535	0.173762	0.0777141	0.313723	54	0.0628204	0.129023	0.626334	0.452508	NA	NA	NA	NA	NA	54	0.0628204	0.129023	0.626334	0.452508
ENST00000262316	RHBDF1	97	-0.0156195	0.0966976	0.871676	0.976776	NA	0.042555	0.388693	0.91282	0.913814	99	-0.0122293	0.0938386	0.896311	0.981015	150	-0.0380813	0.0782583	0.626535	0.774084	NA	0.217852	0.237172	0.358336	0.521829	157	-0.0129529	0.0743194	0.86164	0.81806
ENST00000359653	ZRANB1	8	-0.164371	0.336701	0.62542	NA	19	-0.0369506	0.179978	0.837333	0.384498	27	-0.0652701	0.158728	0.680921	0.332743	12	-0.133237	0.273854	0.626594	NA	32	-0.0467708	0.138382	0.735375	0.215384	44	-0.0643606	0.123511	0.602303	0.196182
ENST00000298198	PGM2L1	28	-0.236776	0.179939	0.18822	0.126115	2	NA	NA	NA	NA	30	-0.187281	0.173837	0.281331	0.130867	49	-0.0659283	0.135515	0.626611	0.234176	2	NA	NA	NA	NA	51	-0.0494069	0.132831	0.709928	0.247405
ENST00000329406	PMCH	13	-0.0263517	0.26409	0.920517	0.876331	NA	NA	NA	NA	NA	13	-0.0263517	0.26409	0.920517	0.876331	19	-0.10588	0.217635	0.626611	0.804854	NA	NA	NA	NA	NA	19	-0.10588	0.217635	0.626611	0.804854
ENST00000305943	RNF187	9	-0.271217	0.31788	0.393546	0.700601	NA	NA	NA	NA	NA	9	-0.271217	0.31788	0.393546	0.700601	18	-0.108908	0.22388	0.626646	0.57478	NA	NA	NA	NA	NA	18	-0.108908	0.22388	0.626646	0.57478
ENST00000290472	PLA2G4D	56	0.000309943	0.127147	0.998055	0.971082	NA	NA	NA	NA	NA	56	0.000309943	0.127147	0.998055	0.971082	88	0.0494286	0.101631	0.626716	0.710416	NA	NA	NA	NA	NA	88	0.0494286	0.101631	0.626716	0.710416
ENST00000564657	ADAT1	52	-0.0677126	0.132058	0.608127	0.867784	NA	NA	NA	NA	NA	52	-0.0677126	0.132058	0.608127	0.867784	78	0.0522144	0.107424	0.626926	0.833799	NA	NA	NA	NA	NA	78	0.0522144	0.107424	0.626926	0.833799
ENST00000397801	ROBO3	90	0.0239696	0.10038	0.81127	0.958311	23	0.216418	0.130797	0.0980054	0.309087	113	0.0953236	0.0796407	0.231337	0.570841	153	0.037255	0.0767021	0.627172	0.713364	31	0.118332	0.104761	0.258668	0.425164	184	0.0655641	0.0618943	0.289467	0.486783
ENST00000415826	PLAAT3	19	-0.0330847	0.21844	0.879614	0.885666	NA	NA	NA	NA	NA	19	-0.0330847	0.21844	0.879614	0.885666	29	-0.0855544	0.176151	0.62719	0.494421	NA	NA	NA	NA	NA	29	-0.0855544	0.176151	0.62719	0.494421
ENST00000533467	TAS2R46	4	NA	NA	NA	NA	NA	NA	NA	NA	NA	4	NA	NA	NA	NA	9	0.153565	0.316208	0.62722	0.730954	NA	NA	NA	NA	NA	9	0.153565	0.316208	0.62722	0.730954
ENST00000262259	ZNF175	7	0.149786	0.359621	0.677036	0.935932	NA	NA	NA	NA	NA	7	0.149786	0.359621	0.677036	0.935932	19	0.105615	0.21748	0.627227	0.64892	NA	NA	NA	NA	NA	19	0.105615	0.21748	0.627227	0.64892
ENST00000295082	KCNF1	14	0.104196	0.255232	0.683096	0.871778	29	-0.109689	0.17436	0.529287	0.772028	43	-0.0416361	0.143978	0.77244	0.909871	19	0.105881	0.218199	0.627499	0.793822	48	-0.0293027	0.134511	0.827549	0.907099	67	0.00792394	0.114506	0.94483	0.973716
ENST00000310132	MATK	40	-0.0178881	0.150456	0.90536	0.989471	NA	NA	NA	NA	NA	40	-0.0178881	0.150456	0.90536	0.989471	65	-0.0570498	0.11759	0.627564	0.832291	NA	NA	NA	NA	NA	65	-0.0570498	0.11759	0.627564	0.832291
ENST00000272424	TPRKB	25	0.0311581	0.191002	0.870417	0.974996	NA	NA	NA	NA	NA	25	0.0311581	0.191002	0.870417	0.974996	42	0.0712046	0.146766	0.627565	0.690491	NA	NA	NA	NA	NA	42	0.0712046	0.146766	0.627565	0.690491
ENST00000299084	SPRED1	22	-0.126359	0.202842	0.533324	0.766793	NA	NA	NA	NA	NA	22	-0.126359	0.202842	0.533324	0.766793	35	-0.0777331	0.160223	0.627565	0.14676	NA	NA	NA	NA	NA	35	-0.0777331	0.160223	0.627565	0.14676
ENST00000295759	GLB1L	83	0.0398571	0.104837	0.703809	0.935549	NA	NA	NA	NA	NA	83	0.0398571	0.104837	0.703809	0.935549	148	0.0379306	0.0781934	0.627615	0.841568	NA	NA	NA	NA	NA	148	0.0379306	0.0781934	0.627615	0.841568
ENST00000675855	PEX5	45	-0.0440761	0.141948	0.756174	0.922384	NA	NA	NA	NA	NA	45	-0.0440761	0.141948	0.756174	0.922384	65	0.057067	0.11767	0.627693	0.817348	NA	NA	NA	NA	NA	65	0.057067	0.11767	0.627693	0.817348
ENST00000371471	ZNF217	4	NA	NA	NA	NA	NA	NA	NA	NA	NA	4	NA	NA	NA	NA	8	0.162548	0.335215	0.627742	0.785044	NA	NA	NA	NA	NA	8	0.162548	0.335215	0.627742	0.785044
ENST00000302005	HSPB3	9	0.177281	0.317654	0.57678	0.825745	NA	NA	NA	NA	NA	9	0.177281	0.317654	0.57678	0.825745	15	0.118857	0.245145	0.627787	0.795455	NA	NA	NA	NA	NA	15	0.118857	0.245145	0.627787	0.795455
ENST00000331728	LIMK2	39	-0.036579	0.154317	0.812627	0.937288	NA	NA	NA	NA	NA	39	-0.036579	0.154317	0.812627	0.937288	51	-0.0649127	0.134036	0.628177	0.817081	NA	NA	NA	NA	NA	51	-0.0649127	0.134036	0.628177	0.817081
ENST00000209718	KRT23	41	0.106176	0.148641	0.475033	0.798653	NA	NA	NA	NA	NA	41	0.106176	0.148641	0.475033	0.798653	70	-0.0548787	0.113324	0.628197	0.700351	NA	NA	NA	NA	NA	70	-0.0548787	0.113324	0.628197	0.700351
ENST00000008938	PGLYRP1	11	0.252911	0.286879	0.377996	0.727569	NA	NA	NA	NA	NA	11	0.252911	0.286879	0.377996	0.727569	22	0.0977877	0.202104	0.628494	0.629221	NA	NA	NA	NA	NA	22	0.0977877	0.202104	0.628494	0.629221
ENST00000367763	GORAB	23	-0.222125	0.198864	0.264009	0.614122	NA	NA	NA	NA	NA	23	-0.222125	0.198864	0.264009	0.614122	43	-0.0700824	0.144853	0.628516	0.209321	NA	NA	NA	NA	NA	43	-0.0700824	0.144853	0.628516	0.209321
ENST00000220772	SFRP1	13	-0.0537019	0.264031	0.838828	0.101661	NA	NA	NA	NA	NA	13	-0.0537019	0.264031	0.838828	0.101661	20	0.102579	0.212096	0.62864	0.0539535	NA	NA	NA	NA	NA	20	0.102579	0.212096	0.62864	0.0539535
ENST00000518498	TFF3	10	0.138616	0.300692	0.644807	0.873239	NA	NA	NA	NA	NA	10	0.138616	0.300692	0.644807	0.873239	17	-0.111102	0.229788	0.628743	0.800357	NA	NA	NA	NA	NA	17	-0.111102	0.229788	0.628743	0.800357
ENST00000263702	MECR	34	-0.107137	0.163556	0.512438	0.82398	NA	NA	NA	NA	NA	34	-0.107137	0.163556	0.512438	0.82398	58	-0.0603	0.12472	0.628751	0.833971	NA	NA	NA	NA	NA	58	-0.0603	0.12472	0.628751	0.833971
ENST00000381323	CYRIA	17	-0.025994	0.231629	0.910647	0.622444	22	-0.106593	0.191003	0.576796	0.834727	39	-0.0806783	0.149153	0.58857	0.850082	24	-0.0938406	0.194151	0.628856	0.168779	31	0.0229618	0.154293	0.881696	0.924712	55	-0.0203961	0.121783	0.866994	0.463918
ENST00000372014	MRPL14	17	0.0503999	0.231055	0.827328	0.806645	NA	NA	NA	NA	NA	17	0.0503999	0.231055	0.827328	0.806645	28	-0.0866966	0.179387	0.628888	0.689534	NA	NA	NA	NA	NA	28	-0.0866966	0.179387	0.628888	0.689534
ENST00000255082	ACY3	24	0.0335762	0.19436	0.862846	0.976397	NA	NA	NA	NA	NA	24	0.0335762	0.19436	0.862846	0.976397	40	-0.0724789	0.14999	0.628935	0.751941	NA	NA	NA	NA	NA	40	-0.0724789	0.14999	0.628935	0.751941
ENST00000351513	DPYS	35	0.00714691	0.16093	0.964578	0.987794	NA	NA	NA	NA	NA	35	0.00714691	0.16093	0.964578	0.987794	48	0.0661568	0.136917	0.628963	0.793387	NA	NA	NA	NA	NA	48	0.0661568	0.136917	0.628963	0.793387
ENST00000555661	PTGR2	26	0.190321	0.186671	0.30794	0.587598	NA	NA	NA	NA	NA	26	0.190321	0.186671	0.30794	0.587598	38	0.0743273	0.153827	0.628963	0.424492	NA	NA	NA	NA	NA	38	0.0743273	0.153827	0.628963	0.424492
ENST00000683918	GATAD2A	11	0.0910993	0.286898	0.750839	0.558673	NA	NA	NA	NA	NA	11	0.0910993	0.286898	0.750839	0.558673	17	-0.111078	0.229923	0.629018	0.752693	NA	NA	NA	NA	NA	17	-0.111078	0.229923	0.629018	0.752693
ENST00000641551	OR2V1	10	0.126779	0.317626	0.689785	0.60463	NA	NA	NA	NA	NA	10	0.126779	0.317626	0.689785	0.60463	14	-0.132326	0.274056	0.629208	0.23595	NA	NA	NA	NA	NA	14	-0.132326	0.274056	0.629208	0.23595
ENST00000289921	FHIP2B	82	-0.0202364	0.105145	0.847381	0.788274	NA	NA	NA	NA	NA	82	-0.0202364	0.105145	0.847381	0.788274	136	-0.0395622	0.0819536	0.629282	0.783024	NA	NA	NA	NA	NA	136	-0.0395622	0.0819536	0.629282	0.783024
ENST00000344034	PPM1G	5	-0.175611	0.427076	0.680931	0.79121	NA	-0.336633	0.360945	0.351005	0.702637	6	-0.269542	0.275677	0.3282	0.680298	9	0.153033	0.317031	0.629303	0.242465	NA	-0.360171	0.230678	0.118439	0.178954	12	-0.182521	0.186528	0.327817	0.353353
ENST00000376395	UBQLN1	5	-0.331782	0.425712	0.43577	0.295816	11	0.245446	0.207731	0.237383	0.53849	16	0.134441	0.186694	0.471455	0.37392	7	0.173007	0.358486	0.629377	0.787044	21	0.192189	0.158083	0.224079	0.461152	28	0.189074	0.144646	0.191163	0.451831
ENST00000338513	GJB5	5	0.0465422	0.426477	0.913098	0.984891	NA	NA	NA	NA	NA	5	0.0465422	0.426477	0.913098	0.984891	10	-0.14491	0.300355	0.629476	0.801646	NA	NA	NA	NA	NA	10	-0.14491	0.300355	0.629476	0.801646
ENST00000368352	RUSC1	49	0.0835351	0.143783	0.561255	0.804203	5	0.33435	0.224783	0.1369	0.414128	54	0.1508	0.12633	0.232597	0.542387	81	-0.0536385	0.111177	0.62948	0.858154	6	0.232398	0.176376	0.187629	0.369947	87	0.0290784	0.0974602	0.765427	0.916968
ENST00000244230	MPHOSPH10	18	-0.0562253	0.225093	0.802752	0.83526	NA	NA	NA	NA	NA	18	-0.0562253	0.225093	0.802752	0.83526	36	0.0764407	0.158526	0.629666	0.68049	NA	NA	NA	NA	NA	36	0.0764407	0.158526	0.629666	0.68049
ENST00000454744	PLK5	23	0.131929	0.198434	0.506145	0.78315	NA	NA	NA	NA	NA	23	0.131929	0.198434	0.506145	0.78315	35	0.0772547	0.160272	0.629789	0.817104	NA	NA	NA	NA	NA	35	0.0772547	0.160272	0.629789	0.817104
ENST00000220676	RP1	16	0.219045	0.237997	0.35738	0.432265	NA	NA	NA	NA	NA	16	0.219045	0.237997	0.35738	0.432265	24	-0.0933165	0.193618	0.629832	0.232975	NA	NA	NA	NA	NA	24	-0.0933165	0.193618	0.629832	0.232975
ENST00000295797	PRKCI	49	0.138847	0.136149	0.307817	0.638875	22	0.0945599	0.1834	0.606137	0.873277	71	0.123122	0.109324	0.260072	0.604821	78	-0.0517825	0.107499	0.630017	0.606523	39	-0.0224383	0.139972	0.87264	0.781194	117	-0.0409002	0.0852613	0.631438	0.757387
ENST00000344846	SYNGR4	12	-0.110038	0.274685	0.688716	0.210017	NA	NA	NA	NA	NA	12	-0.110038	0.274685	0.688716	0.210017	19	0.104757	0.217485	0.630038	0.112547	NA	NA	NA	NA	NA	19	0.104757	0.217485	0.630038	0.112547
ENST00000256906	HRH4	9	-0.17833	0.317167	0.573941	0.824323	NA	NA	NA	NA	NA	9	-0.17833	0.317167	0.573941	0.824323	16	-0.114145	0.237026	0.630111	0.164447	NA	NA	NA	NA	NA	16	-0.114145	0.237026	0.630111	0.164447
ENST00000246071	SNRPB2	14	-0.00165554	0.254353	0.994807	0.848475	3	-0.00376304	0.274732	0.989072	0.998363	17	-0.00262848	0.186653	0.988764	0.991509	23	0.0952005	0.197702	0.630136	0.644653	7	-0.108839	0.202151	0.590298	0.772805	30	-0.00454972	0.141349	0.974322	0.930386
ENST00000203407	UQCRC1	50	0.0550844	0.136156	0.685795	0.910439	NA	NA	NA	NA	NA	50	0.0550844	0.136156	0.685795	0.910439	73	0.0538704	0.111889	0.630188	0.374433	NA	NA	NA	NA	NA	73	0.0538704	0.111889	0.630188	0.374433
ENST00000398631	PCDHA12	42	-0.0121795	0.147041	0.933986	0.982991	NA	NA	NA	NA	NA	42	-0.0121795	0.147041	0.933986	0.982991	60	-0.0590109	0.122569	0.630195	0.822838	NA	NA	NA	NA	NA	60	-0.0590109	0.122569	0.630195	0.822838
ENST00000367996	ADAMTS4	43	0.128477	0.145443	0.377049	0.721627	NA	NA	NA	NA	NA	43	0.128477	0.145443	0.377049	0.721627	75	0.0528037	0.109684	0.63022	0.458681	NA	NA	NA	NA	NA	75	0.0528037	0.109684	0.63022	0.458681
ENST00000393409	PLXNA1	56	0.0778075	0.127355	0.541233	0.836242	69	-0.0495915	0.0765634	0.517167	0.841088	125	-0.015775	0.0656276	0.810042	0.953657	105	-0.0446053	0.0926551	0.630223	0.493956	121	-0.0258318	0.0591188	0.662149	0.87155	226	-0.0312742	0.0498466	0.530392	0.763264
ENST00000347310	IL23R	23	-0.262441	0.198857	0.18692	0.354352	NA	NA	NA	NA	NA	23	-0.262441	0.198857	0.18692	0.354352	40	-0.0722798	0.150181	0.630316	0.0573654	NA	NA	NA	NA	NA	40	-0.0722798	0.150181	0.630316	0.0573654
ENST00000375281	SP5	24	-0.14963	0.194942	0.442748	0.737561	NA	NA	NA	NA	NA	24	-0.14963	0.194942	0.442748	0.737561	38	0.0742477	0.154295	0.630369	0.157166	NA	NA	NA	NA	NA	38	0.0742477	0.154295	0.630369	0.157166
ENST00000436467	EGR4	29	-0.0473653	0.17734	0.789402	0.952454	NA	NA	NA	NA	NA	29	-0.0473653	0.17734	0.789402	0.952454	43	-0.0697971	0.145051	0.630381	0.709857	NA	NA	NA	NA	NA	43	-0.0697971	0.145051	0.630381	0.709857
ENST00000562188	ADAL	21	0.0214201	0.218253	0.921818	0.980088	NA	NA	NA	NA	NA	21	0.0214201	0.218253	0.921818	0.980088	50	-0.0672253	0.139758	0.630507	0.848351	NA	NA	NA	NA	NA	50	-0.0672253	0.139758	0.630507	0.848351
ENST00000265717	PRKAR2B	20	0.315539	0.213058	0.138607	0.376079	23	-0.15065	0.186848	0.420086	0.730545	43	0.051134	0.140488	0.715878	0.913967	30	0.083364	0.173311	0.63051	0.582531	39	-0.272083	0.144757	0.0601658	0.0982449	69	-0.119905	0.111875	0.283821	0.467337
ENST00000262394	WSB1	27	-0.101583	0.183164	0.579166	0.854942	NA	NA	NA	NA	NA	27	-0.101583	0.183164	0.579166	0.854942	47	-0.0665202	0.138299	0.630525	0.823407	NA	NA	NA	NA	NA	47	-0.0665202	0.138299	0.630525	0.823407
ENST00000691006	TAL1	14	0.101591	0.254883	0.690203	0.912939	1	NA	NA	NA	NA	15	0.235808	0.246239	0.338245	0.692328	25	0.0913536	0.189964	0.630588	0.816607	4	NA	NA	NA	NA	29	0.127664	0.176378	0.469182	0.669436
ENST00000436581	RUNX1T1	10	-0.176041	0.30105	0.558712	0.784056	NA	NA	NA	NA	NA	10	-0.121616	0.254435	0.632662	0.8542	18	0.107515	0.223577	0.630599	0.756455	NA	0.09041	0.387238	0.815393	0.815393	18	0.103239	0.193623	0.5939	0.755741
ENST00000219252	POLR2C	24	0.148268	0.194371	0.445578	0.768274	6	0.357972	0.388724	0.357108	0.529305	30	0.190216	0.173851	0.273897	0.609565	42	0.0703956	0.146389	0.630602	0.823988	9	-0.199529	0.316224	0.528057	0.120128	51	0.0227597	0.132847	0.86397	0.756115
ENST00000377577	DNAJC11	18	-0.00995346	0.22478	0.964681	0.981068	NA	NA	NA	NA	NA	18	-0.00995346	0.22478	0.964681	0.981068	31	0.0819999	0.170591	0.630742	0.790646	NA	NA	NA	NA	NA	31	0.0819999	0.170591	0.630742	0.790646
ENST00000242140	WIPF3	30	-0.11564	0.173957	0.506206	0.619658	NA	NA	NA	NA	NA	30	-0.11564	0.173957	0.506206	0.619658	40	-0.0721388	0.15009	0.630774	0.826911	NA	NA	NA	NA	NA	40	-0.0721388	0.15009	0.630774	0.826911
ENST00000260956	SSB	15	-0.418704	0.246582	0.0895014	0.279639	NA	NA	NA	NA	NA	15	-0.418704	0.246582	0.0895014	0.279639	23	-0.0953013	0.198323	0.630845	0.517836	NA	NA	NA	NA	NA	23	-0.0953013	0.198323	0.630845	0.517836
ENST00000316788	AP3S1	17	0.307744	0.23111	0.182995	0.488863	NA	NA	NA	NA	NA	17	0.307744	0.23111	0.182995	0.488863	30	0.0832696	0.173334	0.630943	0.0679235	NA	NA	NA	NA	NA	30	0.0832696	0.173334	0.630943	0.0679235
ENST00000265732	RBM48	33	-0.103904	0.165858	0.531012	0.847834	NA	NA	NA	NA	NA	33	-0.103904	0.165858	0.531012	0.847834	64	-0.0569937	0.118661	0.631008	0.337399	NA	NA	NA	NA	NA	64	-0.0569937	0.118661	0.631008	0.337399
ENST00000370056	VAV3	85	-0.0460223	0.103455	0.656426	0.893221	NA	NA	NA	NA	NA	85	-0.0460223	0.103455	0.656426	0.893221	127	-0.0404778	0.0842924	0.631081	0.786935	NA	NA	NA	NA	NA	127	-0.0404778	0.0842924	0.631081	0.786935
ENST00000400000	VAPA	9	-0.108596	0.317175	0.732062	0.137138	11	0.359875	0.263907	0.172679	0.480757	20	0.103667	0.224284	0.643928	0.52445	12	-0.131402	0.27368	0.631133	0.0976945	20	0.15476	0.193521	0.423879	0.610872	32	0.0057293	0.176051	0.974039	0.090962
ENST00000372844	HPCAL4	10	0.0511634	0.301569	0.86528	0.966352	NA	NA	NA	NA	NA	13	0.0560009	0.264503	0.832324	0.961227	15	0.117718	0.245239	0.631217	0.519836	NA	-0.390008	0.387758	0.314511	0.452691	21	-0.0273471	0.20727	0.895032	0.616761
ENST00000381330	INS	4	NA	NA	NA	NA	NA	NA	NA	NA	NA	4	NA	NA	NA	NA	6	-0.185877	0.38725	0.631233	0.589669	NA	NA	NA	NA	NA	6	-0.185877	0.38725	0.631233	0.589669
ENST00000226279	CD38	15	0.10485	0.245998	0.669945	0.858643	NA	NA	NA	NA	NA	15	0.10485	0.245998	0.669945	0.858643	22	0.0971335	0.20237	0.631242	0.791241	NA	NA	NA	NA	NA	22	0.0971335	0.20237	0.631242	0.791241
ENST00000275560	SSC4D	47	0.0544997	0.13898	0.694956	0.927684	8	-0.0656146	0.336838	0.845553	0.728315	55	0.0370283	0.128478	0.773188	0.95336	82	0.0503091	0.10483	0.63129	0.837149	12	-0.124064	0.263264	0.637459	0.572979	94	0.0264464	0.0973955	0.785979	0.65881
ENST00000216241	CHADL	65	0.111231	0.117997	0.345857	0.681085	NA	NA	NA	NA	NA	65	0.111231	0.117997	0.345857	0.681085	102	0.0450368	0.0938501	0.631312	0.232432	NA	NA	NA	NA	NA	102	0.0450368	0.0938501	0.631312	0.232432
ENST00000530340	FHL2	11	-0.0179891	0.287943	0.950185	0.853598	NA	NA	NA	NA	NA	11	-0.0179891	0.287943	0.950185	0.853598	16	-0.114101	0.237779	0.631326	0.794507	NA	NA	NA	NA	NA	16	-0.114101	0.237779	0.631326	0.794507
ENST00000221403	DHDH	22	-0.0512728	0.202856	0.800458	0.966943	NA	NA	NA	NA	NA	22	-0.0512728	0.202856	0.800458	0.966943	47	0.0663459	0.138279	0.631373	0.821778	NA	NA	NA	NA	NA	47	0.0663459	0.138279	0.631373	0.821778
ENST00000425225	SOHLH1	37	0.238708	0.158665	0.132459	0.380822	NA	NA	NA	NA	NA	37	0.238708	0.158665	0.132459	0.380822	58	0.0602757	0.125639	0.631404	0.611809	NA	NA	NA	NA	NA	58	0.0602757	0.125639	0.631404	0.611809
ENST00000395091	ZNF764	16	-0.0453111	0.238053	0.849042	0.681849	NA	NA	NA	NA	NA	16	-0.0453111	0.238053	0.849042	0.681849	23	0.094899	0.197812	0.631409	0.164789	NA	NA	NA	NA	NA	23	0.094899	0.197812	0.631409	0.164789
ENST00000264254	PDCL3	22	0.0221258	0.203608	0.913465	0.980367	NA	NA	NA	NA	NA	22	0.0221258	0.203608	0.913465	0.980367	38	0.0740087	0.154293	0.631466	0.113377	NA	NA	NA	NA	NA	38	0.0740087	0.154293	0.631466	0.113377
ENST00000275603	CCT6A	9	-0.157733	0.317583	0.619424	0.823933	4	-0.469264	0.287264	0.102351	0.202056	13	-0.329092	0.213047	0.12242	0.285873	14	-0.121681	0.253691	0.631482	0.779127	6	-0.484987	0.263261	0.0654425	0.0824727	20	-0.296624	0.18268	0.104434	0.1635
ENST00000313182	INTS14	30	0.122731	0.173705	0.479846	0.794266	NA	NA	NA	NA	NA	30	0.122731	0.173705	0.479846	0.794266	50	0.0642969	0.134055	0.631489	0.35157	NA	NA	NA	NA	NA	50	0.0642969	0.134055	0.631489	0.35157
ENST00000285393	ATP6V0D2	29	-0.204476	0.176787	0.247427	0.514196	NA	NA	NA	NA	NA	29	-0.204476	0.176787	0.247427	0.514196	40	-0.0719135	0.149981	0.631595	0.808211	NA	NA	NA	NA	NA	40	-0.0719135	0.149981	0.631595	0.808211
ENST00000375108	PLA2G5	10	-0.275035	0.301575	0.36177	0.628303	NA	NA	NA	NA	NA	10	-0.275035	0.301575	0.36177	0.628303	15	-0.117548	0.245239	0.63171	0.781831	NA	NA	NA	NA	NA	15	-0.117548	0.245239	0.63171	0.781831
ENST00000373943	STX12	16	0.107032	0.238416	0.653481	0.852598	NA	NA	NA	NA	NA	16	0.107032	0.238416	0.653481	0.852598	27	0.0875994	0.182792	0.631776	0.54392	NA	NA	NA	NA	NA	27	0.0875994	0.182792	0.631776	0.54392
ENST00000358252	TNKS1BP1	65	-0.0886064	0.118108	0.453127	0.75338	NA	NA	NA	NA	NA	65	-0.0886064	0.118108	0.453127	0.75338	94	-0.0468888	0.0978477	0.631795	0.831554	NA	NA	NA	NA	NA	94	-0.0468888	0.0978477	0.631795	0.831554
ENST00000372980	JPH2	36	0.123675	0.158631	0.435603	0.719275	NA	NA	NA	NA	NA	36	0.123675	0.158631	0.435603	0.719275	51	0.0636103	0.132774	0.631876	0.314107	NA	NA	NA	NA	NA	51	0.0636103	0.132774	0.631876	0.314107
ENST00000617714	PRSS56	65	0.115331	0.118464	0.33028	0.654231	NA	NA	NA	NA	NA	65	0.115331	0.118464	0.33028	0.654231	99	0.0457917	0.0955998	0.631943	0.526435	NA	NA	NA	NA	NA	99	0.0457917	0.0955998	0.631943	0.526435
ENST00000381624	CATSPERD	78	0.0206901	0.107751	0.847729	0.923638	NA	NA	NA	NA	NA	78	0.0206901	0.107751	0.847729	0.923638	111	0.0430978	0.0899875	0.631988	0.436455	NA	NA	NA	NA	NA	111	0.0430978	0.0899875	0.631988	0.436455
ENST00000376957	SRM	10	-0.0512756	0.301583	0.864993	0.725327	34	0.0188675	0.163557	0.908162	0.985544	44	0.00292618	0.143781	0.983763	0.951642	18	-0.107215	0.223871	0.632001	0.749711	64	-0.103213	0.118735	0.384695	0.591737	82	-0.1041	0.104899	0.321008	0.51178
ENST00000299427	TPP1	41	-0.0678553	0.148707	0.648173	0.896919	NA	NA	NA	NA	NA	41	-0.0678553	0.148707	0.648173	0.896919	68	-0.0550869	0.115038	0.632039	0.833401	NA	NA	NA	NA	NA	68	-0.0550869	0.115038	0.632039	0.833401
ENST00000306511	PSG8	42	0.0280987	0.146831	0.848237	0.760724	NA	NA	NA	NA	NA	42	0.0280987	0.146831	0.848237	0.760724	73	0.0531139	0.110962	0.632176	0.288406	NA	NA	NA	NA	NA	73	0.0531139	0.110962	0.632176	0.288406
ENST00000641692	OR4S2	18	0.0955688	0.224423	0.670224	0.913588	NA	NA	NA	NA	NA	18	0.0955688	0.224423	0.670224	0.913588	29	0.0767388	0.160343	0.632228	0.827238	NA	NA	NA	NA	NA	29	0.0767388	0.160343	0.632228	0.827238
ENST00000260818	DNAJC13	53	-0.0347583	0.130911	0.790617	0.929404	NA	NA	NA	NA	NA	53	-0.0347583	0.130911	0.790617	0.929404	85	-0.0492733	0.102976	0.632301	0.74823	NA	NA	NA	NA	NA	85	-0.0492733	0.102976	0.632301	0.74823
ENST00000215770	DDTL	10	0.111331	0.300796	0.711292	0.757138	NA	NA	NA	NA	NA	10	0.111331	0.300796	0.711292	0.757138	12	0.130902	0.273581	0.632311	0.736536	NA	NA	NA	NA	NA	12	0.130902	0.273581	0.632311	0.736536
ENST00000395325	DNAJC6	3	NA	NA	NA	NA	NA	NA	NA	NA	NA	3	NA	NA	NA	NA	6	-0.185456	0.387753	0.632448	0.743993	NA	NA	NA	NA	NA	6	-0.185456	0.387753	0.632448	0.743993
ENST00000379589	LHFPL6	9	-0.492178	0.317255	0.120814	0.340103	NA	NA	NA	NA	NA	9	-0.492178	0.317255	0.120814	0.340103	14	-0.121199	0.253416	0.632463	0.725874	NA	NA	NA	NA	NA	14	-0.121199	0.253416	0.632463	0.725874
ENST00000346246	ARID3B	23	-0.0855721	0.198399	0.66624	0.107501	1	NA	NA	NA	NA	24	-0.125972	0.190297	0.507986	0.107056	27	0.0872472	0.182429	0.63247	0.0209291	1	0.227458	0.423888	0.591544	0.622297	28	0.10916	0.167571	0.514769	0.0248376
ENST00000286604	UGT2A1	45	0.0485658	0.14202	0.732378	0.942463	NA	NA	NA	NA	NA	45	0.0485658	0.14202	0.732378	0.942463	85	0.0498256	0.104191	0.632498	0.839415	NA	NA	NA	NA	NA	85	0.0498256	0.104191	0.632498	0.839415
ENST00000302787	LETM1	56	-0.15556	0.127318	0.221773	0.511593	NA	NA	NA	NA	NA	56	-0.15556	0.127318	0.221773	0.511593	82	-0.0501256	0.104824	0.632518	0.319258	NA	NA	NA	NA	NA	82	-0.0501256	0.104824	0.632518	0.319258
ENST00000375120	OTUD3	29	-0.0545018	0.177091	0.758265	0.938246	NA	NA	NA	NA	NA	29	-0.0545018	0.177091	0.758265	0.938246	48	-0.0655289	0.137094	0.632661	0.833537	NA	NA	NA	NA	NA	48	-0.0655289	0.137094	0.632661	0.833537
ENST00000699704	IL12A	14	0.108331	0.254689	0.670584	0.915851	NA	NA	NA	NA	NA	14	0.108331	0.254689	0.670584	0.915851	28	-0.0857493	0.179411	0.632686	0.822311	NA	NA	NA	NA	NA	28	-0.0857493	0.179411	0.632686	0.822311
ENST00000256196	RRAS2	7	-0.160545	0.359866	0.655508	0.833505	22	0.215326	0.194354	0.267903	0.571247	29	0.130454	0.171011	0.445559	0.752717	11	-0.136678	0.286004	0.632731	0.759291	35	0.166544	0.153882	0.279126	0.15492	46	0.0984736	0.135514	0.467429	0.648304
ENST00000379644	HGSNAT	31	-0.00165444	0.170985	0.99228	0.979383	NA	NA	NA	NA	NA	31	-0.00165444	0.170985	0.99228	0.979383	59	0.0590091	0.1235	0.632788	0.832602	NA	NA	NA	NA	NA	59	0.0590091	0.1235	0.632788	0.832602
ENST00000394015	KRTAP2-4	10	-0.0353289	0.30095	0.90655	0.921362	NA	-0.110952	0.388511	0.775199	0.926259	10	-0.0637037	0.23792	0.788889	0.956626	15	0.106748	0.22346	0.632861	0.817293	NA	0.25129	0.285869	0.37938	0.547362	15	0.161561	0.176058	0.358798	0.546388
ENST00000290510	P3H3	96	0.0456351	0.0971944	0.638696	0.893858	NA	NA	NA	NA	NA	96	0.0456351	0.0971944	0.638696	0.893858	144	0.0377694	0.0790656	0.632865	0.784639	NA	NA	NA	NA	NA	144	0.0377694	0.0790656	0.632865	0.784639
ENST00000327726	CFD	36	0.118391	0.158591	0.455352	0.759992	NA	NA	NA	NA	NA	36	0.118391	0.158591	0.455352	0.759992	56	0.0605126	0.126685	0.632891	0.832429	NA	NA	NA	NA	NA	56	0.0605126	0.126685	0.632891	0.832429
ENST00000425562	LRCH3	78	-0.13996	0.107914	0.194649	0.501168	NA	NA	NA	NA	NA	78	-0.13996	0.107914	0.194649	0.501168	123	-0.0408712	0.0856077	0.63306	0.258104	NA	NA	NA	NA	NA	123	-0.0408712	0.0856077	0.63306	0.258104
ENST00000284486	FAM167A	27	0.326746	0.183222	0.0745315	0.309552	NA	NA	NA	NA	NA	27	0.326746	0.183222	0.0745315	0.309552	50	0.0646964	0.135512	0.633062	0.463452	NA	NA	NA	NA	NA	50	0.0646964	0.135512	0.633062	0.463452
ENST00000361735	METTL13	71	-0.120145	0.11319	0.288488	0.648929	NA	NA	NA	NA	NA	71	-0.120145	0.11319	0.288488	0.648929	127	-0.0402226	0.0842947	0.633244	0.843669	NA	NA	NA	NA	NA	127	-0.0402226	0.0842947	0.633244	0.843669
ENST00000499023	PLRG1	17	-0.0571077	0.231057	0.804786	0.928873	44	-0.101872	0.133411	0.445108	0.743813	61	-0.0906874	0.11554	0.432511	0.731169	22	0.0965448	0.202359	0.633293	0.810181	62	-0.129855	0.110343	0.239263	0.397623	84	-0.0779734	0.0968805	0.420912	0.640077
ENST00000341657	ANKFY1	22	0.14115	0.202906	0.486654	0.76727	NA	NA	NA	NA	NA	22	0.14115	0.202906	0.486654	0.76727	41	-0.0706281	0.148069	0.633366	0.735673	NA	NA	NA	NA	NA	41	-0.0706281	0.148069	0.633366	0.735673
ENST00000222120	RAB3D	33	-0.10057	0.165639	0.543742	0.777499	NA	NA	NA	NA	NA	33	-0.10057	0.165639	0.543742	0.777499	40	-0.0714941	0.149892	0.633384	0.822421	NA	NA	NA	NA	NA	40	-0.0714941	0.149892	0.633384	0.822421
ENST00000265748	ANLN	58	-0.0237069	0.125112	0.849712	0.951733	NA	NA	NA	NA	NA	58	-0.0237069	0.125112	0.849712	0.951733	79	-0.0509326	0.106801	0.633439	0.822695	NA	NA	NA	NA	NA	79	-0.0509326	0.106801	0.633439	0.822695
ENST00000300403	TPX2	17	0.258925	0.230825	0.261976	0.56813	NA	NA	NA	NA	NA	17	0.258925	0.230825	0.261976	0.56813	29	0.0839541	0.176068	0.633485	0.515224	NA	NA	NA	NA	NA	29	0.0839541	0.176068	0.633485	0.515224
ENST00000227918	SCGB2A2	7	-0.0921242	0.359871	0.797957	0.544028	NA	NA	NA	NA	NA	7	-0.0921242	0.359871	0.797957	0.544028	9	-0.150764	0.31619	0.633493	0.192577	NA	NA	NA	NA	NA	9	-0.150764	0.31619	0.633493	0.192577
ENST00000422514	RPL23A	5	-0.278178	0.425615	0.513377	0.696381	3	NA	NA	NA	NA	8	-0.0250946	0.336482	0.940549	0.858419	9	-0.150647	0.31602	0.633576	0.761211	4	NA	NA	NA	NA	13	-0.093119	0.262948	0.723238	0.764837
ENST00000282561	GJA1	13	0.106432	0.264208	0.687068	0.703079	NA	NA	NA	NA	NA	13	0.106432	0.264208	0.687068	0.703079	26	0.0887265	0.186159	0.633635	0.792354	NA	NA	NA	NA	NA	26	0.0887265	0.186159	0.633635	0.792354
ENST00000413366	PRKCA	29	0.183875	0.176738	0.298162	0.467061	15	-0.112356	0.212812	0.597529	0.816196	44	0.062964	0.135969	0.643311	0.593649	43	0.0688836	0.144588	0.633779	0.62388	22	-0.225756	0.182459	0.215975	0.338856	65	-0.0447731	0.113325	0.692779	0.620333
ENST00000691036	PTPN7	50	-0.00461148	0.134886	0.972727	0.162327	NA	NA	NA	NA	NA	50	-0.00461148	0.134886	0.972727	0.162327	70	-0.0540643	0.113534	0.633935	0.0201804	NA	NA	NA	NA	NA	70	-0.0540643	0.113534	0.633935	0.0201804
ENST00000262613	NHERF1	12	-0.0904042	0.274755	0.742128	0.919074	12	0.136942	0.173762	0.430638	0.739265	24	0.0720046	0.146864	0.623934	0.888886	27	-0.0868815	0.182468	0.63397	0.308526	14	-0.000306998	0.13685	0.99821	0.965677	41	-0.0314711	0.109485	0.77377	0.621852
ENST00000648588	IL21	5	0.254843	0.426041	0.549729	NA	NA	NA	NA	NA	NA	5	0.431859	0.388918	0.266822	0.414657	5	0.202086	0.424462	0.634004	NA	NA	NA	NA	NA	NA	5	0.475384	0.358736	0.185116	0.259423
ENST00000355264	AP3M1	48	-0.0724174	0.13747	0.598341	0.574479	NA	NA	NA	NA	NA	48	-0.0724174	0.13747	0.598341	0.574479	73	-0.0528633	0.111041	0.634024	0.526997	NA	NA	NA	NA	NA	73	-0.0528633	0.111041	0.634024	0.526997
ENST00000289013	RHPN1	48	-0.0162842	0.137414	0.905668	0.981581	NA	NA	NA	NA	NA	48	-0.0162842	0.137414	0.905668	0.981581	83	-0.0495657	0.104122	0.634048	0.760657	NA	NA	NA	NA	NA	83	-0.0495657	0.104122	0.634048	0.760657
ENST00000391419	KRTAP2-1	8	-0.00602381	0.336481	0.985717	0.994489	NA	NA	NA	NA	NA	8	-0.00602381	0.336481	0.985717	0.994489	10	-0.142717	0.299807	0.634054	0.804742	NA	NA	NA	NA	NA	10	-0.142717	0.299807	0.634054	0.804742
ENST00000328086	ZKSCAN2	37	-0.0700784	0.156551	0.654413	0.896243	NA	NA	NA	NA	NA	37	-0.0700784	0.156551	0.654413	0.896243	68	0.0547653	0.115052	0.634071	0.829821	NA	NA	NA	NA	NA	68	0.0547653	0.115052	0.634071	0.829821
ENST00000390649	NLRP5	117	0.000437702	0.087982	0.996031	0.983487	NA	NA	NA	NA	NA	117	0.000437702	0.087982	0.996031	0.983487	169	0.034702	0.0729322	0.634208	0.133074	NA	NA	NA	NA	NA	169	0.034702	0.0729322	0.634208	0.133074
ENST00000460012	PLCH1	63	-0.110877	0.12007	0.355781	0.706477	NA	NA	NA	NA	NA	63	-0.110877	0.12007	0.355781	0.706477	110	0.0430673	0.0905218	0.634241	0.831669	NA	NA	NA	NA	NA	110	0.0430673	0.0905218	0.634241	0.831669
ENST00000274400	GTF2H2	4	0.405811	0.360169	0.25986	0.502177	4	0.103295	0.301315	0.731739	0.544385	8	0.227861	0.231106	0.324154	0.612919	7	0.142823	0.300218	0.634265	0.802113	9	0.0701349	0.17333	0.685747	0.200468	16	0.0883995	0.150109	0.555927	0.2789
ENST00000535540	KLRF2	33	0.0737684	0.165763	0.656302	0.863786	NA	NA	NA	NA	NA	33	0.0737684	0.165763	0.656302	0.863786	40	0.0713566	0.150004	0.63429	0.824467	NA	NA	NA	NA	NA	40	0.0713566	0.150004	0.63429	0.824467
ENST00000334567	TMEM212	32	0.0183524	0.168473	0.913255	0.990515	NA	NA	NA	NA	NA	32	0.0183524	0.168473	0.913255	0.990515	51	0.0632318	0.13294	0.63433	0.830827	NA	NA	NA	NA	NA	51	0.0632318	0.13294	0.63433	0.830827
ENST00000336375	ACP3	39	0.0817732	0.152604	0.59206	0.856158	NA	NA	NA	NA	NA	39	0.0817732	0.152604	0.59206	0.856158	59	0.0587863	0.123598	0.634341	0.833812	NA	NA	NA	NA	NA	59	0.0587863	0.123598	0.634341	0.833812
ENST00000435881	MLX	17	-0.0535819	0.230821	0.816433	0.956689	NA	NA	NA	NA	NA	17	-0.0535819	0.230821	0.816433	0.956689	24	-0.0920246	0.193528	0.634423	0.821568	NA	NA	NA	NA	NA	24	-0.0920246	0.193528	0.634423	0.821568
ENST00000613675	MRPL45	17	0.181394	0.230835	0.431976	0.681791	NA	NA	NA	NA	NA	17	0.181394	0.230835	0.431976	0.681791	21	0.0983476	0.206894	0.634537	0.822929	NA	NA	NA	NA	NA	21	0.0983476	0.206894	0.634537	0.822929
ENST00000359788	ZNF675	74	-0.178323	0.110621	0.106958	0.309995	NA	NA	NA	NA	NA	74	-0.178323	0.110621	0.106958	0.309995	107	-0.0435627	0.0916531	0.634574	0.844674	NA	NA	NA	NA	NA	107	-0.0435627	0.0916531	0.634574	0.844674
ENST00000262127	CEP76	68	0.0228837	0.116255	0.843952	0.977555	NA	NA	NA	NA	NA	68	0.0228837	0.116255	0.843952	0.977555	117	-0.0418406	0.0880327	0.634584	0.494064	NA	NA	NA	NA	NA	117	-0.0418406	0.0880327	0.634584	0.494064
ENST00000676320	PHF21A	9	-0.115957	0.317378	0.714844	0.859534	5	-0.00644328	0.156531	0.967166	0.997023	14	-0.0278719	0.14039	0.842629	0.970034	12	-0.130131	0.273829	0.634626	0.762079	12	0.0426381	0.116766	0.714993	0.87425	24	0.0160571	0.107411	0.881165	0.916902
ENST00000361314	GPX7	13	0.0295577	0.264502	0.911023	0.988483	NA	NA	NA	NA	NA	13	0.0295577	0.264502	0.911023	0.988483	23	0.0941165	0.198051	0.634635	0.743978	NA	NA	NA	NA	NA	23	0.0941165	0.198051	0.634635	0.743978
ENST00000264734	CLDN16	17	-0.176868	0.231125	0.444123	0.769343	NA	NA	NA	NA	NA	17	-0.176868	0.231125	0.444123	0.769343	31	-0.0810178	0.170506	0.634672	0.676318	NA	NA	NA	NA	NA	31	-0.0810178	0.170506	0.634672	0.676318
ENST00000584667	SAP30BP	47	-0.026421	0.138836	0.849071	0.972533	6	0.221757	0.38854	0.568174	0.757593	53	0.00167917	0.130744	0.989753	0.986802	77	0.0513405	0.108054	0.634691	0.840509	8	0.230246	0.316034	0.466278	0.594536	85	0.0700697	0.102246	0.493153	0.718894
ENST00000300811	ZNF428	#N/A	NA	NA	NA	NA	#N/A	NA	NA	NA	NA	#N/A	NA	NA	NA	NA	#N/A	0.170183	0.358291	0.634799	0.76236	#N/A	NA	NA	NA	NA	#N/A	0.170183	0.358291	0.634799	0.76236
ENST00000357450	SMC1B	63	-0.0519333	0.119855	0.664797	0.894273	NA	NA	NA	NA	NA	63	-0.0519333	0.119855	0.664797	0.894273	99	-0.0452475	0.0952615	0.6348	0.834821	NA	NA	NA	NA	NA	99	-0.0452475	0.0952615	0.6348	0.834821
ENST00000641661	OR5T2	28	-0.0616946	0.194355	0.750915	0.810327	NA	NA	NA	NA	NA	28	-0.0616946	0.194355	0.750915	0.810327	47	-0.0721344	0.151901	0.634875	0.382026	NA	NA	NA	NA	NA	47	-0.0721344	0.151901	0.634875	0.382026
ENST00000397333	DDX51	56	0.0252361	0.128407	0.844193	0.970712	NA	NA	NA	NA	NA	56	0.0252361	0.128407	0.844193	0.970712	89	0.0480247	0.101135	0.634889	0.783024	NA	NA	NA	NA	NA	89	0.0480247	0.101135	0.634889	0.783024
ENST00000376104	DLG2	32	0.183921	0.176807	0.29823	0.631748	6	-0.456544	0.388699	0.240178	0.419143	38	0.074126	0.160943	0.645104	0.769756	61	0.0612867	0.129089	0.634955	0.855958	7	-0.119629	0.335366	0.721307	0.543178	68	0.0379421	0.120474	0.752808	0.838108
ENST00000380909	TRABD	21	0.189115	0.207579	0.362269	0.723422	NA	NA	NA	NA	NA	21	0.189115	0.207579	0.362269	0.723422	42	0.0694269	0.146245	0.63498	0.811991	NA	NA	NA	NA	NA	42	0.0694269	0.146245	0.63498	0.811991
ENST00000389202	ITGAD	91	0.138946	0.0998312	0.163982	0.468728	NA	NA	NA	NA	NA	91	0.138946	0.0998312	0.163982	0.468728	150	-0.0367632	0.0774706	0.635112	0.79272	NA	NA	NA	NA	NA	150	-0.0367632	0.0774706	0.635112	0.79272
ENST00000361847	MOK	44	0.0612465	0.143493	0.669507	0.920144	NA	NA	NA	NA	NA	44	0.0612465	0.143493	0.669507	0.920144	83	0.0496817	0.104721	0.635201	0.839665	NA	NA	NA	NA	NA	83	0.0496817	0.104721	0.635201	0.839665
ENST00000229179	NUP107	91	-0.182041	0.100945	0.071328	0.348346	NA	NA	NA	NA	NA	91	-0.182041	0.100945	0.071328	0.348346	135	-0.0393257	0.0828962	0.635217	0.606299	NA	NA	NA	NA	NA	135	-0.0393257	0.0828962	0.635217	0.606299
ENST00000348931	ZPBP2	35	-0.123519	0.163224	0.449202	0.761432	NA	NA	NA	NA	NA	35	-0.123519	0.163224	0.449202	0.761432	56	-0.060632	0.127846	0.635315	0.696264	NA	NA	NA	NA	NA	56	-0.060632	0.127846	0.635315	0.696264
ENST00000360570	FAIM	20	0.284423	0.213093	0.181963	0.433635	NA	NA	NA	NA	NA	20	0.284423	0.213093	0.181963	0.433635	30	0.0822012	0.173326	0.635316	0.424794	NA	NA	NA	NA	NA	30	0.0822012	0.173326	0.635316	0.424794
ENST00000372114	TP53RK	31	0.0992796	0.170937	0.561379	0.729432	NA	NA	NA	NA	NA	31	0.0992796	0.170937	0.561379	0.729432	46	0.0662989	0.139801	0.635331	0.725842	NA	NA	NA	NA	NA	46	0.0662989	0.139801	0.635331	0.725842
ENST00000373644	TET1	27	-0.0552348	0.183282	0.763136	0.93843	4	-0.364314	0.218496	0.0954399	0.307066	31	-0.182923	0.140433	0.192721	0.517722	49	-0.0642729	0.13553	0.635334	0.768679	8	-0.112145	0.173211	0.517342	0.520352	57	-0.0824626	0.106745	0.439809	0.663062
ENST00000395080	SPP1	31	0.0181389	0.17692	0.918339	0.925412	NA	NA	NA	NA	NA	31	0.0181389	0.17692	0.918339	0.925412	37	-0.0771857	0.162788	0.635394	0.845585	NA	NA	NA	NA	NA	37	-0.0771857	0.162788	0.635394	0.845585
ENST00000396077	ZNF445	17	0.121601	0.231134	0.598815	0.848989	NA	NA	NA	NA	NA	17	0.121601	0.231134	0.598815	0.848989	28	-0.0850617	0.17941	0.635414	0.816132	NA	NA	NA	NA	NA	28	-0.0850617	0.17941	0.635414	0.816132
ENST00000537107	ANKRD65	39	-0.048302	0.158957	0.761228	0.93732	NA	NA	NA	NA	NA	39	-0.048302	0.158957	0.761228	0.93732	70	-0.0567071	0.119673	0.635606	0.873016	NA	NA	NA	NA	NA	70	-0.0567071	0.119673	0.635606	0.873016
ENST00000081029	MRPS35	31	-0.0158376	0.171016	0.926214	0.993601	NA	NA	NA	NA	NA	31	-0.0158376	0.171016	0.926214	0.993601	61	-0.0575575	0.121469	0.63561	0.586099	NA	NA	NA	NA	NA	61	-0.0575575	0.121469	0.63561	0.586099
ENST00000344803	SPATA31D1	4	NA	NA	NA	NA	NA	NA	NA	NA	NA	4	NA	NA	NA	NA	6	-0.183475	0.387212	0.635618	0.338337	NA	NA	NA	NA	NA	6	-0.183475	0.387212	0.635618	0.338337
ENST00000302450	CKAP2L	75	-0.110888	0.111027	0.317915	0.571663	NA	NA	NA	NA	NA	75	-0.110888	0.111027	0.317915	0.571663	117	0.0420291	0.0887024	0.635627	0.693084	NA	NA	NA	NA	NA	117	0.0420291	0.0887024	0.635627	0.693084
ENST00000529308	USP35	112	-0.0749649	0.0916366	0.41332	0.918504	NA	NA	NA	NA	NA	112	-0.0749649	0.0916366	0.41332	0.918504	176	-0.0343655	0.0725537	0.635745	0.624146	NA	NA	NA	NA	NA	176	-0.0343655	0.0725537	0.635745	0.624146
ENST00000388835	KRT18	10	0.271678	0.301099	0.366904	0.360926	NA	NA	NA	NA	NA	10	0.271678	0.301099	0.366904	0.360926	15	0.116001	0.244938	0.635789	0.617034	NA	NA	NA	NA	NA	15	0.116001	0.244938	0.635789	0.617034
ENST00000556585	TMEM253	16	0.0399489	0.237946	0.866669	0.885784	NA	NA	NA	NA	NA	16	0.0399489	0.237946	0.866669	0.885784	26	-0.0880431	0.185959	0.635889	0.821803	NA	NA	NA	NA	NA	26	-0.0880431	0.185959	0.635889	0.821803
ENST00000280481	FREM2	126	0.0591624	0.0851472	0.487165	0.82644	NA	NA	NA	NA	NA	126	0.0591624	0.0851472	0.487165	0.82644	229	-0.0297258	0.0628117	0.636032	0.338974	NA	NA	NA	NA	NA	229	-0.0297258	0.0628117	0.636032	0.338974
ENST00000371236	DAB1	4	NA	NA	NA	NA	NA	NA	NA	NA	NA	4	NA	NA	NA	NA	5	-0.20093	0.424775	0.636195	NA	NA	NA	NA	NA	NA	5	-0.20093	0.424775	0.636195	NA
ENST00000250024	E2F8	44	0.0190813	0.143546	0.89425	0.979599	NA	NA	NA	NA	NA	44	0.0190813	0.143546	0.89425	0.979599	74	-0.0521582	0.110278	0.636233	0.650438	NA	NA	NA	NA	NA	74	-0.0521582	0.110278	0.636233	0.650438
ENST00000373232	PPA1	28	-0.153558	0.179978	0.393546	0.693584	NA	NA	NA	NA	NA	28	-0.153558	0.179978	0.393546	0.693584	44	-0.067645	0.143022	0.636236	0.82229	NA	NA	NA	NA	NA	44	-0.067645	0.143022	0.636236	0.82229
ENST00000682230	CLASP2	35	-0.224689	0.168475	0.182315	0.143842	NA	NA	NA	NA	NA	35	-0.224689	0.168475	0.182315	0.143842	63	-0.0600047	0.126871	0.636242	0.14272	NA	NA	NA	NA	NA	63	-0.0600047	0.126871	0.636242	0.14272
ENST00000278853	ZP1	51	-0.0693042	0.133333	0.603216	0.448946	NA	NA	NA	NA	NA	51	-0.0693042	0.133333	0.603216	0.448946	81	-0.0498392	0.105404	0.636326	0.398412	NA	NA	NA	NA	NA	81	-0.0498392	0.105404	0.636326	0.398412
ENST00000381813	CYS1	11	0.362622	0.287943	0.207904	0.468543	NA	NA	NA	NA	NA	11	0.362622	0.287943	0.207904	0.468543	17	0.109068	0.230682	0.63635	0.596874	NA	NA	NA	NA	NA	17	0.109068	0.230682	0.63635	0.596874
ENST00000225512	WNT3	3	NA	NA	NA	NA	30	0.239978	0.170937	0.160351	0.467126	33	0.166614	0.163221	0.307357	0.663291	7	-0.169405	0.358344	0.636397	0.793195	54	0.0764543	0.127845	0.549824	0.757902	61	0.0486957	0.120413	0.685915	0.863431
ENST00000315330	CLEC1A	27	0.166713	0.183286	0.363046	0.664113	NA	NA	NA	NA	NA	27	0.166713	0.183286	0.363046	0.664113	40	0.0708856	0.150011	0.636543	0.833046	NA	NA	NA	NA	NA	40	0.0708856	0.150011	0.636543	0.833046
ENST00000617704	TRIM64C	23	0.0043284	0.198533	0.982606	0.96503	NA	NA	NA	NA	NA	23	0.0043284	0.198533	0.982606	0.96503	40	0.071777	0.151899	0.636548	0.322033	NA	NA	NA	NA	NA	40	0.071777	0.151899	0.636548	0.322033
ENST00000358160	GRAMD1C	60	-0.052059	0.123033	0.672201	0.911868	NA	NA	NA	NA	NA	60	-0.052059	0.123033	0.672201	0.911868	94	-0.0462719	0.0979239	0.636549	0.846892	NA	NA	NA	NA	NA	94	-0.0462719	0.0979239	0.636549	0.846892
ENST00000311181	B4GAT1	17	0.148637	0.230931	0.519808	0.780872	27	-0.127548	0.141947	0.368886	0.652169	44	-0.0518182	0.120934	0.668299	0.891194	24	0.0914557	0.193629	0.636694	0.796622	37	-0.103944	0.121461	0.392118	0.597072	61	-0.0487713	0.102897	0.635512	0.839442
ENST00000379811	MT1G	7	0.389641	0.359899	0.278968	0.480761	NA	NA	NA	NA	NA	7	0.389641	0.359899	0.278968	0.480761	10	0.141659	0.299997	0.636782	0.751547	NA	NA	NA	NA	NA	10	0.141659	0.299997	0.636782	0.751547
ENST00000301215	ZNF526	36	0.0694174	0.160841	0.666038	0.945254	NA	NA	NA	NA	NA	36	0.0694174	0.160841	0.666038	0.945254	77	0.0516916	0.109473	0.636794	0.895941	NA	NA	NA	NA	NA	77	0.0516916	0.109473	0.636794	0.895941
ENST00000346299	MTMR2	58	-0.00101762	0.126124	0.993562	0.960823	NA	NA	NA	NA	NA	58	-0.00101762	0.126124	0.993562	0.960823	85	-0.0488723	0.103507	0.636812	0.675134	NA	NA	NA	NA	NA	85	-0.0488723	0.103507	0.636812	0.675134
ENST00000620612	NBPF26	17	-0.0671042	0.154704	0.664463	0.918746	NA	NA	NA	NA	NA	17	-0.0671042	0.154704	0.664463	0.918746	36	0.0528499	0.111938	0.636831	0.84154	NA	NA	NA	NA	NA	36	0.0528499	0.111938	0.636831	0.84154
ENST00000675903	TRIP12	5	0.167207	0.427091	0.695426	0.813901	16	0.0765158	0.119384	0.521575	0.792202	21	0.0830911	0.114979	0.469885	0.747939	5	0.20076	0.425352	0.636938	0.763892	22	0.0962358	0.102569	0.348112	0.211704	27	0.101982	0.0997117	0.306419	0.159288
ENST00000185206	CLIC5	18	0.247581	0.22455	0.270217	0.570893	NA	NA	NA	NA	NA	18	0.247581	0.22455	0.270217	0.570893	29	0.0831603	0.176265	0.637076	0.17224	NA	NA	NA	NA	NA	29	0.0831603	0.176265	0.637076	0.17224
ENST00000372325	SFTPA2	12	0.0939383	0.274923	0.732585	0.297898	NA	-0.163776	0.301155	0.586562	0.80875	14	-0.02321	0.203051	0.908995	0.707577	16	0.11185	0.237169	0.637209	0.340914	NA	-0.0928375	0.244946	0.704678	0.846239	20	0.0128082	0.170393	0.940081	0.80178
ENST00000294485	DRAXIN	24	-0.158771	0.194675	0.414746	0.686627	NA	NA	NA	NA	NA	24	-0.158771	0.194675	0.414746	0.686627	35	-0.075711	0.160552	0.637236	0.454382	NA	NA	NA	NA	NA	35	-0.075711	0.160552	0.637236	0.454382
ENST00000606080	FRK	44	0.0493943	0.147017	0.736887	0.922921	NA	NA	NA	NA	NA	44	0.0493943	0.147017	0.736887	0.922921	68	0.0555065	0.117745	0.637347	0.563626	NA	NA	NA	NA	NA	68	0.0555065	0.117745	0.637347	0.563626
ENST00000261623	CYBA	10	-0.430754	0.301136	0.152594	0.447389	NA	NA	NA	NA	NA	10	-0.430754	0.301136	0.152594	0.447389	18	-0.105412	0.223618	0.637359	0.82182	NA	NA	NA	NA	NA	18	-0.105412	0.223618	0.637359	0.82182
ENST00000334889	RAX	24	0.313118	0.224275	0.162674	0.273971	29	0.188975	0.163192	0.246868	0.542869	53	0.18515	0.135939	0.173195	0.23606	43	0.0829618	0.176053	0.637475	0.270616	46	0.0298409	0.131478	0.820451	0.938325	89	0.00210982	0.109479	0.984625	0.519851
ENST00000394908	FLOT2	40	-0.0617715	0.150482	0.681447	0.90932	NA	NA	NA	NA	NA	40	-0.0617715	0.150482	0.681447	0.90932	62	-0.0567382	0.120412	0.637498	0.414216	NA	NA	NA	NA	NA	62	-0.0567382	0.120412	0.637498	0.414216
ENST00000244519	BTN3A3	37	0.201957	0.156624	0.197245	0.522606	3	-0.00151625	0.317554	0.99619	0.900522	40	0.162158	0.140474	0.24835	0.586013	66	0.0550582	0.116848	0.637501	0.835832	5	-0.0414634	0.253689	0.87017	0.79999	71	0.0381676	0.106135	0.719136	0.887612
ENST00000327423	PRR14L	69	-0.0942525	0.115365	0.413934	0.68351	NA	0.00905294	0.156386	0.953838	0.995254	69	-0.0578592	0.0928482	0.53318	0.827736	109	-0.0431754	0.0916306	0.637506	0.570979	NA	0.0127915	0.11941	0.914692	0.969413	111	-0.0224378	0.0727013	0.757604	0.859104
ENST00000301891	SLC22A11	38	-0.400601	0.156541	0.0104952	0.0695344	NA	NA	NA	NA	NA	38	-0.400601	0.156541	0.0104952	0.0695344	58	-0.0592038	0.125651	0.637516	0.546682	NA	NA	NA	NA	NA	58	-0.0592038	0.125651	0.637516	0.546682
ENST00000360814	GLT8D2	35	-0.0735202	0.160986	0.647896	0.85618	NA	NA	NA	NA	NA	35	-0.0735202	0.160986	0.647896	0.85618	53	-0.0613845	0.130331	0.637649	0.762678	NA	NA	NA	NA	NA	53	-0.0613845	0.130331	0.637649	0.762678
ENST00000296425	PGRMC2	1	NA	NA	NA	NA	NA	NA	NA	NA	NA	4	NA	NA	NA	NA	6	-0.182478	0.38748	0.637688	0.762599	NA	-0.297285	0.38748	0.442948	NA	12	-0.239882	0.27399	0.381296	0.494427
ENST00000276533	GINS4	27	0.0113608	0.183213	0.950556	0.894464	NA	NA	NA	NA	NA	27	0.0113608	0.183213	0.950556	0.894464	53	-0.0613363	0.130296	0.637823	0.463415	NA	NA	NA	NA	NA	53	-0.0613363	0.130296	0.637823	0.463415
ENST00000246535	PDCD2L	39	-0.133965	0.154372	0.385498	0.72773	NA	NA	NA	NA	NA	39	-0.133965	0.154372	0.385498	0.72773	65	-0.0545179	0.115821	0.637849	0.83655	NA	NA	NA	NA	NA	65	-0.0545179	0.115821	0.637849	0.83655
ENST00000623907	OR4C16	41	-0.121112	0.148709	0.415401	0.716958	NA	NA	NA	NA	NA	41	-0.121112	0.148709	0.415401	0.716958	60	-0.0576406	0.122467	0.637881	0.839848	NA	NA	NA	NA	NA	60	-0.0576406	0.122467	0.637881	0.839848
ENST00000370474	SDHAF4	5	0.00928676	0.426017	0.982608	0.993483	NA	NA	NA	NA	NA	5	0.00928676	0.426017	0.982608	0.993483	12	-0.128949	0.274012	0.637928	0.0925231	NA	NA	NA	NA	NA	12	-0.128949	0.274012	0.637928	0.0925231
ENST00000368444	FABP7	15	-0.0471529	0.245978	0.847981	0.973193	NA	NA	NA	NA	NA	15	-0.0471529	0.245978	0.847981	0.973193	26	0.087594	0.186161	0.637977	0.402448	NA	NA	NA	NA	NA	26	0.087594	0.186161	0.637977	0.402448
ENST00000279396	TMEM219	15	0.313821	0.245862	0.20181	0.489941	NA	NA	NA	NA	NA	15	0.313821	0.245862	0.20181	0.489941	25	0.0892549	0.189737	0.638059	0.289153	NA	NA	NA	NA	NA	25	0.0892549	0.189737	0.638059	0.289153
ENST00000323206	TMEM102	24	0.164063	0.194271	0.398388	0.734886	NA	NA	NA	NA	NA	24	0.164063	0.194271	0.398388	0.734886	43	-0.0687831	0.146298	0.638243	0.540574	NA	NA	NA	NA	NA	43	-0.0687831	0.146298	0.638243	0.540574
ENST00000430490	DTX2	25	0.126791	0.190561	0.505822	0.827161	NA	NA	NA	NA	NA	26	0.123424	0.180062	0.49306	0.819162	46	-0.0657888	0.13996	0.638315	0.716341	NA	-0.0080766	0.424498	0.98482	0.980783	48	-0.0601315	0.132923	0.650996	0.849094
ENST00000281441	TMEM45B	25	-0.146163	0.190431	0.442761	0.739788	NA	NA	NA	NA	NA	25	-0.146163	0.190431	0.442761	0.739788	38	-0.0723363	0.153891	0.638321	0.832058	NA	NA	NA	NA	NA	38	-0.0723363	0.153891	0.638321	0.832058
ENST00000356388	SPRED2	52	-0.0438712	0.136437	0.747794	0.942089	20	0.305955	0.213546	0.151934	0.463374	72	0.0575418	0.11498	0.616758	0.811394	85	-0.0493731	0.105041	0.63833	0.902384	35	0.16819	0.156369	0.282109	0.449597	120	0.0182781	0.0872003	0.833972	0.887313
ENST00000222482	CPA4	40	-0.0389939	0.150646	0.795756	0.958337	NA	NA	NA	NA	NA	40	-0.0389939	0.150646	0.795756	0.958337	64	-0.0557712	0.118656	0.638338	0.839342	NA	NA	NA	NA	NA	64	-0.0557712	0.118656	0.638338	0.839342
ENST00000349004	NDRG3	21	-0.0936774	0.207677	0.651938	0.885883	NA	NA	NA	NA	NA	21	-0.0936774	0.207677	0.651938	0.885883	35	-0.0753222	0.160266	0.638368	0.820858	NA	NA	NA	NA	NA	35	-0.0753222	0.160266	0.638368	0.820858
ENST00000674085	CD1D	30	0.00193355	0.17412	0.99114	0.996868	NA	NA	NA	NA	NA	30	0.00193355	0.17412	0.99114	0.996868	54	-0.0607375	0.12926	0.638437	0.829408	NA	NA	NA	NA	NA	54	-0.0607375	0.12926	0.638437	0.829408
ENST00000451899	OSGIN2	33	-0.0805215	0.165729	0.627064	0.86903	NA	NA	NA	NA	NA	33	-0.0805215	0.165729	0.627064	0.86903	53	-0.061213	0.130296	0.638499	0.82428	NA	NA	NA	NA	NA	53	-0.061213	0.130296	0.638499	0.82428
ENST00000449590	PTH1R	25	-0.0117768	0.190603	0.950733	0.781918	NA	NA	NA	NA	NA	25	-0.0117768	0.190603	0.950733	0.781918	38	-0.0723434	0.154005	0.638537	0.0544503	NA	NA	NA	NA	NA	38	-0.0723434	0.154005	0.638537	0.0544503
ENST00000341949	DALRD3	59	-0.0418758	0.125142	0.737908	0.939355	3	0.134884	0.275094	0.623909	0.86748	62	-0.0115695	0.113912	0.919102	0.984112	107	0.0433173	0.0922166	0.638544	0.282435	4	0.0326688	0.20716	0.874695	0.957549	111	0.0415589	0.0842493	0.621812	0.391431
ENST00000391415	KRTAP4-9	4	NA	NA	NA	NA	NA	NA	NA	NA	NA	4	NA	NA	NA	NA	6	-0.181702	0.387051	0.638746	0.763514	NA	NA	NA	NA	NA	6	-0.181702	0.387051	0.638746	0.763514
ENST00000275034	PHIP	22	0.0272306	0.207886	0.895785	0.660131	24	-0.0941964	0.107881	0.382581	0.724151	46	-0.0684443	0.0957625	0.474776	0.797844	38	-0.0732419	0.156051	0.638822	0.368051	38	-0.0817273	0.0852529	0.337737	0.54964	76	-0.0797888	0.0748216	0.286249	0.248358
ENST00000439096	BBC3	#N/A	NA	NA	NA	NA	#N/A	NA	NA	NA	NA	#N/A	NA	NA	NA	NA	#N/A	-0.181618	0.387007	0.638863	0.763567	#N/A	NA	NA	NA	NA	#N/A	-0.181618	0.387007	0.638863	0.763567
ENST00000377834	HES2	7	-0.0256999	0.360446	0.943159	0.740128	8	0.159755	0.337161	0.635625	0.728808	15	0.0732082	0.246231	0.766226	0.92141	11	0.134292	0.286376	0.639115	0.79529	13	-0.0935178	0.263427	0.722587	0.604281	24	0.0108954	0.193879	0.955185	0.782148
ENST00000300870	ZNF267	59	0.0845989	0.123977	0.495	0.799715	NA	NA	NA	NA	NA	59	0.0845989	0.123977	0.495	0.799715	91	0.046635	0.0994569	0.639143	0.562248	NA	NA	NA	NA	NA	91	0.046635	0.0994569	0.639143	0.562248
ENST00000316300	LPA	137	0.0352116	0.0814119	0.66537	0.906297	NA	NA	NA	NA	NA	137	0.0352116	0.0814119	0.66537	0.906297	218	-0.0301471	0.0643049	0.639202	0.853135	NA	NA	NA	NA	NA	218	-0.0301471	0.0643049	0.639202	0.853135
ENST00000204549	PDCD7	50	-0.0342585	0.134557	0.799031	0.948617	NA	NA	NA	NA	NA	50	-0.0342585	0.134557	0.799031	0.948617	71	-0.0527266	0.112498	0.639292	0.838819	NA	NA	NA	NA	NA	71	-0.0527266	0.112498	0.639292	0.838819
ENST00000412723	PIGZ	35	-0.137384	0.161087	0.393741	0.546032	NA	NA	NA	NA	NA	35	-0.137384	0.161087	0.393741	0.546032	48	-0.0642179	0.137028	0.639321	0.278723	NA	NA	NA	NA	NA	48	-0.0642179	0.137028	0.639321	0.278723
ENST00000337318	FAM53B	13	-0.0725543	0.264126	0.783551	0.927116	NA	NA	NA	NA	NA	13	-0.0725543	0.264126	0.783551	0.927116	20	-0.0993921	0.212128	0.639393	0.460788	NA	NA	NA	NA	NA	20	-0.0993921	0.212128	0.639393	0.460788
ENST00000258428	REV1	24	-0.093719	0.194939	0.630687	0.614282	NA	-0.0436872	0.26486	0.868988	0.966891	25	-0.0761459	0.157006	0.627685	0.866745	44	-0.0671853	0.143391	0.639395	0.52859	NA	-0.113669	0.202779	0.575101	0.739003	45	-0.0826851	0.11708	0.480048	0.68062
ENST00000273075	DNPEP	30	-0.0481977	0.17436	0.78222	0.846952	NA	NA	NA	NA	NA	30	-0.0481977	0.17436	0.78222	0.846952	56	0.0595518	0.127107	0.639415	0.141811	NA	NA	NA	NA	NA	56	0.0595518	0.127107	0.639415	0.141811
ENST00000335815	ZNF354A	41	0.04206	0.150673	0.780132	0.951565	NA	NA	NA	NA	NA	41	0.04206	0.150673	0.780132	0.951565	64	0.0560338	0.119614	0.639459	0.757867	NA	NA	NA	NA	NA	64	0.0560338	0.119614	0.639459	0.757867
ENST00000439388	SARDH	87	-0.00815363	0.102083	0.936339	0.991382	NA	NA	NA	NA	NA	87	-0.00815363	0.102083	0.936339	0.991382	160	0.0351334	0.075002	0.639476	0.853507	NA	NA	NA	NA	NA	160	0.0351334	0.075002	0.639476	0.853507
ENST00000424728	FSIP2	465	0.0386467	0.0444688	0.384805	0.790366	NA	NA	NA	NA	NA	465	0.0386467	0.0444688	0.384805	0.790366	724	0.0166022	0.0354505	0.639554	0.79026	NA	NA	NA	NA	NA	724	0.0166022	0.0354505	0.639554	0.79026
ENST00000209668	ADH1A	45	-0.0352596	0.14202	0.803924	0.292999	NA	NA	NA	NA	NA	45	-0.0352596	0.14202	0.803924	0.292999	68	0.0547088	0.116837	0.639605	0.0142912	NA	NA	NA	NA	NA	68	0.0547088	0.116837	0.639605	0.0142912
ENST00000262018	SGCA	23	0.0772246	0.198448	0.69717	0.921055	NA	NA	NA	NA	NA	23	0.0772246	0.198448	0.69717	0.921055	43	0.0677008	0.144586	0.639614	0.82796	NA	NA	NA	NA	NA	43	0.0677008	0.144586	0.639614	0.82796
ENST00000264703	FNDC4	25	0.0219755	0.191013	0.908408	0.894249	2	NA	NA	NA	NA	27	0.112917	0.183802	0.538992	0.816525	37	0.0732166	0.156373	0.639629	0.265011	3	NA	NA	NA	NA	40	0.129351	0.150395	0.389748	0.223335
ENST00000381967	PGM2	64	0.0481295	0.1191	0.686131	0.91386	NA	NA	NA	NA	NA	64	0.0481295	0.1191	0.686131	0.91386	100	-0.0444434	0.0949256	0.639646	0.412697	NA	NA	NA	NA	NA	100	-0.0444434	0.0949256	0.639646	0.412697
ENST00000300006	BMERB1	11	-0.0769597	0.2871	0.788653	0.948698	NA	NA	NA	NA	NA	11	-0.0769597	0.2871	0.788653	0.948698	21	-0.0969154	0.20702	0.63968	0.823015	NA	NA	NA	NA	NA	21	-0.0969154	0.20702	0.63968	0.823015
ENST00000253799	AOC2	63	0.0592642	0.119913	0.621145	0.885759	NA	NA	NA	NA	NA	63	0.0592642	0.119913	0.621145	0.885759	116	0.0411969	0.0880388	0.639828	0.152597	NA	NA	NA	NA	NA	116	0.0411969	0.0880388	0.639828	0.152597
ENST00000313732	ZDHHC7	10	-0.071709	0.301115	0.811769	0.91215	NA	NA	NA	NA	NA	10	-0.071709	0.301115	0.811769	0.91215	13	-0.123122	0.263115	0.639829	0.723178	NA	NA	NA	NA	NA	13	-0.123122	0.263115	0.639829	0.723178
ENST00000265071	CDH6	18	-0.0163134	0.224598	0.942097	0.910839	NA	NA	NA	NA	NA	18	-0.0163134	0.224598	0.942097	0.910839	37	-0.0740418	0.158233	0.639836	0.487291	NA	NA	NA	NA	NA	37	-0.0740418	0.158233	0.639836	0.487291
ENST00000216259	PMM1	33	-0.260036	0.165587	0.116325	0.263558	NA	NA	NA	NA	NA	33	-0.260036	0.165587	0.116325	0.263558	44	-0.0668545	0.142877	0.639844	0.300747	NA	NA	NA	NA	NA	44	-0.0668545	0.142877	0.639844	0.300747
ENST00000317173	MSRA	59	-0.175298	0.123951	0.157286	0.419373	NA	NA	NA	NA	NA	59	-0.175298	0.123951	0.157286	0.419373	90	-0.0467781	0.0999936	0.63992	0.844387	NA	NA	NA	NA	NA	90	-0.0467781	0.0999936	0.63992	0.844387
ENST00000433375	GLIS2	19	0.10838	0.218448	0.619799	0.868139	NA	NA	NA	NA	NA	19	0.10838	0.218448	0.619799	0.868139	33	0.0772376	0.165146	0.640004	0.821576	NA	NA	NA	NA	NA	33	0.0772376	0.165146	0.640004	0.821576
ENST00000230671	SLC6A7	46	-0.000447742	0.140506	0.997457	0.966479	NA	NA	NA	NA	NA	46	-0.000447742	0.140506	0.997457	0.966479	87	-0.0476014	0.101793	0.64005	0.351146	NA	NA	NA	NA	NA	87	-0.0476014	0.101793	0.64005	0.351146
ENST00000374704	CCNY	10	0.171021	0.301147	0.570104	0.855054	9	-0.012697	0.287144	0.96473	0.678571	19	0.0747958	0.207822	0.718919	0.914186	22	0.094577	0.202258	0.640066	0.810705	15	0.0110209	0.230088	0.961797	0.501525	37	0.0581589	0.151914	0.701838	0.797417
ENST00000299295	CHODL	42	0.00355366	0.152276	0.981381	0.996215	NA	NA	NA	NA	NA	42	0.00355366	0.152276	0.981381	0.996215	58	0.0602808	0.128938	0.640128	0.938813	NA	NA	NA	NA	NA	58	0.0602808	0.128938	0.640128	0.938813
ENST00000357367	PRAMEF8	13	-0.333436	0.238419	0.161953	0.401932	NA	NA	NA	NA	NA	13	-0.333436	0.238419	0.161953	0.401932	19	-0.0888054	0.189963	0.640152	0.811721	NA	NA	NA	NA	NA	19	-0.0888054	0.189963	0.640152	0.811721
ENST00000438763	HLA-DOB	14	0.108546	0.254609	0.669871	0.879674	NA	NA	NA	NA	NA	14	0.108546	0.254609	0.669871	0.879674	22	0.0945339	0.202373	0.64041	0.725569	NA	NA	NA	NA	NA	22	0.0945339	0.202373	0.64041	0.725569
ENST00000392318	MYO1B	66	0.0108497	0.118462	0.927025	0.951617	NA	NA	NA	NA	NA	66	0.0108497	0.118462	0.927025	0.951617	109	-0.0427462	0.0915304	0.640488	0.846155	NA	NA	NA	NA	NA	109	-0.0427462	0.0915304	0.640488	0.846155
ENST00000304760	SHE	19	-0.195978	0.218789	0.370393	0.418437	NA	NA	NA	NA	NA	19	-0.195978	0.218789	0.370393	0.418437	25	0.0887153	0.189963	0.640489	0.329659	NA	NA	NA	NA	NA	25	0.0887153	0.189963	0.640489	0.329659
ENST00000339992	HMX2	24	-0.0775812	0.194441	0.689897	0.775595	17	-0.315645	0.23099	0.171787	0.299221	41	-0.176368	0.148779	0.235845	0.485618	32	-0.0783312	0.16773	0.640494	0.825085	24	-0.0762061	0.193651	0.693934	0.303646	56	-0.0774383	0.126799	0.541387	0.745899
ENST00000290902	SPON2	72	0.0701375	0.115544	0.543839	0.890898	NA	NA	NA	NA	NA	72	0.0701375	0.115544	0.543839	0.890898	104	0.0447537	0.0958884	0.640695	0.918751	NA	NA	NA	NA	NA	104	0.0447537	0.0958884	0.640695	0.918751
ENST00000326724	AATK	87	-0.0924815	0.102049	0.364806	0.675625	NA	NA	NA	NA	NA	87	-0.0924815	0.102049	0.364806	0.675625	128	-0.0391144	0.0838115	0.640718	0.759278	NA	NA	NA	NA	NA	128	-0.0391144	0.0838115	0.640718	0.759278
ENST00000610704	ZNF282	12	0.0349825	0.275029	0.898786	0.938847	2	0.0519532	0.124051	0.675358	0.895412	14	0.0490881	0.113085	0.664228	0.88813	26	-0.0868541	0.186156	0.640811	0.800392	2	-0.0254115	0.100627	0.80063	0.81883	28	-0.039309	0.0885261	0.657015	0.841934
ENST00000392583	OAS2	36	-0.122189	0.158714	0.441378	0.724379	NA	NA	NA	NA	NA	36	-0.122189	0.158714	0.441378	0.724379	51	-0.0619283	0.132849	0.641103	0.495247	NA	NA	NA	NA	NA	51	-0.0619283	0.132849	0.641103	0.495247
ENST00000282670	DYNLT5	10	-0.244769	0.301583	0.417012	0.655092	NA	NA	NA	NA	NA	10	-0.244769	0.301583	0.417012	0.655092	14	-0.118283	0.253845	0.641241	0.796208	NA	NA	NA	NA	NA	14	-0.118283	0.253845	0.641241	0.796208
ENST00000262189	KMT2C	30	0.263335	0.17395	0.130064	0.401776	113	-0.0531372	0.0823238	0.518626	0.802192	143	0.00477489	0.0744177	0.94884	0.988184	55	0.0601838	0.129176	0.641283	0.804297	178	-0.0838749	0.0655187	0.200486	0.297371	233	-0.0544085	0.058438	0.351829	0.50099
ENST00000591808	ZNF532	30	0.106046	0.17373	0.54159	0.439223	NA	NA	NA	NA	NA	30	0.0890036	0.168213	0.596727	0.481865	45	-0.0658462	0.141331	0.641286	0.0601492	NA	NA	NA	NA	NA	46	-0.0509118	0.136843	0.709859	0.112028
ENST00000238936	MFSD13A	30	0.263632	0.173878	0.129472	0.461478	NA	NA	NA	NA	NA	30	0.263632	0.173878	0.129472	0.461478	60	0.0570562	0.122479	0.641328	0.37518	NA	NA	NA	NA	NA	60	0.0570562	0.122479	0.641328	0.37518
ENST00000371646	HSP90AB1	23	0.0355923	0.203112	0.860895	0.956784	2	NA	NA	NA	NA	25	0.076042	0.194465	0.695774	0.8983	44	-0.0674313	0.144761	0.641351	0.0757809	4	NA	NA	NA	NA	48	-0.0509688	0.138464	0.712797	0.0801383
ENST00000370425	HFM1	157	0.117503	0.0766225	0.125146	0.40594	NA	NA	NA	NA	NA	157	0.117503	0.0766225	0.125146	0.40594	243	0.0284931	0.0611997	0.641518	0.275351	NA	NA	NA	NA	NA	243	0.0284931	0.0611997	0.641518	0.275351
ENST00000504154	SLIT2	12	0.362825	0.275007	0.187058	0.582817	NA	NA	NA	NA	NA	12	0.362825	0.275007	0.187058	0.582817	30	0.0806626	0.173294	0.641597	0.771884	NA	NA	NA	NA	NA	30	0.0806626	0.173294	0.641597	0.771884
ENST00000318217	MYO1D	72	0.19012	0.11296	0.0923592	0.346849	NA	NA	NA	NA	NA	72	0.19012	0.11296	0.0923592	0.346849	124	0.0397951	0.0854964	0.641602	0.846117	NA	NA	NA	NA	NA	124	0.0397951	0.0854964	0.641602	0.846117
ENST00000646743	GRHL2	11	0.130673	0.287033	0.648927	0.755691	NA	NA	NA	NA	NA	11	0.130673	0.287033	0.648927	0.755691	14	0.117993	0.253503	0.64161	0.748418	NA	NA	NA	NA	NA	14	0.117993	0.253503	0.64161	0.748418
ENST00000341420	FLRT3	20	0.0349714	0.212812	0.869472	0.789489	NA	NA	NA	NA	NA	20	0.0349714	0.212812	0.869472	0.789489	27	0.0849256	0.182471	0.641632	0.802566	NA	NA	NA	NA	NA	27	0.0849256	0.182471	0.641632	0.802566
ENST00000571244	MMP12	41	-0.0947754	0.148703	0.523901	0.305436	NA	NA	NA	NA	NA	41	-0.0947754	0.148703	0.523901	0.305436	56	-0.0589963	0.126765	0.641645	0.115491	NA	NA	NA	NA	NA	56	-0.0589963	0.126765	0.641645	0.115491
ENST00000379268	TNFRSF18	25	-0.132436	0.19074	0.487477	0.731119	NA	NA	NA	NA	NA	25	-0.132436	0.19074	0.487477	0.731119	37	0.0726483	0.156152	0.641759	0.83508	NA	NA	NA	NA	NA	37	0.0726483	0.156152	0.641759	0.83508
ENST00000282908	STK32B	61	-0.0239457	0.121988	0.844378	0.956462	NA	NA	NA	NA	NA	61	-0.0239457	0.121988	0.844378	0.956462	92	0.0460407	0.0989628	0.641765	0.429054	NA	NA	NA	NA	NA	92	0.0460407	0.0989628	0.641765	0.429054
ENST00000302326	MN1	10	-0.0577374	0.300785	0.847777	0.971115	NA	NA	NA	NA	NA	10	-0.0577374	0.300785	0.847777	0.971115	26	-0.0864505	0.185867	0.641845	0.239228	NA	NA	NA	NA	NA	26	-0.0864505	0.185867	0.641845	0.239228
ENST00000392533	TAOK3	37	-0.0789114	0.156544	0.614203	0.856571	14	-0.0994659	0.141947	0.483474	0.793692	51	-0.0902046	0.105162	0.391022	0.717887	53	-0.0605956	0.130312	0.641928	0.833177	23	-0.0180929	0.112589	0.872331	0.712364	76	-0.0362645	0.0852005	0.670372	0.81553
ENST00000311966	GLS2	50	0.113773	0.134665	0.398192	0.730463	NA	NA	NA	NA	NA	50	0.113773	0.134665	0.398192	0.730463	79	0.0496076	0.106739	0.642106	0.7893	NA	NA	NA	NA	NA	79	0.0496076	0.106739	0.642106	0.7893
ENST00000652332	PDIA4	35	-0.167076	0.161051	0.299543	0.612534	NA	NA	NA	NA	NA	35	-0.167076	0.161051	0.299543	0.612534	55	-0.0594825	0.127999	0.642137	0.838849	NA	NA	NA	NA	NA	55	-0.0594825	0.127999	0.642137	0.838849
ENST00000371901	CYP4X1	35	0.166803	0.161217	0.300831	0.633668	NA	NA	NA	NA	NA	35	0.166803	0.161217	0.300831	0.633668	55	0.0617992	0.133009	0.642203	0.701489	NA	NA	NA	NA	NA	55	0.0617992	0.133009	0.642203	0.701489
ENST00000337190	MXD4	7	-0.282066	0.360055	0.433394	0.767349	NA	NA	NA	NA	NA	7	-0.282066	0.360055	0.433394	0.767349	15	-0.113859	0.245061	0.642208	0.803948	NA	NA	NA	NA	NA	15	-0.113859	0.245061	0.642208	0.803948
ENST00000375353	TMEM255B	17	-0.194005	0.230842	0.400669	0.664743	NA	NA	NA	NA	NA	17	-0.194005	0.230842	0.400669	0.664743	24	-0.0899113	0.193548	0.642259	0.446068	NA	NA	NA	NA	NA	24	-0.0899113	0.193548	0.642259	0.446068
ENST00000327705	BTNL9	25	-0.236551	0.190576	0.214517	0.551131	NA	NA	NA	NA	NA	25	-0.236551	0.190576	0.214517	0.551131	47	-0.0643277	0.138489	0.642291	0.641034	NA	NA	NA	NA	NA	47	-0.0643277	0.138489	0.642291	0.641034
ENST00000274673	FAM217A	8	-0.492666	0.336816	0.143545	0.45898	NA	NA	NA	NA	NA	8	-0.492666	0.336816	0.143545	0.45898	16	-0.110206	0.237309	0.642362	0.82043	NA	NA	NA	NA	NA	16	-0.110206	0.237309	0.642362	0.82043
ENST00000492450	ZNF181	7	0.086531	0.359625	0.809854	0.970249	NA	NA	NA	NA	NA	7	0.086531	0.359625	0.809854	0.970249	16	0.110048	0.237003	0.64241	0.825175	NA	NA	NA	NA	NA	16	0.110048	0.237003	0.64241	0.825175
ENST00000380842	POMP	13	-0.18829	0.263982	0.47568	0.76716	NA	NA	NA	NA	NA	13	-0.18829	0.263982	0.47568	0.76716	21	0.0960564	0.206916	0.642485	0.120501	NA	NA	NA	NA	NA	21	0.0960564	0.206916	0.642485	0.120501
ENST00000259467	PDCL	14	-0.219263	0.254419	0.388786	0.472023	NA	NA	NA	NA	NA	14	-0.219263	0.254419	0.388786	0.472023	23	-0.0917842	0.197775	0.642589	0.0167981	NA	NA	NA	NA	NA	23	-0.0917842	0.197775	0.642589	0.0167981
ENST00000391980	MTERF4	11	0.0097129	0.28794	0.97309	0.782449	NA	NA	NA	NA	NA	11	0.0097129	0.28794	0.97309	0.782449	20	-0.098697	0.212679	0.6426	0.636977	NA	NA	NA	NA	NA	20	-0.098697	0.212679	0.6426	0.636977
ENST00000272852	CPO	53	0.0168993	0.13119	0.897503	0.882477	NA	NA	NA	NA	NA	53	0.0168993	0.13119	0.897503	0.882477	81	0.0490409	0.105689	0.642639	0.379774	NA	NA	NA	NA	NA	81	0.0490409	0.105689	0.642639	0.379774
ENST00000396396	PGM5	29	0.117498	0.176778	0.506264	0.811269	20	0.0715831	0.168286	0.67057	0.894667	49	0.0934191	0.121893	0.443436	0.768063	49	0.0628746	0.135504	0.642643	0.408884	26	0.136362	0.139849	0.329529	0.51931	75	0.0984674	0.0973198	0.311638	0.510663
ENST00000297534	FMC1	8	-0.397006	0.336843	0.238553	0.500914	NA	NA	NA	NA	NA	8	-0.397006	0.336843	0.238553	0.500914	13	0.122042	0.263261	0.642948	0.228575	NA	NA	NA	NA	NA	13	0.122042	0.263261	0.642948	0.228575
ENST00000257776	MRAP2	27	0.115117	0.183352	0.530105	0.631787	NA	NA	NA	NA	NA	27	0.115117	0.183352	0.530105	0.631787	36	0.0733274	0.158209	0.643018	0.479259	NA	NA	NA	NA	NA	36	0.0733274	0.158209	0.643018	0.479259
ENST00000368125	CADM3	5	-0.248351	0.426481	0.560347	0.811753	NA	NA	NA	NA	NA	5	-0.248351	0.426481	0.560347	0.811753	11	-0.132705	0.286379	0.643084	0.768458	NA	NA	NA	NA	NA	11	-0.132705	0.286379	0.643084	0.768458
ENST00000251822	RHOBTB2	42	-0.0434111	0.146907	0.767611	0.724227	37	-0.230192	0.121901	0.0589794	0.19485	79	-0.154055	0.0938189	0.10058	0.30919	67	-0.0536966	0.115891	0.643121	0.621091	55	-0.123049	0.102291	0.229006	0.391657	122	-0.0926974	0.0766982	0.226817	0.392463
ENST00000368845	OAT	28	0.00636006	0.17999	0.971812	0.441683	NA	NA	NA	NA	NA	28	0.00636006	0.17999	0.971812	0.441683	46	0.0647954	0.139882	0.643212	0.483024	NA	NA	NA	NA	NA	46	0.0647954	0.139882	0.643212	0.483024
ENST00000290974	ZFYVE28	37	-0.0721307	0.156636	0.645158	0.885167	5	-0.0430607	0.130871	0.742132	0.86383	42	-0.0550174	0.100436	0.583839	0.861326	61	-0.0562914	0.121542	0.643262	0.836625	9	-0.0331745	0.106795	0.756077	0.894629	70	-0.0432508	0.0802298	0.589827	0.811688
ENST00000675505	DYM	66	-0.0186905	0.117132	0.873221	0.931977	NA	NA	NA	NA	NA	66	-0.0186905	0.117132	0.873221	0.931977	111	0.0416799	0.0899949	0.643267	0.212613	NA	NA	NA	NA	NA	111	0.0416799	0.0899949	0.643267	0.212613
ENST00000296870	IL3	5	-0.619395	0.426125	0.146071	0.51441	NA	NA	NA	NA	NA	5	-0.619395	0.426125	0.146071	0.51441	12	-0.126924	0.274058	0.643273	0.69797	NA	NA	NA	NA	NA	12	-0.126924	0.274058	0.643273	0.69797
ENST00000614034	ZNF2	24	-0.0552171	0.194932	0.776975	0.95082	NA	NA	NA	NA	NA	24	-0.0552171	0.194932	0.776975	0.95082	40	-0.0696471	0.150388	0.64328	0.485022	NA	NA	NA	NA	NA	40	-0.0696471	0.150388	0.64328	0.485022
ENST00000679463	SFTPC	11	0.285582	0.287039	0.319772	0.668201	NA	NA	NA	NA	NA	11	0.285582	0.287039	0.319772	0.668201	22	0.0935847	0.202231	0.643536	0.819082	NA	NA	NA	NA	NA	22	0.0935847	0.202231	0.643536	0.819082
ENST00000249071	RAC2	3	NA	NA	NA	NA	40	-0.191175	0.14856	0.198147	0.473877	43	-0.150985	0.143408	0.292416	0.604198	5	0.196129	0.423829	0.643541	0.296158	59	-0.0312162	0.121351	0.796994	0.92385	64	-0.0139911	0.116664	0.904542	0.906483
ENST00000371697	ANKRD1	30	0.103911	0.173885	0.550118	0.83578	NA	NA	NA	NA	NA	30	0.103911	0.173885	0.550118	0.83578	47	0.064036	0.138386	0.643554	0.843543	NA	NA	NA	NA	NA	47	0.064036	0.138386	0.643554	0.843543
ENST00000262407	ITGA2B	75	-0.00271243	0.109911	0.980311	0.996458	25	-0.0186942	0.19035	0.921766	0.986997	100	-0.00670929	0.0951884	0.943808	0.98873	116	0.0407366	0.0880381	0.643569	0.848797	36	0.00136662	0.158019	0.9931	0.732378	152	0.031415	0.0769125	0.682942	0.875217
ENST00000521580	SMIM12	6	-0.0959521	0.389326	0.805329	0.891655	NA	NA	NA	NA	NA	6	-0.0959521	0.389326	0.805329	0.891655	6	-0.179409	0.387746	0.643581	0.767476	NA	NA	NA	NA	NA	6	-0.179409	0.387746	0.643581	0.767476
ENST00000526049	SELENOS	37	0.0800053	0.156415	0.609004	0.883192	NA	NA	NA	NA	NA	37	0.0800053	0.156415	0.609004	0.883192	66	0.0544003	0.117575	0.64359	0.843025	NA	NA	NA	NA	NA	66	0.0544003	0.117575	0.64359	0.843025
ENST00000402613	VSTM2A	9	0.343884	0.317565	0.278864	0.63395	NA	NA	NA	NA	NA	9	0.343884	0.317565	0.278864	0.63395	19	-0.10075	0.21776	0.643604	0.806121	NA	NA	NA	NA	NA	19	-0.10075	0.21776	0.643604	0.806121
ENST00000367580	MR1	56	-0.0910061	0.127449	0.475191	0.766616	NA	NA	NA	NA	NA	56	-0.0910061	0.127449	0.475191	0.766616	80	-0.0491333	0.106203	0.643625	0.845113	NA	NA	NA	NA	NA	80	-0.0491333	0.106203	0.643625	0.845113
ENST00000368235	NAXE	33	0.0245859	0.166025	0.882276	0.982462	NA	NA	NA	NA	NA	33	0.0245859	0.166025	0.882276	0.982462	54	0.0597946	0.129262	0.643661	0.841031	NA	NA	NA	NA	NA	54	0.0597946	0.129262	0.643661	0.841031
ENST00000389286	PRTG	85	-0.0444652	0.105078	0.672174	0.832319	NA	NA	NA	NA	NA	85	-0.0444652	0.105078	0.672174	0.832319	136	0.0381664	0.0825133	0.643687	0.748009	NA	NA	NA	NA	NA	136	0.0381664	0.0825133	0.643687	0.748009
ENST00000421054	GNRH1	9	-0.518763	0.317319	0.102085	0.342103	NA	NA	NA	NA	NA	9	-0.518763	0.317319	0.102085	0.342103	16	0.109683	0.237131	0.643692	0.125971	NA	NA	NA	NA	NA	16	0.109683	0.237131	0.643692	0.125971
ENST00000335295	HBB	7	-0.105412	0.359873	0.769587	0.879835	NA	NA	NA	NA	NA	7	-0.105412	0.359873	0.769587	0.879835	11	-0.132288	0.286007	0.643698	0.812505	NA	NA	NA	NA	NA	11	-0.132288	0.286007	0.643698	0.812505
ENST00000297933	GAPVD1	20	0.145194	0.212863	0.495175	0.796699	8	-0.106546	0.224369	0.634879	0.897346	28	0.0259451	0.154428	0.866577	0.964261	39	0.0702509	0.151884	0.643702	0.810225	21	-0.0989119	0.162666	0.543143	0.708345	60	-0.00853973	0.111019	0.938686	0.765343
ENST00000280886	DIP2C	4	NA	NA	NA	NA	34	-0.216989	0.105829	0.0403274	0.194041	38	-0.219418	0.103309	0.0336791	0.181969	12	-0.126653	0.273853	0.643733	NA	62	-0.155281	0.0816593	0.0572269	0.0997218	74	-0.152953	0.0782568	0.0506419	0.0872971
ENST00000379624	BABAM2	31	-0.0931938	0.171526	0.586909	0.851934	NA	NA	NA	NA	NA	31	-0.0931938	0.171526	0.586909	0.851934	50	-0.062167	0.134513	0.643963	0.556393	NA	NA	NA	NA	NA	50	-0.062167	0.134513	0.643963	0.556393
ENST00000389017	BORCS6	16	0.23447	0.237933	0.324404	0.571804	NA	NA	NA	NA	NA	16	0.23447	0.237933	0.324404	0.571804	20	0.0979774	0.211998	0.643965	0.831127	NA	NA	NA	NA	NA	20	0.0979774	0.211998	0.643965	0.831127
ENST00000353704	CREB3	34	-0.0910095	0.163285	0.577278	0.809734	NA	NA	NA	NA	NA	34	-0.0910095	0.163285	0.577278	0.809734	45	-0.0653497	0.141414	0.643997	0.821542	NA	NA	NA	NA	NA	45	-0.0653497	0.141414	0.643997	0.821542
ENST00000299608	TMX3	18	0.0535981	0.224266	0.81111	0.966513	NA	NA	NA	NA	NA	18	0.0535981	0.224266	0.81111	0.966513	50	-0.0619497	0.134086	0.64407	0.83822	NA	NA	NA	NA	NA	50	-0.0619497	0.134086	0.64407	0.83822
ENST00000441594	HHATL	26	0.107434	0.18689	0.56539	0.865007	NA	NA	NA	NA	NA	26	0.107434	0.18689	0.56539	0.865007	54	-0.0596405	0.129194	0.644344	0.833596	NA	NA	NA	NA	NA	54	-0.0596405	0.129194	0.644344	0.833596
ENST00000244711	MEA1	26	0.0184921	0.190537	0.922685	0.986526	NA	NA	NA	NA	NA	26	0.0184921	0.190537	0.922685	0.986526	39	0.0730245	0.158207	0.644386	0.786883	NA	NA	NA	NA	NA	39	0.0730245	0.158207	0.644386	0.786883
ENST00000423302	IRAG1	63	-0.0120747	0.119966	0.919827	0.876059	NA	NA	NA	NA	NA	63	-0.0120747	0.119966	0.919827	0.876059	103	-0.0431281	0.0934735	0.644516	0.76775	NA	NA	NA	NA	NA	103	-0.0431281	0.0934735	0.644516	0.76775
ENST00000451249	GOSR1	26	-0.103376	0.186649	0.57968	0.855931	NA	NA	NA	NA	NA	26	-0.103376	0.186649	0.57968	0.855931	42	-0.0674953	0.146295	0.644537	0.274039	NA	NA	NA	NA	NA	42	-0.0674953	0.146295	0.644537	0.274039
ENST00000339209	PHF10	86	0.0464446	0.103348	0.653144	0.126656	NA	NA	NA	NA	NA	86	0.0464446	0.103348	0.653144	0.126656	120	0.0403153	0.0873959	0.644586	0.361694	NA	NA	NA	NA	NA	120	0.0403153	0.0873959	0.644586	0.361694
ENST00000328963	P2RX7	73	-0.0944538	0.111458	0.396751	0.722865	NA	NA	NA	NA	NA	73	-0.0944538	0.111458	0.396751	0.722865	112	-0.0413486	0.0896499	0.64464	0.852528	NA	NA	NA	NA	NA	112	-0.0413486	0.0896499	0.64464	0.852528
ENST00000296026	CXCL3	5	-0.084531	0.426034	0.842722	0.920099	NA	NA	NA	NA	NA	5	-0.084531	0.426034	0.842722	0.920099	11	0.131957	0.286175	0.644723	0.826557	NA	NA	NA	NA	NA	11	0.131957	0.286175	0.644723	0.826557
ENST00000263923	KDR	23	0.216392	0.198643	0.275998	0.608069	12	0.0243226	0.264215	0.926653	0.967246	35	0.147045	0.158782	0.354403	0.722287	41	0.0683404	0.148235	0.644778	0.818209	26	-0.250793	0.182666	0.169765	0.28316	67	-0.0583793	0.115107	0.612033	0.816407
ENST00000529310	PCDHA6	42	0.0926675	0.14704	0.528551	0.824586	1	NA	NA	NA	NA	43	0.0367677	0.14366	0.798	0.946557	70	-0.052278	0.113477	0.645018	0.838922	1	NA	NA	NA	NA	71	-0.0845839	0.11189	0.449674	0.664919
ENST00000374724	SLC44A1	4	NA	NA	NA	NA	NA	NA	NA	NA	NA	4	NA	NA	NA	NA	6	0.178242	0.387212	0.645284	0.645284	NA	NA	NA	NA	NA	6	0.178242	0.387212	0.645284	0.645284
ENST00000372299	KLF17	25	-0.180745	0.190735	0.343321	0.668407	NA	NA	NA	NA	NA	25	-0.180745	0.190735	0.343321	0.668407	43	-0.0666272	0.144851	0.645537	0.753977	NA	NA	NA	NA	NA	43	-0.0666272	0.144851	0.645537	0.753977
ENST00000449592	TMEM120B	33	-0.13568	0.165791	0.413141	0.700263	NA	NA	NA	NA	NA	33	-0.13568	0.165791	0.413141	0.700263	47	-0.0636476	0.138396	0.645592	0.838677	NA	NA	NA	NA	NA	47	-0.0636476	0.138396	0.645592	0.838677
ENST00000641462	MAPK10	9	-0.123759	0.31754	0.696728	0.905242	35	-0.0371204	0.156629	0.81266	0.869468	44	-0.0540797	0.140476	0.700256	0.909841	18	0.102871	0.223713	0.645636	0.81587	62	-0.0483456	0.117736	0.681345	0.739021	80	-0.0155483	0.104191	0.881373	0.908859
ENST00000530758	BRK1	4	NA	NA	NA	NA	3	NA	NA	NA	NA	7	0.0289974	0.336922	0.931414	0.991056	5	-0.195155	0.424557	0.645755	0.771774	5	0.0704232	0.335634	0.833807	0.941859	10	-0.0317193	0.263295	0.90411	0.977684
ENST00000497454	RGL2	47	-0.129184	0.138969	0.352586	0.676044	NA	NA	NA	NA	NA	47	-0.129184	0.138969	0.352586	0.676044	73	-0.0510662	0.111105	0.645788	0.78297	NA	NA	NA	NA	NA	73	-0.0510662	0.111105	0.645788	0.78297
ENST00000417314	KBTBD8	37	-0.0330761	0.158837	0.835042	0.766415	NA	NA	NA	NA	NA	37	-0.0330761	0.158837	0.835042	0.766415	55	-0.0593796	0.129195	0.645794	0.819409	NA	NA	NA	NA	NA	55	-0.0593796	0.129195	0.645794	0.819409
ENST00000413384	SLC4A2	37	-0.219089	0.15664	0.16191	0.44781	NA	NA	NA	NA	NA	37	-0.219089	0.15664	0.16191	0.44781	60	-0.0563027	0.12255	0.645928	0.83889	NA	NA	NA	NA	NA	60	-0.0563027	0.12255	0.645928	0.83889
ENST00000271628	SF3B4	13	-0.30978	0.264492	0.241508	0.569738	10	-0.130937	0.180232	0.467539	0.779591	23	-0.187658	0.148944	0.207697	0.550582	24	-0.0890719	0.193879	0.645932	0.826481	11	-0.0905725	0.134329	0.500147	0.702328	35	-0.0900924	0.11042	0.414556	0.630498
ENST00000299610	MFAP4	18	-0.194164	0.224324	0.386738	0.695647	NA	NA	NA	NA	NA	18	-0.194164	0.224324	0.386738	0.695647	28	0.0823177	0.179177	0.645932	0.829742	NA	NA	NA	NA	NA	28	0.0823177	0.179177	0.645932	0.829742
ENST00000288235	MYO1E	72	-0.0596322	0.116242	0.607953	0.802516	NA	NA	NA	NA	NA	72	-0.0596322	0.116242	0.607953	0.802516	129	0.0391025	0.0851309	0.646002	0.251366	NA	NA	NA	NA	NA	129	0.0391025	0.0851309	0.646002	0.251366
ENST00000391586	KRTAP3-3	12	0.136875	0.274736	0.61834	0.609878	NA	NA	NA	NA	NA	12	0.136875	0.274736	0.61834	0.609878	14	0.116371	0.253384	0.646041	0.6282	NA	NA	NA	NA	NA	14	0.116371	0.253384	0.646041	0.6282
ENST00000320776	BLOC1S4	7	0.0101614	0.360056	0.977485	0.979314	NA	0.227984	0.336813	0.498478	0.726206	8	0.126336	0.245976	0.607522	0.839127	11	0.131427	0.286171	0.646047	0.797583	NA	0.169834	0.286171	0.552867	0.715997	12	0.150636	0.202357	0.456632	0.635949
ENST00000376709	VSX1	23	0.156677	0.19845	0.429816	0.186845	NA	NA	NA	NA	NA	23	0.156677	0.19845	0.429816	0.186845	30	0.0794966	0.173109	0.646071	0.0817109	NA	NA	NA	NA	NA	30	0.0794966	0.173109	0.646071	0.0817109
ENST00000498165	PPM1L	28	0.162786	0.180104	0.366077	0.371807	14	-0.138436	0.238245	0.561197	0.786819	42	0.0532467	0.143673	0.710929	0.816864	38	0.0707187	0.154005	0.646093	0.404144	21	-0.145653	0.197946	0.461839	0.635596	59	-0.0108684	0.121553	0.928754	0.777437
ENST00000455884	TMEM232	81	-0.083924	0.106549	0.4309	0.750985	NA	NA	NA	NA	NA	81	-0.083924	0.106549	0.4309	0.750985	120	-0.0401208	0.0874059	0.646222	0.729147	NA	NA	NA	NA	NA	120	-0.0401208	0.0874059	0.646222	0.729147
ENST00000361507	GAB2	23	0.270209	0.19854	0.17352	0.366034	NA	-0.241014	0.336625	0.474009	0.779877	26	0.138276	0.171015	0.418767	0.711385	29	0.0808546	0.17615	0.646227	0.621611	NA	-0.247728	0.244925	0.311803	0.467607	35	-0.0311648	0.143009	0.82749	0.662401
ENST00000289081	FANCC	77	0.0131306	0.108503	0.903678	0.983169	NA	NA	NA	NA	NA	77	0.0131306	0.108503	0.903678	0.983169	119	0.0399089	0.0869648	0.6463	0.66406	NA	NA	NA	NA	NA	119	0.0399089	0.0869648	0.6463	0.66406
ENST00000369838	SH3BGRL2	10	0.00630323	0.301258	0.983307	0.976432	NA	NA	NA	NA	NA	10	0.00630323	0.301258	0.983307	0.976432	20	-0.0974036	0.212255	0.646307	0.672822	NA	NA	NA	NA	NA	20	-0.0974036	0.212255	0.646307	0.672822
ENST00000409968	THSD7B	132	0.0330408	0.0834534	0.692166	0.913316	NA	NA	NA	NA	NA	132	0.0330408	0.0834534	0.692166	0.913316	206	-0.0307058	0.0669324	0.646407	0.85471	NA	NA	NA	NA	NA	206	-0.0307058	0.0669324	0.646407	0.85471
ENST00000340083	DOK7	40	0.00533585	0.150639	0.971744	0.708466	NA	NA	NA	NA	NA	40	0.00533585	0.150639	0.971744	0.708466	63	-0.0548597	0.119587	0.646419	0.0131274	NA	NA	NA	NA	NA	63	-0.0548597	0.119587	0.646419	0.0131274
ENST00000327813	KREMEN1	6	-0.203168	0.388335	0.600851	0.791116	NA	NA	NA	NA	NA	6	-0.203168	0.388335	0.600851	0.791116	10	-0.137457	0.299701	0.646489	0.759703	NA	NA	NA	NA	NA	10	-0.137457	0.299701	0.646489	0.759703
ENST00000304992	PRPF8	58	0.0298156	0.124976	0.811439	0.929104	199	-0.0975288	0.0668211	0.144414	0.395623	257	-0.0745163	0.0590493	0.206973	0.27247	82	0.0480197	0.104707	0.646513	0.816399	328	-0.121658	0.0518953	0.0190634	0.0250836	410	-0.0919489	0.0465605	0.0482881	0.0622988
ENST00000259365	TMOD1	21	-0.0794931	0.207735	0.701967	0.90086	NA	NA	NA	NA	NA	21	-0.0794931	0.207735	0.701967	0.90086	30	0.0794175	0.173174	0.646522	0.827788	NA	NA	NA	NA	NA	30	0.0794175	0.173174	0.646522	0.827788
ENST00000318008	LASP1	10	0.205422	0.38853	0.597002	0.841683	15	-0.297829	0.158629	0.0604477	0.233094	25	-0.239029	0.148643	0.107819	0.660771	18	0.137471	0.299814	0.64658	0.88893	28	-0.169483	0.124497	0.173406	0.287779	46	-0.12227	0.11671	0.294803	0.554899
ENST00000392863	SMIM8	7	-0.348311	0.360071	0.333373	0.654763	NA	NA	NA	NA	NA	7	-0.348311	0.360071	0.333373	0.654763	14	-0.116249	0.253689	0.646785	0.716181	NA	NA	NA	NA	NA	14	-0.116249	0.253689	0.646785	0.716181
ENST00000336926	HIP1	47	-0.0401926	0.138984	0.772437	0.941361	NA	NA	NA	NA	NA	47	-0.0401926	0.138984	0.772437	0.941361	87	-0.0466356	0.101776	0.646797	0.840525	NA	NA	NA	NA	NA	87	-0.0466356	0.101776	0.646797	0.840525
ENST00000373758	REEP3	31	-0.0909727	0.171049	0.594829	0.850502	NA	NA	NA	NA	NA	31	-0.0909727	0.171049	0.594829	0.850502	46	0.0640536	0.13988	0.647011	0.780236	NA	NA	NA	NA	NA	46	0.0640536	0.13988	0.647011	0.780236
ENST00000334928	GGN	30	-0.16751	0.173726	0.334935	0.63077	NA	NA	NA	NA	NA	30	-0.16751	0.173726	0.334935	0.63077	44	-0.0654407	0.142918	0.647032	0.728529	NA	NA	NA	NA	NA	44	-0.0654407	0.142918	0.647032	0.728529
ENST00000262815	MAU2	5	0.304642	0.425505	0.474019	0.723419	29	0.130567	0.150447	0.385471	0.749152	34	0.149913	0.141843	0.29056	0.661182	9	-0.144682	0.315988	0.647044	0.718094	60	0.0647902	0.106665	0.543573	0.752309	69	0.0433646	0.101064	0.667865	0.8447
ENST00000321264	D2HGDH	22	-0.134892	0.203615	0.507658	0.719822	NA	NA	NA	NA	NA	22	-0.134892	0.203615	0.507658	0.719822	36	-0.0725801	0.158526	0.647065	0.802932	NA	NA	NA	NA	NA	36	-0.0725801	0.158526	0.647065	0.802932
ENST00000303334	CES3	28	-0.0669663	0.183257	0.714796	0.91866	NA	NA	NA	NA	NA	28	-0.0669663	0.183257	0.714796	0.91866	48	-0.0613978	0.134167	0.647225	0.554949	NA	NA	NA	NA	NA	48	-0.0613978	0.134167	0.647225	0.554949
ENST00000230449	EXOC2	77	0.0729372	0.10929	0.504535	0.827189	2	NA	NA	NA	NA	79	0.0635785	0.10788	0.555632	0.856772	129	0.0383965	0.0839105	0.647248	0.454957	2	NA	NA	NA	NA	131	0.0352768	0.0832625	0.671798	0.472717
ENST00000366963	SLC22A1	67	0.0476272	0.116399	0.682416	0.904973	NA	NA	NA	NA	NA	67	0.0476272	0.116399	0.682416	0.904973	94	-0.044803	0.0979134	0.647256	0.849649	NA	NA	NA	NA	NA	94	-0.044803	0.0979134	0.647256	0.849649
ENST00000379826	SMAD9	77	-0.0227719	0.108479	0.83373	0.971919	NA	NA	NA	NA	NA	77	-0.0227719	0.108479	0.83373	0.971919	110	0.0413606	0.0904166	0.647351	0.812119	NA	NA	NA	NA	NA	110	0.0413606	0.0904166	0.647351	0.812119
ENST00000369893	SFXN2	33	0.0406472	0.165793	0.806326	0.952404	NA	NA	NA	NA	NA	33	0.0406472	0.165793	0.806326	0.952404	47	0.063287	0.138389	0.647445	0.832863	NA	NA	NA	NA	NA	47	0.063287	0.138389	0.647445	0.832863
ENST00000396408	ZNF765	57	-0.0236718	0.126039	0.851023	0.915972	NA	NA	NA	NA	NA	57	-0.0236718	0.126039	0.851023	0.915972	88	-0.0462163	0.101064	0.647457	0.61422	NA	NA	NA	NA	NA	88	-0.0462163	0.101064	0.647457	0.61422
ENST00000278927	ESAM	17	0.0115788	0.230926	0.96001	0.997746	NA	NA	NA	NA	NA	17	0.0115788	0.230926	0.96001	0.997746	38	0.0703652	0.153886	0.647487	0.840995	NA	NA	NA	NA	NA	38	0.0703652	0.153886	0.647487	0.840995
ENST00000017003	XYLT2	35	0.0178093	0.160877	0.911853	0.980413	NA	NA	NA	NA	NA	35	0.0178093	0.160877	0.911853	0.980413	54	-0.0589938	0.129022	0.6475	0.832371	NA	NA	NA	NA	NA	54	-0.0589938	0.129022	0.6475	0.832371
ENST00000366607	TOMM20	8	-0.483732	0.337162	0.151368	0.492222	11	-0.104027	0.246239	0.672688	0.741951	19	-0.236113	0.198856	0.235087	0.590318	18	0.10236	0.223871	0.647506	0.681698	21	-0.0446918	0.182794	0.806849	0.410577	39	0.0141316	0.141595	0.920501	0.505479
ENST00000278407	SERPING1	#N/A	NA	NA	NA	NA	#N/A	NA	NA	NA	NA	#N/A	NA	NA	NA	NA	#N/A	-0.193957	0.424207	0.647511	NA	#N/A	NA	NA	NA	NA	#N/A	-0.193957	0.424207	0.647511	NA
ENST00000426508	IFT140	109	-0.0993543	0.0912226	0.276091	0.6233	NA	NA	NA	NA	NA	109	-0.0993543	0.0912226	0.276091	0.6233	177	0.0326036	0.0713222	0.647576	0.347321	NA	NA	NA	NA	NA	177	0.0326036	0.0713222	0.647576	0.347321
ENST00000369604	PHTF1	103	-0.00270037	0.0939896	0.977079	0.997629	NA	NA	NA	NA	NA	103	-0.00270037	0.0939896	0.977079	0.997629	160	-0.0343292	0.0751049	0.647612	0.858781	NA	NA	NA	NA	NA	160	-0.0343292	0.0751049	0.647612	0.858781
ENST00000367627	TOR3A	63	-0.0642507	0.120163	0.59286	0.866585	NA	NA	NA	NA	NA	63	-0.0642507	0.120163	0.59286	0.866585	98	0.043859	0.0959549	0.647614	0.851609	NA	NA	NA	NA	NA	98	0.043859	0.0959549	0.647614	0.851609
ENST00000378756	ATAD3A	33	-0.0431984	0.166019	0.794708	0.968444	19	-0.199839	0.218794	0.36105	0.62344	52	-0.10045	0.132266	0.447582	0.786348	66	-0.0534294	0.116922	0.647696	0.797785	25	0.207844	0.189968	0.27391	0.246078	91	0.0183558	0.0995795	0.853752	0.57047
ENST00000306507	FOXD4L1	38	0.0351449	0.151002	0.815959	0.958963	NA	NA	NA	NA	NA	38	0.0351449	0.151002	0.815959	0.958963	57	-0.0570553	0.124891	0.647785	0.878359	NA	NA	NA	NA	NA	57	-0.0570553	0.124891	0.647785	0.878359
ENST00000343242	MAFK	4	NA	NA	NA	NA	12	0.0963531	0.27503	0.726086	0.936633	16	0.122218	0.238188	0.607872	0.869489	5	-0.193914	0.424488	0.647802	NA	25	0.201397	0.189845	0.288756	0.44625	30	0.135512	0.173305	0.434257	0.627668
ENST00000649528	FOXP1	10	-0.355075	0.301347	0.23868	0.471293	14	0.287635	0.231128	0.21332	0.42967	24	0.0495898	0.183399	0.786859	0.932969	16	-0.108391	0.23733	0.647878	0.772876	25	0.0839866	0.179405	0.639685	0.821934	41	0.0140314	0.143118	0.9219	0.971683
ENST00000301019	CDT1	84	0.0757368	0.11223	0.49978	0.670942	NA	NA	NA	NA	NA	84	0.0757368	0.11223	0.49978	0.670942	113	0.0433207	0.0948778	0.647963	0.18191	NA	NA	NA	NA	NA	113	0.0433207	0.0948778	0.647963	0.18191
ENST00000359878	KCTD18	21	-0.221811	0.208393	0.287152	0.612628	NA	NA	NA	NA	NA	21	-0.221811	0.208393	0.287152	0.612628	36	-0.0723741	0.158527	0.648001	0.833438	NA	NA	NA	NA	NA	36	-0.0723741	0.158527	0.648001	0.833438
ENST00000525680	TP53I11	14	-0.170452	0.254475	0.502973	0.695269	11	-0.0813149	0.190439	0.669388	0.887871	25	-0.113319	0.152474	0.45736	0.748992	16	-0.108262	0.237148	0.648019	0.803805	17	-0.11941	0.149994	0.425976	0.451779	33	-0.116231	0.12677	0.359213	0.558513
ENST00000263278	HSD17B14	24	0.240311	0.194229	0.215992	0.483215	NA	NA	NA	NA	NA	24	0.240311	0.194229	0.215992	0.483215	36	0.0721214	0.158	0.648055	0.835118	NA	NA	NA	NA	NA	36	0.0721214	0.158	0.648055	0.835118
ENST00000450845	SPATA24	18	-0.105284	0.224594	0.639231	0.794922	NA	NA	NA	NA	NA	18	-0.105284	0.224594	0.639231	0.794922	32	-0.0765846	0.167827	0.648154	0.83778	NA	NA	NA	NA	NA	32	-0.0765846	0.167827	0.648154	0.83778
ENST00000306121	SNX7	40	-0.0844506	0.150802	0.575472	0.839952	NA	NA	NA	NA	NA	40	-0.0844506	0.150802	0.575472	0.839952	59	-0.0564099	0.123663	0.648276	0.842806	NA	NA	NA	NA	NA	59	-0.0564099	0.123663	0.648276	0.842806
ENST00000540737	TOP6BL	48	0.0281938	0.137436	0.837462	0.965759	NA	NA	NA	NA	NA	48	0.0281938	0.137436	0.837462	0.965759	86	0.0466587	0.102296	0.648309	0.849635	NA	NA	NA	NA	NA	86	0.0466587	0.102296	0.648309	0.849635
ENST00000231004	LOX	16	0.17853	0.238226	0.453606	0.729716	NA	NA	NA	NA	NA	16	0.17853	0.238226	0.453606	0.729716	24	0.0883867	0.193789	0.648319	0.820377	NA	NA	NA	NA	NA	24	0.0883867	0.193789	0.648319	0.820377
ENST00000553106	PAH	45	-0.136714	0.141948	0.335485	0.666109	NA	NA	NA	NA	NA	45	-0.136714	0.141948	0.335485	0.666109	72	-0.0509755	0.111804	0.648437	0.852395	NA	NA	NA	NA	NA	72	-0.0509755	0.111804	0.648437	0.852395
ENST00000324868	YARS2	40	0.0686155	0.154471	0.656901	0.955414	NA	NA	NA	NA	NA	40	0.0686155	0.154471	0.656901	0.955414	61	-0.056793	0.124569	0.648449	0.735455	NA	NA	NA	NA	NA	61	-0.056793	0.124569	0.648449	0.735455
ENST00000372429	USP20	92	-0.0337753	0.100921	0.737874	0.941423	NA	NA	NA	NA	NA	92	-0.0337753	0.100921	0.737874	0.941423	136	-0.0374919	0.0822549	0.648533	0.231517	NA	NA	NA	NA	NA	136	-0.0374919	0.0822549	0.648533	0.231517
ENST00000299798	SLC9A5	59	0.0882244	0.123975	0.476692	0.781302	7	-0.337557	0.359893	0.348276	0.649133	66	0.0430605	0.117217	0.713354	0.853997	88	0.046086	0.101138	0.648624	0.39757	13	-0.177127	0.263115	0.500825	0.274382	101	0.0173521	0.0944061	0.854168	0.350833
ENST00000409402	SPIRE1	36	0.0371462	0.158588	0.814806	0.93713	NA	NA	NA	NA	NA	36	0.0371462	0.158588	0.814806	0.93713	51	-0.06109	0.134081	0.648664	0.386788	NA	NA	NA	NA	NA	51	-0.06109	0.134081	0.648664	0.386788
ENST00000431010	HRH1	9	-0.044427	0.317655	0.888771	0.978259	NA	NA	NA	NA	NA	9	-0.044427	0.317655	0.888771	0.978259	16	0.108114	0.23733	0.648718	0.589986	NA	NA	NA	NA	NA	16	0.108114	0.23733	0.648718	0.589986
ENST00000375820	COL4A1	26	0.10281	0.186659	0.581779	0.680967	NA	NA	NA	NA	NA	26	0.10281	0.186659	0.581779	0.680967	40	0.0682893	0.149923	0.648752	0.79189	NA	NA	NA	NA	NA	40	0.0682893	0.149923	0.648752	0.79189
ENST00000681320	COL7A1	287	0.061277	0.0564779	0.277934	0.413941	NA	NA	NA	NA	NA	287	0.061277	0.0564779	0.277934	0.413941	420	0.02116	0.0464554	0.648757	0.777669	NA	NA	NA	NA	NA	420	0.02116	0.0464554	0.648757	0.777669
ENST00000317605	MAB21L2	10	-0.0551153	0.301239	0.854828	0.973429	37	0.0844325	0.1164	0.46823	0.668332	47	0.066307	0.108579	0.541413	0.831276	22	0.0920585	0.202359	0.649163	0.61079	53	0.083073	0.093081	0.372135	0.58277	75	0.0846499	0.0845677	0.316841	0.511012
ENST00000332629	WDR53	25	0.174025	0.183398	0.342677	0.711105	NA	NA	NA	NA	NA	25	0.174025	0.183398	0.342677	0.711105	46	0.0629941	0.138477	0.649175	0.888165	NA	NA	NA	NA	NA	46	0.0629941	0.138477	0.649175	0.888165
ENST00000234170	CEBPZ	87	-0.0597883	0.104211	0.566155	0.734095	NA	NA	NA	NA	NA	87	-0.0597883	0.104211	0.566155	0.734095	157	-0.0349818	0.0769068	0.64921	0.527026	NA	NA	NA	NA	NA	157	-0.0349818	0.0769068	0.64921	0.527026
ENST00000483851	SHOX2	5	0.460062	0.426167	0.28035	0.35544	NA	NA	NA	NA	NA	5	0.460062	0.426167	0.28035	0.35544	7	-0.163131	0.358797	0.649353	0.769712	NA	NA	NA	NA	NA	7	-0.163131	0.358797	0.649353	0.769712
ENST00000368061	VANGL2	13	0.000126291	0.264505	0.999619	0.969661	NA	NA	NA	NA	NA	13	0.000126291	0.264505	0.999619	0.969661	20	-0.0965358	0.212387	0.649447	0.829328	NA	NA	NA	NA	NA	20	-0.0965358	0.212387	0.649447	0.829328
ENST00000326652	TMEM150B	24	-0.114551	0.194225	0.555334	0.813221	NA	NA	NA	NA	NA	24	-0.114551	0.194225	0.555334	0.813221	38	0.0708339	0.155851	0.64947	0.825214	NA	NA	NA	NA	NA	38	0.0708339	0.155851	0.64947	0.825214
ENST00000267842	SLC27A2	31	-0.0920808	0.170883	0.589988	0.567273	NA	NA	NA	NA	NA	31	-0.0607631	0.165628	0.71372	0.651502	52	-0.0597302	0.131451	0.649546	0.653203	NA	0.409321	0.424048	0.334409	0.334409	52	-0.0186103	0.125562	0.882172	0.667056
ENST00000349552	BPIFB6	36	-0.0171257	0.15863	0.914028	0.145706	NA	NA	NA	NA	NA	36	-0.0171257	0.15863	0.914028	0.145706	48	0.062188	0.13686	0.649548	0.00719582	NA	NA	NA	NA	NA	48	0.062188	0.13686	0.649548	0.00719582
ENST00000538487	GRM4	31	0.0207289	0.17111	0.903577	0.980269	10	-0.0402091	0.301458	0.893891	0.974564	41	0.00588027	0.148813	0.96848	0.993806	48	0.0622484	0.137013	0.649594	0.839021	13	-0.161703	0.263398	0.539273	0.701077	61	0.014557	0.121555	0.904676	0.962351
ENST00000271588	HMCN1	355	0.0223145	0.0513764	0.664047	0.311985	NA	NA	NA	NA	NA	355	0.0223145	0.0513764	0.664047	0.311985	559	0.0185213	0.0407856	0.649748	0.0262047	NA	NA	NA	NA	NA	559	0.0185213	0.0407856	0.649748	0.0262047
ENST00000291744	FCN2	29	-0.0812454	0.176775	0.645804	0.886023	NA	NA	NA	NA	NA	29	-0.0812454	0.176775	0.645804	0.886023	46	-0.0634679	0.139852	0.649958	0.361896	NA	NA	NA	NA	NA	46	-0.0634679	0.139852	0.649958	0.361896
ENST00000682979	BOC	98	0.0737924	0.0988347	0.45529	0.778915	NA	NA	NA	NA	NA	98	0.0737924	0.0988347	0.45529	0.778915	150	0.0357747	0.0788501	0.65004	0.39994	NA	NA	NA	NA	NA	150	0.0357747	0.0788501	0.65004	0.39994
ENST00000505019	ZGRF1	236	0.0470221	0.0621707	0.449446	0.782993	NA	NA	NA	NA	NA	236	0.0470221	0.0621707	0.449446	0.782993	362	0.0227367	0.0501153	0.650053	0.761244	NA	NA	NA	NA	NA	362	0.0227367	0.0501153	0.650053	0.761244
ENST00000287042	KCNS2	22	0.0671755	0.202968	0.74067	0.91458	11	0.343894	0.274809	0.210791	0.0696354	33	0.164853	0.163269	0.312637	0.33023	33	-0.074876	0.165119	0.650212	0.823918	15	-0.0790683	0.237134	0.738807	0.463946	48	-0.0762493	0.135509	0.573647	0.778006
ENST00000311450	PLAC8L1	23	-0.227404	0.198697	0.252425	0.187892	NA	NA	NA	NA	NA	23	-0.227404	0.198697	0.252425	0.187892	30	-0.0785844	0.173331	0.650278	0.349253	NA	NA	NA	NA	NA	30	-0.0785844	0.173331	0.650278	0.349253
ENST00000442697	DNAJB14	16	-0.073291	0.238169	0.758289	0.89394	NA	NA	NA	NA	NA	18	-0.0598286	0.224548	0.7899	0.916619	24	-0.0878372	0.193747	0.650288	0.792781	NA	NA	NA	NA	NA	27	-0.0459299	0.182668	0.801474	0.902217
ENST00000203001	TRMT6	43	-0.00582429	0.150489	0.969127	0.941831	NA	NA	NA	NA	NA	43	-0.00582429	0.150489	0.969127	0.941831	61	0.0564306	0.124505	0.650375	0.667921	NA	NA	NA	NA	NA	61	0.0564306	0.124505	0.650375	0.667921
ENST00000621332	MLLT6	22	-0.288112	0.202917	0.155651	0.42608	NA	NA	NA	NA	NA	22	-0.288112	0.202917	0.155651	0.42608	39	-0.0688118	0.151822	0.650375	0.806187	NA	NA	NA	NA	NA	39	-0.0688118	0.151822	0.650375	0.806187
ENST00000347644	SLC28A2	69	0.0511337	0.118021	0.664826	0.922363	NA	NA	NA	NA	NA	69	0.0511337	0.118021	0.664826	0.922363	102	0.0443165	0.0977775	0.650377	0.797995	NA	NA	NA	NA	NA	102	0.0443165	0.0977775	0.650377	0.797995
ENST00000262139	WIPI1	51	-0.0542937	0.133282	0.683743	0.87075	NA	NA	NA	NA	NA	51	-0.0542937	0.133282	0.683743	0.87075	78	-0.0486558	0.107359	0.650401	0.551308	NA	NA	NA	NA	NA	78	-0.0486558	0.107359	0.650401	0.551308
ENST00000376228	HLA-C	47	-0.00592835	0.127315	0.96286	0.623764	NA	NA	NA	NA	NA	47	-0.00592835	0.127315	0.96286	0.623764	63	0.0510427	0.112657	0.650491	0.264061	NA	NA	NA	NA	NA	63	0.0510427	0.112657	0.650491	0.264061
ENST00000683217	ZNF177	4	NA	NA	NA	NA	NA	NA	NA	NA	NA	4	NA	NA	NA	NA	16	-0.107375	0.236988	0.650491	0.26959	NA	NA	NA	NA	NA	16	-0.107375	0.236988	0.650491	0.26959
ENST00000309737	RIC3	23	-0.0111134	0.198537	0.955361	0.960409	NA	NA	NA	NA	NA	23	-0.0111134	0.198537	0.955361	0.960409	34	0.0736972	0.162681	0.650538	0.833516	NA	NA	NA	NA	NA	34	0.0736972	0.162681	0.650538	0.833516
ENST00000360816	FAM217B	5	-0.356421	0.425624	0.402363	NA	NA	NA	NA	NA	NA	5	-0.356421	0.425624	0.402363	NA	5	-0.191996	0.424021	0.650694	NA	NA	NA	NA	NA	NA	5	-0.191996	0.424021	0.650694	NA
ENST00000395176	DNAJC30	31	-0.0955362	0.176934	0.58923	0.828043	NA	NA	NA	NA	NA	31	-0.0955362	0.176934	0.58923	0.828043	45	-0.063362	0.139962	0.650757	0.812737	NA	NA	NA	NA	NA	45	-0.063362	0.139962	0.650757	0.812737
ENST00000690015	CROCC2	119	0.0567482	0.0875605	0.516918	0.818927	NA	NA	NA	NA	NA	119	0.0567482	0.0875605	0.516918	0.818927	172	0.0328336	0.0725345	0.650793	0.606094	NA	NA	NA	NA	NA	172	0.0328336	0.0725345	0.650793	0.606094
ENST00000221496	AMH	52	0.174303	0.131959	0.186539	0.395087	52	-0.0800422	0.117131	0.494382	0.811668	104	0.0320506	0.0876096	0.71449	0.909409	78	0.0489045	0.108039	0.650795	0.0346442	92	-0.0442618	0.0908099	0.625966	0.834969	170	-0.00569191	0.0695229	0.934749	0.446657
ENST00000370053	STMN3	18	-0.389454	0.224316	0.0825315	0.257038	8	0.0127117	0.237926	0.957392	0.751813	26	-0.200218	0.163221	0.219948	0.499545	28	-0.0810988	0.179181	0.650831	0.818467	12	-0.136936	0.197698	0.488527	0.555279	40	-0.106287	0.132769	0.423397	0.630345
ENST00000262375	DNAJA3	31	-0.0358597	0.173855	0.836586	0.956592	NA	NA	NA	NA	NA	31	-0.0358597	0.173855	0.836586	0.956592	51	-0.0607143	0.134169	0.650894	0.653186	NA	NA	NA	NA	NA	51	-0.0607143	0.134169	0.650894	0.653186
ENST00000308271	USP48	17	-0.135766	0.231292	0.557213	0.827594	20	-0.0322814	0.124167	0.794876	0.670084	37	-0.055436	0.109402	0.612353	0.627866	34	-0.0736993	0.162895	0.650957	0.808304	37	-0.0884186	0.0964477	0.359273	0.143269	71	-0.0846095	0.0829973	0.308001	0.195351
ENST00000371497	TSHZ2	12	0.11062	0.317221	0.727302	0.91197	NA	NA	NA	NA	NA	12	0.11062	0.317221	0.727302	0.91197	21	-0.10721	0.23703	0.651051	0.636719	NA	NA	NA	NA	NA	21	-0.10721	0.23703	0.651051	0.636719
ENST00000335715	SULT1A2	14	-0.141693	0.254484	0.577674	0.438848	2	NA	NA	NA	NA	16	-0.217645	0.224435	0.332174	0.103212	24	-0.0875705	0.193648	0.651114	0.830074	2	0.160807	0.335436	0.631655	0.11625	26	-0.025485	0.167711	0.87922	0.300231
ENST00000314133	COX8A	6	0.231817	0.38871	0.550924	0.765419	NA	NA	NA	NA	NA	6	0.231817	0.38871	0.550924	0.765419	8	0.15164	0.335374	0.65116	0.805567	NA	NA	NA	NA	NA	8	0.15164	0.335374	0.65116	0.805567
ENST00000222511	GTPBP10	40	0.139771	0.150648	0.353511	0.663803	NA	NA	NA	NA	NA	40	0.139771	0.150648	0.353511	0.663803	60	0.0554062	0.12255	0.651189	0.848876	NA	NA	NA	NA	NA	60	0.0554062	0.12255	0.651189	0.848876
ENST00000402394	CGREF1	20	0.126069	0.213552	0.55496	0.832736	NA	NA	NA	NA	NA	20	0.126069	0.213552	0.55496	0.832736	32	0.0759863	0.168142	0.651328	0.841277	NA	NA	NA	NA	NA	32	0.0759863	0.168142	0.651328	0.841277
ENST00000374810	TP53INP2	15	-0.172944	0.245728	0.481555	0.749238	NA	NA	NA	NA	NA	15	0.0409471	0.23082	0.859195	0.858169	23	-0.0893379	0.197701	0.651354	0.820075	NA	NA	NA	NA	NA	23	-0.000951639	0.18247	0.995839	0.981982
ENST00000252593	BST2	9	0.269197	0.336397	0.423573	0.842661	NA	NA	NA	NA	NA	9	0.269197	0.336397	0.423573	0.842661	20	0.100936	0.223435	0.651451	0.821988	NA	NA	NA	NA	NA	20	0.100936	0.223435	0.651451	0.821988
ENST00000639828	KCTD7	15	-0.17297	0.246004	0.481982	0.803367	NA	NA	NA	NA	NA	15	-0.17297	0.246004	0.481982	0.803367	30	-0.0782825	0.173308	0.651489	0.830228	NA	NA	NA	NA	NA	30	-0.0782825	0.173308	0.651489	0.830228
ENST00000271375	SFT2D2	23	-0.0912597	0.198851	0.64628	0.880267	NA	NA	NA	NA	NA	23	-0.0912597	0.198851	0.64628	0.880267	36	-0.0714928	0.158305	0.651547	0.496385	NA	NA	NA	NA	NA	36	-0.0714928	0.158305	0.651547	0.496385
ENST00000264249	CHST10	20	-0.00672994	0.213554	0.97486	0.974557	NA	NA	NA	NA	NA	20	-0.00672994	0.213554	0.97486	0.974557	26	0.0842363	0.186533	0.651565	0.830505	NA	NA	NA	NA	NA	26	0.0842363	0.186533	0.651565	0.830505
ENST00000299578	C16orf46	5	-0.102069	0.425816	0.810561	0.604579	NA	NA	NA	NA	NA	5	-0.102069	0.425816	0.810561	0.604579	8	0.151448	0.335409	0.651604	0.478908	NA	NA	NA	NA	NA	8	0.151448	0.335409	0.651604	0.478908
ENST00000274787	HIGD2A	8	-0.149026	0.336895	0.658234	0.847582	7	-0.0442885	0.317626	0.889106	0.98022	15	-0.0935809	0.231113	0.68554	0.901363	10	-0.135518	0.30021	0.651693	0.69514	9	-0.101873	0.245124	0.677705	0.847798	19	-0.115335	0.189874	0.543567	0.747045
ENST00000329066	TPO	73	-0.00620603	0.111786	0.955726	0.990287	25	0.190614	0.180484	0.29091	0.578815	98	0.0483725	0.0950428	0.610784	0.871298	109	0.0411278	0.0911104	0.651697	0.853788	37	0.150306	0.148544	0.311605	0.489285	146	0.0709846	0.0776715	0.360765	0.580858
ENST00000287025	MTERF3	51	0.118914	0.133323	0.372431	0.689933	NA	NA	NA	NA	NA	51	0.118914	0.133323	0.372431	0.689933	79	0.048173	0.10673	0.651735	0.506463	NA	NA	NA	NA	NA	79	0.048173	0.10673	0.651735	0.506463
ENST00000244040	RAB22A	14	-0.202413	0.254354	0.426153	0.696748	20	0.195576	0.212805	0.358075	0.733724	34	0.0317027	0.163219	0.845992	0.966918	21	-0.0933768	0.2069	0.651763	0.818241	42	0.120334	0.146304	0.410794	0.21981	63	0.0490972	0.119458	0.681074	0.432393
ENST00000294360	CZIB	17	-0.0849979	0.231299	0.71326	0.918544	NA	NA	NA	NA	NA	17	-0.0849979	0.231299	0.71326	0.918544	28	-0.0810029	0.179499	0.651793	0.729904	NA	NA	NA	NA	NA	28	-0.0810029	0.179499	0.651793	0.729904
ENST00000530028	EID1	9	-0.0692305	0.31713	0.827193	0.494148	NA	NA	NA	NA	NA	9	-0.0692305	0.31713	0.827193	0.494148	13	-0.118627	0.262888	0.651813	0.439169	NA	NA	NA	NA	NA	13	-0.118627	0.262888	0.651813	0.439169
ENST00000457543	ZNF853	43	-0.0907483	0.145301	0.532264	0.837886	NA	NA	NA	NA	NA	43	-0.0907483	0.145301	0.532264	0.837886	73	-0.050128	0.111104	0.65186	0.53353	NA	NA	NA	NA	NA	73	-0.050128	0.111104	0.65186	0.53353
ENST00000623646	NKAIN3	17	-0.0162647	0.230894	0.943842	0.972813	NA	NA	NA	NA	NA	17	-0.0162647	0.230894	0.943842	0.972813	33	-0.0744977	0.165124	0.651872	0.369527	NA	NA	NA	NA	NA	33	-0.0744977	0.165124	0.651872	0.369527
ENST00000367739	IFNGR1	14	-0.143699	0.254611	0.572493	0.832734	NA	NA	NA	NA	NA	14	-0.143699	0.254611	0.572493	0.832734	22	0.0912952	0.202374	0.651902	0.832047	NA	NA	NA	NA	NA	22	0.0912952	0.202374	0.651902	0.832047
ENST00000369152	BOLA1	8	-0.42603	0.337159	0.206377	0.506553	NA	NA	NA	NA	NA	8	-0.42603	0.337159	0.206377	0.506553	15	0.110602	0.245238	0.65199	0.350894	NA	NA	NA	NA	NA	15	0.110602	0.245238	0.65199	0.350894
ENST00000299320	DNAAF8	51	0.0673171	0.133342	0.613667	0.880965	NA	NA	NA	NA	NA	51	0.0673171	0.133342	0.613667	0.880965	86	0.0460969	0.102306	0.652292	0.851073	NA	NA	NA	NA	NA	86	0.0460969	0.102306	0.652292	0.851073
ENST00000371514	SCP2	54	0.047876	0.129788	0.712218	0.924921	NA	NA	NA	NA	NA	54	0.047876	0.129788	0.712218	0.924921	84	0.0466781	0.103642	0.652439	0.852622	NA	NA	NA	NA	NA	84	0.0466781	0.103642	0.652439	0.852622
ENST00000350763	TNC	93	0.0131821	0.0987255	0.89378	0.972701	NA	NA	NA	NA	NA	93	0.0131821	0.0987255	0.89378	0.972701	149	0.0349928	0.0777141	0.652511	0.846923	NA	NA	NA	NA	NA	149	0.0349928	0.0777141	0.652511	0.846923
ENST00000288757	C12orf43	9	0.120021	0.317382	0.705312	0.90105	NA	NA	NA	NA	NA	9	0.120021	0.317382	0.705312	0.90105	15	0.110281	0.244943	0.652543	0.824462	NA	NA	NA	NA	NA	15	0.110281	0.244943	0.652543	0.824462
ENST00000369799	AHCYL1	13	-0.151018	0.264513	0.568049	0.771216	35	-0.107297	0.158948	0.499648	0.812478	48	-0.118901	0.136245	0.382827	0.712238	18	-0.100774	0.223877	0.652616	0.791057	63	-0.161621	0.116044	0.163691	0.0510411	81	-0.148743	0.103029	0.148822	0.118778
ENST00000522111	TRNP1	12	-0.0421827	0.275304	0.878223	0.980938	NA	NA	NA	NA	NA	12	-0.0421827	0.275304	0.878223	0.980938	22	0.0911389	0.202502	0.652665	0.756251	NA	NA	NA	NA	NA	22	0.0911389	0.202502	0.652665	0.756251
ENST00000614911	H3C6	50	-0.0525421	0.134739	0.69657	0.490353	NA	NA	NA	NA	NA	50	-0.0525421	0.134739	0.69657	0.490353	78	-0.0483629	0.107487	0.652752	0.418469	NA	NA	NA	NA	NA	78	-0.0483629	0.107487	0.652752	0.418469
ENST00000479548	EPCIP	11	-0.248365	0.286714	0.386355	0.648625	NA	NA	NA	NA	NA	11	-0.248365	0.286714	0.386355	0.648625	15	-0.110064	0.24463	0.652768	0.827285	NA	NA	NA	NA	NA	15	-0.110064	0.24463	0.652768	0.827285
ENST00000357179	TOP3B	76	-0.133713	0.109125	0.220455	0.36369	14	-0.335899	0.190246	0.0774622	0.211998	90	-0.183798	0.0946667	0.0521939	0.173633	106	-0.0414198	0.0920611	0.652771	0.0764487	17	-0.23985	0.16498	0.145998	0.245454	123	-0.088548	0.0803975	0.270732	0.221556
ENST00000339180	CMTM5	28	0.17474	0.179877	0.331328	0.646407	NA	NA	NA	NA	NA	28	0.17474	0.179877	0.331328	0.646407	46	-0.0628619	0.139815	0.652994	0.83927	NA	NA	NA	NA	NA	46	-0.0628619	0.139815	0.652994	0.83927
ENST00000275820	NOM1	62	0.0567855	0.124047	0.647114	0.87379	NA	-0.21649	0.388957	0.577807	0.606348	62	0.0315581	0.118185	0.789452	0.934867	101	-0.0431125	0.0958962	0.653016	0.263731	NA	-0.446516	0.358765	0.213282	0.213282	101	-0.0700158	0.0926459	0.449808	0.249426
ENST00000341832	CDK11B	24	0.047198	0.194676	0.808437	0.926822	NA	0.01515	0.180237	0.933012	0.977766	24	0.0299457	0.132266	0.820887	0.965143	43	-0.0651207	0.144852	0.653022	0.338999	NA	0.155411	0.138553	0.262002	0.420003	43	0.0500513	0.100132	0.617177	0.586006
ENST00000262965	TCF3	31	0.0995962	0.170895	0.560032	0.811773	NA	NA	NA	NA	NA	31	0.0995962	0.170895	0.560032	0.811773	50	0.0602592	0.134067	0.653091	0.816398	NA	NA	NA	NA	NA	50	0.0602592	0.134067	0.653091	0.816398
ENST00000273153	CSRNP1	4	NA	NA	NA	NA	NA	NA	NA	NA	NA	4	NA	NA	NA	NA	9	-0.142213	0.316443	0.653135	0.806604	NA	NA	NA	NA	NA	9	-0.142213	0.316443	0.653135	0.806604
ENST00000614341	USH1G	48	-0.105063	0.141891	0.459027	0.594778	NA	NA	NA	NA	NA	48	-0.105063	0.141891	0.459027	0.594778	77	-0.0498702	0.110976	0.653158	0.334666	NA	NA	NA	NA	NA	77	-0.0498702	0.110976	0.653158	0.334666
ENST00000296464	HSPA4L	46	0.106137	0.140472	0.449904	0.689576	NA	NA	NA	NA	NA	46	0.106137	0.140472	0.449904	0.689576	81	0.0473931	0.105469	0.653176	0.330083	NA	NA	NA	NA	NA	81	0.0473931	0.105469	0.653176	0.330083
ENST00000296474	MST1R	107	-0.0669969	0.0921417	0.46716	0.801731	NA	NA	NA	NA	NA	107	-0.0669969	0.0921417	0.46716	0.801731	172	-0.0325263	0.0723986	0.65324	0.706441	NA	NA	NA	NA	NA	172	-0.0325263	0.0723986	0.65324	0.706441
ENST00000618691	NAP1L1	18	0.223729	0.224427	0.318817	0.659733	NA	NA	NA	NA	NA	18	0.223729	0.224427	0.318817	0.659733	34	0.073084	0.162692	0.653276	0.832391	NA	NA	NA	NA	NA	34	0.073084	0.162692	0.653276	0.832391
ENST00000286953	ATP5MJ	5	-0.241827	0.425642	0.569936	0.782674	NA	NA	NA	NA	NA	5	-0.241827	0.425642	0.569936	0.782674	9	-0.141972	0.316074	0.653307	0.580857	NA	NA	NA	NA	NA	9	-0.141972	0.316074	0.653307	0.580857
ENST00000281154	SLC25A31	47	-0.0496344	0.138968	0.72097	0.930922	NA	NA	NA	NA	NA	47	-0.0496344	0.138968	0.72097	0.930922	73	0.0498965	0.111098	0.653344	0.851895	NA	NA	NA	NA	NA	73	0.0498965	0.111098	0.653344	0.851895
ENST00000379359	RGCC	22	-0.0764943	0.202929	0.70621	0.913028	NA	NA	NA	NA	NA	22	-0.0764943	0.202929	0.70621	0.913028	34	-0.0730261	0.16262	0.653388	0.837234	NA	NA	NA	NA	NA	34	-0.0730261	0.16262	0.653388	0.837234
ENST00000321949	CRTC1	8	0.0427461	0.336384	0.898881	0.955364	NA	-0.485505	0.317164	0.125826	0.19264	9	-0.236914	0.230771	0.3046	0.347989	18	-0.100326	0.223437	0.653422	0.827745	NA	-0.38013	0.285819	0.183529	0.251235	19	-0.206468	0.176035	0.240844	0.387134
ENST00000543880	IZUMO3	29	-0.00179656	0.176783	0.991892	0.0299137	NA	NA	NA	NA	NA	29	-0.00179656	0.176783	0.991892	0.0299137	36	0.0709624	0.158088	0.653519	0.094007	NA	NA	NA	NA	NA	36	0.0709624	0.158088	0.653519	0.094007
ENST00000221114	DCTN6	16	0.130918	0.238	0.582268	0.832287	NA	NA	NA	NA	NA	16	0.130918	0.238	0.582268	0.832287	23	0.0887412	0.197784	0.653665	0.837788	NA	NA	NA	NA	NA	23	0.0887412	0.197784	0.653665	0.837788
ENST00000360652	PCED1A	26	-0.0285157	0.198438	0.885737	0.994209	NA	NA	NA	NA	NA	26	-0.0285157	0.198438	0.885737	0.994209	46	0.066426	0.148077	0.653728	0.181885	NA	NA	NA	NA	NA	46	0.066426	0.148077	0.653728	0.181885
ENST00000376736	RFK	11	-0.303017	0.287033	0.291111	0.582201	NA	NA	NA	NA	NA	11	-0.303017	0.287033	0.291111	0.582201	17	-0.103187	0.230049	0.653759	0.834982	NA	NA	NA	NA	NA	17	-0.103187	0.230049	0.653759	0.834982
ENST00000376495	OTUD1	10	-0.225825	0.301139	0.453314	0.81183	NA	NA	NA	NA	NA	10	-0.225825	0.301139	0.453314	0.81183	23	-0.0887255	0.197813	0.653769	0.699968	NA	NA	NA	NA	NA	23	-0.0887255	0.197813	0.653769	0.699968
ENST00000283474	UBALD1	4	NA	NA	NA	NA	4	0.135212	0.287103	0.637676	0.852177	8	0.201958	0.245861	0.411401	0.691022	7	0.160821	0.35856	0.653778	0.773398	5	0.272275	0.237172	0.250966	0.381506	12	0.238359	0.197816	0.228221	0.355265
ENST00000309558	SUSD5	28	0.0518462	0.180099	0.773442	0.951055	NA	NA	NA	NA	NA	28	0.0518462	0.180099	0.773442	0.951055	45	-0.0634753	0.141523	0.653781	0.730271	NA	NA	NA	NA	NA	45	-0.0634753	0.141523	0.653781	0.730271
ENST00000304056	KBTBD2	23	0.107074	0.198664	0.589908	0.865643	2	NA	NA	NA	NA	25	0.0229802	0.190551	0.904009	0.978351	43	-0.0649124	0.144759	0.653853	0.604394	3	NA	NA	NA	NA	46	-0.124404	0.13996	0.374081	0.363597
ENST00000278505	ENDOD1	11	-0.371221	0.287071	0.195966	0.425995	6	-0.312206	0.254466	0.219857	0.495086	17	-0.338197	0.19043	0.0757391	0.24919	16	-0.106333	0.237141	0.653868	0.702914	9	-0.108731	0.202236	0.590822	0.775516	25	-0.107728	0.153883	0.483887	0.683183
ENST00000301585	MRPL58	14	0.0361246	0.254363	0.887064	0.95253	NA	NA	NA	NA	NA	14	0.0361246	0.254363	0.887064	0.95253	18	0.100195	0.223468	0.653889	0.775866	NA	NA	NA	NA	NA	18	0.100195	0.223468	0.653889	0.775866
ENST00000683445	CCDC12	22	0.12513	0.203176	0.53798	0.830478	NA	NA	NA	NA	NA	22	0.12513	0.203176	0.53798	0.830478	39	0.068157	0.152018	0.653901	0.838523	NA	NA	NA	NA	NA	39	0.068157	0.152018	0.653901	0.838523
ENST00000331664	PCARE	126	-0.153962	0.0850936	0.0704012	0.240883	NA	NA	NA	NA	NA	126	-0.153962	0.0850936	0.0704012	0.240883	187	-0.0312651	0.0697512	0.653982	0.596487	NA	NA	NA	NA	NA	187	-0.0312651	0.0697512	0.653982	0.596487
ENST00000371877	STIL	38	-0.14793	0.154713	0.338992	0.646903	NA	NA	NA	NA	NA	38	-0.14793	0.154713	0.338992	0.646903	61	-0.0545093	0.121618	0.654008	0.822555	NA	NA	NA	NA	NA	61	-0.0545093	0.121618	0.654008	0.822555
ENST00000265709	ANK1	3	NA	NA	NA	NA	NA	NA	NA	NA	NA	3	NA	NA	NA	NA	5	-0.190102	0.424207	0.654055	0.654055	NA	NA	NA	NA	NA	5	-0.190102	0.424207	0.654055	0.654055
ENST00000358524	PATE2	18	-0.235357	0.224422	0.294306	0.563671	NA	NA	NA	NA	NA	18	-0.235357	0.224422	0.294306	0.563671	26	-0.0833553	0.186036	0.654109	0.701412	NA	NA	NA	NA	NA	26	-0.0833553	0.186036	0.654109	0.701412
ENST00000261868	EIF3J	9	-0.227592	0.317136	0.472973	0.710848	NA	NA	NA	NA	NA	9	-0.227592	0.317136	0.472973	0.710848	13	-0.117778	0.262894	0.654148	0.802237	NA	NA	NA	NA	NA	13	-0.117778	0.262894	0.654148	0.802237
ENST00000321339	FTMT	6	-0.397636	0.38901	0.306698	0.462411	NA	NA	NA	NA	NA	6	-0.397636	0.38901	0.306698	0.462411	7	-0.160748	0.358822	0.654162	0.671348	NA	NA	NA	NA	NA	7	-0.160748	0.358822	0.654162	0.671348
ENST00000306730	AVEN	74	0.0457994	0.11061	0.67883	0.918249	NA	NA	NA	NA	NA	74	0.0457994	0.11061	0.67883	0.918249	119	-0.038923	0.0869017	0.654228	0.669251	NA	NA	NA	NA	NA	119	-0.038923	0.0869017	0.654228	0.669251
ENST00000485511	PPP2R5D	9	-0.143591	0.317563	0.651148	0.893049	41	-0.0442984	0.119099	0.709932	0.916962	50	-0.0565451	0.111517	0.612118	0.877071	17	0.103088	0.230224	0.654317	0.827859	70	-0.118191	0.0926448	0.202044	0.346659	87	-0.0873566	0.0859489	0.30945	0.507267
ENST00000403994	TPM1	15	0.532636	0.254268	0.0361901	0.351315	12	-0.136924	0.274646	0.618098	0.886276	27	0.223633	0.186591	0.230716	0.680316	31	0.0801189	0.17913	0.654681	0.895586	24	-0.0593786	0.193499	0.758944	0.886	55	0.0157429	0.131456	0.904675	0.984599
ENST00000321867	ULK1	25	0.207859	0.190437	0.275058	0.649057	17	-0.0440746	0.141949	0.756183	0.710793	42	0.0459114	0.113817	0.686668	0.905134	51	-0.0594116	0.132843	0.654707	0.687488	31	-0.0339652	0.10607	0.748805	0.582269	82	-0.0438772	0.0828936	0.596583	0.576216
ENST00000437192	C16orf90	17	-0.268295	0.230947	0.245351	0.545892	NA	NA	NA	NA	NA	17	-0.268295	0.230947	0.245351	0.545892	29	-0.0787848	0.176169	0.654722	0.680652	NA	NA	NA	NA	NA	29	-0.0787848	0.176169	0.654722	0.680652
ENST00000299192	HEATR3	59	0.0951011	0.123974	0.443021	0.758054	NA	NA	NA	NA	NA	59	0.0951011	0.123974	0.443021	0.758054	90	0.0447189	0.100006	0.65476	0.850511	NA	NA	NA	NA	NA	90	0.0447189	0.100006	0.65476	0.850511
ENST00000037243	GABARAPL2	9	0.473062	0.317398	0.13611	0.332573	8	-0.276273	0.254515	0.277706	0.541097	17	0.0169879	0.198562	0.93182	0.819896	15	0.109501	0.244947	0.654847	0.347131	11	-0.10567	0.212144	0.618411	0.804433	26	-0.0134471	0.160363	0.933173	0.753774
ENST00000637944	TEPSIN	37	0.0498153	0.158623	0.753484	0.964073	NA	NA	NA	NA	NA	37	0.0498153	0.158623	0.753484	0.964073	61	-0.0551754	0.123435	0.654876	0.771021	NA	NA	NA	NA	NA	61	-0.0551754	0.123435	0.654876	0.771021
ENST00000379829	OR10A4	18	0.0168084	0.22443	0.940299	0.957961	NA	NA	NA	NA	NA	18	0.0168084	0.22443	0.940299	0.957961	23	-0.0884109	0.197799	0.654894	0.523303	NA	NA	NA	NA	NA	23	-0.0884109	0.197799	0.654894	0.523303
ENST00000335965	ZDHHC4	50	0.0130657	0.134767	0.922765	0.471119	NA	NA	NA	NA	NA	50	0.0130657	0.134767	0.922765	0.471119	65	0.0526113	0.117755	0.65503	0.0928753	NA	NA	NA	NA	NA	65	0.0526113	0.117755	0.65503	0.0928753
ENST00000551380	ZNF606	36	0.122801	0.158583	0.438717	0.752915	NA	NA	NA	NA	NA	36	0.122801	0.158583	0.438717	0.752915	59	0.0551222	0.123419	0.655144	0.841573	NA	NA	NA	NA	NA	59	0.0551222	0.123419	0.655144	0.841573
ENST00000335613	VWCE	63	0.0337861	0.119965	0.778225	0.947375	NA	NA	NA	NA	NA	63	0.0337861	0.119965	0.778225	0.947375	95	-0.0434683	0.0973295	0.655156	0.859794	NA	NA	NA	NA	NA	95	-0.0434683	0.0973295	0.655156	0.859794
ENST00000338566	NPY5R	12	0.232398	0.275009	0.39808	0.611349	NA	NA	NA	NA	NA	12	0.232398	0.275009	0.39808	0.611349	14	0.113254	0.253665	0.655256	0.821311	NA	NA	NA	NA	NA	14	0.113254	0.253665	0.655256	0.821311
ENST00000376221	AADACL4	10	0.143141	0.301577	0.635043	0.882488	NA	NA	NA	NA	NA	10	0.143141	0.301577	0.635043	0.882488	19	0.0972856	0.217906	0.655268	0.47261	NA	NA	NA	NA	NA	19	0.0972856	0.217906	0.655268	0.47261
ENST00000683701	ZBTB1	9	-0.0353082	0.317247	0.911382	0.985652	4	0.128862	0.237946	0.588123	0.819319	13	0.0697597	0.190357	0.714016	0.91001	17	-0.102665	0.22997	0.655291	0.82679	5	-0.0625636	0.193557	0.746521	0.883593	22	-0.0791927	0.148088	0.592809	0.785936
ENST00000230301	C6orf118	28	0.0310951	0.180038	0.862876	0.790832	NA	NA	NA	NA	NA	28	0.0310951	0.180038	0.862876	0.790832	42	-0.0653772	0.14647	0.655344	0.222659	NA	NA	NA	NA	NA	42	-0.0653772	0.14647	0.655344	0.222659
ENST00000488034	CUTA	28	0.0664547	0.180045	0.712052	0.909014	NA	NA	NA	NA	NA	28	0.0664547	0.180045	0.712052	0.909014	38	0.0687041	0.153991	0.655484	0.782398	NA	NA	NA	NA	NA	38	0.0687041	0.153991	0.655484	0.782398
ENST00000300976	KLHL26	9	-0.220395	0.33639	0.512354	0.789743	NA	NA	NA	NA	NA	9	-0.206317	0.336385	0.539655	0.820228	14	-0.117294	0.262923	0.655514	0.644218	NA	NA	NA	NA	NA	15	-0.046666	0.25336	0.853866	0.782148
ENST00000314761	WDR75	78	0.0411039	0.108144	0.703884	0.918947	NA	NA	NA	NA	NA	78	0.0411039	0.108144	0.703884	0.918947	127	0.0376557	0.0844093	0.655519	0.855449	NA	NA	NA	NA	NA	127	0.0376557	0.0844093	0.655519	0.855449
ENST00000310054	CYP2S1	29	-0.196148	0.17669	0.266945	0.599949	NA	NA	NA	NA	NA	29	-0.196148	0.17669	0.266945	0.599949	50	0.0597954	0.134068	0.655591	0.29747	NA	NA	NA	NA	NA	50	0.0597954	0.134068	0.655591	0.29747
ENST00000539294	YTHDF3	5	0.184188	0.425722	0.66527	0.494305	NA	NA	NA	NA	NA	5	0.184188	0.425722	0.66527	0.494305	11	-0.127531	0.285992	0.655651	0.514629	NA	NA	NA	NA	NA	11	-0.127531	0.285992	0.655651	0.514629
ENST00000532917	CD3G	22	-0.0894274	0.202996	0.659547	0.57769	NA	NA	NA	NA	NA	22	-0.0894274	0.202996	0.659547	0.57769	34	-0.0725217	0.162679	0.655745	0.184796	NA	NA	NA	NA	NA	34	-0.0725217	0.162679	0.655745	0.184796
ENST00000296777	CARTPT	2	NA	NA	NA	NA	4	NA	NA	NA	NA	6	0.405311	0.389008	0.297453	0.461788	5	-0.189261	0.424556	0.655753	0.780281	4	NA	NA	NA	NA	9	0.0323377	0.316446	0.918606	0.503666
ENST00000652689	DEK	49	0.195497	0.137524	0.155159	0.370048	NA	NA	NA	NA	NA	49	0.195497	0.137524	0.155159	0.370048	82	0.0470206	0.10548	0.655759	0.51114	NA	NA	NA	NA	NA	82	0.0470206	0.10548	0.655759	0.51114
ENST00000627814	ZNF793	6	-0.0701181	0.388531	0.856784	0.687573	NA	NA	NA	NA	NA	6	-0.0701181	0.388531	0.856784	0.687573	7	0.159731	0.35834	0.655777	0.164554	NA	NA	NA	NA	NA	7	0.159731	0.35834	0.655777	0.164554
ENST00000690270	SHF	52	0.0478285	0.134551	0.722239	0.722424	NA	NA	NA	NA	NA	52	0.0478285	0.134551	0.722239	0.722424	97	0.0433481	0.0972573	0.65581	0.276843	NA	NA	NA	NA	NA	97	0.0433481	0.0972573	0.65581	0.276843
ENST00000476133	S100A13	7	0.0364291	0.360485	0.919506	0.611512	NA	NA	NA	NA	NA	7	0.0364291	0.360485	0.919506	0.611512	11	-0.127609	0.286392	0.655907	0.506533	NA	NA	NA	NA	NA	11	-0.127609	0.286392	0.655907	0.506533
ENST00000515777	HELT	7	0.665666	0.360072	0.0645015	0.214078	NA	NA	NA	NA	NA	7	0.665666	0.360072	0.0645015	0.214078	11	0.127459	0.286175	0.656041	0.757218	NA	NA	NA	NA	NA	11	0.127459	0.286175	0.656041	0.757218
ENST00000356166	FBRS	8	0.390886	0.388737	0.314642	0.411663	NA	NA	NA	NA	NA	8	0.390886	0.388737	0.314642	0.411663	15	0.121925	0.27386	0.656169	0.467073	NA	NA	NA	NA	NA	15	0.121925	0.27386	0.656169	0.467073
ENST00000636231	CLEC19A	13	-0.235806	0.264086	0.371903	0.661752	NA	NA	NA	NA	NA	13	-0.235806	0.264086	0.371903	0.661752	20	-0.0944279	0.212135	0.656224	0.653621	NA	NA	NA	NA	NA	20	-0.0944279	0.212135	0.656224	0.653621
ENST00000355467	ZNF512	19	-0.288634	0.219096	0.187709	0.133037	NA	NA	NA	NA	NA	19	-0.288634	0.219096	0.187709	0.133037	35	-0.0715655	0.160775	0.656227	0.0771401	NA	NA	NA	NA	NA	35	-0.0715655	0.160775	0.656227	0.0771401
ENST00000216639	VRK1	37	-0.0586815	0.156475	0.707646	0.926436	NA	NA	NA	NA	NA	37	-0.0586815	0.156475	0.707646	0.926436	64	-0.0527583	0.118531	0.656248	0.84865	NA	NA	NA	NA	NA	64	-0.0527583	0.118531	0.656248	0.84865
ENST00000357700	ASB13	19	0.257186	0.218475	0.23912	0.575106	NA	NA	NA	NA	NA	19	0.257186	0.218475	0.23912	0.575106	34	0.0723777	0.162698	0.656422	0.847521	NA	NA	NA	NA	NA	34	0.0723777	0.162698	0.656422	0.847521
ENST00000470691	CTAGE6	19	-0.122274	0.218588	0.575901	0.813841	NA	NA	NA	NA	NA	19	-0.122274	0.218588	0.575901	0.813841	26	-0.0828068	0.186163	0.65646	0.833364	NA	NA	NA	NA	NA	26	-0.0828068	0.186163	0.65646	0.833364
ENST00000220420	TGM5	69	-0.0323466	0.114549	0.77765	0.928944	NA	NA	NA	NA	NA	69	-0.0323466	0.114549	0.77765	0.928944	106	0.0411423	0.0925134	0.656525	0.646252	NA	NA	NA	NA	NA	106	0.0411423	0.0925134	0.656525	0.646252
ENST00000366773	ERMARD	50	0.135535	0.136106	0.319346	0.471454	NA	NA	NA	NA	NA	50	0.135535	0.136106	0.319346	0.471454	78	0.0487382	0.109616	0.65659	0.124019	NA	NA	NA	NA	NA	78	0.0487382	0.109616	0.65659	0.124019
ENST00000611091	MIS12	11	-0.287003	0.286961	0.317241	0.545036	NA	NA	NA	NA	NA	11	-0.287003	0.286961	0.317241	0.545036	14	-0.112656	0.253387	0.656608	0.818806	NA	NA	NA	NA	NA	14	-0.112656	0.253387	0.656608	0.818806
ENST00000376511	PPP1R10	6	0.137405	0.388929	0.723869	0.702564	NA	0.0411869	0.198645	0.835744	0.957781	6	0.0611005	0.176916	0.72982	0.922597	12	0.121787	0.274019	0.656718	0.663583	NA	0.0944652	0.151999	0.53428	0.732467	14	0.1009	0.132923	0.4478	0.654065
ENST00000355841	PDLIM7	38	0.12005	0.154586	0.437401	0.375293	NA	NA	NA	NA	NA	38	0.12005	0.154586	0.437401	0.375293	59	0.054919	0.123601	0.656807	0.237301	NA	NA	NA	NA	NA	59	0.054919	0.123601	0.656807	0.237301
ENST00000318607	PABPC1	3	NA	NA	NA	NA	21	-0.296561	0.134641	0.0276229	0.107121	24	-0.292347	0.130776	0.0253863	0.106223	7	0.159251	0.358508	0.656894	0.536574	32	-0.211637	0.112578	0.0601188	0.0768475	39	-0.178354	0.107409	0.09681	0.0864848
ENST00000264126	GPSM2	85	0.0347522	0.103453	0.73693	0.8846	NA	NA	NA	NA	NA	85	0.0347522	0.103453	0.73693	0.8846	127	0.0374273	0.0842921	0.657028	0.485887	NA	NA	NA	NA	NA	127	0.0374273	0.0842921	0.657028	0.485887
ENST00000360614	LONP1	18	-0.249726	0.224262	0.265474	0.610144	NA	NA	NA	NA	NA	18	-0.249726	0.224262	0.265474	0.610144	36	0.070149	0.157998	0.657052	0.811433	NA	NA	NA	NA	NA	36	0.070149	0.157998	0.657052	0.811433
ENST00000379161	NUFIP1	44	-0.0712326	0.143498	0.619611	0.871386	NA	NA	NA	NA	NA	44	-0.0712326	0.143498	0.619611	0.871386	69	-0.0506779	0.114157	0.657093	0.847671	NA	NA	NA	NA	NA	69	-0.0506779	0.114157	0.657093	0.847671
ENST00000381902	KLRC2	8	0.26917	0.336631	0.423944	0.719171	NA	NA	NA	NA	NA	8	0.26917	0.336631	0.423944	0.719171	13	0.11677	0.2631	0.65717	0.738991	NA	NA	NA	NA	NA	13	0.11677	0.2631	0.65717	0.738991
ENST00000623617	RAB6D	25	-0.00580392	0.208399	0.977782	0.623217	NA	NA	NA	NA	NA	25	-0.00580392	0.208399	0.977782	0.623217	36	-0.0746221	0.168138	0.657176	0.39881	NA	NA	NA	NA	NA	36	-0.0746221	0.168138	0.657176	0.39881
ENST00000369288	CD160	9	-0.108348	0.317906	0.73324	0.928179	NA	NA	NA	NA	NA	9	-0.108348	0.317906	0.73324	0.928179	17	-0.102188	0.230368	0.657344	0.828402	NA	NA	NA	NA	NA	17	-0.102188	0.230368	0.657344	0.828402
ENST00000373614	GHRH	9	-0.220761	0.317237	0.4865	0.782303	NA	NA	NA	NA	NA	9	-0.220761	0.317237	0.4865	0.782303	17	-0.10199	0.229961	0.657397	0.817461	NA	NA	NA	NA	NA	17	-0.10199	0.229961	0.657397	0.817461
ENST00000331456	TRAIP	32	-0.0263687	0.168468	0.875623	0.969884	NA	NA	NA	NA	NA	32	-0.0263687	0.168468	0.875623	0.969884	44	-0.0634469	0.143121	0.657543	0.845645	NA	NA	NA	NA	NA	44	-0.0634469	0.143121	0.657543	0.845645
ENST00000249776	KNSTRN	43	-0.11712	0.145096	0.419555	0.718737	NA	NA	NA	NA	NA	43	-0.11712	0.145096	0.419555	0.718737	64	-0.0525265	0.118489	0.657547	0.847781	NA	NA	NA	NA	NA	64	-0.0525265	0.118489	0.657547	0.847781
ENST00000308249	PPM1E	17	-0.307168	0.237934	0.196711	0.45067	14	0.199697	0.154401	0.195884	0.462032	31	0.0495067	0.129525	0.702301	0.939566	34	-0.0754859	0.170286	0.657556	0.86556	22	0.0946816	0.125584	0.45089	0.389421	56	0.0347363	0.101074	0.731094	0.83519
ENST00000256319	ERG28	11	-0.0404798	0.286973	0.887824	0.971998	NA	NA	NA	NA	NA	11	-0.0404798	0.286973	0.887824	0.971998	16	-0.105065	0.237052	0.657611	0.751962	NA	NA	NA	NA	NA	16	-0.105065	0.237052	0.657611	0.751962
ENST00000617770	ALOX5AP	5	0.122309	0.425645	0.773843	0.582157	NA	NA	NA	NA	NA	5	0.122309	0.425645	0.773843	0.582157	6	0.171551	0.387099	0.657641	0.675979	NA	NA	NA	NA	NA	6	0.171551	0.387099	0.657641	0.675979
ENST00000358528	CSDE1	6	-0.32031	0.389326	0.410662	NA	9	-0.110755	0.264511	0.675425	0.516533	15	-0.176935	0.218791	0.418691	0.391395	12	0.121487	0.274186	0.657706	NA	12	-0.305117	0.237458	0.198817	0.25745	24	-0.122283	0.1795	0.495721	0.67137
ENST00000614616	CHD1	12	-0.156402	0.275071	0.569635	0.845281	73	-0.0341819	0.110041	0.756082	0.51921	85	-0.0510469	0.102173	0.617347	0.372237	25	-0.0841209	0.189871	0.657735	0.818294	120	-0.0406196	0.0859628	0.636552	0.753687	145	-0.0480241	0.0783145	0.539731	0.748371
ENST00000340184	BTNL8	18	0.0625894	0.238231	0.792762	0.822402	NA	NA	NA	NA	NA	18	0.0625894	0.238231	0.792762	0.822402	28	0.0780717	0.176296	0.657877	0.644859	NA	NA	NA	NA	NA	28	0.0780717	0.176296	0.657877	0.644859
ENST00000373861	CLPSL1	6	0.421127	0.388915	0.278886	0.151768	NA	NA	NA	NA	NA	6	0.421127	0.388915	0.278886	0.151768	9	0.140042	0.316399	0.658047	0.0298525	NA	NA	NA	NA	NA	9	0.140042	0.316399	0.658047	0.0298525
ENST00000534061	NAALAD2	58	-0.0795446	0.125027	0.524633	0.843295	NA	NA	NA	NA	NA	58	-0.0795446	0.125027	0.524633	0.843295	105	-0.0411683	0.0930246	0.65809	0.594289	NA	NA	NA	NA	NA	105	-0.0411683	0.0930246	0.65809	0.594289
ENST00000322723	NCL	1	NA	NA	NA	NA	13	-0.0316167	0.145645	0.828145	0.865762	14	-0.0290884	0.14398	0.839892	0.912334	5	0.188219	0.425335	0.658114	0.62465	15	0.0689352	0.117978	0.559016	0.564711	20	0.0774593	0.113688	0.49566	0.586603
ENST00000238682	TGFB3	14	0.0836233	0.254375	0.742352	0.873126	3	NA	NA	NA	NA	17	0.00184677	0.230843	0.993617	0.880301	17	0.101756	0.229975	0.65815	0.797166	3	NA	NA	NA	NA	20	0.0315393	0.212027	0.88175	0.915482
ENST00000372080	CEL	56	0.0409484	0.127224	0.747558	0.0788116	NA	NA	NA	NA	NA	56	0.0409484	0.127224	0.747558	0.0788116	97	-0.0426158	0.0963178	0.658164	0.0472183	NA	NA	NA	NA	NA	97	-0.0426158	0.0963178	0.658164	0.0472183
ENST00000424479	PLPP5	32	-0.107777	0.168304	0.521931	0.796037	NA	NA	NA	NA	NA	32	-0.107777	0.168304	0.521931	0.796037	49	-0.0599236	0.135518	0.658358	0.561606	NA	NA	NA	NA	NA	49	-0.0599236	0.135518	0.658358	0.561606
ENST00000535902	MANSC1	14	-0.286846	0.254468	0.259641	0.55667	NA	NA	NA	NA	NA	14	-0.286846	0.254468	0.259641	0.55667	22	-0.089432	0.202252	0.658358	0.655325	NA	NA	NA	NA	NA	22	-0.089432	0.202252	0.658358	0.655325
ENST00000210444	NANS	28	-0.181331	0.194319	0.350735	0.541482	NA	NA	NA	NA	NA	28	-0.181331	0.194319	0.350735	0.541482	48	-0.0654952	0.148133	0.65839	0.843674	NA	NA	NA	NA	NA	48	-0.0654952	0.148133	0.65839	0.843674
ENST00000334134	FGF3	7	0.0834983	0.359866	0.816518	0.944174	NA	NA	NA	NA	NA	7	0.0834983	0.359866	0.816518	0.944174	12	-0.121055	0.273829	0.658429	0.80739	NA	NA	NA	NA	NA	12	-0.121055	0.273829	0.658429	0.80739
ENST00000353214	ARPC5L	10	-0.00292203	0.301033	0.992255	0.627826	NA	NA	NA	NA	NA	10	-0.00292203	0.301033	0.992255	0.627826	14	-0.111989	0.253494	0.658646	0.347635	NA	NA	NA	NA	NA	14	-0.111989	0.253494	0.658646	0.347635
ENST00000339313	SIGLEC10	80	-0.0263905	0.106392	0.804096	0.963207	NA	NA	NA	NA	NA	80	-0.0263905	0.106392	0.804096	0.963207	119	-0.0387157	0.0876479	0.658693	0.730728	NA	NA	NA	NA	NA	119	-0.0387157	0.0876479	0.658693	0.730728
ENST00000274364	IQGAP2	161	-0.00130841	0.0755906	0.98619	0.996475	NA	NA	NA	NA	NA	161	-0.00130841	0.0755906	0.98619	0.996475	251	0.0265794	0.0601804	0.658734	0.693669	NA	NA	NA	NA	NA	251	0.0265794	0.0601804	0.658734	0.693669
ENST00000317716	CDHR3	63	-0.150839	0.123011	0.220116	0.307286	NA	NA	NA	NA	NA	63	-0.150839	0.123011	0.220116	0.307286	93	-0.0449479	0.101776	0.658752	0.692609	NA	NA	NA	NA	NA	93	-0.0449479	0.101776	0.658752	0.692609
ENST00000404991	PAPOLB	36	-0.0602056	0.158801	0.704594	0.873991	NA	NA	NA	NA	NA	36	-0.0602056	0.158801	0.704594	0.873991	59	0.0545757	0.123584	0.658773	0.0989236	NA	NA	NA	NA	NA	59	0.0545757	0.123584	0.658773	0.0989236
ENST00000309863	GCC2	138	-0.0482428	0.0813138	0.552986	0.853637	3	0.00475743	0.389864	0.990264	0.990067	141	-0.0460354	0.0796026	0.563051	0.859048	227	0.0279262	0.0632818	0.658996	0.864115	3	0.196189	0.317036	0.536034	0.70122	230	0.0343749	0.0620592	0.579644	0.809003
ENST00000327669	FAM110C	28	-0.17833	0.203604	0.381104	0.783713	NA	0.560178	0.427057	0.189615	0.484736	28	-0.0415564	0.183789	0.821117	0.798927	61	-0.065543	0.148543	0.65904	0.645767	NA	0.274276	0.317026	0.386954	0.55555	62	-0.00436911	0.134512	0.974088	0.787242
ENST00000311008	SPNS1	18	0.0825561	0.224447	0.713007	0.909173	1	NA	NA	NA	NA	19	0.0254219	0.218463	0.907362	0.979086	29	0.077732	0.17617	0.659043	0.608424	2	NA	NA	NA	NA	31	0.052332	0.170393	0.758747	0.691528
ENST00000305364	TRIM35	30	-0.177183	0.173827	0.308057	0.560531	NA	NA	NA	NA	NA	30	-0.177183	0.173827	0.308057	0.560531	38	-0.0678709	0.153883	0.659172	0.837632	NA	NA	NA	NA	NA	38	-0.0678709	0.153883	0.659172	0.837632
ENST00000337386	NAB1	23	-0.0323283	0.199138	0.871037	0.970119	NA	NA	NA	NA	NA	23	-0.0323283	0.199138	0.871037	0.970119	39	-0.068957	0.156368	0.659219	0.828312	NA	NA	NA	NA	NA	39	-0.068957	0.156368	0.659219	0.828312
ENST00000673801	ADCY7	86	0.0474972	0.102693	0.643711	0.898025	NA	NA	NA	NA	NA	86	0.0474972	0.102693	0.643711	0.898025	132	0.0364177	0.0825837	0.659229	0.66064	NA	NA	NA	NA	NA	132	0.0364177	0.0825837	0.659229	0.66064
ENST00000634734	BAG1	29	0.138392	0.176782	0.43372	0.747305	NA	NA	NA	NA	NA	29	0.138392	0.176782	0.43372	0.747305	47	0.0610128	0.138358	0.65923	0.848561	NA	NA	NA	NA	NA	47	0.0610128	0.138358	0.65923	0.848561
ENST00000254101	PRKAB2	23	0.0726165	0.203329	0.720988	0.686314	3	NA	NA	NA	NA	26	0.0982591	0.19074	0.606451	0.611019	38	0.0698029	0.15831	0.659266	0.570888	3	NA	NA	NA	NA	41	0.0785837	0.152099	0.605392	0.531084
ENST00000360568	P4HA2	40	0.00416997	0.150672	0.977921	0.878295	NA	NA	NA	NA	NA	40	0.00416997	0.150672	0.977921	0.878295	63	-0.0527358	0.119616	0.659301	0.691073	NA	NA	NA	NA	NA	63	-0.0527358	0.119616	0.659301	0.691073
ENST00000296099	UCN	4	NA	NA	NA	NA	2	NA	NA	NA	NA	6	0.223027	0.337624	0.508884	0.781034	9	0.139762	0.31703	0.659324	0.772535	2	-0.229509	0.35949	0.523194	0.590382	11	-0.021788	0.237776	0.92699	0.962893
ENST00000295121	DNAAF10	17	-0.00521415	0.231625	0.98204	0.993428	NA	NA	NA	NA	NA	17	-0.00521415	0.231625	0.98204	0.993428	31	-0.0753106	0.170834	0.659327	0.427215	NA	NA	NA	NA	NA	31	-0.0753106	0.170834	0.659327	0.427215
ENST00000319441	PCK1	37	0.0372493	0.156462	0.811825	0.959204	NA	NA	NA	NA	NA	37	0.0372493	0.156462	0.811825	0.959204	57	-0.0553293	0.12559	0.659534	0.558397	NA	NA	NA	NA	NA	57	-0.0553293	0.12559	0.659534	0.558397
ENST00000571133	RSL1D1	30	0.0267269	0.173855	0.877822	0.879232	NA	NA	NA	NA	NA	30	0.0267269	0.173855	0.877822	0.879232	43	-0.0637357	0.144678	0.65955	0.236068	NA	NA	NA	NA	NA	43	-0.0637357	0.144678	0.65955	0.236068
ENST00000441366	EPB42	67	0.0725649	0.117122	0.535541	0.65678	NA	NA	NA	NA	NA	67	0.0725649	0.117122	0.535541	0.65678	103	0.0415488	0.0943261	0.65959	0.655979	NA	NA	NA	NA	NA	103	0.0415488	0.0943261	0.65959	0.655979
ENST00000486685	TSPAN33	30	0.0800275	0.176929	0.651042	0.874921	NA	NA	NA	NA	NA	30	0.0800275	0.176929	0.651042	0.874921	47	0.0629987	0.143107	0.659777	0.877125	NA	NA	NA	NA	NA	47	0.0629987	0.143107	0.659777	0.877125
ENST00000296327	SLC51A	28	-0.00257323	0.1869	0.989015	0.970121	NA	NA	NA	NA	NA	28	-0.00257323	0.1869	0.989015	0.970121	35	0.0727387	0.165261	0.659833	0.786841	NA	NA	NA	NA	NA	35	0.0727387	0.165261	0.659833	0.786841
ENST00000369916	ABHD16B	10	-0.117818	0.300948	0.695436	0.836002	NA	NA	NA	NA	NA	10	-0.117818	0.300948	0.695436	0.836002	19	-0.0957096	0.217515	0.659927	0.802744	NA	NA	NA	NA	NA	19	-0.0957096	0.217515	0.659927	0.802744
ENST00000426077	TMEM185B	14	0.0403716	0.255249	0.874326	0.860798	NA	NA	NA	NA	NA	14	0.0403716	0.255249	0.874326	0.860798	18	0.0986339	0.224189	0.659967	0.691603	NA	NA	NA	NA	NA	18	0.0986339	0.224189	0.659967	0.691603
ENST00000373855	CNTRL	226	-0.0154843	0.0640609	0.809003	0.0305865	NA	NA	NA	NA	NA	226	-0.0154843	0.0640609	0.809003	0.0305865	355	0.022459	0.0510852	0.660199	0.016509	NA	NA	NA	NA	NA	355	0.022459	0.0510852	0.660199	0.016509
ENST00000289815	VWA5B1	101	-0.116269	0.0963595	0.227579	0.611999	NA	NA	NA	NA	NA	101	-0.116269	0.0963595	0.227579	0.611999	158	-0.0341003	0.0775673	0.660211	0.419858	NA	NA	NA	NA	NA	158	-0.0341003	0.0775673	0.660211	0.419858
ENST00000266509	SLCO1C1	57	-0.0465785	0.12613	0.711911	0.138137	NA	NA	NA	NA	NA	57	-0.0465785	0.12613	0.711911	0.138137	79	-0.0469133	0.10674	0.66029	0.0558869	NA	NA	NA	NA	NA	79	-0.0469133	0.10674	0.66029	0.0558869
ENST00000357814	NAT9	22	-0.144114	0.202905	0.477549	0.816143	NA	NA	NA	NA	NA	22	-0.144114	0.202905	0.477549	0.816143	44	-0.0628193	0.142936	0.660304	0.441342	NA	NA	NA	NA	NA	44	-0.0628193	0.142936	0.660304	0.441342
ENST00000507544	COX18	21	0.0417786	0.207896	0.84073	0.952366	NA	NA	NA	NA	NA	21	0.0417786	0.207896	0.84073	0.952366	27	0.0802732	0.182666	0.660333	0.823441	NA	NA	NA	NA	NA	27	0.0802732	0.182666	0.660333	0.823441
ENST00000304735	VASN	11	-0.168245	0.287085	0.557846	0.828821	NA	NA	NA	NA	NA	11	-0.168245	0.287085	0.557846	0.828821	20	-0.0932204	0.212131	0.660338	0.826021	NA	NA	NA	NA	NA	20	-0.0932204	0.212131	0.660338	0.826021
ENST00000329841	ALDH1A3	18	0.0227889	0.224243	0.919054	0.883207	NA	NA	NA	NA	NA	18	0.0256786	0.224243	0.908832	0.879834	34	0.0714207	0.16256	0.660408	0.731196	NA	NA	NA	NA	NA	35	0.0366066	0.160221	0.819276	0.902958
ENST00000480824	C6orf89	32	-0.182974	0.171101	0.284895	0.627435	NA	NA	NA	NA	NA	32	-0.182974	0.171101	0.284895	0.627435	56	-0.0562253	0.127998	0.660468	0.853164	NA	NA	NA	NA	NA	56	-0.0562253	0.127998	0.660468	0.853164
ENST00000309755	KLHL3	18	0.163763	0.224599	0.465919	0.723274	3	NA	NA	NA	NA	21	0.215006	0.207938	0.301139	0.549503	25	0.0833839	0.189871	0.660546	0.651198	3	NA	NA	NA	NA	28	0.13579	0.179412	0.449131	0.639596
ENST00000321337	SENP3	7	-0.0643696	0.359709	0.857978	0.928039	5	-0.0726928	0.218351	0.739197	0.900657	12	-0.0704563	0.18666	0.705833	0.878782	10	0.131637	0.299807	0.660608	0.771163	9	-0.00981443	0.165052	0.952584	0.904276	19	0.0230865	0.144592	0.873144	0.927844
ENST00000424469	SLCO3A1	#N/A	NA	NA	NA	NA	#N/A	NA	NA	NA	NA	#N/A	NA	NA	NA	NA	#N/A	-0.1861	0.423896	0.660645	0.508184	#N/A	NA	NA	NA	NA	#N/A	-0.1861	0.423896	0.660645	0.508184
ENST00000395604	MAPK7	40	0.0908247	0.152399	0.551196	0.835431	NA	NA	NA	NA	NA	40	0.0908247	0.152399	0.551196	0.835431	65	0.0524382	0.119452	0.660671	0.839662	NA	NA	NA	NA	NA	65	0.0524382	0.119452	0.660671	0.839662
ENST00000259895	GTF2H4	47	-0.037748	0.140474	0.788145	0.987311	NA	NA	NA	NA	NA	47	-0.037748	0.140474	0.788145	0.987311	80	0.0468823	0.106804	0.660693	0.799854	NA	NA	NA	NA	NA	80	0.0468823	0.106804	0.660693	0.799854
ENST00000367685	GPR52	19	-0.0715491	0.218818	0.743683	0.289622	NA	NA	NA	NA	NA	19	-0.0715491	0.218818	0.743683	0.289622	31	0.0748844	0.170606	0.66071	0.0414076	NA	NA	NA	NA	NA	31	0.0748844	0.170606	0.66071	0.0414076
ENST00000257247	AHNAK	13	0.03573	0.264087	0.892377	0.94288	NA	NA	NA	NA	NA	13	0.03573	0.264087	0.892377	0.94288	18	-0.0981303	0.223586	0.660739	0.61279	NA	NA	NA	NA	NA	18	-0.0981303	0.223586	0.660739	0.61279
ENST00000332884	CYP2U1	45	0.0613073	0.142026	0.665986	0.896939	7	0.374059	0.301278	0.214394	0.524141	52	0.118175	0.128468	0.357637	0.680904	65	0.0516709	0.117736	0.660754	0.859133	11	0.30985	0.223726	0.166066	0.26514	76	0.107668	0.104191	0.301432	0.493859
ENST00000265440	TFEC	37	-0.119815	0.156636	0.444314	0.733527	NA	NA	NA	NA	NA	37	-0.119815	0.156636	0.444314	0.733527	54	-0.0566868	0.129175	0.66078	0.850432	NA	NA	NA	NA	NA	54	-0.0566868	0.129175	0.66078	0.850432
ENST00000334828	PGAM1	17	0.150069	0.230978	0.51588	0.838789	63	-0.00261828	0.119996	0.982592	0.969577	80	0.0298365	0.106491	0.77934	0.954823	35	0.0703482	0.160364	0.660896	0.846558	100	0.0833487	0.0948773	0.379678	0.589758	135	0.0799905	0.0816628	0.327322	0.534078
ENST00000641668	OR9G4	16	0.280823	0.238018	0.238064	0.607931	NA	NA	NA	NA	NA	16	0.280823	0.238018	0.238064	0.607931	34	0.0713613	0.162686	0.660919	0.746402	NA	NA	NA	NA	NA	34	0.0713613	0.162686	0.660919	0.746402
ENST00000373750	DSN1	20	0.0929757	0.2128	0.662172	0.908593	NA	NA	NA	NA	NA	20	0.0929757	0.2128	0.662172	0.908593	40	0.0657594	0.149917	0.660922	0.44015	NA	NA	NA	NA	NA	40	0.0657594	0.149917	0.660922	0.44015
ENST00000381669	BAIAP2L2	74	-0.0134048	0.111344	0.904174	0.981874	NA	NA	NA	NA	NA	74	-0.0134048	0.111344	0.904174	0.981874	109	-0.0399841	0.0912047	0.661097	0.860573	NA	NA	NA	NA	NA	109	-0.0399841	0.0912047	0.661097	0.860573
ENST00000250340	CLEC11A	34	0.113743	0.163187	0.485795	0.779782	NA	NA	NA	NA	NA	34	0.113743	0.163187	0.485795	0.779782	51	0.0581624	0.132749	0.661285	0.855148	NA	NA	NA	NA	NA	51	0.0581624	0.132749	0.661285	0.855148
ENST00000531399	TP53AIP1	7	-0.121141	0.35986	0.736392	0.896537	NA	NA	NA	NA	NA	7	-0.121141	0.35986	0.736392	0.896537	8	0.146901	0.335377	0.661374	0.710673	NA	NA	NA	NA	NA	8	0.146901	0.335377	0.661374	0.710673
ENST00000639142	TDRD12	187	-0.000318857	0.0701699	0.996374	0.77861	NA	NA	NA	NA	NA	187	-0.000318857	0.0701699	0.996374	0.77861	300	0.0241005	0.055026	0.661398	0.200576	NA	NA	NA	NA	NA	300	0.0241005	0.055026	0.661398	0.200576
ENST00000495276	PYCR3	22	-0.0953713	0.20297	0.638441	0.90485	NA	NA	NA	NA	NA	22	-0.0953713	0.20297	0.638441	0.90485	44	-0.0626304	0.143004	0.661412	0.851234	NA	NA	NA	NA	NA	44	-0.0626304	0.143004	0.661412	0.851234
ENST00000216807	BRMS1L	8	0.774113	0.336493	0.0214181	0.172694	NA	NA	NA	NA	NA	8	0.774113	0.336493	0.0214181	0.172694	17	0.100698	0.229972	0.66148	0.801779	NA	NA	NA	NA	NA	17	0.100698	0.229972	0.66148	0.801779
ENST00000373563	GIGYF2	15	-0.28919	0.246579	0.240871	0.476798	NA	NA	NA	NA	NA	15	-0.28919	0.246579	0.240871	0.476798	21	-0.0908768	0.207551	0.661493	0.827092	NA	NA	NA	NA	NA	21	-0.0908768	0.207551	0.661493	0.827092
ENST00000219837	KNOP1	42	-0.0545838	0.146938	0.710282	0.788742	NA	NA	NA	NA	NA	42	-0.0545838	0.146938	0.710282	0.788742	68	0.050372	0.115052	0.661519	0.857586	NA	NA	NA	NA	NA	68	0.050372	0.115052	0.661519	0.857586
ENST00000376085	LRRC38	17	-0.0575109	0.231304	0.803641	0.954765	NA	NA	NA	NA	NA	17	-0.0575109	0.231304	0.803641	0.954765	27	0.0800246	0.182796	0.661546	0.839065	NA	NA	NA	NA	NA	27	0.0800246	0.182796	0.661546	0.839065
ENST00000447944	PNPT1	55	-0.0709343	0.128778	0.581753	0.872547	NA	NA	NA	NA	NA	55	-0.0709343	0.128778	0.581753	0.872547	94	-0.0429437	0.0981093	0.661595	0.8649	NA	NA	NA	NA	NA	94	-0.0429437	0.0981093	0.661595	0.8649
ENST00000642047	OR10A3	20	0.128551	0.212914	0.545995	0.793694	NA	NA	NA	NA	NA	20	0.128551	0.212914	0.545995	0.793694	28	0.0784533	0.179271	0.661659	0.836177	NA	NA	NA	NA	NA	28	0.0784533	0.179271	0.661659	0.836177
ENST00000424340	NPIPB5	9	-0.0959894	0.317393	0.762323	0.910703	NA	NA	NA	NA	NA	9	-0.0959894	0.317393	0.762323	0.910703	10	-0.131264	0.29999	0.661703	0.830298	NA	NA	NA	NA	NA	10	-0.131264	0.29999	0.661703	0.830298
ENST00000641930	OR51I2	24	-0.162914	0.194358	0.401909	0.702925	NA	NA	NA	NA	NA	24	-0.162914	0.194358	0.401909	0.702925	38	-0.0673262	0.153884	0.661739	0.843339	NA	NA	NA	NA	NA	38	-0.0673262	0.153884	0.661739	0.843339
ENST00000354489	MAK	68	-0.0290744	0.115536	0.801314	0.953279	NA	NA	NA	NA	NA	68	-0.0290744	0.115536	0.801314	0.953279	104	-0.0407249	0.0930858	0.66175	0.867068	NA	NA	NA	NA	NA	104	-0.0407249	0.0930858	0.66175	0.867068
ENST00000311048	ZNF431	51	0.0666851	0.13457	0.620219	0.88041	NA	NA	NA	NA	NA	51	0.0666851	0.13457	0.620219	0.88041	80	0.0466626	0.106663	0.661765	0.346024	NA	NA	NA	NA	NA	80	0.0466626	0.106663	0.661765	0.346024
ENST00000298307	KLHDC2	39	0.161286	0.152408	0.289941	0.647399	NA	NA	NA	NA	NA	39	0.161286	0.152408	0.289941	0.647399	69	0.0499396	0.114155	0.66177	0.491802	NA	NA	NA	NA	NA	69	0.0499396	0.114155	0.66177	0.491802
ENST00000315792	TCIM	10	-0.104696	0.301045	0.728008	0.887612	NA	NA	NA	NA	NA	10	-0.104696	0.301045	0.728008	0.887612	14	-0.110886	0.253504	0.661813	0.814474	NA	NA	NA	NA	NA	14	-0.110886	0.253504	0.661813	0.814474
ENST00000400809	CCNL2	44	-0.172644	0.145445	0.235226	0.51644	NA	NA	NA	NA	NA	44	-0.172644	0.145445	0.235226	0.51644	64	-0.052334	0.119674	0.661892	0.848819	NA	NA	NA	NA	NA	64	-0.052334	0.119674	0.661892	0.848819
ENST00000263160	SLC17A6	18	0.444576	0.224423	0.0475949	0.270836	NA	NA	NA	NA	NA	18	0.444576	0.224423	0.0475949	0.270836	38	0.0672919	0.153885	0.661904	0.82292	NA	NA	NA	NA	NA	38	0.0672919	0.153885	0.661904	0.82292
ENST00000309868	ABLIM3	37	0.0946398	0.158818	0.55124	0.819648	NA	NA	NA	NA	NA	37	0.0946398	0.158818	0.55124	0.819648	57	0.0559787	0.128016	0.661909	0.77087	NA	NA	NA	NA	NA	57	0.0559787	0.128016	0.661909	0.77087
ENST00000376152	PRAMEF15	20	0.085419	0.213259	0.688757	0.916045	NA	NA	NA	NA	NA	20	0.085419	0.213259	0.688757	0.916045	36	-0.0692113	0.158308	0.66197	0.847046	NA	NA	NA	NA	NA	36	-0.0692113	0.158308	0.66197	0.847046
ENST00000353383	RAI1	3	NA	NA	NA	NA	NA	NA	NA	NA	NA	3	NA	NA	NA	NA	7	0.156647	0.358333	0.661998	0.407261	NA	NA	NA	NA	NA	7	0.156647	0.358333	0.661998	0.407261
ENST00000331835	SELENOF	20	-0.0698076	0.25488	0.784173	0.941622	NA	NA	NA	NA	NA	20	-0.0698076	0.25488	0.784173	0.941622	30	-0.0906041	0.207263	0.662006	0.629889	NA	NA	NA	NA	NA	30	-0.0906041	0.207263	0.662006	0.629889
ENST00000613102	GGNBP2	5	-0.34784	0.425642	0.413807	NA	NA	NA	NA	NA	NA	5	-0.34784	0.425642	0.413807	NA	7	-0.156492	0.35835	0.662328	NA	NA	NA	NA	NA	NA	7	-0.156492	0.35835	0.662328	NA
ENST00000373036	MTF1	16	-0.0952076	0.246242	0.699021	0.853346	11	-0.189643	0.145447	0.192279	0.489202	27	-0.165224	0.125235	0.187063	0.472312	24	0.0864631	0.198053	0.662425	0.643166	16	-0.172623	0.116047	0.136877	0.237636	40	-0.106411	0.100128	0.287894	0.469645
ENST00000359798	ZNF808	6	-0.316317	0.388434	0.415451	0.766235	NA	NA	NA	NA	NA	6	-0.316317	0.388434	0.415451	0.766235	14	-0.110603	0.253353	0.662432	0.400307	NA	NA	NA	NA	NA	14	-0.110603	0.253353	0.662432	0.400307
ENST00000539556	CIBAR2	26	0.0723967	0.186747	0.698258	0.908472	NA	NA	NA	NA	NA	26	0.0723967	0.186747	0.698258	0.908472	37	0.0680888	0.155969	0.662436	0.85158	NA	NA	NA	NA	NA	37	0.0680888	0.155969	0.662436	0.85158
ENST00000326279	LIN28A	7	0.51937	0.360434	0.149597	0.568095	NA	NA	NA	NA	NA	7	0.51937	0.360434	0.149597	0.568095	19	0.0951251	0.217904	0.662441	0.844958	NA	NA	NA	NA	NA	19	0.0951251	0.217904	0.662441	0.844958
ENST00000254759	COQ3	18	0.130116	0.224555	0.562293	0.815051	NA	NA	NA	NA	NA	18	0.130116	0.224555	0.562293	0.815051	27	-0.079692	0.18268	0.662665	0.835888	NA	NA	NA	NA	NA	27	-0.079692	0.18268	0.662665	0.835888
ENST00000231751	LTF	73	-0.109452	0.111549	0.326492	0.673677	7	0.0214706	0.360161	0.952463	0.988516	80	-0.0979981	0.106557	0.357744	0.710346	118	-0.0381262	0.0874021	0.66268	0.448173	14	-0.114902	0.253712	0.650633	0.785545	132	-0.0462739	0.0826377	0.575506	0.670304
ENST00000409784	RAB1A	1	NA	NA	NA	NA	9	-0.517369	0.318333	0.104111	0.248668	10	-0.479528	0.301994	0.112315	0.362001	5	-0.185526	0.425337	0.662702	0.78656	13	-0.543071	0.26379	0.0395203	0.0562186	18	-0.443759	0.224179	0.0477617	0.0723303
ENST00000335624	VSIG10L	92	0.0430847	0.0992165	0.664107	0.433331	NA	NA	NA	NA	NA	92	0.0430847	0.0992165	0.664107	0.433331	144	-0.0345786	0.0792855	0.662744	0.275245	NA	NA	NA	NA	NA	144	-0.0345786	0.0792855	0.662744	0.275245
ENST00000366618	SLC35F3	23	0.161613	0.198873	0.416421	0.486121	3	NA	NA	NA	NA	26	0.218016	0.187047	0.243788	0.549187	38	0.0671897	0.154089	0.662804	0.125336	5	0.920811	0.42475	0.0301669	0.00457773	43	0.166469	0.144853	0.250463	0.399382
ENST00000451882	HSBP1L1	10	0.367244	0.300885	0.222258	0.537487	NA	NA	NA	NA	NA	10	0.367244	0.300885	0.222258	0.537487	19	0.09483	0.217504	0.662842	0.582983	NA	NA	NA	NA	NA	19	0.09483	0.217504	0.662842	0.582983
ENST00000569188	HAS3	19	0.177384	0.218449	0.416783	0.781995	30	-0.0804092	0.163313	0.622462	0.892008	49	0.0115622	0.130807	0.929566	0.981543	41	-0.067999	0.155964	0.662843	0.927551	60	0.0441748	0.115053	0.701013	0.589115	101	-0.00535353	0.093036	0.954113	0.919417
ENST00000318059	PAM16	12	0.158366	0.274873	0.564517	0.81403	NA	NA	NA	NA	NA	12	0.158366	0.274873	0.564517	0.81403	19	0.0948847	0.217639	0.662857	0.82671	NA	NA	NA	NA	NA	19	0.0948847	0.217639	0.662857	0.82671
ENST00000173229	NTN1	3	NA	NA	NA	NA	NA	NA	NA	NA	NA	3	NA	NA	NA	NA	6	0.168722	0.387049	0.662895	NA	NA	NA	NA	NA	NA	6	0.168722	0.387049	0.662895	NA
ENST00000280756	TMEM263	7	0.111664	0.359889	0.756354	0.368208	NA	NA	NA	NA	NA	7	0.111664	0.359889	0.756354	0.368208	10	0.130742	0.299988	0.662964	0.205495	NA	NA	NA	NA	NA	10	0.130742	0.299988	0.662964	0.205495
ENST00000615107	BIN2	38	-0.0166778	0.154471	0.914022	0.982219	NA	NA	NA	NA	NA	38	-0.0166778	0.154471	0.914022	0.982219	61	-0.0529258	0.121467	0.663039	0.484594	NA	NA	NA	NA	NA	61	-0.0529258	0.121467	0.663039	0.484594
ENST00000299752	CDH16	48	0.0554887	0.137453	0.686439	0.90497	NA	NA	NA	NA	NA	48	0.0554887	0.137453	0.686439	0.90497	83	0.0453757	0.10414	0.663042	0.848131	NA	NA	NA	NA	NA	83	0.0453757	0.10414	0.663042	0.848131
ENST00000321535	FBXO39	25	0.0967368	0.202904	0.633531	0.884175	NA	NA	NA	NA	NA	25	0.0967368	0.202904	0.633531	0.884175	58	0.0562157	0.129027	0.663062	0.80794	NA	NA	NA	NA	NA	58	0.0562157	0.129027	0.663062	0.80794
ENST00000156626	ST6GALNAC1	52	-0.0511548	0.13738	0.709624	0.943639	NA	NA	NA	NA	NA	52	-0.0511548	0.13738	0.709624	0.943639	72	-0.050464	0.115835	0.663088	0.92579	NA	NA	NA	NA	NA	72	-0.050464	0.115835	0.663088	0.92579
ENST00000377403	H6PD	52	0.118407	0.133556	0.37531	0.72745	NA	NA	NA	NA	NA	52	0.118407	0.133556	0.37531	0.72745	94	0.0431301	0.0990368	0.663202	0.482481	NA	NA	NA	NA	NA	94	0.0431301	0.0990368	0.663202	0.482481
ENST00000374606	PFDN6	3	NA	NA	NA	NA	NA	NA	NA	NA	NA	4	0.115809	0.426015	0.785744	0.96508	11	0.124604	0.286194	0.663285	0.837355	NA	NA	NA	NA	NA	12	0.146407	0.245084	0.550256	0.748347
ENST00000313608	MRPS23	19	-0.0990762	0.218349	0.650008	0.865889	NA	NA	NA	NA	NA	19	-0.0990762	0.218349	0.650008	0.865889	25	-0.0825037	0.189623	0.663494	0.815673	NA	NA	NA	NA	NA	25	-0.0825037	0.189623	0.663494	0.815673
ENST00000397496	MRPL52	15	0.212789	0.245744	0.386547	0.673387	NA	NA	NA	NA	NA	15	0.212789	0.245744	0.386547	0.673387	24	0.0842112	0.193553	0.663503	0.828934	NA	NA	NA	NA	NA	24	0.0842112	0.193553	0.663503	0.828934
ENST00000481138	ZNF782	6	0.395871	0.388625	0.308371	0.370455	NA	NA	NA	NA	NA	6	0.395871	0.388625	0.308371	0.370455	7	0.155939	0.358487	0.663567	0.390461	NA	NA	NA	NA	NA	7	0.155939	0.358487	0.663567	0.390461
ENST00000460843	EHMT1	24	0.23326	0.237987	0.327018	0.37729	15	-0.196139	0.2458	0.424893	0.721413	39	0.025495	0.170982	0.881467	0.433845	28	0.0921913	0.21209	0.663795	0.106782	23	-0.314207	0.197775	0.112126	0.191607	51	-0.125191	0.144648	0.38677	0.143871
ENST00000675561	CEP63	91	0.0508248	0.0999121	0.610966	0.882635	NA	NA	NA	NA	NA	91	0.0508248	0.0999121	0.610966	0.882635	143	0.0345081	0.079398	0.663838	0.304459	NA	NA	NA	NA	NA	143	0.0345081	0.079398	0.663838	0.304459
ENST00000450169	LSM5	8	-0.191788	0.33684	0.569101	0.0195542	NA	NA	NA	NA	NA	8	-0.191788	0.33684	0.569101	0.0195542	9	-0.137478	0.316396	0.663916	0.0153805	NA	NA	NA	NA	NA	9	-0.137478	0.316396	0.663916	0.0153805
ENST00000372858	PABPC4	29	-0.0238125	0.177101	0.893041	0.649124	17	0.0204564	0.161209	0.899025	0.953408	46	0.000396873	0.119224	0.997344	0.886763	47	0.0601843	0.138551	0.664011	0.687705	24	-0.0044128	0.123662	0.971534	0.678621	71	0.0242321	0.092264	0.792828	0.720069
ENST00000310193	CYP7B1	35	-0.160641	0.160925	0.318164	0.64453	NA	NA	NA	NA	NA	35	-0.160641	0.160925	0.318164	0.64453	58	-0.0540703	0.124556	0.664214	0.852915	NA	NA	NA	NA	NA	58	-0.0540703	0.124556	0.664214	0.852915
ENST00000263384	FAM32A	15	-0.0478773	0.245681	0.84549	0.963554	NA	0.0497578	0.359624	0.889956	0.965783	15	-0.0168101	0.202864	0.93396	0.984503	19	-0.0943749	0.217481	0.664327	0.842303	NA	0.136341	0.285821	0.633352	0.787051	20	-0.00977763	0.173078	0.954949	0.900219
ENST00000334176	RGS9BP	27	-0.17932	0.230772	0.437132	0.563808	NA	NA	NA	NA	NA	27	-0.17932	0.230772	0.437132	0.563808	42	-0.0750728	0.173078	0.664469	0.742564	NA	NA	NA	NA	NA	42	-0.0750728	0.173078	0.664469	0.742564
ENST00000296721	AFAP1L1	82	-0.175225	0.105245	0.095929	0.287969	NA	NA	NA	NA	NA	82	-0.175225	0.105245	0.095929	0.287969	119	-0.037752	0.0870399	0.664483	0.380125	NA	NA	NA	NA	NA	119	-0.037752	0.0870399	0.664483	0.380125
ENST00000618336	TNFSF8	2	NA	NA	NA	NA	NA	NA	NA	NA	NA	2	NA	NA	NA	NA	5	0.183925	0.424175	0.664573	0.787885	NA	NA	NA	NA	NA	5	0.183925	0.424175	0.664573	0.787885
ENST00000269468	MBD1	13	0.137218	0.263901	0.603091	0.659503	10	0.0796455	0.300891	0.791241	0.956587	23	0.112192	0.198407	0.57176	0.859573	22	-0.0876402	0.202128	0.664587	0.483286	20	-0.591433	0.211989	0.00527206	0.00964007	42	-0.327561	0.146291	0.025149	0.0425451
ENST00000211287	MAPK13	44	0.0936689	0.143629	0.514299	0.222797	NA	NA	NA	NA	NA	44	0.0936689	0.143629	0.514299	0.222797	62	0.0522616	0.120557	0.664652	0.313482	NA	NA	NA	NA	NA	62	0.0522616	0.120557	0.664652	0.313482
ENST00000307126	GTPBP2	26	-0.0106231	0.186837	0.954659	0.942915	42	0.00849561	0.1147	0.940956	0.953223	68	0.00326307	0.0977585	0.973373	0.974995	45	0.0612973	0.141507	0.664889	0.85412	79	-0.0757813	0.0855981	0.375987	0.595831	124	-0.039066	0.0732465	0.593792	0.780067
ENST00000284245	C16orf74	4	NA	NA	NA	NA	NA	NA	NA	NA	NA	4	NA	NA	NA	NA	7	-0.155282	0.358573	0.664973	0.782662	NA	NA	NA	NA	NA	7	-0.155282	0.358573	0.664973	0.782662
ENST00000294702	GFI1	13	0.229658	0.264508	0.38526	0.71661	NA	NA	NA	NA	NA	15	0.218809	0.246242	0.374222	0.715158	24	-0.0857609	0.198054	0.665002	0.592214	NA	-0.708024	0.424766	0.0955432	NA	27	-0.196887	0.179502	0.272706	0.169916
ENST00000326266	THOC6	44	0.0266852	0.143558	0.852535	0.956359	NA	NA	NA	NA	NA	44	0.0266852	0.143558	0.852535	0.956359	70	0.0490769	0.113397	0.665167	0.607417	NA	NA	NA	NA	NA	70	0.0490769	0.113397	0.665167	0.607417
ENST00000239165	HOXB7	11	0.0734223	0.286952	0.798051	0.893889	2	NA	NA	NA	NA	13	-0.0771932	0.263969	0.769956	0.853672	21	-0.0895331	0.206894	0.665197	0.834364	2	NA	NA	NA	NA	23	-0.174597	0.197698	0.377156	0.554137
ENST00000382252	ZNF316	27	-0.20416	0.18336	0.265519	0.565546	NA	NA	NA	NA	NA	27	-0.20416	0.18336	0.265519	0.565546	46	-0.0605618	0.139959	0.665224	0.723507	NA	NA	NA	NA	NA	46	-0.0605618	0.139959	0.665224	0.723507
ENST00000563290	SCAPER	97	0.0558173	0.0966169	0.563455	0.849312	3	-0.358561	0.127147	0.00480142	0.048634	100	-0.0958887	0.0769351	0.212633	0.529296	148	0.0337145	0.0779265	0.665272	0.865348	3	-0.164499	0.0993724	0.0978476	0.160522	151	-0.0417723	0.061328	0.495789	0.738134
ENST00000684111	C2orf81	7	-0.524074	0.361007	0.146585	0.261083	NA	NA	NA	NA	NA	7	-0.524074	0.361007	0.146585	0.261083	12	-0.118788	0.274583	0.665296	0.219433	NA	NA	NA	NA	NA	12	-0.118788	0.274583	0.665296	0.219433
ENST00000243903	ACTR5	62	0.110702	0.120879	0.35977	0.649579	13	0.0428163	0.263958	0.871142	0.862923	75	0.0989448	0.10991	0.367994	0.669589	84	0.0447099	0.103459	0.665632	0.678614	19	0.119768	0.217517	0.581898	0.749656	103	0.0585622	0.0934329	0.530801	0.758131
ENST00000442396	ZNF839	67	0.011746	0.120891	0.922598	0.978276	NA	NA	NA	NA	NA	67	0.011746	0.120891	0.922598	0.978276	104	-0.0418173	0.0967856	0.665698	0.899921	NA	NA	NA	NA	NA	104	-0.0418173	0.0967856	0.665698	0.899921
ENST00000260570	IFT172	168	0.0886796	0.0737034	0.228901	0.551347	NA	NA	NA	NA	NA	168	0.0886796	0.0737034	0.228901	0.551347	257	0.0256805	0.0594631	0.665834	0.0200724	NA	NA	NA	NA	NA	257	0.0256805	0.0594631	0.665834	0.0200724
ENST00000265593	CLCN2	84	0.0829675	0.104002	0.425017	0.747983	NA	NA	NA	NA	NA	84	0.0829675	0.104002	0.425017	0.747983	126	0.0365314	0.0845898	0.665839	0.435916	NA	NA	NA	NA	NA	126	0.0365314	0.0845898	0.665839	0.435916
ENST00000379938	RREB1	12	-0.276264	0.274997	0.315086	0.616582	NA	NA	NA	NA	NA	12	-0.276264	0.274997	0.315086	0.616582	21	0.0894104	0.207129	0.665984	0.343375	NA	NA	NA	NA	NA	21	0.0894104	0.207129	0.665984	0.343375
ENST00000572969	SPATA22	25	-0.0168824	0.190351	0.929328	0.374278	NA	NA	NA	NA	NA	25	-0.0168824	0.190351	0.929328	0.374278	39	-0.0655296	0.15182	0.666012	0.166774	NA	NA	NA	NA	NA	39	-0.0655296	0.15182	0.666012	0.166774
ENST00000027335	CDH17	53	-0.0343085	0.130776	0.793054	0.948215	NA	NA	NA	NA	NA	53	-0.0343085	0.130776	0.793054	0.948215	84	-0.0446622	0.103504	0.666102	0.857618	NA	NA	NA	NA	NA	84	-0.0446622	0.103504	0.666102	0.857618
ENST00000407280	IFI30	22	0.0386448	0.20287	0.848925	0.809631	NA	NA	NA	NA	NA	22	0.0386448	0.20287	0.848925	0.809631	27	-0.0786813	0.182443	0.666276	0.733733	NA	NA	NA	NA	NA	27	-0.0786813	0.182443	0.666276	0.733733
ENST00000301659	GSDMA	33	0.161684	0.16568	0.329124	0.655454	NA	NA	NA	NA	NA	33	0.161684	0.16568	0.329124	0.655454	54	0.0556314	0.129024	0.666345	0.858459	NA	NA	NA	NA	NA	54	0.0556314	0.129024	0.666345	0.858459
ENST00000373606	MANBAL	10	0.100925	0.30096	0.737366	0.88055	NA	NA	NA	NA	NA	10	0.100925	0.30096	0.737366	0.88055	16	0.102178	0.237035	0.666418	0.412941	NA	NA	NA	NA	NA	16	0.102178	0.237035	0.666418	0.412941
ENST00000336180	LIMK1	11	-0.193198	0.287264	0.501237	0.833211	NA	NA	NA	NA	NA	11	-0.193198	0.287264	0.501237	0.833211	22	-0.0914884	0.212252	0.666441	0.887144	NA	NA	NA	NA	NA	22	-0.0914884	0.212252	0.666441	0.887144
ENST00000264382	SI	196	0.0167325	0.0680952	0.805897	0.950049	NA	NA	NA	NA	NA	196	0.0167325	0.0680952	0.805897	0.950049	304	0.023476	0.0544669	0.666458	0.551676	NA	NA	NA	NA	NA	304	0.023476	0.0544669	0.666458	0.551676
ENST00000293825	TNFSF12	11	-0.119277	0.28697	0.677673	0.161809	NA	NA	NA	NA	NA	11	-0.119277	0.28697	0.677673	0.161809	13	-0.11328	0.262958	0.666621	0.0866583	NA	NA	NA	NA	NA	13	-0.11328	0.262958	0.666621	0.0866583
ENST00000186436	TMEM131	30	0.0535495	0.17436	0.758752	0.914381	NA	NA	NA	NA	NA	30	0.0535495	0.17436	0.758752	0.914381	51	0.0585081	0.135875	0.666759	0.256537	NA	NA	NA	NA	NA	51	0.0585081	0.135875	0.666759	0.256537
ENST00000366541	SDCCAG8	73	-0.0670251	0.116524	0.565153	0.822813	NA	NA	NA	NA	NA	73	-0.0670251	0.116524	0.565153	0.822813	118	-0.0389913	0.0905699	0.666825	0.276654	NA	NA	NA	NA	NA	118	-0.0389913	0.0905699	0.666825	0.276654
ENST00000263576	DDX25	60	-0.073095	0.122928	0.5521	0.843069	NA	NA	NA	NA	NA	60	-0.073095	0.122928	0.5521	0.843069	96	0.0416802	0.0968226	0.666847	0.194348	NA	NA	NA	NA	NA	96	0.0416802	0.0968226	0.666847	0.194348
ENST00000341517	PDE4B	9	0.0158317	0.317876	0.960278	0.975677	NA	NA	NA	NA	NA	9	0.0158317	0.317876	0.960278	0.975677	22	0.0871235	0.202505	0.667029	0.674722	NA	NA	NA	NA	NA	22	0.0871235	0.202505	0.667029	0.674722
ENST00000252826	TRPM4	107	-0.0293161	0.0920012	0.749993	0.94411	NA	NA	NA	NA	NA	107	-0.0293161	0.0920012	0.749993	0.94411	173	0.0311893	0.072507	0.667082	0.831541	NA	NA	NA	NA	NA	173	0.0311893	0.072507	0.667082	0.831541
ENST00000447079	CDK12	9	-0.186876	0.317244	0.55582	0.775125	24	0.0666799	0.12289	0.587405	0.854183	33	0.0336002	0.114597	0.769368	0.929497	14	-0.113104	0.262952	0.6671	0.371971	42	-0.0118337	0.0972861	0.903186	0.862234	56	-0.0240283	0.0912443	0.792288	0.637321
ENST00000380539	SERPINB6	17	-0.0489638	0.231054	0.832174	0.965535	NA	NA	NA	NA	NA	17	-0.0489638	0.231054	0.832174	0.965535	24	0.0832985	0.193759	0.667263	0.661438	NA	NA	NA	NA	NA	24	0.0832985	0.193759	0.667263	0.661438
ENST00000317931	L3MBTL4	41	-0.0755994	0.150453	0.615331	0.871087	NA	NA	NA	NA	NA	41	-0.0755994	0.150453	0.615331	0.871087	60	-0.0530623	0.123431	0.667272	0.824981	NA	NA	NA	NA	NA	60	-0.0530623	0.123431	0.667272	0.824981
ENST00000381585	C2orf50	11	0.104465	0.287939	0.716752	0.912554	NA	NA	NA	NA	NA	11	0.104465	0.287939	0.716752	0.912554	20	-0.0914261	0.212674	0.667277	0.834687	NA	NA	NA	NA	NA	20	-0.0914261	0.212674	0.667277	0.834687
ENST00000374257	PTBP3	26	0.0583192	0.186697	0.754757	0.614407	7	0.0764783	0.287021	0.789889	0.961412	33	0.0904315	0.158666	0.568713	0.854257	39	0.065272	0.151884	0.667378	0.657328	14	0.1851	0.193616	0.339063	0.509974	53	0.124603	0.120466	0.300977	0.47924
ENST00000367974	CFAP126	21	0.0423257	0.208111	0.838838	0.907604	NA	NA	NA	NA	NA	21	0.0423257	0.208111	0.838838	0.907604	36	-0.0680236	0.158306	0.667417	0.33326	NA	NA	NA	NA	NA	36	-0.0680236	0.158306	0.667417	0.33326
ENST00000311832	COMMD1	14	-0.222379	0.255236	0.383608	0.616148	NA	NA	NA	NA	NA	14	-0.222379	0.255236	0.383608	0.616148	19	-0.0937471	0.218203	0.667463	0.752925	NA	NA	NA	NA	NA	19	-0.0937471	0.218203	0.667463	0.752925
ENST00000453190	LIFR	89	-0.0244557	0.101023	0.808719	0.950502	NA	NA	NA	NA	NA	89	-0.0244557	0.101023	0.808719	0.950502	144	-0.0339728	0.0791269	0.667672	0.387168	NA	NA	NA	NA	NA	144	-0.0339728	0.0791269	0.667672	0.387168
ENST00000389879	CCNK	9	0.131484	0.317274	0.678567	0.823355	8	0.00470986	0.179878	0.979111	0.969422	17	0.0355487	0.156482	0.820289	0.938389	9	0.1357	0.316078	0.667687	0.815106	11	-0.0856828	0.139811	0.539977	0.242803	20	-0.0494577	0.127863	0.698903	0.329645
ENST00000357182	ZMYM6	99	0.0618379	0.0958605	0.518874	0.819596	NA	NA	NA	NA	NA	99	0.0618379	0.0958605	0.518874	0.819596	156	-0.0326522	0.076057	0.667696	0.861184	NA	NA	NA	NA	NA	156	-0.0326522	0.076057	0.667696	0.861184
ENST00000517417	PCDHGA1	57	0.0504116	0.126228	0.68962	0.916796	NA	NA	NA	NA	NA	57	0.0504116	0.126228	0.68962	0.916796	90	-0.0429551	0.100085	0.667789	0.863684	NA	NA	NA	NA	NA	90	-0.0429551	0.100085	0.667789	0.863684
ENST00000400463	KIF17	92	-0.0810892	0.0994472	0.414844	0.743262	20	-0.517097	0.213259	0.0153193	0.0649187	112	-0.158984	0.0901341	0.0777553	0.258761	139	-0.0345804	0.0805776	0.667809	0.2788	27	-0.366545	0.182797	0.0449418	0.0784459	166	-0.0885977	0.0737356	0.229535	0.159782
ENST00000217407	LBP	30	-0.129916	0.173763	0.454667	0.717634	NA	NA	NA	NA	NA	30	-0.129916	0.173763	0.454667	0.717634	47	-0.0593387	0.138305	0.667892	0.842916	NA	NA	NA	NA	NA	47	-0.0593387	0.138305	0.667892	0.842916
ENST00000382483	RP1L1	17	-0.0710993	0.23089	0.758131	0.93708	NA	NA	NA	NA	NA	17	-0.0710993	0.23089	0.758131	0.93708	34	0.0697885	0.162678	0.667925	0.812483	NA	NA	NA	NA	NA	34	0.0697885	0.162678	0.667925	0.812483
ENST00000377833	CUBN	295	-0.00910454	0.0562425	0.8714	0.941586	NA	NA	NA	NA	NA	295	-0.00910454	0.0562425	0.8714	0.941586	454	0.0192989	0.0449942	0.667982	0.898254	NA	NA	NA	NA	NA	454	0.0192989	0.0449942	0.667982	0.898254
ENST00000558480	RASGRF1	50	-0.0446388	0.135922	0.742597	0.905169	63	-0.0811139	0.0887335	0.360649	0.741035	113	-0.0702329	0.0743118	0.344602	0.701094	69	-0.0493013	0.114953	0.668007	0.839464	118	-0.081957	0.0648115	0.206035	0.35847	187	-0.0740994	0.0564638	0.189407	0.32306
ENST00000307998	EFEMP2	15	-0.0473014	0.245838	0.847422	0.961303	NA	NA	NA	NA	NA	15	-0.0473014	0.245838	0.847422	0.961303	26	0.0797811	0.186036	0.668033	0.418495	NA	NA	NA	NA	NA	26	0.0797811	0.186036	0.668033	0.418495
ENST00000264025	NECTIN1	20	-0.215535	0.212909	0.311377	0.642956	NA	NA	NA	NA	NA	20	-0.215535	0.212909	0.311377	0.642956	33	-0.0708081	0.165131	0.66807	0.852661	NA	NA	NA	NA	NA	33	-0.0708081	0.165131	0.66807	0.852661
ENST00000371984	POMGNT1	80	0.00791184	0.10664	0.940857	0.994744	NA	NA	NA	NA	NA	80	0.00791184	0.10664	0.940857	0.994744	129	0.0358549	0.0836375	0.668145	0.872466	NA	NA	NA	NA	NA	129	0.0358549	0.0836375	0.668145	0.872466
ENST00000388798	SPAG1	98	-0.166922	0.0966772	0.0842423	0.291498	NA	NA	NA	NA	NA	98	-0.166922	0.0966772	0.0842423	0.291498	153	-0.0329815	0.0769504	0.668209	0.633063	NA	NA	NA	NA	NA	153	-0.0329815	0.0769504	0.668209	0.633063
ENST00000337979	STX3	20	-0.141541	0.212911	0.506186	0.801821	NA	NA	NA	NA	NA	20	-0.141541	0.212911	0.506186	0.801821	32	-0.07187	0.16769	0.668222	0.857103	NA	NA	NA	NA	NA	32	-0.07187	0.16769	0.668222	0.857103
ENST00000380113	ITPA	30	0.153662	0.173765	0.376529	0.627554	NA	NA	NA	NA	NA	30	0.153662	0.173765	0.376529	0.627554	39	0.0650191	0.15183	0.668479	0.474458	NA	NA	NA	NA	NA	39	0.0650191	0.15183	0.668479	0.474458
ENST00000380877	GABPB1	6	-0.0805357	0.388397	0.835733	0.74128	4	-0.0417067	0.388366	0.91448	0.980648	10	-0.061122	0.274633	0.823879	0.889449	18	-0.0956697	0.223418	0.668498	0.823407	12	-0.0678482	0.223413	0.761363	0.728408	30	-0.0817634	0.157983	0.604775	0.77133
ENST00000265016	BST1	37	-0.0157423	0.158785	0.921025	0.939803	NA	NA	NA	NA	NA	37	-0.0157423	0.158785	0.921025	0.939803	57	-0.054787	0.127991	0.668612	0.268612	NA	NA	NA	NA	NA	57	-0.054787	0.127991	0.668612	0.268612
ENST00000412401	TMEM182	24	0.189026	0.199137	0.342507	0.423012	NA	NA	NA	NA	NA	24	0.189026	0.199137	0.342507	0.423012	33	0.0719242	0.168139	0.668823	0.347172	NA	NA	NA	NA	NA	33	0.0719242	0.168139	0.668823	0.347172
ENST00000314134	SLC35C1	25	0.0208318	0.190431	0.912891	0.315305	NA	NA	NA	NA	NA	25	0.0208318	0.190431	0.912891	0.315305	33	0.070633	0.16513	0.668838	0.378138	NA	NA	NA	NA	NA	33	0.070633	0.16513	0.668838	0.378138
ENST00000253968	BARX1	5	0.0121726	0.42571	0.977189	0.611274	32	0.133482	0.165723	0.420558	0.199425	37	0.117519	0.154434	0.446679	0.0823228	8	0.14337	0.335337	0.668986	0.619935	51	0.0436264	0.131539	0.740144	0.150792	59	0.0569286	0.122456	0.642012	0.0547999
ENST00000198801	MOGAT2	19	0.0648022	0.224419	0.772768	0.550814	NA	NA	NA	NA	NA	19	0.0648022	0.224419	0.772768	0.550814	34	0.0705956	0.165132	0.669008	0.70469	NA	NA	NA	NA	NA	34	0.0705956	0.165132	0.669008	0.70469
ENST00000335509	TPCN1	31	0.0939323	0.17102	0.582836	0.863853	36	0.0624998	0.158699	0.69371	0.916126	67	0.0770497	0.116334	0.507771	0.825152	53	0.055698	0.130312	0.669074	0.860115	62	-0.0600568	0.120483	0.618156	0.818175	115	-0.00670984	0.0884704	0.939544	0.976466
ENST00000612727	TBC1D3L	7	-0.0400999	0.190349	0.833148	0.877322	NA	NA	NA	NA	NA	7	-0.0400999	0.190349	0.833148	0.877322	9	-0.0739835	0.173099	0.669083	0.800464	NA	NA	NA	NA	NA	9	-0.0739835	0.173099	0.669083	0.800464
ENST00000550308	CYP4F12	38	-0.131382	0.15643	0.40098	0.704301	NA	NA	NA	NA	NA	38	-0.131382	0.15643	0.40098	0.704301	57	-0.054144	0.126681	0.669086	0.558693	NA	NA	NA	NA	NA	57	-0.054144	0.126681	0.669086	0.558693
ENST00000454682	NACA	122	-0.0503386	0.0865768	0.560949	0.849162	5	-0.106832	0.31739	0.736422	0.900558	127	-0.0542539	0.0835273	0.515993	0.820561	193	-0.0293361	0.0686545	0.669162	0.87301	7	-0.211628	0.263103	0.421193	0.579957	200	-0.0409591	0.0664318	0.537525	0.776959
ENST00000355684	ZNF44	6	-0.191742	0.388444	0.621577	0.83414	NA	NA	NA	NA	NA	6	-0.191742	0.388444	0.621577	0.83414	9	0.135008	0.315992	0.669195	0.77763	NA	NA	NA	NA	NA	9	0.135008	0.315992	0.669195	0.77763
ENST00000675286	FANCD2	120	-0.033019	0.0873751	0.705505	0.922087	NA	NA	NA	NA	NA	120	-0.033019	0.0873751	0.705505	0.922087	193	-0.0292773	0.068526	0.669202	0.869762	NA	NA	NA	NA	NA	193	-0.0292773	0.068526	0.669202	0.869762
ENST00000682323	PARP9	32	-0.12886	0.16847	0.444342	0.756761	NA	NA	NA	NA	NA	32	-0.12886	0.16847	0.444342	0.756761	50	-0.0573458	0.134263	0.669296	0.860947	NA	NA	NA	NA	NA	50	-0.0573458	0.134263	0.669296	0.860947
ENST00000314251	SLC2A2	44	0.0898324	0.143694	0.531863	0.809482	NA	NA	NA	NA	NA	44	0.0898324	0.143694	0.531863	0.809482	62	-0.0514901	0.120583	0.669373	0.864875	NA	NA	NA	NA	NA	62	-0.0514901	0.120583	0.669373	0.864875
ENST00000305949	MTBP	98	-0.107062	0.0966757	0.268106	0.569468	NA	NA	NA	NA	NA	98	-0.107062	0.0966757	0.268106	0.569468	164	-0.0318254	0.0745371	0.669397	0.84068	NA	NA	NA	NA	NA	164	-0.0318254	0.0745371	0.669397	0.84068
ENST00000366956	PTPN14	65	-0.112641	0.120159	0.348536	0.684146	NA	NA	NA	NA	NA	65	-0.112641	0.120159	0.348536	0.684146	100	0.0409642	0.0959531	0.669437	0.464798	NA	NA	NA	NA	NA	100	0.0409642	0.0959531	0.669437	0.464798
ENST00000334678	RPS19BP1	28	-0.19186	0.179765	0.285843	0.632992	NA	NA	NA	NA	NA	28	-0.188055	0.179764	0.295502	0.654699	50	-0.0572187	0.134039	0.669465	0.714381	NA	NA	NA	NA	NA	50	-0.0616576	0.131436	0.638993	0.754626
ENST00000324559	ANO5	84	-0.0613556	0.103902	0.554844	0.849344	NA	NA	NA	NA	NA	84	-0.0613556	0.103902	0.554844	0.849344	138	-0.0347241	0.0813513	0.669496	0.403157	NA	NA	NA	NA	NA	138	-0.0347241	0.0813513	0.669496	0.403157
ENST00000263864	VAMP8	7	0.274897	0.36094	0.44629	0.717976	NA	NA	NA	NA	NA	7	0.274897	0.36094	0.44629	0.717976	12	0.117181	0.274561	0.669528	0.807078	NA	NA	NA	NA	NA	12	0.117181	0.274561	0.669528	0.807078
ENST00000372013	ADIRF	16	-0.202825	0.238092	0.394284	0.663654	NA	NA	NA	NA	NA	16	-0.202825	0.238092	0.394284	0.663654	23	0.0844234	0.197817	0.669544	0.840011	NA	NA	NA	NA	NA	23	0.0844234	0.197817	0.669544	0.840011
ENST00000441223	FAM237A	13	-0.333059	0.264866	0.208586	0.505595	NA	NA	NA	NA	NA	13	-0.333059	0.264866	0.208586	0.505595	23	-0.084625	0.19832	0.66959	0.773784	NA	NA	NA	NA	NA	23	-0.084625	0.19832	0.66959	0.773784
ENST00000344616	S100A14	9	0.47337	0.317875	0.136443	0.459546	NA	NA	NA	NA	NA	9	0.47337	0.317875	0.136443	0.459546	19	-0.0929784	0.217902	0.669599	0.830735	NA	NA	NA	NA	NA	19	-0.0929784	0.217902	0.669599	0.830735
ENST00000407834	AQP12B	16	-0.149686	0.219087	0.494466	0.765049	NA	NA	NA	NA	NA	16	-0.149686	0.219087	0.494466	0.765049	25	-0.0766842	0.179743	0.669647	0.845547	NA	NA	NA	NA	NA	25	-0.0766842	0.179743	0.669647	0.845547
ENST00000527748	GPR61	8	0.172198	0.337168	0.609548	0.87296	1	NA	NA	NA	NA	9	0.0166107	0.301571	0.956074	0.988199	18	-0.0955036	0.223876	0.669676	0.827964	2	NA	NA	NA	NA	20	-0.119205	0.207266	0.565204	0.737717
ENST00000349697	KCNMB3	4	NA	NA	NA	NA	NA	NA	NA	NA	NA	4	NA	NA	NA	NA	7	-0.152994	0.358806	0.669817	0.508013	NA	NA	NA	NA	NA	7	-0.152994	0.358806	0.669817	0.508013
ENST00000604629	UGT2A2	11	-0.155776	0.287242	0.587602	0.847042	NA	NA	NA	NA	NA	11	-0.155776	0.287242	0.587602	0.847042	19	-0.0928477	0.217753	0.669824	0.839236	NA	NA	NA	NA	NA	19	-0.0928477	0.217753	0.669824	0.839236
ENST00000372706	ZFP69	34	-0.0831679	0.163558	0.611108	0.647952	NA	NA	NA	NA	NA	34	-0.0831679	0.163558	0.611108	0.647952	53	-0.0555993	0.130469	0.669999	0.355051	NA	NA	NA	NA	NA	53	-0.0555993	0.130469	0.669999	0.355051
ENST00000379446	NEDD9	30	-0.0223127	0.176912	0.899635	0.969858	NA	NA	NA	NA	NA	30	-0.0223127	0.176912	0.899635	0.969858	42	-0.0631718	0.148247	0.670017	0.841478	NA	NA	NA	NA	NA	42	-0.0631718	0.148247	0.670017	0.841478
ENST00000622588	FOXD4L6	3	NA	NA	NA	NA	NA	NA	NA	NA	NA	3	NA	NA	NA	NA	5	0.180631	0.424164	0.670216	0.792868	NA	NA	NA	NA	NA	5	0.180631	0.424164	0.670216	0.792868
ENST00000263083	DPH1	60	-0.0200874	0.122876	0.870144	0.84849	NA	NA	NA	NA	NA	60	-0.0200874	0.122876	0.870144	0.84849	92	0.0420927	0.0988521	0.670243	0.176302	NA	NA	NA	NA	NA	92	0.0420927	0.0988521	0.670243	0.176302
ENST00000325123	VIPR1	50	0.0814508	0.13478	0.545627	0.838553	NA	NA	NA	NA	NA	50	0.0814508	0.13478	0.545627	0.838553	80	0.0451979	0.106147	0.670252	0.865869	NA	NA	NA	NA	NA	80	0.0451979	0.106147	0.670252	0.865869
ENST00000335681	NPAS2	18	-0.207375	0.225099	0.356914	0.625525	10	0.0499943	0.301995	0.868514	0.958455	28	-0.11546	0.180484	0.522349	0.789398	33	-0.070496	0.165571	0.67027	0.204224	16	-0.279891	0.212679	0.188166	0.293503	49	-0.149524	0.130652	0.252442	0.312498
ENST00000369740	CHIA	37	-0.11133	0.156812	0.477731	0.688671	NA	NA	NA	NA	NA	37	-0.11133	0.156812	0.477731	0.688671	51	-0.056634	0.133017	0.67028	0.854518	NA	NA	NA	NA	NA	51	-0.056634	0.133017	0.67028	0.854518
ENST00000331858	SLC35D3	29	-0.0711893	0.176911	0.687388	0.928243	NA	NA	NA	NA	NA	30	-0.0562163	0.171109	0.742503	0.94757	55	0.0544774	0.127998	0.670391	0.863816	NA	NA	NA	NA	NA	56	0.0604194	0.125733	0.630844	0.83424
ENST00000315005	DBF4B	18	0.131407	0.224317	0.558004	0.821807	NA	NA	NA	NA	NA	18	0.131407	0.224317	0.558004	0.821807	29	0.0749133	0.176052	0.670459	0.839947	NA	NA	NA	NA	NA	29	0.0749133	0.176052	0.670459	0.839947
ENST00000310581	TERT	25	0.246737	0.190578	0.195433	0.536803	41	0.161499	0.14882	0.277834	0.630831	66	0.193804	0.1173	0.0984918	0.372535	49	0.0582988	0.137036	0.670525	0.84272	72	0.0415744	0.111122	0.708306	0.879939	121	0.0482138	0.0863153	0.57645	0.784863
ENST00000310512	MEPCE	12	-0.104552	0.275035	0.70384	0.575554	9	0.0290135	0.132127	0.826192	0.952784	21	0.00396883	0.119104	0.973417	0.903768	14	-0.107903	0.253686	0.670587	0.0871144	13	0.047907	0.0995156	0.630231	0.823242	27	0.0271302	0.0926463	0.769648	0.761683
ENST00000376238	SLC28A3	54	-0.010725	0.129556	0.934024	0.858286	NA	NA	NA	NA	NA	54	-0.010725	0.129556	0.934024	0.858286	90	0.0425253	0.0999877	0.670613	0.351379	NA	NA	NA	NA	NA	90	0.0425253	0.0999877	0.670613	0.351379
ENST00000388922	ACVRL1	10	-0.0157652	0.301107	0.958244	0.979943	2	NA	NA	NA	NA	12	-0.136043	0.274875	0.620652	0.837554	21	-0.0880402	0.207019	0.670635	0.788813	2	NA	NA	NA	NA	23	-0.140227	0.197814	0.478395	0.524497
ENST00000265713	KAT6A	NA	NA	NA	NA	NA	27	-0.167318	0.179921	0.352395	0.561312	30	-0.118063	0.170994	0.489913	0.515659	NA	0.16467	0.38724	0.670662	0.794312	42	-0.210557	0.143006	0.140921	0.0954267	48	-0.16553	0.134152	0.21724	0.115671
ENST00000370109	DPH5	24	-0.00918795	0.194677	0.962357	0.990757	NA	NA	NA	NA	NA	24	-0.00918795	0.194677	0.962357	0.990757	44	0.0608795	0.143198	0.670732	0.856603	NA	NA	NA	NA	NA	44	0.0608795	0.143198	0.670732	0.856603
ENST00000368222	CRABP2	17	-0.327747	0.231313	0.156513	0.503191	NA	NA	NA	NA	NA	17	-0.327747	0.231313	0.156513	0.503191	35	-0.0682334	0.160563	0.670863	0.712261	NA	NA	NA	NA	NA	35	-0.0682334	0.160563	0.670863	0.712261
ENST00000339486	RIOK3	43	-0.00876661	0.152376	0.954121	0.787104	NA	NA	NA	NA	NA	43	-0.00876661	0.152376	0.954121	0.787104	78	0.0488181	0.11498	0.671144	0.216401	NA	NA	NA	NA	NA	78	0.0488181	0.11498	0.671144	0.216401
ENST00000367577	IER5	3	NA	NA	NA	NA	NA	0.226216	0.38931	0.561194	0.603764	3	0.103633	0.317871	0.744406	0.844439	7	-0.152414	0.358986	0.671152	0.794229	NA	0.127856	0.286389	0.655279	0.635325	7	0.0188546	0.223878	0.932883	0.803036
ENST00000394955	GPT	70	-0.0579157	0.11546	0.615942	0.908779	NA	NA	NA	NA	NA	70	-0.0579157	0.11546	0.615942	0.908779	120	-0.0370646	0.0873323	0.671267	0.695096	NA	NA	NA	NA	NA	120	-0.0370646	0.0873323	0.671267	0.695096
ENST00000323322	GH1	9	0.0591182	0.388513	0.879057	0.85295	NA	NA	NA	NA	NA	9	0.0591182	0.388513	0.879057	0.85295	19	-0.103849	0.244793	0.671395	0.939213	NA	NA	NA	NA	NA	19	-0.103849	0.244793	0.671395	0.939213
ENST00000261708	UTP6	47	-0.00648321	0.138829	0.962753	0.993378	NA	NA	NA	NA	NA	47	-0.00648321	0.138829	0.962753	0.993378	75	0.0464461	0.109483	0.671396	0.861109	NA	NA	NA	NA	NA	75	0.0464461	0.109483	0.671396	0.861109
ENST00000389394	DNAH6	294	-0.018516	0.056109	0.741399	0.93599	NA	NA	NA	NA	NA	294	-0.018516	0.056109	0.741399	0.93599	468	0.018837	0.0444199	0.671517	0.786026	NA	NA	NA	NA	NA	468	0.018837	0.0444199	0.671517	0.786026
ENST00000361217	DENND4B	70	-0.110192	0.113999	0.333741	0.728492	6	-0.281793	0.389323	0.469187	0.718787	76	-0.12375	0.109408	0.25802	0.646338	127	0.0361629	0.0853074	0.67163	0.864204	8	-0.15581	0.316595	0.622617	0.778994	135	0.023169	0.0823711	0.778499	0.918
ENST00000226413	GNRHR	19	0.0878795	0.218564	0.687627	0.891268	NA	NA	NA	NA	NA	19	0.0878795	0.218564	0.687627	0.891268	27	0.0774256	0.182667	0.671665	0.817357	NA	NA	NA	NA	NA	27	0.0774256	0.182667	0.671665	0.817357
ENST00000234590	ENO1	26	-0.460569	0.190732	0.0157464	0.0948593	NA	NA	NA	NA	NA	26	-0.460569	0.190732	0.0157464	0.0948593	47	-0.0593438	0.140046	0.671752	0.704988	NA	NA	NA	NA	NA	47	-0.0593438	0.140046	0.671752	0.704988
ENST00000259631	CCL27	27	0.133668	0.183208	0.465636	0.294145	NA	NA	NA	NA	NA	27	0.133668	0.183208	0.465636	0.294145	36	0.0669513	0.158084	0.671918	0.119916	NA	NA	NA	NA	NA	36	0.0669513	0.158084	0.671918	0.119916
ENST00000648908	ATP8B1	94	-0.116089	0.0986852	0.239454	0.556233	NA	NA	NA	NA	NA	94	-0.116089	0.0986852	0.239454	0.556233	159	0.0321523	0.0759183	0.671922	0.256957	NA	NA	NA	NA	NA	159	0.0321523	0.0759183	0.671922	0.256957
ENST00000422725	FNDC10	16	-0.225291	0.238426	0.344704	0.671662	NA	NA	NA	NA	NA	16	-0.225291	0.238426	0.344704	0.671662	30	-0.0760214	0.179506	0.671928	0.85072	NA	NA	NA	NA	NA	30	-0.0760214	0.179506	0.671928	0.85072
ENST00000533400	CASP1	25	0.00177533	0.190428	0.992562	0.936525	NA	NA	NA	NA	NA	25	0.00177533	0.190428	0.992562	0.936525	40	0.0643214	0.151897	0.671962	0.679773	NA	NA	NA	NA	NA	40	0.0643214	0.151897	0.671962	0.679773
ENST00000471951	ZMYND8	29	-0.0979272	0.176738	0.579523	0.805619	9	-0.0111686	0.146861	0.93938	0.985387	38	-0.0466133	0.112963	0.67987	0.884235	42	-0.0619519	0.14631	0.671983	0.824924	17	0.0258121	0.115842	0.823673	0.93642	59	-0.0080065	0.0908274	0.929757	0.973059
ENST00000344636	PLEKHG7	78	-0.0211113	0.109233	0.846748	0.984788	NA	NA	NA	NA	NA	78	-0.0211113	0.109233	0.846748	0.984788	127	0.0371396	0.087713	0.671987	0.473957	NA	NA	NA	NA	NA	127	0.0371396	0.087713	0.671987	0.473957
ENST00000643581	SAP130	9	-0.145006	0.318314	0.648718	0.797704	NA	-0.247718	0.203604	0.223732	0.590323	12	-0.217904	0.171522	0.203936	0.554374	14	-0.10762	0.254187	0.672012	0.338549	NA	-0.180945	0.145049	0.212224	0.355965	21	-0.162941	0.125984	0.19589	0.330655
ENST00000682872	BANP	14	0.00304281	0.254489	0.99046	0.987061	NA	0.135768	0.238053	0.568455	0.456776	14	0.073834	0.173854	0.671064	0.875948	20	-0.0898043	0.212129	0.672043	0.782555	NA	-0.145289	0.193649	0.453092	0.641345	21	-0.120072	0.14302	0.401165	0.588346
ENST00000311485	RAG2	30	-0.137615	0.173836	0.428573	0.72472	NA	NA	NA	NA	NA	30	-0.137615	0.173836	0.428573	0.72472	45	0.0598639	0.141408	0.672048	0.718393	NA	NA	NA	NA	NA	45	0.0598639	0.141408	0.672048	0.718393
ENST00000696633	POU5F1B	34	0.0354252	0.163267	0.828226	0.972389	NA	NA	NA	NA	NA	34	0.0354252	0.163267	0.828226	0.972389	64	-0.0501897	0.118573	0.672091	0.86396	NA	NA	NA	NA	NA	64	-0.0501897	0.118573	0.672091	0.86396
ENST00000292616	LRWD1	89	-0.0252643	0.101017	0.802511	0.956001	NA	NA	NA	NA	NA	89	-0.02692	0.0999013	0.787572	0.949895	144	-0.0334887	0.0791223	0.672111	0.297808	NA	NA	NA	NA	NA	144	-0.0273963	0.0783111	0.726459	0.245732
ENST00000268695	GALNS	55	0.101812	0.128406	0.427843	0.760722	NA	NA	NA	NA	NA	55	0.101812	0.128406	0.427843	0.760722	92	0.0418621	0.0989146	0.672139	0.862883	NA	NA	NA	NA	NA	92	0.0418621	0.0989146	0.672139	0.862883
ENST00000594211	KLK9	42	-0.0880096	0.146821	0.548885	0.627717	NA	NA	NA	NA	NA	42	-0.0880096	0.146821	0.548885	0.627717	53	-0.0536142	0.126684	0.672142	0.695575	NA	NA	NA	NA	NA	53	-0.0536142	0.126684	0.672142	0.695575
ENST00000342404	CCDC83	42	0.0889878	0.141945	0.530715	0.823932	NA	NA	NA	NA	NA	42	0.0889878	0.141945	0.530715	0.823932	67	-0.047981	0.113384	0.67217	0.86606	NA	NA	NA	NA	NA	67	-0.047981	0.113384	0.67217	0.86606
ENST00000415673	SP140L	43	-0.040822	0.145642	0.779256	0.94763	2	-0.329499	0.301975	0.275209	0.646863	45	-0.0953079	0.131188	0.467532	0.787755	67	-0.0495276	0.11708	0.672278	0.80617	3	-0.026011	0.207552	0.900268	0.908465	70	-0.043854	0.101978	0.667172	0.861748
ENST00000272252	GALM	44	0.14831	0.143984	0.302989	0.585953	NA	NA	NA	NA	NA	44	0.14831	0.143984	0.302989	0.585953	63	0.0506742	0.119838	0.6724	0.551173	NA	NA	NA	NA	NA	63	0.0506742	0.119838	0.6724	0.551173
ENST00000317907	TTC27	62	-0.0639023	0.121297	0.598314	0.84714	NA	NA	NA	NA	NA	62	-0.0639023	0.121297	0.598314	0.84714	95	-0.0414724	0.0981087	0.6725	0.423368	NA	NA	NA	NA	NA	95	-0.0414724	0.0981087	0.6725	0.423368
ENST00000259605	RNF38	6	-0.0975141	0.388609	0.801867	0.884426	NA	NA	NA	NA	NA	6	-0.0975141	0.388609	0.801867	0.884426	15	-0.103514	0.244902	0.672531	0.7278	NA	NA	NA	NA	NA	15	-0.103514	0.244902	0.672531	0.7278
ENST00000376008	TMEM51	22	0.0227289	0.203328	0.910995	0.980624	NA	NA	NA	NA	NA	22	0.0227289	0.203328	0.910995	0.980624	27	-0.0772501	0.18279	0.672575	0.702375	NA	NA	NA	NA	NA	27	-0.0772501	0.18279	0.672575	0.702375
ENST00000647941	CPOX	23	-0.0732054	0.198708	0.712571	0.927454	NA	NA	NA	NA	NA	23	-0.0732054	0.198708	0.712571	0.927454	44	-0.0604798	0.14312	0.6726	0.856093	NA	NA	NA	NA	NA	44	-0.0604798	0.14312	0.6726	0.856093
ENST00000550402	CMKLR1	4	NA	NA	NA	NA	NA	NA	NA	NA	NA	4	NA	NA	NA	NA	5	-0.179271	0.424235	0.672605	0.616596	NA	NA	NA	NA	NA	5	-0.179271	0.424235	0.672605	0.616596
ENST00000572272	NLRP1	76	0.00646953	0.109185	0.952751	0.967023	NA	NA	NA	NA	NA	76	0.00646953	0.109185	0.952751	0.967023	128	0.0353939	0.0838118	0.672805	0.375467	NA	NA	NA	NA	NA	128	0.0353939	0.0838118	0.672805	0.375467
ENST00000355697	SFXN4	57	-0.135071	0.126148	0.284288	0.580984	NA	NA	NA	NA	NA	57	-0.135071	0.126148	0.284288	0.580984	84	-0.043692	0.103515	0.672963	0.840333	NA	NA	NA	NA	NA	84	-0.043692	0.103515	0.672963	0.840333
ENST00000298545	AK8	32	0.0820224	0.168291	0.625987	0.878282	NA	NA	NA	NA	NA	32	0.0820224	0.168291	0.625987	0.878282	52	0.0555161	0.131539	0.672989	0.858202	NA	NA	NA	NA	NA	52	0.0555161	0.131539	0.672989	0.858202
ENST00000367360	RAET1G	17	0.0278571	0.231059	0.904037	0.907248	NA	NA	NA	NA	NA	17	0.0278571	0.231059	0.904037	0.907248	26	0.0784945	0.18616	0.673279	0.84466	NA	NA	NA	NA	NA	26	0.0784945	0.18616	0.673279	0.84466
ENST00000255613	KMT5C	22	-0.185961	0.202863	0.359309	0.675338	NA	NA	NA	NA	NA	22	-0.185961	0.202863	0.359309	0.675338	37	-0.0657103	0.155848	0.673294	0.846148	NA	NA	NA	NA	NA	37	-0.0657103	0.155848	0.673294	0.846148
ENST00000424952	ZDHHC3	15	-0.0160602	0.246057	0.947959	0.585072	NA	NA	NA	NA	NA	15	-0.0160602	0.246057	0.947959	0.585072	23	-0.0834319	0.197948	0.673401	0.155769	NA	NA	NA	NA	NA	23	-0.0834319	0.197948	0.673401	0.155769
ENST00000361322	CAMK1G	21	-0.215645	0.208116	0.300121	0.652522	24	-0.022654	0.156788	0.885115	0.836787	45	-0.0925405	0.125235	0.459947	0.786048	39	-0.0640905	0.152099	0.673482	0.789511	38	-0.0450808	0.126928	0.722464	0.57573	77	-0.052891	0.0974582	0.587334	0.617231
ENST00000370272	DR1	4	NA	NA	NA	NA	2	0.0243983	0.275301	0.929381	0.805145	6	-0.0264853	0.238418	0.911547	0.833178	5	-0.178903	0.424764	0.673622	NA	4	0.000239831	0.217899	0.999122	0.943821	9	-0.0370814	0.193877	0.84832	0.872456
ENST00000349033	TEX14	208	0.0230186	0.0660135	0.727317	0.937666	NA	NA	NA	NA	NA	208	0.0230186	0.0660135	0.727317	0.937666	333	0.0217882	0.051742	0.673687	0.882673	NA	NA	NA	NA	NA	333	0.0217882	0.051742	0.673687	0.882673
ENST00000434937	RFPL4A	12	0.288007	0.274675	0.294392	0.22029	NA	-0.748385	0.425489	0.0785977	0.465306	12	-0.0168066	0.23077	0.941943	0.449089	19	0.0915603	0.21748	0.67375	0.726601	NA	-0.280058	0.244762	0.252539	0.38953	19	-0.0723692	0.162574	0.656215	0.808769
ENST00000375963	TUT7	16	-0.0267916	0.237987	0.910367	0.962936	2	NA	NA	NA	NA	18	-0.0052107	0.224381	0.981473	0.974046	28	-0.0754279	0.179248	0.673901	0.822882	2	NA	NA	NA	NA	30	-0.082596	0.173172	0.633391	0.7903
ENST00000254337	DCAF15	20	0.0339163	0.212763	0.873347	0.664327	9	0.0330336	0.134568	0.806085	0.944584	29	0.0332899	0.113736	0.769756	0.811794	27	0.0767678	0.182438	0.67391	0.679689	16	0.0515151	0.103441	0.618473	0.699691	43	0.0576641	0.0899878	0.521653	0.709519
ENST00000280684	KCNA6	19	-0.0699927	0.218452	0.748662	0.94372	75	-0.0258242	0.104527	0.804864	0.95728	94	-0.0340581	0.0942965	0.717965	0.928789	40	-0.0631008	0.150002	0.673999	0.565027	123	-0.0179377	0.0819618	0.826763	0.434973	163	-0.028326	0.071931	0.693732	0.768475
ENST00000324266	TRAPPC12	70	-0.0585664	0.114156	0.607925	0.878055	NA	NA	NA	NA	NA	70	-0.0585664	0.114156	0.607925	0.878055	112	-0.0378019	0.0898808	0.674064	0.870984	NA	NA	NA	NA	NA	112	-0.0378019	0.0898808	0.674064	0.870984
ENST00000369318	CASP7	30	0.0844619	0.173899	0.627184	0.879177	NA	NA	NA	NA	NA	30	0.0844619	0.173899	0.627184	0.879177	49	-0.0569884	0.13554	0.674154	0.857896	NA	NA	NA	NA	NA	49	-0.0569884	0.13554	0.674154	0.857896
ENST00000339732	GALNT15	63	0.0215584	0.120072	0.857509	0.940879	NA	NA	NA	NA	NA	63	0.0215584	0.120072	0.857509	0.940879	98	-0.0403234	0.0959049	0.674155	0.407295	NA	NA	NA	NA	NA	98	-0.0403234	0.0959049	0.674155	0.407295
ENST00000609438	GPRIN3	6	-0.153421	0.388914	0.693221	0.770036	NA	NA	NA	NA	NA	6	-0.153421	0.388914	0.693221	0.770036	11	-0.120282	0.286173	0.674256	0.837762	NA	NA	NA	NA	NA	11	-0.120282	0.286173	0.674256	0.837762
ENST00000456315	DEPDC1	92	-0.1181	0.0994449	0.234994	0.561688	NA	NA	NA	NA	NA	92	-0.1181	0.0994449	0.234994	0.561688	148	-0.0328175	0.0780896	0.6743	0.872582	NA	NA	NA	NA	NA	148	-0.0328175	0.0780896	0.6743	0.872582
ENST00000651259	TIMM23B	18	-0.00339849	0.224473	0.987921	0.995933	NA	NA	NA	NA	NA	18	-0.00339849	0.224473	0.987921	0.995933	29	0.0740294	0.176168	0.674325	0.535037	NA	NA	NA	NA	NA	29	0.0740294	0.176168	0.674325	0.535037
ENST00000374840	ALPL	58	-0.0533441	0.12524	0.670155	0.915688	NA	NA	NA	NA	NA	58	-0.0533441	0.12524	0.670155	0.915688	99	-0.0401157	0.0954706	0.674348	0.870755	NA	NA	NA	NA	NA	99	-0.0401157	0.0954706	0.674348	0.870755
ENST00000328085	NPIPA1	4	NA	NA	NA	NA	NA	NA	NA	NA	NA	4	0.643607	0.388726	0.0977867	0.266081	7	0.12605	0.299999	0.674362	0.637494	NA	NA	NA	NA	NA	7	0.12605	0.253547	0.619086	0.778246
ENST00000366624	MAP3K21	81	-0.0046396	0.107315	0.965515	0.990103	61	-0.00888556	0.113197	0.937433	0.604575	142	-0.00665125	0.0778903	0.931949	0.925318	124	0.0361108	0.0860048	0.674581	0.886628	96	-0.0114726	0.0870808	0.895185	0.217743	220	0.0126184	0.0611999	0.836648	0.536972
ENST00000274680	FARS2	31	0.00195995	0.171116	0.990861	0.68209	NA	NA	NA	NA	NA	31	0.00195995	0.171116	0.990861	0.68209	52	0.0552705	0.131644	0.674596	0.0440585	NA	NA	NA	NA	NA	52	0.0552705	0.131644	0.674596	0.0440585
ENST00000251047	LMAN1	38	-0.104617	0.154363	0.497939	0.802475	NA	NA	NA	NA	NA	38	-0.104617	0.154363	0.497939	0.802475	62	-0.0505431	0.12041	0.674662	0.772939	NA	NA	NA	NA	NA	62	-0.0505431	0.12041	0.674662	0.772939
ENST00000261980	VSX2	34	-0.22163	0.165689	0.181021	0.481817	NA	NA	NA	NA	NA	34	-0.22163	0.165689	0.181021	0.481817	47	-0.0593274	0.141354	0.674699	0.572503	NA	NA	NA	NA	NA	47	-0.0593274	0.141354	0.674699	0.572503
ENST00000298248	CRYL1	51	0.213241	0.133284	0.10962	0.308097	NA	NA	NA	NA	NA	51	0.213241	0.133284	0.10962	0.308097	73	0.0465783	0.110983	0.674711	0.2897	NA	NA	NA	NA	NA	73	0.0465783	0.110983	0.674711	0.2897
ENST00000326974	KLHDC3	12	-0.0772121	0.30126	0.797722	0.160954	16	-0.124979	0.147006	0.395235	0.722923	28	-0.115799	0.13212	0.380773	0.63013	14	-0.114966	0.274013	0.674803	0.0453816	26	-0.146178	0.115972	0.207503	0.342767	40	-0.141444	0.106803	0.185389	0.0447713
ENST00000302271	HNRNPR	2	NA	NA	NA	NA	6	-0.195953	0.166021	0.237883	0.537872	8	-0.222787	0.161207	0.166974	0.466322	8	-0.140881	0.335814	0.674836	0.823517	10	-0.256467	0.131721	0.0515276	0.0856012	18	-0.241064	0.122627	0.0493185	0.0819861
ENST00000379198	B3GALT6	22	-0.16231	0.203332	0.424725	0.773421	62	-0.0851211	0.0978612	0.384401	0.667318	84	-0.0996526	0.0881861	0.258465	0.555476	42	-0.0614412	0.14657	0.675073	0.863039	104	-0.0278675	0.0765513	0.71583	0.630586	146	-0.035068	0.0678589	0.60531	0.601718
ENST00000368149	ARHGAP18	66	0.102295	0.117279	0.383077	0.721696	NA	NA	NA	NA	NA	66	0.102295	0.117279	0.383077	0.721696	103	-0.0392058	0.09354	0.675117	0.0860062	NA	NA	NA	NA	NA	103	-0.0392058	0.09354	0.675117	0.0860062
ENST00000318562	EPS8L2	60	0.050205	0.122933	0.682986	0.896179	NA	NA	NA	NA	NA	60	0.050205	0.122933	0.682986	0.896179	85	0.0431226	0.102897	0.675156	0.851659	NA	NA	NA	NA	NA	85	0.0431226	0.102897	0.675156	0.851659
ENST00000234798	TPSG1	46	-0.0715245	0.140402	0.610454	0.859318	NA	NA	NA	NA	NA	46	-0.0715245	0.140402	0.610454	0.859318	65	0.049295	0.117675	0.675282	0.864129	NA	NA	NA	NA	NA	65	0.049295	0.117675	0.675282	0.864129
ENST00000339852	NCCRP1	36	0.0661202	0.158586	0.676726	0.915127	NA	0.0259157	0.176697	0.883395	0.983873	36	0.0481884	0.118029	0.68307	0.92143	64	-0.0496169	0.118506	0.675445	0.436882	NA	0.146462	0.139778	0.294722	0.463374	64	0.0323867	0.0903973	0.720142	0.605397
ENST00000343761	DAPL1	3	NA	NA	NA	NA	NA	NA	NA	NA	NA	3	NA	NA	NA	NA	6	0.162532	0.3883	0.675527	0.794632	NA	NA	NA	NA	NA	6	0.162532	0.3883	0.675527	0.794632
ENST00000255030	CRP	5	-0.0454726	0.426496	0.915091	0.928201	NA	NA	NA	NA	NA	5	-0.0454726	0.426496	0.915091	0.928201	7	0.150245	0.358996	0.675569	0.675569	NA	NA	NA	NA	NA	7	0.150245	0.358996	0.675569	0.675569
ENST00000398439	MRO	19	-0.072365	0.218293	0.740265	0.759042	NA	NA	NA	NA	NA	19	-0.072365	0.218293	0.740265	0.759042	29	-0.0736749	0.176051	0.675593	0.131449	NA	NA	NA	NA	NA	29	-0.0736749	0.176051	0.675593	0.131449
ENST00000361906	TMEM184B	15	-0.214057	0.245605	0.383454	0.707889	NA	NA	NA	NA	NA	15	-0.214057	0.245605	0.383454	0.707889	27	-0.0763006	0.182394	0.675708	0.847611	NA	NA	NA	NA	NA	27	-0.0763006	0.182394	0.675708	0.847611
ENST00000326775	ZKSCAN5	15	0.115555	0.246001	0.638547	0.853874	NA	NA	NA	NA	NA	15	0.115555	0.246001	0.638547	0.853874	29	-0.0737273	0.176275	0.675762	0.809208	NA	NA	NA	NA	NA	29	-0.0737273	0.176275	0.675762	0.809208
ENST00000312912	KDM3A	56	0.0319742	0.127626	0.802176	0.617665	46	-0.228154	0.131189	0.0820144	0.298985	102	-0.096156	0.0927755	0.299998	0.628996	79	0.0447289	0.107016	0.675972	0.471283	73	-0.129402	0.101979	0.204473	0.350334	152	-0.048045	0.0747399	0.520335	0.754263
ENST00000374940	HLA-DQA2	18	-0.143008	0.224546	0.524207	0.547876	NA	NA	NA	NA	NA	18	-0.143008	0.224546	0.524207	0.547876	23	-0.0827163	0.197926	0.67601	0.26571	NA	NA	NA	NA	NA	23	-0.0827163	0.197926	0.67601	0.26571
ENST00000358834	PNLIPRP1	47	-0.163096	0.138923	0.240393	0.57135	NA	NA	NA	NA	NA	47	-0.163096	0.138923	0.240393	0.57135	78	-0.0448927	0.107424	0.676019	0.86621	NA	NA	NA	NA	NA	78	-0.0448927	0.107424	0.676019	0.86621
ENST00000341119	SLC25A40	28	-0.125093	0.180058	0.487219	0.789609	NA	NA	NA	NA	NA	28	-0.125093	0.180058	0.487219	0.789609	46	-0.058459	0.139958	0.676175	0.820671	NA	NA	NA	NA	NA	46	-0.058459	0.139958	0.676175	0.820671
ENST00000327044	NOC2L	109	-0.139976	0.0913679	0.125522	0.398139	NA	NA	NA	NA	NA	109	-0.139976	0.0913679	0.125522	0.398139	177	-0.0298144	0.0714082	0.676298	0.880511	NA	NA	NA	NA	NA	177	-0.0298144	0.0714082	0.676298	0.880511
ENST00000313669	COL26A1	38	-0.200928	0.154566	0.193619	0.454277	NA	NA	NA	NA	NA	38	-0.200928	0.154566	0.193619	0.454277	56	-0.0529444	0.126852	0.676405	0.791059	NA	NA	NA	NA	NA	56	-0.0529444	0.126852	0.676405	0.791059
ENST00000311597	MLC1	32	0.143687	0.16816	0.392848	0.629515	NA	NA	NA	NA	NA	32	0.143687	0.16816	0.392848	0.629515	51	0.0553361	0.132717	0.676717	0.117253	NA	NA	NA	NA	NA	51	0.0553361	0.132717	0.676717	0.117253
ENST00000293695	SYCE2	5	-0.328233	0.425524	0.440492	0.678989	NA	NA	NA	NA	NA	5	-0.328233	0.425524	0.440492	0.678989	7	-0.149331	0.358297	0.676838	0.827062	NA	NA	NA	NA	NA	7	-0.149331	0.358297	0.676838	0.827062
ENST00000217188	SRMS	20	0.196479	0.212804	0.355859	0.727632	NA	NA	NA	NA	NA	20	0.196479	0.212804	0.355859	0.727632	42	-0.0609703	0.146307	0.676877	0.859956	NA	NA	NA	NA	NA	42	-0.0609703	0.146307	0.676877	0.859956
ENST00000356173	SUN5	36	-0.115649	0.158631	0.465973	0.774651	NA	NA	NA	NA	NA	36	-0.115649	0.158631	0.465973	0.774651	57	-0.0523207	0.125593	0.67698	0.856319	NA	NA	NA	NA	NA	57	-0.0523207	0.125593	0.67698	0.856319
ENST00000274432	SPATA9	29	0.151654	0.176957	0.391439	0.67645	NA	NA	NA	NA	NA	29	0.151654	0.176957	0.391439	0.67645	42	-0.0610285	0.146498	0.676983	0.85797	NA	NA	NA	NA	NA	42	-0.0610285	0.146498	0.676983	0.85797
ENST00000439082	AKR1C3	7	-0.264259	0.35994	0.462841	0.517321	NA	NA	NA	NA	NA	7	-0.264259	0.35994	0.462841	0.517321	9	0.131726	0.316216	0.676994	0.676994	NA	NA	NA	NA	NA	9	0.131726	0.316216	0.676994	0.676994
ENST00000296776	TMEM174	7	0.54476	0.360156	0.13039	0.389692	NA	NA	NA	NA	NA	7	0.54476	0.360156	0.13039	0.389692	14	-0.105693	0.253725	0.676997	0.800027	NA	NA	NA	NA	NA	14	-0.105693	0.253725	0.676997	0.800027
ENST00000682557	PEAK1	68	-0.129978	0.116242	0.263495	0.4922	NA	NA	NA	NA	NA	68	-0.129978	0.116242	0.263495	0.4922	104	-0.038905	0.0934058	0.677032	0.721282	NA	NA	NA	NA	NA	104	-0.038905	0.0934058	0.677032	0.721282
ENST00000283131	SMARCA5	5	-0.237068	0.426038	0.577904	NA	50	0.0902781	0.134733	0.502824	0.821349	55	0.060518	0.128464	0.637576	0.884621	9	-0.13971	0.335566	0.677161	NA	86	-0.0689475	0.101765	0.49808	0.725145	95	-0.07491	0.0973874	0.441777	0.661924
ENST00000394144	TBC1D23	56	0.0302681	0.127364	0.812152	0.965682	NA	NA	NA	NA	NA	56	0.0302681	0.127364	0.812152	0.965682	90	-0.0416653	0.100078	0.67717	0.875069	NA	NA	NA	NA	NA	90	-0.0416653	0.100078	0.67717	0.875069
ENST00000011653	CD4	28	-0.0938601	0.179947	0.601949	0.665555	NA	NA	NA	NA	NA	28	-0.0938601	0.179947	0.601949	0.665555	43	0.0602178	0.144671	0.677234	0.469462	NA	NA	NA	NA	NA	43	0.0602178	0.144671	0.677234	0.469462
ENST00000374395	RCAN3	23	0.0226943	0.198869	0.909145	0.987333	NA	NA	NA	NA	NA	23	0.0226943	0.198869	0.909145	0.987333	38	0.0641365	0.154087	0.677238	0.861081	NA	NA	NA	NA	NA	38	0.0641365	0.154087	0.677238	0.861081
ENST00000315475	ZNF354C	4	NA	NA	NA	NA	NA	NA	NA	NA	NA	4	NA	NA	NA	NA	7	-0.149263	0.358827	0.677429	0.827454	NA	NA	NA	NA	NA	7	-0.149263	0.358827	0.677429	0.827454
ENST00000302516	SF3B3	23	0.0266677	0.198553	0.893158	0.573076	84	-0.0705531	0.0855265	0.409412	0.760027	107	-0.0553437	0.0785536	0.4811	0.803663	42	0.0608861	0.146389	0.677468	0.30851	139	-0.0697724	0.0654784	0.286614	0.478692	181	-0.047997	0.0597761	0.422005	0.643926
ENST00000651561	BSND	17	0.287528	0.231311	0.213854	0.40068	NA	NA	NA	NA	NA	17	0.287528	0.231311	0.213854	0.40068	21	0.0861545	0.20727	0.677657	0.840471	NA	NA	NA	NA	NA	21	0.0861545	0.20727	0.677657	0.840471
ENST00000372771	RLF	6	0.170966	0.426486	0.688514	0.859132	NA	NA	NA	NA	NA	6	0.170966	0.426486	0.688514	0.859132	11	-0.124797	0.300352	0.677774	0.663268	NA	NA	NA	NA	NA	11	-0.124797	0.300352	0.677774	0.663268
ENST00000313624	EPSTI1	47	-0.0227465	0.138841	0.869864	0.982529	NA	NA	NA	NA	NA	47	-0.0227465	0.138841	0.869864	0.982529	79	0.0443281	0.106688	0.67778	0.370091	NA	NA	NA	NA	NA	79	0.0443281	0.106688	0.67778	0.370091
ENST00000378858	LRRN4	22	-0.166237	0.202908	0.41263	0.708415	NA	NA	NA	NA	NA	22	-0.166237	0.202908	0.41263	0.708415	34	-0.06755	0.162609	0.677838	0.856513	NA	NA	NA	NA	NA	34	-0.06755	0.162609	0.677838	0.856513
ENST00000218721	MLNR	31	-0.262892	0.170949	0.124088	0.384262	NA	NA	NA	NA	NA	31	-0.262892	0.170949	0.124088	0.384262	53	-0.0540947	0.130247	0.677904	0.486422	NA	NA	NA	NA	NA	53	-0.0540947	0.130247	0.677904	0.486422
ENST00000292513	PTGER1	20	0.040574	0.212761	0.848759	0.769974	7	0.071394	0.254286	0.778892	0.945893	27	0.0532686	0.163182	0.744094	0.927133	26	-0.0772055	0.185914	0.67794	0.484594	13	-0.0245302	0.176035	0.889175	0.873976	39	-0.0494342	0.127829	0.698963	0.426708
ENST00000615164	H4C5	23	-0.0280448	0.198651	0.88773	0.383135	NA	NA	NA	NA	NA	23	-0.0280448	0.198651	0.88773	0.383135	31	0.0707958	0.170488	0.677957	0.356262	NA	NA	NA	NA	NA	31	0.0707958	0.170488	0.677957	0.356262
ENST00000284629	ASZ1	34	0.0284042	0.163402	0.861999	0.976975	NA	NA	NA	NA	NA	34	0.0284042	0.163402	0.861999	0.976975	57	0.0522061	0.125735	0.677991	0.867945	NA	NA	NA	NA	NA	57	0.0522061	0.125735	0.677991	0.867945
ENST00000307428	PARM1	20	-0.0744892	0.224549	0.740094	0.899919	NA	NA	NA	NA	NA	20	-0.0744892	0.224549	0.740094	0.899919	43	0.0675844	0.162784	0.678013	0.550397	NA	NA	NA	NA	NA	43	0.0675844	0.162784	0.678013	0.550397
ENST00000373582	FAM167B	6	-0.048775	0.389334	0.900303	0.967744	NA	NA	NA	NA	NA	6	-0.048775	0.389334	0.900303	0.967744	9	0.131439	0.316602	0.678027	0.822836	NA	NA	NA	NA	NA	9	0.131439	0.316602	0.678027	0.822836
ENST00000288040	CLEC18A	6	-0.0975957	0.388728	0.801765	0.9411	NA	NA	NA	NA	NA	6	0.161966	0.33665	0.630437	0.876364	9	-0.131232	0.31622	0.678139	0.828684	NA	0.420925	0.424245	0.321112	0.458947	10	0.0659744	0.253543	0.794702	0.927141
ENST00000633063	ZCCHC8	18	0.0447874	0.224425	0.841821	0.970172	NA	NA	NA	NA	NA	18	0.0447874	0.224425	0.841821	0.970172	34	0.0674976	0.162695	0.678235	0.862907	NA	NA	NA	NA	NA	34	0.0674976	0.162695	0.678235	0.862907
ENST00000369406	HMGCS2	55	-0.0690229	0.13355	0.605274	0.974278	NA	NA	NA	NA	NA	55	-0.0690229	0.13355	0.605274	0.974278	79	-0.0454949	0.109683	0.678299	0.606292	NA	NA	NA	NA	NA	79	-0.0454949	0.109683	0.678299	0.606292
ENST00000394252	TMT1B	8	0.1709	0.336643	0.611691	0.851485	NA	NA	NA	NA	NA	8	0.1709	0.336643	0.611691	0.851485	14	0.105163	0.253536	0.678299	0.835058	NA	NA	NA	NA	NA	14	0.105163	0.253536	0.678299	0.835058
ENST00000249269	PMPCB	72	0.0571587	0.112298	0.610758	0.890599	NA	NA	NA	NA	NA	72	0.0571587	0.112298	0.610758	0.890599	126	0.0350769	0.0845746	0.678328	0.494668	NA	NA	NA	NA	NA	126	0.0350769	0.0845746	0.678328	0.494668
ENST00000305768	CEP89	60	-0.0168518	0.122855	0.890897	0.976473	NA	NA	NA	NA	NA	60	-0.0168518	0.122855	0.890897	0.976473	98	-0.0397205	0.095772	0.678332	0.304233	NA	NA	NA	NA	NA	98	-0.0397205	0.095772	0.678332	0.304233
ENST00000508803	NSD2	3	NA	NA	NA	NA	22	-0.291284	0.176914	0.0996667	0.24103	25	-0.299739	0.168418	0.0751208	0.158105	6	-0.1607	0.387477	0.678336	NA	39	0.0204311	0.13163	0.876651	0.479916	45	0.00509403	0.125725	0.967681	0.4298
ENST00000252530	FAM98C	35	-0.0494138	0.160839	0.758672	0.867657	NA	NA	NA	NA	NA	35	-0.00548961	0.152367	0.971259	0.914047	53	0.0545107	0.131466	0.678408	0.690836	NA	0.0930412	0.335154	0.781315	0.781315	53	0.0596518	0.122389	0.625979	0.808204
ENST00000376652	ENTPD6	35	0.114619	0.160871	0.47616	0.779344	NA	NA	NA	NA	NA	35	0.114619	0.160871	0.47616	0.779344	58	0.0516084	0.124501	0.678492	0.480982	NA	NA	NA	NA	NA	58	0.0516084	0.124501	0.678492	0.480982
ENST00000295824	EFHB	73	0.0385806	0.112323	0.731238	0.921133	NA	NA	NA	NA	NA	73	0.0385806	0.112323	0.731238	0.921133	107	0.0382154	0.0922184	0.67858	0.867296	NA	NA	NA	NA	NA	107	0.0382154	0.0922184	0.67858	0.867296
ENST00000388887	STAB2	254	0.0238625	0.060008	0.690885	0.852946	NA	NA	NA	NA	NA	254	0.0238625	0.060008	0.690885	0.852946	382	0.0202016	0.0487492	0.678581	0.668365	NA	NA	NA	NA	NA	382	0.0202016	0.0487492	0.678581	0.668365
ENST00000316694	SHMT1	46	0.0455912	0.141881	0.747958	0.0503802	NA	NA	NA	NA	NA	46	0.0455912	0.141881	0.747958	0.0503802	67	-0.0487231	0.117602	0.678652	0.0480441	NA	NA	NA	NA	NA	67	-0.0487231	0.117602	0.678652	0.0480441
ENST00000562435	NETO2	36	-0.0591082	0.160956	0.713447	0.419529	NA	NA	NA	NA	NA	36	-0.0591082	0.160956	0.713447	0.419529	59	0.0516092	0.124572	0.67866	0.056714	NA	NA	NA	NA	NA	59	0.0516092	0.124572	0.67866	0.056714
ENST00000258975	TACO1	38	0.0319033	0.154394	0.836294	0.974056	NA	NA	NA	NA	NA	38	0.0319033	0.154394	0.836294	0.974056	65	-0.0487089	0.117601	0.678738	0.721136	NA	NA	NA	NA	NA	65	-0.0487089	0.117601	0.678738	0.721136
ENST00000304511	TMEM126A	27	0.128216	0.183245	0.484116	0.810955	NA	NA	NA	NA	NA	27	0.128216	0.183245	0.484116	0.810955	52	0.0544833	0.131553	0.67876	0.531468	NA	NA	NA	NA	NA	52	0.0544833	0.131553	0.67876	0.531468
ENST00000278865	MS4A3	19	-0.115031	0.218438	0.598465	0.799363	NA	NA	NA	NA	NA	19	-0.115031	0.218438	0.598465	0.799363	24	-0.080166	0.193631	0.678863	0.325776	NA	NA	NA	NA	NA	24	-0.080166	0.193631	0.678863	0.325776
ENST00000262096	ZDHHC2	47	0.00580514	0.141925	0.967374	0.882017	NA	NA	NA	NA	NA	47	0.00580514	0.141925	0.967374	0.882017	65	0.0498621	0.120473	0.678957	0.405607	NA	NA	NA	NA	NA	65	0.0498621	0.120473	0.678957	0.405607
ENST00000342494	UBE3B	69	-0.129819	0.114643	0.257476	0.602822	NA	NA	NA	NA	NA	69	-0.129819	0.114643	0.257476	0.602822	115	-0.0366148	0.0884716	0.678977	0.874672	NA	NA	NA	NA	NA	115	-0.0366148	0.0884716	0.678977	0.874672
ENST00000373461	VSTM2L	8	-0.228628	0.336472	0.49683	0.710112	NA	NA	NA	NA	NA	8	-0.228628	0.336472	0.49683	0.710112	12	-0.113269	0.273699	0.678989	0.710717	NA	NA	NA	NA	NA	12	-0.113269	0.273699	0.678989	0.710717
ENST00000383472	ARHGAP28	64	-0.0707547	0.118951	0.551962	0.858256	NA	NA	NA	NA	NA	64	-0.0707547	0.118951	0.551962	0.858256	111	0.0372422	0.0899946	0.679	0.876968	NA	NA	NA	NA	NA	111	0.0372422	0.0899946	0.679	0.876968
ENST00000614355	TJP1	32	0.127591	0.17088	0.455263	0.765757	NA	NA	NA	NA	NA	32	0.127591	0.17088	0.455263	0.765757	55	-0.0533803	0.128992	0.679	0.844683	NA	NA	NA	NA	NA	55	-0.0533803	0.128992	0.679	0.844683
ENST00000382333	FGFBP1	24	-0.0639122	0.198647	0.747651	0.939449	NA	NA	NA	NA	NA	24	-0.0639122	0.198647	0.747651	0.939449	37	-0.0663844	0.160436	0.679038	0.944512	NA	NA	NA	NA	NA	37	-0.0663844	0.160436	0.679038	0.944512
ENST00000534369	KRBOX5	6	-0.0353803	0.388712	0.927477	0.936885	NA	NA	NA	NA	NA	6	-0.0353803	0.388712	0.927477	0.936885	15	0.10134	0.244953	0.679086	0.595801	NA	NA	NA	NA	NA	15	0.10134	0.244953	0.679086	0.595801
ENST00000361127	LRIG2	116	-0.062963	0.0885617	0.477115	0.79657	NA	NA	NA	NA	NA	116	-0.062963	0.0885617	0.477115	0.79657	180	-0.02945	0.0712053	0.679172	0.858251	NA	NA	NA	NA	NA	180	-0.02945	0.0712053	0.679172	0.858251
ENST00000262605	TTPAL	36	-0.140871	0.158618	0.374478	0.708944	NA	NA	NA	NA	NA	36	-0.140871	0.158618	0.374478	0.708944	59	-0.0510534	0.123442	0.679182	0.832281	NA	NA	NA	NA	NA	59	-0.0510534	0.123442	0.679182	0.832281
ENST00000398208	WDR4	45	0.114137	0.141753	0.420715	0.768155	NA	NA	NA	NA	NA	45	0.114137	0.141753	0.420715	0.768155	81	-0.0435357	0.105279	0.679219	0.869743	NA	NA	NA	NA	NA	81	-0.0435357	0.105279	0.679219	0.869743
ENST00000297494	NOS3	120	-0.00206926	0.0869944	0.981023	0.997022	NA	NA	NA	NA	NA	120	-0.00206926	0.0869944	0.981023	0.997022	209	-0.0272841	0.0659913	0.679277	0.880637	NA	NA	NA	NA	NA	209	-0.0272841	0.0659913	0.679277	0.880637
ENST00000380588	IGSF5	24	0.0545904	0.194112	0.778533	0.956465	NA	NA	NA	NA	NA	24	0.0545904	0.194112	0.778533	0.956465	42	0.0604461	0.146199	0.679277	0.866357	NA	NA	NA	NA	NA	42	0.0604461	0.146199	0.679277	0.866357
ENST00000399881	KCNU1	76	0.0028718	0.109215	0.979022	0.961751	NA	NA	NA	NA	NA	76	0.0028718	0.109215	0.979022	0.961751	129	-0.0345296	0.0835261	0.679315	0.714335	NA	NA	NA	NA	NA	129	-0.0345296	0.0835261	0.679315	0.714335
ENST00000381938	TMEM156	25	-0.00187042	0.190563	0.992169	0.980408	NA	NA	NA	NA	NA	25	-0.00187042	0.190563	0.992169	0.980408	34	-0.0672916	0.162795	0.679349	0.641899	NA	NA	NA	NA	NA	34	-0.0672916	0.162795	0.679349	0.641899
ENST00000640607	MIA2	112	-0.153158	0.0899503	0.0886258	0.319216	NA	NA	NA	NA	NA	112	-0.153158	0.0899503	0.0886258	0.319216	184	-0.0288918	0.0699151	0.67943	0.859458	NA	NA	NA	NA	NA	184	-0.0288918	0.0699151	0.67943	0.859458
ENST00000591589	RDH8	16	0.0583552	0.237873	0.806208	0.953623	NA	NA	NA	NA	NA	16	0.0583552	0.237873	0.806208	0.953623	28	-0.0740104	0.179157	0.679532	0.733187	NA	NA	NA	NA	NA	28	-0.0740104	0.179157	0.679532	0.733187
ENST00000404276	CHEK2	88	-0.0532302	0.101995	0.601746	0.868796	NA	NA	NA	NA	NA	88	-0.0532302	0.101995	0.601746	0.868796	127	-0.0348792	0.0844404	0.67956	0.878604	NA	NA	NA	NA	NA	127	-0.0348792	0.0844404	0.67956	0.878604
ENST00000301327	MFSD3	34	0.121787	0.163272	0.455718	0.740019	4	-0.104932	0.274813	0.702585	0.898093	38	0.0626409	0.14037	0.655413	0.890155	48	0.0565476	0.136917	0.679603	0.865802	9	0.0255619	0.21761	0.90649	0.718327	57	0.0477633	0.115891	0.680237	0.869799
ENST00000448120	TULP3	40	-0.00499892	0.150559	0.973513	0.934053	NA	NA	NA	NA	NA	40	-0.00499892	0.150559	0.973513	0.934053	65	0.0485989	0.117673	0.679607	0.173004	NA	NA	NA	NA	NA	65	0.0485989	0.117673	0.679607	0.173004
ENST00000337682	SINHCAF	6	0.0164041	0.388711	0.966338	0.916316	NA	NA	NA	NA	NA	7	0.145532	0.31738	0.646563	0.875022	8	0.138494	0.335388	0.679653	0.827622	NA	0.434343	0.3354	0.19532	0.295413	13	0.286414	0.237159	0.227168	0.36186
ENST00000248450	AAMP	27	-0.18002	0.183793	0.327346	0.595211	NA	NA	NA	NA	NA	27	-0.18002	0.183793	0.327346	0.595211	39	-0.0628416	0.152305	0.679898	0.847062	NA	NA	NA	NA	NA	39	-0.0628416	0.152305	0.679898	0.847062
ENST00000223364	MYL7	16	-0.142484	0.238187	0.549705	0.807479	NA	NA	NA	NA	NA	16	-0.142484	0.238187	0.549705	0.807479	25	-0.078299	0.189844	0.680017	0.78322	NA	NA	NA	NA	NA	25	-0.078299	0.189844	0.680017	0.78322
ENST00000371634	C8G	23	0.111225	0.198493	0.575243	0.787144	NA	NA	NA	NA	NA	23	0.111225	0.198493	0.575243	0.787144	41	0.0610788	0.148133	0.680102	0.458108	NA	NA	NA	NA	NA	41	0.0610788	0.148133	0.680102	0.458108
ENST00000277517	IDI2	27	0.192935	0.18328	0.292489	0.607778	NA	NA	NA	NA	NA	27	0.192935	0.18328	0.292489	0.607778	44	0.0589696	0.143021	0.680108	0.863946	NA	NA	NA	NA	NA	44	0.0589696	0.143021	0.680108	0.863946
ENST00000677123	PRKCSH	37	0.00874036	0.158593	0.956049	0.956136	NA	NA	NA	NA	NA	37	0.00874036	0.158593	0.956049	0.956136	65	0.0492287	0.119439	0.680218	0.791883	NA	NA	NA	NA	NA	65	0.0492287	0.119439	0.680218	0.791883
ENST00000475092	C1GALT1C1L	#N/A	NA	NA	NA	NA	#N/A	NA	NA	NA	NA	#N/A	NA	NA	NA	NA	#N/A	0.175296	0.425341	0.680244	0.827761	#N/A	NA	NA	NA	NA	#N/A	0.175296	0.425341	0.680244	0.827761
ENST00000396365	LILRA6	31	-0.0615148	0.150449	0.682633	0.91856	NA	NA	NA	NA	NA	31	-0.0615148	0.150449	0.682633	0.91856	52	-0.047718	0.115819	0.680335	0.871131	NA	NA	NA	NA	NA	52	-0.047718	0.115819	0.680335	0.871131
ENST00000367983	NR1I3	42	-0.114674	0.147169	0.435864	0.723801	NA	NA	NA	NA	NA	42	-0.114674	0.147169	0.435864	0.723801	57	-0.0518179	0.125815	0.680443	0.872812	NA	NA	NA	NA	NA	57	-0.0518179	0.125815	0.680443	0.872812
ENST00000254079	PPP1R1B	13	-0.245796	0.263973	0.351782	0.638096	NA	NA	NA	NA	NA	13	-0.245796	0.263973	0.351782	0.638096	20	-0.0873144	0.212011	0.680457	0.814557	NA	NA	NA	NA	NA	20	-0.0873144	0.212011	0.680457	0.814557
ENST00000309889	TCAP	12	0.384103	0.286951	0.180712	0.42594	NA	NA	NA	NA	NA	12	0.384103	0.286951	0.180712	0.42594	18	0.0946664	0.229941	0.680559	0.837926	NA	NA	NA	NA	NA	18	0.0946664	0.229941	0.680559	0.837926
ENST00000377865	PCDH9	19	0.180519	0.237948	0.448063	0.738021	NA	NA	NA	NA	NA	19	0.180519	0.237948	0.448063	0.738021	38	0.0701092	0.170302	0.680577	0.270633	NA	NA	NA	NA	NA	38	0.0701092	0.170302	0.680577	0.270633
ENST00000647634	LYZL2	10	-0.0998862	0.301167	0.740144	0.924954	NA	NA	NA	NA	NA	10	-0.0998862	0.301167	0.740144	0.924954	16	-0.0975528	0.237173	0.680841	0.849548	NA	NA	NA	NA	NA	16	-0.0975528	0.237173	0.680841	0.849548
ENST00000474629	PARP14	80	0.0502877	0.106564	0.636999	0.894144	9	0.033549	0.23825	0.888017	0.9801	89	0.0475023	0.0972824	0.625343	0.889024	125	-0.034927	0.0849226	0.680867	0.734512	14	-0.0140616	0.193784	0.942154	0.990764	139	-0.0315681	0.0777848	0.684862	0.882562
ENST00000369248	FHIP2A	43	-0.131597	0.145241	0.364904	0.67625	NA	NA	NA	NA	NA	43	-0.131597	0.145241	0.364904	0.67625	65	-0.0483936	0.117675	0.680889	0.834573	NA	NA	NA	NA	NA	65	-0.0483936	0.117675	0.680889	0.834573
ENST00000293756	IP6K3	34	-0.199675	0.163384	0.221662	0.462619	NA	NA	NA	NA	NA	34	-0.199675	0.163384	0.221662	0.462619	62	-0.0495764	0.120556	0.680901	0.132542	NA	NA	NA	NA	NA	62	-0.0495764	0.120556	0.680901	0.132542
ENST00000367147	MFSD4A	30	-0.106384	0.174125	0.541223	0.85066	NA	NA	NA	NA	NA	30	-0.106384	0.174125	0.541223	0.85066	57	-0.0517262	0.125814	0.680976	0.263979	NA	NA	NA	NA	NA	57	-0.0517262	0.125814	0.680976	0.263979
ENST00000360581	NPSR1	27	0.263809	0.183354	0.150209	0.459388	NA	NA	NA	NA	NA	27	0.263809	0.183354	0.150209	0.459388	49	0.0557521	0.135608	0.680978	0.842622	NA	NA	NA	NA	NA	49	0.0557521	0.135608	0.680978	0.842622
ENST00000392523	TEDC1	30	0.126563	0.173777	0.466427	0.757778	NA	NA	NA	NA	NA	30	0.126563	0.173777	0.466427	0.757778	47	0.0568267	0.138332	0.681219	0.785424	NA	NA	NA	NA	NA	47	0.0568267	0.138332	0.681219	0.785424
ENST00000268150	MFGE8	38	0.00991465	0.156414	0.949458	0.966329	NA	NA	NA	NA	NA	38	0.00991465	0.156414	0.949458	0.966329	62	0.0502611	0.122374	0.681279	0.793328	NA	NA	NA	NA	NA	62	0.0502611	0.122374	0.681279	0.793328
ENST00000314759	SKA3	36	0.00700785	0.158634	0.964764	0.362457	NA	NA	NA	NA	NA	36	0.00700785	0.158634	0.964764	0.362457	49	0.0556172	0.135457	0.681375	0.0952094	NA	NA	NA	NA	NA	49	0.0556172	0.135457	0.681375	0.0952094
ENST00000361756	RNF121	14	0.0313811	0.274847	0.909098	0.889632	NA	NA	NA	NA	NA	14	0.0313811	0.274847	0.909098	0.889632	29	-0.0749371	0.182558	0.681452	0.46351	NA	NA	NA	NA	NA	29	-0.0749371	0.182558	0.681452	0.46351
ENST00000371279	PARS2	40	-0.0150029	0.150798	0.920749	0.991005	NA	NA	NA	NA	NA	40	-0.0150029	0.150798	0.920749	0.991005	53	-0.0535543	0.130474	0.681469	0.873811	NA	NA	NA	NA	NA	53	-0.0535543	0.130474	0.681469	0.873811
ENST00000651200	C9orf57	4	NA	NA	NA	NA	NA	NA	NA	NA	NA	4	NA	NA	NA	NA	13	-0.107966	0.263071	0.681508	0.839934	NA	NA	NA	NA	NA	13	-0.107966	0.263071	0.681508	0.839934
ENST00000320740	PELI3	13	0.0751844	0.264091	0.775881	0.854431	48	-0.204753	0.118106	0.0829813	0.241876	61	-0.167028	0.108516	0.123757	0.348367	24	-0.0794373	0.193633	0.681624	0.212668	66	-0.11655	0.100557	0.246437	0.414444	90	-0.113508	0.089642	0.205428	0.125918
ENST00000640218	HNRNPU	4	NA	NA	NA	NA	NA	NA	NA	NA	NA	4	0.031051	0.3372	0.926631	0.955165	6	-0.158959	0.387748	0.681839	0.825515	NA	0.096386	0.424794	0.820501	0.907778	6	-0.0429058	0.286388	0.880909	0.968329
ENST00000217426	AHCY	13	-0.265914	0.26395	0.313722	0.667466	NA	NA	NA	NA	NA	13	-0.265914	0.26395	0.313722	0.667466	26	-0.0762054	0.185946	0.681933	0.439812	NA	NA	NA	NA	NA	26	-0.0762054	0.185946	0.681933	0.439812
ENST00000381947	DNAJC28	30	-0.0942227	0.173637	0.587376	0.845512	NA	NA	NA	NA	NA	30	-0.0942227	0.173637	0.587376	0.845512	44	-0.0585381	0.142846	0.681954	0.865796	NA	NA	NA	NA	NA	44	-0.0585381	0.142846	0.681954	0.865796
ENST00000360057	TPK1	33	-0.0262425	0.165858	0.874282	0.979575	NA	NA	NA	NA	NA	33	-0.0262425	0.165858	0.874282	0.979575	50	-0.0549928	0.134247	0.68207	0.864588	NA	NA	NA	NA	NA	50	-0.0549928	0.134247	0.68207	0.864588
ENST00000355371	SHTN1	45	-0.189418	0.141982	0.182173	0.460917	NA	NA	NA	NA	NA	45	-0.189418	0.141982	0.182173	0.460917	70	-0.0464418	0.113398	0.682138	0.757801	NA	NA	NA	NA	NA	70	-0.0464418	0.113398	0.682138	0.757801
ENST00000299964	NNMT	8	-0.0626329	0.336629	0.852398	0.961103	NA	NA	NA	NA	NA	8	-0.0626329	0.336629	0.852398	0.961103	12	0.112145	0.273836	0.682149	0.842284	NA	NA	NA	NA	NA	12	0.112145	0.273836	0.682149	0.842284
ENST00000371571	KCNG1	5	0.0914837	0.425595	0.829802	0.935057	43	-0.203845	0.135966	0.133813	0.44015	48	-0.176501	0.12952	0.172967	0.505104	10	0.122763	0.299819	0.682204	0.797662	75	-0.139821	0.0999557	0.161864	0.272893	85	-0.113561	0.0948273	0.231089	0.383695
ENST00000392842	RFX4	2	NA	NA	NA	NA	NA	NA	NA	NA	NA	2	NA	NA	NA	NA	5	0.173602	0.424236	0.682386	0.829466	NA	NA	NA	NA	NA	5	0.173602	0.424236	0.682386	0.829466
ENST00000355995	TCF7L2	19	-0.031562	0.21849	0.885141	0.970121	51	-0.059317	0.132072	0.65334	0.911455	70	-0.0518939	0.113032	0.646155	0.901862	33	0.0675798	0.165148	0.682387	0.84851	99	-0.154631	0.0948772	0.103143	0.13538	132	-0.0994991	0.0822713	0.226508	0.386923
ENST00000579436	RASSF5	31	0.00105604	0.171299	0.995081	0.998337	NA	NA	NA	NA	NA	31	0.00105604	0.171299	0.995081	0.998337	51	0.0544254	0.133011	0.682409	0.868755	NA	NA	NA	NA	NA	51	0.0544254	0.133011	0.682409	0.868755
ENST00000273920	ENOPH1	18	-0.129456	0.22455	0.564269	0.802057	NA	NA	NA	NA	NA	18	-0.0580688	0.213026	0.785169	0.906725	24	-0.079236	0.193748	0.682565	0.726949	NA	NA	NA	NA	NA	25	-0.00933018	0.182666	0.959263	0.725521
ENST00000357774	ZNF98	10	-0.193707	0.30089	0.519718	0.748728	NA	-0.0843184	0.160837	0.600107	0.867346	10	-0.108631	0.141846	0.443773	0.758059	13	-0.107512	0.262917	0.682598	0.484423	NA	-0.0875387	0.125567	0.485711	0.698112	13	-0.0912509	0.11331	0.420633	0.635344
ENST00000414468	ZNF805	12	0.130484	0.274668	0.634745	0.859636	NA	NA	NA	NA	NA	12	0.130484	0.274668	0.634745	0.859636	20	0.0889065	0.217477	0.682681	0.843647	NA	NA	NA	NA	NA	20	0.0889065	0.217477	0.682681	0.843647
ENST00000222374	CADM4	15	-0.0388307	0.245672	0.87441	0.932681	18	-0.226018	0.140306	0.107204	0.352553	33	-0.179996	0.121842	0.139598	0.419542	25	0.0775028	0.189595	0.6827	0.8275	29	-0.208653	0.109472	0.0566513	0.10362	54	-0.137115	0.0948076	0.148107	0.256205
ENST00000380473	TEX26	27	0.0836972	0.183181	0.647736	0.888159	NA	NA	NA	NA	NA	27	0.0836972	0.183181	0.647736	0.888159	44	-0.0591089	0.144603	0.68271	0.595625	NA	NA	NA	NA	NA	44	-0.0591089	0.144603	0.68271	0.595625
ENST00000247970	PIN1	8	-0.279442	0.336407	0.406163	0.621863	NA	NA	NA	NA	NA	8	-0.26896	0.336406	0.423994	0.65874	10	-0.122517	0.299776	0.682763	0.822958	NA	NA	NA	NA	NA	10	-0.194021	0.285824	0.497257	0.66047
ENST00000454765	TMEM171	20	-0.0399859	0.213082	0.851147	0.705432	NA	NA	NA	NA	NA	20	-0.0399859	0.213082	0.851147	0.705432	25	-0.0775931	0.189877	0.682796	0.659394	NA	NA	NA	NA	NA	25	-0.0775931	0.189877	0.682796	0.659394
ENST00000307526	CMTM8	4	NA	NA	NA	NA	NA	NA	NA	NA	NA	4	NA	NA	NA	NA	6	-0.158365	0.387551	0.682812	0.423862	NA	NA	NA	NA	NA	6	-0.158365	0.387551	0.682812	0.423862
ENST00000220507	RHOV	9	0.173205	0.317125	0.584946	0.543319	36	0.0224565	0.156409	0.885836	0.983816	45	0.0519545	0.140279	0.71111	0.928364	13	0.107412	0.262887	0.682843	0.0423975	65	-0.111598	0.115807	0.335217	0.525518	78	-0.0760089	0.105982	0.473259	0.101539
ENST00000268638	IRF8	10	-0.239381	0.301123	0.426636	0.657582	2	NA	NA	NA	NA	12	-0.223834	0.274885	0.415483	0.63199	14	-0.103543	0.253551	0.683002	0.609976	2	NA	NA	NA	NA	16	-0.123655	0.237174	0.60211	0.52161
ENST00000513986	ZNF608	6	0.00557602	0.389014	0.988564	0.984694	16	-0.199703	0.158822	0.208609	0.457771	22	-0.17039	0.147046	0.246559	0.531332	11	-0.116893	0.286244	0.683004	0.291021	24	-0.295921	0.134266	0.0275258	0.0513074	35	-0.263655	0.121563	0.0300919	0.0522204
ENST00000493615	NECTIN3	21	0.0325408	0.207962	0.875659	0.950384	NA	NA	NA	NA	NA	21	0.0325408	0.207962	0.875659	0.950384	26	0.076003	0.18618	0.683109	0.80623	NA	NA	NA	NA	NA	26	0.076003	0.18618	0.683109	0.80623
ENST00000698835	NBPF12	10	-0.0994427	0.301569	0.741589	0.807448	NA	NA	NA	NA	NA	10	-0.0994427	0.301569	0.741589	0.807448	14	0.103605	0.253842	0.683166	0.442413	NA	NA	NA	NA	NA	14	0.103605	0.253842	0.683166	0.442413
ENST00000305850	CENPN	31	0.0863183	0.171027	0.613766	0.877281	NA	NA	NA	NA	NA	31	0.0863183	0.171027	0.613766	0.877281	52	-0.05369	0.131563	0.683207	0.868552	NA	NA	NA	NA	NA	52	-0.05369	0.131563	0.683207	0.868552
ENST00000352385	IGDCC4	86	0.0629348	0.102603	0.539624	0.826858	33	0.0539686	0.137338	0.694348	0.908366	119	0.0547689	0.0825134	0.506845	0.808701	128	-0.0341641	0.0837885	0.683463	0.872786	47	-0.00386385	0.117581	0.973785	0.83825	175	-0.0270193	0.0684191	0.69291	0.884286
ENST00000227756	GALNT18	27	-0.094098	0.183242	0.607589	0.888787	NA	NA	NA	NA	NA	27	-0.094098	0.183242	0.607589	0.888787	52	0.0536237	0.131552	0.68355	0.775031	NA	NA	NA	NA	NA	52	0.0536237	0.131552	0.68355	0.775031
ENST00000328655	PRSS55	49	-0.0462613	0.136013	0.733763	0.931353	NA	NA	NA	NA	NA	49	-0.0462613	0.136013	0.733763	0.931353	72	0.0455535	0.111797	0.683664	0.718155	NA	NA	NA	NA	NA	72	0.0455535	0.111797	0.683664	0.718155
ENST00000290155	CFAP298	36	-0.0212919	0.163082	0.896124	0.984143	NA	NA	NA	NA	NA	36	-0.0212919	0.163082	0.896124	0.984143	62	0.0498283	0.122319	0.68374	0.378145	NA	NA	NA	NA	NA	62	0.0498283	0.122319	0.68374	0.378145
ENST00000356079	CYP20A1	35	0.0249803	0.163792	0.878783	0.887246	NA	NA	NA	NA	NA	35	0.0249803	0.163792	0.878783	0.887246	49	0.055917	0.13729	0.683794	0.860956	NA	NA	NA	NA	NA	49	0.055917	0.13729	0.683794	0.860956
ENST00000312562	FOSL1	32	-0.151245	0.168324	0.368899	0.673836	NA	NA	NA	NA	NA	32	-0.151245	0.168324	0.368899	0.673836	49	-0.0551858	0.135518	0.683846	0.867666	NA	NA	NA	NA	NA	49	-0.0551858	0.135518	0.683846	0.867666
ENST00000305366	TM4SF1	23	0.000944327	0.198705	0.996208	0.999723	NA	NA	NA	NA	NA	23	0.000944327	0.198705	0.996208	0.999723	42	-0.0603634	0.148268	0.683918	0.864755	NA	NA	NA	NA	NA	42	-0.0603634	0.148268	0.683918	0.864755
ENST00000544040	CHD4	21	-0.0673451	0.224438	0.764131	0.733199	190	-0.0782091	0.0663634	0.238598	0.541867	211	-0.077345	0.0636435	0.224258	0.481022	43	-0.0634831	0.155966	0.683986	0.0971695	281	-0.0559316	0.0541596	0.301735	0.495982	324	-0.0567518	0.0511661	0.267358	0.317269
ENST00000215790	TBC1D10A	29	0.084728	0.176649	0.631483	0.582106	8	-0.215933	0.173674	0.213748	0.160912	37	-0.0118977	0.128275	0.926102	0.385703	46	0.0568246	0.139742	0.684272	0.316252	12	-0.235025	0.153746	0.12635	0.134237	58	-0.0354041	0.106637	0.739886	0.32396
ENST00000433529	TIA1	10	-0.0274643	0.301988	0.927536	0.905507	NA	NA	NA	NA	NA	10	-0.0274643	0.301988	0.927536	0.905507	17	-0.0937874	0.230675	0.684318	0.84146	NA	NA	NA	NA	NA	17	-0.0937874	0.230675	0.684318	0.84146
ENST00000378720	ESD	18	-0.0231602	0.224339	0.917775	0.983921	NA	NA	NA	NA	NA	18	-0.0231602	0.224339	0.917775	0.983921	28	0.0728538	0.179195	0.684331	0.845651	NA	NA	NA	NA	NA	28	0.0728538	0.179195	0.684331	0.845651
ENST00000352312	CFAP100	82	-0.00277321	0.105254	0.97898	0.995709	NA	NA	NA	NA	NA	82	-0.00277321	0.105254	0.97898	0.995709	113	0.0363043	0.0893159	0.684397	0.880349	NA	NA	NA	NA	NA	113	0.0363043	0.0893159	0.684397	0.880349
ENST00000222284	TMEM147	20	-0.0971052	0.212767	0.648107	0.866756	NA	NA	NA	NA	NA	20	-0.0971052	0.212767	0.648107	0.866756	27	-0.0741556	0.182442	0.684403	0.750333	NA	NA	NA	NA	NA	27	-0.0741556	0.182442	0.684403	0.750333
ENST00000238788	TMEM214	50	0.0507589	0.135063	0.707053	0.910694	NA	NA	NA	NA	NA	50	0.0507589	0.135063	0.707053	0.910694	85	-0.0419257	0.103171	0.684469	0.860871	NA	NA	NA	NA	NA	85	-0.0419257	0.103171	0.684469	0.860871
ENST00000588258	FAAP24	19	0.121873	0.21829	0.576635	0.856873	NA	NA	NA	NA	NA	19	0.121873	0.21829	0.576635	0.856873	33	0.0670542	0.165024	0.684501	0.865965	NA	NA	NA	NA	NA	33	0.0670542	0.165024	0.684501	0.865965
ENST00000223428	ZNF510	9	0.323737	0.317312	0.30761	0.626426	NA	NA	NA	NA	NA	9	0.323737	0.317312	0.30761	0.626426	16	0.0963492	0.237125	0.684506	0.0520176	NA	NA	NA	NA	NA	16	0.0963492	0.237125	0.684506	0.0520176
ENST00000259351	RALGPS1	15	-0.400294	0.254427	0.115646	0.346921	11	-0.228558	0.245801	0.35245	0.642485	26	-0.311475	0.176781	0.0780818	0.247208	24	-0.080348	0.197775	0.684551	0.840994	16	-0.272134	0.197779	0.168837	0.274963	40	-0.176248	0.139853	0.207583	0.346864
ENST00000355699	ADAMTS13	114	-0.0143891	0.0891779	0.871816	0.976823	NA	NA	NA	NA	NA	114	-0.0143891	0.0891779	0.871816	0.976823	198	-0.027387	0.0674217	0.684592	0.882978	NA	NA	NA	NA	NA	198	-0.027387	0.0674217	0.684592	0.882978
ENST00000411809	CLINT1	8	-0.135043	0.336895	0.688535	0.908705	15	-0.282463	0.180082	0.116759	0.373047	23	-0.249716	0.158821	0.115879	0.307634	17	-0.0935306	0.230264	0.684603	0.839247	27	-0.138056	0.135629	0.30873	0.456682	44	-0.126597	0.116868	0.278699	0.445122
ENST00000264563	IL11	28	0.19031	0.179823	0.28991	0.607994	NA	NA	NA	NA	NA	28	0.19031	0.179823	0.28991	0.607994	46	0.0567719	0.139775	0.684621	0.77631	NA	NA	NA	NA	NA	46	0.0567719	0.139775	0.684621	0.77631
ENST00000533663	OVCH2	48	-0.0103988	0.137446	0.939692	0.813805	NA	NA	NA	NA	NA	48	-0.0103988	0.137446	0.939692	0.813805	84	-0.0420326	0.103509	0.684687	0.851087	NA	NA	NA	NA	NA	84	-0.0420326	0.103509	0.684687	0.851087
ENST00000267406	CBLN3	11	0.0492213	0.286966	0.863813	0.0207922	NA	NA	NA	NA	NA	11	0.0492213	0.286966	0.863813	0.0207922	12	-0.111122	0.273717	0.684761	0.0621255	NA	NA	NA	NA	NA	12	-0.111122	0.273717	0.684761	0.0621255
ENST00000256010	NTS	#N/A	NA	NA	NA	NA	#N/A	NA	NA	NA	NA	#N/A	NA	NA	NA	NA	#N/A	-0.157223	0.387282	0.684769	NA	#N/A	NA	NA	NA	NA	#N/A	-0.157223	0.387282	0.684769	NA
ENST00000541364	TUBA1C	8	-0.567437	0.336629	0.091865	0.318195	NA	NA	NA	NA	NA	8	-0.567437	0.336629	0.091865	0.318195	14	-0.102921	0.253532	0.68478	0.471456	NA	NA	NA	NA	NA	14	-0.102921	0.253532	0.68478	0.471456
ENST00000519065	HDAC2	10	0.0386435	0.301257	0.897932	0.977566	18	0.00641973	0.190534	0.973122	0.996427	28	0.0156267	0.16103	0.922693	0.985044	17	-0.0934511	0.230216	0.684796	0.816695	34	-0.133343	0.131636	0.311073	0.498211	51	-0.123521	0.114277	0.279745	0.460704
ENST00000328546	HSD17B13	27	0.173678	0.183349	0.343509	0.680589	NA	NA	NA	NA	NA	27	0.173678	0.183349	0.343509	0.680589	47	0.0562003	0.138452	0.684804	0.509251	NA	NA	NA	NA	NA	47	0.0562003	0.138452	0.684804	0.509251
ENST00000531863	DPP3	68	0.00408876	0.115475	0.971754	0.997082	NA	NA	NA	NA	NA	68	0.00408876	0.115475	0.971754	0.997082	114	-0.0360645	0.0888521	0.684821	0.880385	NA	NA	NA	NA	NA	114	-0.0360645	0.0888521	0.684821	0.880385
ENST00000262233	EML1	24	-0.0888827	0.21283	0.676222	0.865889	NA	NA	NA	NA	NA	25	-0.129735	0.207703	0.532223	0.724394	37	0.0691245	0.170306	0.684827	0.85204	NA	NA	NA	NA	NA	38	0.0420781	0.167625	0.801795	0.796256
ENST00000266395	PDE6H	10	-0.162896	0.301093	0.588497	0.82036	NA	NA	NA	NA	NA	10	-0.162896	0.301093	0.588497	0.82036	16	0.096251	0.23716	0.684854	0.831757	NA	NA	NA	NA	NA	16	0.096251	0.23716	0.684854	0.831757
ENST00000229395	FGFR1OP2	22	-0.102997	0.203017	0.611922	0.538704	NA	NA	NA	NA	NA	22	-0.102997	0.203017	0.611922	0.538704	37	0.0632975	0.155965	0.684857	0.628063	NA	NA	NA	NA	NA	37	0.0632975	0.155965	0.684857	0.628063
ENST00000199320	DIMT1	48	0.0958958	0.139016	0.490309	0.818225	NA	NA	NA	NA	NA	48	0.0958958	0.139016	0.490309	0.818225	83	-0.0425429	0.104856	0.684942	0.878091	NA	NA	NA	NA	NA	83	-0.0425429	0.104856	0.684942	0.878091
ENST00000369956	FBXL15	21	0.167997	0.207825	0.418885	0.629324	14	-0.269183	0.15451	0.0814779	0.238112	35	-0.113567	0.124001	0.359742	0.646425	26	0.075463	0.186056	0.685042	0.790575	22	-0.178397	0.129108	0.167045	0.273861	48	-0.0958942	0.106076	0.365986	0.569318
ENST00000380456	RGL3	85	-0.00114075	0.104453	0.991286	0.998229	NA	NA	NA	NA	NA	85	-0.00114075	0.104453	0.991286	0.998229	117	-0.0360135	0.0887948	0.685051	0.887841	NA	NA	NA	NA	NA	117	-0.0360135	0.0887948	0.685051	0.887841
ENST00000424869	ZEB1	17	-0.153935	0.245888	0.53129	0.730663	3	0.0134852	0.274914	0.960877	0.893853	20	-0.0795302	0.183278	0.664339	0.678927	24	-0.0820125	0.202256	0.685117	0.831433	5	-0.111584	0.217639	0.60816	0.5561	29	-0.0957197	0.148159	0.518241	0.489406
ENST00000651323	CTC1	99	-0.00509116	0.0956695	0.95756	0.995378	NA	NA	NA	NA	NA	99	-0.00509116	0.0956695	0.95756	0.995378	175	0.0290634	0.0716832	0.685152	0.887256	NA	NA	NA	NA	NA	175	0.0290634	0.0716832	0.685152	0.887256
ENST00000652664	C1QTNF2	9	0.0858068	0.317623	0.787042	0.941941	NA	NA	NA	NA	NA	9	0.0858068	0.317623	0.787042	0.941941	14	0.10287	0.253725	0.685157	0.844158	NA	NA	NA	NA	NA	14	0.10287	0.253725	0.685157	0.844158
ENST00000374094	AGAP5	15	0.0459428	0.245901	0.851791	0.918357	NA	NA	NA	NA	NA	15	0.0459428	0.245901	0.851791	0.918357	26	-0.0754311	0.186055	0.685166	0.847742	NA	NA	NA	NA	NA	26	-0.0754311	0.186055	0.685166	0.847742
ENST00000375352	CD300LD	8	0.096419	0.33649	0.774462	0.941663	NA	NA	NA	NA	NA	8	0.096419	0.33649	0.774462	0.941663	13	0.106608	0.262958	0.685171	0.853586	NA	NA	NA	NA	NA	13	0.106608	0.262958	0.685171	0.853586
ENST00000262713	AJUBA	21	0.309813	0.212831	0.145481	0.402394	NA	NA	NA	NA	NA	21	0.309813	0.212831	0.145481	0.402394	33	0.0679554	0.167624	0.685181	0.768957	NA	NA	NA	NA	NA	33	0.0679554	0.167624	0.685181	0.768957
ENST00000377990	CEP68	38	-0.0916209	0.154924	0.554257	0.833025	NA	NA	NA	NA	NA	38	-0.0916209	0.154924	0.554257	0.833025	60	-0.0497771	0.122794	0.685206	0.328916	NA	NA	NA	NA	NA	60	-0.0497771	0.122794	0.685206	0.328916
ENST00000369413	HSD3B1	11	0.134014	0.287553	0.64118	0.20353	NA	NA	NA	NA	NA	11	0.134014	0.287553	0.64118	0.20353	15	0.0993819	0.245249	0.68531	0.441716	NA	NA	NA	NA	NA	15	0.0993819	0.245249	0.68531	0.441716
ENST00000376510	MSRB2	19	-0.157072	0.218485	0.472191	0.777736	NA	NA	NA	NA	NA	19	-0.157072	0.218485	0.472191	0.777736	33	-0.0668867	0.165148	0.685469	0.859414	NA	NA	NA	NA	NA	33	-0.0668867	0.165148	0.685469	0.859414
ENST00000675206	TNFSF14	13	0.399121	0.263892	0.130422	0.44724	NA	NA	NA	NA	NA	13	0.399121	0.263892	0.130422	0.44724	27	0.073863	0.182443	0.685583	0.810495	NA	NA	NA	NA	NA	27	0.073863	0.182443	0.685583	0.810495
ENST00000635767	LCORL	65	-0.063153	0.118171	0.59305	0.592414	NA	NA	NA	NA	NA	65	-0.063153	0.118171	0.59305	0.592414	90	-0.0404992	0.100056	0.685651	0.773906	NA	NA	NA	NA	NA	90	-0.0404992	0.100056	0.685651	0.773906
ENST00000295417	FZD5	10	0.0692315	0.301989	0.818673	0.913271	NA	NA	NA	NA	NA	10	0.0692315	0.301989	0.818673	0.913271	16	-0.0962247	0.237777	0.685709	0.686777	NA	NA	NA	NA	NA	16	-0.0962247	0.237777	0.685709	0.686777
ENST00000274093	GLRA3	46	0.088019	0.140471	0.530922	0.831522	NA	NA	NA	NA	NA	46	0.088019	0.140471	0.530922	0.831522	74	0.0446498	0.110341	0.685735	0.878275	NA	NA	NA	NA	NA	74	0.0446498	0.110341	0.685735	0.878275
ENST00000367229	CHIT1	21	0.126728	0.208112	0.542563	0.855531	NA	NA	NA	NA	NA	21	0.126728	0.208112	0.542563	0.855531	43	0.0586112	0.14485	0.685746	0.865947	NA	NA	NA	NA	NA	43	0.0586112	0.14485	0.685746	0.865947
ENST00000344537	DTNBP1	41	0.00709725	0.148787	0.961955	0.995154	NA	NA	NA	NA	NA	41	0.00709725	0.148787	0.961955	0.995154	62	0.0487792	0.120556	0.685757	0.871918	NA	NA	NA	NA	NA	62	0.0487792	0.120556	0.685757	0.871918
ENST00000341511	ABCA2	51	-0.0865482	0.133312	0.5162	0.742976	163	0.0779076	0.0741304	0.29328	0.670729	214	0.0390759	0.0647954	0.546466	0.843651	81	-0.0429093	0.106055	0.685776	0.834625	290	0.020438	0.055242	0.711404	0.272343	371	0.00692058	0.0490003	0.887684	0.557916
ENST00000294353	ZYG11B	37	-0.172078	0.156788	0.272414	0.42453	25	0.104576	0.136245	0.442749	0.778286	62	-0.0144534	0.10285	0.888242	0.972363	56	-0.0512963	0.126929	0.686114	0.760417	48	0.106713	0.10364	0.303174	0.495756	104	0.0435132	0.0802842	0.587825	0.804078
ENST00000258111	KCNMB4	1	NA	NA	NA	NA	NA	-0.379616	0.359863	0.291476	0.110184	1	-0.482894	0.336619	0.151418	0.103442	5	-0.171408	0.424234	0.686183	NA	NA	-0.131872	0.263099	0.616212	0.147003	7	-0.142858	0.223594	0.522876	0.160803
ENST00000341935	CCR6	2	NA	NA	NA	NA	NA	NA	NA	NA	NA	2	NA	NA	NA	NA	8	-0.135589	0.3356	0.686199	0.784908	NA	0.199085	0.424494	0.639075	0.633298	9	-0.00686463	0.263264	0.979197	0.781741
ENST00000400999	OAZ3	36	0.179423	0.158953	0.258991	0.0974249	NA	NA	NA	NA	NA	36	0.179423	0.158953	0.258991	0.0974249	55	0.0517444	0.128078	0.686208	0.006223	NA	NA	NA	NA	NA	55	0.0517444	0.128078	0.686208	0.006223
ENST00000378357	CA9	30	0.212502	0.17381	0.221475	0.516376	NA	NA	NA	NA	NA	30	0.212502	0.17381	0.221475	0.516376	48	0.0553099	0.13691	0.686223	0.866529	NA	NA	NA	NA	NA	48	0.0553099	0.13691	0.686223	0.866529
ENST00000502986	IDO2	45	0.067286	0.141924	0.63543	0.881858	NA	NA	NA	NA	NA	45	0.067286	0.141924	0.63543	0.881858	68	-0.0464453	0.115035	0.686396	0.756789	NA	NA	NA	NA	NA	68	-0.0464453	0.115035	0.686396	0.756789
ENST00000320560	ANO6	90	-0.123422	0.101519	0.224083	0.587818	NA	NA	NA	NA	NA	90	-0.123422	0.101519	0.224083	0.587818	146	0.0320289	0.079344	0.686455	0.514856	NA	NA	NA	NA	NA	146	0.0320289	0.079344	0.686455	0.514856
ENST00000267838	LYSMD2	4	NA	NA	NA	NA	NA	NA	NA	NA	NA	4	NA	NA	NA	NA	12	0.110446	0.273624	0.686477	0.488164	NA	NA	NA	NA	NA	12	0.110446	0.273624	0.686477	0.488164
ENST00000232892	AADAC	23	-0.249086	0.17696	0.159255	0.498747	NA	NA	NA	NA	NA	23	-0.249086	0.17696	0.159255	0.498747	46	-0.0502895	0.124657	0.686638	0.869345	NA	NA	NA	NA	NA	46	-0.0502895	0.124657	0.686638	0.869345
ENST00000262719	PHLPP1	30	-0.321849	0.173719	0.0639249	0.113578	NA	0.0278512	0.388446	0.942842	0.985034	30	-0.26358	0.158587	0.0965028	0.154077	54	-0.0520349	0.129017	0.686714	0.450871	NA	-0.163302	0.335179	0.626111	0.783819	54	-0.0663956	0.120407	0.581342	0.398906
ENST00000651917	SPRY1	24	0.156016	0.194459	0.422377	0.556454	NA	NA	NA	NA	NA	24	0.156016	0.194459	0.422377	0.556454	40	0.0605285	0.150077	0.686716	0.83653	NA	NA	NA	NA	NA	40	0.0605285	0.150077	0.686716	0.83653
ENST00000309328	ZNRD2	8	-0.146059	0.336636	0.664376	0.881526	4	-0.217829	0.28708	0.447988	0.716929	12	-0.187615	0.218439	0.390401	0.70706	15	-0.0987827	0.244937	0.68673	0.607404	7	-0.147337	0.237147	0.534411	0.721882	22	-0.123853	0.170382	0.46728	0.672136
ENST00000326505	B3GNT5	23	-0.213212	0.203178	0.294002	0.61571	NA	NA	NA	NA	NA	23	-0.213212	0.203178	0.294002	0.61571	40	-0.0620893	0.154005	0.686828	0.752092	NA	NA	NA	NA	NA	40	-0.0620893	0.154005	0.686828	0.752092
ENST00000432641	SDHAF3	19	0.146298	0.218584	0.503304	0.760561	NA	NA	NA	NA	NA	19	0.146298	0.218584	0.503304	0.760561	27	0.0736423	0.182679	0.686858	0.0714875	NA	NA	NA	NA	NA	27	0.0736423	0.182679	0.686858	0.0714875
ENST00000371069	DNAJC6	34	-0.0900289	0.163562	0.582028	0.351552	NA	NA	NA	NA	NA	34	-0.0900289	0.163562	0.582028	0.351552	59	-0.0498477	0.123664	0.686882	0.348337	NA	NA	NA	NA	NA	59	-0.0498477	0.123664	0.686882	0.348337
ENST00000537425	ADIG	7	0.222765	0.359722	0.535739	0.285559	NA	NA	NA	NA	NA	7	0.222765	0.359722	0.535739	0.285559	12	-0.110321	0.273708	0.686904	0.115387	NA	NA	NA	NA	NA	12	-0.110321	0.273708	0.686904	0.115387
ENST00000369950	IMPG1	70	0.0103966	0.113879	0.927258	0.979325	NA	NA	NA	NA	NA	70	0.0103966	0.113879	0.927258	0.979325	102	-0.0378495	0.0939963	0.68719	0.840383	NA	NA	NA	NA	NA	102	-0.0378495	0.0939963	0.68719	0.840383
ENST00000307786	CALML6	14	-0.183142	0.254887	0.472434	0.797255	NA	NA	NA	NA	NA	14	-0.183142	0.254887	0.472434	0.797255	26	-0.0750058	0.186278	0.687203	0.866533	NA	NA	NA	NA	NA	26	-0.0750058	0.186278	0.687203	0.866533
ENST00000354619	ERO1B	39	-0.0352879	0.15471	0.819576	0.95323	NA	NA	NA	NA	NA	39	-0.0352879	0.15471	0.819576	0.95323	62	0.0510944	0.126928	0.687284	0.425182	NA	NA	NA	NA	NA	62	0.0510944	0.126928	0.687284	0.425182
ENST00000295452	GABRG1	49	-0.153763	0.136106	0.258589	0.52564	NA	NA	NA	NA	NA	49	-0.153763	0.136106	0.258589	0.52564	66	-0.0470141	0.11684	0.687404	0.870128	NA	NA	NA	NA	NA	66	-0.0470141	0.11684	0.687404	0.870128
ENST00000326840	DCBLD2	49	0.125152	0.136147	0.357972	0.739329	NA	NA	NA	NA	NA	49	0.125152	0.136147	0.357972	0.739329	97	-0.038774	0.0963982	0.687516	0.827621	NA	NA	NA	NA	NA	97	-0.038774	0.0963982	0.687516	0.827621
ENST00000369798	TTK	64	0.000155272	0.120037	0.998968	0.980405	NA	NA	NA	NA	NA	64	0.000155272	0.120037	0.998968	0.980405	93	-0.0398076	0.0989714	0.687527	0.878279	NA	NA	NA	NA	NA	93	-0.0398076	0.0989714	0.687527	0.878279
ENST00000580729	C17orf58	8	0.164967	0.388545	0.671146	0.965106	NA	NA	NA	NA	NA	8	0.164967	0.388545	0.671146	0.965106	10	0.134819	0.335204	0.687537	0.921565	NA	NA	NA	NA	NA	10	0.134819	0.335204	0.687537	0.921565
ENST00000301729	ECI1	43	0.132342	0.156549	0.397904	0.607697	NA	NA	NA	NA	NA	43	0.132342	0.156549	0.397904	0.607697	69	0.0488544	0.121472	0.687546	0.79044	NA	NA	NA	NA	NA	69	0.0488544	0.121472	0.687546	0.79044
ENST00000358656	ZNF707	11	0.265573	0.287055	0.35488	0.452309	NA	NA	NA	NA	NA	11	0.265573	0.287055	0.35488	0.452309	19	0.0875204	0.217614	0.68755	0.0421425	NA	NA	NA	NA	NA	19	0.0875204	0.217614	0.68755	0.0421425
ENST00000333610	TTC32	23	-0.143761	0.199131	0.470329	0.76538	NA	NA	NA	NA	NA	23	-0.143761	0.199131	0.470329	0.76538	36	-0.0637439	0.158518	0.687592	0.546262	NA	NA	NA	NA	NA	36	-0.0637439	0.158518	0.687592	0.546262
ENST00000323798	GYS1	58	-0.0366119	0.126039	0.771449	0.944293	NA	NA	NA	NA	NA	58	-0.0366119	0.126039	0.771449	0.944293	95	-0.0393094	0.0977837	0.687681	0.733029	NA	NA	NA	NA	NA	95	-0.0393094	0.0977837	0.687681	0.733029
ENST00000359322	MYOZ1	20	0.216471	0.212947	0.309368	0.638018	NA	NA	NA	NA	NA	20	0.216471	0.212947	0.309368	0.638018	35	0.0644605	0.160354	0.687694	0.863577	NA	NA	NA	NA	NA	35	0.0644605	0.160354	0.687694	0.863577
ENST00000283025	TEKT5	36	0.03434	0.158709	0.828699	0.731693	NA	NA	NA	NA	NA	36	0.03434	0.158709	0.828699	0.731693	57	0.0504893	0.125661	0.687839	0.742521	NA	NA	NA	NA	NA	57	0.0504893	0.125661	0.687839	0.742521
ENST00000269466	ELAC1	15	0.0299676	0.245677	0.902915	0.877071	NA	NA	NA	NA	NA	15	0.0299676	0.245677	0.902915	0.877071	30	0.0695094	0.173096	0.688004	0.588484	NA	NA	NA	NA	NA	30	0.0695094	0.173096	0.688004	0.588484
ENST00000367858	SGK1	21	0.0291617	0.207891	0.888443	0.967125	NA	-0.0891803	0.336798	0.791172	0.946387	24	-0.00348771	0.176907	0.984271	0.993828	32	-0.0673671	0.167805	0.68808	0.852785	NA	0.0493003	0.237298	0.835419	0.384066	41	-0.0284758	0.137011	0.835358	0.887178
ENST00000622764	SAP25	31	0.0788876	0.171118	0.64479	0.917215	NA	NA	NA	NA	NA	31	0.0788876	0.171118	0.64479	0.917215	66	-0.0468811	0.116847	0.688259	0.87683	NA	NA	NA	NA	NA	66	-0.0468811	0.116847	0.688259	0.87683
ENST00000603872	C20orf141	7	-0.268063	0.359726	0.456159	0.367418	NA	NA	NA	NA	NA	7	-0.268063	0.359726	0.456159	0.367418	8	-0.134492	0.335224	0.688272	0.540132	NA	NA	NA	NA	NA	8	-0.134492	0.335224	0.688272	0.540132
ENST00000530339	PCDHA4	31	0.0360483	0.171155	0.833186	0.668347	NA	NA	NA	NA	NA	31	0.0360483	0.171155	0.833186	0.668347	44	-0.0574183	0.143129	0.688299	0.856999	NA	NA	NA	NA	NA	44	-0.0574183	0.143129	0.688299	0.856999
ENST00000324194	SLC25A36	2	NA	NA	NA	NA	2	NA	NA	NA	NA	4	NA	NA	NA	NA	5	0.170292	0.42454	0.68833	NA	2	NA	NA	NA	NA	7	0.0601172	0.358802	0.866937	0.920247
ENST00000357872	LVRN	79	-0.00717966	0.108603	0.947291	0.725927	NA	NA	NA	NA	NA	79	-0.00717966	0.108603	0.947291	0.725927	130	0.0337946	0.0842549	0.688348	0.505364	NA	NA	NA	NA	NA	130	0.0337946	0.0842549	0.688348	0.505364
ENST00000264552	UBE2S	4	NA	NA	NA	NA	25	-0.111052	0.154358	0.471865	0.758861	29	-0.110196	0.146824	0.452935	0.754331	9	-0.126709	0.315987	0.688424	0.81503	35	-0.10998	0.126684	0.385318	0.587242	44	-0.1123	0.117588	0.339563	0.532725
ENST00000415807	FNDC3B	9	-0.0999631	0.317643	0.752988	0.787263	NA	NA	NA	NA	NA	9	-0.0999631	0.317643	0.752988	0.787263	17	-0.0922924	0.230247	0.688537	0.577168	NA	NA	NA	NA	NA	17	-0.0922924	0.230247	0.688537	0.577168
ENST00000260228	MMP20	49	0.0195841	0.13603	0.885525	0.977888	NA	NA	NA	NA	NA	49	0.0195841	0.13603	0.885525	0.977888	83	-0.0417378	0.104133	0.688559	0.871511	NA	NA	NA	NA	NA	83	-0.0417378	0.104133	0.688559	0.871511
ENST00000330452	PRKCD	25	-0.282576	0.190597	0.138184	0.409095	32	0.0137672	0.148834	0.926301	0.974705	57	-0.0984989	0.117313	0.401118	0.781959	41	-0.0593809	0.148264	0.688782	0.87509	74	0.0579071	0.099526	0.560682	0.782278	115	0.0214763	0.0826401	0.794959	0.932137
ENST00000261018	ABI2	23	-0.0583355	0.213534	0.784706	0.978695	NA	NA	NA	NA	NA	23	-0.0583355	0.213534	0.784706	0.978695	45	0.0594668	0.148542	0.688909	0.850041	NA	NA	NA	NA	NA	45	0.0594668	0.148542	0.688909	0.850041
ENST00000217652	MYL12A	16	0.109539	0.23787	0.645158	0.657343	NA	NA	NA	NA	NA	19	0.0880715	0.218284	0.686602	0.800903	31	-0.0681574	0.170278	0.688957	0.086836	NA	0.444709	0.358325	0.214577	0.151398	38	0.0263237	0.153798	0.8641	0.0617817
ENST00000408953	FAM200C	55	0.157721	0.128497	0.219659	0.565079	NA	NA	NA	NA	NA	55	0.157721	0.128497	0.219659	0.565079	98	0.0383817	0.09591	0.68902	0.883003	NA	NA	NA	NA	NA	98	0.0383817	0.09591	0.68902	0.883003
ENST00000399602	ZNF195	11	-0.220928	0.287074	0.441546	0.765017	NA	NA	NA	NA	NA	11	-0.220928	0.287074	0.441546	0.765017	22	-0.0809108	0.202238	0.6891	0.74788	NA	NA	NA	NA	NA	22	-0.0809108	0.202238	0.6891	0.74788
ENST00000681038	CIC	11	0.1692	0.300875	0.573871	0.857368	2	-0.114746	0.121839	0.346304	0.687002	13	-0.0747463	0.112933	0.508058	0.81307	27	-0.0743739	0.185912	0.68912	0.830639	5	-0.0708061	0.0938721	0.45068	0.571076	32	-0.0715374	0.0837997	0.393287	0.597876
ENST00000373783	ADO	6	-0.210687	0.425901	0.620823	0.543479	NA	NA	NA	NA	NA	6	-0.158947	0.425894	0.708995	0.721714	12	-0.114389	0.286037	0.689223	0.0164244	NA	NA	NA	NA	NA	12	-0.000121934	0.253545	0.999616	0.0471053
ENST00000396865	SLC38A9	31	0.120156	0.171147	0.482639	0.789009	NA	NA	NA	NA	NA	31	0.120156	0.171147	0.482639	0.789009	51	0.0531632	0.132941	0.68923	0.526641	NA	NA	NA	NA	NA	51	0.0531632	0.132941	0.68923	0.526641
ENST00000372292	SFTPD	11	0.272712	0.287126	0.342215	0.647198	NA	NA	NA	NA	NA	11	0.272712	0.287126	0.342215	0.647198	20	0.0848131	0.212146	0.689314	0.402605	NA	NA	NA	NA	NA	20	0.0848131	0.212146	0.689314	0.402605
ENST00000005259	BCAP29	37	-0.0908946	0.156636	0.561719	0.842898	NA	NA	NA	NA	NA	37	-0.0908946	0.156636	0.561719	0.842898	60	-0.0489735	0.122547	0.68943	0.0789205	NA	NA	NA	NA	NA	60	-0.0489735	0.122547	0.68943	0.0789205
ENST00000276585	MRPS28	14	-0.116748	0.254434	0.646338	0.913621	NA	NA	NA	NA	NA	14	-0.116748	0.254434	0.646338	0.913621	33	-0.0659832	0.165126	0.689455	0.298949	NA	NA	NA	NA	NA	33	-0.0659832	0.165126	0.689455	0.298949
ENST00000166139	FSTL3	18	0.261155	0.224278	0.244251	0.505975	NA	NA	NA	NA	NA	19	0.285157	0.218296	0.191456	0.429124	26	0.0742867	0.185918	0.689474	0.863166	NA	NA	NA	NA	NA	27	0.0988176	0.182443	0.588069	0.781421
ENST00000352251	PROSER1	43	-0.0196386	0.145156	0.89238	0.97349	NA	NA	NA	NA	NA	43	-0.0196386	0.145156	0.89238	0.97349	61	-0.0485063	0.121408	0.689503	0.874748	NA	NA	NA	NA	NA	61	-0.0485063	0.121408	0.689503	0.874748
ENST00000256362	VRTN	8	-0.0835751	0.336493	0.803847	0.418217	NA	NA	NA	NA	NA	8	-0.0835751	0.336493	0.803847	0.418217	9	-0.126244	0.316062	0.689577	0.654226	NA	NA	NA	NA	NA	9	-0.126244	0.316062	0.689577	0.654226
ENST00000544612	ANKRD49	21	0.155953	0.207778	0.45291	0.738909	NA	NA	NA	NA	NA	21	0.155953	0.207778	0.45291	0.738909	32	0.0669655	0.167694	0.689649	0.229839	NA	NA	NA	NA	NA	32	0.0669655	0.167694	0.689649	0.229839
ENST00000296473	MON1A	41	-0.143228	0.148836	0.335888	0.649029	47	0.0480561	0.129696	0.710988	0.631142	88	-0.0345098	0.0977899	0.724166	0.918765	63	-0.0477596	0.11961	0.689676	0.806703	71	-0.0294351	0.10549	0.78022	0.315038	134	-0.0374593	0.0791234	0.635908	0.273417
ENST00000229330	HCFC2	9	-0.0415373	0.317392	0.895878	0.949486	13	-0.272362	0.203005	0.179709	0.452224	22	-0.205353	0.171018	0.229841	0.52507	16	-0.0946507	0.237162	0.68982	0.632033	24	-0.158168	0.158109	0.317129	0.247782	40	-0.138629	0.131557	0.291993	0.207884
ENST00000506447	CEP192	197	-0.0727309	0.0683401	0.287216	0.436271	NA	NA	NA	NA	NA	197	-0.0727309	0.0683401	0.287216	0.436271	321	-0.0212573	0.053267	0.689841	0.548964	NA	NA	NA	NA	NA	321	-0.0212573	0.053267	0.689841	0.548964
ENST00000283752	SERPINB3	27	0.0150699	0.183127	0.934415	0.989932	NA	NA	NA	NA	NA	27	0.0150699	0.183127	0.934415	0.989932	48	-0.0545918	0.136846	0.689944	0.872901	NA	NA	NA	NA	NA	48	-0.0545918	0.136846	0.689944	0.872901
ENST00000311351	LSM1	22	-0.0674652	0.202978	0.739605	0.925836	NA	NA	NA	NA	NA	22	-0.0674652	0.202978	0.739605	0.925836	33	-0.0658652	0.165126	0.689982	0.862847	NA	NA	NA	NA	NA	33	-0.0658652	0.165126	0.689982	0.862847
ENST00000695909	KLK8	29	-0.00672556	0.176696	0.969637	0.981755	NA	NA	NA	NA	NA	29	-0.00672556	0.176696	0.969637	0.981755	38	0.0613236	0.153789	0.690078	0.850618	NA	NA	NA	NA	NA	38	0.0613236	0.153789	0.690078	0.850618
ENST00000425690	PVR	46	-0.131821	0.140309	0.347469	0.668445	NA	NA	NA	NA	NA	46	-0.131821	0.140309	0.347469	0.668445	72	-0.0445343	0.111731	0.6902	0.876624	NA	NA	NA	NA	NA	72	-0.0445343	0.111731	0.6902	0.876624
ENST00000455809	TAMM41	50	0.160148	0.136147	0.239478	0.55113	NA	NA	NA	NA	NA	50	0.160148	0.136147	0.239478	0.55113	76	0.0436926	0.109626	0.690218	0.882732	NA	NA	NA	NA	NA	76	0.0436926	0.109626	0.690218	0.882732
ENST00000434127	SPRY4	12	-0.123064	0.275067	0.654589	0.844924	NA	NA	NA	NA	NA	12	-0.123064	0.275067	0.654589	0.844924	21	-0.0825601	0.207166	0.690246	0.808998	NA	NA	NA	NA	NA	21	-0.0825601	0.207166	0.690246	0.808998
ENST00000231061	SPARC	16	0.275178	0.23823	0.24805	0.470091	NA	NA	NA	NA	NA	16	0.275178	0.23823	0.24805	0.470091	22	0.0806602	0.202409	0.69026	0.835611	NA	NA	NA	NA	NA	22	0.0806602	0.202409	0.69026	0.835611
ENST00000316273	BCAT2	62	-0.0700593	0.120853	0.562112	0.85339	NA	NA	NA	NA	NA	62	-0.0700593	0.120853	0.562112	0.85339	102	-0.0374038	0.093874	0.6903	0.881144	NA	NA	NA	NA	NA	102	-0.0374038	0.093874	0.6903	0.881144
ENST00000260130	SDCBP	14	0.252676	0.254432	0.320662	0.587993	NA	NA	NA	NA	NA	14	0.252676	0.254432	0.320662	0.587993	21	-0.0824631	0.20699	0.690342	0.543568	NA	NA	NA	NA	NA	21	-0.0824631	0.20699	0.690342	0.543568
ENST00000418976	SWI5	16	-0.0410166	0.237986	0.863163	0.976828	NA	NA	NA	NA	NA	16	-0.0410166	0.237986	0.863163	0.976828	28	-0.0713844	0.179249	0.690453	0.861574	NA	NA	NA	NA	NA	28	-0.0713844	0.179249	0.690453	0.861574
ENST00000392051	LGALS16	12	0.256361	0.274662	0.350631	0.701551	NA	NA	NA	NA	NA	12	0.256361	0.274662	0.350631	0.701551	24	0.0770314	0.193503	0.690564	0.860364	NA	NA	NA	NA	NA	24	0.0770314	0.193503	0.690564	0.860364
ENST00000266742	NEDD1	24	-0.10085	0.194364	0.60385	0.871415	NA	NA	NA	NA	NA	24	-0.10085	0.194364	0.60385	0.871415	44	-0.058953	0.148157	0.690698	0.485219	NA	NA	NA	NA	NA	44	-0.058953	0.148157	0.690698	0.485219
ENST00000563496	TCF24	4	NA	NA	NA	NA	NA	NA	NA	NA	NA	4	NA	NA	NA	NA	5	-0.168771	0.424196	0.690733	0.810163	NA	NA	NA	NA	NA	5	-0.168771	0.424196	0.690733	0.810163
ENST00000402673	SAR1B	21	0.248836	0.207946	0.231447	0.50585	NA	NA	NA	NA	NA	21	0.248836	0.207946	0.231447	0.50585	32	0.0667195	0.167832	0.690971	0.864874	NA	NA	NA	NA	NA	32	0.0667195	0.167832	0.690971	0.864874
ENST00000269703	CYP4F22	38	0.104193	0.154357	0.499669	0.802555	NA	NA	NA	NA	NA	38	0.104193	0.154357	0.499669	0.802555	59	-0.0490579	0.12342	0.691008	0.880427	NA	NA	NA	NA	NA	59	-0.0490579	0.12342	0.691008	0.880427
ENST00000374343	MACO1	10	-0.181709	0.301577	0.546822	0.769779	40	0.149117	0.129791	0.250598	0.624544	50	0.0974242	0.119224	0.41384	0.764469	16	-0.0943418	0.237453	0.69114	0.765863	74	-0.00834542	0.0940553	0.929297	0.799715	90	-0.0200091	0.0874475	0.819014	0.769871
ENST00000311044	ZNF497	#N/A	-0.278399	0.388487	0.473607	0.594934	#N/A	NA	NA	NA	NA	#N/A	-0.278399	0.388487	0.473607	0.594934	#N/A	-0.153769	0.387026	0.69114	0.792	#N/A	NA	NA	NA	NA	#N/A	-0.153769	0.387026	0.69114	0.792
ENST00000378553	DNAAF1	61	0.030471	0.121929	0.802658	0.956651	NA	NA	NA	NA	NA	61	0.030471	0.121929	0.802658	0.956651	97	0.0382734	0.0963337	0.691146	0.425446	NA	NA	NA	NA	NA	97	0.0382734	0.0963337	0.691146	0.425446
ENST00000254066	RARA	15	0.210292	0.245736	0.392128	0.687458	48	0.0658835	0.135968	0.627995	0.892712	63	0.0997354	0.118973	0.40186	0.755341	26	0.0738284	0.185936	0.69132	0.763435	86	0.0434963	0.101654	0.668735	0.863661	112	0.0504792	0.0891968	0.571442	0.792583
ENST00000563197	INO80E	15	-0.523713	0.245862	0.0331619	0.219718	NA	NA	NA	NA	NA	15	-0.523713	0.245862	0.0331619	0.219718	30	-0.0687635	0.173209	0.691369	0.24635	NA	NA	NA	NA	NA	30	-0.0687635	0.173209	0.691369	0.24635
ENST00000292147	ETHE1	22	0.0782235	0.202862	0.699794	0.908325	NA	NA	NA	NA	NA	22	0.0808731	0.202862	0.690143	0.905202	32	0.0664536	0.16758	0.6917	0.839321	NA	NA	NA	NA	NA	33	0.0757614	0.165022	0.646163	0.834761
ENST00000408926	XKR9	35	-0.125293	0.16093	0.436241	0.679465	NA	NA	NA	NA	NA	35	-0.125293	0.16093	0.436241	0.679465	42	-0.0580264	0.146373	0.691788	0.612555	NA	NA	NA	NA	NA	42	-0.0580264	0.146373	0.691788	0.612555
ENST00000315765	HEPHL1	113	0.0221356	0.089984	0.805686	0.955977	NA	NA	NA	NA	NA	113	0.0221356	0.089984	0.805686	0.955977	160	0.0298121	0.0752427	0.691949	0.887066	NA	NA	NA	NA	NA	160	0.0298121	0.0752427	0.691949	0.887066
ENST00000454389	SLC4A7	64	-0.0292479	0.121039	0.809058	0.95687	NA	NA	NA	NA	NA	64	-0.0292479	0.121039	0.809058	0.95687	92	-0.0398667	0.100636	0.691998	0.624636	NA	NA	NA	NA	NA	92	-0.0398667	0.100636	0.691998	0.624636
ENST00000449105	HNRNPLL	14	-0.0936448	0.255246	0.713707	0.88433	5	-0.0507619	0.264864	0.848014	0.965235	19	-0.0729998	0.183797	0.691237	0.888071	23	-0.0785528	0.198324	0.692044	0.700808	7	-0.0776334	0.237774	0.744046	0.903099	30	-0.078179	0.152304	0.607735	0.79369
ENST00000221891	APLP1	23	0.0842071	0.207633	0.685069	0.923644	NA	NA	NA	NA	NA	23	0.0842071	0.207633	0.685069	0.923644	40	0.0625768	0.157999	0.692062	0.742292	NA	NA	NA	NA	NA	40	0.0625768	0.157999	0.692062	0.742292
ENST00000341426	NADK	25	-0.154155	0.190748	0.418996	0.687296	NA	NA	NA	NA	NA	25	-0.154155	0.190748	0.418996	0.687296	34	-0.0645093	0.162898	0.692097	0.864128	NA	NA	NA	NA	NA	34	-0.0645093	0.162898	0.692097	0.864128
ENST00000357985	FAM3B	25	-0.0434963	0.190184	0.819097	0.953779	NA	NA	NA	NA	NA	25	-0.0434963	0.190184	0.819097	0.953779	33	-0.0653138	0.164934	0.692107	0.622879	NA	NA	NA	NA	NA	33	-0.0653138	0.164934	0.692107	0.622879
ENST00000309100	MAP3K11	33	-0.0032419	0.165754	0.984396	0.992906	10	0.298139	0.176809	0.0917529	0.370216	43	0.137745	0.12093	0.254685	0.61456	58	0.0493212	0.124561	0.692135	0.859236	21	0.0677805	0.127913	0.596184	0.804415	79	0.0583119	0.0892441	0.513499	0.734264
ENST00000587682	ZNF221	8	0.262633	0.336402	0.434972	0.702978	NA	NA	NA	NA	NA	8	0.262633	0.336402	0.434972	0.702978	13	0.104058	0.26292	0.692269	0.657859	NA	NA	NA	NA	NA	13	0.104058	0.26292	0.692269	0.657859
ENST00000229758	FBXO5	4	NA	NA	NA	NA	NA	NA	NA	NA	NA	4	NA	NA	NA	NA	6	0.153305	0.387515	0.692392	0.813221	NA	NA	NA	NA	NA	6	0.153305	0.387515	0.692392	0.813221
ENST00000263925	LNX1	69	-0.0688831	0.114705	0.548157	0.834897	NA	NA	NA	NA	NA	69	-0.0688831	0.114705	0.548157	0.834897	103	-0.0369954	0.0935345	0.692454	0.882481	NA	NA	NA	NA	NA	103	-0.0369954	0.0935345	0.692454	0.882481
ENST00000243457	KCNJ2	11	0.0994135	0.286961	0.729016	0.906388	27	-0.019086	0.183162	0.917008	0.923244	38	0.0152169	0.154396	0.92149	0.973651	16	0.0937478	0.237026	0.692462	0.849344	39	-0.0380754	0.151818	0.801972	0.860084	55	0.000273192	0.127846	0.998295	0.942844
ENST00000596358	NOSIP	22	-0.316766	0.202859	0.118404	0.432632	2	NA	NA	NA	NA	24	-0.287035	0.194223	0.139445	0.45969	45	-0.0558922	0.141318	0.692468	0.75026	3	NA	NA	NA	NA	48	-0.0484122	0.13683	0.723479	0.802623
ENST00000334785	NEXN	57	0.097278	0.12634	0.441317	0.565761	NA	NA	NA	NA	NA	57	0.097278	0.12634	0.441317	0.565761	88	0.0400433	0.101264	0.692521	0.0665043	NA	NA	NA	NA	NA	88	0.0400433	0.101264	0.692521	0.0665043
ENST00000334221	C1QL4	3	NA	NA	NA	NA	4	NA	NA	NA	NA	7	-0.103682	0.359881	0.77327	0.934437	9	0.125016	0.316208	0.692577	0.799011	5	0.0270716	0.424243	0.94912	0.980926	14	0.0900415	0.253533	0.722479	0.866097
ENST00000262041	MEOX2	20	0.0446355	0.275028	0.871074	0.889815	NA	NA	NA	NA	NA	20	0.0446355	0.275028	0.871074	0.889815	29	-0.0909972	0.230212	0.692639	0.385331	NA	NA	NA	NA	NA	29	-0.0909972	0.230212	0.692639	0.385331
ENST00000647395	THPO	17	0.0333385	0.231126	0.885308	0.98054	NA	NA	NA	NA	NA	17	0.0333385	0.231126	0.885308	0.98054	23	-0.0782378	0.197946	0.69266	0.44279	NA	NA	NA	NA	NA	23	-0.0782378	0.197946	0.69266	0.44279
ENST00000568641		8	-0.18242	0.336494	0.587736	0.832651	NA	NA	NA	NA	NA	8	-0.18242	0.336494	0.587736	0.832651	13	0.10393	0.262962	0.692676	0.849767	NA	NA	NA	NA	NA	13	0.10393	0.262962	0.692676	0.849767
ENST00000245539	MRPS7	21	-0.0658109	0.207691	0.751344	0.671012	NA	NA	NA	NA	NA	21	-0.0658109	0.207691	0.751344	0.671012	26	-0.0734598	0.185943	0.692794	0.64543	NA	NA	NA	NA	NA	26	-0.0734598	0.185943	0.692794	0.64543
ENST00000319374	ZDHHC22	7	0.0242481	0.359718	0.946256	0.93923	NA	NA	NA	NA	NA	7	0.0242481	0.359718	0.946256	0.93923	15	-0.0966952	0.244826	0.692877	0.831186	NA	NA	NA	NA	NA	15	-0.0966952	0.244826	0.692877	0.831186
ENST00000175756	PTPN18	52	0.14545	0.135065	0.281529	0.632161	NA	NA	NA	NA	NA	52	0.14545	0.135065	0.281529	0.632161	79	0.0427924	0.108399	0.693016	0.888979	NA	NA	NA	NA	NA	79	0.0427924	0.108399	0.693016	0.888979
ENST00000233143	TMSB10	#N/A	NA	NA	NA	NA	#N/A	NA	NA	NA	NA	#N/A	NA	NA	NA	NA	#N/A	0.113145	0.286767	0.693172	0.808921	#N/A	NA	NA	NA	NA	#N/A	0.113145	0.286767	0.693172	0.808921
ENST00000304494	CDKN2A	4	NA	NA	NA	NA	NA	NA	NA	NA	NA	4	NA	NA	NA	NA	6	-0.152765	0.387211	0.693193	NA	NA	NA	NA	NA	NA	6	-0.152765	0.387211	0.693193	NA
ENST00000512175	SPMAP2L	26	-0.0202039	0.186839	0.913888	0.988138	NA	NA	NA	NA	NA	26	-0.0202039	0.186839	0.913888	0.988138	48	-0.0540179	0.137008	0.693383	0.873888	NA	NA	NA	NA	NA	48	-0.0540179	0.137008	0.693383	0.873888
ENST00000256367	TTC9	16	0.340315	0.26397	0.197323	0.398225	NA	NA	NA	NA	NA	16	0.340315	0.26397	0.197323	0.398225	32	0.0694209	0.176082	0.693394	0.673859	NA	NA	NA	NA	NA	32	0.0694209	0.176082	0.693394	0.673859
ENST00000327536	TNFAIP8L3	10	-0.114067	0.300886	0.70461	0.726643	NA	NA	NA	NA	NA	10	-0.114067	0.300886	0.70461	0.726643	12	-0.107843	0.273641	0.693504	0.658826	NA	NA	NA	NA	NA	12	-0.107843	0.273641	0.693504	0.658826
ENST00000254301	LGALS3	22	-0.121427	0.202925	0.549581	0.738003	NA	NA	NA	NA	NA	22	-0.121427	0.202925	0.549581	0.738003	32	-0.0660527	0.167628	0.693549	0.789569	NA	NA	NA	NA	NA	32	-0.0660527	0.167628	0.693549	0.789569
ENST00000259008	BRIP1	96	-0.0247283	0.0971522	0.799085	0.224062	NA	NA	NA	NA	NA	96	-0.0247283	0.0971522	0.799085	0.224062	157	-0.0298163	0.0756779	0.693589	0.153873	NA	NA	NA	NA	NA	157	-0.0298163	0.0756779	0.693589	0.153873
ENST00000261499	B9D1	9	-0.0409503	0.317232	0.89729	0.767634	NA	NA	NA	NA	NA	9	-0.0409503	0.317232	0.89729	0.767634	15	-0.0964314	0.244791	0.69363	0.322395	NA	NA	NA	NA	NA	15	-0.0964314	0.244791	0.69363	0.322395
ENST00000454136	BTNL2	39	-0.122735	0.152557	0.421098	0.273826	NA	NA	NA	NA	NA	39	-0.122735	0.152557	0.421098	0.273826	59	-0.0486708	0.123584	0.693708	0.130279	NA	NA	NA	NA	NA	59	-0.0486708	0.123584	0.693708	0.130279
ENST00000311413	RNF26	11	-0.0707362	0.287075	0.80537	0.913362	NA	NA	NA	NA	NA	11	-0.0707362	0.287075	0.80537	0.913362	15	-0.0964258	0.244919	0.6938	0.723114	NA	NA	NA	NA	NA	15	-0.0964258	0.244919	0.6938	0.723114
ENST00000375040	GPSM3	9	-0.416403	0.317548	0.189754	0.495028	NA	NA	NA	NA	NA	9	-0.416403	0.317548	0.189754	0.495028	18	0.0880339	0.22373	0.693964	0.544794	NA	NA	NA	NA	NA	18	0.0880339	0.22373	0.693964	0.544794
ENST00000368072	PEX19	23	0.164044	0.198862	0.40942	0.733711	NA	NA	NA	NA	NA	23	0.164044	0.198862	0.40942	0.733711	41	0.0583686	0.14834	0.693966	0.477089	NA	NA	NA	NA	NA	41	0.0583686	0.14834	0.693966	0.477089
ENST00000294543	TMCO4	66	0.00466548	0.124169	0.970028	0.95953	NA	NA	NA	NA	NA	66	0.00466548	0.124169	0.970028	0.95953	99	-0.039395	0.100128	0.69399	0.826717	NA	NA	NA	NA	NA	99	-0.039395	0.100128	0.69399	0.826717
ENST00000312419	POLD4	4	NA	NA	NA	NA	NA	NA	NA	NA	NA	4	NA	NA	NA	NA	9	-0.12436	0.31619	0.694094	0.814173	NA	NA	NA	NA	NA	9	-0.12436	0.31619	0.694094	0.814173
ENST00000381604	ZMYND11	12	0.102058	0.274917	0.710466	0.903776	8	-0.101181	0.158731	0.52384	0.803923	20	-0.0508637	0.137469	0.711381	0.916616	19	-0.0855954	0.217639	0.694105	0.855561	16	-0.118866	0.129104	0.35721	0.555598	35	-0.111379	0.111809	0.319178	0.512893
ENST00000274134	ROPN1L	12	0.108426	0.275072	0.693453	0.590847	NA	NA	NA	NA	NA	12	0.108426	0.275072	0.693453	0.590847	18	-0.0880007	0.223765	0.694118	0.496212	NA	NA	NA	NA	NA	18	-0.0880007	0.223765	0.694118	0.496212
ENST00000359864	TEAD4	27	0.096025	0.183246	0.600264	0.642214	NA	NA	NA	NA	NA	27	0.096025	0.183246	0.600264	0.642214	36	-0.0620821	0.158108	0.694573	0.604065	NA	NA	NA	NA	NA	36	-0.0620821	0.158108	0.694573	0.604065
ENST00000359333	TMEM139	19	-0.221992	0.218601	0.309862	0.618858	NA	NA	NA	NA	NA	19	-0.221992	0.218601	0.309862	0.618858	31	-0.0669462	0.170503	0.694586	0.639052	NA	NA	NA	NA	NA	31	-0.0669462	0.170503	0.694586	0.639052
ENST00000261867	SLC30A4	16	0.455782	0.237832	0.0553146	0.290899	NA	NA	NA	NA	NA	16	0.455782	0.237832	0.0553146	0.290899	33	0.0657694	0.167564	0.694687	0.371151	NA	NA	NA	NA	NA	33	0.0657694	0.167564	0.694687	0.371151
ENST00000369005	TACC2	116	0.0489414	0.0888236	0.581637	0.815904	NA	NA	NA	NA	NA	116	0.0489414	0.0888236	0.581637	0.815904	192	0.027019	0.0688387	0.69469	0.793522	NA	NA	NA	NA	NA	192	0.027019	0.0688387	0.69469	0.793522
ENST00000612661	MARCKS	12	0.137498	0.275017	0.617103	0.534915	NA	NA	NA	NA	NA	12	0.137498	0.275017	0.617103	0.534915	15	0.0961739	0.245086	0.694756	0.497706	NA	NA	NA	NA	NA	15	0.0961739	0.245086	0.694756	0.497706
ENST00000314666	PFAS	133	-0.135347	0.0828577	0.102367	0.311317	NA	NA	NA	NA	NA	133	-0.135347	0.0828577	0.102367	0.311317	195	-0.0267094	0.0680832	0.694832	0.819454	NA	NA	NA	NA	NA	195	-0.0267094	0.0680832	0.694832	0.819454
ENST00000526926	ZNF623	19	0.205567	0.21841	0.346605	0.667183	NA	NA	NA	NA	NA	19	0.205567	0.21841	0.346605	0.667183	32	0.0657781	0.167687	0.694861	0.32495	NA	NA	NA	NA	NA	32	0.0657781	0.167687	0.694861	0.32495
ENST00000248071	KLF2	6	-0.0782158	0.388441	0.840418	0.92641	NA	0.43953	0.224265	0.0500115	0.137905	7	0.310105	0.194223	0.110346	0.241789	9	-0.123949	0.315984	0.694863	0.81013	NA	0.181961	0.189593	0.337182	0.369512	10	0.100987	0.162577	0.534491	0.630194
ENST00000308868	LEP	7	-0.0518479	0.360086	0.88551	0.911384	NA	NA	NA	NA	NA	7	-0.0518479	0.360086	0.88551	0.911384	13	-0.103249	0.263259	0.694914	0.65425	NA	NA	NA	NA	NA	13	-0.103249	0.263259	0.694914	0.65425
ENST00000299140	SPATA19	14	-0.296646	0.254473	0.243724	0.524018	NA	NA	NA	NA	NA	14	-0.296646	0.254473	0.243724	0.524018	22	-0.0793135	0.202239	0.694928	0.304245	NA	NA	NA	NA	NA	22	-0.0793135	0.202239	0.694928	0.304245
ENST00000430121	GASK1A	40	0.17309	0.154599	0.262882	0.539733	NA	NA	NA	NA	NA	40	0.17309	0.154599	0.262882	0.539733	70	0.0458296	0.116861	0.694932	0.823886	NA	NA	NA	NA	NA	70	0.0458296	0.116861	0.694932	0.823886
ENST00000252999	LAMA5	265	-0.0445925	0.0591606	0.450997	0.820012	NA	NA	NA	NA	NA	265	-0.0445925	0.0591606	0.450997	0.820012	439	-0.0179284	0.0457448	0.695116	0.932231	NA	NA	NA	NA	NA	439	-0.0179284	0.0457448	0.695116	0.932231
ENST00000258455	MRPS9	51	0.043174	0.133734	0.74682	0.937815	NA	NA	NA	NA	NA	51	0.043174	0.133734	0.74682	0.937815	79	0.0419181	0.107016	0.69528	0.880662	NA	NA	NA	NA	NA	79	0.0419181	0.107016	0.69528	0.880662
ENST00000347055	KRCC1	13	-0.27046	0.287944	0.347587	0.592144	NA	NA	NA	NA	NA	13	-0.27046	0.287944	0.347587	0.592144	17	-0.0961689	0.245576	0.695349	0.89584	NA	NA	NA	NA	NA	17	-0.0961689	0.245576	0.695349	0.89584
ENST00000239144	HOXB8	4	NA	NA	NA	NA	17	-0.185228	0.14864	0.212709	0.340486	21	-0.17188	0.141879	0.225723	0.295758	9	0.123738	0.316017	0.695388	0.835697	31	0.0121746	0.113325	0.914447	0.97429	40	0.0248872	0.106675	0.815529	0.932937
ENST00000379028	NRCAM	78	-0.0466219	0.107889	0.665649	0.895438	NA	NA	NA	NA	NA	78	-0.0466219	0.107889	0.665649	0.895438	129	-0.0327211	0.0835852	0.69545	0.827757	NA	NA	NA	NA	NA	129	-0.0327211	0.0835852	0.69545	0.827757
ENST00000267339	ANKRD10	23	0.0674005	0.198465	0.73415	0.85169	NA	NA	NA	NA	NA	23	0.0674005	0.198465	0.73415	0.85169	32	0.0656153	0.16762	0.695463	0.870939	NA	NA	NA	NA	NA	32	0.0656153	0.16762	0.695463	0.870939
ENST00000307439	RASSF6	23	-0.0542186	0.198649	0.784901	0.889147	NA	NA	NA	NA	NA	23	-0.0542186	0.198649	0.784901	0.889147	35	-0.0627875	0.160441	0.695545	0.482765	NA	NA	NA	NA	NA	35	-0.0627875	0.160441	0.695545	0.482765
ENST00000375494	BPIFB3	41	0.0672558	0.148646	0.65094	0.899268	NA	NA	NA	NA	NA	41	0.0672558	0.148646	0.65094	0.899268	70	0.044348	0.113336	0.695578	0.856124	NA	NA	NA	NA	NA	70	0.044348	0.113336	0.695578	0.856124
ENST00000521288	NUDT16	7	0.057504	0.36018	0.873154	0.760405	NA	NA	NA	NA	NA	7	0.057504	0.36018	0.873154	0.760405	14	-0.099246	0.253715	0.695671	0.30224	NA	NA	NA	NA	NA	14	-0.099246	0.253715	0.695671	0.30224
ENST00000228644	MYF5	14	0.0835101	0.254473	0.742783	0.724853	NA	NA	NA	NA	NA	14	0.0835101	0.254473	0.742783	0.724853	22	0.0809584	0.207013	0.695738	0.195539	NA	NA	NA	NA	NA	22	0.0809584	0.207013	0.695738	0.195539
ENST00000262432	METTL2B	31	-0.113747	0.171121	0.506234	0.817801	3	-0.267427	0.207915	0.198362	0.458103	34	-0.175832	0.132135	0.183287	0.49514	56	-0.0496075	0.126849	0.695742	0.873913	4	-0.178125	0.167804	0.288459	0.446332	60	-0.0963507	0.101195	0.34103	0.540778
ENST00000346234	OSTF1	28	0.121367	0.179916	0.499945	0.782544	NA	NA	NA	NA	NA	28	0.121367	0.179916	0.499945	0.782544	43	0.0565694	0.144651	0.695742	0.870438	NA	NA	NA	NA	NA	43	0.0565694	0.144651	0.695742	0.870438
ENST00000367049	CR1	119	-0.127724	0.0889482	0.151022	0.450852	8	0.0770404	0.166016	0.642609	0.893351	127	-0.0820656	0.0784095	0.295271	0.656617	194	-0.0269397	0.0689213	0.695889	0.818202	13	0.0840502	0.129258	0.515528	0.72871	207	-0.0023699	0.0608212	0.968918	0.972661
ENST00000337433	ZNF226	#N/A	NA	NA	NA	NA	#N/A	NA	NA	NA	NA	#N/A	NA	NA	NA	NA	#N/A	-0.151246	0.386997	0.695931	0.795748	#N/A	NA	NA	NA	NA	#N/A	-0.151246	0.386997	0.695931	0.795748
ENST00000357195	BCL11B	#N/A	0.163062	0.425641	0.701648	0.879841	#N/A	-0.224304	0.128347	0.0805267	0.277129	#N/A	-0.192025	0.122884	0.118135	0.357011	#N/A	-0.140018	0.358386	0.696027	0.842249	#N/A	-0.110782	0.102255	0.278636	0.108969	#N/A	-0.112986	0.0983325	0.250546	0.218971
ENST00000245552	NT5C	22	-0.0703159	0.20291	0.728939	0.917312	NA	NA	NA	NA	NA	22	-0.0703159	0.20291	0.728939	0.917312	30	-0.0676175	0.173096	0.696067	0.87128	NA	NA	NA	NA	NA	30	-0.0676175	0.173096	0.696067	0.87128
ENST00000336356	LRAT	17	-0.00722397	0.231058	0.975058	0.9947	NA	NA	NA	NA	NA	17	-0.00722397	0.231058	0.975058	0.9947	25	0.074147	0.189828	0.696093	0.492946	NA	NA	NA	NA	NA	25	0.074147	0.189828	0.696093	0.492946
ENST00000226091	EFNB3	20	0.207576	0.21281	0.329361	0.390498	NA	NA	NA	NA	NA	20	0.207576	0.21281	0.329361	0.390498	35	0.0625959	0.160258	0.696097	0.0227997	NA	NA	NA	NA	NA	35	0.0625959	0.160258	0.696097	0.0227997
ENST00000182527	TRAM2	13	0.398711	0.264222	0.131299	0.041061	NA	NA	NA	NA	NA	13	0.398711	0.264222	0.131299	0.041061	20	0.0828682	0.21225	0.696221	0.188869	NA	NA	NA	NA	NA	20	0.0828682	0.21225	0.696221	0.188869
ENST00000380490	ALOX5AP	3	NA	NA	NA	NA	NA	NA	NA	NA	NA	3	NA	NA	NA	NA	5	-0.16553	0.424042	0.696269	NA	NA	NA	NA	NA	NA	5	-0.16553	0.424042	0.696269	NA
ENST00000318225	C3orf22	4	NA	NA	NA	NA	NA	NA	NA	NA	NA	4	NA	NA	NA	NA	6	-0.151255	0.387566	0.696338	0.839676	NA	NA	NA	NA	NA	6	-0.151255	0.387566	0.696338	0.839676
ENST00000366570	ZP4	56	0.0155655	0.128604	0.903664	0.812722	NA	NA	NA	NA	NA	56	0.0155655	0.128604	0.903664	0.812722	87	0.0399618	0.102429	0.696432	0.82337	NA	NA	NA	NA	NA	87	0.0399618	0.102429	0.696432	0.82337
ENST00000328404	CATSPERZ	13	0.123485	0.264096	0.640088	0.804185	NA	NA	NA	NA	NA	13	0.123485	0.264096	0.640088	0.804185	17	-0.0897404	0.230073	0.696498	0.66884	NA	NA	NA	NA	NA	17	-0.0897404	0.230073	0.696498	0.66884
ENST00000369478	CD2	10	0.183138	0.301572	0.543667	0.791823	NA	NA	NA	NA	NA	10	0.183138	0.301572	0.543667	0.791823	17	0.0898427	0.23036	0.696529	0.833556	NA	NA	NA	NA	NA	17	0.0898427	0.23036	0.696529	0.833556
ENST00000286760	WHAMM	87	0.0274724	0.103822	0.791309	0.917247	4	0.404537	0.274634	0.140749	0.398578	91	0.0746272	0.0971178	0.442238	0.727271	143	-0.0315868	0.0809935	0.696543	0.74294	7	0.138117	0.20684	0.504294	0.394644	150	-0.00902607	0.0754212	0.90474	0.94301
ENST00000322241	GPR62	3	NA	NA	NA	NA	NA	NA	NA	NA	NA	3	NA	NA	NA	NA	7	0.139923	0.358803	0.696556	0.815789	NA	NA	NA	NA	NA	7	0.139923	0.358803	0.696556	0.815789
ENST00000368407	EFNA1	6	-0.0811629	0.389318	0.834858	0.919256	NA	NA	NA	NA	NA	6	-0.0811629	0.389318	0.834858	0.919256	16	-0.0989375	0.25385	0.696723	0.831368	NA	NA	NA	NA	NA	16	-0.0989375	0.25385	0.696723	0.831368
ENST00000228928	OAS3	105	0.110044	0.092937	0.236387	0.538564	NA	NA	NA	NA	NA	105	0.110044	0.092937	0.236387	0.538564	153	-0.029881	0.0767039	0.696859	0.892012	NA	NA	NA	NA	NA	153	-0.029881	0.0767039	0.696859	0.892012
ENST00000247883	TAS2R5	20	0.269447	0.213046	0.205967	0.435021	NA	NA	NA	NA	NA	20	0.269447	0.213046	0.205967	0.435021	28	0.0698826	0.179388	0.696861	0.711713	NA	NA	NA	NA	NA	28	0.0698826	0.179388	0.696861	0.711713
ENST00000220913	CHRAC1	5	0.0994878	0.425732	0.815229	0.923258	NA	NA	NA	NA	NA	5	0.0994878	0.425732	0.815229	0.923258	11	0.111392	0.285999	0.69692	0.816677	NA	NA	NA	NA	NA	11	0.111392	0.285999	0.69692	0.816677
ENST00000252998	RBBP8NL	44	-0.126166	0.143486	0.379245	0.688751	NA	NA	NA	NA	NA	44	-0.126166	0.143486	0.379245	0.688751	64	-0.0461568	0.118528	0.696968	0.15382	NA	NA	NA	NA	NA	64	-0.0461568	0.118528	0.696968	0.15382
ENST00000260810	TOPBP1	22	0.0614499	0.203175	0.762311	0.90932	NA	NA	NA	NA	NA	22	0.0614499	0.203175	0.762311	0.90932	32	0.0653246	0.167819	0.697087	0.847598	NA	NA	NA	NA	NA	32	0.0653246	0.167819	0.697087	0.847598
ENST00000344887	TNNI3	13	-0.346267	0.263889	0.189464	0.46287	NA	NA	NA	NA	NA	13	-0.346267	0.263889	0.189464	0.46287	21	-0.080497	0.206859	0.697174	0.866333	NA	NA	NA	NA	NA	21	-0.080497	0.206859	0.697174	0.866333
ENST00000400588	GAB4	29	-0.138651	0.179761	0.440527	0.559157	NA	NA	NA	NA	NA	29	-0.138651	0.179761	0.440527	0.559157	49	-0.0543629	0.139744	0.697264	0.294874	NA	NA	NA	NA	NA	49	-0.0543629	0.139744	0.697264	0.294874
ENST00000357164	GM2A	6	-0.0563411	0.389023	0.884847	0.84638	NA	NA	NA	NA	NA	6	-0.0563411	0.389023	0.884847	0.84638	11	-0.111347	0.286244	0.697281	0.839439	NA	NA	NA	NA	NA	11	-0.111347	0.286244	0.697281	0.839439
ENST00000249861	THAP10	15	0.246823	0.245651	0.315007	0.638703	NA	NA	NA	NA	NA	15	0.246823	0.245651	0.315007	0.638703	25	0.073736	0.189576	0.697312	0.873186	NA	NA	NA	NA	NA	25	0.073736	0.189576	0.697312	0.873186
ENST00000323570	ELMOD2	33	-0.0823237	0.165843	0.619617	0.663878	NA	NA	NA	NA	NA	33	-0.0823237	0.165843	0.619617	0.663878	51	-0.0516567	0.132912	0.697533	0.77646	NA	NA	NA	NA	NA	51	-0.0516567	0.132912	0.697533	0.77646
ENST00000471696	SELENOT	8	-0.0498253	0.33693	0.882437	0.953943	NA	NA	NA	NA	NA	8	-0.0498253	0.33693	0.882437	0.953943	9	-0.122952	0.316442	0.697612	0.816974	NA	NA	NA	NA	NA	9	-0.122952	0.316442	0.697612	0.816974
ENST00000382376	DEFB132	9	-0.151203	0.317238	0.63363	0.541574	NA	NA	NA	NA	NA	9	-0.151203	0.317238	0.63363	0.541574	9	-0.122792	0.316047	0.697628	0.569216	NA	NA	NA	NA	NA	9	-0.122792	0.316047	0.697628	0.569216
ENST00000288221	ERC2	48	-0.00298792	0.147053	0.983789	0.816558	NA	NA	NA	NA	NA	48	-0.00298792	0.147053	0.983789	0.816558	77	-0.0447276	0.115131	0.697651	0.761311	NA	NA	NA	NA	NA	77	-0.0447276	0.115131	0.697651	0.761311
ENST00000636446	CNPY1	6	-0.0642591	0.388949	0.868777	0.909568	NA	NA	NA	NA	NA	6	-0.0642591	0.388949	0.868777	0.909568	10	-0.116599	0.300162	0.697681	0.73779	NA	NA	NA	NA	NA	10	-0.116599	0.300162	0.697681	0.73779
ENST00000216115	BIK	12	-0.211527	0.274602	0.441118	0.487236	NA	NA	NA	NA	NA	12	-0.211527	0.274602	0.441118	0.487236	17	-0.0892604	0.22987	0.697789	0.486558	NA	NA	NA	NA	NA	17	-0.0892604	0.22987	0.697789	0.486558
ENST00000252032	DNAAF9	69	0.0505919	0.114582	0.658826	0.896477	NA	NA	NA	NA	NA	69	0.0505919	0.114582	0.658826	0.896477	117	-0.0340407	0.0876642	0.697789	0.844441	NA	NA	NA	NA	NA	117	-0.0340407	0.0876642	0.697789	0.844441
ENST00000331203	FBLN7	44	-0.097603	0.151007	0.518056	0.541178	NA	NA	NA	NA	NA	44	-0.097603	0.151007	0.518056	0.541178	63	-0.0480826	0.123831	0.697798	0.615606	NA	NA	NA	NA	NA	63	-0.0480826	0.123831	0.697798	0.615606
ENST00000359151	KLRC1	30	0.0258585	0.173848	0.881758	0.883619	NA	NA	NA	NA	NA	30	0.0258585	0.173848	0.881758	0.883619	46	-0.0542983	0.139873	0.697871	0.62304	NA	NA	NA	NA	NA	46	-0.0542983	0.139873	0.697871	0.62304
ENST00000512737	NME2	20	-0.122711	0.21281	0.564193	0.830453	NA	NA	NA	NA	NA	20	-0.122711	0.21281	0.564193	0.830453	32	0.0650522	0.167602	0.697916	0.867935	NA	NA	NA	NA	NA	32	0.0650522	0.167602	0.697916	0.867935
ENST00000344754	SIGLEC1	165	-0.0329897	0.0741129	0.656227	0.909132	NA	NA	NA	NA	NA	165	-0.0329897	0.0741129	0.656227	0.909132	252	0.023233	0.0598636	0.697943	0.89762	NA	NA	NA	NA	NA	252	0.023233	0.0598636	0.697943	0.89762
ENST00000357628	POT1	28	-0.0778647	0.180058	0.665419	0.877887	10	0.171578	0.218581	0.432474	0.721024	38	0.0229767	0.138983	0.868692	0.927475	44	-0.055524	0.143103	0.698015	0.858099	18	0.262565	0.158205	0.096984	0.144782	62	0.0876283	0.106134	0.409011	0.62147
ENST00000282226	FAM151B	13	0.22359	0.264294	0.397559	0.627493	NA	NA	NA	NA	NA	13	0.22359	0.264294	0.397559	0.627493	18	0.0868012	0.22377	0.698088	0.386328	NA	NA	NA	NA	NA	18	0.0868012	0.22377	0.698088	0.386328
ENST00000605930	ITPR3	193	0.0661041	0.0691389	0.339019	0.710133	87	-0.0970005	0.102151	0.342325	0.684214	280	0.0148674	0.0572703	0.795173	0.956165	311	0.0210891	0.0543715	0.698112	0.849087	138	-0.0695358	0.0808136	0.389543	0.614238	449	-0.00715383	0.0451227	0.87403	0.9365
ENST00000360213	OR52M1	38	0.0484286	0.154462	0.753878	0.934189	NA	NA	NA	NA	NA	38	0.0484286	0.154462	0.753878	0.934189	53	0.050528	0.130301	0.698179	0.817759	NA	NA	NA	NA	NA	53	0.050528	0.130301	0.698179	0.817759
ENST00000315571	LDLRAD3	38	0.0268887	0.154465	0.861805	0.980304	NA	NA	NA	NA	NA	38	0.0268887	0.154465	0.861805	0.980304	62	0.0467158	0.120476	0.698192	0.881158	NA	NA	NA	NA	NA	62	0.0467158	0.120476	0.698192	0.881158
ENST00000277458	ASB6	31	0.114327	0.170987	0.50373	0.784984	NA	NA	NA	NA	NA	31	0.114327	0.170987	0.50373	0.784984	45	0.0547851	0.141398	0.698422	0.878546	NA	NA	NA	NA	NA	45	0.0547851	0.141398	0.698422	0.878546
ENST00000216144	CABP7	18	-0.188294	0.224201	0.400996	0.726335	NA	NA	NA	NA	NA	18	-0.188294	0.224201	0.400996	0.726335	32	-0.0649068	0.167539	0.698451	0.871111	NA	NA	NA	NA	NA	32	-0.0649068	0.167539	0.698451	0.871111
ENST00000381707	NUTM2A	20	0.0681616	0.21295	0.748905	0.664471	NA	NA	NA	NA	NA	20	0.0681616	0.21295	0.748905	0.664471	25	0.0734829	0.189737	0.698543	0.858637	NA	NA	NA	NA	NA	25	0.0734829	0.189737	0.698543	0.858637
ENST00000379631	STOML3	27	-0.17765	0.183172	0.332122	0.652848	NA	NA	NA	NA	NA	27	-0.17765	0.183172	0.332122	0.652848	44	0.055356	0.142954	0.698586	0.876456	NA	NA	NA	NA	NA	44	0.055356	0.142954	0.698586	0.876456
ENST00000300145	ATP23	27	0.0905437	0.183259	0.621252	0.852423	NA	NA	NA	NA	NA	27	0.0905437	0.183259	0.621252	0.852423	36	0.0612106	0.158116	0.698663	0.87424	NA	NA	NA	NA	NA	36	0.0612106	0.158116	0.698663	0.87424
ENST00000287936	HMGCR	42	0.103426	0.148825	0.487084	0.802768	41	-0.0362727	0.136133	0.789893	0.944703	83	0.0273722	0.100458	0.785257	0.942273	70	-0.0442386	0.114297	0.69872	0.586554	89	-0.00643486	0.0964011	0.94678	0.9821	159	-0.0221531	0.0736973	0.763723	0.907923
ENST00000274353	BHMT	35	0.0923377	0.16108	0.566482	0.840924	NA	NA	NA	NA	NA	35	0.0923377	0.16108	0.566482	0.840924	54	0.0500051	0.129201	0.698731	0.880253	NA	NA	NA	NA	NA	54	0.0500051	0.129201	0.698731	0.880253
ENST00000564719	MINAR2	24	0.174772	0.194513	0.368913	0.656345	NA	NA	NA	NA	NA	24	0.174772	0.194513	0.368913	0.656345	35	-0.0620991	0.160476	0.698779	0.867213	NA	NA	NA	NA	NA	35	-0.0620991	0.160476	0.698779	0.867213
ENST00000367178	SCAF8	14	-0.218326	0.264213	0.408619	0.634546	3	NA	NA	NA	NA	17	-0.122413	0.238163	0.607259	0.828349	24	-0.0765327	0.197929	0.699003	0.278289	4	0.0674545	0.42449	0.873742	NA	28	-0.0508204	0.17939	0.77695	0.414947
ENST00000223500	CHMP5	12	-0.106969	0.274804	0.697087	0.105092	NA	NA	NA	NA	NA	12	-0.106969	0.274804	0.697087	0.105092	18	-0.0864024	0.223561	0.69914	0.00806678	NA	NA	NA	NA	NA	18	-0.0864024	0.223561	0.69914	0.00806678
ENST00000418532	SLAIN1	21	-0.147455	0.207701	0.477742	0.771353	NA	NA	NA	NA	NA	21	-0.147455	0.207701	0.477742	0.771353	33	0.063791	0.165061	0.699148	0.763331	NA	NA	NA	NA	NA	33	0.063791	0.165061	0.699148	0.763331
ENST00000434739	GOLGA6D	29	-0.00164321	0.176673	0.992579	0.731634	NA	NA	NA	NA	NA	29	-0.00164321	0.176673	0.992579	0.731634	40	0.0579037	0.149873	0.699236	0.464605	NA	NA	NA	NA	NA	40	0.0579037	0.149873	0.699236	0.464605
ENST00000427569	AARSD1	31	-0.092049	0.170939	0.590239	0.893256	NA	NA	NA	NA	NA	31	-0.092049	0.170939	0.590239	0.893256	67	0.0447135	0.115835	0.699488	0.88309	NA	NA	NA	NA	NA	67	0.0447135	0.115835	0.699488	0.88309
ENST00000448299	ZNF669	4	NA	NA	NA	NA	NA	NA	NA	NA	NA	4	NA	NA	NA	NA	5	-0.163904	0.424754	0.699586	0.817433	NA	NA	NA	NA	NA	5	-0.163904	0.424754	0.699586	0.817433
ENST00000392070	PAX3	7	0.0345195	0.360949	0.92381	0.831092	40	-0.0937874	0.149151	0.529473	0.433068	47	-0.0750765	0.137848	0.586005	0.639149	10	0.116039	0.300761	0.699633	0.764529	67	-0.125879	0.115345	0.275127	0.386854	77	-0.0948632	0.107698	0.378411	0.563984
ENST00000696290	TRPM5	129	-0.0908689	0.0838482	0.278484	0.617257	NA	NA	NA	NA	NA	129	-0.0908689	0.0838482	0.278484	0.617257	201	-0.0258195	0.0669226	0.699637	0.85122	NA	NA	NA	NA	NA	201	-0.0258195	0.0669226	0.699637	0.85122
ENST00000360421	SLC22A6	39	-0.0900334	0.152472	0.554861	0.824105	NA	NA	NA	NA	NA	39	-0.0900334	0.152472	0.554861	0.824105	57	-0.0484681	0.12565	0.699689	0.876306	NA	NA	NA	NA	NA	57	-0.0484681	0.12565	0.699689	0.876306
ENST00000219406	PDIA2	88	0.104243	0.10152	0.304505	0.596302	NA	NA	NA	NA	NA	88	0.104243	0.10152	0.304505	0.596302	119	0.0335474	0.0869761	0.699713	0.310625	NA	NA	NA	NA	NA	119	0.0335474	0.0869761	0.699713	0.310625
ENST00000372524	ZNF503	8	-0.234986	0.3367	0.485234	0.809856	NA	NA	NA	NA	NA	8	-0.234986	0.3367	0.485234	0.809856	16	-0.0914268	0.237166	0.699869	0.867191	NA	NA	NA	NA	NA	16	-0.0914268	0.237166	0.699869	0.867191
ENST00000396958	FLYWCH2	6	0.00197362	0.388734	0.995949	0.916116	NA	NA	NA	NA	NA	6	0.00197362	0.388734	0.995949	0.916116	12	0.105564	0.273859	0.69989	0.855363	NA	NA	NA	NA	NA	12	0.105564	0.273859	0.69989	0.855363
ENST00000266529	ZCRB1	23	-0.181684	0.198541	0.360141	0.706485	NA	NA	NA	NA	NA	23	-0.181684	0.198541	0.360141	0.706485	43	-0.0557514	0.14467	0.699963	0.792687	NA	NA	NA	NA	NA	43	-0.0557514	0.14467	0.699963	0.792687
ENST00000361891	ILF2	7	-0.365474	0.360464	0.310631	0.479148	8	0.17993	0.16356	0.271296	0.590697	15	0.0868129	0.148947	0.559997	0.819776	10	-0.115704	0.30036	0.700077	0.0385301	16	0.0557389	0.125813	0.657744	0.516784	26	0.0301493	0.116046	0.795014	0.644794
ENST00000359591	LRP10	41	0.11166	0.148672	0.452623	0.807441	NA	NA	NA	NA	NA	41	0.11166	0.148672	0.452623	0.807441	81	0.0405901	0.105373	0.700089	0.0446283	NA	NA	NA	NA	NA	81	0.0405901	0.105373	0.700089	0.0446283
ENST00000376568	DDR1	69	-0.13573	0.114699	0.236668	0.0890943	NA	NA	NA	NA	NA	69	-0.13573	0.114699	0.236668	0.0890943	116	-0.0339505	0.0881435	0.70011	0.0138201	NA	NA	NA	NA	NA	116	-0.0339505	0.0881435	0.70011	0.0138201
ENST00000376414	GPR183	6	0.0330905	0.388549	0.932131	0.981756	NA	NA	NA	NA	NA	6	0.0330905	0.388549	0.932131	0.981756	12	0.105396	0.273713	0.700193	0.865169	NA	NA	NA	NA	NA	12	0.105396	0.273713	0.700193	0.865169
ENST00000368884	PSMD4	3	NA	NA	NA	NA	11	-0.134801	0.254875	0.596881	0.874032	14	-0.0347685	0.231305	0.880516	0.982305	5	-0.163528	0.424767	0.70025	NA	20	-0.277213	0.179501	0.122503	0.203555	25	-0.259994	0.165346	0.115852	0.19268
ENST00000393274	DENND2C	54	0.00580073	0.129798	0.964354	0.956733	NA	NA	NA	NA	NA	54	0.00580073	0.129798	0.964354	0.956733	86	-0.0394289	0.102433	0.700293	0.881175	NA	NA	NA	NA	NA	86	-0.0394289	0.102433	0.700293	0.881175
ENST00000696149	WASHC1	14	-0.198532	0.230886	0.389861	0.674696	NA	NA	NA	NA	NA	14	-0.198532	0.230886	0.389861	0.674696	18	-0.0744854	0.193613	0.70045	0.647727	NA	NA	NA	NA	NA	18	-0.0744854	0.193613	0.70045	0.647727
ENST00000228916	SCNN1A	48	-0.0572235	0.13744	0.677152	0.909727	NA	NA	NA	NA	NA	48	-0.0572235	0.13744	0.677152	0.909727	79	-0.0410538	0.106737	0.700516	0.721589	NA	NA	NA	NA	NA	79	-0.0410538	0.106737	0.700516	0.721589
ENST00000282412	PPM1B	25	-0.0652681	0.199131	0.743089	0.539697	NA	NA	NA	NA	NA	25	-0.0652681	0.199131	0.743089	0.539697	41	0.058573	0.152302	0.700545	0.727798	NA	NA	NA	NA	NA	41	0.058573	0.152302	0.700545	0.727798
ENST00000262406	RGS9	67	-0.0196503	0.116288	0.865813	0.522347	NA	NA	NA	NA	NA	67	-0.0196503	0.116288	0.865813	0.522347	103	-0.0359256	0.0934293	0.700592	0.341089	NA	NA	NA	NA	NA	103	-0.0359256	0.0934293	0.700592	0.341089
ENST00000239690	NUDCD1	67	-0.0821715	0.116315	0.479904	0.315897	NA	NA	NA	NA	NA	67	-0.0821715	0.116315	0.479904	0.315897	85	-0.0395568	0.102891	0.700642	0.504816	NA	NA	NA	NA	NA	85	-0.0395568	0.102891	0.700642	0.504816
ENST00000312553	PODN	41	-0.0316583	0.150803	0.833721	0.96696	NA	NA	NA	NA	NA	41	-0.0316583	0.150803	0.833721	0.96696	75	-0.0424369	0.110422	0.700745	0.740512	NA	NA	NA	NA	NA	75	-0.0424369	0.110422	0.700745	0.740512
ENST00000261464	TRAF5	45	-0.0607076	0.142179	0.669393	0.897341	NA	NA	NA	NA	NA	45	-0.0607076	0.142179	0.669393	0.897341	63	-0.045979	0.119673	0.700827	0.885901	NA	NA	NA	NA	NA	63	-0.045979	0.119673	0.700827	0.885901
ENST00000265097	THOC3	7	0.0277036	0.360157	0.938686	0.503973	NA	NA	NA	NA	NA	7	0.0277036	0.360157	0.938686	0.503973	11	0.109977	0.286246	0.700829	0.569694	NA	NA	NA	NA	NA	11	0.109977	0.286246	0.700829	0.569694
ENST00000373113	TREM2	20	-0.0183059	0.213027	0.93152	0.0799521	NA	NA	NA	NA	NA	20	-0.0183059	0.213027	0.93152	0.0799521	32	0.0644696	0.167803	0.700832	0.019395	NA	NA	NA	NA	NA	32	0.0644696	0.167803	0.700832	0.019395
ENST00000374298	AUNIP	15	-0.0780174	0.246241	0.75137	0.925304	NA	NA	NA	NA	NA	15	-0.0780174	0.246241	0.75137	0.925304	21	0.0795894	0.207266	0.700981	0.397721	NA	NA	NA	NA	NA	21	0.0795894	0.207266	0.700981	0.397721
ENST00000337539	ADORA2A	21	0.150529	0.207584	0.468363	0.723281	NA	NA	NA	NA	NA	21	0.150529	0.207584	0.468363	0.723281	29	-0.0675783	0.175999	0.701	0.808273	NA	NA	NA	NA	NA	29	-0.0675783	0.175999	0.701	0.808273
ENST00000286298	SLC26A2	60	-0.176683	0.126228	0.161598	0.54068	NA	NA	NA	NA	NA	60	-0.176683	0.126228	0.161598	0.54068	91	-0.0388495	0.101212	0.701095	0.939314	NA	NA	NA	NA	NA	91	-0.0388495	0.101212	0.701095	0.939314
ENST00000381486	GREB1	90	0.145242	0.100683	0.149142	0.460582	11	-0.215301	0.23876	0.367192	0.627717	101	0.0908192	0.0927773	0.327632	0.693009	157	-0.0291316	0.0759216	0.701197	0.883464	16	-0.127006	0.183046	0.487778	0.677245	173	-0.0435026	0.0701326	0.535067	0.767565
ENST00000585482	SARM1	55	0.0393089	0.128339	0.759385	0.254954	58	0.0557881	0.112174	0.618952	0.882539	113	0.0571062	0.0851414	0.502398	0.857413	80	0.0406642	0.106005	0.701271	0.0822337	87	0.0143557	0.0912397	0.874977	0.973597	167	0.0300571	0.0695304	0.665534	0.328197
ENST00000242592	ACADS	20	-0.0518907	0.212909	0.807446	0.946125	NA	NA	NA	NA	NA	20	-0.0518907	0.212909	0.807446	0.946125	33	0.0633447	0.16514	0.701287	0.693768	NA	NA	NA	NA	NA	33	0.0633447	0.16514	0.701287	0.693768
ENST00000371763	GLT6D1	7	0.573951	0.359815	0.110683	0.354893	NA	NA	NA	NA	NA	7	0.573951	0.359815	0.110683	0.354893	13	0.10087	0.263073	0.701402	0.840133	NA	NA	NA	NA	NA	13	0.10087	0.263073	0.701402	0.840133
ENST00000252505	ALLC	36	-0.130564	0.166247	0.43224	0.725407	NA	NA	NA	NA	NA	36	-0.130564	0.166247	0.43224	0.725407	69	0.0459451	0.119835	0.70142	0.508282	NA	NA	NA	NA	NA	69	0.0459451	0.119835	0.70142	0.508282
ENST00000503859	RPS6KA2	2	NA	NA	NA	NA	NA	NA	NA	NA	NA	2	NA	NA	NA	NA	6	0.148563	0.38757	0.701483	0.705968	NA	NA	NA	NA	NA	6	0.148563	0.38757	0.701483	0.705968
ENST00000427738	CYLD	15	-0.216133	0.245846	0.379326	0.75703	21	-0.163349	0.186745	0.381727	0.717005	36	-0.182683	0.148716	0.219298	0.584526	35	-0.0614592	0.160358	0.701525	0.672089	37	-0.238605	0.139879	0.0880461	0.146342	72	-0.162077	0.105417	0.124175	0.208356
ENST00000236938	FCRLA	30	-0.137305	0.174118	0.430361	0.772576	NA	NA	NA	NA	NA	30	-0.137305	0.174118	0.430361	0.772576	57	-0.0481768	0.12581	0.70177	0.819095	NA	NA	NA	NA	NA	57	-0.0481768	0.12581	0.70177	0.819095
ENST00000334690	TRAPPC11	94	-0.03935	0.0982732	0.688851	0.910224	NA	NA	NA	NA	NA	94	-0.03935	0.0982732	0.688851	0.910224	146	-0.0297795	0.0777681	0.701774	0.356927	NA	NA	NA	NA	NA	146	-0.0297795	0.0777681	0.701774	0.356927
ENST00000520547	EIF5AL1	9	-0.402555	0.317443	0.204756	0.384514	NA	NA	NA	NA	NA	9	-0.402555	0.317443	0.204756	0.384514	11	-0.109502	0.286033	0.701845	0.847059	NA	NA	NA	NA	NA	11	-0.109502	0.286033	0.701845	0.847059
ENST00000682763	SYNE3	62	0.00388585	0.120881	0.974356	0.983715	NA	NA	NA	NA	NA	62	0.00388585	0.120881	0.974356	0.983715	101	0.0361232	0.0943577	0.701845	0.888324	NA	NA	NA	NA	NA	101	0.0361232	0.0943577	0.701845	0.888324
ENST00000369732	OVGP1	27	0.146276	0.183538	0.425462	0.392752	NA	NA	NA	NA	NA	27	0.146276	0.183538	0.425462	0.392752	52	0.0504008	0.131724	0.701998	0.151451	NA	NA	NA	NA	NA	52	0.0504008	0.131724	0.701998	0.151451
ENST00000317593	S100Z	#N/A	NA	NA	NA	NA	#N/A	NA	NA	NA	NA	#N/A	NA	NA	NA	NA	#N/A	0.162379	0.424553	0.702113	NA	#N/A	NA	NA	NA	NA	#N/A	0.162379	0.424553	0.702113	NA
ENST00000312865	MED25	72	0.126545	0.112145	0.259147	0.567507	23	0.00870161	0.194224	0.964265	0.900988	95	0.0970938	0.0971249	0.317465	0.655089	107	0.03505	0.0916523	0.702147	0.151911	40	-0.113004	0.146279	0.439805	0.348655	147	-0.0066881	0.0776719	0.931381	0.153376
ENST00000371692	DIPK1B	22	-0.124843	0.202962	0.538487	0.816582	NA	NA	NA	NA	NA	22	-0.124843	0.202962	0.538487	0.816582	34	-0.0621953	0.162672	0.702213	0.537579	NA	NA	NA	NA	NA	34	-0.0621953	0.162672	0.702213	0.537579
ENST00000327097	MARCO	47	-0.0798124	0.139309	0.566702	0.624889	NA	NA	NA	NA	NA	47	-0.0798124	0.139309	0.566702	0.624889	65	-0.0451047	0.117977	0.702226	0.436041	NA	NA	NA	NA	NA	65	-0.0451047	0.117977	0.702226	0.436041
ENST00000279028	OCSTAMP	17	-0.171849	0.23082	0.456564	0.752738	NA	NA	NA	NA	NA	17	-0.171849	0.23082	0.456564	0.752738	26	-0.0710737	0.185949	0.702297	0.875613	NA	NA	NA	NA	NA	26	-0.0710737	0.185949	0.702297	0.875613
ENST00000251654	PCCB	58	0.143379	0.125146	0.251923	0.574046	NA	NA	NA	NA	NA	58	0.143379	0.125146	0.251923	0.574046	95	0.0372168	0.0974103	0.702415	0.86626	NA	NA	NA	NA	NA	95	0.0372168	0.0974103	0.702415	0.86626
ENST00000445105	FGF12	10	-0.0208508	0.30135	0.944837	0.967714	22	0.237295	0.198717	0.232425	0.738501	32	0.159072	0.1659	0.337639	0.780214	11	-0.109324	0.286226	0.702499	0.802481	42	0.0687191	0.144779	0.635037	0.485538	53	0.0324481	0.129195	0.801694	0.795468
ENST00000282633	WASHC2A	116	0.0256951	0.086242	0.765748	0.953032	NA	NA	NA	NA	NA	116	0.0256951	0.086242	0.765748	0.953032	178	0.0267915	0.0701451	0.702503	0.896855	NA	NA	NA	NA	NA	178	0.0267915	0.0701451	0.702503	0.896855
ENST00000254663	SCLY	45	-0.0102895	0.142371	0.942385	0.927068	NA	NA	NA	NA	NA	45	-0.0102895	0.142371	0.942385	0.927068	69	-0.043733	0.114508	0.70252	0.885789	NA	NA	NA	NA	NA	69	-0.043733	0.114508	0.70252	0.885789
ENST00000294008	SLX4	92	0.00832017	0.099286	0.933215	0.987677	NA	NA	NA	NA	NA	92	0.00832017	0.099286	0.933215	0.987677	154	0.0291829	0.0764589	0.702698	0.818839	NA	NA	NA	NA	NA	154	0.0291829	0.0764589	0.702698	0.818839
ENST00000404537	OBSL1	157	-0.0827763	0.0762386	0.277588	0.628468	12	-0.126298	0.168827	0.454405	0.773599	169	-0.0901659	0.0694893	0.194442	0.52083	260	-0.02252	0.0590025	0.7027	0.69948	23	-0.0614555	0.129437	0.634936	0.170387	283	-0.029225	0.0536937	0.586241	0.813481
ENST00000331462	HOXD1	29	0.0213811	0.187307	0.909119	0.996537	NA	NA	NA	NA	NA	29	0.0213811	0.187307	0.909119	0.996537	47	0.0547275	0.143398	0.702723	0.890389	NA	NA	NA	NA	NA	47	0.0547275	0.143398	0.702723	0.890389
ENST00000619922	PRAMEF11	34	0.153551	0.163562	0.347836	0.623637	NA	0.642167	0.426482	0.132136	0.473597	34	0.216234	0.152716	0.156798	0.405257	46	0.0534465	0.140047	0.702734	0.860909	NA	0.226698	0.274187	0.408351	0.564119	46	0.0893192	0.124722	0.473901	0.686697
ENST00000307851	HAVCR2	17	0.148225	0.231106	0.521281	0.850282	NA	NA	NA	NA	NA	17	0.148225	0.231106	0.521281	0.850282	37	0.0595599	0.156081	0.702762	0.853112	NA	NA	NA	NA	NA	37	0.0595599	0.156081	0.702762	0.853112
ENST00000221943	DMAC2	34	-0.100419	0.163187	0.538316	0.825232	NA	NA	NA	NA	NA	34	-0.100419	0.163187	0.538316	0.825232	56	-0.0483256	0.126685	0.702859	0.877342	NA	NA	NA	NA	NA	56	-0.0483256	0.126685	0.702859	0.877342
ENST00000370791	MIGA1	65	-0.0021186	0.118303	0.985712	0.985511	NA	NA	NA	NA	NA	65	-0.0021186	0.118303	0.985712	0.985511	93	-0.0375612	0.0985024	0.702964	0.890078	NA	NA	NA	NA	NA	93	-0.0375612	0.0985024	0.702964	0.890078
ENST00000346798	APP	21	0.0396546	0.212626	0.852053	0.949947	NA	NA	NA	NA	NA	21	0.0396546	0.212626	0.852053	0.949947	35	-0.0637905	0.167489	0.703304	0.768178	NA	NA	NA	NA	NA	35	-0.0637905	0.167489	0.703304	0.768178
ENST00000357899	ZBTB44	17	-0.299115	0.230926	0.195222	0.532749	NA	NA	NA	NA	NA	17	-0.299115	0.230926	0.195222	0.532749	31	-0.0648779	0.170372	0.703349	0.856633	NA	NA	NA	NA	NA	31	-0.0648779	0.170372	0.703349	0.856633
ENST00000401604	PRKG1	5	0.289731	0.425905	0.496333	0.697784	NA	NA	NA	NA	NA	5	0.289731	0.425905	0.496333	0.697784	7	0.136498	0.35857	0.703445	0.821471	NA	NA	NA	NA	NA	7	0.136498	0.35857	0.703445	0.821471
ENST00000373345	ARHGAP40	51	0.0307597	0.133273	0.817468	0.964999	NA	NA	NA	NA	NA	51	0.0307597	0.133273	0.817468	0.964999	80	0.0403486	0.106013	0.703498	0.848406	NA	NA	NA	NA	NA	80	0.0403486	0.106013	0.703498	0.848406
ENST00000333050	TMEM186	12	0.136925	0.274886	0.618402	0.840607	NA	NA	NA	NA	NA	12	0.136925	0.274886	0.618402	0.840607	17	-0.087567	0.230098	0.703526	0.861796	NA	NA	NA	NA	NA	17	-0.087567	0.230098	0.703526	0.861796
ENST00000232217	RBP2	8	0.145207	0.336909	0.666471	0.708355	NA	NA	NA	NA	NA	8	0.145207	0.336909	0.666471	0.708355	17	0.0876224	0.230246	0.703531	0.858556	NA	NA	NA	NA	NA	17	0.0876224	0.230246	0.703531	0.858556
ENST00000398138	RDH16	24	0.0441829	0.194361	0.820172	0.77438	NA	NA	NA	NA	NA	24	0.0441829	0.194361	0.820172	0.77438	37	0.0593456	0.155959	0.703558	0.617477	NA	NA	NA	NA	NA	37	0.0593456	0.155959	0.703558	0.617477
ENST00000331334	GLRX5	6	0.260073	0.388546	0.503272	0.761495	NA	NA	NA	NA	NA	6	0.260073	0.388546	0.503272	0.761495	10	0.120164	0.31606	0.703801	0.127054	NA	NA	NA	NA	NA	10	0.120164	0.31606	0.703801	0.127054
ENST00000473112	IVD	8	0.135517	0.336389	0.687053	0.492368	NA	NA	NA	NA	NA	8	0.135517	0.336389	0.687053	0.492368	9	-0.12005	0.315969	0.703988	0.223074	NA	NA	NA	NA	NA	9	-0.12005	0.315969	0.703988	0.223074
ENST00000315796	METAP1D	21	0.0682724	0.208403	0.743216	0.909623	NA	NA	NA	NA	NA	21	0.0682724	0.208403	0.743216	0.909623	36	0.0601633	0.158527	0.704305	0.0993139	NA	NA	NA	NA	NA	36	0.0601633	0.158527	0.704305	0.0993139
ENST00000417996	KRT3	34	-0.0451472	0.163301	0.78219	0.950322	NA	NA	NA	NA	NA	34	-0.0451472	0.163301	0.78219	0.950322	51	-0.0504067	0.132841	0.704352	0.740827	NA	NA	NA	NA	NA	51	-0.0504067	0.132841	0.704352	0.740827
ENST00000339818	CFAP410	31	0.0370835	0.170786	0.828103	0.972606	NA	NA	NA	NA	NA	31	0.0370835	0.170786	0.828103	0.972606	56	-0.0480382	0.126614	0.704385	0.86085	NA	NA	NA	NA	NA	56	-0.0480382	0.126614	0.704385	0.86085
ENST00000449938	USP36	79	-0.140708	0.107092	0.188882	0.461434	NA	NA	NA	NA	NA	79	-0.140708	0.107092	0.188882	0.461434	122	-0.0325601	0.0858476	0.704482	0.238513	NA	NA	NA	NA	NA	122	-0.0325601	0.0858476	0.704482	0.238513
ENST00000675419	RUNX1	6	-0.0467358	0.388179	0.904168	0.937858	NA	NA	NA	NA	NA	6	-0.0467358	0.388179	0.904168	0.937858	12	-0.103718	0.273498	0.704518	0.614561	NA	NA	NA	NA	NA	12	-0.103718	0.273498	0.704518	0.614561
ENST00000282406	PLEKHH2	108	-0.0421306	0.0919081	0.646666	0.908802	NA	NA	NA	NA	NA	108	-0.0421306	0.0919081	0.646666	0.908802	185	0.0265092	0.0699396	0.704665	0.374718	NA	NA	NA	NA	NA	185	0.0265092	0.0699396	0.704665	0.374718
ENST00000295709	STK36	90	-0.0211578	0.100685	0.833559	0.958352	NA	NA	NA	NA	NA	90	-0.0211578	0.100685	0.833559	0.958352	147	0.0297363	0.0784605	0.70469	0.512136	NA	NA	NA	NA	NA	147	0.0297363	0.0784605	0.70469	0.512136
ENST00000380367	OR52A1	9	0.0644313	0.317373	0.839124	0.379928	NA	NA	NA	NA	NA	9	0.0644313	0.317373	0.839124	0.379928	10	0.113641	0.29996	0.704795	0.482135	NA	NA	NA	NA	NA	10	0.113641	0.29996	0.704795	0.482135
ENST00000368801	HRNR	16	-0.0508455	0.238426	0.831128	0.505963	NA	NA	NA	NA	NA	16	-0.0508455	0.238426	0.831128	0.505963	16	-0.0899483	0.237456	0.704837	0.556578	NA	NA	NA	NA	NA	16	-0.0899483	0.237456	0.704837	0.556578
ENST00000376819	ANGPTL7	19	-0.144948	0.224786	0.519039	0.718567	NA	NA	NA	NA	NA	19	-0.144948	0.224786	0.519039	0.718567	31	-0.0667983	0.176377	0.704893	0.754119	NA	NA	NA	NA	NA	31	-0.0667983	0.176377	0.704893	0.754119
ENST00000341928	EPB41L3	57	0.0141788	0.126039	0.91043	0.976636	27	-0.198574	0.179827	0.269486	0.551478	84	-0.0559145	0.10322	0.588023	0.850503	93	0.0376311	0.0993901	0.704971	0.873375	40	-0.226697	0.148068	0.125763	0.210931	133	-0.0444804	0.0825295	0.589912	0.79811
ENST00000299709	SLC38A8	47	-0.0311549	0.138902	0.822529	0.961721	NA	NA	NA	NA	NA	47	-0.0311549	0.138902	0.822529	0.961721	76	-0.0414663	0.109552	0.705055	0.782114	NA	NA	NA	NA	NA	76	-0.0414663	0.109552	0.705055	0.782114
ENST00000338087	SLA	16	0.0647402	0.237993	0.785603	0.959733	NA	NA	NA	NA	NA	16	0.0647402	0.237993	0.785603	0.959733	31	-0.0644812	0.170364	0.705066	0.882971	NA	NA	NA	NA	NA	31	-0.0644812	0.170364	0.705066	0.882971
ENST00000360538	TOPORS	32	-0.088005	0.168289	0.601016	0.87095	NA	NA	NA	NA	NA	32	-0.088005	0.168289	0.601016	0.87095	58	-0.0475503	0.125636	0.705076	0.745523	NA	NA	NA	NA	NA	58	-0.0475503	0.125636	0.705076	0.745523
ENST00000539111	POLG2	41	-0.0957535	0.150487	0.524588	0.818215	NA	NA	NA	NA	NA	41	-0.0957535	0.150487	0.524588	0.818215	66	0.0445071	0.117605	0.705099	0.66603	NA	NA	NA	NA	NA	66	0.0445071	0.117605	0.705099	0.66603
ENST00000375203	ATF6B	70	-0.0618552	0.113876	0.587007	0.864556	NA	NA	NA	NA	NA	70	-0.0618552	0.113876	0.587007	0.864556	107	0.0347235	0.0917732	0.705162	0.873598	NA	NA	NA	NA	NA	107	0.0347235	0.0917732	0.705162	0.873598
ENST00000300688	ATP5MG	3	NA	NA	NA	NA	NA	NA	NA	NA	NA	3	NA	NA	NA	NA	6	0.146442	0.387245	0.705308	0.824022	NA	NA	NA	NA	NA	6	0.146442	0.387245	0.705308	0.824022
ENST00000379095	NGRN	15	-0.0132217	0.245645	0.957075	0.819586	NA	NA	NA	NA	NA	15	-0.0132217	0.245645	0.957075	0.819586	24	-0.0731203	0.193481	0.70549	0.733841	NA	NA	NA	NA	NA	24	-0.0731203	0.193481	0.70549	0.733841
ENST00000314565	BORCS5	16	-0.224854	0.238047	0.344875	0.70604	NA	NA	NA	NA	NA	16	-0.224854	0.238047	0.344875	0.70604	32	-0.0633658	0.167705	0.705549	0.532588	NA	NA	NA	NA	NA	32	-0.0633658	0.167705	0.705549	0.532588
ENST00000336232	SLC22A8	28	0.296154	0.179944	0.0998045	0.349385	NA	NA	NA	NA	NA	28	0.296154	0.179944	0.0998045	0.349385	48	0.051704	0.136922	0.705716	0.720162	NA	NA	NA	NA	NA	48	0.051704	0.136922	0.705716	0.720162
ENST00000555868	TMEM30B	23	0.163378	0.198465	0.410389	0.723059	NA	NA	NA	NA	NA	23	0.163378	0.198465	0.410389	0.723059	37	0.0588608	0.155889	0.705742	0.88257	NA	NA	NA	NA	NA	37	0.0588608	0.155889	0.705742	0.88257
ENST00000375446	NINJ1	3	NA	NA	NA	NA	NA	NA	NA	NA	NA	3	NA	NA	NA	NA	12	-0.103378	0.273806	0.705757	0.847221	NA	NA	NA	NA	NA	12	-0.103378	0.273806	0.705757	0.847221
ENST00000298705	PPP1R36	52	-0.0183875	0.133285	0.890275	0.98771	NA	NA	NA	NA	NA	52	-0.0183875	0.133285	0.890275	0.98771	84	-0.0392592	0.104086	0.70604	0.891911	NA	NA	NA	NA	NA	84	-0.0392592	0.104086	0.70604	0.891911
ENST00000438773	TRAPPC9	76	0.0081669	0.109214	0.940391	0.965104	NA	NA	NA	NA	NA	76	0.0081669	0.109214	0.940391	0.965104	137	-0.0305679	0.081051	0.706067	0.408354	NA	NA	NA	NA	NA	137	-0.0305679	0.081051	0.706067	0.408354
ENST00000295208	ZNF514	13	-0.0870099	0.264873	0.742535	0.875355	NA	NA	NA	NA	NA	13	-0.0870099	0.264873	0.742535	0.875355	14	-0.0958241	0.254197	0.706197	0.683229	NA	NA	NA	NA	NA	14	-0.0958241	0.254197	0.706197	0.683229
ENST00000323571	WIPF2	20	-0.139971	0.212814	0.510723	0.784914	NA	NA	NA	NA	NA	20	-0.139971	0.212814	0.510723	0.784914	30	-0.0652472	0.173099	0.706222	0.868066	NA	NA	NA	NA	NA	30	-0.0652472	0.173099	0.706222	0.868066
ENST00000343267	APOD	#N/A	NA	NA	NA	NA	#N/A	NA	NA	NA	NA	#N/A	NA	NA	NA	NA	#N/A	-0.145942	0.387561	0.706496	NA	#N/A	NA	NA	NA	NA	#N/A	-0.145942	0.387561	0.706496	NA
ENST00000406217	PSTK	56	-0.0624393	0.127275	0.623719	0.715606	NA	NA	NA	NA	NA	56	-0.0624393	0.127275	0.623719	0.715606	81	0.0396926	0.105418	0.706527	0.323962	NA	NA	NA	NA	NA	81	0.0396926	0.105418	0.706527	0.323962
ENST00000449302	CFAP97D1	10	-0.0977404	0.300959	0.74536	0.882942	NA	NA	NA	NA	NA	10	-0.0977404	0.300959	0.74536	0.882942	12	-0.103038	0.273688	0.706562	0.844521	NA	NA	NA	NA	NA	12	-0.103038	0.273688	0.706562	0.844521
ENST00000190611	OSBPL6	52	-0.0655974	0.133729	0.623762	0.828074	NA	NA	NA	NA	NA	52	-0.0655974	0.133729	0.623762	0.828074	87	-0.0386089	0.102567	0.706599	0.724716	NA	NA	NA	NA	NA	87	-0.0386089	0.102567	0.706599	0.724716
ENST00000223136	FIS1	2	NA	NA	NA	NA	NA	NA	NA	NA	NA	2	NA	NA	NA	NA	8	0.12628	0.335604	0.706711	0.798936	NA	NA	NA	NA	NA	8	0.12628	0.335604	0.706711	0.798936
ENST00000297071	TRA2A	48	-0.0718282	0.137529	0.601477	0.866079	20	0.0694206	0.190555	0.715627	0.921996	68	-0.0234556	0.111527	0.833423	0.965903	73	-0.041802	0.111106	0.706741	0.88956	38	-0.00460033	0.13996	0.973779	0.794825	111	-0.0274254	0.0870269	0.752659	0.915965
ENST00000462138	TKT	85	0.0290128	0.107913	0.788043	0.838714	NA	NA	NA	NA	NA	85	0.0290128	0.107913	0.788043	0.838714	124	0.0332856	0.0885336	0.706942	0.71486	NA	NA	NA	NA	NA	124	0.0332856	0.0885336	0.706942	0.71486
ENST00000321765	SPAG5	82	0.185795	0.105113	0.077133	0.299936	NA	NA	NA	NA	NA	82	0.185795	0.105113	0.077133	0.299936	139	0.0302295	0.0804277	0.707022	0.885739	NA	NA	NA	NA	NA	139	0.0302295	0.0804277	0.707022	0.885739
ENST00000377275	ARL5B	6	0.11955	0.388768	0.758455	0.860469	NA	NA	NA	NA	NA	6	0.130571	0.388766	0.736977	0.879277	13	0.098864	0.263113	0.707105	0.736197	NA	NA	NA	NA	NA	14	0.0917754	0.25354	0.71737	0.75841
ENST00000297323	ADCY1	13	-0.236573	0.264242	0.370633	0.687709	72	-0.0696666	0.1093	0.523873	0.849493	85	-0.0940585	0.101005	0.351735	0.724893	22	-0.0760249	0.202375	0.707167	0.819233	129	-0.00887722	0.0811084	0.912846	0.752764	151	-0.0181721	0.0752907	0.809277	0.670195
ENST00000329321	GPR39	23	-0.0974637	0.199128	0.624521	0.835758	NA	NA	NA	NA	NA	23	-0.0974637	0.199128	0.624521	0.835758	38	0.0579602	0.154297	0.707185	0.558273	NA	NA	NA	NA	NA	38	0.0579602	0.154297	0.707185	0.558273
ENST00000356260	SDAD1	50	-0.00383367	0.134733	0.9773	0.996253	NA	NA	NA	NA	NA	50	-0.00383367	0.134733	0.9773	0.996253	85	0.038669	0.102958	0.707229	0.848279	NA	NA	NA	NA	NA	85	0.038669	0.102958	0.707229	0.848279
ENST00000597921	FCER2	30	-0.0677017	0.173722	0.696748	0.802524	NA	NA	NA	NA	NA	30	-0.0677017	0.173722	0.696748	0.802524	48	0.0513806	0.136832	0.707288	0.350173	NA	NA	NA	NA	NA	48	0.0513806	0.136832	0.707288	0.350173
ENST00000376971	CST9	20	-0.0383694	0.212816	0.856922	0.964059	NA	NA	NA	NA	NA	20	-0.0383694	0.212816	0.856922	0.964059	26	0.0698178	0.18595	0.707314	0.869363	NA	NA	NA	NA	NA	26	0.0698178	0.18595	0.707314	0.869363
ENST00000433060	AMOTL1	44	-0.0312627	0.143548	0.827597	0.966052	NA	NA	NA	NA	NA	44	-0.0312627	0.143548	0.827597	0.966052	69	0.042876	0.114202	0.707333	0.889108	NA	NA	NA	NA	NA	69	0.042876	0.114202	0.707333	0.889108
ENST00000367282	GPR37L1	15	-0.079684	0.246246	0.746244	0.937695	NA	NA	NA	NA	NA	15	-0.079684	0.246246	0.746244	0.937695	29	-0.0662083	0.17638	0.707384	0.869924	NA	NA	NA	NA	NA	29	-0.0662083	0.17638	0.707384	0.869924
ENST00000268099	SCAMP2	20	0.0807351	0.212741	0.704317	0.913475	NA	NA	NA	NA	NA	20	0.0807351	0.212741	0.704317	0.913475	35	0.0601348	0.160221	0.707421	0.872688	NA	NA	NA	NA	NA	35	0.0601348	0.160221	0.707421	0.872688
ENST00000160262	ICAM3	58	0.0556459	0.124948	0.656065	0.89305	NA	NA	NA	NA	NA	58	0.0556459	0.124948	0.656065	0.89305	83	0.039049	0.104065	0.707483	0.741339	NA	NA	NA	NA	NA	83	0.039049	0.104065	0.707483	0.741339
ENST00000286791		11	0.150131	0.286712	0.600537	0.41664	NA	NA	NA	NA	NA	11	0.150131	0.286712	0.600537	0.41664	14	0.0949981	0.253218	0.70754	0.335881	NA	NA	NA	NA	NA	14	0.0949981	0.253218	0.70754	0.335881
ENST00000397609	FAM98B	26	-0.0798824	0.186579	0.668549	0.917197	NA	NA	NA	NA	NA	26	-0.0798824	0.186579	0.668549	0.917197	50	0.0502797	0.134052	0.707604	0.411566	NA	NA	NA	NA	NA	50	0.0502797	0.134052	0.707604	0.411566
ENST00000519676	SLC25A30	29	-0.0414707	0.176747	0.814493	0.959355	NA	NA	NA	NA	NA	29	-0.0414707	0.176747	0.814493	0.959355	46	-0.0524331	0.139807	0.707631	0.732765	NA	NA	NA	NA	NA	46	-0.0524331	0.139807	0.707631	0.732765
ENST00000574481	CTRL	59	-0.0417346	0.125043	0.73856	0.938131	NA	NA	NA	NA	NA	59	-0.0417346	0.125043	0.73856	0.938131	89	0.0379254	0.101141	0.70768	0.891731	NA	NA	NA	NA	NA	89	0.0379254	0.101141	0.70768	0.891731
ENST00000359697	STYXL1	40	0.0418913	0.15065	0.780959	0.481405	NA	NA	NA	NA	NA	40	0.0418913	0.15065	0.780959	0.481405	54	-0.0484346	0.129176	0.707696	0.281131	NA	NA	NA	NA	NA	54	-0.0484346	0.129176	0.707696	0.281131
ENST00000376419	IDNK	33	-0.017734	0.165715	0.914777	0.615014	NA	NA	NA	NA	NA	33	-0.017734	0.165715	0.914777	0.615014	53	0.0488376	0.130291	0.707783	0.618594	NA	NA	NA	NA	NA	53	0.0488376	0.130291	0.707783	0.618594
ENST00000391945	ERCC2	110	-0.112691	0.0907416	0.214278	0.542061	NA	NA	NA	NA	NA	110	-0.112691	0.0907416	0.214278	0.542061	178	-0.0266363	0.071068	0.707809	0.588421	NA	NA	NA	NA	NA	178	-0.0266363	0.071068	0.707809	0.588421
ENST00000409858	UAP1L1	59	0.0524063	0.123946	0.672431	0.841986	NA	NA	NA	NA	NA	59	0.0524063	0.123946	0.672431	0.841986	88	-0.0378835	0.101117	0.707921	0.815951	NA	NA	NA	NA	NA	88	-0.0378835	0.101117	0.707921	0.815951
ENST00000350221	FSIP1	94	-0.0476734	0.09815	0.627165	0.893044	NA	NA	NA	NA	NA	94	-0.0476734	0.09815	0.627165	0.893044	147	0.0292938	0.0781937	0.707934	0.824533	NA	NA	NA	NA	NA	147	0.0292938	0.0781937	0.707934	0.824533
ENST00000230256	UNC93A	52	-0.0251432	0.136101	0.853433	0.96478	NA	NA	NA	NA	NA	52	-0.0251432	0.136101	0.853433	0.96478	103	0.0362843	0.0968893	0.708039	0.864541	NA	NA	NA	NA	NA	103	0.0362843	0.0968893	0.708039	0.864541
ENST00000284727	ATP5MC3	5	0.90207	0.427069	0.0346665	0.187512	NA	NA	NA	NA	NA	5	0.90207	0.427069	0.0346665	0.187512	9	-0.118552	0.317031	0.708446	0.452319	NA	NA	NA	NA	NA	9	-0.118552	0.317031	0.708446	0.452319
ENST00000261622	SLC7A5	28	-0.243501	0.186752	0.192277	0.303667	50	-0.206937	0.134688	0.124437	0.382217	78	-0.219486	0.109251	0.0445359	0.216906	38	-0.0591086	0.158117	0.708531	0.0676644	81	0.00875795	0.105426	0.933794	0.676778	119	-0.0121301	0.0877232	0.890022	0.154437
ENST00000557649	C14orf180	14	0.0620431	0.254402	0.807325	0.9554	NA	NA	NA	NA	NA	14	0.0620431	0.254402	0.807325	0.9554	23	0.0739099	0.197731	0.708561	0.871286	NA	NA	NA	NA	NA	23	0.0739099	0.197731	0.708561	0.871286
ENST00000316752	PUS10	47	-0.0330508	0.13931	0.812466	0.948807	NA	NA	NA	NA	NA	47	-0.0330508	0.13931	0.812466	0.948807	70	0.0424449	0.113687	0.70889	0.880143	NA	NA	NA	NA	NA	70	0.0424449	0.113687	0.70889	0.880143
ENST00000268661	RPL3L	41	0.0324015	0.148718	0.827529	0.354277	NA	NA	NA	NA	NA	41	0.0324015	0.148718	0.827529	0.354277	65	-0.0439292	0.117676	0.708921	0.170555	NA	NA	NA	NA	NA	65	-0.0439292	0.117676	0.708921	0.170555
ENST00000298694	ARHGEF40	102	-0.0559678	0.0942551	0.552652	0.852666	NA	NA	NA	NA	NA	102	-0.0559678	0.0942551	0.552652	0.852666	160	-0.0279782	0.0749739	0.709019	0.84293	NA	NA	NA	NA	NA	160	-0.0279782	0.0749739	0.709019	0.84293
ENST00000399438	TRAPPC13	38	0.0926785	0.15666	0.554125	0.836845	NA	NA	NA	NA	NA	38	0.0926785	0.15666	0.554125	0.836845	62	0.0453424	0.12156	0.709145	0.188483	NA	NA	NA	NA	NA	62	0.0453424	0.12156	0.709145	0.188483
ENST00000442999	A3GALT2	20	-0.00406378	0.213256	0.984797	0.80237	NA	NA	NA	NA	NA	20	0.0643328	0.203337	0.751709	0.821154	26	0.06946	0.186278	0.709235	0.754531	NA	NA	NA	NA	NA	26	0.108121	0.173418	0.532975	0.724866
ENST00000293829	FGF11	32	0.0738814	0.168252	0.660581	0.902471	4	-0.124594	0.388528	0.74845	0.924925	36	0.0425418	0.154399	0.782908	0.958336	53	0.0485614	0.130235	0.709243	0.841498	8	-0.163068	0.273689	0.551299	0.731766	61	0.00949037	0.117603	0.935682	0.806754
ENST00000389022	NT5M	28	0.0394873	0.17987	0.826235	0.971468	NA	NA	NA	NA	NA	28	0.0394873	0.17987	0.826235	0.971468	51	-0.0494819	0.132765	0.70937	0.889401	NA	NA	NA	NA	NA	51	-0.0494819	0.132765	0.70937	0.889401
ENST00000216479	AHSA1	16	-0.225766	0.237941	0.342705	0.64435	11	-0.149755	0.274758	0.585723	0.823682	27	-0.193194	0.17987	0.282789	0.588745	25	-0.0706686	0.18964	0.709411	0.867972	14	-0.0828435	0.223497	0.710883	0.866557	39	-0.0757665	0.144602	0.600301	0.800736
ENST00000296509	MAD2L1	19	-0.0495196	0.218559	0.820755	0.928287	NA	NA	NA	NA	NA	19	-0.0489989	0.218559	0.822609	0.934831	32	0.0625159	0.167793	0.709463	0.71004	NA	NA	NA	NA	NA	33	0.0893802	0.165231	0.588548	0.735916
ENST00000222803	FKBP14	11	-0.0395586	0.287256	0.890468	0.814834	NA	NA	NA	NA	NA	11	-0.0395586	0.287256	0.890468	0.814834	16	-0.088368	0.237298	0.709601	0.405716	NA	NA	NA	NA	NA	16	-0.088368	0.237298	0.709601	0.405716
ENST00000382592	LATS2	30	0.067996	0.17988	0.705425	0.823379	3	NA	NA	NA	NA	33	0.207199	0.16826	0.218167	0.418326	41	0.0565318	0.151836	0.709653	0.802767	6	0.191215	0.358385	0.593656	0.184863	47	0.0770287	0.139807	0.581658	0.707027
ENST00000489711	SLC15A2	87	-0.0538421	0.10218	0.598239	0.871677	NA	NA	NA	NA	NA	87	-0.0538421	0.10218	0.598239	0.871677	132	0.0307677	0.0826379	0.709655	0.695761	NA	NA	NA	NA	NA	132	0.0307677	0.0826379	0.709655	0.695761
ENST00000168712	FGF4	3	NA	NA	NA	NA	7	-0.0573157	0.287075	0.841751	0.811616	10	-0.226144	0.254464	0.37416	0.709156	6	-0.144161	0.387259	0.7097	0.779591	15	0.0807573	0.21762	0.710569	0.521087	21	0.0267776	0.189718	0.887756	0.672636
ENST00000251968	TSG101	18	-0.137291	0.224419	0.540696	0.348154	NA	NA	NA	NA	NA	18	-0.137291	0.224419	0.540696	0.348154	25	0.0706221	0.189714	0.709702	0.285244	NA	NA	NA	NA	NA	25	0.0706221	0.189714	0.709702	0.285244
ENST00000405315	NUCB1	35	0.226663	0.16084	0.158763	0.426631	NA	NA	NA	NA	NA	35	0.226663	0.16084	0.158763	0.426631	57	0.0467259	0.125568	0.709807	0.321268	NA	NA	NA	NA	NA	57	0.0467259	0.125568	0.709807	0.321268
ENST00000416904	ZNF740	4	NA	NA	NA	NA	NA	NA	NA	NA	NA	4	NA	NA	NA	NA	8	0.124777	0.335387	0.709862	NA	NA	NA	NA	NA	NA	8	0.124777	0.335387	0.709862	NA
ENST00000588756	NLRP7	75	0.0453894	0.109881	0.679551	0.912238	NA	NA	NA	NA	NA	75	0.0453894	0.109881	0.679551	0.912238	127	-0.0312906	0.0841282	0.709937	0.307727	NA	NA	NA	NA	NA	127	-0.0312906	0.0841282	0.709937	0.307727
ENST00000282570	GMCL1	49	0.0153893	0.136438	0.910194	0.490197	NA	NA	NA	NA	NA	49	0.0153893	0.136438	0.910194	0.490197	75	-0.0408395	0.109835	0.710022	0.100377	NA	NA	NA	NA	NA	75	-0.0408395	0.109835	0.710022	0.100377
ENST00000381946	ATP12A	76	0.00495237	0.110656	0.964303	0.996299	NA	NA	NA	NA	NA	76	0.00495237	0.110656	0.964303	0.996299	129	0.0312855	0.0841503	0.710057	0.835992	NA	NA	NA	NA	NA	129	0.0312855	0.0841503	0.710057	0.835992
ENST00000380872	AKR1C1	22	0.00634787	0.203061	0.975061	0.99911	NA	-0.0617567	0.224471	0.783222	0.691142	23	-0.0243071	0.150602	0.871779	0.982597	44	0.05316	0.143029	0.710137	0.37173	NA	-0.213582	0.182574	0.242065	0.369093	45	-0.0482914	0.112599	0.668012	0.432618
ENST00000361131	PPP1R14C	9	0.0525008	0.317546	0.868682	0.975931	2	NA	NA	NA	NA	11	-0.0122405	0.287232	0.966008	0.99628	19	-0.0809214	0.21778	0.710209	0.866231	3	NA	NA	NA	NA	22	-0.0691711	0.197936	0.726742	0.88131
ENST00000646935	PROSER3	29	-0.0980132	0.176692	0.579093	0.831829	NA	NA	NA	NA	NA	29	-0.0980132	0.176692	0.579093	0.831829	44	-0.0530823	0.142916	0.710323	0.63448	NA	NA	NA	NA	NA	44	-0.0530823	0.142916	0.710323	0.63448
ENST00000315711	CD200	17	0.260939	0.231131	0.258912	0.532281	NA	NA	NA	NA	NA	17	0.260939	0.231131	0.258912	0.532281	25	0.0704911	0.189868	0.710441	0.874091	NA	NA	NA	NA	NA	25	0.0704911	0.189868	0.710441	0.874091
ENST00000311445	CNIH2	2	NA	NA	NA	NA	NA	-0.0894456	0.317393	0.778087	0.844186	3	-0.113044	0.287091	0.693761	0.891837	5	0.157478	0.424198	0.710461	NA	NA	-0.0758081	0.23008	0.741788	0.616429	10	-0.0227795	0.202249	0.910323	0.806433
ENST00000366847	CEP43	33	0.0637211	0.165848	0.700821	0.912562	NA	NA	NA	NA	NA	33	0.0637211	0.165848	0.700821	0.912562	53	-0.0483869	0.130394	0.710577	0.609478	NA	NA	NA	NA	NA	53	-0.0483869	0.130394	0.710577	0.609478
ENST00000005340	DVL2	63	-0.0656849	0.119915	0.583856	0.859543	NA	NA	NA	NA	NA	63	-0.0656849	0.119915	0.583856	0.859543	96	0.0358895	0.0967715	0.710735	0.851751	NA	NA	NA	NA	NA	96	0.0358895	0.0967715	0.710735	0.851751
ENST00000294664	DNAI3	71	-0.0188121	0.113192	0.868002	0.222958	NA	NA	NA	NA	NA	71	-0.0188121	0.113192	0.868002	0.222958	120	0.0321378	0.0867171	0.710932	0.114842	NA	NA	NA	NA	NA	120	0.0321378	0.0867171	0.710932	0.114842
ENST00000223145	GLCCI1	21	-0.0487742	0.20791	0.814525	0.941439	NA	NA	NA	NA	NA	21	-0.0487742	0.20791	0.814525	0.941439	28	0.0664709	0.179386	0.710974	0.86946	NA	NA	NA	NA	NA	28	0.0664709	0.179386	0.710974	0.86946
ENST00000392514	RPLP0	3	NA	NA	NA	NA	12	0.205214	0.274863	0.455304	0.696431	15	0.30566	0.245848	0.213762	0.463335	5	0.157174	0.424248	0.711028	0.446313	17	0.0168521	0.23008	0.941612	0.677077	22	0.0487432	0.202252	0.809554	0.813942
ENST00000288912	CFAP251	80	0.0706205	0.109242	0.51798	0.713492	NA	NA	NA	NA	NA	80	0.0706205	0.109242	0.51798	0.713492	131	0.0312955	0.0845287	0.711207	0.806597	NA	NA	NA	NA	NA	131	0.0312955	0.0845287	0.711207	0.806597
ENST00000409602	POTEJ	33	-0.18738	0.159184	0.239145	0.543517	NA	NA	NA	NA	NA	33	-0.18738	0.159184	0.239145	0.543517	53	-0.0470528	0.127108	0.711248	0.893706	NA	NA	NA	NA	NA	53	-0.0470528	0.127108	0.711248	0.893706
ENST00000509479	MAML3	23	-0.022314	0.198644	0.910561	0.81616	NA	NA	NA	NA	NA	23	-0.022314	0.198644	0.910561	0.81616	39	0.0569666	0.153975	0.711404	0.641829	NA	NA	NA	NA	NA	39	0.0569666	0.153975	0.711404	0.641829
ENST00000397098	C7orf50	26	-0.0673974	0.186858	0.718333	0.928529	NA	NA	NA	NA	NA	26	-0.0673974	0.186858	0.718333	0.928529	44	0.0529375	0.143106	0.711444	0.666428	NA	NA	NA	NA	NA	44	0.0529375	0.143106	0.711444	0.666428
ENST00000517566	OXR1	49	-0.159398	0.136005	0.241198	0.528627	NA	NA	NA	NA	NA	49	-0.159398	0.136005	0.241198	0.528627	72	-0.0413468	0.111791	0.711489	0.82839	NA	NA	NA	NA	NA	72	-0.0413468	0.111791	0.711489	0.82839
ENST00000273968	PYURF	13	-0.290972	0.264224	0.270797	0.437244	NA	NA	NA	NA	NA	13	-0.290972	0.264224	0.270797	0.437244	16	-0.087682	0.237285	0.711739	0.788236	NA	NA	NA	NA	NA	16	-0.087682	0.237285	0.711739	0.788236
ENST00000318522	EML4	84	-0.0290165	0.10421	0.780673	0.927964	NA	NA	NA	NA	NA	84	-0.0290165	0.10421	0.780673	0.927964	120	0.0320867	0.0868346	0.711744	0.884307	NA	NA	NA	NA	NA	120	0.0320867	0.0868346	0.711744	0.884307
ENST00000394308	ASNS	41	-0.0457184	0.1488	0.758654	0.753907	NA	NA	NA	NA	NA	41	-0.0457184	0.1488	0.758654	0.753907	63	-0.0441804	0.119594	0.711815	0.116037	NA	NA	NA	NA	NA	63	-0.0441804	0.119594	0.711815	0.116037
ENST00000314673	SNX14	105	-0.0901773	0.0929863	0.332151	0.667575	NA	NA	NA	NA	NA	105	-0.0901773	0.0929863	0.332151	0.667575	159	-0.0278119	0.07529	0.711833	0.845735	NA	NA	NA	NA	NA	159	-0.0278119	0.07529	0.711833	0.845735
ENST00000645361	CYP2D6	40	0.130369	0.145065	0.368815	0.727445	NA	NA	NA	NA	NA	40	0.130369	0.145065	0.368815	0.727445	71	-0.0391076	0.105967	0.712087	0.201384	NA	NA	NA	NA	NA	71	-0.0391076	0.105967	0.712087	0.201384
ENST00000367233	MTRF1L	53	0.0220698	0.130873	0.866083	0.343538	NA	NA	NA	NA	NA	53	0.0220698	0.130873	0.866083	0.343538	73	-0.0410028	0.111107	0.712098	0.0924741	NA	NA	NA	NA	NA	73	-0.0410028	0.111107	0.712098	0.0924741
ENST00000695508	FAM170A	32	0.163095	0.168452	0.332945	0.618415	NA	NA	NA	NA	NA	32	0.163095	0.168452	0.332945	0.618415	45	0.0522009	0.141524	0.712241	0.878332	NA	NA	NA	NA	NA	45	0.0522009	0.141524	0.712241	0.878332
ENST00000293662	TAMALIN	14	-0.208217	0.254489	0.413258	0.703157	2	0.0024591	0.179954	0.989097	0.993698	16	-0.0677725	0.146936	0.644628	0.879595	23	-0.0729483	0.197812	0.712295	0.85092	4	-0.133531	0.141425	0.345074	0.544955	27	-0.113047	0.11505	0.325809	0.519025
ENST00000262525	ZNF629	6	0.5115	0.38872	0.188223	0.413228	6	-0.306195	0.130808	0.0192424	0.0925891	12	-0.22303	0.123979	0.0720294	0.236253	10	0.110615	0.299991	0.71233	0.812029	10	-0.260252	0.106744	0.0147652	0.0239723	20	-0.218586	0.10057	0.0297454	0.0486788
ENST00000409745	MYADML2	15	-0.0565104	0.245729	0.818115	0.631635	NA	NA	NA	NA	NA	15	-0.0565104	0.245729	0.818115	0.631635	21	-0.0762804	0.206887	0.712346	0.50311	NA	NA	NA	NA	NA	21	-0.0762804	0.206887	0.712346	0.50311
ENST00000319363	IL17RA	53	0.0796122	0.133207	0.550066	0.742445	NA	NA	NA	NA	NA	53	0.0796122	0.133207	0.550066	0.742445	75	0.0411828	0.1117	0.712359	0.833427	NA	NA	NA	NA	NA	75	0.0411828	0.1117	0.712359	0.833427
ENST00000309931	DAW1	32	-0.0638861	0.168824	0.70512	0.914334	NA	NA	NA	NA	NA	32	-0.0638861	0.168824	0.70512	0.914334	55	-0.0472846	0.128255	0.712367	0.746176	NA	NA	NA	NA	NA	55	-0.0472846	0.128255	0.712367	0.746176
ENST00000399837	ADA2	30	-0.00176125	0.173677	0.991909	0.996419	NA	NA	NA	NA	NA	30	-0.00176125	0.173677	0.991909	0.996419	51	0.0489292	0.132715	0.712367	0.886607	NA	NA	NA	NA	NA	51	0.0489292	0.132715	0.712367	0.886607
ENST00000320431	AMIGO3	17	0.107321	0.231141	0.642429	0.883858	NA	NA	NA	NA	NA	17	0.107321	0.231141	0.642429	0.883858	28	0.0661419	0.179412	0.71238	0.330201	NA	NA	NA	NA	NA	28	0.0661419	0.179412	0.71238	0.330201
ENST00000373191	AGO3	8	0.0201685	0.337173	0.952302	NA	35	-0.108512	0.105977	0.305874	0.213828	43	-0.0969465	0.101103	0.337614	0.277928	9	-0.116703	0.316598	0.712413	NA	57	-0.0508293	0.0874462	0.561062	0.542169	66	-0.0555006	0.0842915	0.510258	0.455954
ENST00000304658	XPO6	4	NA	NA	NA	NA	NA	NA	NA	NA	NA	5	-0.0836663	0.388716	0.829582	NA	11	0.105435	0.286035	0.712418	NA	NA	-0.315526	0.424252	0.457045	NA	15	-0.0261187	0.237172	0.91231	NA
ENST00000164139	PYGM	88	-0.014176	0.102689	0.890202	0.98867	NA	NA	NA	NA	NA	88	-0.014176	0.102689	0.890202	0.98867	120	-0.0321858	0.0873379	0.712485	0.835075	NA	NA	NA	NA	NA	120	-0.0321858	0.0873379	0.712485	0.835075
ENST00000361200	STYXL2	38	0.0504412	0.15472	0.744411	0.911679	NA	NA	NA	NA	NA	38	0.0504412	0.15472	0.744411	0.911679	56	0.0471926	0.128081	0.712531	0.871812	NA	NA	NA	NA	NA	56	0.0471926	0.128081	0.712531	0.871812
ENST00000394945	SPOCK1	24	0.0267149	0.194508	0.890757	0.963837	NA	NA	NA	NA	NA	24	0.0267149	0.194508	0.890757	0.963837	38	-0.0567023	0.15401	0.712745	0.857683	NA	NA	NA	NA	NA	38	-0.0567023	0.15401	0.712745	0.857683
ENST00000683879	ZNF384	11	-0.208691	0.287113	0.467313	0.786491	NA	NA	NA	NA	NA	11	-0.20363	0.287112	0.478178	0.79849	24	-0.0727843	0.197816	0.712917	0.860897	NA	NA	NA	NA	NA	25	-0.0561795	0.19365	0.771733	0.897022
ENST00000290953	AGRP	2	NA	NA	NA	NA	NA	NA	NA	NA	NA	2	NA	NA	NA	NA	6	-0.142473	0.38729	0.71297	0.377374	NA	NA	NA	NA	NA	6	-0.142473	0.38729	0.71297	0.377374
ENST00000358514	PSMB10	38	-0.285181	0.154482	0.0648858	0.212199	NA	NA	NA	NA	NA	39	-0.24259	0.148725	0.102862	0.288501	55	-0.047059	0.127933	0.712993	0.564574	NA	NA	NA	NA	NA	57	-0.0535714	0.123522	0.664506	0.542748
ENST00000264731	TP63	12	-0.338463	0.275105	0.218584	0.375059	NA	NA	NA	NA	NA	12	-0.338463	0.275105	0.218584	0.375059	15	-0.0901033	0.245118	0.713178	0.503349	NA	NA	NA	NA	NA	15	-0.0901033	0.245118	0.713178	0.503349
ENST00000378617	PIGO	57	0.0593248	0.1261	0.638027	0.585271	NA	NA	NA	NA	NA	57	0.0593248	0.1261	0.638027	0.585271	97	0.0354011	0.0963142	0.713203	0.0880582	NA	NA	NA	NA	NA	97	0.0354011	0.0963142	0.713203	0.0880582
ENST00000254667	PTPRE	43	0.109297	0.145236	0.451723	0.78489	26	0.0863178	0.16098	0.591819	0.877378	69	0.0989976	0.107842	0.358624	0.726835	74	0.0405269	0.110288	0.713273	0.892109	46	0.00712362	0.120487	0.952854	0.785286	120	0.0253015	0.0813574	0.755805	0.902851
ENST00000360388	SLC35F1	14	-0.409267	0.254609	0.10796	0.338189	NA	NA	NA	NA	NA	15	-0.47126	0.245978	0.0553822	0.217251	24	-0.0711988	0.193763	0.71328	0.82764	NA	NA	NA	NA	NA	25	-0.126927	0.189849	0.503771	0.678646
ENST00000649279	SETBP1	9	0.280917	0.359618	0.434712	0.567354	13	-0.127833	0.190315	0.501782	0.809206	22	-0.0384039	0.168218	0.819413	0.867413	20	0.0899329	0.244781	0.713319	0.365863	22	-0.0692509	0.141335	0.624149	0.707494	42	-0.0294526	0.122401	0.809847	0.826662
ENST00000300571	GPRC5B	13	0.230631	0.264098	0.382512	0.614998	NA	NA	NA	NA	NA	13	0.230631	0.264098	0.382512	0.614998	16	0.0870619	0.237171	0.713556	0.871306	NA	NA	NA	NA	NA	16	0.0870619	0.237171	0.713556	0.871306
ENST00000439461	ZNF766	12	-0.285533	0.286885	0.319596	0.644445	NA	NA	NA	NA	NA	12	-0.285533	0.286885	0.319596	0.644445	21	-0.077809	0.211972	0.713566	0.872417	NA	NA	NA	NA	NA	21	-0.077809	0.211972	0.713566	0.872417
ENST00000584379	TEX2	50	-0.172772	0.134623	0.199359	0.546952	NA	NA	NA	NA	NA	50	-0.172772	0.134623	0.199359	0.546952	90	-0.0366897	0.0999531	0.713567	0.797032	NA	NA	NA	NA	NA	90	-0.0366897	0.0999531	0.713567	0.797032
ENST00000324306	ZKSCAN1	9	0.250699	0.317576	0.429871	0.796636	NA	NA	NA	NA	NA	9	0.250699	0.317576	0.429871	0.796636	24	0.0711231	0.193762	0.713571	0.863532	NA	NA	NA	NA	NA	24	0.0711231	0.193762	0.713571	0.863532
ENST00000200557	ADAM11	38	-0.00397663	0.154394	0.979452	0.991631	8	-0.354134	0.31721	0.264251	0.669986	46	-0.0710436	0.138826	0.608829	0.867071	57	-0.0460905	0.125583	0.71361	0.872959	22	0.0162255	0.193531	0.933184	0.622861	79	-0.027628	0.105351	0.793131	0.657777
ENST00000617275	PLEKHA2	33	-0.0548464	0.165727	0.740686	0.88959	NA	NA	NA	NA	NA	33	-0.0548464	0.165727	0.740686	0.88959	63	-0.0438506	0.119509	0.713676	0.623501	NA	NA	NA	NA	NA	63	-0.0438506	0.119509	0.713676	0.623501
ENST00000598293	CPT1C	65	-0.0828861	0.118028	0.482517	0.788208	NA	NA	NA	NA	NA	65	-0.0828861	0.118028	0.482517	0.788208	97	-0.0352994	0.0962589	0.713834	0.714671	NA	NA	NA	NA	NA	97	-0.0352994	0.0962589	0.713834	0.714671
ENST00000056217	ARHGEF5	23	0.0723461	0.186844	0.698607	0.939941	NA	NA	NA	NA	NA	23	0.0723461	0.186844	0.698607	0.939941	45	0.0461023	0.12573	0.71386	0.604809	NA	NA	NA	NA	NA	45	0.0461023	0.12573	0.71386	0.604809
ENST00000623213	DOCK1	116	-0.00393126	0.0892122	0.964852	0.932121	NA	NA	NA	NA	NA	116	-0.00393126	0.0892122	0.964852	0.932121	178	-0.0262994	0.071727	0.713873	0.358827	NA	NA	NA	NA	NA	178	-0.0262994	0.071727	0.713873	0.358827
ENST00000394667	RPL34	5	0.206296	0.426038	0.628229	0.857466	5	-0.0995754	0.388919	0.797927	0.885267	10	0.0394587	0.287239	0.890737	0.976974	10	0.110032	0.300139	0.713916	0.844896	7	0.0362708	0.335564	0.913925	0.935786	17	0.0772525	0.223712	0.729852	0.875137
ENST00000308366	PLA2G1B	3	NA	NA	NA	NA	NA	NA	NA	NA	NA	3	NA	NA	NA	NA	8	-0.12295	0.335393	0.713927	0.451083	NA	NA	NA	NA	NA	8	-0.12295	0.335393	0.713927	0.451083
ENST00000323039	DYRK1B	37	0.0873248	0.163202	0.5926	0.905959	NA	NA	NA	NA	NA	37	0.0873248	0.163202	0.5926	0.905959	61	-0.0468592	0.127836	0.713949	0.688104	NA	NA	NA	NA	NA	61	-0.0468592	0.127836	0.713949	0.688104
ENST00000199448	EPDR1	20	0.208136	0.213049	0.3286	0.637023	NA	NA	NA	NA	NA	20	0.208136	0.213049	0.3286	0.637023	31	0.0624828	0.170488	0.713996	0.764976	NA	NA	NA	NA	NA	31	0.0624828	0.170488	0.713996	0.764976
ENST00000402050	IQCE	120	0.0843855	0.0877279	0.3361	0.694172	NA	NA	NA	NA	NA	120	0.0843855	0.0877279	0.3361	0.694172	196	-0.0249822	0.0681662	0.714	0.90249	NA	NA	NA	NA	NA	196	-0.0249822	0.0681662	0.714	0.90249
ENST00000378453	HES5	#N/A	NA	NA	NA	NA	#N/A	NA	NA	NA	NA	#N/A	NA	NA	NA	NA	#N/A	-0.142105	0.387748	0.714001	NA	#N/A	NA	NA	NA	NA	#N/A	-0.142105	0.387748	0.714001	NA
ENST00000243389	SLC36A1	21	-0.0447544	0.207945	0.829594	0.964684	NA	NA	NA	NA	NA	21	-0.0447544	0.207945	0.829594	0.964684	43	-0.0536758	0.146498	0.714072	0.661139	NA	NA	NA	NA	NA	43	-0.0536758	0.146498	0.714072	0.661139
ENST00000408978	MYO3B	158	0.00657091	0.0760029	0.931104	0.988242	NA	NA	NA	NA	NA	158	0.00657091	0.0760029	0.931104	0.988242	239	-0.022585	0.0616715	0.714205	0.726554	NA	NA	NA	NA	NA	239	-0.022585	0.0616715	0.714205	0.726554
ENST00000340398	H3-5	19	-0.087463	0.21849	0.688931	0.908464	NA	NA	NA	NA	NA	19	-0.087463	0.21849	0.688931	0.908464	29	-0.0645095	0.17618	0.714248	0.887534	NA	NA	NA	NA	NA	29	-0.0645095	0.17618	0.714248	0.887534
ENST00000340611	BRAT1	55	0.0296225	0.128478	0.817653	0.967184	NA	NA	NA	NA	NA	55	0.0296225	0.128478	0.817653	0.967184	102	0.0345732	0.0944595	0.714356	0.68945	NA	NA	NA	NA	NA	102	0.0345732	0.0944595	0.714356	0.68945
ENST00000368463	PBXIP1	67	0.109112	0.116527	0.349086	0.617565	NA	NA	NA	NA	NA	67	0.109112	0.116527	0.349086	0.617565	98	0.0351188	0.0959572	0.714376	0.548155	NA	NA	NA	NA	NA	98	0.0351188	0.0959572	0.714376	0.548155
ENST00000340806	LRRIQ4	18	0.0956536	0.224625	0.670227	0.879169	NA	NA	NA	NA	NA	18	0.0956536	0.224625	0.670227	0.879169	27	0.066817	0.1827	0.714574	0.847995	NA	NA	NA	NA	NA	27	0.066817	0.1827	0.714574	0.847995
ENST00000434651	HLA-DQB1	15	0.214375	0.245983	0.383481	0.646927	NA	NA	NA	NA	NA	15	0.214375	0.245983	0.383481	0.646927	20	0.0776119	0.212253	0.71462	0.804563	NA	NA	NA	NA	NA	20	0.0776119	0.212253	0.71462	0.804563
ENST00000221265	PAF1	30	-0.142066	0.173721	0.41348	0.723481	36	0.00445258	0.130711	0.972826	0.843812	66	-0.0485177	0.104454	0.642297	0.880519	48	-0.0500265	0.136831	0.714658	0.885041	54	-0.0611831	0.105338	0.561358	0.768759	102	-0.0570395	0.0834747	0.494409	0.718181
ENST00000222726	HOXA5	4	NA	NA	NA	NA	15	-0.852998	0.245998	0.000525339	0.00607631	19	-0.644436	0.21858	0.00319536	0.0187862	5	0.155182	0.424505	0.714694	NA	21	-0.455569	0.207134	0.0278503	0.0470002	26	-0.33813	0.186158	0.0693154	0.114547
ENST00000443439	ERAP1	59	-0.0988001	0.125127	0.429761	0.760482	NA	NA	NA	NA	NA	59	-0.0988001	0.125127	0.429761	0.760482	98	-0.0352403	0.0964018	0.714697	0.87073	NA	NA	NA	NA	NA	98	-0.0352403	0.0964018	0.714697	0.87073
ENST00000420162	CDRT15	10	-0.147226	0.300971	0.624719	0.867728	NA	-0.190157	0.425618	0.655034	0.813744	10	-0.161541	0.24574	0.510946	0.792403	18	-0.0816224	0.223476	0.714932	0.86719	NA	-0.11875	0.358338	0.74035	0.743094	18	-0.0920198	0.189624	0.62748	0.806483
ENST00000249499	HOXD9	19	0.440743	0.219092	0.0442537	0.165429	NA	NA	NA	NA	NA	19	0.440743	0.219092	0.0442537	0.165429	28	0.0656305	0.179745	0.715013	0.082562	NA	NA	NA	NA	NA	28	0.0656305	0.179745	0.715013	0.082562
ENST00000684270	ZFYVE27	33	0.0223243	0.165791	0.892886	0.983132	NA	NA	NA	NA	NA	33	0.0223243	0.165791	0.892886	0.983132	51	0.0484555	0.132849	0.715305	0.891441	NA	NA	NA	NA	NA	51	0.0484555	0.132849	0.715305	0.891441
ENST00000400546	NCAM2	11	-0.374952	0.286708	0.190948	0.439807	NA	NA	NA	NA	NA	11	-0.374952	0.286708	0.190948	0.439807	17	-0.0838102	0.22979	0.715316	0.845979	NA	NA	NA	NA	NA	17	-0.0838102	0.22979	0.715316	0.845979
ENST00000302259	DDI1	13	-0.241237	0.264071	0.360964	0.619401	NA	NA	NA	NA	NA	13	-0.241237	0.264071	0.360964	0.619401	18	-0.0815064	0.223578	0.715445	0.873073	NA	NA	NA	NA	NA	18	-0.0815064	0.223578	0.715445	0.873073
ENST00000263634	ASB3	27	-0.162795	0.183794	0.375756	0.710708	NA	NA	NA	NA	NA	27	-0.162795	0.183794	0.375756	0.710708	46	-0.0511228	0.140243	0.715463	0.657063	NA	NA	NA	NA	NA	46	-0.0511228	0.140243	0.715463	0.657063
ENST00000314583	HCLS1	32	-0.103563	0.168472	0.538737	0.828067	NA	NA	NA	NA	NA	32	-0.103563	0.168472	0.538737	0.828067	51	-0.0484558	0.132941	0.715491	0.861395	NA	NA	NA	NA	NA	51	-0.0484558	0.132941	0.715491	0.861395
ENST00000370375	C1orf146	23	0.133102	0.198854	0.503275	0.813735	NA	NA	NA	NA	NA	23	0.133102	0.198854	0.503275	0.813735	41	0.0540648	0.148337	0.715506	0.812225	NA	NA	NA	NA	NA	41	0.0540648	0.148337	0.715506	0.812225
ENST00000417647	IK	56	-0.0651354	0.127351	0.609025	0.877021	16	-0.163973	0.134768	0.223719	0.536709	72	-0.111783	0.0925716	0.227228	0.557024	87	-0.037091	0.101791	0.715573	0.377492	34	-0.253111	0.104849	0.0157761	0.00221564	121	-0.141937	0.0730424	0.05199	0.0431787
ENST00000413851	IFNL3	11	-0.186627	0.286894	0.515363	0.74103	NA	NA	NA	NA	NA	11	-0.186627	0.286894	0.515363	0.74103	14	-0.0923169	0.253361	0.715583	0.235294	NA	NA	NA	NA	NA	14	-0.0923169	0.253361	0.715583	0.235294
ENST00000296666	PRRC1	39	0.0205401	0.152597	0.892926	0.983128	NA	NA	NA	NA	NA	39	0.0205401	0.152597	0.892926	0.983128	63	-0.0435743	0.119616	0.715647	0.889939	NA	NA	NA	NA	NA	63	-0.0435743	0.119616	0.715647	0.889939
ENST00000355969	ZGPAT	35	0.162725	0.163226	0.318798	0.635091	NA	NA	NA	NA	NA	35	0.162725	0.163226	0.318798	0.635091	54	0.0474418	0.130246	0.715672	0.76123	NA	NA	NA	NA	NA	54	0.0474418	0.130246	0.715672	0.76123
ENST00000374736	ABCA1	114	0.00231676	0.089176	0.979274	0.99556	28	-0.310133	0.179904	0.0847286	0.331668	142	-0.0593206	0.079905	0.457852	0.798844	184	0.0254528	0.069938	0.715908	0.894905	51	-0.0483996	0.13282	0.71556	0.60194	235	0.0094227	0.0618886	0.878988	0.966527
ENST00000273317	LIMD1	26	0.0296561	0.18689	0.873919	0.967133	NA	NA	NA	NA	NA	26	0.0296561	0.18689	0.873919	0.967133	43	0.0526782	0.144771	0.715954	0.87073	NA	NA	NA	NA	NA	43	0.0526782	0.144771	0.715954	0.87073
ENST00000372396	KDM4A	20	0.0781019	0.213244	0.714174	0.875225	19	0.389828	0.203322	0.0552001	0.186886	39	0.241407	0.14716	0.100913	0.309035	35	0.0584017	0.16055	0.716038	0.831326	28	0.27114	0.167904	0.106343	0.17801	63	0.160022	0.116043	0.167898	0.268875
ENST00000331426	RBM43	11	-0.13294	0.287933	0.644292	0.891338	NA	NA	NA	NA	NA	11	-0.13294	0.287933	0.644292	0.891338	20	0.0773579	0.212674	0.716053	0.880527	NA	NA	NA	NA	NA	20	0.0773579	0.212674	0.716053	0.880527
ENST00000394349	ATP5MC2	21	0.0877667	0.20779	0.672746	0.881632	NA	NA	NA	NA	NA	21	0.0877667	0.20779	0.672746	0.881632	28	0.0651873	0.179283	0.716157	0.882742	NA	NA	NA	NA	NA	28	0.0651873	0.179283	0.716157	0.882742
ENST00000342219	ISM2	56	-0.082644	0.128348	0.519636	0.801389	NA	NA	NA	NA	NA	56	-0.082644	0.128348	0.519636	0.801389	91	-0.0367546	0.101088	0.716163	0.926163	NA	NA	NA	NA	NA	91	-0.0367546	0.101088	0.716163	0.926163
ENST00000360039	GAL3ST4	49	-0.0407678	0.136117	0.764554	0.940452	NA	NA	NA	NA	NA	49	-0.0407678	0.136117	0.764554	0.940452	78	-0.0390793	0.107485	0.716173	0.712195	NA	NA	NA	NA	NA	78	-0.0390793	0.107485	0.716173	0.712195
ENST00000234396	ATP6V1B1	70	0.132992	0.115821	0.250861	0.547267	NA	NA	NA	NA	NA	70	0.132992	0.115821	0.250861	0.547267	102	0.0345791	0.0951199	0.716208	0.178963	NA	NA	NA	NA	NA	102	0.0345791	0.0951199	0.716208	0.178963
ENST00000264982	CEP70	69	-0.0388898	0.114738	0.734653	0.936122	NA	NA	NA	NA	NA	69	-0.0388898	0.114738	0.734653	0.936122	112	0.0326051	0.089717	0.71629	0.857394	NA	NA	NA	NA	NA	112	0.0326051	0.089717	0.71629	0.857394
ENST00000262352	SLC1A1	35	0.0425734	0.160919	0.791345	0.436998	NA	NA	NA	NA	NA	35	0.0425734	0.160919	0.791345	0.436998	56	-0.0460573	0.126756	0.716341	0.363247	NA	NA	NA	NA	NA	56	-0.0460573	0.126756	0.716341	0.363247
ENST00000296575	HHIP	9	0.128081	0.317555	0.686702	0.836884	NA	NA	NA	NA	NA	9	0.128081	0.317555	0.686702	0.836884	10	0.109013	0.300144	0.716455	0.846787	NA	NA	NA	NA	NA	10	0.109013	0.300144	0.716455	0.846787
ENST00000622306	NOMO2	19	0.0126453	0.218445	0.953838	0.996861	NA	NA	NA	NA	NA	19	0.0126453	0.218445	0.953838	0.996861	33	-0.05997	0.165152	0.716515	0.890127	NA	NA	NA	NA	NA	33	-0.05997	0.165152	0.716515	0.890127
ENST00000431489	EHBP1	57	-0.0251011	0.126502	0.842713	0.960462	16	-0.124582	0.191001	0.514234	0.525125	73	-0.0554402	0.105474	0.599145	0.862996	86	-0.0372416	0.102569	0.716541	0.888891	24	-0.0991571	0.160769	0.537387	0.733895	110	-0.0551596	0.0864753	0.523561	0.754208
ENST00000298139	WRN	135	-0.113459	0.0819573	0.166246	0.432921	NA	NA	NA	NA	NA	135	-0.113459	0.0819573	0.166246	0.432921	201	-0.0242958	0.0669215	0.716567	0.890693	NA	NA	NA	NA	NA	201	-0.0242958	0.0669215	0.716567	0.890693
ENST00000273183	STAC	67	-0.0936824	0.116442	0.421084	0.715361	NA	NA	NA	NA	NA	67	-0.0936824	0.116442	0.421084	0.715361	94	0.035551	0.0979273	0.716579	0.897756	NA	NA	NA	NA	NA	94	0.035551	0.0979273	0.716579	0.897756
ENST00000438731	C4orf51	18	0.10891	0.224554	0.627671	0.816337	NA	NA	NA	NA	NA	18	0.10891	0.224554	0.627671	0.816337	25	0.0688997	0.189833	0.716643	0.774674	NA	NA	NA	NA	NA	25	0.0688997	0.189833	0.716643	0.774674
ENST00000396553	AMPD3	66	-0.0153013	0.119028	0.897712	0.960537	NA	NA	NA	NA	NA	66	-0.0153013	0.119028	0.897712	0.960537	93	0.036493	0.100559	0.716678	0.617921	NA	NA	NA	NA	NA	93	0.036493	0.100559	0.716678	0.617921
ENST00000379958	SAMD9	8	0.351901	0.336837	0.296151	0.534001	NA	NA	NA	NA	NA	8	0.351901	0.336837	0.296151	0.534001	12	0.0994099	0.274006	0.716754	0.828166	NA	NA	NA	NA	NA	12	0.0994099	0.274006	0.716754	0.828166
ENST00000366696	H3-4	9	0.0930374	0.317903	0.769782	0.935534	NA	NA	NA	NA	NA	9	0.0930374	0.317903	0.769782	0.935534	15	-0.0889247	0.245243	0.716906	0.868539	NA	NA	NA	NA	NA	15	-0.0889247	0.245243	0.716906	0.868539
ENST00000312298	OR5J2	11	0.433614	0.287078	0.130931	0.40656	NA	NA	NA	NA	NA	11	0.433614	0.287078	0.130931	0.40656	20	0.0768874	0.21211	0.716987	0.874682	NA	NA	NA	NA	NA	20	0.0768874	0.21211	0.716987	0.874682
ENST00000372236	POLH	56	0.152116	0.129651	0.240688	0.552238	NA	NA	NA	NA	NA	56	0.152116	0.129651	0.240688	0.552238	97	-0.0358705	0.0989711	0.717028	0.885198	NA	NA	NA	NA	NA	97	-0.0358705	0.0989711	0.717028	0.885198
ENST00000326873	STK11	4	NA	NA	NA	NA	20	-0.355066	0.179821	0.0483192	0.221701	24	-0.325153	0.168209	0.0532329	0.223125	5	-0.153626	0.42394	0.717071	0.831565	36	-0.304191	0.136833	0.0262108	0.0254045	41	-0.289992	0.13022	0.0259514	0.0336767
ENST00000457408	TMED4	43	-0.184728	0.145298	0.203596	0.443566	NA	NA	NA	NA	NA	43	-0.184728	0.145298	0.203596	0.443566	59	-0.0447606	0.123582	0.717208	0.890448	NA	NA	NA	NA	NA	59	-0.0447606	0.123582	0.717208	0.890448
ENST00000642385	GNE	49	0.0494982	0.135999	0.715888	0.920379	NA	NA	NA	NA	NA	49	0.0494982	0.135999	0.715888	0.920379	79	0.0386296	0.10672	0.717373	0.889856	NA	NA	NA	NA	NA	79	0.0386296	0.10672	0.717373	0.889856
ENST00000331597	P4HA3	33	-0.021926	0.165747	0.894758	0.955451	5	0.440839	0.301084	0.143146	0.261405	38	0.0857055	0.145204	0.555029	0.754029	48	0.0495587	0.136917	0.717381	0.792328	15	-0.0933894	0.193631	0.629589	0.153711	63	0.00190976	0.111798	0.986371	0.54296
ENST00000286713	STOM	25	0.130097	0.190402	0.494432	0.775336	NA	NA	NA	NA	NA	25	0.130097	0.190402	0.494432	0.775336	36	0.0572096	0.158087	0.717436	0.811304	NA	NA	NA	NA	NA	36	0.0572096	0.158087	0.717436	0.811304
ENST00000504087	ANKRD50	45	-0.123664	0.142022	0.383897	0.703479	NA	NA	NA	NA	NA	45	-0.123664	0.142022	0.383897	0.703479	72	-0.0410035	0.113451	0.717786	0.621775	NA	NA	NA	NA	NA	72	-0.0410035	0.113451	0.717786	0.621775
ENST00000396442	OCLN	12	-0.342398	0.275059	0.2132	0.600745	13	-0.0540268	0.224606	0.809912	0.952586	25	-0.169397	0.173977	0.330218	0.68031	28	-0.0648405	0.179416	0.717803	0.782163	14	-0.00817665	0.186189	0.964972	0.985889	42	-0.0375593	0.129197	0.771271	0.923226
ENST00000403714	EFR3B	60	-0.0358737	0.123295	0.771083	0.906534	NA	NA	NA	NA	NA	60	-0.0358737	0.123295	0.771083	0.906534	97	-0.034902	0.0965787	0.717812	0.695151	NA	NA	NA	NA	NA	97	-0.034902	0.0965787	0.717812	0.695151
ENST00000540303	HPR	8	-0.232356	0.336659	0.49008	0.821324	NA	NA	NA	NA	NA	8	-0.232356	0.336659	0.49008	0.821324	19	-0.0786229	0.217646	0.717918	0.869964	NA	NA	NA	NA	NA	19	-0.0786229	0.217646	0.717918	0.869964
ENST00000490337	KCNAB1	32	-0.0534321	0.168474	0.751128	0.945323	NA	NA	NA	NA	NA	32	-0.0534321	0.168474	0.751128	0.945323	58	-0.0450207	0.124661	0.717993	0.894189	NA	NA	NA	NA	NA	58	-0.0450207	0.124661	0.717993	0.894189
ENST00000368733	S100A8	3	NA	NA	NA	NA	NA	NA	NA	NA	NA	3	NA	NA	NA	NA	5	0.153337	0.424761	0.718102	0.74713	NA	NA	NA	NA	NA	5	0.153337	0.424761	0.718102	0.74713
ENST00000369183	FAM204A	24	-0.18082	0.194399	0.352292	0.661117	NA	NA	NA	NA	NA	24	-0.18082	0.194399	0.352292	0.661117	37	-0.05629	0.155963	0.71816	0.892547	NA	NA	NA	NA	NA	37	-0.05629	0.155963	0.71816	0.892547
ENST00000362010	VEPH1	78	-0.0176508	0.107916	0.870077	0.967652	NA	NA	NA	NA	NA	78	-0.0176508	0.107916	0.870077	0.967652	123	0.0308959	0.0856102	0.718181	0.800949	NA	NA	NA	NA	NA	123	0.0308959	0.0856102	0.718181	0.800949
ENST00000374391	ALOX5	48	-0.0282204	0.136061	0.83569	0.880239	NA	NA	NA	NA	NA	48	-0.0282204	0.136061	0.83569	0.880239	76	0.0392711	0.108832	0.718218	0.941507	NA	NA	NA	NA	NA	76	0.0392711	0.108832	0.718218	0.941507
ENST00000314011	ZNF436	25	-0.0890007	0.19074	0.640782	0.875841	NA	NA	NA	NA	NA	25	-0.0890007	0.19074	0.640782	0.875841	41	-0.0535244	0.148338	0.718227	0.79044	NA	NA	NA	NA	NA	41	-0.0535244	0.148338	0.718227	0.79044
ENST00000313093	ARHGAP45	37	-0.0725847	0.15643	0.642643	0.873627	16	0.176009	0.194228	0.364832	0.598306	53	0.0252266	0.121837	0.83597	0.946891	67	0.0417637	0.11582	0.718404	0.814033	22	0.0786065	0.173078	0.649709	0.821634	89	0.0531644	0.0962611	0.580747	0.775399
ENST00000336915	SKAP1	25	-0.302931	0.190345	0.111501	0.297145	NA	NA	NA	NA	NA	25	-0.302931	0.190345	0.111501	0.297145	35	-0.0577825	0.160258	0.718429	0.444614	NA	NA	NA	NA	NA	35	-0.0577825	0.160258	0.718429	0.444614
ENST00000295108	NEUROD1	12	-0.237656	0.275673	0.388635	0.692422	NA	NA	NA	NA	NA	12	-0.237656	0.275673	0.388635	0.692422	19	-0.0786667	0.218198	0.718451	0.879335	NA	NA	NA	NA	NA	19	-0.0786667	0.218198	0.718451	0.879335
ENST00000342502	IKBIP	29	-0.289115	0.176812	0.102018	0.307317	NA	NA	NA	NA	NA	29	-0.289115	0.176812	0.102018	0.307317	44	-0.0515477	0.143017	0.718525	0.240717	NA	NA	NA	NA	NA	44	-0.0515477	0.143017	0.718525	0.240717
ENST00000306087	SOX14	5	-0.0966138	0.426221	0.820676	0.925771	22	-0.150151	0.203176	0.459897	0.786126	27	-0.140243	0.183408	0.444479	0.782644	10	-0.108201	0.300264	0.718583	0.855425	41	-0.169785	0.148266	0.252152	0.403428	51	-0.157716	0.132943	0.235488	0.385762
ENST00000000412	M6PR	24	-0.0668416	0.194368	0.730929	0.932779	NA	NA	NA	NA	NA	24	-0.0668416	0.194368	0.730929	0.932779	42	-0.0527479	0.146386	0.718598	0.841456	NA	NA	NA	NA	NA	42	-0.0527479	0.146386	0.718598	0.841456
ENST00000258538	SLC41A2	38	0.270664	0.15447	0.079737	0.287536	NA	NA	NA	NA	NA	38	0.270664	0.15447	0.079737	0.287536	62	0.0434121	0.120486	0.718616	0.893071	NA	NA	NA	NA	NA	62	0.0434121	0.120486	0.718616	0.893071
ENST00000320785	KIF1C	79	0.0870044	0.11296	0.441168	0.863612	NA	NA	NA	NA	NA	79	0.0870044	0.11296	0.441168	0.863612	133	-0.0311869	0.086558	0.718623	0.535	NA	NA	NA	NA	NA	133	-0.0311869	0.086558	0.718623	0.535
ENST00000342560	GDAP1L1	9	0.121154	0.317218	0.702517	0.897493	NA	NA	NA	NA	NA	9	0.121154	0.317218	0.702517	0.897493	20	0.0763731	0.212009	0.718672	0.848482	NA	NA	NA	NA	NA	20	0.0763731	0.212009	0.718672	0.848482
ENST00000229794	MAPK14	19	0.106634	0.218562	0.625629	0.8441	12	0.0662859	0.23817	0.780772	0.906085	31	0.0881958	0.161039	0.583921	0.824281	23	0.071287	0.197929	0.718724	0.888584	20	0.0400876	0.189846	0.832764	0.911243	43	0.0550405	0.137014	0.687893	0.856125
ENST00000424310	RNF145	12	0.256358	0.275068	0.351347	0.577785	48	-0.0401152	0.127345	0.752752	0.788118	60	0.0122133	0.115565	0.915834	0.821605	18	0.0805751	0.223764	0.71878	0.642167	79	-0.106225	0.100642	0.291212	0.260693	97	-0.074799	0.0917887	0.415127	0.211414
ENST00000399820	WDR19	113	-0.0227545	0.0896343	0.799604	0.462086	NA	NA	NA	NA	NA	113	-0.0227545	0.0896343	0.799604	0.462086	177	-0.0256871	0.0713557	0.718858	0.766655	NA	NA	NA	NA	NA	177	-0.0256871	0.0713557	0.718858	0.766655
ENST00000334815	HPDL	18	-0.108019	0.224795	0.630854	0.871719	NA	NA	NA	NA	NA	18	-0.108019	0.224795	0.630854	0.871719	28	-0.0645716	0.179508	0.719061	0.884861	NA	NA	NA	NA	NA	28	-0.0645716	0.179508	0.719061	0.884861
ENST00000268489	ZFHX3	52	-0.126528	0.132056	0.337996	0.647228	NA	NA	NA	NA	NA	52	-0.126528	0.132056	0.337996	0.647228	80	-0.0381258	0.106073	0.719275	0.587181	NA	NA	NA	NA	NA	80	-0.0381258	0.106073	0.719275	0.587181
ENST00000398545	CFAP53	52	-0.0266283	0.131966	0.840088	0.948468	NA	NA	NA	NA	NA	52	-0.0266283	0.131966	0.840088	0.948468	84	0.0371532	0.10345	0.719489	0.791261	NA	NA	NA	NA	NA	84	0.0371532	0.10345	0.719489	0.791261
ENST00000251363	CERS4	57	0.0344435	0.126037	0.784637	0.959622	NA	NA	NA	NA	NA	57	0.0344435	0.126037	0.784637	0.959622	95	0.0349298	0.0972683	0.719515	0.556801	NA	NA	NA	NA	NA	95	0.0349298	0.0972683	0.719515	0.556801
ENST00000378695	GLIPR1L1	24	0.0088067	0.194362	0.963859	0.98433	NA	NA	NA	NA	NA	24	0.0088067	0.194362	0.963859	0.98433	33	-0.0592917	0.165137	0.719562	0.888154	NA	NA	NA	NA	NA	33	-0.0592917	0.165137	0.719562	0.888154
ENST00000302017	ZNF467	47	-0.0756919	0.138976	0.586002	0.886008	NA	NA	NA	NA	NA	47	-0.0756919	0.138976	0.586002	0.886008	92	0.0355179	0.0989711	0.719691	0.899359	NA	NA	NA	NA	NA	92	0.0355179	0.0989711	0.719691	0.899359
ENST00000399398	RNF222	12	0.0574521	0.286956	0.841315	0.886296	NA	NA	NA	NA	NA	12	0.0574521	0.286956	0.841315	0.886296	16	0.0877619	0.244799	0.719964	0.426765	NA	NA	NA	NA	NA	16	0.0877619	0.244799	0.719964	0.426765
ENST00000467773	NOBOX	49	-0.00782265	0.136114	0.95417	0.991906	NA	NA	NA	NA	NA	49	-0.00782265	0.136114	0.95417	0.991906	88	-0.0364858	0.101775	0.719974	0.899018	NA	NA	NA	NA	NA	88	-0.0364858	0.101775	0.719974	0.899018
ENST00000357460	HOMEZ	29	-0.223784	0.183176	0.221824	0.623037	NA	NA	NA	NA	NA	29	-0.223784	0.183176	0.221824	0.623037	48	-0.0500753	0.139812	0.720221	0.300063	NA	NA	NA	NA	NA	48	-0.0500753	0.139812	0.720221	0.300063
ENST00000335670	RORA	2	NA	NA	NA	NA	44	-0.0540987	0.143435	0.706051	0.917715	46	-0.0990267	0.140284	0.48025	0.79268	5	0.151794	0.423897	0.720274	NA	69	-0.12532	0.114116	0.272123	0.45127	74	-0.106598	0.110194	0.333363	0.534572
ENST00000406854	PCNX4	115	-0.123963	0.0887715	0.162586	0.465775	NA	NA	NA	NA	NA	115	-0.123963	0.0887715	0.162586	0.465775	187	-0.0248346	0.0693538	0.720279	0.837893	NA	NA	NA	NA	NA	187	-0.0248346	0.0693538	0.720279	0.837893
ENST00000397457	BLOC1S5	12	-0.116257	0.275003	0.672479	0.908204	NA	NA	NA	NA	NA	12	-0.116257	0.275003	0.672479	0.908204	23	-0.070874	0.197931	0.720288	0.881941	NA	NA	NA	NA	NA	23	-0.070874	0.197931	0.720288	0.881941
ENST00000293441	SHANK1	9	0.144816	0.317152	0.647948	0.872839	NA	NA	NA	NA	NA	9	0.146439	0.274659	0.593917	0.872225	19	0.0778213	0.217475	0.720462	0.746251	NA	0.158353	0.335166	0.636599	0.0747636	19	0.101683	0.182438	0.577282	0.376434
ENST00000316218	PDIA5	61	0.0260165	0.122028	0.83117	0.965287	NA	NA	NA	NA	NA	61	0.0260165	0.122028	0.83117	0.965287	99	0.0341351	0.0954211	0.720545	0.896615	NA	NA	NA	NA	NA	99	0.0341351	0.0954211	0.720545	0.896615
ENST00000409122	MEIOC	13	0.182144	0.274737	0.507346	0.923464	NA	NA	NA	NA	NA	13	0.182144	0.274737	0.507346	0.923464	26	0.0707103	0.19769	0.72058	0.79996	NA	NA	NA	NA	NA	26	0.0707103	0.19769	0.72058	0.79996
ENST00000400788	TMEM242	10	-0.00710195	0.30126	0.981192	0.980406	NA	NA	NA	NA	NA	10	-0.00710195	0.30126	0.981192	0.980406	12	-0.0979791	0.274013	0.720664	0.871408	NA	NA	NA	NA	NA	12	-0.0979791	0.274013	0.720664	0.871408
ENST00000255087	TESMIN	49	-0.0869612	0.140389	0.535633	0.838853	NA	NA	NA	NA	NA	49	-0.0869612	0.140389	0.535633	0.838853	73	0.0405271	0.113383	0.720766	0.837355	NA	NA	NA	NA	NA	73	0.0405271	0.113383	0.720766	0.837355
ENST00000585124	AURKB	14	0.140756	0.254346	0.579985	0.85746	NA	NA	NA	NA	NA	14	0.140756	0.254346	0.579985	0.85746	27	-0.0651885	0.18247	0.7209	0.877794	NA	NA	NA	NA	NA	27	-0.0651885	0.18247	0.7209	0.877794
ENST00000341976	ZNF70	19	-0.185768	0.218221	0.394611	0.739968	NA	NA	NA	NA	NA	19	-0.185768	0.218221	0.394611	0.739968	35	-0.0572289	0.160199	0.720915	0.858164	NA	NA	NA	NA	NA	35	-0.0572289	0.160199	0.720915	0.858164
ENST00000691173	DOP1B	170	-0.0150296	0.0729508	0.836772	0.964138	NA	NA	NA	NA	NA	170	-0.0150296	0.0729508	0.836772	0.964138	277	0.0203348	0.0569434	0.721013	0.0648291	NA	NA	NA	NA	NA	277	0.0203348	0.0569434	0.721013	0.0648291
ENST00000278947	SCN2B	12	0.0268181	0.274857	0.922273	0.837865	NA	NA	NA	NA	NA	12	0.0268181	0.274857	0.922273	0.837865	19	-0.0777023	0.217618	0.721048	0.886928	NA	NA	NA	NA	NA	19	-0.0777023	0.217618	0.721048	0.886928
ENST00000303562	FOS	6	0.31786	0.388546	0.413314	0.667673	12	-0.20687	0.183176	0.258752	0.385403	18	-0.111454	0.165688	0.501156	0.521705	9	0.112807	0.316064	0.721159	0.780799	18	-0.00713787	0.14809	0.961557	0.248711	27	0.0144544	0.134102	0.914165	0.427004
ENST00000242607	HVCN1	28	0.145731	0.179945	0.418018	0.727418	NA	NA	NA	NA	NA	28	0.14769	0.179945	0.411787	0.726984	46	0.0499166	0.139873	0.721189	0.459267	NA	NA	NA	NA	NA	47	0.0456291	0.138377	0.741592	0.473364
ENST00000325722	KIAA0319L	82	-0.00166875	0.107308	0.987593	0.942965	NA	NA	NA	NA	NA	82	-0.00166875	0.107308	0.987593	0.942965	122	-0.0310721	0.0870789	0.72122	0.899411	NA	NA	NA	NA	NA	122	-0.0310721	0.0870789	0.72122	0.899411
ENST00000314752	SULT1A1	36	0.00476093	0.154478	0.975414	0.985923	3	-0.199748	0.245857	0.41653	0.766516	39	-0.0531313	0.130806	0.684608	0.922853	57	-0.0429764	0.120491	0.721333	0.804386	5	0.042359	0.173204	0.806796	0.80257	62	-0.0151544	0.0989154	0.878236	0.831406
ENST00000303372	TCTN2	84	-0.0869802	0.10453	0.405346	0.761302	NA	NA	NA	NA	NA	84	-0.0869802	0.10453	0.405346	0.761302	122	-0.0308692	0.0866109	0.721531	0.844351	NA	NA	NA	NA	NA	122	-0.0308692	0.0866109	0.721531	0.844351
ENST00000307826	MGAT1	14	-0.0644185	0.254675	0.800311	0.940156	44	-0.122539	0.143657	0.393662	0.758988	58	-0.108518	0.125129	0.385802	0.749005	21	0.073831	0.207171	0.721558	0.552098	83	-0.114612	0.104213	0.271425	0.449737	104	-0.0765647	0.093102	0.410864	0.637657
ENST00000308177	PCDHGC3	43	-0.116525	0.145324	0.422654	0.723159	NA	NA	NA	NA	NA	43	-0.116525	0.145324	0.422654	0.723159	62	-0.0429333	0.120577	0.721792	0.501703	NA	NA	NA	NA	NA	62	-0.0429333	0.120577	0.721792	0.501703
ENST00000302850	INSR	63	-0.0108041	0.119887	0.928193	0.985431	65	-0.153388	0.112933	0.174392	0.406116	128	-0.0863733	0.0822145	0.293449	0.621384	108	-0.0324759	0.0912282	0.721852	0.878729	97	-0.0561593	0.092965	0.545783	0.192401	205	-0.0441046	0.065121	0.498234	0.237842
ENST00000254878	RIDA	18	-0.161686	0.224402	0.471205	0.254599	NA	NA	NA	NA	NA	18	-0.161686	0.224402	0.471205	0.254599	24	-0.0689247	0.193627	0.721865	0.173993	NA	NA	NA	NA	NA	24	-0.0689247	0.193627	0.721865	0.173993
ENST00000361574	R3HDM4	24	0.169466	0.194225	0.382923	0.180454	NA	NA	NA	NA	NA	24	0.169466	0.194225	0.382923	0.180454	38	0.0547333	0.153785	0.721908	0.282894	NA	NA	NA	NA	NA	38	0.0547333	0.153785	0.721908	0.282894
ENST00000567572	CMTM3	8	-0.23493	0.336688	0.485322	0.76109	NA	NA	NA	NA	NA	8	-0.23493	0.336688	0.485322	0.76109	13	-0.0936423	0.263136	0.721937	0.872534	NA	NA	NA	NA	NA	13	-0.0936423	0.263136	0.721937	0.872534
ENST00000046087	ZPBP	30	-0.036934	0.173952	0.831855	0.968333	NA	NA	NA	NA	NA	30	-0.036934	0.173952	0.831855	0.968333	47	-0.049261	0.138463	0.722011	0.890744	NA	NA	NA	NA	NA	47	-0.049261	0.138463	0.722011	0.890744
ENST00000376468	NPPB	10	0.121503	0.301572	0.687024	0.371856	NA	NA	NA	NA	NA	10	0.121503	0.301572	0.687024	0.371856	16	-0.0844504	0.237451	0.722099	0.00361735	NA	NA	NA	NA	NA	16	-0.0844504	0.237451	0.722099	0.00361735
ENST00000301057	TP53I13	29	0.0141238	0.17674	0.936306	0.958981	NA	NA	NA	NA	NA	29	0.0141238	0.17674	0.936306	0.958981	45	0.0502648	0.141338	0.722114	0.769781	NA	NA	NA	NA	NA	45	0.0502648	0.141338	0.722114	0.769781
ENST00000391413	KRTAP4-11	10	-0.253466	0.300961	0.399683	0.362808	NA	NA	NA	NA	NA	10	-0.253466	0.300961	0.399683	0.362808	12	-0.0972934	0.273688	0.722222	0.736716	NA	NA	NA	NA	NA	12	-0.0972934	0.273688	0.722222	0.736716
ENST00000228841	MYL2	19	-0.0603215	0.218443	0.782438	0.944654	NA	NA	NA	NA	NA	19	-0.0603215	0.218443	0.782438	0.944654	27	-0.0648994	0.182566	0.722227	0.888346	NA	NA	NA	NA	NA	27	-0.0648994	0.182566	0.722227	0.888346
ENST00000457091	GRID2IP	75	0.103917	0.110027	0.34493	0.695931	NA	NA	NA	NA	NA	75	0.103917	0.110027	0.34493	0.695931	127	0.0299378	0.0842396	0.722297	0.731454	NA	NA	NA	NA	NA	127	0.0299378	0.0842396	0.722297	0.731454
ENST00000265339	UBE2B	4	NA	NA	NA	NA	5	-0.558295	0.389008	0.151237	0.469901	9	-0.232528	0.301325	0.4403	0.753909	8	0.119247	0.335645	0.722382	0.560725	8	-0.199175	0.2633	0.449375	0.378182	16	-0.0778745	0.207167	0.70699	0.786285
ENST00000282841	GGPS1	22	-0.000845001	0.203325	0.996684	0.981786	NA	NA	NA	NA	NA	22	-0.000845001	0.203325	0.996684	0.981786	45	-0.0502801	0.141595	0.722515	0.333072	NA	NA	NA	NA	NA	45	-0.0502801	0.141595	0.722515	0.333072
ENST00000346213	RAB5C	3	NA	NA	NA	NA	NA	NA	NA	NA	NA	3	NA	NA	NA	NA	7	-0.127209	0.358338	0.722593	0.808189	NA	NA	NA	NA	NA	8	0.0560636	0.335193	0.867167	0.581357
ENST00000339381	TAS1R3	43	0.0347583	0.145449	0.811127	0.416623	NA	NA	NA	NA	NA	43	0.0347583	0.145449	0.811127	0.416623	72	-0.0397374	0.111948	0.722618	0.092168	NA	NA	NA	NA	NA	72	-0.0397374	0.111948	0.722618	0.092168
ENST00000410061	RAB6C	10	0.367429	0.301987	0.223718	0.487033	NA	NA	NA	NA	NA	10	0.367429	0.301987	0.223718	0.487033	17	0.0818825	0.230679	0.722618	0.265377	NA	NA	NA	NA	NA	17	0.0818825	0.230679	0.722618	0.265377
ENST00000269025	LRRC46	17	0.0194921	0.230825	0.932702	0.984669	NA	NA	NA	NA	NA	17	0.0194921	0.230825	0.932702	0.984669	27	-0.0647624	0.18246	0.722635	0.87993	NA	NA	NA	NA	NA	27	-0.0647624	0.18246	0.722635	0.87993
ENST00000348513	SMARCE1	6	0.304026	0.425611	0.475023	0.432332	NA	NA	NA	NA	NA	6	0.253438	0.336469	0.451312	0.758181	9	0.11897	0.335195	0.722643	0.37016	NA	-0.131545	0.316027	0.67723	0.413705	9	-0.0136547	0.229944	0.952647	0.877464
ENST00000447513	PEX10	44	-0.185186	0.145444	0.20293	0.463005	NA	NA	NA	NA	NA	44	-0.185186	0.145444	0.20293	0.463005	61	-0.0442546	0.124725	0.722727	0.925324	NA	NA	NA	NA	NA	61	-0.0442546	0.124725	0.722727	0.925324
ENST00000313115	ATOX1	11	-0.139624	0.28731	0.626988	0.572095	NA	NA	NA	NA	NA	11	-0.139624	0.28731	0.626988	0.572095	15	0.0869714	0.245126	0.722738	0.502407	NA	NA	NA	NA	NA	15	0.0869714	0.245126	0.722738	0.502407
ENST00000367353	ZNF281	15	0.0260842	0.246241	0.915638	0.780035	NA	NA	NA	NA	NA	15	0.0260842	0.246241	0.915638	0.780035	23	0.0702247	0.198055	0.72291	0.816347	NA	NA	NA	NA	NA	23	0.0702247	0.198055	0.72291	0.816347
ENST00000400198	ARGLU1	5	0.246629	0.425643	0.562301	NA	6	-0.0155674	0.170953	0.927443	0.970059	11	0.0208539	0.158641	0.895417	0.980496	5	0.150312	0.42403	0.722976	NA	10	-0.0122036	0.13278	0.926771	0.352126	15	0.00230893	0.126715	0.985462	0.545465
ENST00000555004	C14orf132	7	0.191241	0.359733	0.59499	0.705784	NA	NA	NA	NA	NA	7	0.191241	0.359733	0.59499	0.705784	12	0.0970117	0.273722	0.723026	0.677498	NA	NA	NA	NA	NA	12	0.0970117	0.273722	0.723026	0.677498
ENST00000291688	MCM3AP	193	0.0291185	0.0684712	0.670642	0.877273	10	0.154025	0.182996	0.399966	0.723602	203	0.0444655	0.0641345	0.488111	0.721963	292	0.0196557	0.0554628	0.723043	0.876433	18	0.00265187	0.14124	0.98502	0.904895	310	0.0173872	0.0516299	0.736294	0.841437
ENST00000374023	ILRUN	2	NA	NA	NA	NA	8	0.142771	0.186841	0.444789	0.67429	10	0.14646	0.180046	0.415953	0.737629	6	-0.137282	0.387508	0.723138	0.832325	15	0.0949807	0.144759	0.511741	0.672318	21	0.0665403	0.135609	0.623654	0.712933
ENST00000334983	CMTM7	14	-0.0244376	0.254696	0.923562	0.971705	NA	NA	NA	NA	NA	14	-0.0244376	0.254696	0.923562	0.971705	27	0.0647084	0.1827	0.723206	0.763201	NA	NA	NA	NA	NA	27	0.0647084	0.1827	0.723206	0.763201
ENST00000302938	GARIN3	15	0.0849395	0.246035	0.72992	0.906187	NA	NA	NA	NA	NA	15	0.0849395	0.246035	0.72992	0.906187	24	0.0686162	0.19379	0.723283	0.869567	NA	NA	NA	NA	NA	24	0.0686162	0.19379	0.723283	0.869567
ENST00000293861	SNRNP25	17	0.105268	0.230961	0.648545	0.544538	NA	NA	NA	NA	NA	17	0.105268	0.230961	0.648545	0.544538	27	-0.06464	0.182587	0.723321	0.297436	NA	NA	NA	NA	NA	27	-0.06464	0.182587	0.723321	0.297436
ENST00000242315	PHF24	28	0.0236353	0.179905	0.895477	0.986486	NA	NA	NA	NA	NA	28	0.0236353	0.179905	0.895477	0.986486	50	0.0474577	0.134145	0.723504	0.897259	NA	NA	NA	NA	NA	50	0.0474577	0.134145	0.723504	0.897259
ENST00000377873	BFSP1	28	-0.106873	0.179862	0.55238	0.802684	19	0.216118	0.218337	0.322252	0.412228	47	0.0237045	0.138829	0.864423	0.932454	39	-0.0537091	0.151828	0.723526	0.8767	30	0.162874	0.173109	0.34677	0.517318	69	0.0404618	0.11415	0.722993	0.895174
ENST00000336505	SCAI	13	-0.295927	0.264025	0.26236	0.434529	6	-0.667358	0.388605	0.0859211	0.334592	19	-0.413253	0.218394	0.0584588	0.197289	18	-0.0790749	0.223563	0.723561	0.810235	11	-0.45018	0.273809	0.100148	0.154667	29	-0.227525	0.173175	0.188899	0.279693
ENST00000227349	JHY	74	0.151184	0.110705	0.172051	0.444246	NA	NA	NA	NA	NA	74	0.151184	0.110705	0.172051	0.444246	111	0.0318384	0.0900495	0.723664	0.0717431	NA	NA	NA	NA	NA	111	0.0318384	0.0900495	0.723664	0.0717431
ENST00000300692	CD3D	17	-0.11892	0.238036	0.617365	0.861608	NA	NA	NA	NA	NA	17	-0.11892	0.238036	0.617365	0.861608	34	0.0583851	0.165132	0.723664	0.87377	NA	NA	NA	NA	NA	34	0.0583851	0.165132	0.723664	0.87377
ENST00000380871	NKX3-1	11	-0.108389	0.287025	0.705706	0.904244	NA	NA	NA	NA	NA	11	-0.108389	0.287025	0.705706	0.904244	24	0.0684583	0.193623	0.723666	0.878615	NA	NA	NA	NA	NA	24	0.0684583	0.193623	0.723666	0.878615
ENST00000321394	TCP1	6	-0.424509	0.388926	0.275057	0.451168	NA	NA	NA	NA	NA	6	-0.424509	0.388926	0.275057	0.451168	7	-0.126802	0.358766	0.723759	0.164674	NA	NA	NA	NA	NA	7	-0.126802	0.358766	0.723759	0.164674
ENST00000531618	ASCL3	3	NA	NA	NA	NA	NA	NA	NA	NA	NA	3	NA	NA	NA	NA	5	-0.149863	0.424208	0.723881	0.689217	NA	NA	NA	NA	NA	5	-0.149863	0.424208	0.723881	0.689217
ENST00000379802	DSP	155	-0.0607741	0.0765402	0.427186	0.753264	NA	NA	NA	NA	NA	155	-0.0607741	0.0765402	0.427186	0.753264	230	-0.02211	0.0626048	0.723962	0.897521	NA	NA	NA	NA	NA	230	-0.02211	0.0626048	0.723962	0.897521
ENST00000342058	FBLN5	21	-0.0923621	0.207694	0.656535	0.591155	NA	NA	NA	NA	NA	21	-0.0923621	0.207694	0.656535	0.591155	36	-0.0557504	0.158036	0.724261	0.230892	NA	NA	NA	NA	NA	36	-0.0557504	0.158036	0.724261	0.230892
ENST00000375472	SUSD3	25	-0.0740132	0.1904	0.69748	0.894072	NA	NA	NA	NA	NA	25	-0.0740132	0.1904	0.69748	0.894072	34	-0.0573762	0.162671	0.724303	0.866609	NA	NA	NA	NA	NA	34	-0.0573762	0.162671	0.724303	0.866609
ENST00000519811	DENND3	78	0.0152468	0.107807	0.887533	0.973182	NA	NA	NA	NA	NA	78	0.0152468	0.107807	0.887533	0.973182	113	0.0314722	0.0892408	0.724339	0.670964	NA	NA	NA	NA	NA	113	0.0314722	0.0892408	0.724339	0.670964
ENST00000249822	ARPP19	8	0.200121	0.336358	0.551868	0.787508	NA	NA	NA	NA	NA	8	0.200121	0.336358	0.551868	0.787508	15	-0.0862914	0.24474	0.724401	0.837454	NA	NA	NA	NA	NA	15	-0.0862914	0.24474	0.724401	0.837454
ENST00000410009	CD207	38	0.201921	0.154929	0.192467	0.475536	NA	NA	NA	NA	NA	38	0.201921	0.154929	0.192467	0.475536	59	0.0436588	0.12383	0.724409	0.900834	NA	NA	NA	NA	NA	59	0.0436588	0.12383	0.724409	0.900834
ENST00000367387	LHX9	9	-0.224188	0.317885	0.480656	0.736533	2	NA	NA	NA	NA	11	-0.281307	0.287539	0.327914	0.59209	13	-0.092858	0.263427	0.724464	0.605618	3	NA	NA	NA	NA	16	-0.13154	0.237451	0.579601	0.751879
ENST00000369716	TMIGD3	17	0.218058	0.231302	0.345812	0.520216	NA	NA	NA	NA	NA	17	0.218058	0.231302	0.345812	0.520216	28	0.0632666	0.179501	0.724494	0.392086	NA	NA	NA	NA	NA	28	0.0632666	0.179501	0.724494	0.392086
ENST00000357701	MYBPC2	92	0.0567574	0.0992212	0.567303	0.868941	NA	NA	NA	NA	NA	92	0.0567574	0.0992212	0.567303	0.868941	154	0.0269223	0.0764045	0.724564	0.910145	NA	NA	NA	NA	NA	154	0.0269223	0.0764045	0.724564	0.910145
ENST00000341318	KAT5	24	0.0402368	0.194356	0.835989	0.950302	31	-0.247922	0.127244	0.0513677	0.228288	55	-0.161487	0.106465	0.129314	0.405886	41	-0.0522016	0.148148	0.724568	0.874585	51	-0.133997	0.0978481	0.170863	0.291304	92	-0.109168	0.0816525	0.18123	0.306355
ENST00000272895	ABCA12	151	-0.0667177	0.0777364	0.390752	0.704391	NA	NA	NA	NA	NA	151	-0.0667177	0.0777364	0.390752	0.704391	218	-0.0227011	0.0644327	0.724596	0.273054	NA	NA	NA	NA	NA	218	-0.0227011	0.0644327	0.724596	0.273054
ENST00000215631	GADD45B	4	NA	NA	NA	NA	8	-0.0711567	0.286879	0.804105	0.900748	12	-0.144937	0.245672	0.555217	0.765868	5	-0.149353	0.423937	0.724613	0.830456	10	-0.0104867	0.253348	0.966983	0.982978	15	-0.0470308	0.217475	0.828787	0.921689
ENST00000223026	HYAL4	30	-0.0482522	0.173958	0.781489	0.509531	NA	NA	NA	NA	NA	30	-0.0482522	0.173958	0.781489	0.509531	44	-0.0504143	0.143106	0.724624	0.717365	NA	NA	NA	NA	NA	44	-0.0504143	0.143106	0.724624	0.717365
ENST00000305510	CNNM3	71	-0.0124867	0.113351	0.912283	0.904802	NA	NA	NA	NA	NA	71	-0.0124867	0.113351	0.912283	0.904802	107	0.0323909	0.0919586	0.724663	0.808131	NA	NA	NA	NA	NA	107	0.0323909	0.0919586	0.724663	0.808131
ENST00000380958	PAN3	12	-0.0802633	0.274768	0.770201	0.576688	18	0.116752	0.150504	0.437903	0.774048	30	0.0712896	0.132005	0.589161	0.85956	16	0.0834363	0.237052	0.724856	0.156382	36	-0.00801543	0.11334	0.94362	0.920789	52	0.0090013	0.102257	0.929856	0.339196
ENST00000538724	RERGL	22	-0.0532535	0.20307	0.793135	0.945832	NA	NA	NA	NA	NA	22	-0.0532535	0.20307	0.793135	0.945832	37	0.0548803	0.15599	0.724973	0.462404	NA	NA	NA	NA	NA	37	0.0548803	0.15599	0.724973	0.462404
ENST00000618172	DDX27	52	0.00126695	0.131986	0.992341	0.942206	11	0.207229	0.212799	0.330144	0.717773	63	0.0584932	0.112169	0.602038	0.883517	78	0.0377538	0.107364	0.725107	0.523429	27	-0.0184688	0.142939	0.897193	0.134333	105	0.017477	0.0858504	0.838685	0.634208
ENST00000376874	RILPL1	34	-0.0284121	0.163305	0.86188	0.874598	18	-0.133671	0.126129	0.289238	0.634084	52	-0.0943577	0.0998306	0.344568	0.693947	52	-0.046223	0.131559	0.725327	0.590084	23	-0.0248057	0.0973382	0.798847	0.812588	75	-0.0323876	0.0782553	0.678969	0.881147
ENST00000473835	U2SURP	7	-0.0497313	0.360187	0.890184	0.0821013	10	-0.248661	0.246054	0.312212	0.614371	17	-0.185371	0.203176	0.361576	0.5571	11	-0.100552	0.286235	0.725369	0.0512271	15	-0.0877928	0.193781	0.650512	0.81829	26	-0.0918079	0.160471	0.567243	0.385825
ENST00000337393	ZNF644	20	-0.16266	0.213245	0.445594	0.328509	NA	NA	NA	NA	NA	20	-0.16266	0.213245	0.445594	0.328509	38	-0.054116	0.154084	0.725429	0.38249	NA	NA	NA	NA	NA	38	-0.054116	0.154084	0.725429	0.38249
ENST00000394936	PSAP	32	0.0700724	0.168353	0.677247	0.762802	NA	NA	NA	NA	NA	32	0.0700724	0.168353	0.677247	0.762802	52	-0.0471199	0.134165	0.725432	0.0893182	NA	NA	NA	NA	NA	52	-0.0471199	0.134165	0.725432	0.0893182
ENST00000615315	C12orf76	9	-0.298832	0.317384	0.346424	0.656587	NA	NA	NA	NA	NA	9	-0.298832	0.317384	0.346424	0.656587	17	-0.0808012	0.230081	0.725449	0.21564	NA	NA	NA	NA	NA	17	-0.0808012	0.230081	0.725449	0.21564
ENST00000643944	SLC52A2	25	-0.0252161	0.190404	0.89464	0.789507	NA	NA	NA	NA	NA	25	-0.0252161	0.190404	0.89464	0.789507	50	-0.0471112	0.134152	0.725456	0.888364	NA	NA	NA	NA	NA	50	-0.0471112	0.134152	0.725456	0.888364
ENST00000358227	DMAC1	19	-0.041408	0.218395	0.849622	0.616682	NA	NA	NA	NA	NA	19	-0.041408	0.218395	0.849622	0.616682	34	-0.0570835	0.162667	0.725646	0.670125	NA	NA	NA	NA	NA	34	-0.0570835	0.162667	0.725646	0.670125
ENST00000394485	MT1X	7	-0.00787702	0.359913	0.982539	0.5947	NA	NA	NA	NA	NA	7	-0.00787702	0.359913	0.982539	0.5947	8	-0.117689	0.335415	0.725681	0.38959	NA	NA	NA	NA	NA	8	-0.117689	0.335415	0.725681	0.38959
ENST00000598265	TEX101	13	0.207756	0.263886	0.43111	0.639934	NA	NA	NA	NA	NA	13	0.207756	0.263886	0.43111	0.639934	16	-0.0831519	0.23699	0.725688	0.719913	NA	NA	NA	NA	NA	16	-0.0831519	0.23699	0.725688	0.719913
ENST00000227525	TMEM109	16	-0.127855	0.238035	0.59118	0.717006	NA	NA	NA	NA	NA	16	-0.127855	0.238035	0.59118	0.717006	28	0.0628895	0.179266	0.725725	0.873484	NA	NA	NA	NA	NA	28	0.0628895	0.179266	0.725725	0.873484
ENST00000590247	PDCD5	34	0.0323687	0.163183	0.842765	0.972582	NA	NA	NA	NA	NA	34	0.0323687	0.163183	0.842765	0.972582	52	0.0461201	0.131465	0.725727	0.898512	NA	NA	NA	NA	NA	52	0.0461201	0.131465	0.725727	0.898512
ENST00000301761	SDHAF2	29	0.00228596	0.176817	0.989685	0.746922	NA	NA	NA	NA	NA	29	0.00228596	0.176817	0.989685	0.746922	46	-0.0490536	0.139867	0.725802	0.200583	NA	NA	NA	NA	NA	46	-0.0490536	0.139867	0.725802	0.200583
ENST00000007699	YBX2	6	-0.212797	0.388535	0.583903	0.762976	NA	0.491202	0.301167	0.102891	0.307704	6	0.226986	0.238038	0.340302	0.61813	8	-0.117554	0.335195	0.72581	0.838721	NA	0.490784	0.237123	0.0384769	0.064753	9	0.287898	0.193586	0.136967	0.223513
ENST00000397062	NFE2L2	20	0.0814273	0.213555	0.702985	0.912713	NA	NA	NA	NA	NA	20	0.0814273	0.213555	0.702985	0.912713	30	0.0608708	0.173654	0.725942	0.894459	NA	NA	NA	NA	NA	30	0.0608708	0.173654	0.725942	0.894459
ENST00000367506	TRMT1L	29	-0.224433	0.177101	0.205063	0.444203	NA	NA	NA	NA	NA	29	-0.224433	0.177101	0.205063	0.444203	39	-0.053297	0.152096	0.726026	0.833452	NA	NA	NA	NA	NA	39	-0.053297	0.152096	0.726026	0.833452
ENST00000683413	APBA2	14	-0.0715677	0.254263	0.77835	0.942809	NA	NA	NA	NA	NA	14	-0.0715677	0.254263	0.77835	0.942809	33	-0.0578207	0.165006	0.726027	0.874195	NA	NA	NA	NA	NA	33	-0.0578207	0.165006	0.726027	0.874195
ENST00000220478	SCG3	29	0.047235	0.176675	0.789194	0.954584	NA	NA	NA	NA	NA	29	0.047235	0.176675	0.789194	0.954584	53	-0.045624	0.130204	0.726036	0.755948	NA	NA	NA	NA	NA	53	-0.045624	0.130204	0.726036	0.755948
ENST00000262487	ISM1	23	0.0273813	0.198452	0.890261	0.977971	15	-0.104994	0.245725	0.669174	0.909054	38	-0.0248766	0.154392	0.871994	0.979874	38	0.0538809	0.153816	0.726118	0.645565	29	0.00410182	0.176069	0.981414	0.985339	67	0.0323358	0.115841	0.780137	0.815148
ENST00000305632	TBL2	31	-0.0469405	0.171115	0.783837	0.666374	NA	NA	NA	NA	NA	31	-0.0469405	0.171115	0.783837	0.666374	55	0.0448142	0.127998	0.726251	0.226682	NA	NA	NA	NA	NA	55	0.0448142	0.127998	0.726251	0.226682
ENST00000306467	CEP120	90	-0.039324	0.100457	0.695465	0.841125	NA	NA	NA	NA	NA	90	-0.039324	0.100457	0.695465	0.841125	132	-0.0289306	0.0826411	0.726282	0.560723	NA	NA	NA	NA	NA	132	-0.0289306	0.0826411	0.726282	0.560723
ENST00000336751	HJV	24	-0.216615	0.19467	0.265825	0.550536	NA	NA	NA	NA	NA	24	-0.216615	0.19467	0.265825	0.550536	35	-0.0561885	0.160548	0.726355	0.663082	NA	NA	NA	NA	NA	35	-0.0561885	0.160548	0.726355	0.663082
ENST00000357997	ANKLE2	61	-0.0131671	0.121921	0.913998	0.970369	NA	NA	NA	NA	NA	61	-0.0131671	0.121921	0.913998	0.970369	96	0.0338881	0.0968292	0.726355	0.230447	NA	NA	NA	NA	NA	96	0.0338881	0.0968292	0.726355	0.230447
ENST00000285243	ANKRD40	40	0.0528854	0.150488	0.725269	0.938484	NA	NA	NA	NA	NA	40	0.0528854	0.150488	0.725269	0.938484	69	0.0399461	0.114146	0.726372	0.90271	NA	NA	NA	NA	NA	69	0.0399461	0.114146	0.726372	0.90271
ENST00000262631	SCN1B	15	-0.305888	0.245671	0.213091	0.515754	NA	NA	NA	NA	NA	15	-0.305888	0.245671	0.213091	0.515754	25	-0.0662687	0.189592	0.72669	0.861037	NA	NA	NA	NA	NA	25	-0.0662687	0.189592	0.72669	0.861037
ENST00000373366	GJB3	9	-0.0294914	0.317883	0.926083	0.920501	NA	NA	NA	NA	NA	9	-0.0294914	0.317883	0.926083	0.920501	19	-0.0761538	0.217902	0.726725	0.39463	NA	NA	NA	NA	NA	19	-0.0761538	0.217902	0.726725	0.39463
ENST00000425346	CYB561D2	8	-0.138042	0.336918	0.68201	0.917117	NA	NA	NA	NA	NA	8	-0.138042	0.336918	0.68201	0.917117	17	-0.0804589	0.230245	0.726753	0.657538	NA	NA	NA	NA	NA	17	-0.0804589	0.230245	0.726753	0.657538
ENST00000358241	RTP2	14	-0.13145	0.254701	0.605787	0.850847	NA	NA	NA	NA	NA	14	-0.13145	0.254701	0.605787	0.850847	23	-0.0691721	0.197953	0.726762	0.777888	NA	NA	NA	NA	NA	23	-0.0691721	0.197953	0.726762	0.777888
ENST00000329267	PRSS57	23	-0.117924	0.198406	0.552275	0.791712	NA	NA	NA	NA	NA	23	-0.117924	0.198406	0.552275	0.791712	32	0.0585578	0.167583	0.72677	0.704625	NA	NA	NA	NA	NA	32	0.0585578	0.167583	0.72677	0.704625
ENST00000372263	PLAC9	12	-0.179921	0.274911	0.512809	0.783659	NA	NA	NA	NA	NA	12	-0.179921	0.274911	0.512809	0.783659	19	-0.0759986	0.217639	0.726942	0.881673	NA	NA	NA	NA	NA	19	-0.0759986	0.217639	0.726942	0.881673
ENST00000308105	SPMIP3	#N/A	NA	NA	NA	NA	#N/A	NA	NA	NA	NA	#N/A	NA	NA	NA	NA	#N/A	-0.125343	0.358997	0.726979	0.764082	#N/A	NA	NA	NA	NA	#N/A	-0.125343	0.358997	0.726979	0.764082
ENST00000377670	HIF3A	29	-0.20077	0.176697	0.255855	0.580813	NA	NA	NA	NA	NA	29	-0.20077	0.176697	0.255855	0.580813	47	-0.0482608	0.138282	0.727088	0.896853	NA	NA	NA	NA	NA	47	-0.0482608	0.138282	0.727088	0.896853
ENST00000393084	C11orf65	25	-0.177394	0.19043	0.351573	0.69453	NA	NA	NA	NA	NA	25	-0.177394	0.19043	0.351573	0.69453	45	-0.0493379	0.141408	0.72716	0.853237	NA	NA	NA	NA	NA	45	-0.0493379	0.141408	0.72716	0.853237
ENST00000410111	IMMT	51	-0.0559083	0.135065	0.678921	0.907309	NA	NA	NA	NA	NA	51	-0.0559083	0.135065	0.678921	0.907309	79	0.0375716	0.107699	0.727195	0.84953	NA	NA	NA	NA	NA	79	0.0375716	0.107699	0.727195	0.84953
ENST00000381007	SGTB	12	0.120952	0.275076	0.660151	0.873658	NA	NA	NA	NA	NA	14	0.386073	0.238225	0.105099	0.35229	19	0.0759502	0.217798	0.727301	0.826758	NA	0.237107	0.316457	0.453702	0.584108	26	0.127753	0.179415	0.476432	0.669419
ENST00000407559	DYNC2I1	133	-0.0444162	0.0829448	0.59231	0.876928	NA	NA	NA	NA	NA	133	-0.0444162	0.0829448	0.59231	0.876928	205	-0.0231744	0.0664734	0.727369	0.913004	NA	NA	NA	NA	NA	205	-0.0231744	0.0664734	0.727369	0.913004
ENST00000225371	EPX	57	-0.0142971	0.126073	0.909711	0.936881	NA	NA	NA	NA	NA	57	-0.0142971	0.126073	0.909711	0.936881	81	-0.0367277	0.105354	0.727379	0.637278	NA	NA	NA	NA	NA	81	-0.0367277	0.105354	0.727379	0.637278
ENST00000264093	DGUOK	29	0.422105	0.177339	0.0173025	0.185619	NA	NA	NA	NA	NA	29	0.422105	0.177339	0.0173025	0.185619	63	0.0417397	0.119838	0.727614	0.614421	NA	NA	NA	NA	NA	63	0.0417397	0.119838	0.727614	0.614421
ENST00000590469	APC2	32	0.00697279	0.168207	0.966934	0.776058	4	NA	NA	NA	NA	36	-0.01653	0.158587	0.916985	0.830854	43	-0.0503399	0.144569	0.727684	0.559124	6	-0.172038	0.386992	0.656643	0.782083	49	-0.0652449	0.135429	0.629973	0.633382
ENST00000367851	ADCY10	166	-0.0319141	0.0742649	0.667389	0.910608	NA	NA	NA	NA	NA	166	-0.0319141	0.0742649	0.667389	0.910608	247	0.0212194	0.0609475	0.727721	0.762191	NA	NA	NA	NA	NA	247	0.0212194	0.0609475	0.727721	0.762191
ENST00000246551	HCST	4	NA	NA	NA	NA	NA	NA	NA	NA	NA	4	NA	NA	NA	NA	12	0.0952706	0.273658	0.727736	0.775902	NA	NA	NA	NA	NA	12	0.0952706	0.273658	0.727736	0.775902
ENST00000374142	ZDHHC18	23	-0.129094	0.198871	0.516252	0.821014	2	NA	NA	NA	NA	25	-0.168787	0.19075	0.376234	0.706508	40	-0.0522722	0.150185	0.727802	0.39303	2	NA	NA	NA	NA	42	-0.0683536	0.146566	0.640953	0.543026
ENST00000338700	TRIM2	17	0.081237	0.231062	0.725152	0.874722	28	-0.0374206	0.163387	0.818845	0.676711	45	0.00213245	0.133411	0.987247	0.937381	22	0.0704288	0.202362	0.727815	0.815757	53	0.0371865	0.122538	0.761533	0.752005	75	0.0461088	0.104823	0.660027	0.848858
ENST00000293549	WNT1	7	-0.20148	0.359879	0.575579	0.7665	NA	NA	NA	NA	NA	7	-0.20148	0.359879	0.575579	0.7665	10	-0.104353	0.299982	0.727941	0.854658	NA	NA	NA	NA	NA	10	-0.104353	0.299982	0.727941	0.854658
ENST00000641350	OR52N4	9	-0.250819	0.317363	0.429341	0.255141	NA	NA	NA	NA	NA	9	-0.250819	0.317363	0.429341	0.255141	15	-0.0851954	0.244916	0.727949	0.0685204	NA	NA	NA	NA	NA	15	-0.0851954	0.244916	0.727949	0.0685204
ENST00000367941	STX7	29	0.0503766	0.180041	0.779625	0.647092	NA	NA	NA	NA	NA	29	0.0503766	0.180041	0.779625	0.647092	46	0.0492188	0.141504	0.727971	0.224111	NA	NA	NA	NA	NA	46	0.0492188	0.141504	0.727971	0.224111
ENST00000236273	SYF2	28	-0.067908	0.180237	0.706344	0.649332	NA	NA	NA	NA	NA	28	-0.067908	0.180237	0.706344	0.649332	44	0.0498059	0.143194	0.727974	0.531459	NA	NA	NA	NA	NA	44	0.0498059	0.143194	0.727974	0.531459
ENST00000328248	ODF4	6	-0.295055	0.388524	0.447599	0.630588	NA	NA	NA	NA	NA	6	-0.295055	0.388524	0.447599	0.630588	9	-0.109898	0.31602	0.728023	0.827623	NA	NA	NA	NA	NA	9	-0.109898	0.31602	0.728023	0.827623
ENST00000592554	FAM20A	60	-0.0348173	0.122877	0.776909	0.949314	NA	NA	NA	NA	NA	60	-0.0348173	0.122877	0.776909	0.949314	90	-0.0347565	0.0999458	0.728026	0.903051	NA	NA	NA	NA	NA	90	-0.0347565	0.0999458	0.728026	0.903051
ENST00000341846	TRIM29	37	-0.0632327	0.156534	0.686246	0.906477	NA	NA	NA	NA	NA	37	-0.0632327	0.156534	0.686246	0.906477	58	-0.0432786	0.124558	0.728249	0.75371	NA	NA	NA	NA	NA	58	-0.0432786	0.124558	0.728249	0.75371
ENST00000610261	ZNF595	28	-0.017333	0.180034	0.923301	0.891095	NA	NA	NA	NA	NA	28	-0.017333	0.180034	0.923301	0.891095	53	-0.0452974	0.130379	0.728269	0.0519912	NA	NA	NA	NA	NA	53	-0.0452974	0.130379	0.728269	0.0519912
ENST00000378251	LRRC47	44	-0.0673054	0.143781	0.639707	0.893286	NA	-0.0884893	0.183546	0.629728	0.751088	44	-0.0753705	0.113195	0.505508	0.799811	68	-0.0400186	0.115189	0.728278	0.608152	NA	0.0145942	0.162899	0.928613	0.541433	68	-0.0218163	0.0940557	0.816576	0.867142
ENST00000396037	ST8SIA1	15	-0.271957	0.245851	0.268647	0.516957	NA	NA	NA	NA	NA	15	-0.271957	0.245851	0.268647	0.516957	20	-0.0736961	0.212127	0.728279	0.883558	NA	NA	NA	NA	NA	20	-0.0736961	0.212127	0.728279	0.883558
ENST00000590918	GIPR	43	-0.108018	0.145119	0.456672	0.77847	NA	NA	NA	NA	NA	43	-0.108018	0.145119	0.456672	0.77847	72	-0.0388165	0.111733	0.728288	0.896679	NA	NA	NA	NA	NA	72	-0.0388165	0.111733	0.728288	0.896679
ENST00000445632	CCDC81	83	-0.170365	0.104532	0.103146	0.319146	NA	NA	NA	NA	NA	83	-0.170365	0.104532	0.103146	0.319146	126	-0.0294754	0.0848613	0.728338	0.0944735	NA	NA	NA	NA	NA	126	-0.0294754	0.0848613	0.728338	0.0944735
ENST00000359318	AADACL3	13	-0.0133382	0.264497	0.959781	0.734171	NA	NA	NA	NA	NA	13	-0.0133382	0.264497	0.959781	0.734171	18	0.0777405	0.223869	0.728397	0.72637	NA	NA	NA	NA	NA	18	0.0777405	0.223869	0.728397	0.72637
ENST00000359337	PLXNB2	54	-0.248346	0.133203	0.062263	0.287672	14	0.144826	0.152325	0.341722	0.647888	68	-0.0783195	0.100279	0.434792	0.749854	100	-0.0334114	0.0962365	0.728455	0.849973	23	0.13682	0.122358	0.263485	0.4233	123	0.0405686	0.0758911	0.592951	0.782036
ENST00000569417	MLST8	23	0.0809668	0.198547	0.683422	0.895119	9	-0.126407	0.317403	0.690443	0.898223	32	0.0226448	0.168329	0.892986	0.944005	34	-0.0564771	0.162697	0.728494	0.889382	14	0.299983	0.237171	0.205929	0.315907	48	0.0575918	0.134166	0.667736	0.743396
ENST00000260227	MMP7	30	0.0821577	0.176841	0.642229	0.890807	NA	NA	NA	NA	NA	30	0.0821577	0.176841	0.642229	0.890807	48	0.0480373	0.138385	0.728494	0.789035	NA	NA	NA	NA	NA	48	0.0480373	0.138385	0.728494	0.789035
ENST00000299518	IDH3A	25	0.0109989	0.190286	0.953906	0.996357	44	-0.186384	0.138781	0.179268	0.518035	69	-0.11786	0.112133	0.293225	0.655935	39	-0.0526838	0.151786	0.728521	0.89348	82	-0.0515085	0.101632	0.612286	0.398162	121	-0.0518771	0.0844534	0.539038	0.686463
ENST00000374448	MUSK	60	0.0967879	0.12837	0.450863	0.863395	NA	NA	NA	NA	NA	60	0.0967879	0.12837	0.450863	0.863395	92	0.0354994	0.102288	0.728551	0.93449	NA	NA	NA	NA	NA	92	0.0354994	0.102288	0.728551	0.93449
ENST00000361580	KIFAP3	67	0.0532034	0.118312	0.652935	0.907171	NA	NA	NA	NA	NA	67	0.0532034	0.118312	0.652935	0.907171	113	0.0312845	0.0901662	0.728618	0.905812	NA	NA	NA	NA	NA	113	0.0312845	0.0901662	0.728618	0.905812
ENST00000433935	ZMYND15	59	-0.0766537	0.123917	0.536187	0.812896	NA	NA	NA	NA	NA	59	-0.0766537	0.123917	0.536187	0.812896	86	-0.0354653	0.102245	0.728692	0.0355959	NA	NA	NA	NA	NA	86	-0.0354653	0.102245	0.728692	0.0355959
ENST00000320246	NEK6	24	0.180094	0.194327	0.354052	0.637403	22	0.251466	0.170982	0.141367	0.427408	46	0.220333	0.12837	0.0860895	0.298963	35	0.0555942	0.160331	0.728781	0.890869	38	0.100904	0.13029	0.438659	0.529276	73	0.0828902	0.101118	0.412363	0.632909
ENST00000521578	PTP4A3	10	0.150032	0.301049	0.618228	0.825671	NA	NA	NA	NA	NA	10	0.158119	0.301048	0.599424	0.83186	12	0.0949278	0.273819	0.728831	0.885927	NA	NA	NA	NA	NA	14	0.117543	0.253505	0.642883	0.820332
ENST00000361490	HPS1	63	-0.221489	0.119994	0.0649157	0.230388	NA	NA	NA	NA	NA	63	-0.221489	0.119994	0.0649157	0.230388	95	-0.0337406	0.0973408	0.728875	0.699562	NA	NA	NA	NA	NA	95	-0.0337406	0.0973408	0.728875	0.699562
ENST00000267843	FGF7	16	0.075896	0.237847	0.749654	0.906407	10	-0.210181	0.237852	0.376877	0.63751	26	-0.0671441	0.16819	0.689735	0.878971	17	0.0796564	0.229887	0.728966	0.858201	14	-0.124221	0.19765	0.529684	0.705489	31	-0.0375697	0.149876	0.802067	0.848744
ENST00000433017	FIGNL1	30	0.0179792	0.173957	0.917682	0.991972	NA	NA	NA	NA	NA	30	0.0179792	0.173957	0.917682	0.991972	49	-0.0469789	0.135611	0.729024	0.419002	NA	NA	NA	NA	NA	49	-0.0469789	0.135611	0.729024	0.419002
ENST00000679008	ZC3H13	54	-0.074881	0.133283	0.574239	0.899373	NA	NA	NA	NA	NA	54	-0.074881	0.133283	0.574239	0.899373	80	-0.0374321	0.108062	0.729046	0.826226	NA	NA	NA	NA	NA	80	-0.0374321	0.108062	0.729046	0.826226
ENST00000356554	MAN1A2	25	-0.167185	0.194666	0.390434	0.664468	5	-0.148334	0.426509	0.728001	0.885659	30	-0.163942	0.177096	0.354589	0.63856	36	-0.0555921	0.160549	0.729145	0.869081	8	-0.288239	0.335815	0.390711	0.513782	44	-0.0988769	0.144848	0.494844	0.687117
ENST00000415576	PSMA8	29	0.0362138	0.176713	0.837627	0.469392	NA	NA	NA	NA	NA	29	0.0362138	0.176713	0.837627	0.469392	43	0.0500601	0.144596	0.729187	0.505343	NA	NA	NA	NA	NA	43	0.0500601	0.144596	0.729187	0.505343
ENST00000485972	CDK5	12	-0.371815	0.275028	0.176402	0.356081	43	-0.0913432	0.127326	0.473129	0.830812	55	-0.140854	0.115547	0.222839	0.568261	16	-0.0821518	0.237297	0.729194	0.850831	54	0.0233214	0.105475	0.825009	0.67075	70	0.00592136	0.0963859	0.951014	0.840739
ENST00000308182	CRYBG2	104	-0.0668847	0.096352	0.487576	0.758936	35	0.0284606	0.161211	0.859868	0.961962	139	-0.0401438	0.0830269	0.628738	0.846596	167	-0.0259082	0.0748682	0.729305	0.657905	58	0.0508476	0.123663	0.680942	0.813444	225	-0.00360162	0.064198	0.955261	0.84139
ENST00000367976	CCN2	6	0.339076	0.388912	0.383286	0.7007	10	-0.41319	0.301244	0.170184	0.290559	16	-0.131103	0.238162	0.581991	0.355223	12	0.0947564	0.274012	0.729484	0.869092	22	-0.260087	0.202372	0.198725	0.269041	34	-0.134853	0.162791	0.407455	0.425441
ENST00000449956	ITIH3	80	0.0509955	0.106556	0.632237	0.890814	NA	NA	NA	NA	NA	80	0.0509955	0.106556	0.632237	0.890814	136	-0.028151	0.0814139	0.729511	0.899419	NA	NA	NA	NA	NA	136	-0.028151	0.0814139	0.729511	0.899419
ENST00000477616	KCNC3	51	0.142702	0.133243	0.284175	0.6165	NA	NA	NA	NA	NA	51	0.142702	0.133243	0.284175	0.6165	85	-0.0355486	0.102831	0.72957	0.717424	NA	NA	NA	NA	NA	85	-0.0355486	0.102831	0.72957	0.717424
ENST00000517309	PTDSS1	45	-0.104495	0.141919	0.461548	0.76641	9	-0.252505	0.301046	0.401605	0.715273	54	-0.131418	0.128375	0.305975	0.636502	71	-0.0388901	0.112577	0.729755	0.896655	17	-0.206252	0.223571	0.356248	0.521347	88	-0.0727489	0.100554	0.469384	0.689293
ENST00000319669	TMCO5A	38	-0.0835017	0.154345	0.588502	0.865874	NA	NA	NA	NA	NA	38	-0.0835017	0.154345	0.588502	0.865874	63	-0.0412524	0.119428	0.729782	0.433595	NA	NA	NA	NA	NA	63	-0.0412524	0.119428	0.729782	0.433595
ENST00000457514	PATE4	#N/A	NA	NA	NA	NA	#N/A	NA	NA	NA	NA	#N/A	NA	NA	NA	NA	#N/A	0.133731	0.387258	0.729847	NA	#N/A	NA	NA	NA	NA	#N/A	0.133731	0.387258	0.729847	NA
ENST00000254900	BRD8	54	-0.11503	0.129675	0.375046	0.72018	15	-0.00719032	0.109317	0.947557	0.797957	69	-0.0520033	0.0835913	0.533867	0.833147	91	0.0343635	0.0995281	0.729896	0.893823	25	0.0123193	0.0849245	0.884662	0.368529	116	0.0216126	0.0646113	0.738001	0.89776
ENST00000286574	WIF1	11	-0.0323836	0.28708	0.910187	0.978464	NA	NA	NA	NA	NA	11	-0.0323836	0.28708	0.910187	0.978464	22	-0.0698296	0.202252	0.729898	0.886241	NA	NA	NA	NA	NA	22	-0.0698296	0.202252	0.729898	0.886241
ENST00000258173	TMEM231	54	0.0120703	0.129591	0.925792	0.755903	4	0.474798	0.425838	0.264862	0.464881	58	0.0512937	0.12398	0.679075	0.681263	80	0.0366217	0.106074	0.729908	0.168152	4	-0.0783788	0.358565	0.82697	0.84134	84	0.0273682	0.101718	0.787883	0.3065
ENST00000338315	MFSD2B	54	-0.00679648	0.129964	0.958293	0.997461	NA	NA	NA	NA	NA	54	-0.00679648	0.129964	0.958293	0.997461	84	0.035816	0.103785	0.73002	0.909539	NA	NA	NA	NA	NA	84	0.035816	0.103785	0.73002	0.909539
ENST00000300093	PLK1	6	0.19248	0.38872	0.620485	0.885721	16	0.0677181	0.186751	0.716894	0.916425	22	0.0911153	0.168333	0.588315	0.8712	14	-0.0874957	0.253545	0.730027	0.647822	31	-0.0274569	0.136937	0.841084	0.84584	45	-0.0410164	0.120489	0.733544	0.803758
ENST00000688303	EXOC3L4	50	0.0311967	0.134613	0.816731	0.962777	1	-0.155784	0.198505	0.432578	0.686061	51	-0.0277085	0.111422	0.803608	0.948599	88	0.0348831	0.101088	0.730037	0.878748	1	-0.0678682	0.138333	0.623697	0.434428	89	-0.000886415	0.0816257	0.991336	0.731879
ENST00000623882	CERS1	14	0.183706	0.263903	0.486358	0.660476	NA	NA	NA	NA	NA	14	0.183706	0.263903	0.486358	0.660476	15	0.0874077	0.253358	0.730098	0.860435	NA	NA	NA	NA	NA	15	0.0874077	0.253358	0.730098	0.860435
ENST00000374279	UGCG	8	-0.0984748	0.336564	0.769837	0.900938	10	0.419387	0.287032	0.143985	0.216677	18	0.201338	0.218399	0.356592	0.447777	16	-0.0817985	0.237122	0.730121	0.837519	11	0.406334	0.273808	0.137806	0.178902	27	0.127402	0.179251	0.47724	0.329722
ENST00000220940	GML	3	NA	NA	NA	NA	NA	NA	NA	NA	NA	3	NA	NA	NA	NA	6	0.133555	0.387231	0.730172	0.869726	NA	NA	NA	NA	NA	6	0.133555	0.387231	0.730172	0.869726
ENST00000396703	UBE2E2	5	0.171965	0.426166	0.686569	0.607416	6	0.113261	0.31767	0.721438	0.911285	11	0.134228	0.254695	0.598183	0.855431	10	-0.10353	0.3002	0.730192	0.834984	18	0.122494	0.202402	0.545046	0.715002	28	0.0518586	0.167823	0.757316	0.791557
ENST00000230122	ZBTB24	47	0.053961	0.138968	0.697795	0.916119	NA	NA	NA	NA	NA	47	0.053961	0.138968	0.697795	0.916119	75	-0.0377989	0.109612	0.730214	0.900645	NA	NA	NA	NA	NA	75	-0.0377989	0.109612	0.730214	0.900645
ENST00000310546	SPSB4	18	0.174753	0.224618	0.436569	0.785831	NA	NA	NA	NA	NA	18	0.174753	0.224618	0.436569	0.785831	35	-0.0553261	0.160472	0.730268	0.897299	NA	NA	NA	NA	NA	35	-0.0553261	0.160472	0.730268	0.897299
ENST00000376734	TRIM31	21	-0.192098	0.207896	0.355481	0.68097	NA	NA	NA	NA	NA	21	-0.192098	0.207896	0.355481	0.68097	35	0.0553187	0.160452	0.730269	0.450745	NA	NA	NA	NA	NA	35	0.0553187	0.160452	0.730269	0.450745
ENST00000396172	DDX39B	5	0.243027	0.426031	0.568376	0.753028	11	0.0383006	0.213019	0.85731	0.952399	16	0.0792476	0.19053	0.677461	0.87784	7	0.123684	0.358761	0.730281	0.833832	18	-0.111168	0.160447	0.488397	0.253598	25	-0.0720253	0.146469	0.6229	0.489421
ENST00000367294	ARMT1	31	0.128611	0.17111	0.452275	0.774027	NA	NA	NA	NA	NA	31	0.128611	0.17111	0.452275	0.774027	52	0.0453754	0.131638	0.730321	0.90001	NA	NA	NA	NA	NA	52	0.0453754	0.131638	0.730321	0.90001
ENST00000263071	SCARF1	52	0.0252984	0.131986	0.847997	0.970169	NA	NA	NA	NA	NA	52	0.0252984	0.131986	0.847997	0.970169	96	0.0337094	0.0978	0.730336	0.838173	NA	NA	NA	NA	NA	96	0.0337094	0.0978	0.730336	0.838173
ENST00000389050	PP2D1	23	0.0537209	0.198712	0.786894	0.94817	NA	NA	NA	NA	NA	23	0.0537209	0.198712	0.786894	0.94817	34	-0.0561026	0.16281	0.730404	0.895015	NA	NA	NA	NA	NA	34	-0.0561026	0.16281	0.730404	0.895015
ENST00000425534	EIF4E3	18	-0.329551	0.224621	0.142338	0.408939	6	-0.347679	0.317656	0.27373	0.59159	24	-0.3356	0.183403	0.0672729	0.274407	31	0.0587492	0.170507	0.730429	0.317031	11	-0.163415	0.23733	0.491102	0.678108	42	-0.0168844	0.138478	0.902955	0.476088
ENST00000471389	FTO	43	-0.0493628	0.145218	0.733914	0.925129	NA	NA	NA	NA	NA	43	-0.0493628	0.145218	0.733914	0.925129	59	-0.042544	0.123513	0.730508	0.887311	NA	NA	NA	NA	NA	59	-0.042544	0.123513	0.730508	0.887311
ENST00000440960	PRELID3A	15	-0.0516839	0.274669	0.850745	0.997498	NA	NA	NA	NA	NA	15	-0.0516839	0.274669	0.850745	0.997498	28	-0.0696207	0.202124	0.730511	0.966842	NA	NA	NA	NA	NA	28	-0.0696207	0.202124	0.730511	0.966842
ENST00000294454	SLC25A34	19	0.218387	0.218789	0.318201	0.668044	NA	NA	NA	NA	NA	19	0.218387	0.218789	0.318201	0.668044	37	-0.0537509	0.156153	0.730681	0.492595	NA	NA	NA	NA	NA	37	-0.0537509	0.156153	0.730681	0.492595
ENST00000457354	TMX1	38	0.226528	0.154408	0.142355	0.43068	NA	NA	NA	NA	NA	38	0.226528	0.154408	0.142355	0.43068	67	0.0398449	0.115848	0.73089	0.902211	NA	NA	NA	NA	NA	67	0.0398449	0.115848	0.73089	0.902211
ENST00000361249	C8A	66	0.0774064	0.119223	0.516171	0.880312	NA	NA	NA	NA	NA	66	0.0774064	0.119223	0.516171	0.880312	111	-0.0314333	0.0914067	0.730934	0.809584	NA	NA	NA	NA	NA	111	-0.0314333	0.0914067	0.730934	0.809584
ENST00000292779	CCDC116	37	0.0294944	0.15639	0.85041	0.975372	NA	NA	NA	NA	NA	37	0.0294944	0.15639	0.85041	0.975372	59	-0.0424302	0.123392	0.730949	0.517349	NA	NA	NA	NA	NA	59	-0.0424302	0.123392	0.730949	0.517349
ENST00000355857	DBI	12	0.243693	0.275685	0.376719	0.642963	NA	NA	NA	NA	NA	12	0.243693	0.275685	0.376719	0.642963	16	0.0817364	0.237778	0.731033	0.887406	NA	NA	NA	NA	NA	16	0.0817364	0.237778	0.731033	0.887406
ENST00000274963	FGD2	40	0.176723	0.150637	0.240727	0.537634	NA	NA	NA	NA	NA	40	0.176723	0.150637	0.240727	0.537634	63	0.0411087	0.119597	0.731052	0.604287	NA	NA	NA	NA	NA	63	0.0411087	0.119597	0.731052	0.604287
ENST00000256969	SPX	45	-0.00076148	0.14195	0.99572	0.787024	NA	NA	NA	NA	NA	45	-0.00076148	0.14195	0.99572	0.787024	55	0.0439667	0.127921	0.73107	0.788669	NA	NA	NA	NA	NA	55	0.0439667	0.127921	0.73107	0.788669
ENST00000297848	COL14A1	130	-0.031414	0.0844946	0.710052	0.910042	NA	NA	NA	NA	NA	130	-0.031414	0.0844946	0.710052	0.910042	208	-0.0227575	0.0662638	0.731269	0.888547	NA	NA	NA	NA	NA	208	-0.0227575	0.0662638	0.731269	0.888547
ENST00000288087	MDP1	35	0.0284046	0.16091	0.859881	0.907078	NA	NA	NA	NA	NA	35	0.0284046	0.16091	0.859881	0.907078	44	0.0490819	0.142972	0.731375	0.896447	NA	NA	NA	NA	NA	44	0.0490819	0.142972	0.731375	0.896447
ENST00000546148	ZSCAN2	31	0.114523	0.170882	0.502738	0.804619	NA	NA	NA	NA	NA	31	0.114523	0.170882	0.502738	0.804619	51	0.0455539	0.132732	0.731446	0.826832	NA	NA	NA	NA	NA	51	0.0455539	0.132732	0.731446	0.826832
ENST00000317968	PDLIM5	37	0.173476	0.15662	0.268025	0.440306	NA	NA	NA	NA	NA	37	0.173476	0.15662	0.268025	0.440306	71	0.0389354	0.113451	0.731454	0.327326	NA	NA	NA	NA	NA	71	0.0389354	0.113451	0.731454	0.327326
ENST00000256689	SLC38A2	11	0.29688	0.287109	0.301121	0.541412	NA	NA	NA	NA	NA	11	0.29688	0.287109	0.301121	0.541412	15	0.0840449	0.244945	0.731511	0.873723	NA	NA	NA	NA	NA	15	0.0840449	0.244945	0.731511	0.873723
ENST00000526991	CHMP1B	9	-0.123923	0.317176	0.696014	0.859917	2	NA	NA	NA	NA	11	-0.109187	0.286896	0.703514	0.868827	11	-0.0980546	0.285851	0.731579	0.865594	4	NA	NA	NA	NA	15	-0.131101	0.244795	0.592266	0.746946
ENST00000456909	STK11IP	78	-0.134085	0.108143	0.215017	0.536614	NA	NA	NA	NA	NA	78	-0.134085	0.108143	0.215017	0.536614	126	-0.0290568	0.0847413	0.731683	0.903383	NA	NA	NA	NA	NA	126	-0.0290568	0.0847413	0.731683	0.903383
ENST00000418476	UNC45A	64	0.0334539	0.118939	0.778502	0.92329	NA	NA	NA	NA	NA	64	0.0334539	0.118939	0.778502	0.92329	100	-0.0325029	0.0947961	0.731695	0.45357	NA	NA	NA	NA	NA	100	-0.0325029	0.0947961	0.731695	0.45357
ENST00000392644	ARMC2	49	0.0540065	0.136112	0.691528	0.910092	NA	NA	NA	NA	NA	49	0.0540065	0.136112	0.691528	0.910092	81	0.0361655	0.105483	0.731707	0.895101	NA	NA	NA	NA	NA	81	0.0361655	0.105483	0.731707	0.895101
ENST00000249601	ARHGAP22	43	-0.0365862	0.152503	0.810405	0.697498	NA	NA	NA	NA	NA	43	-0.0365862	0.152503	0.810405	0.697498	68	-0.0406578	0.11859	0.731715	0.570062	NA	NA	NA	NA	NA	68	-0.0406578	0.11859	0.731715	0.570062
ENST00000535986	SMCO2	24	0.00224884	0.194369	0.990769	0.989377	NA	NA	NA	NA	NA	24	0.00224884	0.194369	0.990769	0.989377	34	-0.055777	0.162697	0.731729	0.893928	NA	NA	NA	NA	NA	34	-0.055777	0.162697	0.731729	0.893928
ENST00000393943	GABRA1	9	-0.0291	0.317617	0.927	0.969392	12	0.114371	0.275069	0.677565	0.780295	21	0.0528837	0.207934	0.799241	0.905916	14	-0.0869734	0.253721	0.731756	0.846153	22	0.103805	0.202403	0.608048	0.343401	36	0.0296124	0.158227	0.851542	0.60236
ENST00000298159	CFL2	22	0.166943	0.224336	0.456775	0.766251	NA	NA	NA	NA	NA	23	0.150941	0.218353	0.489394	0.783863	31	0.0625465	0.182483	0.731784	0.886871	NA	NA	NA	NA	NA	32	0.0530178	0.179195	0.767331	0.904538
ENST00000432829	DOCK8	140	-0.0183453	0.0822561	0.823515	0.943271	NA	NA	NA	NA	NA	140	-0.0183453	0.0822561	0.823515	0.943271	209	0.0228782	0.0667511	0.731794	0.711489	NA	NA	NA	NA	NA	209	0.0228782	0.0667511	0.731794	0.711489
ENST00000392391	PIGX	18	0.346117	0.22462	0.123341	0.359753	NA	NA	NA	NA	NA	18	0.346117	0.22462	0.123341	0.359753	28	0.0614539	0.179407	0.731944	0.338201	NA	NA	NA	NA	NA	28	0.0614539	0.179407	0.731944	0.338201
ENST00000413830	EPGN	19	-0.119948	0.218582	0.583172	0.830808	NA	NA	NA	NA	NA	19	-0.119948	0.218582	0.583172	0.830808	27	-0.0625616	0.182675	0.731993	0.872967	NA	NA	NA	NA	NA	27	-0.0625616	0.182675	0.731993	0.872967
ENST00000238823	FAM98A	27	0.153327	0.183794	0.404149	0.681177	NA	NA	NA	NA	NA	27	0.153327	0.183794	0.404149	0.681177	39	-0.0521053	0.152305	0.732268	0.629959	NA	NA	NA	NA	NA	39	-0.0521053	0.152305	0.732268	0.629959
ENST00000258399	USP37	21	0.0542384	0.208395	0.794658	0.948949	NA	NA	NA	NA	NA	21	0.0542384	0.208395	0.794658	0.948949	31	-0.0584137	0.170825	0.732388	0.897845	NA	NA	NA	NA	NA	31	-0.0584137	0.170825	0.732388	0.897845
ENST00000297283	PGAM2	12	-0.0926699	0.275035	0.736163	0.352205	NA	NA	NA	NA	NA	12	-0.0926699	0.275035	0.736163	0.352205	17	0.0787163	0.230217	0.73241	0.139111	NA	NA	NA	NA	NA	17	0.0787163	0.230217	0.73241	0.139111
ENST00000370986	GADD45A	10	0.294436	0.301575	0.328902	0.705474	27	-0.0816583	0.145444	0.574496	0.85308	37	-0.0128416	0.131008	0.921915	0.995009	21	0.0744913	0.217907	0.732465	0.894262	41	-0.0237137	0.114351	0.835715	0.957176	62	-0.00402554	0.102429	0.968651	0.996994
ENST00000587896	CIRBP	9	0.0523386	0.31715	0.868922	0.865491	2	NA	NA	NA	NA	11	-0.0653931	0.286872	0.819684	0.886328	16	0.081011	0.236991	0.732477	0.470391	2	NA	NA	NA	NA	18	0.0325079	0.223436	0.884323	0.5371
ENST00000262213	TRAM1	4	NA	NA	NA	NA	NA	NA	NA	NA	NA	4	NA	NA	NA	NA	7	0.122522	0.358504	0.732533	0.662618	NA	NA	NA	NA	NA	7	0.122522	0.358504	0.732533	0.662618
ENST00000622339	AMY1C	9	-0.242084	0.246236	0.32554	0.56623	13	0.158899	0.166011	0.338486	0.610465	22	0.0335882	0.137653	0.807226	0.934291	15	-0.0708275	0.207266	0.73256	0.800721	18	0.156696	0.140041	0.263171	0.417145	33	0.0853847	0.116039	0.461837	0.667529
ENST00000284031	DDAH1	24	-0.0572367	0.194687	0.768762	0.931551	2	-0.72501	0.389331	0.0625763	0.149528	26	-0.190828	0.174133	0.273134	0.527089	33	-0.0564698	0.16535	0.732715	0.889064	2	-0.622259	0.335807	0.0638793	0.088871	35	-0.166888	0.148344	0.260586	0.411271
ENST00000316963	LYPLA1	7	-0.137407	0.359813	0.702546	0.83964	NA	NA	NA	NA	NA	7	-0.137407	0.359813	0.702546	0.83964	10	-0.102414	0.29995	0.732774	0.827462	NA	NA	NA	NA	NA	10	-0.102414	0.29995	0.732774	0.827462
ENST00000399928	MAP3K7CL	1	NA	NA	NA	NA	NA	NA	NA	NA	NA	1	NA	NA	NA	NA	6	-0.131978	0.386781	0.732938	NA	NA	NA	NA	NA	NA	6	-0.131978	0.386781	0.732938	NA
ENST00000361418	KIF21A	85	0.024657	0.103291	0.811327	0.951439	NA	NA	NA	NA	NA	85	0.024657	0.103291	0.811327	0.951439	135	-0.0278614	0.081658	0.732956	0.898891	NA	NA	NA	NA	NA	135	-0.0278614	0.081658	0.732956	0.898891
ENST00000617445	CCDC28A	24	-0.122884	0.194473	0.527463	0.822796	NA	NA	NA	NA	NA	24	-0.122884	0.194473	0.527463	0.822796	42	-0.0499696	0.146477	0.732995	0.89356	NA	NA	NA	NA	NA	42	-0.0499696	0.146477	0.732995	0.89356
ENST00000330794	STING1	19	-0.0587682	0.218603	0.788056	0.952066	NA	NA	NA	NA	NA	19	-0.0587682	0.218603	0.788056	0.952066	32	0.0572347	0.167825	0.733074	0.897028	NA	NA	NA	NA	NA	32	0.0572347	0.167825	0.733074	0.897028
ENST00000569795	PARP6	8	0.127622	0.336356	0.704373	0.875998	20	0.0894578	0.135922	0.510438	0.803612	28	0.0948199	0.126024	0.451814	0.75928	15	0.0834584	0.244731	0.733088	0.729434	27	0.0300996	0.108026	0.780527	0.915541	42	0.0388037	0.0988302	0.694592	0.861252
ENST00000302174	NUDT9	40	0.0927414	0.152563	0.54326	0.839195	NA	NA	NA	NA	NA	40	0.0927414	0.152563	0.54326	0.839195	64	-0.0407741	0.119591	0.733144	0.904657	NA	NA	NA	NA	NA	64	-0.0407741	0.119591	0.733144	0.904657
ENST00000546355	RFLNA	5	0.0276518	0.425801	0.948221	0.938506	NA	NA	NA	NA	NA	5	0.0276518	0.425801	0.948221	0.938506	10	0.102224	0.299981	0.733279	0.858297	NA	NA	NA	NA	NA	10	0.102224	0.299981	0.733279	0.858297
ENST00000339986	ZNF695	5	-0.063633	0.426488	0.881394	0.939414	NA	NA	NA	NA	NA	5	-0.063633	0.426488	0.881394	0.939414	8	0.114423	0.335811	0.733304	0.819517	NA	NA	NA	NA	NA	8	0.114423	0.335811	0.733304	0.819517
ENST00000371964	SURF2	33	-0.0622303	0.165721	0.707281	0.914195	NA	NA	NA	NA	NA	33	-0.0622303	0.165721	0.707281	0.914195	46	-0.0476352	0.139852	0.733395	0.852985	NA	NA	NA	NA	NA	46	-0.0476352	0.139852	0.733395	0.852985
ENST00000285805	TRIM74	15	-0.126205	0.245999	0.607931	0.80966	NA	NA	NA	NA	NA	15	-0.126205	0.245999	0.607931	0.80966	19	-0.0741661	0.217765	0.73342	0.81773	NA	NA	NA	NA	NA	19	-0.0741661	0.217765	0.73342	0.81773
ENST00000429544	MBD4	59	-0.167124	0.125141	0.181718	0.442935	NA	NA	NA	NA	NA	59	-0.167124	0.125141	0.181718	0.442935	92	-0.034271	0.100636	0.733447	0.895222	NA	NA	NA	NA	NA	92	-0.034271	0.100636	0.733447	0.895222
ENST00000264613	CP	70	-0.0193134	0.115579	0.86729	0.547488	NA	NA	NA	NA	NA	70	-0.0193134	0.115579	0.86729	0.547488	116	-0.0302689	0.0889242	0.733564	0.203076	NA	NA	NA	NA	NA	116	-0.0302689	0.0889242	0.733564	0.203076
ENST00000373089	NCR2	21	-0.0653732	0.207897	0.753179	0.818919	NA	NA	NA	NA	NA	21	-0.0653732	0.207897	0.753179	0.818919	27	0.0633497	0.186161	0.733635	0.876521	NA	NA	NA	NA	NA	27	0.0633497	0.186161	0.733635	0.876521
ENST00000375071	CDA	9	0.134713	0.317899	0.67174	0.849841	NA	NA	NA	NA	NA	9	0.134713	0.317899	0.67174	0.849841	12	-0.09329	0.274189	0.733675	0.864704	NA	NA	NA	NA	NA	12	-0.09329	0.274189	0.733675	0.864704
ENST00000320238	NHLH2	5	0.0301448	0.426475	0.94365	0.955623	23	-0.188297	0.190732	0.323528	0.12442	28	-0.151895	0.174117	0.383005	0.228342	10	0.102171	0.300355	0.73373	0.675487	37	-0.129637	0.152095	0.394022	0.0154309	47	-0.0823311	0.135692	0.544018	0.0430636
ENST00000369155	H2BC21	11	-0.136422	0.287548	0.635192	0.160712	3	-0.375685	0.275296	0.17236	0.210807	14	-0.175011	0.203327	0.389382	0.204038	15	-0.0834215	0.245243	0.733736	0.125778	6	-0.308044	0.193883	0.112103	0.0258869	21	-0.171838	0.154085	0.264759	0.149315
ENST00000642104	OR6C1	2	NA	NA	NA	NA	NA	NA	NA	NA	NA	2	NA	NA	NA	NA	8	0.114059	0.335391	0.733797	0.733797	NA	NA	NA	NA	NA	8	0.114059	0.335391	0.733797	0.733797
ENST00000311350	HERPUD2	8	-0.325106	0.336845	0.33447	0.566695	NA	NA	NA	NA	NA	8	-0.325106	0.336845	0.33447	0.566695	13	-0.0895069	0.263262	0.733863	0.823328	NA	NA	NA	NA	NA	13	-0.0895069	0.263262	0.733863	0.823328
ENST00000651982	CSRNP3	8	-0.0894485	0.33764	0.79107	0.911374	13	0.0194359	0.152934	0.898871	0.977418	21	0.000899881	0.139314	0.994846	0.993918	12	-0.0933266	0.274562	0.733924	0.852176	30	-0.0800771	0.109109	0.463	0.47269	42	-0.0818883	0.101399	0.419329	0.587086
ENST00000306735	RBFA	27	-0.158315	0.183129	0.387314	0.653051	NA	NA	NA	NA	NA	27	-0.158315	0.183129	0.387314	0.653051	40	-0.0508703	0.149907	0.73435	0.633946	NA	NA	NA	NA	NA	40	-0.0508703	0.149907	0.73435	0.633946
ENST00000321105	TOP3A	88	-0.0426346	0.10147	0.674362	0.912931	2	NA	NA	NA	NA	90	-0.041378	0.100338	0.680057	0.914173	139	-0.0272926	0.0804289	0.734355	0.80016	2	NA	NA	NA	NA	141	-0.0326916	0.0798573	0.682265	0.842413
ENST00000359775	ZDHHC14	20	0.0496947	0.213029	0.815546	0.951276	14	-0.260589	0.186841	0.163104	0.328246	34	-0.125694	0.140475	0.370907	0.700513	30	0.0587771	0.173306	0.734495	0.890018	22	-0.199355	0.143105	0.163598	0.13018	52	-0.094713	0.110352	0.390737	0.602744
ENST00000275072	PM20D2	39	-0.0332057	0.152553	0.827689	0.966581	17	-0.0840744	0.198651	0.67213	0.895578	56	-0.052082	0.120999	0.66688	0.905532	63	-0.0405323	0.119599	0.734683	0.904195	25	-0.0137969	0.153989	0.928608	0.984051	88	-0.0304777	0.0944632	0.746968	0.911405
ENST00000297990	NOL6	34	0.0657982	0.163268	0.686943	0.76866	NA	NA	NA	NA	NA	34	0.0657982	0.163268	0.686943	0.76866	57	-0.0425621	0.125637	0.734783	0.69405	NA	NA	NA	NA	NA	57	-0.0425621	0.125637	0.734783	0.69405
