## Supplementary Tables for "Imputation of fluid intelligence scores reduces ascertainment bias and increases power for analyses of common and rare variants" (part 11 of 13)

### Sheet: Supp. Table 11 (continued)
Supplementary Table 11. Regenie results of Observed average FIS and MegaFIS-average
ENST00000334976	EMC10	21	-0.0605582	0.207633	0.770547	0.937322	NA	NA	NA	NA	NA	21	-0.0605582	0.207633	0.770547	0.937322	32	-0.0567666	0.16758	0.734803	0.866579	NA	NA	NA	NA	NA	32	-0.0567666	0.16758	0.734803	0.866579
ENST00000449682	MST1	73	-0.205872	0.11155	0.0649561	0.284271	NA	NA	NA	NA	NA	73	-0.205872	0.11155	0.0649561	0.284271	125	-0.0284268	0.0839221	0.734815	0.797334	NA	NA	NA	NA	NA	125	-0.0284268	0.0839221	0.734815	0.797334
ENST00000356640	KCNIP2	14	-0.0670455	0.254525	0.792231	0.932095	4	NA	NA	NA	NA	18	0.0214053	0.224472	0.92403	0.959075	21	0.0701119	0.207018	0.734854	0.880858	5	0.490429	0.424253	0.247688	NA	26	0.150946	0.186051	0.417184	0.602579
ENST00000315758	MDH2	32	0.114541	0.171126	0.50328	0.798185	NA	NA	NA	NA	NA	32	0.114541	0.171126	0.50328	0.798185	49	0.0463924	0.137013	0.734911	0.905041	NA	NA	NA	NA	NA	49	0.0463924	0.137013	0.734911	0.905041
ENST00000369755	SLK	64	0.0698423	0.119049	0.557427	0.747978	57	-0.150874	0.103924	0.146567	0.402446	121	-0.0554345	0.0783015	0.478969	0.791823	101	0.0319455	0.0944033	0.735065	0.741382	83	-0.157466	0.0845253	0.0624698	0.0842384	184	-0.0732047	0.0629805	0.245098	0.404127
ENST00000337894	ADORA1	5	-0.140891	0.426496	0.741138	0.627409	8	0.130581	0.22478	0.561288	0.772496	13	0.0715691	0.198856	0.718919	0.886786	9	0.107123	0.3166	0.735096	0.706524	11	0.181033	0.198045	0.360664	0.513024	20	0.160251	0.167904	0.33987	0.495159
ENST00000403028	DTWD1	38	0.212119	0.154343	0.169337	0.472024	NA	NA	NA	NA	NA	38	0.212119	0.154343	0.169337	0.472024	65	0.0397824	0.117577	0.735098	0.869244	NA	NA	NA	NA	NA	65	0.0397824	0.117577	0.735098	0.869244
ENST00000262207	CRISPLD1	51	0.123807	0.133314	0.353053	0.694461	NA	NA	NA	NA	NA	51	0.123807	0.133314	0.353053	0.694461	83	-0.0352041	0.104123	0.735289	0.334045	NA	NA	NA	NA	NA	83	-0.0352041	0.104123	0.735289	0.334045
ENST00000286070	RBM45	25	-0.0582339	0.191002	0.760452	0.943428	NA	NA	NA	NA	NA	25	-0.0582339	0.191002	0.760452	0.943428	42	-0.0496153	0.146762	0.735313	0.877677	NA	NA	NA	NA	NA	42	-0.0496153	0.146762	0.735313	0.877677
ENST00000598312	ZNF329	25	-0.0598426	0.190301	0.75317	0.939084	NA	NA	NA	NA	NA	25	-0.0598426	0.190301	0.75317	0.939084	44	0.0483139	0.142915	0.735318	0.894641	NA	NA	NA	NA	NA	44	0.0483139	0.142915	0.735318	0.894641
ENST00000361983	KIFBP	33	-0.0916765	0.165787	0.580278	0.80313	NA	NA	NA	NA	NA	33	-0.0916765	0.165787	0.580278	0.80313	45	-0.0477734	0.141425	0.735514	0.661496	NA	NA	NA	NA	NA	45	-0.0477734	0.141425	0.735514	0.661496
ENST00000014930	HEBP1	14	-0.397542	0.254478	0.118244	0.351342	NA	NA	NA	NA	NA	14	-0.397542	0.254478	0.118244	0.351342	23	-0.066804	0.197808	0.735572	0.888907	NA	NA	NA	NA	NA	23	-0.066804	0.197808	0.735572	0.888907
ENST00000371839	AGBL4	72	0.09548	0.11482	0.405656	0.548681	NA	NA	NA	NA	NA	72	0.09548	0.11482	0.405656	0.548681	102	0.0327413	0.0969502	0.73558	0.696461	NA	NA	NA	NA	NA	102	0.0327413	0.0969502	0.73558	0.696461
ENST00000373106	CSF3R	43	0.0494827	0.145445	0.733694	0.905484	NA	NA	NA	NA	NA	43	0.0494827	0.145445	0.733694	0.905484	63	0.0404066	0.119676	0.735639	0.881302	NA	NA	NA	NA	NA	63	0.0404066	0.119676	0.735639	0.881302
ENST00000335542	GHRL	18	-0.0111432	0.22462	0.960434	0.995329	NA	NA	NA	NA	NA	18	-0.0111432	0.22462	0.960434	0.995329	26	-0.0628312	0.186178	0.735756	0.890588	NA	NA	NA	NA	NA	26	-0.0628312	0.186178	0.735756	0.890588
ENST00000314616	SUPT6H	5	-0.195789	0.425627	0.645516	0.680379	42	0.0663737	0.113764	0.5596	0.843451	47	0.0488957	0.109908	0.656408	0.893478	6	0.130619	0.387055	0.735763	0.449137	62	-0.0179442	0.0925315	0.846234	0.868731	68	-0.00991284	0.0899968	0.912293	0.908041
ENST00000304887	MUC7	5	0.0733006	0.426042	0.863398	0.884391	NA	NA	NA	NA	NA	5	0.0733006	0.426042	0.863398	0.884391	7	0.121042	0.358736	0.735807	0.735807	NA	NA	NA	NA	NA	7	0.121042	0.358736	0.735807	0.735807
ENST00000586929	ZNF582	4	NA	NA	NA	NA	NA	NA	NA	NA	NA	4	NA	NA	NA	NA	8	0.113064	0.335146	0.735848	0.84497	NA	NA	NA	NA	NA	8	0.113064	0.335146	0.735848	0.84497
ENST00000379775	PFKFB3	28	-0.213143	0.179983	0.236318	0.316506	NA	NA	NA	NA	NA	28	-0.213143	0.179983	0.236318	0.316506	46	-0.0471855	0.13988	0.73587	0.727569	NA	NA	NA	NA	NA	46	-0.0471855	0.13988	0.73587	0.727569
ENST00000263736	SRBD1	78	0.0128611	0.108146	0.905336	0.951431	NA	NA	NA	NA	NA	78	0.0128611	0.108146	0.905336	0.951431	117	0.0296105	0.0879406	0.736336	0.814884	NA	NA	NA	NA	NA	117	0.0296105	0.0879406	0.736336	0.814884
ENST00000376974	CBY3	7	0.165051	0.360148	0.646746	0.447698	NA	NA	NA	NA	NA	7	0.165051	0.360148	0.646746	0.447698	11	0.096301	0.286239	0.736543	0.180915	NA	NA	NA	NA	NA	11	0.096301	0.286239	0.736543	0.180915
ENST00000458591	SCFD1	23	0.108008	0.198469	0.5863	0.824858	NA	NA	NA	NA	NA	23	0.108008	0.198469	0.5863	0.824858	37	-0.0524398	0.15589	0.736577	0.627656	NA	NA	NA	NA	NA	37	-0.0524398	0.15589	0.736577	0.627656
ENST00000381271	KLHL42	18	0.133528	0.224427	0.551861	0.150797	6	-0.497704	0.317379	0.116841	0.308061	24	-0.0768933	0.183245	0.674764	0.229866	24	0.0651302	0.193639	0.736607	0.0997585	11	-0.275767	0.244935	0.260217	0.353958	35	-0.065987	0.151905	0.664001	0.295566
ENST00000235382	RGS2	25	0.107025	0.19074	0.574725	0.87425	NA	NA	NA	NA	NA	25	0.107025	0.19074	0.574725	0.87425	50	0.0451789	0.13433	0.736624	0.225661	NA	NA	NA	NA	NA	50	0.0451789	0.13433	0.736624	0.225661
ENST00000304271	C11orf24	6	-0.336384	0.388698	0.386811	0.748051	NA	NA	NA	NA	NA	6	-0.336384	0.388698	0.386811	0.748051	16	0.0797622	0.237159	0.736626	0.864753	NA	NA	NA	NA	NA	16	0.0797622	0.237159	0.736626	0.864753
ENST00000370476	CUTC	18	-0.270143	0.22447	0.228794	0.517593	NA	NA	NA	NA	NA	18	-0.270143	0.22447	0.228794	0.517593	29	-0.0592276	0.176171	0.736724	0.847121	NA	NA	NA	NA	NA	29	-0.0592276	0.176171	0.736724	0.847121
ENST00000246957	TRAP1	110	0.126116	0.0895966	0.159252	0.437944	NA	NA	NA	NA	NA	110	0.126116	0.0895966	0.159252	0.437944	170	0.0242529	0.0721433	0.736738	0.916176	NA	NA	NA	NA	NA	170	0.0242529	0.0721433	0.736738	0.916176
ENST00000398290	TRIM77	23	-0.0889739	0.198538	0.654047	0.880169	NA	NA	NA	NA	NA	23	-0.0889739	0.198538	0.654047	0.880169	34	0.054644	0.162684	0.736953	0.451556	NA	NA	NA	NA	NA	34	0.054644	0.162684	0.736953	0.451556
ENST00000319580	ANKDD1A	72	0.0449169	0.114551	0.694976	0.904132	NA	NA	NA	NA	NA	72	0.0449169	0.114551	0.694976	0.904132	111	0.0315226	0.093866	0.737003	0.0311293	NA	NA	NA	NA	NA	111	0.0315226	0.093866	0.737003	0.0311293
ENST00000298943	C1QL3	5	0.188185	0.425913	0.658605	0.782907	18	-0.177054	0.165786	0.285535	0.650883	23	-0.129004	0.154499	0.403726	0.745015	5	0.142476	0.42427	0.737009	0.847371	32	-0.175044	0.11953	0.143075	0.241323	37	-0.151699	0.115053	0.18733	0.312398
ENST00000009530	CD74	16	0.111396	0.238228	0.640068	0.882108	NA	NA	NA	NA	NA	16	0.111396	0.238228	0.640068	0.882108	27	0.0613216	0.182713	0.73716	0.894119	NA	NA	NA	NA	NA	27	0.0613216	0.182713	0.73716	0.894119
ENST00000682704	TMEM132B	15	-0.131293	0.245846	0.59331	0.824294	NA	NA	NA	NA	NA	15	-0.131293	0.245846	0.59331	0.824294	28	-0.0601532	0.179278	0.737225	0.77871	NA	NA	NA	NA	NA	28	-0.0601532	0.179278	0.737225	0.77871
ENST00000450056	CHFR	54	-0.0592926	0.129588	0.647278	0.889247	NA	NA	NA	NA	NA	54	-0.0592926	0.129588	0.647278	0.889247	82	0.035153	0.104769	0.737227	0.627053	NA	NA	NA	NA	NA	82	0.035153	0.104769	0.737227	0.627053
ENST00000264935	CEP72	52	0.0596046	0.132149	0.65196	0.895428	NA	NA	NA	NA	NA	52	0.0596046	0.132149	0.65196	0.895428	83	0.0349666	0.104214	0.737228	0.849531	NA	NA	NA	NA	NA	83	0.0349666	0.104214	0.737228	0.849531
ENST00000439986	CCBE1	30	0.0768071	0.173723	0.658399	0.249896	NA	NA	NA	NA	NA	30	0.0768071	0.173723	0.658399	0.249896	55	0.0428874	0.127841	0.737267	0.00118348	NA	NA	NA	NA	NA	55	0.0428874	0.127841	0.737267	0.00118348
ENST00000306858	FAM83B	47	-0.100343	0.143624	0.484769	0.940289	NA	NA	NA	NA	NA	47	-0.100343	0.143624	0.484769	0.940289	72	-0.038904	0.115972	0.737278	0.445672	NA	NA	NA	NA	NA	72	-0.038904	0.115972	0.737278	0.445672
ENST00000243911	MC3R	18	0.200849	0.224321	0.370592	0.427525	NA	NA	NA	NA	NA	18	0.200849	0.224321	0.370592	0.427525	28	0.0600841	0.179182	0.737381	0.121887	NA	NA	NA	NA	NA	28	0.0600841	0.179182	0.737381	0.121887
ENST00000549446	KCNC2	17	0.111852	0.230934	0.628142	0.705177	38	-0.0606654	0.14521	0.676109	0.887266	55	-0.0266624	0.123969	0.829711	0.952552	30	0.058072	0.173198	0.737405	0.0991151	54	-0.0800238	0.120481	0.506562	0.717874	84	-0.045261	0.0994514	0.649032	0.268838
ENST00000307845	HPCAL1	2	NA	NA	NA	NA	21	0.0222333	0.168823	0.895225	0.447193	23	0.0774658	0.163782	0.636228	0.290896	7	-0.120495	0.359481	0.737481	0.636961	38	-0.00123582	0.125983	0.992173	0.140155	45	-0.0142814	0.118895	0.904389	0.124987
ENST00000331923	PAXBP1	30	0.134582	0.173611	0.438223	0.750025	5	0.178523	0.425238	0.674617	0.815519	35	0.140866	0.160735	0.380818	0.692877	48	0.0458375	0.136756	0.737491	0.399018	6	0.368639	0.386781	0.340542	0.458941	54	0.0817112	0.128936	0.526255	0.245417
ENST00000644971	TNXB	227	0.0289623	0.0633952	0.647776	0.920486	21	-0.0946191	0.194459	0.626559	0.887455	248	0.0170925	0.0602778	0.776746	0.963445	334	0.017488	0.0521927	0.737575	0.956942	34	-0.0738843	0.146469	0.613954	0.59203	368	0.00719423	0.0491687	0.883671	0.960662
ENST00000297354	SBSPON	30	0.0706392	0.173818	0.68445	0.912296	NA	NA	NA	NA	NA	30	0.0706392	0.173818	0.68445	0.912296	48	0.0458472	0.136917	0.737736	0.892617	NA	NA	NA	NA	NA	48	0.0458472	0.136917	0.737736	0.892617
ENST00000318471	PEX7	37	-0.0278551	0.158791	0.86075	0.945173	NA	NA	NA	NA	NA	37	-0.0278551	0.158791	0.86075	0.945173	58	-0.0420936	0.125736	0.737794	0.485638	NA	NA	NA	NA	NA	58	-0.0420936	0.125736	0.737794	0.485638
ENST00000266088	SLC5A1	35	6.98e-05	0.1608	0.999654	0.996323	NA	NA	NA	NA	NA	35	6.98e-05	0.1608	0.999654	0.996323	58	-0.0423951	0.126657	0.737833	0.870452	NA	NA	NA	NA	NA	58	-0.0423951	0.126657	0.737833	0.870452
ENST00000266534	TMEM117	24	-0.00994776	0.194374	0.959183	0.806254	NA	NA	NA	NA	NA	24	-0.00994776	0.194374	0.959183	0.806254	35	-0.0536605	0.160359	0.737906	0.885468	NA	NA	NA	NA	NA	35	-0.0536605	0.160359	0.737906	0.885468
ENST00000333407	FAM83F	32	0.12594	0.168164	0.453909	0.76539	NA	NA	NA	NA	NA	32	0.149518	0.158547	0.345652	0.668175	50	0.0448434	0.134038	0.737959	0.659889	NA	0.120559	0.386902	0.755344	0.880177	50	0.0529582	0.126654	0.67585	0.805952
ENST00000644935	TRIOBP	190	-0.0221041	0.0690326	0.748818	0.943152	NA	NA	NA	NA	NA	190	-0.0221041	0.0690326	0.748818	0.943152	325	-0.0176156	0.0526729	0.738052	0.91335	NA	NA	NA	NA	NA	325	-0.0176156	0.0526729	0.738052	0.91335
ENST00000375363	G6PC2	32	0.148649	0.168835	0.37862	0.513906	NA	NA	NA	NA	NA	32	0.148649	0.168835	0.37862	0.513906	54	0.0432838	0.129441	0.738084	0.863761	NA	NA	NA	NA	NA	54	0.0432838	0.129441	0.738084	0.863761
ENST00000258229	PCNX2	145	-0.0350545	0.0806181	0.663693	0.876629	NA	NA	NA	NA	NA	145	-0.0350545	0.0806181	0.663693	0.876629	231	0.0211768	0.0633356	0.738108	0.710215	NA	NA	NA	NA	NA	231	0.0211768	0.0633356	0.738108	0.710215
ENST00000310924	TBC1D16	41	0.0849281	0.150487	0.572513	0.862783	3	NA	NA	NA	NA	44	0.118134	0.145145	0.415698	0.751365	69	-0.0384426	0.114979	0.73812	0.661311	4	NA	NA	NA	NA	73	-0.0223493	0.11174	0.841472	0.721104
ENST00000690938	PCF11	16	-0.342949	0.238035	0.149655	0.393341	NA	0.139442	0.301091	0.643275	0.872813	16	-0.157419	0.186733	0.39922	0.71144	26	-0.0621923	0.186032	0.738146	0.879073	NA	-0.0603296	0.237144	0.799186	0.925277	26	-0.0614851	0.146372	0.674441	0.85228
ENST00000276708	GSDMC	37	0.055885	0.156515	0.721048	0.801639	NA	NA	NA	NA	NA	37	0.055885	0.156515	0.721048	0.801639	60	0.0409311	0.122466	0.73821	0.330596	NA	NA	NA	NA	NA	60	0.0409311	0.122466	0.73821	0.330596
ENST00000333137	SMTN	72	-0.0569847	0.112904	0.613758	0.877123	3	NA	NA	NA	NA	75	-0.0657764	0.110593	0.552004	0.839525	109	-0.030478	0.0912062	0.738254	0.910284	4	NA	NA	NA	NA	113	-0.0304532	0.0895636	0.733844	0.905973
ENST00000258607	CKAP2	92	0.00331611	0.0992453	0.973345	0.997552	NA	NA	NA	NA	NA	92	0.00331611	0.0992453	0.973345	0.997552	145	0.0263125	0.0787557	0.738302	0.913034	NA	NA	NA	NA	NA	145	0.0263125	0.0787557	0.738302	0.913034
ENST00000379221	DNAJC15	32	-0.0114834	0.168259	0.945588	0.415448	NA	NA	NA	NA	NA	32	-0.0114834	0.168259	0.945588	0.415448	40	-0.0500775	0.149924	0.738365	0.237152	NA	NA	NA	NA	NA	40	-0.0500775	0.149924	0.738365	0.237152
ENST00000370571	COL24A1	221	-0.097267	0.0641789	0.129631	0.422786	NA	NA	NA	NA	NA	221	-0.097267	0.0641789	0.129631	0.422786	370	-0.0164983	0.049401	0.738406	0.919067	NA	NA	NA	NA	NA	370	-0.0164983	0.049401	0.738406	0.919067
ENST00000370459	GBP5	39	0.131561	0.152724	0.389001	0.73435	NA	NA	NA	NA	NA	39	0.131561	0.152724	0.389001	0.73435	68	0.0384504	0.115191	0.738533	0.900832	NA	NA	NA	NA	NA	68	0.0384504	0.115191	0.738533	0.900832
ENST00000545279	SMAD5	10	0.214013	0.301322	0.47755	0.738705	44	-0.0606785	0.134769	0.652538	0.897646	54	-0.0148896	0.12303	0.903672	0.978663	15	0.0846784	0.253723	0.738574	0.811394	76	-0.114919	0.104216	0.270156	0.450165	91	-0.0861124	0.0964045	0.371729	0.48015
ENST00000369909	PSRC1	56	-0.224401	0.128605	0.0810047	0.222545	NA	NA	NA	NA	NA	56	-0.224401	0.128605	0.0810047	0.222545	73	-0.0373289	0.111947	0.738793	0.909342	NA	NA	NA	NA	NA	73	-0.0373289	0.111947	0.738793	0.909342
ENST00000328268	CRELD2	35	-0.0855516	0.160794	0.594686	0.850866	NA	NA	NA	NA	NA	35	-0.0855516	0.160794	0.594686	0.850866	52	-0.0438053	0.131435	0.738919	0.901911	NA	NA	NA	NA	NA	52	-0.0438053	0.131435	0.738919	0.901911
ENST00000680298	SMPD4	54	-0.0864605	0.135064	0.522079	0.831411	1	NA	NA	NA	NA	55	-0.0822383	0.133736	0.5386	0.839687	95	0.0336025	0.100826	0.738929	0.902133	1	NA	NA	NA	NA	96	0.0327722	0.100265	0.743777	0.904315
ENST00000435907	CHST15	28	0.141405	0.179979	0.432057	0.736935	NA	NA	NA	NA	NA	28	0.141405	0.179979	0.432057	0.736935	42	0.0487725	0.146388	0.739003	0.276651	NA	NA	NA	NA	NA	42	0.0487725	0.146388	0.739003	0.276651
ENST00000327697	RNF123	66	-0.0804941	0.121046	0.506056	0.924917	40	-0.0351271	0.139015	0.800511	0.944351	106	-0.0609434	0.0912984	0.504441	0.907545	113	-0.0305674	0.0917896	0.739122	0.658238	63	-0.0230511	0.110364	0.834554	0.867747	176	-0.0274996	0.0705783	0.696809	0.787394
ENST00000302182	UBB	22	-0.0342784	0.202911	0.865849	0.975471	8	-0.392376	0.300946	0.192299	0.554742	30	-0.146201	0.168246	0.384861	0.718146	32	0.0558121	0.167602	0.73913	0.5044	19	0.0322746	0.206888	0.876033	0.915772	51	0.0464882	0.130234	0.721122	0.658247
ENST00000278919	FEZ1	9	0.096762	0.317365	0.760449	0.934151	NA	NA	NA	NA	NA	9	0.096762	0.317365	0.760449	0.934151	18	0.0744363	0.223584	0.739193	0.878119	NA	NA	NA	NA	NA	18	0.0744363	0.223584	0.739193	0.878119
ENST00000380013	TET2	190	0.0211952	0.0704516	0.76353	0.903315	NA	NA	NA	NA	NA	190	0.0211952	0.0704516	0.76353	0.903315	338	0.0174521	0.052432	0.739246	0.643218	NA	NA	NA	NA	NA	338	0.0174521	0.052432	0.739246	0.643218
ENST00000582579	GPR142	11	-0.149083	0.286954	0.603388	0.65255	NA	NA	NA	NA	NA	11	-0.149083	0.286954	0.603388	0.65255	19	-0.0723966	0.217506	0.739248	0.854315	NA	NA	NA	NA	NA	19	-0.0723966	0.217506	0.739248	0.854315
ENST00000369023	NSMCE4A	24	-0.0566319	0.194405	0.770815	0.791438	NA	NA	NA	NA	NA	24	-0.0393376	0.190478	0.836385	0.848143	32	0.0558183	0.167711	0.739266	0.887827	NA	NA	NA	NA	NA	32	0.0733124	0.160363	0.647553	0.826162
ENST00000282388	ZFP36L2	20	-0.0771871	0.21355	0.717765	0.71736	NA	NA	NA	NA	NA	20	-0.0771871	0.21355	0.717765	0.71736	26	-0.0620103	0.186535	0.739563	0.385964	NA	NA	NA	NA	NA	26	-0.0620103	0.186535	0.739563	0.385964
ENST00000327979	RIPOR3	103	0.045979	0.0951822	0.629051	0.887083	NA	NA	NA	NA	NA	103	0.045979	0.0951822	0.629051	0.887083	154	0.0258232	0.0776845	0.73958	0.810495	NA	NA	NA	NA	NA	154	0.0258232	0.0776845	0.73958	0.810495
ENST00000305883	KLF11	51	0.205107	0.135065	0.128868	0.383398	NA	NA	NA	NA	NA	51	0.205107	0.135065	0.128868	0.383398	81	0.0355408	0.107018	0.739813	0.903705	NA	NA	NA	NA	NA	81	0.0355408	0.107018	0.739813	0.903705
ENST00000435205	FHIP1A	77	-0.103037	0.108581	0.342648	0.661121	NA	NA	NA	NA	NA	77	-0.103037	0.108581	0.342648	0.661121	113	-0.0296479	0.0892993	0.739885	0.799367	NA	NA	NA	NA	NA	113	-0.0296479	0.0892993	0.739885	0.799367
ENST00000426333	EFTUD2	6	0.167305	0.388536	0.666758	0.870166	50	-0.263267	0.117158	0.0246332	0.131086	56	-0.22739	0.112172	0.0426462	0.189851	10	0.0995074	0.299807	0.739961	0.804353	75	-0.195091	0.0925321	0.0350002	0.0613819	85	-0.169476	0.0884186	0.0552701	0.0971225
ENST00000442080	GMNC	15	0.085467	0.246068	0.728343	0.841797	NA	NA	NA	NA	NA	15	0.085467	0.246068	0.728343	0.841797	22	0.0671795	0.202413	0.73997	0.615246	NA	NA	NA	NA	NA	22	0.0671795	0.202413	0.73997	0.615246
ENST00000311277	MAP9	90	0.0431904	0.101571	0.670672	0.878758	NA	NA	NA	NA	NA	90	0.0431904	0.101571	0.670672	0.878758	125	0.028402	0.0855934	0.740021	0.881773	NA	NA	NA	NA	NA	125	0.028402	0.0855934	0.740021	0.881773
ENST00000326043	MAF	3	NA	NA	NA	NA	NA	NA	NA	NA	NA	3	NA	NA	NA	NA	6	-0.128508	0.387291	0.740031	0.826776	NA	NA	NA	NA	NA	6	-0.128508	0.387291	0.740031	0.826776
ENST00000225538	P2RX1	19	0.0182839	0.218342	0.933263	0.955594	NA	NA	NA	NA	NA	19	0.0182839	0.218342	0.933263	0.955594	31	0.0564861	0.170283	0.740103	0.756274	NA	NA	NA	NA	NA	31	0.0564861	0.170283	0.740103	0.756274
ENST00000240922	NAA50	1	NA	NA	NA	NA	NA	NA	NA	NA	NA	2	NA	NA	NA	NA	6	0.128467	0.387547	0.740277	0.877259	NA	NA	NA	NA	NA	7	-0.0967325	0.335626	0.773182	0.893676
ENST00000554480	TMEM229B	3	NA	NA	NA	NA	25	-0.311727	0.183178	0.0887994	0.267135	28	-0.300813	0.17378	0.0834507	0.269515	6	0.128267	0.387094	0.740374	0.845452	34	-0.337032	0.149932	0.0245827	0.043442	40	-0.276346	0.139814	0.0480961	0.0835488
ENST00000255224	SYT4	6	-0.299438	0.388462	0.440809	0.670578	NA	NA	NA	NA	NA	6	-0.299438	0.388462	0.440809	0.670578	8	-0.111032	0.335188	0.740454	0.872097	NA	NA	NA	NA	NA	8	-0.111032	0.335188	0.740454	0.872097
ENST00000257336	BIVM	37	-0.0916365	0.156481	0.558139	0.846383	NA	NA	NA	NA	NA	37	-0.0916365	0.156481	0.558139	0.846383	60	-0.0405398	0.122418	0.740524	0.0808202	NA	NA	NA	NA	NA	60	-0.0405398	0.122418	0.740524	0.0808202
ENST00000301149	GPD1	23	0.381584	0.198542	0.0546135	0.282015	NA	NA	NA	NA	NA	23	0.381584	0.198542	0.0546135	0.282015	45	0.0468078	0.141421	0.740658	0.630728	NA	NA	NA	NA	NA	45	0.0468078	0.141421	0.740658	0.630728
ENST00000252699	ACTN4	10	-0.116514	0.317147	0.713334	0.907501	78	0.236124	0.0942231	0.0122101	0.11273	88	0.207535	0.0903238	0.0215804	0.162997	22	-0.0684587	0.206863	0.740691	0.814407	138	0.133567	0.0695215	0.0547016	0.0972523	160	0.113075	0.0659023	0.0862005	0.152106
ENST00000240316	COIL	37	0.163405	0.156475	0.296353	0.628472	NA	NA	NA	NA	NA	37	0.163405	0.156475	0.296353	0.628472	63	-0.0401545	0.121401	0.740826	0.136057	NA	NA	NA	NA	NA	63	-0.0401545	0.121401	0.740826	0.136057
ENST00000332981	PRKCH	33	0.152051	0.165693	0.358795	0.687105	NA	NA	NA	NA	NA	33	0.152051	0.165693	0.358795	0.687105	55	0.0422686	0.127861	0.74096	0.85904	NA	NA	NA	NA	NA	55	0.0422686	0.127861	0.74096	0.85904
ENST00000647211	RPGRIP1L	124	-0.0609337	0.0862264	0.479771	0.886269	NA	NA	NA	NA	NA	124	-0.0609337	0.0862264	0.479771	0.886269	206	-0.0221751	0.0670962	0.741025	0.456381	NA	NA	NA	NA	NA	206	-0.0221751	0.0670962	0.741025	0.456381
ENST00000652304	MIP	15	-0.0393073	0.245845	0.87297	0.979244	NA	NA	NA	NA	NA	15	-0.0393073	0.245845	0.87297	0.979244	28	-0.0592086	0.179279	0.741203	0.764342	NA	NA	NA	NA	NA	28	-0.0592086	0.179279	0.741203	0.764342
ENST00000395503	ATP2A1	97	0.0123802	0.0966988	0.898126	0.983573	NA	NA	NA	NA	NA	97	0.0123802	0.0966988	0.898126	0.983573	154	-0.0252434	0.07646	0.741285	0.890208	NA	NA	NA	NA	NA	154	-0.0252434	0.07646	0.741285	0.890208
ENST00000370733	KIAA1586	9	0.0524694	0.317559	0.868765	0.924525	NA	NA	NA	NA	NA	9	0.0524694	0.317559	0.868765	0.924525	10	0.099097	0.300169	0.741297	0.833768	NA	NA	NA	NA	NA	10	0.099097	0.300169	0.741297	0.833768
ENST00000677752	LPIN2	65	-0.070846	0.118949	0.551443	0.847786	NA	NA	NA	NA	NA	65	-0.070846	0.118949	0.551443	0.847786	107	0.0304006	0.0920926	0.741317	0.476747	NA	NA	NA	NA	NA	107	0.0304006	0.0920926	0.741317	0.476747
ENST00000262061	COPZ1	#N/A	NA	NA	NA	NA	#N/A	NA	NA	NA	NA	#N/A	NA	NA	NA	NA	#N/A	-0.14002	0.424237	0.741361	0.651795	#N/A	NA	NA	NA	NA	#N/A	-0.14002	0.424237	0.741361	0.651795
ENST00000393545	SPATA7	63	-0.0298803	0.12392	0.809457	0.750685	NA	NA	NA	NA	NA	63	-0.0298803	0.12392	0.809457	0.750685	76	0.0371403	0.112539	0.741384	0.594612	NA	NA	NA	NA	NA	76	0.0371403	0.112539	0.741384	0.594612
ENST00000523022	CA1	26	-0.0226627	0.186711	0.903391	0.988254	NA	NA	NA	NA	NA	26	-0.0226627	0.186711	0.903391	0.988254	37	-0.0514368	0.155943	0.741519	0.909431	NA	NA	NA	NA	NA	37	-0.0514368	0.155943	0.741519	0.909431
ENST00000309979	NDST2	46	0.00683576	0.140421	0.961174	0.864851	NA	NA	NA	NA	NA	46	0.00683576	0.140421	0.961174	0.864851	73	-0.0366239	0.11104	0.74153	0.847575	NA	NA	NA	NA	NA	73	-0.0366239	0.11104	0.74153	0.847575
ENST00000299721	CPLX4	3	NA	NA	NA	NA	NA	NA	NA	NA	NA	3	NA	NA	NA	NA	7	0.118102	0.358323	0.741706	0.117701	NA	NA	NA	NA	NA	7	0.118102	0.358323	0.741706	0.117701
ENST00000263867	CAPG	50	-0.0671039	0.13931	0.630027	0.888601	NA	NA	NA	NA	NA	50	-0.0671039	0.13931	0.630027	0.888601	68	-0.0391474	0.118895	0.741959	0.88394	NA	NA	NA	NA	NA	68	-0.0391474	0.118895	0.741959	0.88394
ENST00000451791	PENK	16	-0.0235223	0.238008	0.921273	0.983823	9	0.0741404	0.317318	0.815259	0.860053	25	0.0116401	0.190402	0.951252	0.994724	25	-0.0624496	0.189715	0.742022	0.888818	16	0.0146428	0.237136	0.950763	0.587382	41	-0.0323647	0.148143	0.827064	0.947583
ENST00000650617	SLC25A38	21	0.235737	0.20795	0.256951	0.583964	NA	NA	NA	NA	NA	21	0.235737	0.20795	0.256951	0.583964	37	0.051373	0.156067	0.742026	0.555573	NA	NA	NA	NA	NA	37	0.051373	0.156067	0.742026	0.555573
ENST00000326152	HSD11B2	25	0.00961222	0.190447	0.959746	0.945353	NA	NA	NA	NA	NA	25	0.00961222	0.190447	0.959746	0.945353	33	-0.0543546	0.165149	0.742062	0.888338	NA	NA	NA	NA	NA	33	-0.0543546	0.165149	0.742062	0.888338
ENST00000366756	DLL1	NA	NA	NA	NA	NA	13	-0.0959257	0.224556	0.669248	0.771326	13	-0.0853836	0.224554	0.703769	0.856869	NA	-0.139626	0.424492	0.742212	0.538298	18	-0.0670214	0.179391	0.708698	0.640007	23	-0.0780243	0.165243	0.636797	0.392386
ENST00000633556	CRYBG1	168	0.0923276	0.0741875	0.21331	0.542964	NA	NA	NA	NA	NA	168	0.0923276	0.0741875	0.21331	0.542964	262	0.0194417	0.0591132	0.742239	0.904785	NA	NA	NA	NA	NA	262	0.0194417	0.0591132	0.742239	0.904785
ENST00000260585	SELENOI	15	-0.0762028	0.26487	0.773578	0.955993	NA	NA	NA	NA	NA	15	-0.0762028	0.26487	0.773578	0.955993	24	-0.0666863	0.202778	0.742258	0.929156	NA	NA	NA	NA	NA	24	-0.0666863	0.202778	0.742258	0.929156
ENST00000674334	THNSL2	16	-0.0730457	0.238753	0.759646	0.913913	NA	NA	NA	NA	NA	16	-0.0730457	0.238753	0.759646	0.913913	28	-0.0590452	0.179749	0.742544	0.464948	NA	NA	NA	NA	NA	28	-0.0590452	0.179749	0.742544	0.464948
ENST00000221485	SLC17A7	16	0.0383035	0.237874	0.872074	0.971169	29	-0.112594	0.128307	0.380193	0.724398	45	-0.0785951	0.112933	0.486463	0.806393	29	0.0578065	0.176034	0.742622	0.490293	48	-0.118944	0.0977851	0.223841	0.248165	77	-0.0772742	0.085487	0.366033	0.576334
ENST00000537226	ZNF891	#N/A	NA	NA	NA	NA	#N/A	NA	NA	NA	NA	#N/A	NA	NA	NA	NA	#N/A	-0.139194	0.424242	0.742836	0.118787	#N/A	NA	NA	NA	NA	#N/A	-0.139194	0.424242	0.742836	0.118787
ENST00000549921	FRS2	5	0.236036	0.425816	0.579363	0.826246	NA	NA	NA	NA	NA	5	0.236036	0.425816	0.579363	0.826246	11	-0.0938444	0.286025	0.742838	0.854135	NA	NA	NA	NA	NA	11	-0.0938444	0.286025	0.742838	0.854135
ENST00000269967	CCDC97	33	-0.308498	0.165638	0.0625345	0.303287	NA	NA	NA	NA	NA	33	-0.308498	0.165638	0.0625345	0.303287	63	0.0391871	0.119442	0.742848	0.74177	NA	NA	NA	NA	NA	63	0.0391871	0.119442	0.742848	0.74177
ENST00000305783	RNFT1	47	0.104588	0.13884	0.45127	0.732497	NA	NA	NA	NA	NA	47	0.104588	0.13884	0.45127	0.732497	61	0.0398128	0.121403	0.742958	0.907644	NA	NA	NA	NA	NA	61	0.0398128	0.121403	0.742958	0.907644
ENST00000335757	SLC44A2	53	0.0410833	0.131956	0.755541	0.928103	NA	NA	NA	NA	NA	53	0.0410833	0.131956	0.755541	0.928103	99	0.0317256	0.096761	0.743005	0.909781	NA	NA	NA	NA	NA	99	0.0317256	0.096761	0.743005	0.909781
ENST00000436302	AGBL3	66	-0.11162	0.117291	0.341273	0.487567	NA	NA	NA	NA	NA	66	-0.11162	0.117291	0.341273	0.487567	114	-0.029115	0.0889136	0.743325	0.682065	NA	NA	NA	NA	NA	114	-0.029115	0.0889136	0.743325	0.682065
ENST00000361524	ZNF521	3	NA	NA	NA	NA	NA	NA	NA	NA	NA	3	NA	NA	NA	NA	8	-0.109751	0.335181	0.743337	NA	NA	NA	NA	NA	NA	8	-0.372163	0.299798	0.214465	NA
ENST00000396319	TAX1BP1	36	-0.128854	0.158798	0.417117	0.772076	NA	NA	NA	NA	NA	36	-0.128854	0.158798	0.417117	0.772076	71	-0.0368738	0.112659	0.743437	0.713664	NA	NA	NA	NA	NA	71	-0.0368738	0.112659	0.743437	0.713664
ENST00000415061	RDH13	35	-0.064748	0.160836	0.687263	0.9268	NA	NA	NA	NA	NA	35	-0.064748	0.160836	0.687263	0.9268	67	0.0379059	0.11582	0.743454	0.910756	NA	NA	NA	NA	NA	67	0.0379059	0.11582	0.743454	0.910756
ENST00000367435	CDC73	9	0.0306067	0.317897	0.923299	0.976938	48	-0.0363073	0.114821	0.751844	0.931268	57	-0.0285873	0.107996	0.791236	0.942029	16	0.0776994	0.237454	0.743503	0.873699	79	-0.00218464	0.0909864	0.980844	0.83114	95	0.00804318	0.0849661	0.924582	0.822921
ENST00000254605	RRP8	64	0.111805	0.120939	0.355242	0.730244	NA	NA	NA	NA	NA	64	0.111805	0.120939	0.355242	0.730244	94	0.0323561	0.098909	0.74357	0.830723	NA	NA	NA	NA	NA	94	0.0323561	0.098909	0.74357	0.830723
ENST00000053243	TNFRSF17	18	0.307357	0.224438	0.170857	0.382869	NA	NA	NA	NA	NA	18	0.307357	0.224438	0.170857	0.382869	25	0.0620586	0.189737	0.74361	0.778549	NA	NA	NA	NA	NA	25	0.0620586	0.189737	0.74361	0.778549
ENST00000336854	ATG101	8	0.0961449	0.336628	0.775175	0.920306	NA	NA	NA	NA	NA	8	0.0961449	0.336628	0.775175	0.920306	12	0.0895424	0.273844	0.74368	0.844906	NA	NA	NA	NA	NA	12	0.0895424	0.273844	0.74368	0.844906
ENST00000222725	LFNG	26	-0.185979	0.186853	0.319577	0.544158	NA	NA	NA	NA	NA	26	-0.126631	0.176926	0.474159	0.732226	32	-0.0548583	0.167801	0.743724	0.751633	NA	0.095926	0.358773	0.789184	0.862343	32	-0.0277967	0.151998	0.854896	0.934979
ENST00000266771	SLC15A4	46	-0.0469849	0.140398	0.737884	0.926977	NA	NA	NA	NA	NA	46	-0.0469849	0.140398	0.737884	0.926977	66	0.0381709	0.116776	0.743764	0.824213	NA	NA	NA	NA	NA	66	0.0381709	0.116776	0.743764	0.824213
ENST00000331982	IFNL2	7	-0.0538589	0.359625	0.880951	0.983385	NA	NA	NA	NA	NA	7	-0.0538589	0.359625	0.880951	0.983385	16	-0.077431	0.236992	0.743877	0.894408	NA	NA	NA	NA	NA	16	-0.077431	0.236992	0.743877	0.894408
ENST00000369750	TPBG	35	0.0363439	0.176908	0.837228	0.686493	6	-0.569274	0.388911	0.143258	0.496311	41	-0.067488	0.161035	0.675151	0.722583	56	0.0452386	0.138464	0.743882	0.15656	14	-0.185295	0.245094	0.449639	0.604639	70	-0.0105382	0.12056	0.930345	0.226535
ENST00000307259	PLPP1	35	-0.0473292	0.16107	0.768879	0.928353	NA	NA	NA	NA	NA	35	-0.0473292	0.16107	0.768879	0.928353	55	0.0418249	0.128018	0.743887	0.890314	NA	NA	NA	NA	NA	55	0.0418249	0.128018	0.743887	0.890314
ENST00000266458	GABARAPL1	5	0.163263	0.425824	0.70142	0.841166	NA	NA	NA	NA	NA	5	0.163263	0.425824	0.70142	0.841166	6	0.126496	0.387273	0.743945	0.855456	NA	NA	NA	NA	NA	6	0.126496	0.387273	0.743945	0.855456
ENST00000224073	EDF1	9	0.120748	0.317318	0.703553	0.88499	15	0.326282	0.21285	0.125297	0.456855	24	0.262516	0.176771	0.137527	0.451688	13	0.0858937	0.263065	0.744038	0.879578	30	0.174039	0.148137	0.240053	0.275952	43	0.152822	0.12908	0.23644	0.386709
ENST00000558012	PSTPIP1	46	-0.0861055	0.140286	0.539355	0.842141	NA	NA	NA	NA	NA	46	-0.0861055	0.140286	0.539355	0.842141	76	-0.0355034	0.108737	0.74404	0.912352	NA	NA	NA	NA	NA	76	-0.0355034	0.108737	0.74404	0.912352
ENST00000395511	DHRS7B	27	-0.00155521	0.183164	0.993225	0.448395	NA	NA	NA	NA	NA	27	-0.00155521	0.183164	0.993225	0.448395	39	0.0495213	0.15182	0.744285	0.0969505	NA	NA	NA	NA	NA	39	0.0495213	0.15182	0.744285	0.0969505
ENST00000301159	LIN37	24	0.00374806	0.19423	0.984604	0.916275	NA	NA	NA	NA	NA	24	0.00374806	0.19423	0.984604	0.916275	32	-0.0546566	0.167583	0.744314	0.896253	NA	NA	NA	NA	NA	32	-0.0546566	0.167583	0.744314	0.896253
ENST00000541421	SMLR1	5	-0.139436	0.426036	0.743452	0.871893	NA	NA	NA	NA	NA	5	-0.139436	0.426036	0.743452	0.871893	6	-0.126381	0.387506	0.744319	0.855793	NA	NA	NA	NA	NA	6	-0.126381	0.387506	0.744319	0.855793
ENST00000308982	ACAD9	67	-0.143702	0.116435	0.217136	0.190642	NA	NA	NA	NA	NA	67	-0.143702	0.116435	0.217136	0.190642	101	0.0307999	0.0944702	0.744405	0.232056	NA	NA	NA	NA	NA	101	0.0307999	0.0944702	0.744405	0.232056
ENST00000361516	FCRL2	38	-0.0469974	0.156794	0.764376	0.936788	NA	NA	NA	NA	NA	38	-0.0469974	0.156794	0.764376	0.936788	64	-0.0389571	0.119673	0.744782	0.898978	NA	NA	NA	NA	NA	64	-0.0389571	0.119673	0.744782	0.898978
ENST00000393812	SLC35B2	51	0.00235323	0.134739	0.986066	0.990232	NA	NA	NA	NA	NA	51	0.00235323	0.134739	0.986066	0.990232	86	-0.0335071	0.102966	0.744862	0.700453	NA	NA	NA	NA	NA	86	-0.0335071	0.102966	0.744862	0.700453
ENST00000358540	PTPN5	24	0.16482	0.194357	0.396421	0.750086	NA	NA	NA	NA	NA	24	0.16482	0.194357	0.396421	0.750086	44	-0.0465067	0.143007	0.745025	0.80762	NA	NA	NA	NA	NA	44	-0.0465067	0.143007	0.745025	0.80762
ENST00000370355	SCD	4	NA	NA	NA	NA	1	NA	NA	NA	NA	5	0.241529	0.38878	0.534435	0.827912	5	0.137929	0.424253	0.745097	0.511737	4	0.105683	0.387283	0.784943	0.541468	9	0.120342	0.286032	0.673952	0.590192
ENST00000375213	MAP3K20	32	-0.0972641	0.168823	0.564527	0.862726	NA	NA	NA	NA	NA	32	-0.0972641	0.168823	0.564527	0.862726	55	-0.0416864	0.128251	0.745152	0.238642	NA	NA	NA	NA	NA	55	-0.0416864	0.128251	0.745152	0.238642
ENST00000458198	CDKN2AIPNL	3	NA	NA	NA	NA	NA	NA	NA	NA	NA	3	NA	NA	NA	NA	7	0.116587	0.358819	0.745243	0.82199	NA	NA	NA	NA	NA	7	0.116587	0.358819	0.745243	0.82199
ENST00000429154	ZNF230	8	-0.367578	0.336393	0.274524	0.649606	NA	NA	NA	NA	NA	8	-0.367578	0.336393	0.274524	0.649606	18	0.0725913	0.223438	0.745269	0.125677	NA	NA	NA	NA	NA	18	0.0725913	0.223438	0.745269	0.125677
ENST00000243349	ACVR1C	24	0.228125	0.194943	0.241915	0.532778	NA	NA	NA	NA	NA	24	0.228125	0.194943	0.241915	0.532778	38	0.0501269	0.154298	0.745279	0.0392175	NA	NA	NA	NA	NA	38	0.0501269	0.154298	0.745279	0.0392175
ENST00000367220	IPCEF1	34	0.0975424	0.163383	0.550497	0.836048	NA	NA	NA	NA	NA	34	0.0975424	0.163383	0.550497	0.836048	58	0.040469	0.124643	0.745425	0.866695	NA	NA	NA	NA	NA	58	0.040469	0.124643	0.745425	0.866695
ENST00000682715	WDR49	87	0.0518139	0.102186	0.612115	0.787363	NA	NA	NA	NA	NA	87	0.0518139	0.102186	0.612115	0.787363	135	-0.0266302	0.0820211	0.745427	0.766406	NA	NA	NA	NA	NA	135	-0.0266302	0.0820211	0.745427	0.766406
ENST00000331683	SPAG16	81	-0.0994623	0.106125	0.348647	0.698088	NA	NA	NA	NA	NA	81	-0.0994623	0.106125	0.348647	0.698088	130	-0.0270874	0.083431	0.745432	0.904026	NA	NA	NA	NA	NA	130	-0.0270874	0.083431	0.745432	0.904026
ENST00000288228	FAM81A	17	-0.123555	0.230747	0.592334	0.819496	NA	NA	NA	NA	NA	17	-0.123555	0.230747	0.592334	0.819496	24	0.0628148	0.193482	0.745442	0.880237	NA	NA	NA	NA	NA	24	0.0628148	0.193482	0.745442	0.880237
ENST00000330498	SLC5A2	41	-0.0874068	0.148736	0.556759	0.675767	NA	NA	NA	NA	NA	41	-0.0874068	0.148736	0.556759	0.675767	68	0.0373526	0.115059	0.745456	0.870787	NA	NA	NA	NA	NA	68	0.0373526	0.115059	0.745456	0.870787
ENST00000409697	CCDC14	60	0.0315949	0.123037	0.79734	0.956593	NA	NA	NA	NA	NA	60	0.0315949	0.123037	0.79734	0.956593	92	0.0321177	0.0989813	0.745573	0.915034	NA	NA	NA	NA	NA	92	0.0321177	0.0989813	0.745573	0.915034
ENST00000696799	RIMS2	66	-0.000517098	0.117199	0.99648	0.967447	NA	NA	NA	NA	NA	66	-0.000517098	0.117199	0.99648	0.967447	108	-0.0296123	0.0912862	0.745643	0.757042	NA	NA	NA	NA	NA	108	-0.0296123	0.0912862	0.745643	0.757042
ENST00000265498	MGST2	8	-0.123376	0.336817	0.714141	0.387504	NA	NA	NA	NA	NA	8	-0.123376	0.336817	0.714141	0.387504	9	-0.102612	0.316377	0.745684	0.347636	NA	NA	NA	NA	NA	9	-0.102612	0.316377	0.745684	0.347636
ENST00000261789	TM9SF1	25	-0.133191	0.190357	0.484121	0.780608	NA	NA	NA	NA	NA	25	-0.133191	0.190357	0.484121	0.780608	40	0.0486143	0.149926	0.745744	0.896731	NA	NA	NA	NA	NA	40	0.0486143	0.149926	0.745744	0.896731
ENST00000391997	PDC	16	-0.0287643	0.238426	0.903974	0.881182	NA	NA	NA	NA	NA	16	-0.0287643	0.238426	0.903974	0.881182	25	0.0615587	0.189967	0.745901	0.645379	NA	NA	NA	NA	NA	25	0.0615587	0.189967	0.745901	0.645379
ENST00000369937	CUEDC2	3	NA	NA	NA	NA	NA	NA	NA	NA	NA	3	NA	NA	NA	NA	7	0.11618	0.358556	0.745921	0.84547	NA	NA	NA	NA	NA	7	0.11618	0.358556	0.745921	0.84547
ENST00000446524	OR4A47	25	0.096446	0.190432	0.612535	0.872021	NA	NA	NA	NA	NA	25	0.096446	0.190432	0.612535	0.872021	41	0.0479787	0.148147	0.746045	0.907605	NA	NA	NA	NA	NA	41	0.0479787	0.148147	0.746045	0.907605
ENST00000647188	DYRK1A	5	-0.140185	0.425241	0.741657	0.909014	18	-0.22853	0.165541	0.167433	0.491149	23	-0.216906	0.154265	0.159706	0.483926	10	-0.0970195	0.299607	0.746072	0.736874	35	-0.260191	0.121318	0.0319764	0.0036594	45	-0.237208	0.112449	0.0349044	0.0026633
ENST00000243918	SYS1	7	0.09553	0.359686	0.790553	0.792416	NA	NA	NA	NA	NA	7	0.09553	0.359686	0.790553	0.792416	12	0.0885915	0.273695	0.746176	0.527763	NA	NA	NA	NA	NA	12	0.0885915	0.273695	0.746176	0.527763
ENST00000254853	SLC52A1	26	0.105062	0.186659	0.573534	0.751561	NA	NA	NA	NA	NA	26	0.105062	0.186659	0.573534	0.751561	40	0.0484965	0.149915	0.746322	0.311536	NA	NA	NA	NA	NA	40	0.0484965	0.149915	0.746322	0.311536
ENST00000260743	CALHM2	30	-0.0216297	0.173885	0.901005	0.9872	NA	NA	NA	NA	NA	30	-0.0216297	0.173885	0.901005	0.9872	46	-0.0452407	0.139883	0.746378	0.251276	NA	NA	NA	NA	NA	46	-0.0452407	0.139883	0.746378	0.251276
ENST00000354221	DUSP19	19	0.0102501	0.219091	0.962685	0.969588	NA	NA	NA	NA	NA	19	0.0102501	0.219091	0.962685	0.969588	26	-0.0602672	0.186528	0.746619	0.900711	NA	NA	NA	NA	NA	26	-0.0602672	0.186528	0.746619	0.900711
ENST00000448471	CDK3	23	-0.121847	0.198458	0.539234	0.82143	NA	NA	NA	NA	NA	23	-0.121847	0.198458	0.539234	0.82143	39	0.0489926	0.15182	0.746922	0.901654	NA	NA	NA	NA	NA	39	0.0489926	0.15182	0.746922	0.901654
ENST00000444643	DNAJB12	17	-0.0435377	0.230978	0.85049	0.703663	NA	NA	NA	NA	NA	17	-0.0435377	0.230978	0.85049	0.703663	30	-0.0558853	0.173207	0.746961	0.587414	NA	NA	NA	NA	NA	30	-0.0558853	0.173207	0.746961	0.587414
ENST00000642610	TBCE	70	0.0300706	0.114819	0.793401	0.957873	NA	NA	NA	NA	NA	70	0.0300706	0.114819	0.793401	0.957873	117	0.0284552	0.088199	0.74698	0.658971	NA	NA	NA	NA	NA	117	0.0284552	0.088199	0.74698	0.658971
ENST00000223029	AIMP2	21	0.0690651	0.207907	0.739745	0.954354	NA	NA	NA	NA	NA	21	0.0690651	0.207907	0.739745	0.954354	49	0.0437374	0.135609	0.747054	0.515499	NA	NA	NA	NA	NA	49	0.0437374	0.135609	0.747054	0.515499
ENST00000517970	WWP1	65	-0.0446322	0.118097	0.705484	0.896089	56	-0.0157999	0.105141	0.880548	0.976864	121	-0.0265676	0.0801916	0.740416	0.914303	98	-0.0308801	0.0958285	0.747267	0.55941	94	-0.0467523	0.0798925	0.55842	0.747813	192	-0.045498	0.0628339	0.469004	0.633429
ENST00000428849	KIFC1	45	-0.0123141	0.142024	0.930906	0.98388	NA	NA	NA	NA	NA	45	-0.0123141	0.142024	0.930906	0.98388	71	-0.0362662	0.112659	0.74752	0.163718	NA	NA	NA	NA	NA	71	-0.0362662	0.112659	0.74752	0.163718
ENST00000296181	ITGB5	61	0.171062	0.122025	0.160958	0.425893	NA	NA	NA	NA	NA	61	0.171062	0.122025	0.160958	0.425893	93	0.0316885	0.0984502	0.747548	0.906727	NA	NA	NA	NA	NA	93	0.0316885	0.0984502	0.747548	0.906727
ENST00000628545	GLIS1	41	-0.117995	0.154711	0.445654	0.807726	6	-0.186525	0.166025	0.261235	0.565675	47	-0.149857	0.11319	0.185523	0.677248	75	-0.0362822	0.112726	0.747558	0.783836	15	-0.165193	0.131721	0.209802	0.351091	90	-0.0907937	0.0856515	0.289128	0.688771
ENST00000375911	C6orf47	9	-0.120767	0.317557	0.703722	0.48931	NA	NA	NA	NA	NA	9	-0.120767	0.317557	0.703722	0.48931	10	-0.0965647	0.300167	0.747679	0.592148	NA	NA	NA	NA	NA	10	-0.0965647	0.300167	0.747679	0.592148
ENST00000373944	ZWINT	44	-0.00934224	0.143581	0.948122	0.92715	NA	NA	NA	NA	NA	44	-0.00934224	0.143581	0.948122	0.92715	65	-0.0378521	0.117678	0.747711	0.777755	NA	NA	NA	NA	NA	65	-0.0378521	0.117678	0.747711	0.777755
ENST00000361564	OSTC	26	0.0547767	0.186833	0.76938	0.950387	NA	NA	NA	NA	NA	26	0.0547767	0.186833	0.76938	0.950387	45	-0.0455024	0.141494	0.747766	0.826622	NA	NA	NA	NA	NA	45	-0.0455024	0.141494	0.747766	0.826622
ENST00000335327	WASF3	12	-0.00848269	0.274754	0.97537	0.985489	NA	NA	NA	NA	NA	12	-0.00848269	0.274754	0.97537	0.985489	16	-0.0762161	0.237044	0.747811	0.830423	NA	NA	NA	NA	NA	16	-0.0762161	0.237044	0.747811	0.830423
ENST00000367245	MYCT1	19	0.10917	0.218559	0.617429	0.402162	NA	NA	NA	NA	NA	19	0.10917	0.218559	0.617429	0.402162	28	0.0576739	0.179387	0.747827	0.0727595	NA	NA	NA	NA	NA	28	0.0576739	0.179387	0.747827	0.0727595
ENST00000369278	UFL1	60	-0.0563697	0.123002	0.646749	0.895158	NA	NA	NA	NA	NA	60	-0.0563697	0.123002	0.646749	0.895158	102	-0.0302116	0.0939989	0.747904	0.592918	NA	NA	NA	NA	NA	102	-0.0302116	0.0939989	0.747904	0.592918
ENST00000301242	PPP1R14A	16	-0.0982162	0.263893	0.709758	0.983175	NA	-0.291304	0.254298	0.251992	0.445501	17	-0.19834	0.183117	0.278748	0.660351	25	0.0698553	0.217481	0.748058	0.989439	NA	-0.280415	0.189592	0.139129	0.183649	26	-0.12917	0.142915	0.366086	0.45012
ENST00000264344	FAM13A	70	0.0534721	0.113876	0.638668	0.883554	NA	NA	NA	NA	NA	70	0.0534721	0.113876	0.638668	0.883554	106	0.0296145	0.0921989	0.748058	0.810905	NA	NA	NA	NA	NA	106	0.0296145	0.0921989	0.748058	0.810905
ENST00000525428	CLNS1A	20	-0.125758	0.212907	0.554741	0.796607	NA	NA	NA	NA	NA	20	-0.125758	0.212907	0.554741	0.796607	33	0.0530361	0.165133	0.74808	0.254387	NA	NA	NA	NA	NA	33	0.0530361	0.165133	0.74808	0.254387
ENST00000247843	YEATS4	19	-0.137341	0.218446	0.529535	0.704159	17	0.0436088	0.207783	0.833764	0.95644	36	-0.0423437	0.150557	0.77852	0.938519	32	-0.0538548	0.167701	0.748107	0.903109	22	0.00906384	0.176164	0.958966	0.928297	54	-0.0239451	0.121469	0.843727	0.948501
ENST00000433731	RNF212	24	0.0704041	0.194466	0.717323	0.909153	NA	NA	NA	NA	NA	24	0.0704041	0.194466	0.717323	0.909153	35	-0.0515005	0.160438	0.748211	0.446477	NA	NA	NA	NA	NA	35	-0.0515005	0.160438	0.748211	0.446477
ENST00000641515	OR4F5	3	NA	NA	NA	NA	NA	NA	NA	NA	NA	3	-0.127953	0.301571	0.671356	0.214514	4	0.0964027	0.300347	0.748232	0.856105	NA	NA	NA	NA	NA	4	-0.208247	0.245233	0.39578	0.363796
ENST00000367797	F5	117	0.0886326	0.0881921	0.3149	0.630484	NA	NA	NA	NA	NA	117	0.0886326	0.0881921	0.3149	0.630484	180	0.0227277	0.070811	0.748238	0.895047	NA	NA	NA	NA	NA	180	0.0227277	0.070811	0.748238	0.895047
ENST00000370888	LRRC1	27	-0.126716	0.198646	0.523541	0.755075	NA	NA	NA	NA	NA	27	-0.126716	0.198646	0.523541	0.755075	45	-0.0475678	0.148249	0.748313	0.785489	NA	NA	NA	NA	NA	45	-0.0475678	0.148249	0.748313	0.785489
ENST00000226951	CLNK	46	-0.131141	0.140476	0.350535	0.655069	NA	NA	NA	NA	NA	46	-0.131141	0.140476	0.350535	0.655069	69	-0.0366628	0.114272	0.748333	0.0442935	NA	NA	NA	NA	NA	69	-0.0366628	0.114272	0.748333	0.0442935
ENST00000399132	COL25A1	72	0.0727632	0.113072	0.519893	0.822718	NA	NA	NA	NA	NA	72	0.0727632	0.113072	0.519893	0.822718	114	0.0286425	0.0892987	0.7484	0.909805	NA	NA	NA	NA	NA	114	0.0286425	0.0892987	0.7484	0.909805
ENST00000318080	CRAT	56	-0.0688117	0.127223	0.588594	0.85527	NA	NA	NA	NA	NA	56	-0.0688117	0.127223	0.588594	0.85527	85	-0.0329894	0.10289	0.748492	0.484162	NA	NA	NA	NA	NA	85	-0.0329894	0.10289	0.748492	0.484162
ENST00000618007	TPTE	37	0.215767	0.156327	0.167517	0.432769	NA	NA	NA	NA	NA	37	0.215767	0.156327	0.167517	0.432769	56	0.0405933	0.12661	0.748502	0.362852	NA	NA	NA	NA	NA	56	0.0405933	0.12661	0.748502	0.362852
ENST00000316461	TTC9C	16	-0.208731	0.238042	0.380559	0.646723	NA	NA	NA	NA	NA	16	-0.208731	0.238042	0.380559	0.646723	23	-0.0634036	0.197798	0.748554	0.83355	NA	NA	NA	NA	NA	23	-0.0634036	0.197798	0.748554	0.83355
ENST00000375256	ZNF367	16	0.0270521	0.274815	0.921585	0.880871	4	0.00550489	0.173808	0.974734	0.762225	20	0.0116616	0.146897	0.936726	0.92297	22	0.0785018	0.244905	0.748559	0.731521	6	-0.0287027	0.139859	0.837395	0.15077	28	-0.0023387	0.121451	0.984637	0.358412
ENST00000394890	P4HA1	18	0.111667	0.224464	0.618849	0.857933	NA	NA	NA	NA	NA	18	0.111667	0.224464	0.618849	0.857933	30	-0.055515	0.173203	0.748574	0.785485	NA	NA	NA	NA	NA	30	-0.055515	0.173203	0.748574	0.785485
ENST00000401088	SZRD1	#N/A	NA	NA	NA	NA	#N/A	NA	NA	NA	NA	#N/A	NA	NA	NA	NA	#N/A	0.124214	0.387749	0.748705	0.769231	#N/A	NA	NA	NA	NA	#N/A	0.124214	0.387749	0.748705	0.769231
ENST00000375789	DDAH2	9	0.0524545	0.317548	0.868797	0.901292	23	0.118254	0.130867	0.366195	0.711017	32	0.108707	0.120998	0.368961	0.722637	16	0.0760042	0.237304	0.748755	0.638921	36	0.133102	0.100064	0.183465	0.313337	52	0.124489	0.092205	0.176973	0.304795
ENST00000357203	C3orf18	8	0.0526796	0.33691	0.875748	0.863773	NA	NA	NA	NA	NA	8	0.0526796	0.33691	0.875748	0.863773	17	-0.073739	0.230247	0.748771	0.48873	NA	NA	NA	NA	NA	17	-0.073739	0.230247	0.748771	0.48873
ENST00000331264	GLTPD2	10	-0.099299	0.300962	0.741447	0.92808	5	-0.120881	0.274748	0.659961	0.883229	15	-0.111071	0.202913	0.584116	0.852217	16	-0.0758996	0.23702	0.748799	0.383275	7	-0.0720998	0.22347	0.74697	0.901862	23	-0.0738888	0.162597	0.649521	0.844234
ENST00000325897	CLVS1	11	-0.0316846	0.287035	0.912103	0.939461	NA	NA	NA	NA	NA	11	-0.0316846	0.287035	0.912103	0.939461	20	-0.0678558	0.2121	0.749026	0.444996	NA	NA	NA	NA	NA	20	-0.0678558	0.2121	0.749026	0.444996
ENST00000326282	EID2B	6	-0.110606	0.388428	0.775834	0.883496	NA	NA	NA	NA	NA	6	-0.110606	0.388428	0.775834	0.883496	8	0.107219	0.335145	0.74903	0.844334	NA	NA	NA	NA	NA	8	0.107219	0.335145	0.74903	0.844334
ENST00000372861	KCNK15	3	NA	NA	NA	NA	NA	NA	NA	NA	NA	3	NA	NA	NA	NA	6	0.123829	0.387076	0.749037	0.833949	NA	NA	NA	NA	NA	6	0.123829	0.387076	0.749037	0.833949
ENST00000262460	GINS1	30	0.00626316	0.173759	0.971246	0.997695	NA	NA	NA	NA	NA	30	0.00626316	0.173759	0.971246	0.997695	48	0.0437506	0.136855	0.749207	0.915269	NA	NA	NA	NA	NA	48	0.0437506	0.136855	0.749207	0.915269
ENST00000544916	PHC1	7	0.239552	0.359864	0.50562	0.71667	2	0.504019	0.274868	0.0667022	0.346861	9	0.406588	0.218441	0.0626989	0.378368	19	-0.0695708	0.217635	0.749221	0.273034	3	0.248542	0.186045	0.181575	0.296731	22	0.114231	0.141418	0.419233	0.314664
ENST00000378387	ARHGEF39	59	0.000197409	0.123945	0.998729	0.999522	NA	NA	NA	NA	NA	59	0.000197409	0.123945	0.998729	0.999522	90	0.0319311	0.099988	0.749463	0.916376	NA	NA	NA	NA	NA	90	0.0319311	0.099988	0.749463	0.916376
ENST00000439090	SAMD3	59	-0.0378615	0.124038	0.760183	0.941024	NA	NA	NA	NA	NA	59	-0.0378615	0.124038	0.760183	0.941024	94	-0.0312564	0.0979145	0.749559	0.912488	NA	NA	NA	NA	NA	94	-0.0312564	0.0979145	0.749559	0.912488
ENST00000542590	TBC1D10C	68	-0.0335344	0.115475	0.771507	0.956159	NA	NA	NA	NA	NA	68	-0.0335344	0.115475	0.771507	0.956159	116	0.0281129	0.0880817	0.749599	0.160767	NA	NA	NA	NA	NA	116	0.0281129	0.0880817	0.749599	0.160767
ENST00000340042	GLI4	32	0.0169718	0.168301	0.919676	0.953777	NA	NA	NA	NA	NA	32	0.0169718	0.168301	0.919676	0.953777	47	0.0441601	0.138368	0.749613	0.824004	NA	NA	NA	NA	NA	47	0.0441601	0.138368	0.749613	0.824004
ENST00000374077	ROMO1	4	NA	NA	NA	NA	7	-0.136072	0.336476	0.685916	0.893726	11	-0.205308	0.274736	0.454886	0.767977	8	0.106982	0.335215	0.749618	0.891011	9	-0.186382	0.262967	0.478469	0.65511	17	-0.0746266	0.206905	0.718338	0.885688
ENST00000518156	DLX6	7	-0.0818936	0.42606	0.847576	0.957712	NA	NA	NA	NA	NA	7	-0.0818936	0.42606	0.847576	0.957712	15	0.0957959	0.300166	0.749618	0.96361	NA	NA	NA	NA	NA	15	0.0957959	0.300166	0.749618	0.96361
ENST00000282003	OBI1	93	-0.0698862	0.0987099	0.478948	0.824018	NA	NA	NA	NA	NA	93	-0.0698862	0.0987099	0.478948	0.824018	168	0.0233185	0.0731698	0.749962	0.92219	NA	NA	NA	NA	NA	168	0.0233185	0.0731698	0.749962	0.92219
ENST00000524377	NTRK1	49	0.0108559	0.136261	0.9365	0.975454	NA	NA	NA	NA	NA	49	0.0108559	0.136261	0.9365	0.975454	77	-0.0344823	0.108254	0.750081	0.820912	NA	NA	NA	NA	NA	77	-0.0344823	0.108254	0.750081	0.820912
ENST00000367311	PHLDA3	11	-0.160717	0.287548	0.576214	0.736911	4	0.261616	0.213256	0.21991	0.484895	15	0.111756	0.171294	0.514128	0.77641	13	-0.0839097	0.263432	0.750086	0.856526	5	0.3229	0.176383	0.0671491	0.117883	18	0.196982	0.146566	0.178953	0.295936
ENST00000239882	ELF1	22	0.132428	0.202929	0.514025	0.769501	NA	NA	NA	NA	NA	22	0.132428	0.202929	0.514025	0.769501	32	-0.053388	0.167623	0.750105	0.894542	NA	NA	NA	NA	NA	32	-0.053388	0.167623	0.750105	0.894542
ENST00000397536	CCDC9B	47	-0.0270973	0.140286	0.846835	0.837336	NA	NA	NA	NA	NA	47	-0.0270973	0.140286	0.846835	0.837336	76	0.0348591	0.109461	0.750136	0.306809	NA	NA	NA	NA	NA	76	0.0348591	0.109461	0.750136	0.306809
ENST00000306238	SCGB1D1	3	NA	NA	NA	NA	NA	NA	NA	NA	NA	3	NA	NA	NA	NA	8	0.106798	0.335368	0.750143	0.883161	NA	NA	NA	NA	NA	8	0.106798	0.335368	0.750143	0.883161
ENST00000297267	FNDC1	124	-0.0120597	0.0855698	0.887922	0.981222	NA	NA	NA	NA	NA	124	-0.0120597	0.0855698	0.887922	0.981222	183	-0.022348	0.0701815	0.750157	0.921678	NA	NA	NA	NA	NA	183	-0.022348	0.0701815	0.750157	0.921678
ENST00000336292	SYNM	127	0.037618	0.0844406	0.655961	0.907972	NA	NA	NA	NA	NA	127	0.037618	0.0844406	0.655961	0.907972	206	0.0210325	0.0660553	0.750176	0.815756	NA	NA	NA	NA	NA	206	0.0210325	0.0660553	0.750176	0.815756
ENST00000338415	QPCT	31	-0.0297624	0.171526	0.862246	0.936037	NA	NA	NA	NA	NA	31	-0.0297624	0.171526	0.862246	0.936037	45	-0.0451433	0.14179	0.750196	0.906331	NA	NA	NA	NA	NA	45	-0.0451433	0.14179	0.750196	0.906331
ENST00000257570	OASL	32	0.217524	0.16833	0.196273	0.453036	NA	NA	NA	NA	NA	32	0.217524	0.16833	0.196273	0.453036	46	0.0445248	0.139874	0.750241	0.890681	NA	NA	NA	NA	NA	46	0.0445248	0.139874	0.750241	0.890681
ENST00000322527	CCDC168	12	0.0507922	0.27476	0.853338	0.931305	NA	NA	NA	NA	NA	12	0.0507922	0.27476	0.853338	0.931305	19	-0.0692373	0.217536	0.750272	0.891813	NA	NA	NA	NA	NA	19	-0.0692373	0.217536	0.750272	0.891813
ENST00000075322	ENPP2	38	0.0811287	0.154441	0.599371	0.828475	NA	NA	NA	NA	NA	38	0.0811287	0.154441	0.599371	0.828475	54	0.0410772	0.129085	0.750319	0.315135	NA	NA	NA	NA	NA	54	0.0410772	0.129085	0.750319	0.315135
ENST00000345382	BNC1	9	0.212706	0.317123	0.502389	0.78588	5	0.0216914	0.336347	0.948579	0.919052	14	0.122814	0.230738	0.594541	0.864805	16	0.0753796	0.236966	0.750407	0.729491	10	0.101846	0.253325	0.687656	0.854873	26	0.0877315	0.173055	0.612185	0.804995
ENST00000326828	CHRNA3	61	-0.114067	0.121824	0.349105	0.69571	NA	NA	NA	NA	NA	61	-0.114067	0.121824	0.349105	0.69571	106	0.0295694	0.0929567	0.750411	0.448348	NA	NA	NA	NA	NA	106	0.0295694	0.0929567	0.750411	0.448348
ENST00000344646	ZFAND4	50	0.0115499	0.141977	0.935163	0.826038	NA	NA	NA	NA	NA	50	0.0115499	0.141977	0.935163	0.826038	77	0.0358124	0.112593	0.750433	0.427386	NA	NA	NA	NA	NA	77	0.0358124	0.112593	0.750433	0.427386
ENST00000542120	TBC1D30	27	0.0180074	0.183244	0.921718	0.743671	NA	NA	NA	NA	NA	27	0.0180074	0.183244	0.921718	0.743671	35	0.0509852	0.16035	0.750513	0.237715	NA	NA	NA	NA	NA	35	0.0509852	0.16035	0.750513	0.237715
ENST00000263672	SPCS2	16	-0.388567	0.238032	0.102592	0.260263	20	0.162877	0.194362	0.402025	0.643416	36	-0.0577172	0.150554	0.701449	0.88658	22	-0.0642736	0.202238	0.750628	0.0616694	22	0.0523331	0.179269	0.770345	0.88353	44	0.00102491	0.134155	0.993904	0.21432
ENST00000498737	NDUFA6	14	-0.141473	0.254247	0.57791	0.811226	NA	NA	NA	NA	NA	14	-0.141473	0.254247	0.57791	0.811226	20	-0.0673292	0.211937	0.750725	0.893622	NA	NA	NA	NA	NA	20	-0.0673292	0.211937	0.750725	0.893622
ENST00000354638	OCA2	90	-0.0402712	0.100304	0.68806	0.912581	NA	NA	NA	NA	NA	90	-0.0402712	0.100304	0.68806	0.912581	132	-0.0261672	0.0825138	0.751149	0.500311	NA	NA	NA	NA	NA	132	-0.0261672	0.0825138	0.751149	0.500311
ENST00000371806	FCN1	19	0.124987	0.218403	0.567133	0.695809	NA	NA	NA	NA	NA	19	0.124987	0.218403	0.567133	0.695809	30	-0.0549078	0.173175	0.751194	0.906896	NA	NA	NA	NA	NA	30	-0.0549078	0.173175	0.751194	0.906896
ENST00000361228	RASSF9	32	0.161613	0.168334	0.337019	0.614792	NA	NA	NA	NA	NA	32	0.161613	0.168334	0.337019	0.614792	45	0.0448386	0.141422	0.751202	0.694706	NA	NA	NA	NA	NA	45	0.0448386	0.141422	0.751202	0.694706
ENST00000361677	RUNDC1	25	-0.00363075	0.190349	0.984782	0.997777	NA	NA	NA	NA	NA	25	-0.00363075	0.190349	0.984782	0.997777	45	0.0448023	0.14134	0.751256	0.911603	NA	NA	NA	NA	NA	45	0.0448023	0.14134	0.751256	0.911603
ENST00000449742	TRIM10	47	0.114578	0.138965	0.40965	0.753984	NA	NA	NA	NA	NA	47	0.114578	0.138965	0.40965	0.753984	83	0.033028	0.104198	0.751265	0.91937	NA	NA	NA	NA	NA	83	0.033028	0.104198	0.751265	0.91937
ENST00000391728	KIR3DL1	26	-0.0231983	0.186605	0.901064	0.988365	NA	NA	NA	NA	NA	26	0.0173563	0.183116	0.924487	0.992265	51	0.04089	0.129007	0.751275	0.787735	NA	NA	NA	NA	NA	51	0.0382788	0.126682	0.762528	0.821221
ENST00000295802	RETSAT	33	-0.0380033	0.166255	0.819192	0.948733	NA	NA	NA	NA	NA	33	-0.0380033	0.166255	0.819192	0.948733	48	-0.043504	0.137289	0.751336	0.898884	NA	NA	NA	NA	NA	48	-0.043504	0.137289	0.751336	0.898884
ENST00000307741	THOP1	36	0.122317	0.158593	0.440552	0.740416	NA	NA	NA	NA	NA	36	0.122317	0.158593	0.440552	0.740416	56	0.0401328	0.126686	0.751403	0.905963	NA	NA	NA	NA	NA	56	0.0401328	0.126686	0.751403	0.905963
ENST00000210633	SEMA4G	72	0.0135969	0.113839	0.904927	0.976564	NA	NA	NA	NA	NA	72	0.0135969	0.113839	0.904927	0.976564	116	0.0281436	0.0888618	0.751462	0.815295	NA	NA	NA	NA	NA	116	0.0281436	0.0888618	0.751462	0.815295
ENST00000346618	E2F3	7	-0.116624	0.360051	0.746005	0.932385	5	-0.13104	0.31758	0.679884	0.839538	12	-0.124737	0.238175	0.600474	0.849014	15	0.0776089	0.245084	0.7515	0.18768	7	-0.220332	0.245103	0.368685	0.48486	22	-0.0713517	0.173309	0.680556	0.368629
ENST00000381815	GART	55	0.165304	0.128228	0.197349	0.503432	NA	NA	NA	NA	NA	55	0.165304	0.128228	0.197349	0.503432	86	0.0323471	0.102171	0.75155	0.776165	NA	NA	NA	NA	NA	86	0.0323471	0.102171	0.75155	0.776165
ENST00000646209	THRB	11	0.105479	0.287333	0.713548	0.877686	30	-0.132667	0.173984	0.445748	0.607945	41	-0.0687797	0.14883	0.643984	0.614441	13	0.0833441	0.263298	0.751593	0.888037	46	-0.174018	0.139973	0.213783	0.3443	59	-0.117314	0.123595	0.34253	0.524901
ENST00000216160	TAB1	35	0.130565	0.160793	0.416787	0.723228	NA	NA	NA	NA	NA	35	0.130565	0.160793	0.416787	0.723228	52	0.0415911	0.131434	0.751666	0.895391	NA	NA	NA	NA	NA	52	0.0415911	0.131434	0.751666	0.895391
ENST00000260402	PLCB2	83	-0.0929721	0.104445	0.373381	0.707385	NA	NA	NA	NA	NA	83	-0.0929721	0.104445	0.373381	0.707385	129	-0.0264104	0.0834671	0.751687	0.911976	NA	NA	NA	NA	NA	129	-0.0264104	0.0834671	0.751687	0.911976
ENST00000361492	GLI2	23	0.163203	0.199136	0.412471	0.706827	NA	NA	NA	NA	NA	23	0.163203	0.199136	0.412471	0.706827	35	0.0508617	0.160771	0.751728	0.905777	NA	NA	NA	NA	NA	35	0.0508617	0.160771	0.751728	0.905777
ENST00000166244	EPHA8	64	0.042368	0.119221	0.722309	0.933219	NA	NA	NA	NA	NA	64	0.042368	0.119221	0.722309	0.933219	109	-0.028783	0.0909843	0.751735	0.644983	NA	NA	NA	NA	NA	109	-0.028783	0.0909843	0.751735	0.644983
ENST00000333202	TM2D3	34	-0.0648514	0.163173	0.691043	0.911317	NA	NA	NA	NA	NA	34	-0.0648514	0.163173	0.691043	0.911317	52	0.0415821	0.131451	0.751751	0.913729	NA	NA	NA	NA	NA	52	0.0415821	0.131451	0.751751	0.913729
ENST00000337975	KLHL25	54	0.0218549	0.129478	0.86596	0.972308	NA	NA	NA	NA	NA	54	0.0218549	0.129478	0.86596	0.972308	80	0.0334934	0.105983	0.751983	0.914588	NA	NA	NA	NA	NA	80	0.0334934	0.105983	0.751983	0.914588
ENST00000263275	OPA3	5	-0.292277	0.425497	0.49214	0.768049	NA	NA	NA	NA	NA	5	-0.292277	0.425497	0.49214	0.768049	9	-0.0998227	0.315991	0.752075	0.672803	NA	NA	NA	NA	NA	9	-0.0998227	0.315991	0.752075	0.672803
ENST00000303151	POP7	2	NA	NA	NA	NA	NA	NA	NA	NA	NA	2	NA	NA	NA	NA	5	0.13407	0.424499	0.752132	0.858843	NA	NA	NA	NA	NA	5	0.13407	0.424499	0.752132	0.858843
ENST00000614646	STON2	60	-0.00993032	0.122885	0.935593	0.53195	NA	NA	NA	NA	NA	60	-0.00993032	0.122885	0.935593	0.53195	78	-0.0339071	0.107373	0.752163	0.123508	NA	NA	NA	NA	NA	78	-0.0339071	0.107373	0.752163	0.123508
ENST00000512528	MTX3	27	0.0973612	0.183398	0.595506	0.861789	NA	NA	NA	NA	NA	27	0.0973612	0.183398	0.595506	0.861789	43	-0.0457129	0.144784	0.752206	0.53683	NA	NA	NA	NA	NA	43	-0.0457129	0.144784	0.752206	0.53683
ENST00000425929	C4orf33	29	-0.00278119	0.176926	0.987458	0.98755	NA	NA	NA	NA	NA	29	-0.00278119	0.176926	0.987458	0.98755	48	-0.0432299	0.137008	0.752361	0.914734	NA	NA	NA	NA	NA	48	-0.0432299	0.137008	0.752361	0.914734
ENST00000295269	SLC9A4	59	-0.0729451	0.124341	0.557437	0.855588	NA	NA	NA	NA	NA	59	-0.0729451	0.124341	0.557437	0.855588	102	0.0297027	0.0941854	0.752485	0.914828	NA	NA	NA	NA	NA	102	0.0297027	0.0941854	0.752485	0.914828
ENST00000375587	CENPP	19	0.0277845	0.218398	0.898767	0.505055	NA	NA	NA	NA	NA	19	0.0277845	0.218398	0.898767	0.505055	22	0.0637576	0.202218	0.752541	0.262252	NA	NA	NA	NA	NA	22	0.0637576	0.202218	0.752541	0.262252
ENST00000252599	COLGALT1	46	-0.0823707	0.140297	0.557124	0.838516	NA	NA	NA	NA	NA	46	-0.0823707	0.140297	0.557124	0.838516	71	-0.0354612	0.11251	0.752622	0.864579	NA	NA	NA	NA	NA	71	-0.0354612	0.11251	0.752622	0.864579
ENST00000394573	SLC28A1	41	0.0424663	0.148598	0.775047	0.949562	NA	NA	NA	NA	NA	41	0.0424663	0.148598	0.775047	0.949562	68	0.0354556	0.112505	0.75265	0.816622	NA	NA	NA	NA	NA	68	0.0354556	0.112505	0.75265	0.816622
ENST00000410087	CERKL	53	-0.135244	0.136436	0.321556	0.618958	NA	NA	NA	NA	NA	53	-0.135244	0.136436	0.321556	0.618958	78	-0.0353205	0.112098	0.752697	0.734911	NA	NA	NA	NA	NA	78	-0.0353205	0.112098	0.752697	0.734911
ENST00000268261	PMM2	48	-0.0490575	0.137454	0.721166	0.926809	NA	NA	NA	NA	NA	48	-0.0490575	0.137454	0.721166	0.926809	69	0.0359819	0.114217	0.752738	0.919451	NA	NA	NA	NA	NA	69	0.0359819	0.114217	0.752738	0.919451
ENST00000643349		19	-0.401756	0.218443	0.0658886	0.360648	NA	NA	NA	NA	NA	19	-0.401756	0.218443	0.0658886	0.360648	42	-0.046114	0.146379	0.752738	0.821205	NA	NA	NA	NA	NA	42	-0.046114	0.146379	0.752738	0.821205
ENST00000304061	RIOX1	39	-0.0626871	0.152414	0.680857	0.604135	NA	NA	NA	NA	NA	39	-0.0626871	0.152414	0.680857	0.604135	62	-0.0379261	0.120428	0.752816	0.764237	NA	NA	NA	NA	NA	62	-0.0379261	0.120428	0.752816	0.764237
ENST00000318753	LRRC75B	20	0.0961447	0.2127	0.651253	0.855463	NA	NA	NA	NA	NA	20	0.0961447	0.2127	0.651253	0.855463	27	-0.0574366	0.182391	0.75283	0.786749	NA	NA	NA	NA	NA	27	-0.0574366	0.182391	0.75283	0.786749
ENST00000325421	ZNF579	10	-0.11275	0.300887	0.707864	0.427652	NA	NA	NA	NA	NA	10	-0.11275	0.300887	0.707864	0.427652	14	-0.0797391	0.253355	0.752964	0.352986	NA	NA	NA	NA	NA	14	-0.0797391	0.253355	0.752964	0.352986
ENST00000216124	ARSA	37	-0.0165313	0.156397	0.91582	0.591653	NA	NA	NA	NA	NA	37	-0.0165313	0.156397	0.91582	0.591653	51	-0.0417689	0.13272	0.752979	0.834298	NA	NA	NA	NA	NA	51	-0.0417689	0.13272	0.752979	0.834298
ENST00000356537	CCDC25	17	0.34488	0.230889	0.135252	0.424742	NA	NA	NA	NA	NA	17	0.34488	0.230889	0.135252	0.424742	31	-0.0535974	0.170366	0.753064	0.0593116	NA	NA	NA	NA	NA	31	-0.0535974	0.170366	0.753064	0.0593116
ENST00000380050	CDK14	30	0.0903361	0.173949	0.603534	0.855938	NA	NA	NA	NA	NA	30	0.0903361	0.173949	0.603534	0.855938	47	-0.0435529	0.138462	0.753104	0.898546	NA	NA	NA	NA	NA	47	-0.0435529	0.138462	0.753104	0.898546
ENST00000453269	TAF6	50	-0.0375864	0.134746	0.780288	0.956501	10	0.0963305	0.218574	0.659414	0.848798	60	-0.000707727	0.114707	0.995077	0.996791	92	-0.0311166	0.0989705	0.753215	0.918236	19	0.117014	0.176266	0.506788	0.400311	111	0.00439016	0.0863022	0.959429	0.864683
ENST00000222390	HGF	17	-0.253395	0.231073	0.272815	0.625626	NA	NA	NA	NA	NA	17	-0.253395	0.231073	0.272815	0.625626	34	-0.0511607	0.162791	0.753314	0.676035	NA	NA	NA	NA	NA	34	-0.0511607	0.162791	0.753314	0.676035
ENST00000510585	SHLD3	22	-0.0988693	0.203158	0.626498	0.86288	NA	NA	NA	NA	NA	22	-0.0988693	0.203158	0.626498	0.86288	32	0.0527408	0.167831	0.753331	0.740655	NA	NA	NA	NA	NA	32	0.0527408	0.167831	0.753331	0.740655
ENST00000370203	TLCD4	17	0.0252785	0.231306	0.912976	0.986948	NA	NA	NA	NA	NA	17	0.0252785	0.231306	0.912976	0.986948	25	0.0596891	0.189967	0.753363	0.901704	NA	NA	NA	NA	NA	25	0.0596891	0.189967	0.753363	0.901704
ENST00000408901	NGDN	56	-0.0034278	0.127193	0.9785	0.992241	NA	NA	NA	NA	NA	56	-0.0034278	0.127193	0.9785	0.992241	81	0.0330976	0.105363	0.753423	0.915752	NA	NA	NA	NA	NA	81	0.0330976	0.105363	0.753423	0.915752
ENST00000328257	PPME1	8	-0.0445083	0.336635	0.894814	0.644224	NA	NA	NA	NA	NA	8	-0.0445083	0.336635	0.894814	0.644224	13	-0.0826323	0.263088	0.753456	0.711531	NA	NA	NA	NA	NA	13	-0.0826323	0.263088	0.753456	0.711531
ENST00000327155	RBBP8	84	0.15628	0.108451	0.149578	0.329664	NA	NA	NA	NA	NA	84	0.15628	0.108451	0.149578	0.329664	134	0.0266287	0.0848087	0.753533	0.0352046	NA	NA	NA	NA	NA	134	0.0266287	0.0848087	0.753533	0.0352046
ENST00000415229	ASRGL1	21	-0.121156	0.207781	0.55983	0.803105	NA	NA	NA	NA	NA	21	-0.121156	0.207781	0.55983	0.803105	28	0.0562796	0.179271	0.753569	0.90327	NA	NA	NA	NA	NA	28	0.0562796	0.179271	0.753569	0.90327
ENST00000292894	THAP8	26	-0.159994	0.198407	0.420014	0.780114	NA	NA	NA	NA	NA	26	-0.159994	0.198407	0.420014	0.780114	45	-0.0464645	0.148053	0.753644	0.962585	NA	NA	NA	NA	NA	45	-0.0464645	0.148053	0.753644	0.962585
ENST00000379721	SPINK4	7	0.0601562	0.359786	0.867213	0.968121	NA	NA	NA	NA	NA	7	0.0601562	0.359786	0.867213	0.968121	16	0.0743928	0.237122	0.753725	0.886183	NA	NA	NA	NA	NA	16	0.0743928	0.237122	0.753725	0.886183
ENST00000453268	ISLR2	17	0.0409551	0.230754	0.859128	0.817025	NA	NA	NA	NA	NA	17	0.0409551	0.230754	0.859128	0.817025	24	0.0606865	0.193485	0.753786	0.840637	NA	NA	NA	NA	NA	24	0.0606865	0.193485	0.753786	0.840637
ENST00000327228	CETN1	11	-0.175009	0.286886	0.541841	0.799901	NA	NA	NA	NA	NA	11	-0.175009	0.286886	0.541841	0.799901	18	-0.0700593	0.223457	0.753883	0.885887	NA	NA	NA	NA	NA	18	-0.0700593	0.223457	0.753883	0.885887
ENST00000292327	MYL3	15	0.150295	0.264309	0.569605	0.832649	NA	NA	NA	NA	NA	15	0.150295	0.264309	0.569605	0.832649	26	0.0682586	0.217795	0.75397	0.922699	NA	NA	NA	NA	NA	26	0.0682586	0.217795	0.75397	0.922699
ENST00000330540	CD86	11	-0.128773	0.287336	0.654035	0.838788	NA	NA	NA	NA	NA	11	-0.128773	0.287336	0.654035	0.838788	13	-0.0825117	0.263297	0.753992	0.760191	NA	NA	NA	NA	NA	13	-0.0825117	0.263297	0.753992	0.760191
ENST00000368605	CALHM6	5	0.189228	0.426035	0.656927	0.695777	NA	NA	NA	NA	NA	5	0.189228	0.426035	0.656927	0.695777	12	0.085847	0.274013	0.754057	0.825305	NA	NA	NA	NA	NA	12	0.085847	0.274013	0.754057	0.825305
ENST00000273390	CFAP91	82	-0.0399596	0.105253	0.704203	0.93033	NA	NA	NA	NA	NA	82	-0.0399596	0.105253	0.704203	0.93033	140	-0.0251352	0.0802448	0.754105	0.900228	NA	NA	NA	NA	NA	140	-0.0251352	0.0802448	0.754105	0.900228
ENST00000393437	LONRF2	23	-0.025511	0.199128	0.898059	0.971638	NA	-0.253985	0.275673	0.356881	0.750817	25	-0.103852	0.161424	0.519997	0.84466	43	-0.045431	0.145046	0.754114	0.891582	NA	-0.411349	0.179748	0.0221096	0.0389278	45	-0.18975	0.112883	0.0927727	0.159281
ENST00000637513	TNFAIP8L3	7	-0.234394	0.359582	0.514498	0.777757	NA	NA	NA	NA	NA	7	-0.234394	0.359582	0.514498	0.777757	11	0.0895001	0.285787	0.75415	0.895214	NA	NA	NA	NA	NA	11	0.0895001	0.285787	0.75415	0.895214
ENST00000601372	ZNF558	44	0.117833	0.143448	0.411399	0.687861	NA	NA	NA	NA	NA	44	0.117833	0.143448	0.411399	0.687861	59	0.0386481	0.12342	0.754173	0.773496	NA	NA	NA	NA	NA	59	0.0386481	0.12342	0.754173	0.773496
ENST00000283635	CD8A	17	0.321761	0.238756	0.17777	0.536294	2	NA	NA	NA	NA	19	0.255619	0.225099	0.256131	0.626322	29	0.0573142	0.183049	0.754197	0.383462	3	NA	NA	NA	NA	32	0.0432203	0.173655	0.803448	0.545124
ENST00000272133	CNIH3	17	-0.118856	0.246236	0.629315	0.851464	NA	NA	NA	NA	NA	17	-0.118856	0.246236	0.629315	0.851464	29	-0.062007	0.198049	0.754213	0.592519	NA	NA	NA	NA	NA	29	-0.062007	0.198049	0.754213	0.592519
ENST00000467148	HELZ2	131	-0.0422017	0.0838106	0.614588	0.843088	NA	NA	NA	NA	NA	131	-0.0422017	0.0838106	0.614588	0.843088	208	-0.0207708	0.0663978	0.754414	0.842367	NA	NA	NA	NA	NA	208	-0.0207708	0.0663978	0.754414	0.842367
ENST00000521776	UTP14C	12	-0.238553	0.274754	0.385263	0.741068	NA	NA	NA	NA	NA	12	-0.238553	0.274754	0.385263	0.741068	25	0.0593106	0.189639	0.754467	0.905337	NA	NA	NA	NA	NA	25	0.0593106	0.189639	0.754467	0.905337
ENST00000355422	GFRA1	8	-0.17578	0.3367	0.601624	0.821868	NA	NA	NA	NA	NA	8	-0.17578	0.3367	0.601624	0.821868	11	-0.0893917	0.286032	0.754642	0.841018	NA	NA	NA	NA	NA	11	-0.0893917	0.286032	0.754642	0.841018
ENST00000502935	XPNPEP1	32	-0.0466721	0.168356	0.781608	0.95253	NA	NA	NA	NA	NA	32	-0.0466721	0.168356	0.781608	0.95253	55	-0.039969	0.127925	0.754706	0.825397	NA	NA	NA	NA	NA	55	-0.039969	0.127925	0.754706	0.825397
ENST00000268389	IGSF6	24	0.0818858	0.194371	0.673547	0.891189	NA	NA	NA	NA	NA	24	0.0818858	0.194371	0.673547	0.891189	35	0.0500826	0.160362	0.754805	0.688164	NA	NA	NA	NA	NA	35	0.0500826	0.160362	0.754805	0.688164
ENST00000614239	LHX1	11	-0.0592347	0.286948	0.836455	0.830652	NA	NA	NA	NA	NA	11	-0.0592347	0.286948	0.836455	0.830652	13	-0.0821068	0.262946	0.754845	0.878592	NA	NA	NA	NA	NA	13	-0.0821068	0.262946	0.754845	0.878592
ENST00000256646	NOTCH2	33	-0.0820898	0.171288	0.631761	0.903698	19	0.203095	0.208113	0.32912	0.573221	52	0.0330832	0.132258	0.802477	0.928796	57	-0.0407241	0.130471	0.754941	0.824288	25	0.138515	0.182794	0.448589	0.638652	82	0.0197724	0.106199	0.852302	0.959954
ENST00000684732	KLK12	22	0.0410896	0.202873	0.839496	0.655962	NA	NA	NA	NA	NA	22	0.0410896	0.202873	0.839496	0.655962	31	-0.0531276	0.170269	0.755024	0.422597	NA	NA	NA	NA	NA	31	-0.0531276	0.170269	0.755024	0.422597
ENST00000378895	DHRS13	33	0.0432026	0.165682	0.794281	0.885044	NA	NA	NA	NA	NA	33	0.0432026	0.165682	0.794281	0.885044	43	0.0451135	0.144589	0.755031	0.242221	NA	NA	NA	NA	NA	43	0.0451135	0.144589	0.755031	0.242221
ENST00000313368	TAF7	12	-0.161959	0.27507	0.556	0.751737	NA	NA	NA	NA	NA	12	-0.161959	0.27507	0.556	0.751737	15	-0.0764655	0.245121	0.755078	0.871301	NA	NA	NA	NA	NA	15	-0.0764655	0.245121	0.755078	0.871301
ENST00000397985	SERPINB8	23	-0.0719487	0.198405	0.716878	0.914256	NA	NA	NA	NA	NA	23	-0.0719487	0.198405	0.716878	0.914256	35	-0.0499428	0.160254	0.755308	0.796133	NA	NA	NA	NA	NA	35	-0.0499428	0.160254	0.755308	0.796133
ENST00000239374	CCDC170	59	-0.129149	0.12404	0.297787	0.633931	NA	NA	NA	NA	NA	59	-0.129149	0.12404	0.297787	0.633931	93	-0.0306614	0.0984397	0.75544	0.804835	NA	NA	NA	NA	NA	93	-0.0306614	0.0984397	0.75544	0.804835
ENST00000394654	RUNDC3B	35	-0.160291	0.161051	0.319601	0.612967	NA	NA	NA	NA	NA	35	-0.160291	0.161051	0.319601	0.612967	53	-0.0405885	0.13039	0.755583	0.909675	NA	NA	NA	NA	NA	53	-0.0405885	0.13039	0.755583	0.909675
ENST00000222256	RAB3A	4	NA	NA	NA	NA	32	0.0747674	0.168215	0.656698	0.879638	36	0.0458866	0.158594	0.772325	0.893893	7	-0.111504	0.358288	0.755638	0.852462	54	-0.0427387	0.129013	0.740437	0.610285	61	-0.050632	0.121384	0.676589	0.507936
ENST00000367474	SAMD5	6	-0.17353	0.388921	0.655464	0.888708	1	NA	NA	NA	NA	7	-0.282051	0.360068	0.433434	0.740913	13	-0.0819225	0.263264	0.755663	0.884436	1	NA	NA	NA	NA	14	-0.156282	0.253686	0.537866	0.700772
ENST00000316519	AACS	67	0.0351028	0.116338	0.762857	0.937773	NA	NA	NA	NA	NA	67	0.0351028	0.116338	0.762857	0.937773	98	0.0298204	0.0958358	0.755678	0.907103	NA	NA	NA	NA	NA	98	0.0298204	0.0958358	0.755678	0.907103
ENST00000301905	PBK	18	0.0159344	0.224389	0.943388	0.992473	NA	NA	NA	NA	NA	18	0.0159344	0.224389	0.943388	0.992473	38	0.0478778	0.153876	0.755689	0.754446	NA	NA	NA	NA	NA	38	0.0478778	0.153876	0.755689	0.754446
ENST00000539277	TMTC1	77	-0.0982992	0.112235	0.381121	0.791661	NA	NA	NA	NA	NA	77	-0.0982992	0.112235	0.381121	0.791661	125	-0.0273997	0.0880931	0.755778	0.698374	NA	NA	NA	NA	NA	125	-0.0273997	0.0880931	0.755778	0.698374
ENST00000261402	NUAK1	39	-0.137137	0.152477	0.368443	0.633789	NA	NA	NA	NA	NA	39	-0.137137	0.152477	0.368443	0.633789	51	-0.041315	0.132842	0.755793	0.575215	NA	NA	NA	NA	NA	51	-0.041315	0.132842	0.755793	0.575215
ENST00000249014	CDC42EP1	14	0.146541	0.254216	0.564317	0.832041	NA	NA	NA	NA	NA	14	0.146541	0.254216	0.564317	0.832041	23	0.061416	0.197616	0.755964	0.678792	NA	NA	NA	NA	NA	23	0.061416	0.197616	0.755964	0.678792
ENST00000353234	ANKS6	64	0.0106104	0.119008	0.928957	0.780621	NA	NA	NA	NA	NA	64	0.0106104	0.119008	0.928957	0.780621	90	0.0310714	0.0999883	0.75599	0.3435	NA	NA	NA	NA	NA	90	0.0310714	0.0999883	0.75599	0.3435
ENST00000314891	LPCAT4	43	0.0493979	0.145089	0.733505	0.858779	9	-0.104119	0.300852	0.729281	0.899557	52	0.0204315	0.130688	0.875766	0.895524	67	0.0359827	0.115806	0.756016	0.681836	16	-0.162879	0.229889	0.478627	0.489434	83	-0.0042671	0.103426	0.967091	0.57825
ENST00000673685	KCNN2	16	0.0626695	0.238218	0.792492	0.934168	60	-0.0602044	0.118202	0.610519	0.861982	76	-0.0359319	0.105889	0.734357	0.911923	23	0.0614847	0.197953	0.756103	0.89295	91	-0.0426255	0.0954246	0.655096	0.654785	114	-0.0229963	0.0859619	0.789071	0.778988
ENST00000297423	SPIDR	95	0.00883357	0.0992706	0.929094	0.95375	NA	NA	NA	NA	NA	95	0.00883357	0.0992706	0.929094	0.95375	142	-0.0250841	0.0807602	0.756105	0.633489	NA	NA	NA	NA	NA	142	-0.0250841	0.0807602	0.756105	0.633489
ENST00000250101	TXNDC17	15	0.00833073	0.245728	0.972955	0.980175	NA	NA	NA	NA	NA	15	0.00833073	0.245728	0.972955	0.980175	21	-0.0642302	0.206891	0.756216	0.90029	NA	NA	NA	NA	NA	21	-0.0642302	0.206891	0.756216	0.90029
ENST00000607373	BNIP2	19	-0.159999	0.218263	0.463525	0.787825	NA	NA	NA	NA	NA	19	-0.159999	0.218263	0.463525	0.787825	34	-0.0504378	0.162562	0.756357	0.775325	NA	NA	NA	NA	NA	34	-0.0504378	0.162562	0.756357	0.775325
ENST00000329309	NUPR2	8	-0.250444	0.336839	0.457172	0.765124	NA	NA	NA	NA	NA	8	-0.250444	0.336839	0.457172	0.765124	15	0.075953	0.245083	0.756631	0.895846	NA	NA	NA	NA	NA	15	0.075953	0.245083	0.756631	0.895846
ENST00000398578	ZC3H11C	5	0.270635	0.426058	0.525293	NA	NA	NA	NA	NA	NA	5	0.270635	0.426058	0.525293	NA	7	-0.111151	0.358772	0.756706	NA	NA	NA	NA	NA	NA	7	-0.111151	0.358772	0.756706	NA
ENST00000405109	KBTBD12	55	0.0566688	0.128507	0.659229	0.902636	NA	NA	NA	NA	NA	55	0.0566688	0.128507	0.659229	0.902636	83	-0.0322707	0.10421	0.756812	0.924593	NA	NA	NA	NA	NA	83	-0.0322707	0.10421	0.756812	0.924593
ENST00000536681	FAR2	14	-0.195638	0.254487	0.442037	0.749817	NA	NA	NA	NA	NA	14	-0.195638	0.254487	0.442037	0.749817	23	0.0612542	0.197811	0.756819	0.905761	NA	NA	NA	NA	NA	23	0.0612542	0.197811	0.756819	0.905761
ENST00000375766	FBLIM1	26	0.145888	0.18704	0.435403	0.714245	NA	NA	NA	NA	NA	26	0.145888	0.18704	0.435403	0.714245	37	0.0483285	0.156155	0.756948	0.341277	NA	NA	NA	NA	NA	37	0.0483285	0.156155	0.756948	0.341277
ENST00000329665	ZSCAN22	7	0.219174	0.359661	0.542266	0.80977	NA	NA	NA	NA	NA	7	0.219174	0.359661	0.542266	0.80977	12	0.0846977	0.273669	0.75695	0.896509	NA	NA	NA	NA	NA	12	0.0846977	0.273669	0.75695	0.896509
ENST00000361733	MAP3K3	11	-0.102752	0.286949	0.720279	0.677064	3	-0.435423	0.336477	0.195642	0.459921	14	-0.242827	0.218336	0.266065	0.531286	15	-0.0757369	0.244791	0.757021	0.738781	5	-0.204135	0.262946	0.43755	0.610718	20	-0.135353	0.17917	0.449981	0.636165
ENST00000428149	ALKBH8	49	-0.0947972	0.136023	0.485852	0.796282	NA	NA	NA	NA	NA	49	-0.0947972	0.136023	0.485852	0.796282	79	-0.0329862	0.10673	0.757276	0.885833	NA	NA	NA	NA	NA	79	-0.0329862	0.10673	0.757276	0.885833
ENST00000219097	ORC6	47	-0.0845978	0.1389	0.542488	0.820059	NA	NA	NA	NA	NA	47	-0.0845978	0.1389	0.542488	0.820059	69	-0.0352937	0.114215	0.757314	0.432931	NA	NA	NA	NA	NA	69	-0.0352937	0.114215	0.757314	0.432931
ENST00000254803	UTP3	15	0.137547	0.245983	0.576043	0.851341	NA	NA	NA	NA	NA	15	0.137547	0.245983	0.576043	0.851341	31	-0.0526662	0.170478	0.757373	0.889063	NA	NA	NA	NA	NA	31	-0.0526662	0.170478	0.757373	0.889063
ENST00000410096	ERMN	22	0.161129	0.203612	0.428739	0.738118	NA	NA	NA	NA	NA	22	0.161129	0.203612	0.428739	0.738118	36	0.0489613	0.158524	0.757431	0.590368	NA	NA	NA	NA	NA	36	0.0489613	0.158524	0.757431	0.590368
ENST00000344595	SRR	30	0.0637952	0.173778	0.713538	0.262834	NA	NA	NA	NA	NA	30	0.0637952	0.173778	0.713538	0.262834	38	0.047485	0.153812	0.757534	0.534745	NA	NA	NA	NA	NA	38	0.047485	0.153812	0.757534	0.534745
ENST00000620149	SPTSSB	7	-0.250701	0.360179	0.4864	0.546397	NA	NA	NA	NA	NA	7	-0.250701	0.360179	0.4864	0.546397	8	-0.103615	0.335628	0.757536	0.539129	NA	NA	NA	NA	NA	8	-0.103615	0.335628	0.757536	0.539129
ENST00000277165	FAM120A	8	0.34755	0.336566	0.301776	0.569515	1	0.15287	0.183211	0.404059	0.692988	9	0.197375	0.160916	0.219984	0.502191	13	0.0811727	0.263062	0.757651	0.882885	3	0.0413457	0.148134	0.780161	0.905052	16	0.0509358	0.129078	0.693129	0.856627
ENST00000397272	PLA2G4F	94	-0.0813903	0.0981441	0.406939	0.728801	NA	NA	NA	NA	NA	94	-0.0813903	0.0981441	0.406939	0.728801	140	-0.0247228	0.0801213	0.757651	0.904417	NA	NA	NA	NA	NA	140	-0.0247228	0.0801213	0.757651	0.904417
ENST00000594466	ZNF726	8	-0.0166211	0.3364	0.960593	0.769524	NA	NA	NA	NA	NA	8	-0.0166211	0.3364	0.960593	0.769524	11	0.0881942	0.285821	0.757652	0.690221	NA	NA	NA	NA	NA	11	0.0881942	0.285821	0.757652	0.690221
ENST00000368408	EFNA3	11	0.000951214	0.287541	0.997361	0.751574	51	0.0118882	0.127455	0.925686	0.988133	62	0.0100931	0.116526	0.930976	0.987348	17	-0.071059	0.230362	0.757727	0.0380382	71	0.00801491	0.108252	0.940979	0.955696	88	-0.00628857	0.097977	0.948824	0.879506
ENST00000418931	HLA-DPB1	32	-0.0373167	0.173938	0.830126	0.957854	NA	NA	NA	NA	NA	32	-0.0273855	0.165841	0.868841	0.973488	46	-0.0441353	0.143105	0.757769	0.906009	NA	-0.322378	0.274015	0.239396	0.36866	46	-0.103765	0.12685	0.413347	0.618646
ENST00000360323	HLA-G	38	-0.0614456	0.154564	0.690967	0.915484	NA	NA	NA	NA	NA	38	-0.0614456	0.154564	0.690967	0.915484	60	-0.0377907	0.122558	0.757816	0.86131	NA	NA	NA	NA	NA	60	-0.0377907	0.122558	0.757816	0.86131
ENST00000291707	SIGLEC12	51	0.0751778	0.133245	0.572614	0.849496	NA	NA	NA	NA	NA	51	0.0751778	0.133245	0.572614	0.849496	77	0.0333125	0.10804	0.757827	0.166191	NA	NA	NA	NA	NA	77	0.0333125	0.10804	0.757827	0.166191
ENST00000265074	NPR3	32	0.010029	0.168458	0.952527	0.991473	NA	NA	NA	NA	NA	32	0.010029	0.168458	0.952527	0.991473	54	0.039826	0.1292	0.757891	0.90832	NA	NA	NA	NA	NA	54	0.039826	0.1292	0.757891	0.90832
ENST00000376030	KAZN	26	-0.0116944	0.187034	0.950144	0.986704	11	-0.319531	0.218801	0.144189	0.387806	37	-0.141672	0.142175	0.319026	0.669425	50	0.0418257	0.135691	0.757897	0.732362	15	-0.263161	0.173422	0.12915	0.212028	65	-0.0739934	0.106871	0.488711	0.684627
ENST00000332782	STAC3	20	0.0291932	0.212894	0.890931	0.976053	NA	NA	NA	NA	NA	20	0.0291932	0.212894	0.890931	0.976053	35	0.0494226	0.160369	0.757946	0.328939	NA	NA	NA	NA	NA	35	0.0494226	0.160369	0.757946	0.328939
ENST00000277570	PROSER2	14	0.0915028	0.254526	0.719219	0.741416	NA	NA	NA	NA	NA	14	0.0915028	0.254526	0.719219	0.741416	18	-0.0689018	0.223603	0.757973	0.60621	NA	NA	NA	NA	NA	18	-0.0689018	0.223603	0.757973	0.60621
ENST00000344642	LDLRAD2	30	0.126734	0.174131	0.466734	0.672422	NA	NA	NA	NA	NA	30	0.126734	0.174131	0.466734	0.672422	49	0.0418069	0.135699	0.758017	0.320656	NA	NA	NA	NA	NA	49	0.0418069	0.135699	0.758017	0.320656
ENST00000359120	SH3RF2	69	0.148046	0.114725	0.196899	0.48471	NA	NA	NA	NA	NA	69	0.148046	0.114725	0.196899	0.48471	106	0.028409	0.0922203	0.75804	0.730342	NA	NA	NA	NA	NA	106	0.028409	0.0922203	0.75804	0.730342
ENST00000344877	ANAPC11	#N/A	NA	NA	NA	NA	#N/A	NA	NA	NA	NA	#N/A	NA	NA	NA	NA	#N/A	-0.119176	0.387045	0.758148	0.792284	#N/A	NA	NA	NA	NA	#N/A	-0.119176	0.387045	0.758148	0.792284
ENST00000434325	PLPP2	22	-0.0127319	0.20286	0.949956	0.595536	NA	NA	NA	NA	NA	22	-0.0127319	0.20286	0.949956	0.595536	44	-0.0439922	0.142917	0.758223	0.398742	NA	NA	NA	NA	NA	44	-0.0439922	0.142917	0.758223	0.398742
ENST00000256958	SLCO1B1	67	-0.0266736	0.116345	0.818665	0.959452	NA	NA	NA	NA	NA	67	-0.0266736	0.116345	0.818665	0.959452	98	0.0294965	0.0958397	0.758258	0.919539	NA	NA	NA	NA	NA	98	0.0294965	0.0958397	0.758258	0.919539
ENST00000373839	PHACTR4	53	-0.0977834	0.131009	0.455432	0.778418	19	-0.158262	0.161202	0.326217	0.688457	72	-0.121855	0.101674	0.230727	0.578914	83	-0.0320762	0.104264	0.758354	0.676355	30	-0.0639865	0.117814	0.587051	0.799111	113	-0.0460982	0.0780847	0.554948	0.791575
ENST00000321925	SLC14A1	45	-0.166877	0.141853	0.239434	0.55419	NA	NA	NA	NA	NA	45	-0.166877	0.141853	0.239434	0.55419	73	-0.0341334	0.110971	0.758396	0.921279	NA	NA	NA	NA	NA	73	-0.0341334	0.110971	0.758396	0.921279
ENST00000605057	ACIN1	11	0.0246411	0.300975	0.934749	0.783462	NA	-0.073767	0.0858376	0.390132	0.749601	11	-0.0663691	0.082549	0.421399	0.820881	24	-0.0651923	0.21203	0.758488	0.566177	NA	-0.0462919	0.0662403	0.484648	0.729189	24	-0.0479764	0.0632293	0.447991	0.666156
ENST00000432825	FBXO10	51	0.10215	0.133309	0.443521	0.75591	NA	NA	NA	NA	NA	51	0.10215	0.133309	0.443521	0.75591	79	-0.0328125	0.10672	0.75849	0.399189	NA	NA	NA	NA	NA	79	-0.0328125	0.10672	0.75849	0.399189
ENST00000341901	SBK1	#N/A	-0.31478	0.388729	0.418074	0.694696	#N/A	NA	NA	NA	NA	#N/A	-0.31478	0.388729	0.418074	0.694696	#N/A	0.0921773	0.299989	0.758639	0.372867	#N/A	NA	NA	NA	NA	#N/A	0.0921773	0.299989	0.758639	0.372867
ENST00000345728	FERMT3	25	-0.0345313	0.190433	0.856108	0.97359	29	-0.184513	0.173839	0.288509	0.607908	54	-0.116353	0.128396	0.36483	0.723283	48	-0.0420657	0.136921	0.75867	0.820352	46	-0.113609	0.135516	0.401837	0.602725	94	-0.0782146	0.0963222	0.416786	0.639879
ENST00000392951	TAGLN	19	-0.0717148	0.218433	0.742674	0.938634	NA	NA	NA	NA	NA	19	-0.0717148	0.218433	0.742674	0.938634	38	0.0472572	0.153885	0.758771	0.809959	NA	NA	NA	NA	NA	38	0.0472572	0.153885	0.758771	0.809959
ENST00000334701	HSP90AA1	6	0.0285639	0.388556	0.941398	0.89531	NA	NA	NA	NA	NA	6	0.0285639	0.388556	0.941398	0.89531	9	-0.0970343	0.316066	0.758838	0.848574	NA	NA	NA	NA	NA	9	-0.0970343	0.316066	0.758838	0.848574
ENST00000512158	CXCL14	11	-0.255668	0.317619	0.420848	0.814544	NA	-0.447016	0.336903	0.184562	0.514346	11	-0.345725	0.231113	0.134676	0.547047	14	0.0841192	0.27405	0.758883	0.793409	NA	-0.529721	0.237347	0.0256254	0.0442966	15	-0.266639	0.179416	0.13724	0.377368
ENST00000621697	MRGPRX3	23	0.0294052	0.19854	0.882258	0.943827	NA	NA	NA	NA	NA	23	0.0294052	0.19854	0.882258	0.943827	32	-0.0514697	0.167693	0.758897	0.90255	NA	NA	NA	NA	NA	32	-0.0514697	0.167693	0.758897	0.90255
ENST00000354588	LBHD1	30	-0.183052	0.173836	0.292334	0.59256	NA	NA	NA	NA	NA	30	-0.183052	0.173836	0.292334	0.59256	47	-0.0424692	0.138369	0.758899	0.613858	NA	NA	NA	NA	NA	47	-0.0424692	0.138369	0.758899	0.613858
ENST00000429586	ABCF3	54	0.019167	0.129693	0.882511	0.975175	NA	NA	NA	NA	NA	54	0.019167	0.129693	0.882511	0.975175	79	0.0327543	0.106815	0.759114	0.914874	NA	NA	NA	NA	NA	79	0.0327543	0.106815	0.759114	0.914874
ENST00000388942	TMEM266	54	0.0138605	0.137329	0.919607	0.798863	NA	NA	NA	NA	NA	54	0.0138605	0.137329	0.919607	0.798863	80	-0.0340119	0.110945	0.759175	0.669069	NA	NA	NA	NA	NA	80	-0.0340119	0.110945	0.759175	0.669069
ENST00000485506	NECTIN3	9	-0.326021	0.317651	0.304726	0.511112	NA	NA	NA	NA	NA	9	-0.326021	0.317651	0.304726	0.511112	12	-0.0840058	0.274041	0.759191	0.871917	NA	NA	NA	NA	NA	12	-0.0840058	0.274041	0.759191	0.871917
ENST00000381405	ESM1	11	0.0946589	0.28729	0.741787	0.946636	NA	NA	NA	NA	NA	12	0.21557	0.275063	0.43321	0.781928	23	-0.0606723	0.19796	0.759233	0.507043	NA	NA	NA	NA	NA	25	-0.0328053	0.189877	0.862831	0.546485
ENST00000354371	COPS8	4	NA	NA	NA	NA	NA	NA	NA	NA	NA	4	NA	NA	NA	NA	6	-0.118995	0.388278	0.759247	0.859257	NA	NA	NA	NA	NA	6	-0.118995	0.388278	0.759247	0.859257
ENST00000608424	WDR6	83	-0.059954	0.104618	0.566593	0.860397	NA	NA	NA	NA	NA	83	-0.059954	0.104618	0.566593	0.860397	132	-0.0253264	0.0826401	0.75925	0.773551	NA	NA	NA	NA	NA	132	-0.0253264	0.0826401	0.75925	0.773551
ENST00000404929	FAM161A	75	0.102157	0.112558	0.36409	0.653013	NA	NA	NA	NA	NA	75	0.102157	0.112558	0.36409	0.653013	121	-0.0268294	0.0875673	0.75931	0.216928	NA	NA	NA	NA	NA	121	-0.0268294	0.0875673	0.75931	0.216928
ENST00000380701	CCDC171	158	-0.0750118	0.0757563	0.32209	0.69794	NA	NA	NA	NA	NA	158	-0.0750118	0.0757563	0.32209	0.69794	264	-0.0179211	0.058506	0.759367	0.541281	NA	NA	NA	NA	NA	264	-0.0179211	0.058506	0.759367	0.541281
ENST00000389386	VPS9D1	69	-0.0221125	0.114645	0.847055	0.913034	NA	NA	NA	NA	NA	69	-0.0221125	0.114645	0.847055	0.913034	98	-0.0293445	0.0958414	0.759469	0.839362	NA	NA	NA	NA	NA	98	-0.0293445	0.0958414	0.759469	0.839362
ENST00000583931	ANP32E	12	-0.124943	0.275308	0.649952	0.871345	NA	NA	NA	NA	NA	12	-0.124943	0.275308	0.649952	0.871345	17	-0.0704594	0.230366	0.759712	0.706719	NA	NA	NA	NA	NA	17	-0.0704594	0.230366	0.759712	0.706719
ENST00000306336	C2orf68	33	-0.132426	0.166248	0.425709	0.719679	NA	NA	NA	NA	NA	33	-0.132426	0.166248	0.425709	0.719679	49	-0.0415587	0.135882	0.759723	0.917541	NA	NA	NA	NA	NA	49	-0.0415587	0.135882	0.759723	0.917541
ENST00000400181	KDM1A	58	-0.10187	0.126327	0.420012	0.708699	68	0.169559	0.101105	0.0935341	0.258786	126	0.0635292	0.0789482	0.420996	0.407354	87	-0.0315017	0.103029	0.759789	0.686395	107	0.135734	0.0820621	0.0981206	0.152346	194	0.06703	0.064345	0.297538	0.231267
ENST00000672341	AIMP1	34	0.0718221	0.168412	0.669769	0.860789	NA	NA	NA	NA	NA	34	0.0718221	0.168412	0.669769	0.860789	59	-0.0394857	0.129166	0.759834	0.595919	NA	NA	NA	NA	NA	59	-0.0394857	0.129166	0.759834	0.595919
ENST00000414423	WDR26	2	NA	NA	NA	NA	40	-0.0267859	0.148946	0.857281	0.923196	42	-0.028567	0.145442	0.844285	0.959545	5	-0.129775	0.424781	0.759978	0.534578	67	0.0394658	0.113531	0.728123	0.888814	72	0.0281831	0.109682	0.797215	0.92123
ENST00000216968	PROCR	22	0.00349671	0.202917	0.986251	0.948093	NA	NA	NA	NA	NA	22	0.00349671	0.202917	0.986251	0.948093	33	0.0504145	0.165056	0.760032	0.499952	NA	NA	NA	NA	NA	33	0.0504145	0.165056	0.760032	0.499952
ENST00000258679	PLEKHA8	5	0.128502	0.426075	0.762962	0.762966	NA	NA	NA	NA	NA	5	0.128502	0.426075	0.762962	0.762966	5	0.129603	0.42449	0.760127	0.760127	NA	NA	NA	NA	NA	5	0.129603	0.42449	0.760127	0.760127
ENST00000389175	CCDC150	112	-0.055468	0.0914895	0.544331	0.869471	NA	NA	NA	NA	NA	112	-0.055468	0.0914895	0.544331	0.869471	192	0.0211806	0.069383	0.76016	0.904462	NA	NA	NA	NA	NA	192	0.0211806	0.069383	0.76016	0.904462
ENST00000357003	ADPRH	22	-0.185484	0.203184	0.361301	0.633992	NA	NA	NA	NA	NA	22	-0.185484	0.203184	0.361301	0.633992	30	-0.0529102	0.173327	0.760165	0.374862	NA	NA	NA	NA	NA	30	-0.0529102	0.173327	0.760165	0.374862
ENST00000685041	H3C10	18	0.0815746	0.224543	0.716388	0.924161	NA	NA	NA	NA	NA	18	0.0815746	0.224543	0.716388	0.924161	30	0.0528652	0.173304	0.760333	0.913323	NA	NA	NA	NA	NA	30	0.0528652	0.173304	0.760333	0.913323
ENST00000357743	GOLGA7	9	-0.308408	0.317328	0.331104	0.638072	9	0.0189162	0.317342	0.952468	0.933843	18	-0.144744	0.224389	0.518888	0.784208	15	-0.0746889	0.244909	0.760393	0.685176	11	0.14536	0.285997	0.611273	0.768555	26	0.0184103	0.186024	0.921164	0.933743
ENST00000355810	ART3	49	-0.062942	0.136103	0.643753	0.881371	NA	NA	NA	NA	NA	49	-0.062942	0.136103	0.643753	0.881371	68	-0.0350786	0.115107	0.760557	0.922108	NA	NA	NA	NA	NA	68	-0.0350786	0.115107	0.760557	0.922108
ENST00000380055	LRRC19	24	-0.0560274	0.194323	0.773101	0.939256	NA	NA	NA	NA	NA	24	-0.0560274	0.194323	0.773101	0.939256	35	-0.0488417	0.160328	0.760643	0.911756	NA	NA	NA	NA	NA	35	-0.0488417	0.160328	0.760643	0.911756
ENST00000376285	PCCA	66	0.0278574	0.117171	0.812075	0.883128	NA	NA	NA	NA	NA	66	0.0278574	0.117171	0.812075	0.883128	101	-0.0287294	0.0943582	0.760768	0.0927086	NA	NA	NA	NA	NA	101	-0.0287294	0.0943582	0.760768	0.0927086
ENST00000307358	HTRA3	40	-0.103782	0.150638	0.490854	0.809648	8	0.060494	0.264213	0.8189	0.966963	48	-0.0634867	0.130867	0.627589	0.897859	71	-0.034293	0.112649	0.760806	0.74266	15	-0.202503	0.189829	0.286079	0.446914	86	-0.0781072	0.0968796	0.420111	0.639041
ENST00000397033	ITGA4	58	-0.0203211	0.125407	0.871274	0.965025	NA	NA	NA	NA	NA	58	-0.0203211	0.125407	0.871274	0.965025	88	-0.0308651	0.101395	0.76082	0.870608	NA	NA	NA	NA	NA	88	-0.0308651	0.101395	0.76082	0.870608
ENST00000375561	OGN	19	-0.0543349	0.218398	0.803524	0.931472	NA	NA	NA	NA	NA	19	-0.0543349	0.218398	0.803524	0.931472	25	0.0577087	0.189701	0.760969	0.744624	NA	NA	NA	NA	NA	25	0.0577087	0.189701	0.760969	0.744624
ENST00000320717	GLS	45	-0.0143847	0.14237	0.919521	0.952695	25	-0.0980163	0.15293	0.521573	0.809787	70	-0.0532236	0.104214	0.609551	0.859622	69	0.0348338	0.114508	0.760971	0.873457	38	-0.0742812	0.121783	0.541899	0.754503	107	-0.0163695	0.0834292	0.844447	0.895319
ENST00000340866	CRYZ	48	-0.161309	0.137659	0.241278	0.537884	NA	NA	NA	NA	NA	48	-0.161309	0.137659	0.241278	0.537884	71	-0.0335695	0.110422	0.76112	0.330872	NA	NA	NA	NA	NA	71	-0.0335695	0.110422	0.76112	0.330872
ENST00000615383	TUBGCP5	103	-0.0195144	0.0937568	0.835121	0.963394	NA	NA	NA	NA	NA	103	-0.0195144	0.0937568	0.835121	0.963394	157	0.0229787	0.0756605	0.761349	0.921407	NA	NA	NA	NA	NA	157	0.0229787	0.0756605	0.761349	0.921407
ENST00000299213	LARP6	22	0.0423581	0.20284	0.834585	0.461596	NA	NA	NA	NA	NA	22	0.0423581	0.20284	0.834585	0.461596	28	-0.0543857	0.179131	0.761427	0.90377	NA	NA	NA	NA	NA	28	-0.0543857	0.179131	0.761427	0.90377
ENST00000216071	C22orf31	14	0.13141	0.254232	0.605234	0.814213	NA	NA	NA	NA	NA	14	0.13141	0.254232	0.605234	0.814213	18	0.0678193	0.2234	0.761449	0.787526	NA	NA	NA	NA	NA	18	0.0678193	0.2234	0.761449	0.787526
ENST00000517399	VASH2	31	0.0101918	0.171294	0.952555	0.945261	NA	NA	NA	NA	NA	31	0.0101918	0.171294	0.952555	0.945261	41	0.0450029	0.148341	0.761604	0.913306	NA	NA	NA	NA	NA	41	0.0450029	0.148341	0.761604	0.913306
ENST00000673835	SLC34A3	53	0.146402	0.132027	0.26748	0.621843	NA	NA	NA	NA	NA	53	0.146402	0.132027	0.26748	0.621843	95	-0.0296812	0.0978428	0.761619	0.48649	NA	NA	NA	NA	NA	95	-0.0296812	0.0978428	0.761619	0.48649
ENST00000651643	FAM210A	25	0.0892882	0.190314	0.638953	0.483693	NA	NA	NA	NA	NA	25	0.0892882	0.190314	0.638953	0.483693	32	0.05084	0.1676	0.76163	0.604754	NA	NA	NA	NA	NA	32	0.05084	0.1676	0.76163	0.604754
ENST00000254072	KRTAP9-8	17	0.210211	0.237928	0.376965	0.653675	NA	NA	NA	NA	NA	17	0.210211	0.237928	0.376965	0.653675	21	0.064229	0.211996	0.761911	0.30996	NA	NA	NA	NA	NA	21	0.064229	0.211996	0.761911	0.30996
ENST00000035307	CHPF2	49	0.115288	0.136115	0.397001	0.745288	NA	NA	NA	NA	NA	49	0.115288	0.136115	0.397001	0.745288	82	-0.0317582	0.104829	0.761926	0.921686	NA	NA	NA	NA	NA	82	-0.0317582	0.104829	0.761926	0.921686
ENST00000262302	NUBP2	27	0.167283	0.186746	0.37037	0.73734	NA	NA	NA	NA	NA	27	0.167283	0.186746	0.37037	0.73734	54	-0.039477	0.130315	0.76194	0.919436	NA	NA	NA	NA	NA	54	-0.039477	0.130315	0.76194	0.919436
ENST00000377893	GPR153	34	-0.0151344	0.163562	0.926277	0.989714	NA	NA	NA	NA	NA	34	-0.0151344	0.163562	0.926277	0.989714	48	-0.0415175	0.1371	0.762021	0.919887	NA	NA	NA	NA	NA	48	-0.0415175	0.1371	0.762021	0.919887
ENST00000621198	SYN2	8	0.315448	0.336908	0.349116	0.726638	NA	NA	NA	NA	NA	8	0.315448	0.336908	0.349116	0.726638	20	-0.0642692	0.212273	0.762067	0.195128	NA	NA	NA	NA	NA	20	-0.0642692	0.212273	0.762067	0.195128
ENST00000683374	JOSD1	12	-0.0552525	0.274595	0.840531	0.345004	4	NA	NA	NA	NA	16	-0.0901052	0.237806	0.704761	0.58144	14	-0.076664	0.25329	0.762139	0.271396	7	-0.0926113	0.335072	0.782247	0.89984	21	-0.0824647	0.202058	0.683183	0.475758
ENST00000378106	NDUFAF5	31	-0.027552	0.170932	0.871946	0.31445	NA	NA	NA	NA	NA	31	-0.027552	0.170932	0.871946	0.31445	43	0.0437602	0.144592	0.76216	0.19257	NA	NA	NA	NA	NA	43	0.0437602	0.144592	0.76216	0.19257
ENST00000529533	MUC15	31	-0.225111	0.171022	0.188084	0.393572	NA	NA	NA	NA	NA	31	-0.225111	0.171022	0.188084	0.393572	40	-0.0453912	0.149991	0.762176	0.750114	NA	NA	NA	NA	NA	40	-0.0453912	0.149991	0.762176	0.750114
ENST00000458573	LMOD2	24	-0.089752	0.19448	0.644441	0.874399	NA	NA	NA	NA	NA	24	-0.089752	0.19448	0.644441	0.874399	37	-0.0472256	0.156056	0.762179	0.906203	NA	NA	NA	NA	NA	37	-0.0472256	0.156056	0.762179	0.906203
ENST00000333538	GALNT17	22	0.302916	0.203123	0.135884	0.0147391	4	-0.289741	0.388952	0.456315	0.670221	26	0.175924	0.180052	0.328531	0.088916	35	0.0485476	0.160447	0.762212	0.000114911	7	-0.240811	0.316403	0.446604	0.573688	42	-0.0106403	0.143102	0.940728	0.00420494
ENST00000390655	CD8B	#N/A	-0.284763	0.337644	0.399015	0.672848	#N/A	NA	NA	NA	NA	#N/A	-0.284763	0.337644	0.399015	0.672848	#N/A	0.0798004	0.263789	0.762258	0.888921	#N/A	NA	NA	NA	NA	#N/A	0.0798004	0.263789	0.762258	0.888921
ENST00000428931	UBAP2L	3	NA	NA	NA	NA	12	-0.373113	0.231315	0.106743	0.367641	15	-0.273889	0.213261	0.19904	0.519089	5	-0.128489	0.424764	0.762276	0.866647	19	-0.22233	0.173419	0.199829	0.330797	24	-0.208926	0.160555	0.193163	0.318691
ENST00000302236	THAP9	45	0.194194	0.142024	0.171523	0.441224	NA	NA	NA	NA	NA	45	0.194194	0.142024	0.171523	0.441224	68	-0.0347875	0.115108	0.762488	0.88082	NA	NA	NA	NA	NA	68	-0.0347875	0.115108	0.762488	0.88082
ENST00000308873	RUNX3	8	-0.293827	0.337179	0.38352	0.598242	42	0.058582	0.139112	0.673671	0.896024	50	0.00732133	0.128601	0.954601	0.987573	12	-0.0828397	0.274187	0.762555	0.8457	73	0.160997	0.106201	0.12953	0.218462	85	0.129195	0.099035	0.192051	0.315576
ENST00000371237	C8B	78	-0.00538478	0.107996	0.960233	0.99812	NA	NA	NA	NA	NA	78	-0.00538478	0.107996	0.960233	0.99812	114	-0.0268735	0.088968	0.762607	0.927047	NA	NA	NA	NA	NA	114	-0.0268735	0.088968	0.762607	0.927047
ENST00000296824	CCDC127	13	0.00744476	0.26428	0.977527	0.91946	1	0.607854	0.389017	0.118162	0.337579	14	0.197049	0.218609	0.367389	0.703038	23	-0.0597681	0.19796	0.762713	0.911614	3	0.732095	0.286247	0.0105407	0.0131123	26	0.196433	0.16282	0.227648	0.218516
ENST00000395834	CDKL1	25	-0.0623503	0.190366	0.743269	0.934667	NA	NA	NA	NA	NA	25	-0.0623503	0.190366	0.743269	0.934667	40	-0.0452668	0.14993	0.762713	0.576218	NA	NA	NA	NA	NA	40	-0.0452668	0.14993	0.762713	0.576218
ENST00000265304	SSBP1	14	-0.0917822	0.25463	0.718509	0.901523	NA	NA	NA	NA	NA	14	-0.0917822	0.25463	0.718509	0.901523	21	-0.0625126	0.207135	0.762806	0.818242	NA	NA	NA	NA	NA	21	-0.0625126	0.207135	0.762806	0.818242
ENST00000020926	SYT13	24	-0.127865	0.194354	0.510605	0.477855	NA	NA	NA	NA	NA	24	-0.127865	0.194354	0.510605	0.477855	35	-0.0483682	0.16034	0.762911	0.0378286	NA	NA	NA	NA	NA	35	-0.0483682	0.16034	0.762911	0.0378286
ENST00000322019	TM6SF1	45	0.0524871	0.141836	0.711341	0.923657	NA	NA	NA	NA	NA	45	0.0524871	0.141836	0.711341	0.923657	70	-0.0341767	0.113301	0.762922	0.0754484	NA	NA	NA	NA	NA	70	-0.0341767	0.113301	0.762922	0.0754484
ENST00000334304	ADGRA3	56	-0.0958524	0.128465	0.455584	0.771941	31	0.0491462	0.129654	0.704646	0.921739	87	-0.0240251	0.091263	0.792357	0.941882	97	0.0293671	0.0973882	0.762997	0.177774	49	-0.0492984	0.105469	0.6402	0.844346	146	-0.00683806	0.0715571	0.923869	0.274116
ENST00000181839	CDK13	10	0.0367757	0.301292	0.902851	NA	15	-0.157441	0.128487	0.220443	0.518173	25	-0.127559	0.11819	0.280467	0.587013	17	-0.0694017	0.23022	0.763064	NA	27	-0.23429	0.102968	0.0228834	0.0384875	44	-0.206814	0.0939968	0.0277907	0.0452543
ENST00000360004	HLA-DRB1	10	-0.0416233	0.264216	0.874823	0.976676	NA	NA	NA	NA	NA	10	0.050667	0.245972	0.836801	0.961224	16	0.0655748	0.217762	0.763315	0.91134	NA	NA	NA	NA	NA	16	0.159182	0.197923	0.421245	0.60867
ENST00000278612	NPAT	58	0.0648895	0.125031	0.603769	0.843235	NA	NA	NA	NA	NA	58	0.0648895	0.125031	0.603769	0.843235	87	-0.0306166	0.101708	0.763396	0.478055	NA	NA	NA	NA	NA	87	-0.0306166	0.101708	0.763396	0.478055
ENST00000345063	TPRG1	15	-0.139683	0.30134	0.642978	0.77777	NA	NA	NA	NA	NA	15	-0.139683	0.30134	0.642978	0.77777	31	-0.0571497	0.189866	0.763414	0.829023	NA	NA	NA	NA	NA	31	-0.0571497	0.189866	0.763414	0.829023
ENST00000587539	ZNF404	15	-0.0767806	0.245676	0.754639	0.898655	NA	NA	NA	NA	NA	15	-0.0767806	0.245676	0.754639	0.898655	18	-0.0672315	0.223441	0.763496	0.891225	NA	NA	NA	NA	NA	18	-0.0672315	0.223441	0.763496	0.891225
ENST00000458143	ZNF746	7	0.4402	0.360079	0.221516	0.592329	3	-0.0738005	0.36008	0.837606	0.937979	10	0.183196	0.254612	0.471827	0.790975	16	-0.0714005	0.237321	0.763521	0.858179	6	-0.0109632	0.263262	0.966783	0.983417	22	-0.0443094	0.176279	0.801536	0.910228
ENST00000255078	IGHMBP2	77	0.151372	0.108519	0.16305	0.439122	NA	NA	NA	NA	NA	77	0.151372	0.108519	0.16305	0.439122	118	0.0262753	0.0873339	0.763521	0.924363	NA	NA	NA	NA	NA	118	0.0262753	0.0873339	0.763521	0.924363
ENST00000261058	CCDC54	16	0.116018	0.23826	0.626301	0.428172	NA	NA	NA	NA	NA	16	0.116018	0.23826	0.626301	0.428172	25	-0.0571199	0.189875	0.763546	0.200045	NA	NA	NA	NA	NA	25	-0.0571199	0.189875	0.763546	0.200045
ENST00000612748	PEG10	3	NA	NA	NA	NA	NA	NA	NA	NA	NA	3	NA	NA	NA	NA	9	0.095172	0.316403	0.763572	0.867746	NA	NA	NA	NA	NA	9	0.095172	0.316403	0.763572	0.867746
ENST00000329196	SPPL2C	46	0.0429644	0.145149	0.767229	0.984732	NA	NA	NA	NA	NA	46	0.0429644	0.145149	0.767229	0.984732	68	-0.0353634	0.117605	0.763646	0.882591	NA	NA	NA	NA	NA	68	-0.0353634	0.117605	0.763646	0.882591
ENST00000346169	EIF4G1	8	-0.21304	0.389067	0.583989	0.186283	10	0.00648361	0.143676	0.964006	0.941293	18	-0.019861	0.134782	0.88285	0.550397	11	0.100917	0.335645	0.763669	0.121886	21	0.0139145	0.113475	0.902406	0.931744	32	0.0228397	0.1075	0.831746	0.593766
ENST00000337836	C6	84	-0.0537413	0.103983	0.605277	0.818003	NA	NA	NA	NA	NA	84	-0.0537413	0.103983	0.605277	0.818003	129	0.0251144	0.0835983	0.763859	0.460606	NA	NA	NA	NA	NA	129	0.0251144	0.0835983	0.763859	0.460606
ENST00000360803	GTPBP4	10	-0.0912464	0.30116	0.761904	0.745532	NA	NA	NA	NA	NA	10	-0.0912464	0.30116	0.761904	0.745532	12	0.0822635	0.273859	0.763883	0.352503	NA	NA	NA	NA	NA	12	0.0822635	0.273859	0.763883	0.352503
ENST00000620284	RDM1	51	-0.052854	0.135968	0.69748	0.908209	NA	NA	NA	NA	NA	51	-0.052854	0.135968	0.69748	0.908209	77	-0.0333048	0.110973	0.764089	0.804421	NA	NA	NA	NA	NA	77	-0.0333048	0.110973	0.764089	0.804421
ENST00000374139	DRGX	14	-0.16923	0.254523	0.506121	0.809607	NA	NA	NA	NA	NA	14	-0.16923	0.254523	0.506121	0.809607	25	0.056914	0.189738	0.764207	0.774465	NA	NA	NA	NA	NA	25	0.056914	0.189738	0.764207	0.774465
ENST00000434935	CMTR2	56	0.0269914	0.12841	0.833513	0.643074	NA	NA	NA	NA	NA	56	0.0269914	0.12841	0.833513	0.643074	88	0.0305107	0.101719	0.764214	0.453446	NA	NA	NA	NA	NA	88	0.0305107	0.101719	0.764214	0.453446
ENST00000264156	MCM6	63	-0.028757	0.120329	0.811115	0.820393	NA	NA	NA	NA	NA	63	-0.028757	0.120329	0.811115	0.820393	73	0.0333698	0.111327	0.764371	0.51155	NA	NA	NA	NA	NA	73	0.0333698	0.111327	0.764371	0.51155
ENST00000370626	AVPI1	12	0.11592	0.274921	0.67328	0.883857	NA	NA	NA	NA	NA	12	0.11592	0.274921	0.67328	0.883857	19	-0.0652338	0.217643	0.764385	0.236364	NA	NA	NA	NA	NA	19	-0.0652338	0.217643	0.764385	0.236364
ENST00000248948	VPREB3	11	0.230834	0.2868	0.420899	0.651036	NA	NA	NA	NA	NA	11	0.230834	0.2868	0.420899	0.651036	18	0.066936	0.223384	0.764448	0.313412	NA	NA	NA	NA	NA	18	0.066936	0.223384	0.764448	0.313412
ENST00000308744	NPFFR2	17	0.0427251	0.231052	0.853295	0.966414	NA	NA	NA	NA	NA	17	0.0427251	0.231052	0.853295	0.966414	25	0.0568646	0.189829	0.764515	0.902767	NA	NA	NA	NA	NA	25	0.0568646	0.189829	0.764515	0.902767
ENST00000244458	PACSIN1	18	0.216226	0.224548	0.335578	0.559943	12	-0.377037	0.203112	0.0634103	0.223706	30	-0.110073	0.150636	0.464947	0.679083	22	0.0620316	0.207137	0.76458	0.720644	14	-0.292758	0.162792	0.0721207	0.118872	36	-0.157299	0.127997	0.219099	0.362537
ENST00000291009	PIP	7	-0.0750348	0.360089	0.834933	0.975705	NA	NA	NA	NA	NA	7	-0.0750348	0.360089	0.834933	0.975705	16	0.0652033	0.21776	0.764614	0.728657	NA	NA	NA	NA	NA	16	0.0652033	0.21776	0.764614	0.728657
ENST00000285238	ABCC3	110	0.0790122	0.0907608	0.383998	0.70339	NA	NA	NA	NA	NA	110	0.0790122	0.0907608	0.383998	0.70339	162	-0.0222944	0.0745021	0.764753	0.298098	NA	NA	NA	NA	NA	162	-0.0222944	0.0745021	0.764753	0.298098
ENST00000368886	IKZF5	22	0.0425514	0.203043	0.834005	0.952085	NA	NA	NA	NA	NA	22	0.0299752	0.19858	0.880017	0.971777	28	0.0536237	0.179284	0.764864	0.783422	NA	NA	NA	NA	NA	30	-0.0313656	0.170388	0.853948	0.67993
ENST00000392521	CIT	49	-0.0721823	0.136036	0.595687	0.903986	10	0.0385908	0.190436	0.839413	0.967544	59	-0.0347596	0.110701	0.753524	0.949662	104	0.0289558	0.0968312	0.764915	0.929829	16	0.0950012	0.151906	0.531711	0.726589	120	0.048044	0.0816575	0.556291	0.812098
ENST00000359872	ASIC2	5	0.201775	0.425622	0.635448	0.657295	NA	NA	NA	NA	NA	5	0.201775	0.425622	0.635448	0.657295	6	-0.115665	0.38705	0.765064	0.323291	NA	NA	NA	NA	NA	6	-0.115665	0.38705	0.765064	0.323291
ENST00000545968	MYBPC3	61	-0.0914706	0.122928	0.456816	0.767319	NA	NA	NA	NA	NA	61	-0.0914706	0.122928	0.456816	0.767319	92	0.0297104	0.0994466	0.765126	0.297042	NA	NA	NA	NA	NA	92	0.0297104	0.0994466	0.765126	0.297042
ENST00000369774	SH3PXD2A	30	0.0202433	0.176852	0.908869	0.348442	NA	NA	NA	NA	NA	30	0.0202433	0.176852	0.908869	0.348442	50	-0.0404688	0.13553	0.765248	0.304289	NA	NA	NA	NA	NA	50	-0.0404688	0.13553	0.765248	0.304289
ENST00000279206	NUDT22	34	-0.0196484	0.163295	0.904226	0.986827	NA	NA	NA	NA	NA	34	-0.0196484	0.163295	0.904226	0.986827	51	0.0396614	0.132838	0.765267	0.680942	NA	NA	NA	NA	NA	51	0.0396614	0.132838	0.765267	0.680942
ENST00000377532	PER3	128	0.0433625	0.0843125	0.607037	0.875306	NA	NA	NA	NA	NA	128	0.0433625	0.0843125	0.607037	0.875306	196	0.0202572	0.0678578	0.765302	0.921376	NA	NA	NA	NA	NA	196	0.0202572	0.0678578	0.765302	0.921376
ENST00000622186	SLC6A6	11	0.0966902	0.287325	0.73648	0.875946	44	0.0554315	0.127362	0.663396	0.778501	55	0.0622112	0.11644	0.593148	0.838768	17	0.0687309	0.230239	0.765306	0.862103	77	-0.0615919	0.0959086	0.520747	0.431115	94	-0.0423249	0.0885377	0.632619	0.60928
ENST00000328654	ZNF26	35	-0.151753	0.160957	0.345776	0.432896	NA	NA	NA	NA	NA	35	-0.151753	0.160957	0.345776	0.432896	58	-0.0371572	0.124571	0.765487	0.0558033	NA	NA	NA	NA	NA	58	-0.0371572	0.124571	0.765487	0.0558033
ENST00000378572	PRPF18	31	-0.12644	0.171047	0.459778	0.582131	10	-0.132417	0.254531	0.602898	0.801654	41	-0.147943	0.143576	0.302813	0.575705	43	-0.0431469	0.144673	0.765521	0.626235	12	-0.117595	0.230091	0.609294	0.779462	55	-0.0741114	0.123511	0.54848	0.638272
ENST00000457326	CAPNS2	12	-0.0459277	0.274873	0.867301	0.97587	NA	NA	NA	NA	NA	12	-0.0459277	0.274873	0.867301	0.97587	25	-0.0565628	0.18974	0.765621	0.903187	NA	NA	NA	NA	NA	25	-0.0565628	0.18974	0.765621	0.903187
ENST00000695999	MYL6B	12	0.221334	0.274862	0.420671	0.28352	NA	NA	NA	NA	NA	12	0.221334	0.274862	0.420671	0.28352	19	0.0647923	0.217633	0.765921	0.0518334	NA	NA	NA	NA	NA	19	0.0647923	0.217633	0.765921	0.0518334
ENST00000635765	HSPA12A	3	NA	NA	NA	NA	NA	NA	NA	NA	NA	3	NA	NA	NA	NA	5	-0.1263	0.424253	0.765932	0.765932	NA	NA	NA	NA	NA	5	-0.1263	0.424253	0.765932	0.765932
ENST00000573854	ACSM2A	58	-0.0265679	0.125039	0.831736	0.910324	NA	NA	NA	NA	NA	58	-0.0191587	0.119036	0.872134	0.958096	97	0.0286771	0.0963316	0.765939	0.692971	NA	-0.195584	0.263116	0.457278	0.460386	97	0.00216982	0.0904615	0.980864	0.682061
ENST00000329451	LMNTD2	65	-0.00384962	0.118115	0.974	0.950851	NA	NA	NA	NA	NA	65	-0.00384962	0.118115	0.974	0.950851	114	-0.0264495	0.0888554	0.765956	0.459084	NA	NA	NA	NA	NA	114	-0.0264495	0.0888554	0.765956	0.459084
ENST00000356584	ZNF772	8	-0.0327862	0.336409	0.922362	0.441267	NA	NA	NA	NA	NA	8	-0.0327862	0.336409	0.922362	0.441267	8	-0.0997504	0.335157	0.765992	0.30239	NA	NA	NA	NA	NA	8	-0.0997504	0.335157	0.765992	0.30239
ENST00000274000	AP1AR	14	-0.396242	0.254618	0.119656	0.453525	NA	NA	NA	NA	NA	14	-0.396242	0.254618	0.119656	0.453525	30	-0.0515762	0.173301	0.766	0.540653	NA	NA	NA	NA	NA	30	-0.0515762	0.173301	0.766	0.540653
ENST00000197268	FAM234B	34	-0.148787	0.163305	0.362243	0.655657	NA	NA	NA	NA	NA	34	-0.148787	0.163305	0.362243	0.655657	49	-0.0403313	0.135526	0.766015	0.912062	NA	NA	NA	NA	NA	49	-0.0403313	0.135526	0.766015	0.912062
ENST00000419277	HLA-DPA1	19	-0.310224	0.218551	0.155766	0.344279	NA	NA	NA	NA	NA	19	-0.310224	0.218551	0.155766	0.344279	30	-0.0515599	0.173308	0.766082	0.174257	NA	NA	NA	NA	NA	30	-0.0515599	0.173308	0.766082	0.174257
ENST00000255381	MYH4	180	-0.0263026	0.0715574	0.713191	0.935861	NA	NA	NA	NA	NA	180	-0.0263026	0.0715574	0.713191	0.935861	287	0.0168915	0.0567777	0.766083	0.917121	NA	NA	NA	NA	NA	287	0.0168915	0.0567777	0.766083	0.917121
ENST00000252825	HRC	20	-0.155558	0.218294	0.47609	0.753538	NA	NA	NA	NA	NA	20	-0.155558	0.218294	0.47609	0.753538	31	-0.051488	0.173077	0.766096	0.8107	NA	NA	NA	NA	NA	31	-0.051488	0.173077	0.766096	0.8107
ENST00000544088	SERPINB11	36	-0.0389936	0.163188	0.811145	0.681103	NA	NA	NA	NA	NA	36	-0.0389936	0.163188	0.811145	0.681103	60	0.0383648	0.129022	0.766198	0.0934695	NA	NA	NA	NA	NA	60	0.0383648	0.129022	0.766198	0.0934695
ENST00000300056	PEX11A	22	0.0601117	0.202839	0.766962	0.94255	NA	NA	NA	NA	NA	22	0.0601117	0.202839	0.766962	0.94255	34	0.0483017	0.162558	0.766362	0.523203	NA	NA	NA	NA	NA	34	0.0483017	0.162558	0.766362	0.523203
ENST00000370083	AMY1A	8	0.109857	0.254882	0.666461	0.421894	NA	NA	NA	NA	NA	8	0.109857	0.254882	0.666461	0.421894	9	0.0728562	0.245239	0.766403	0.397759	NA	NA	NA	NA	NA	9	0.0728562	0.245239	0.766403	0.397759
ENST00000219069	ZNF263	52	0.0342695	0.132059	0.795248	0.858708	NA	NA	NA	NA	NA	52	0.0342695	0.132059	0.795248	0.858708	68	-0.0341497	0.115054	0.766607	0.778854	NA	NA	NA	NA	NA	68	-0.0341497	0.115054	0.766607	0.778854
ENST00000275766	ZC3HAV1L	29	-0.0109035	0.176924	0.950859	0.996018	NA	-0.164471	0.163401	0.314151	0.623751	29	-0.093796	0.120049	0.434615	0.765086	49	0.0402314	0.135608	0.766715	0.919824	NA	-0.0742726	0.13039	0.568935	0.699728	49	-0.0192691	0.093998	0.837576	0.940745
ENST00000427926	CLTCL1	106	-0.0176354	0.0942081	0.851507	0.93136	NA	NA	NA	NA	NA	106	-0.0176354	0.0942081	0.851507	0.93136	178	-0.0216325	0.0729199	0.766726	0.520795	NA	NA	NA	NA	NA	178	-0.0216325	0.0729199	0.766726	0.520795
ENST00000262027	MARS1	134	0.0636967	0.0825845	0.440535	0.605342	NA	NA	NA	NA	NA	134	0.0636967	0.0825845	0.440535	0.605342	194	0.0203065	0.0684778	0.766817	0.0652619	NA	NA	NA	NA	NA	194	0.0203065	0.0684778	0.766817	0.0652619
ENST00000641686	MFSD8	63	0.0476265	0.120039	0.691546	0.915149	NA	NA	NA	NA	NA	63	0.0476265	0.120039	0.691546	0.915149	97	0.0285789	0.0963815	0.766833	0.534144	NA	NA	NA	NA	NA	97	0.0285789	0.0963815	0.766833	0.534144
ENST00000358296	ZNF100	11	-0.0417816	0.286877	0.884203	0.987892	NA	NA	NA	NA	NA	11	-0.0417816	0.286877	0.884203	0.987892	24	0.0573718	0.193507	0.76686	0.259731	NA	NA	NA	NA	NA	24	0.0573718	0.193507	0.76686	0.259731
ENST00000380118	ECI2	25	0.029439	0.190549	0.877219	0.92375	NA	NA	NA	NA	NA	25	0.029439	0.190549	0.877219	0.92375	34	-0.04826	0.162796	0.766892	0.916417	NA	NA	NA	NA	NA	34	-0.04826	0.162796	0.766892	0.916417
ENST00000511912	ETFDH	74	0.0283047	0.11076	0.798299	0.95434	NA	NA	NA	NA	NA	74	0.0283047	0.11076	0.798299	0.95434	114	-0.0263558	0.0889064	0.766892	0.912225	NA	NA	NA	NA	NA	114	-0.0263558	0.0889064	0.766892	0.912225
ENST00000447467	DYNC1I1	22	0.265208	0.203127	0.191681	0.564053	NA	NA	NA	NA	NA	22	0.265208	0.203127	0.191681	0.564053	45	0.0419464	0.141505	0.766902	0.83361	NA	NA	NA	NA	NA	45	0.0419464	0.141505	0.766902	0.83361
ENST00000448521	DBNL	28	-0.0175722	0.180058	0.922257	0.98549	10	0.0945858	0.194481	0.626718	0.566409	38	0.0341984	0.132133	0.795776	0.948804	45	-0.0419284	0.141504	0.766998	0.452483	18	0.162514	0.162795	0.318146	0.502991	63	0.0460632	0.106804	0.666259	0.863233
ENST00000349841	MYNN	29	0.124596	0.176963	0.481384	0.817263	NA	NA	NA	NA	NA	29	0.124596	0.176963	0.481384	0.817263	58	0.0368873	0.124657	0.7673	0.864346	NA	NA	NA	NA	NA	58	0.0368873	0.124657	0.7673	0.864346
ENST00000368440	SMPDL3A	25	0.0120169	0.190534	0.949711	0.990765	NA	NA	NA	NA	NA	25	0.0120169	0.190534	0.949711	0.990765	40	0.0444108	0.15009	0.76731	0.921758	NA	NA	NA	NA	NA	40	0.0444108	0.15009	0.76731	0.921758
ENST00000369645	MOV10	46	0.0496799	0.140624	0.723877	0.895112	5	-0.0554247	0.42648	0.896599	0.986208	51	0.0393746	0.133554	0.76813	0.920742	62	0.0356904	0.120635	0.76734	0.898375	12	0.0397045	0.274185	0.884862	0.919048	74	0.0363435	0.110423	0.742058	0.887129
ENST00000292476	CPSF4	11	0.328554	0.287269	0.252741	0.46581	7	-0.273044	0.238183	0.251645	0.583703	18	-0.0279583	0.183358	0.878809	0.872752	14	0.0750546	0.253693	0.767346	0.887813	11	-0.132253	0.176269	0.453079	0.565596	25	-0.0647585	0.144759	0.65462	0.814575
ENST00000303142	SHLD1	5	-0.0786206	0.42562	0.853448	0.875945	NA	NA	NA	NA	NA	5	-0.0786206	0.42562	0.853448	0.875945	7	-0.106002	0.358359	0.767384	0.767384	NA	NA	NA	NA	NA	7	-0.106002	0.358359	0.767384	0.767384
ENST00000679737	CERS3	26	0.0150819	0.190278	0.936824	0.957425	NA	NA	NA	NA	NA	26	0.0150819	0.190278	0.936824	0.957425	42	-0.0443197	0.149874	0.76745	0.96512	NA	NA	NA	NA	NA	42	-0.0443197	0.149874	0.76745	0.96512
ENST00000380680	UBL3	3	NA	NA	NA	NA	NA	NA	NA	NA	NA	3	NA	NA	NA	NA	5	-0.125391	0.424034	0.767452	0.870491	NA	NA	NA	NA	NA	5	-0.125391	0.424034	0.767452	0.870491
ENST00000391826	IL4I1	30	0.0562756	0.186601	0.762971	0.986459	15	0.15581	0.245673	0.525939	0.781988	45	0.0926945	0.1486	0.532769	0.939522	53	-0.0408879	0.138281	0.767469	0.519828	23	0.0890383	0.197664	0.652384	0.819121	76	0.00180484	0.11331	0.987292	0.751895
ENST00000649191	TRIM16	45	-0.0629819	0.141884	0.657117	0.898017	5	0.928666	0.33648	0.00578109	0.074986	50	0.0867284	0.130741	0.507102	0.813667	68	-0.0339589	0.114979	0.767729	0.491501	11	0.409737	0.244794	0.0941694	0.143267	79	0.0462393	0.104075	0.656835	0.859668
ENST00000269373	FN3KRP	18	-0.0688968	0.224328	0.758749	0.141917	NA	NA	NA	NA	NA	18	-0.0688968	0.224328	0.758749	0.141917	26	-0.0548662	0.185942	0.767939	0.024756	NA	NA	NA	NA	NA	26	-0.0548662	0.185942	0.767939	0.024756
ENST00000687789	ZNF544	8	0.190384	0.336405	0.571438	0.0786484	NA	NA	NA	NA	NA	8	0.190384	0.336405	0.571438	0.0786484	9	0.0932311	0.315986	0.767957	0.0703672	NA	NA	NA	NA	NA	9	0.0932311	0.315986	0.767957	0.0703672
ENST00000693451	SPDYE1	31	0.0132833	0.171122	0.938127	0.9802	NA	-0.39917	0.360087	0.26763	0.600279	31	-0.0627074	0.154562	0.684955	0.905822	40	-0.0442799	0.150085	0.76797	0.876799	NA	-0.258813	0.253688	0.307634	0.45124	40	-0.0999043	0.129175	0.439285	0.652241
ENST00000216121	NIPSNAP1	30	0.0186157	0.173676	0.914641	0.797814	7	0.000394244	0.359548	0.999125	0.0805787	37	0.015169	0.15639	0.922731	0.64242	51	0.039145	0.132715	0.768028	0.59245	9	-0.13422	0.31592	0.670944	0.0313899	60	0.0131398	0.122359	0.914481	0.373177
ENST00000285013	SLFN13	40	0.081928	0.150484	0.586145	0.854673	3	0.0911671	0.300951	0.761944	0.850129	43	0.0837802	0.134599	0.533649	0.836757	65	0.0346845	0.117603	0.768047	0.913395	8	-0.0637063	0.211997	0.763792	0.836892	73	0.011532	0.102842	0.910718	0.97607
ENST00000334849	KRTAP19-7	6	0.133661	0.388189	0.730606	0.862559	NA	NA	NA	NA	NA	6	0.133661	0.388189	0.730606	0.862559	6	0.113952	0.386778	0.768286	0.889027	NA	NA	NA	NA	NA	6	0.113952	0.386778	0.768286	0.889027
ENST00000398477	KRTAP2-2	1	NA	NA	NA	NA	NA	NA	NA	NA	NA	1	NA	NA	NA	NA	5	0.1249	0.424026	0.768332	0.893644	NA	NA	NA	NA	NA	5	0.1249	0.424026	0.768332	0.893644
ENST00000344895	TSLP	14	0.180939	0.254671	0.477405	0.736078	NA	NA	NA	NA	NA	14	0.180939	0.254671	0.477405	0.736078	21	0.0609916	0.207173	0.768452	0.616127	NA	NA	NA	NA	NA	21	0.0609916	0.207173	0.768452	0.616127
ENST00000264033	CBL	46	0.0141317	0.136032	0.917261	0.975103	74	0.164964	0.109227	0.130972	0.387622	120	0.10586	0.0851783	0.213939	0.521191	75	-0.0316175	0.107415	0.768491	0.896892	115	0.117068	0.0873339	0.180094	0.311169	190	0.0579071	0.0677696	0.392845	0.613056
ENST00000369306	PEX11B	26	-0.0549354	0.18704	0.76898	0.948088	NA	NA	NA	NA	NA	26	-0.0549354	0.18704	0.76898	0.948088	42	-0.0431097	0.146566	0.768658	0.646158	NA	NA	NA	NA	NA	42	-0.0431097	0.146566	0.768658	0.646158
ENST00000295463	ALPI	32	0.0582745	0.180479	0.746781	0.41388	NA	NA	NA	NA	NA	32	0.0582745	0.180479	0.746781	0.41388	45	0.0436772	0.148546	0.768734	0.385286	NA	NA	NA	NA	NA	45	0.0436772	0.148546	0.768734	0.385286
ENST00000351298	PLD1	106	0.106367	0.0925761	0.250568	0.606504	NA	NA	NA	NA	NA	106	0.106367	0.0925761	0.250568	0.606504	179	-0.0208588	0.0709694	0.768824	0.651222	NA	NA	NA	NA	NA	179	-0.0208588	0.0709694	0.768824	0.651222
ENST00000170564	GPATCH1	79	0.110397	0.107066	0.302489	0.639722	NA	NA	NA	NA	NA	79	0.110397	0.107066	0.302489	0.639722	126	0.0248228	0.0844655	0.768849	0.661208	NA	NA	NA	NA	NA	126	0.0248228	0.0844655	0.768849	0.661208
ENST00000295148	WDCP	25	0.0654127	0.19101	0.732007	0.916475	NA	NA	NA	NA	NA	25	0.0654127	0.19101	0.732007	0.916475	33	0.0486364	0.165574	0.768953	0.612865	NA	NA	NA	NA	NA	33	0.0486364	0.165574	0.768953	0.612865
ENST00000305904	DYNLRB2	5	-0.141731	0.425829	0.73926	0.902149	NA	NA	NA	NA	NA	5	-0.141731	0.425829	0.73926	0.902149	7	0.105128	0.35856	0.769373	0.89609	NA	NA	NA	NA	NA	7	0.105128	0.35856	0.769373	0.89609
ENST00000340258	RASSF4	38	0.0798675	0.154499	0.605195	0.850122	NA	NA	NA	NA	NA	38	0.0798675	0.154499	0.605195	0.850122	51	-0.0389024	0.132847	0.769648	0.728212	NA	NA	NA	NA	NA	51	-0.0389024	0.132847	0.769648	0.728212
ENST00000371084	PGM1	62	0.0742898	0.12113	0.539675	0.831318	NA	NA	NA	NA	NA	62	0.0742898	0.12113	0.539675	0.831318	97	-0.0282356	0.0964477	0.769708	0.927386	NA	NA	NA	NA	NA	97	-0.0282356	0.0964477	0.769708	0.927386
ENST00000066544	CDC27	5	-0.430627	0.425601	0.31163	0.725397	20	-0.291195	0.19427	0.133895	0.449179	25	-0.315241	0.17673	0.0744663	0.362563	14	-0.0741589	0.253387	0.769775	0.896833	41	-0.32366	0.139795	0.0205992	0.0361169	55	-0.26546	0.122407	0.0301086	0.0514233
ENST00000383671	TIGIT	12	-0.000306842	0.275093	0.99911	0.99805	NA	NA	NA	NA	NA	12	-0.000306842	0.275093	0.99911	0.99805	18	-0.0654534	0.223764	0.769896	0.909869	NA	NA	NA	NA	NA	18	-0.0654534	0.223764	0.769896	0.909869
ENST00000237858	GLRX	17	0.0374137	0.231119	0.8714	0.405909	NA	NA	NA	NA	NA	17	0.0374137	0.231119	0.8714	0.405909	22	0.0592004	0.202411	0.769922	0.859087	NA	NA	NA	NA	NA	22	0.0592004	0.202411	0.769922	0.859087
ENST00000433976	ZNF778	19	0.188317	0.218452	0.388659	0.622626	NA	NA	NA	NA	NA	19	0.188317	0.218452	0.388659	0.622626	30	0.050652	0.173206	0.769953	0.482126	NA	NA	NA	NA	NA	30	0.050652	0.173206	0.769953	0.482126
ENST00000533050	FAM118B	35	0.159513	0.16832	0.343294	0.564187	NA	NA	NA	NA	NA	35	0.159513	0.16832	0.343294	0.564187	52	0.0396011	0.135516	0.770116	0.85207	NA	NA	NA	NA	NA	52	0.0396011	0.135516	0.770116	0.85207
ENST00000374177	GRM4	13	0.123079	0.264225	0.641353	0.857656	NA	NA	NA	NA	NA	13	0.123079	0.264225	0.641353	0.857656	17	0.0671831	0.230226	0.770428	0.769285	NA	NA	NA	NA	NA	17	0.0671831	0.230226	0.770428	0.769285
ENST00000380036	TEK	29	0.189264	0.176773	0.284321	0.660316	26	0.124608	0.179911	0.488557	0.818457	55	0.157516	0.126097	0.211604	0.580683	60	0.0357337	0.122457	0.770435	0.898681	51	0.061281	0.126756	0.62877	0.821558	111	0.048073	0.0880764	0.585197	0.782512
ENST00000539966	STK24	9	0.331382	0.317231	0.296204	0.695354	3	NA	NA	NA	NA	12	0.500889	0.274742	0.0682857	0.368683	22	-0.0589811	0.202154	0.770467	0.401804	6	-0.0502147	0.387126	0.896794	NA	28	-0.0571039	0.179195	0.749977	0.482765
ENST00000350669	LDHB	4	NA	NA	NA	NA	NA	NA	NA	NA	NA	4	NA	NA	NA	NA	13	0.0767649	0.26311	0.77047	0.850105	NA	NA	NA	NA	NA	13	0.0767649	0.26311	0.77047	0.850105
ENST00000308588	SNUPN	26	-0.14451	0.186586	0.43864	0.0538171	NA	NA	NA	NA	NA	26	-0.14451	0.186586	0.43864	0.0538171	33	-0.0481317	0.165003	0.770515	0.0274391	NA	NA	NA	NA	NA	33	-0.0481317	0.165003	0.770515	0.0274391
ENST00000296358	OTOP1	58	0.0155574	0.125101	0.901031	0.98548	NA	0.468764	0.360059	0.192948	0.512235	59	0.064379	0.118176	0.585909	0.869936	94	-0.0285458	0.097906	0.770621	0.926032	NA	0.0862191	0.253666	0.733937	0.870701	95	-0.0136668	0.0913413	0.881061	0.974144
ENST00000252486	APOE	8	-0.00440382	0.336414	0.989556	0.900258	2	NA	NA	NA	NA	10	-0.19141	0.300891	0.524682	0.708688	10	0.0874017	0.299781	0.77063	0.528528	3	NA	NA	NA	NA	13	-0.0545873	0.262921	0.835527	0.881581
ENST00000370963	GSTA4	18	0.0512097	0.224551	0.819605	0.951359	NA	NA	NA	NA	NA	18	0.0512097	0.224551	0.819605	0.951359	24	-0.0564892	0.193759	0.770635	0.910369	NA	NA	NA	NA	NA	24	-0.0564892	0.193759	0.770635	0.910369
ENST00000287859	ODR4	49	0.0884665	0.136249	0.516145	0.809946	NA	NA	NA	NA	NA	49	0.0884665	0.136249	0.516145	0.809946	74	0.0321882	0.11042	0.770664	0.434943	NA	NA	NA	NA	NA	74	0.0321882	0.11042	0.770664	0.434943
ENST00000329153	PLEKHH1	113	0.0589278	0.0895497	0.510509	0.815674	NA	NA	NA	NA	NA	113	0.0589278	0.0895497	0.510509	0.815674	167	-0.0213867	0.0733874	0.770728	0.927715	NA	NA	NA	NA	NA	167	-0.0213867	0.0733874	0.770728	0.927715
ENST00000348462	RPL35	8	0.166367	0.336589	0.621114	0.78445	4	-0.0129883	0.359819	0.971205	0.99473	12	0.0826673	0.24581	0.736639	0.929618	12	-0.0797977	0.273823	0.77073	0.326024	8	-0.104946	0.244911	0.668282	0.596672	20	-0.0937716	0.18255	0.607479	0.561315
ENST00000417209	RGS21	18	-0.0143514	0.224795	0.949096	0.660665	NA	NA	NA	NA	NA	18	-0.0143514	0.224795	0.949096	0.660665	21	-0.0603781	0.20727	0.77082	0.602729	NA	NA	NA	NA	NA	21	-0.0603781	0.20727	0.77082	0.602729
ENST00000292591	MGAT4B	39	0.0680274	0.161074	0.67278	0.980783	NA	NA	NA	NA	NA	39	0.0680274	0.161074	0.67278	0.980783	67	-0.0353983	0.12156	0.770898	0.706701	NA	NA	NA	NA	NA	67	-0.0353983	0.12156	0.770898	0.706701
ENST00000284637	SH3RF1	24	-0.264813	0.194466	0.173279	0.445298	NA	NA	NA	NA	NA	24	-0.264813	0.194466	0.173279	0.445298	38	-0.0448119	0.153979	0.771031	0.839618	NA	NA	NA	NA	NA	38	-0.0448119	0.153979	0.771031	0.839618
ENST00000217133	TUBB1	22	0.33739	0.202905	0.0963518	0.383636	NA	NA	NA	NA	NA	22	0.33739	0.202905	0.0963518	0.383636	42	0.0425686	0.146306	0.771085	0.873361	NA	NA	NA	NA	NA	42	0.0425686	0.146306	0.771085	0.873361
ENST00000360954	HS3ST3B1	17	-0.138633	0.230835	0.548127	0.770845	NA	NA	NA	NA	NA	17	-0.138633	0.230835	0.548127	0.770845	21	-0.0601916	0.206894	0.771106	0.900486	NA	NA	NA	NA	NA	21	-0.0601916	0.206894	0.771106	0.900486
ENST00000264436	ADD2	24	0.1713	0.194943	0.379552	0.211242	NA	NA	NA	NA	NA	24	0.1713	0.194943	0.379552	0.211242	32	0.0489073	0.168143	0.771152	0.0296053	NA	NA	NA	NA	NA	32	0.0489073	0.168143	0.771152	0.0296053
ENST00000425059	ALG1L2	29	0.00161984	0.176965	0.992697	0.982763	NA	NA	NA	NA	NA	29	0.00161984	0.176965	0.992697	0.982763	40	0.043661	0.150105	0.771152	0.915386	NA	NA	NA	NA	NA	40	0.043661	0.150105	0.771152	0.915386
ENST00000368143	TMEM244	8	0.163822	0.336844	0.626724	0.747737	NA	NA	NA	NA	NA	8	0.163822	0.336844	0.626724	0.747737	8	0.0975534	0.335613	0.771303	0.80535	NA	NA	NA	NA	NA	8	0.0975534	0.335613	0.771303	0.80535
ENST00000434634	WDR73	54	-0.077951	0.129482	0.54716	0.482869	NA	NA	NA	NA	NA	54	-0.077951	0.129482	0.54716	0.482869	78	0.0311782	0.107335	0.771452	0.555367	NA	NA	NA	NA	NA	78	0.0311782	0.107335	0.771452	0.555367
ENST00000674202	PIGV	38	-0.0141275	0.154721	0.927246	0.971881	NA	NA	NA	NA	NA	38	-0.0141275	0.154721	0.927246	0.971881	55	-0.0371933	0.128082	0.771521	0.894277	NA	NA	NA	NA	NA	55	-0.0371933	0.128082	0.771521	0.894277
ENST00000413299	SBK2	15	0.0588797	0.245667	0.810584	0.736422	14	0.0556717	0.165644	0.736801	0.335039	29	0.0566802	0.137348	0.679844	0.896917	24	0.0561698	0.193509	0.77161	0.576713	17	-0.00646483	0.149893	0.965598	0.255394	41	0.0170249	0.118506	0.885766	0.90791
ENST00000391624	KRTAP6-3	4	NA	NA	NA	NA	NA	NA	NA	NA	NA	4	NA	NA	NA	NA	5	-0.122906	0.423705	0.77176	0.519483	NA	NA	NA	NA	NA	5	-0.122906	0.423705	0.77176	0.519483
ENST00000296438	FBXW12	26	0.00985355	0.186892	0.957952	0.989258	NA	NA	NA	NA	NA	26	0.00985355	0.186892	0.957952	0.989258	53	0.037816	0.130405	0.771825	0.120008	NA	NA	NA	NA	NA	53	0.037816	0.130405	0.771825	0.120008
ENST00000409308	CAB39L	41	0.015371	0.148651	0.917643	0.992232	NA	NA	NA	NA	NA	41	0.015371	0.148651	0.917643	0.992232	70	-0.0328628	0.11334	0.771855	0.758303	NA	NA	NA	NA	NA	70	-0.0328628	0.11334	0.771855	0.758303
ENST00000338399	CDK5RAP3	57	-0.0524489	0.127193	0.680077	0.907117	NA	NA	NA	NA	NA	57	-0.0524489	0.127193	0.680077	0.907117	86	-0.0298152	0.102843	0.771886	0.704795	NA	NA	NA	NA	NA	86	-0.0298152	0.102843	0.771886	0.704795
ENST00000325464	MED16	99	-0.0962776	0.0956483	0.314137	0.625049	NA	NA	NA	NA	NA	99	-0.0962776	0.0956483	0.314137	0.625049	141	-0.023147	0.0798481	0.771902	0.914519	NA	NA	NA	NA	NA	141	-0.023147	0.0798481	0.771902	0.914519
ENST00000394597	RFFL	19	-0.0469323	0.21834	0.829806	0.964922	NA	NA	NA	NA	NA	19	-0.0469323	0.21834	0.829806	0.964922	30	-0.0501771	0.173096	0.771907	0.775693	NA	NA	NA	NA	NA	30	-0.0501771	0.173096	0.771907	0.775693
ENST00000233055	WDFY1	20	-0.101927	0.213544	0.63314	0.872914	NA	NA	NA	NA	NA	20	-0.101927	0.213544	0.63314	0.872914	35	0.0465935	0.160768	0.771955	0.825718	NA	NA	NA	NA	NA	35	0.0465935	0.160768	0.771955	0.825718
ENST00000337338	LRRC8D	29	0.0373186	0.1771	0.833105	0.932377	NA	NA	NA	NA	NA	30	-0.0220229	0.168596	0.896072	0.956837	39	-0.0440773	0.152095	0.771967	0.668647	NA	NA	NA	NA	NA	41	-0.0736511	0.144849	0.611125	0.772759
ENST00000254166	ZNF132	7	-0.228756	0.359634	0.524724	0.714727	NA	NA	NA	NA	NA	7	-0.228756	0.359634	0.524724	0.714727	8	-0.0971117	0.335157	0.772008	0.507618	NA	NA	NA	NA	NA	8	-0.0971117	0.335157	0.772008	0.507618
ENST00000397906	TTC28	52	-0.0185589	0.131921	0.888122	0.970275	NA	NA	NA	NA	NA	52	-0.0185589	0.131921	0.888122	0.970275	78	-0.0310936	0.107318	0.772021	0.901172	NA	NA	NA	NA	NA	78	-0.0310936	0.107318	0.772021	0.901172
ENST00000517562	C8orf88	12	-0.0191329	0.27482	0.944496	0.98786	NA	NA	NA	NA	NA	12	-0.0191329	0.27482	0.944496	0.98786	18	0.064751	0.223574	0.772108	0.749212	NA	NA	NA	NA	NA	18	0.064751	0.223574	0.772108	0.749212
ENST00000474531	FAM107A	7	0.00351573	0.360177	0.992212	0.823137	NA	NA	NA	NA	NA	7	0.00351573	0.360177	0.992212	0.823137	10	0.0869372	0.300197	0.772122	0.84507	NA	NA	NA	NA	NA	10	0.0869372	0.300197	0.772122	0.84507
ENST00000641622	OR6Y1	11	0.125409	0.287547	0.662741	0.92431	NA	NA	NA	NA	NA	11	0.125409	0.287547	0.662741	0.92431	26	-0.0539211	0.18628	0.772227	0.921623	NA	NA	NA	NA	NA	26	-0.0539211	0.18628	0.772227	0.921623
ENST00000225525	TAX1BP3	4	NA	NA	NA	NA	NA	NA	NA	NA	NA	4	NA	NA	NA	NA	8	0.0970061	0.335194	0.772273	0.124464	NA	NA	NA	NA	NA	8	0.0970061	0.335194	0.772273	0.124464
ENST00000621650	ZNF8	6	-0.201266	0.388445	0.604366	0.846315	NA	NA	NA	NA	NA	6	-0.201266	0.388445	0.604366	0.846315	11	-0.0827123	0.285819	0.772286	0.896699	NA	NA	NA	NA	NA	11	-0.0827123	0.285819	0.772286	0.896699
ENST00000394434	LARS1	122	0.0170828	0.0884933	0.846927	0.690021	NA	NA	NA	NA	NA	122	0.0170828	0.0884933	0.846927	0.690021	185	0.0205374	0.0709724	0.772296	0.450526	NA	NA	NA	NA	NA	185	0.0205374	0.0709724	0.772296	0.450526
ENST00000350777	HINFP	23	-0.0395247	0.198531	0.842196	0.968756	NA	NA	NA	NA	NA	23	-0.0395247	0.198531	0.842196	0.968756	35	-0.046398	0.160345	0.772303	0.495164	NA	NA	NA	NA	NA	35	-0.046398	0.160345	0.772303	0.495164
ENST00000216068	DNAL4	14	0.00170936	0.254228	0.994635	0.826554	NA	NA	NA	NA	NA	14	0.00170936	0.254228	0.994635	0.826554	17	0.0664951	0.22986	0.772362	0.71615	NA	NA	NA	NA	NA	17	0.0664951	0.22986	0.772362	0.71615
ENST00000236671	CTSD	33	-0.0615911	0.165746	0.710191	0.924729	NA	NA	NA	NA	NA	33	-0.0615911	0.165746	0.710191	0.924729	51	-0.0384259	0.13283	0.772362	0.928681	NA	NA	NA	NA	NA	51	-0.0384259	0.13283	0.772362	0.928681
ENST00000313654	LAMA3	232	0.0329024	0.0631775	0.602511	0.883661	2	NA	NA	NA	NA	234	0.0255135	0.0629015	0.685029	0.918558	376	-0.014301	0.0494399	0.772382	0.54638	10	-0.187057	0.299805	0.532675	0.658062	386	-0.0188755	0.0487823	0.698805	0.554943
ENST00000681075	SLC16A8	24	-0.130099	0.194172	0.502847	0.801618	64	0.149009	0.0970985	0.124877	0.354421	88	0.0867457	0.0872167	0.319931	0.633493	39	0.0438718	0.151762	0.772517	0.923556	89	0.0176913	0.0773957	0.819194	0.00639794	128	0.0260495	0.06932	0.707076	0.0204456
ENST00000416284	TAFA2	2	NA	NA	NA	NA	2	NA	NA	NA	NA	4	NA	NA	NA	NA	7	-0.103625	0.35855	0.772574	0.873752	2	NA	NA	NA	NA	9	-0.0433463	0.316219	0.89097	0.936911
ENST00000291526	TFF2	16	0.0544129	0.237719	0.81895	0.81128	NA	NA	NA	NA	NA	16	0.0544129	0.237719	0.81895	0.81128	28	-0.0517462	0.179053	0.772581	0.123259	NA	NA	NA	NA	NA	28	-0.0517462	0.179053	0.772581	0.123259
ENST00000291934	TMEM190	15	-0.0815384	0.245676	0.73997	0.783029	NA	NA	NA	NA	NA	15	-0.0815384	0.245676	0.73997	0.783029	22	-0.0584082	0.202108	0.772585	0.580819	NA	NA	NA	NA	NA	22	-0.0584082	0.202108	0.772585	0.580819
ENST00000264235	GSK3B	5	-0.116618	0.426188	0.784368	0.894913	22	-0.0143032	0.183405	0.937838	0.978575	27	-0.0302905	0.168468	0.85731	0.971091	7	-0.10368	0.358817	0.772618	0.864649	39	0.167418	0.137027	0.221788	0.155375	46	0.132915	0.128011	0.299126	0.300415
ENST00000330261	PPP1R27	10	0.236517	0.300956	0.431935	0.743926	NA	NA	NA	NA	NA	10	0.236517	0.300956	0.431935	0.743926	17	0.0664313	0.229944	0.772656	0.560041	NA	NA	NA	NA	NA	17	0.0664313	0.229944	0.772656	0.560041
ENST00000377924	LRRC3C	27	-0.117643	0.183165	0.520692	0.752064	NA	NA	NA	NA	NA	27	-0.117643	0.183165	0.520692	0.752064	40	-0.0433081	0.14991	0.772663	0.71413	NA	NA	NA	NA	NA	40	-0.0433081	0.14991	0.772663	0.71413
ENST00000311601	SH3PXD2B	32	-0.212956	0.168453	0.206162	0.546022	11	-0.296525	0.238217	0.213218	0.506308	43	-0.240832	0.137544	0.0799558	0.318241	58	0.0359917	0.124664	0.772803	0.86283	15	-0.352139	0.186184	0.0585774	0.100727	73	-0.0841617	0.103593	0.416545	0.642102
ENST00000458420	CLSTN2	45	0.0241878	0.14207	0.864811	0.969607	NA	NA	NA	NA	NA	45	0.0241878	0.14207	0.864811	0.969607	73	-0.0320807	0.111118	0.772803	0.819774	NA	NA	NA	NA	NA	73	-0.0320807	0.111118	0.772803	0.819774
ENST00000366592	GPR137B	62	-0.0464778	0.12314	0.705848	0.882842	9	-0.0102077	0.150797	0.946031	0.977136	71	-0.0319736	0.095388	0.737478	0.909552	103	-0.0275531	0.0954791	0.772905	0.747567	12	0.0012574	0.120637	0.991684	0.743353	115	-0.0164603	0.0748755	0.826	0.726231
ENST00000269601	TXNL4A	8	0.169447	0.3364	0.614468	0.433146	4	0.351216	0.2639	0.183233	0.522553	12	0.281986	0.20764	0.174447	0.522318	15	-0.0706337	0.244787	0.772924	0.188202	8	0.171278	0.185933	0.356955	0.0462999	23	0.082776	0.148068	0.576133	0.423979
ENST00000217740	RNF125	24	0.0198795	0.194233	0.91848	0.97241	NA	NA	NA	NA	NA	24	0.0198795	0.194233	0.91848	0.97241	31	-0.0491131	0.170279	0.77302	0.772529	NA	NA	NA	NA	NA	31	-0.0491131	0.170279	0.77302	0.772529
ENST00000406438	SMCR8	46	0.137824	0.140335	0.326048	0.669747	NA	NA	NA	NA	NA	46	0.137824	0.140335	0.326048	0.669747	78	0.0311649	0.108053	0.773024	0.896065	NA	NA	NA	NA	NA	78	0.0311649	0.108053	0.773024	0.896065
ENST00000254325	RFX1	14	-0.191886	0.254291	0.450492	0.739689	29	-0.151439	0.108449	0.162592	0.363871	43	-0.148329	0.100312	0.139226	0.403645	23	-0.0570108	0.197666	0.773026	0.890446	51	-0.117394	0.0858365	0.171421	0.291168	74	-0.103236	0.0790091	0.191335	0.321492
ENST00000333598	MCEMP1	27	0.0389524	0.18312	0.831549	0.960554	NA	NA	NA	NA	NA	27	0.0389524	0.18312	0.831549	0.960554	37	-0.0449487	0.155846	0.773028	0.916719	NA	NA	NA	NA	NA	37	-0.0449487	0.155846	0.773028	0.916719
ENST00000392222	EEF1B2	23	-0.0664162	0.199135	0.738739	0.939092	NA	NA	NA	NA	NA	23	-0.0664162	0.199135	0.738739	0.939092	41	0.0427856	0.148547	0.773325	0.922741	NA	NA	NA	NA	NA	41	0.0427856	0.148547	0.773325	0.922741
ENST00000323819	TRIM73	11	0.141002	0.287259	0.623529	0.867213	NA	NA	NA	NA	NA	11	0.141002	0.287259	0.623529	0.867213	19	0.0627219	0.217764	0.773327	0.909781	NA	NA	NA	NA	NA	19	0.0627219	0.217764	0.773327	0.909781
ENST00000535552	STRA6	6	0.0167766	0.388417	0.965548	0.986624	NA	NA	NA	NA	NA	6	0.0167766	0.388417	0.965548	0.986624	9	0.0909923	0.315957	0.773355	0.897168	NA	NA	NA	NA	NA	9	0.0909923	0.315957	0.773355	0.897168
ENST00000519716	UNC13A	60	-0.0527822	0.122845	0.66744	0.90167	100	-0.0496568	0.0779686	0.524202	0.768904	160	-0.0505708	0.0658397	0.442435	0.770861	101	-0.0271629	0.0943345	0.773391	0.918317	174	0.00167785	0.0597326	0.977591	0.114237	275	-0.00657844	0.0504748	0.896304	0.442493
ENST00000683666	MINDY1	57	0.0451523	0.126335	0.720792	0.580131	NA	NA	NA	NA	NA	57	0.0451523	0.126335	0.720792	0.580131	92	-0.0284933	0.0990364	0.773572	0.929804	NA	NA	NA	NA	NA	92	-0.0284933	0.0990364	0.773572	0.929804
ENST00000322623	RUVBL1	NA	NA	NA	NA	NA	43	0.105354	0.145337	0.468516	0.758826	45	0.0910753	0.142071	0.521485	0.803776	NA	-0.122059	0.424539	0.773722	0.874918	64	0.00537768	0.118674	0.963856	0.183981	69	-0.00385858	0.114293	0.973068	0.175676
ENST00000261800	FAT2	187	-0.0753549	0.0697045	0.279669	0.639484	NA	NA	NA	NA	NA	187	-0.0753549	0.0697045	0.279669	0.639484	318	-0.0153026	0.0532565	0.773854	0.923234	NA	NA	NA	NA	NA	318	-0.0153026	0.0532565	0.773854	0.923234
ENST00000260191	HTR3B	39	0.0716646	0.165746	0.665469	0.895087	NA	NA	NA	NA	NA	39	0.0716646	0.165746	0.665469	0.895087	61	0.0367429	0.12791	0.773916	0.925825	NA	NA	NA	NA	NA	61	0.0367429	0.12791	0.773916	0.925825
ENST00000428847	FBXO43	30	-0.059678	0.179931	0.740137	0.771536	NA	NA	NA	NA	NA	30	-0.059678	0.179931	0.740137	0.771536	49	0.0415282	0.144664	0.774061	0.844077	NA	NA	NA	NA	NA	49	0.0415282	0.144664	0.774061	0.844077
ENST00000339582	GRM8	59	-0.0427621	0.124048	0.730303	0.92805	NA	NA	NA	NA	NA	59	-0.0427621	0.124048	0.730303	0.92805	87	-0.0291998	0.101774	0.774184	0.926725	NA	NA	NA	NA	NA	87	-0.0291998	0.101774	0.774184	0.926725
ENST00000333640	POU6F1	7	0.0890053	0.35989	0.804666	0.902762	NA	NA	NA	NA	NA	7	0.0890053	0.35989	0.804666	0.902762	11	-0.0819757	0.286024	0.774415	0.855686	NA	NA	NA	NA	NA	11	-0.0819757	0.286024	0.774415	0.855686
ENST00000375136	NBL1	9	-0.182024	0.317899	0.566927	0.813856	NA	NA	NA	NA	NA	9	-0.182024	0.317899	0.566927	0.813856	14	-0.0727525	0.253848	0.774419	0.904673	NA	NA	NA	NA	NA	14	-0.0727525	0.253848	0.774419	0.904673
ENST00000377104	SPRY2	11	-0.192909	0.336497	0.566452	0.803467	NA	NA	NA	NA	NA	11	-0.192909	0.336497	0.566452	0.803467	23	-0.0607492	0.212021	0.774476	0.847258	NA	NA	NA	NA	NA	23	-0.0607492	0.212021	0.774476	0.847258
ENST00000436874	VEZT	52	0.176943	0.134668	0.188874	0.557826	NA	NA	NA	NA	NA	52	0.176943	0.134668	0.188874	0.557826	80	0.0309696	0.108117	0.774537	0.766396	NA	NA	NA	NA	NA	80	0.0309696	0.108117	0.774537	0.766396
ENST00000377697	IGFL4	8	0.443831	0.336412	0.187066	0.462414	NA	NA	NA	NA	NA	8	0.443831	0.336412	0.187066	0.462414	14	0.0725719	0.253377	0.774556	0.533191	NA	NA	NA	NA	NA	14	0.0725719	0.253377	0.774556	0.533191
ENST00000333870	SPEM2	8	0.107019	0.336486	0.750447	0.936508	NA	NA	NA	NA	NA	8	0.107019	0.336486	0.750447	0.936508	15	0.0700536	0.244802	0.774753	0.912729	NA	NA	NA	NA	NA	15	0.0700536	0.244802	0.774753	0.912729
ENST00000513610	MYO10	154	0.0558674	0.0770539	0.468425	0.783312	NA	NA	NA	NA	NA	154	0.0558674	0.0770539	0.468425	0.783312	234	-0.0177995	0.062209	0.774783	0.803394	NA	NA	NA	NA	NA	234	-0.0177995	0.062209	0.774783	0.803394
ENST00000256343	CATSPERB	53	0.0388981	0.130762	0.766106	0.815574	NA	NA	NA	NA	NA	53	0.0388981	0.130762	0.766106	0.815574	73	0.0317509	0.110998	0.774842	0.413399	NA	NA	NA	NA	NA	73	0.0317509	0.110998	0.774842	0.413399
ENST00000403766	UBAC2	33	-0.0405456	0.165694	0.806687	0.914852	NA	NA	NA	NA	NA	33	-0.0405456	0.165694	0.806687	0.914852	40	-0.0428792	0.149926	0.774877	0.926185	NA	NA	NA	NA	NA	40	-0.0428792	0.149926	0.774877	0.926185
ENST00000358780	FAM76B	11	-0.182789	0.287086	0.524318	0.799982	NA	NA	NA	NA	NA	11	-0.182789	0.287086	0.524318	0.799982	20	-0.0606157	0.21211	0.77505	0.890668	NA	NA	NA	NA	NA	20	-0.0606157	0.21211	0.77505	0.890668
ENST00000239938	EGR1	6	-0.105208	0.389003	0.78681	NA	NA	-0.254468	0.275087	0.354942	0.537473	6	-0.204717	0.224606	0.362059	0.591799	10	0.0857372	0.300204	0.775188	NA	NA	-0.260664	0.25374	0.304285	0.432789	10	-0.116321	0.193794	0.548353	0.713659
ENST00000359901	ANKRD36B	42	0.0265093	0.14237	0.852288	0.834206	NA	NA	NA	NA	NA	42	0.0265093	0.14237	0.852288	0.834206	74	-0.0298104	0.104407	0.775245	0.0593731	NA	NA	NA	NA	NA	74	-0.0298104	0.104407	0.775245	0.0593731
ENST00000378486	PLCH2	114	-0.0214328	0.0893402	0.810407	0.96219	NA	NA	NA	NA	NA	114	-0.0214328	0.0893402	0.810407	0.96219	189	-0.0197301	0.0691041	0.77525	0.931541	NA	NA	NA	NA	NA	189	-0.0197301	0.0691041	0.77525	0.931541
ENST00000322344	PNKP	112	-0.010567	0.0911552	0.907713	0.966025	NA	NA	NA	NA	NA	112	-0.010567	0.0911552	0.907713	0.966025	173	0.0208168	0.0729345	0.775324	0.503116	NA	NA	NA	NA	NA	173	0.0208168	0.0729345	0.775324	0.503116
ENST00000237654	CCNI	17	-0.324531	0.231044	0.160133	0.474608	NA	NA	NA	NA	NA	17	-0.324531	0.231044	0.160133	0.474608	32	0.0478343	0.167786	0.775575	0.918139	NA	NA	NA	NA	NA	32	0.0478343	0.167786	0.775575	0.918139
ENST00000263863	GNLY	6	-0.112475	0.389865	0.772967	0.894625	NA	NA	NA	NA	NA	6	-0.112475	0.389865	0.772967	0.894625	11	-0.081746	0.286763	0.775595	0.856645	NA	NA	NA	NA	NA	11	-0.081746	0.286763	0.775595	0.856645
ENST00000684022	XRRA1	90	0.0355501	0.100377	0.723216	0.924664	NA	NA	NA	NA	NA	90	0.0355501	0.100377	0.723216	0.924664	128	0.0239029	0.0838551	0.775606	0.928969	NA	NA	NA	NA	NA	128	0.0239029	0.0838551	0.775606	0.928969
ENST00000302177	FOXA3	14	0.205649	0.254301	0.418696	0.736144	NA	NA	NA	NA	NA	14	0.205649	0.254301	0.418696	0.736144	24	0.0551569	0.193506	0.775615	0.916837	NA	NA	NA	NA	NA	24	0.0551569	0.193506	0.775615	0.916837
ENST00000242827	EBPL	26	0.0658514	0.186672	0.724264	0.929735	NA	NA	NA	NA	NA	26	0.0658514	0.186672	0.724264	0.929735	42	-0.0417038	0.146316	0.775624	0.434113	NA	NA	NA	NA	NA	42	-0.0417038	0.146316	0.775624	0.434113
ENST00000281282	CGNL1	118	0.00959216	0.0876058	0.912812	0.958303	NA	NA	NA	NA	NA	118	0.00959216	0.0876058	0.912812	0.958303	198	-0.0191937	0.0673811	0.775758	0.629716	NA	NA	NA	NA	NA	198	-0.0191937	0.0673811	0.775758	0.629716
ENST00000393660	DEFB110	6	-0.191499	0.388918	0.622445	0.812953	NA	NA	NA	NA	NA	6	-0.191499	0.388918	0.622445	0.812953	11	0.0814806	0.286196	0.775872	0.856803	NA	NA	NA	NA	NA	11	0.0814806	0.286196	0.775872	0.856803
ENST00000292574	TEKTL1	61	0.000144975	0.133264	0.999132	0.981795	NA	NA	NA	NA	NA	61	0.000144975	0.133264	0.999132	0.981795	89	-0.0307609	0.108048	0.775875	0.168098	NA	NA	NA	NA	NA	89	-0.0307609	0.108048	0.775875	0.168098
ENST00000276943	IFNK	15	-0.0186157	0.264032	0.943791	0.931391	NA	NA	NA	NA	NA	15	-0.0186157	0.264032	0.943791	0.931391	29	-0.0562738	0.197784	0.776011	0.758024	NA	NA	NA	NA	NA	29	-0.0562738	0.197784	0.776011	0.758024
ENST00000331434	C8orf33	21	-0.205604	0.207744	0.322321	0.595341	NA	NA	NA	NA	NA	21	-0.205604	0.207744	0.322321	0.595341	29	-0.0501015	0.176141	0.776074	0.727416	NA	NA	NA	NA	NA	29	-0.0501015	0.176141	0.776074	0.727416
ENST00000274457	FEM1C	24	-0.0726569	0.203171	0.720631	0.587213	NA	NA	NA	NA	NA	24	-0.0702895	0.203171	0.72937	0.609868	35	0.0484778	0.170522	0.776188	0.759852	NA	NA	NA	NA	NA	36	0.0551584	0.167836	0.742424	0.80185
ENST00000621999	SCAMP1	8	-0.180069	0.336891	0.592994	0.850147	NA	NA	NA	NA	NA	8	0.0236655	0.275068	0.931439	0.987429	15	0.0696758	0.245124	0.77622	0.703422	NA	0.119742	0.387574	0.757358	0.639571	15	0.0839807	0.207167	0.685201	0.855112
ENST00000439326	ZNF844	12	-0.100321	0.27467	0.714931	0.889582	NA	NA	NA	NA	NA	12	-0.100321	0.27467	0.714931	0.889582	17	-0.065305	0.229913	0.776378	0.901401	NA	NA	NA	NA	NA	17	-0.065305	0.229913	0.776378	0.901401
ENST00000447110	PIK3R5	22	0.194199	0.202913	0.338539	0.675951	NA	NA	NA	NA	NA	22	0.194199	0.202913	0.338539	0.675951	38	-0.0436822	0.153802	0.776397	0.92594	NA	NA	NA	NA	NA	38	-0.0436822	0.153802	0.776397	0.92594
ENST00000315150	RAB43	6	0.0270023	0.38904	0.944665	0.561675	46	-0.0159387	0.13345	0.90493	0.98986	52	-0.0114184	0.126232	0.927925	0.992425	8	-0.0953101	0.33563	0.776429	0.896125	78	-0.101538	0.104208	0.329873	0.522254	86	-0.100993	0.0995232	0.310217	0.500264
ENST00000418030	ADCY4	61	-0.0178209	0.121878	0.883748	0.0508475	NA	NA	NA	NA	NA	61	-0.0178209	0.121878	0.883748	0.0508475	103	0.0265289	0.0934409	0.776478	0.00504359	NA	NA	NA	NA	NA	103	0.0265289	0.0934409	0.776478	0.00504359
ENST00000292430	LY6K	20	0.0891014	0.21288	0.675543	0.885877	NA	NA	NA	NA	NA	20	0.0891014	0.21288	0.675543	0.885877	29	0.0500023	0.176142	0.776506	0.916944	NA	NA	NA	NA	NA	29	0.0500023	0.176142	0.776506	0.916944
ENST00000294016	ADCY9	49	0.0236753	0.138902	0.864659	0.743926	NA	NA	NA	NA	NA	49	0.0236753	0.138902	0.864659	0.743926	69	-0.0328951	0.115907	0.776558	0.138337	NA	NA	NA	NA	NA	69	-0.0328951	0.115907	0.776558	0.138337
ENST00000219334	SMPD3	13	-0.151712	0.264094	0.565654	0.836371	NA	NA	NA	NA	NA	13	-0.151712	0.264094	0.565654	0.836371	24	0.054954	0.19365	0.77658	0.527802	NA	NA	NA	NA	NA	24	0.054954	0.19365	0.77658	0.527802
ENST00000504108	KLHL5	56	0.114868	0.128471	0.371262	0.654837	NA	NA	NA	NA	NA	56	0.114868	0.128471	0.371262	0.654837	86	0.0293804	0.103568	0.776655	0.375246	NA	NA	NA	NA	NA	86	0.0293804	0.103568	0.776655	0.375246
ENST00000064780	RELT	30	-0.13144	0.173839	0.449588	0.759104	NA	NA	NA	NA	NA	30	-0.13144	0.173839	0.449588	0.759104	49	0.0384381	0.135519	0.776691	0.391182	NA	NA	NA	NA	NA	49	0.0384381	0.135519	0.776691	0.391182
ENST00000347077	ZNF546	77	-0.0550338	0.108448	0.611828	0.890721	NA	NA	NA	NA	NA	77	-0.0550338	0.108448	0.611828	0.890721	130	0.0235778	0.0831546	0.776762	0.656041	NA	NA	NA	NA	NA	130	0.0235778	0.0831546	0.776762	0.656041
ENST00000310301	VPS41	72	0.0678829	0.112293	0.545502	0.673555	NA	NA	NA	NA	NA	72	0.0678829	0.112293	0.545502	0.673555	119	0.0246689	0.0870257	0.776819	0.543867	NA	NA	NA	NA	NA	119	0.0246689	0.0870257	0.776819	0.543867
ENST00000373019	SF3A3	10	0.0799925	0.301579	0.790821	0.885758	34	-0.092085	0.120166	0.443489	0.747204	44	-0.068512	0.111634	0.5394	0.814751	12	-0.0777188	0.274188	0.776832	0.864169	52	-0.0598346	0.100128	0.550121	0.772981	64	-0.0619427	0.094056	0.51017	0.735575
ENST00000396005	SLC5A12	29	0.171727	0.176804	0.331406	0.693823	NA	NA	NA	NA	NA	29	0.171727	0.176804	0.331406	0.693823	54	0.0365814	0.129094	0.776893	0.924826	NA	NA	NA	NA	NA	54	0.0365814	0.129094	0.776893	0.924826
ENST00000314067	IFT43	36	0.103908	0.158643	0.512484	0.793222	NA	NA	NA	NA	NA	36	0.103908	0.158643	0.512484	0.793222	52	0.0372615	0.131501	0.776903	0.875679	NA	NA	NA	NA	NA	52	0.0372615	0.131501	0.776903	0.875679
ENST00000568954	PHLPP2	74	-0.103058	0.110708	0.351905	0.671328	NA	NA	NA	NA	NA	74	-0.103058	0.110708	0.351905	0.671328	109	-0.0257385	0.0908792	0.777011	0.918537	NA	NA	NA	NA	NA	109	-0.0257385	0.0908792	0.777011	0.918537
ENST00000547628	ZNF878	3	NA	NA	NA	NA	NA	NA	NA	NA	NA	3	NA	NA	NA	NA	6	0.109603	0.386995	0.777012	0.804628	NA	NA	NA	NA	NA	6	0.109603	0.386995	0.777012	0.804628
ENST00000382097	C22orf42	22	-0.277494	0.202802	0.171218	0.467334	NA	NA	NA	NA	NA	22	-0.276612	0.202801	0.172581	0.477424	38	-0.0435352	0.153747	0.777054	0.924774	NA	NA	NA	NA	NA	38	0.00112208	0.151763	0.994101	0.955964
ENST00000322203	RPL10A	19	0.0897402	0.218566	0.681375	0.867294	3	0.0658122	0.336814	0.845083	0.949706	22	0.0826508	0.183346	0.65214	0.858166	25	0.0537562	0.189848	0.777059	0.860198	7	-0.0690582	0.253686	0.785453	0.894046	32	0.00966697	0.152	0.94929	0.921275
ENST00000283109	RIOK2	63	-0.0668544	0.120067	0.577658	0.861866	NA	NA	NA	NA	NA	63	-0.0668544	0.120067	0.577658	0.861866	104	-0.0263627	0.0931039	0.777059	0.929555	NA	NA	NA	NA	NA	104	-0.0263627	0.0931039	0.777059	0.929555
ENST00000255465	CCNA1	13	-0.0643034	0.263979	0.807546	0.912725	NA	NA	NA	NA	NA	13	-0.0643034	0.263979	0.807546	0.912725	16	-0.0670665	0.237045	0.777233	0.774669	NA	NA	NA	NA	NA	16	-0.0670665	0.237045	0.777233	0.774669
ENST00000399410	ABCC1	97	-0.0796029	0.0966968	0.410383	0.714644	NA	NA	NA	NA	NA	97	-0.0796029	0.0966968	0.410383	0.714644	145	-0.0222786	0.0787952	0.777376	0.3787	NA	NA	NA	NA	NA	145	-0.0222786	0.0787952	0.777376	0.3787
ENST00000394975	VKORC1	13	0.0719692	0.264087	0.785221	0.959261	NA	NA	NA	NA	NA	13	0.0719692	0.264087	0.785221	0.959261	27	0.0516101	0.182571	0.777419	0.638959	NA	NA	NA	NA	NA	27	0.0516101	0.182571	0.777419	0.638959
ENST00000535784	PTER	26	-0.0961569	0.186776	0.606676	0.872049	NA	NA	NA	NA	NA	26	-0.0961569	0.186776	0.606676	0.872049	47	-0.0391126	0.138382	0.777451	0.916688	NA	NA	NA	NA	NA	47	-0.0391126	0.138382	0.777451	0.916688
ENST00000252250	KRT6C	52	0.110367	0.125036	0.377406	0.686091	18	-0.22143	0.194359	0.254586	0.217167	70	0.0132246	0.105161	0.899925	0.948353	80	-0.0289116	0.102303	0.777478	0.931154	26	-0.150394	0.167698	0.369816	0.147015	106	-0.061889	0.0873386	0.478567	0.702446
ENST00000258214	CCDC102A	43	0.040475	0.148715	0.785496	0.983145	NA	-0.0902743	0.22444	0.687521	0.925128	44	0.000583975	0.123976	0.996242	0.99031	67	-0.0332545	0.117674	0.777483	0.466352	NA	-0.144379	0.158119	0.361188	0.420344	68	-0.0728713	0.0944058	0.440178	0.382101
ENST00000619929	PLCD3	60	-0.118672	0.123914	0.338214	0.669098	11	0.18817	0.237925	0.429016	0.761579	71	-0.036199	0.110649	0.743553	0.895247	94	-0.0277789	0.0983195	0.777532	0.477169	19	0.209693	0.170283	0.21816	0.211567	113	0.0433609	0.0854964	0.612037	0.3422
ENST00000269834	ZIM3	16	-0.0444056	0.218291	0.838804	0.96127	NA	NA	NA	NA	NA	16	-0.0444056	0.218291	0.838804	0.96127	23	-0.0525268	0.185915	0.777537	0.921103	NA	NA	NA	NA	NA	23	-0.0525268	0.185915	0.777537	0.921103
ENST00000395301	IZUMO4	26	0.0536339	0.186608	0.773795	0.906925	NA	NA	NA	NA	NA	26	0.0536339	0.186608	0.773795	0.906925	41	-0.0423451	0.149891	0.777555	0.773959	NA	NA	NA	NA	NA	41	-0.0423451	0.149891	0.777555	0.773959
ENST00000370794	USP33	41	0.00233158	0.148945	0.98751	0.731991	11	-0.28761	0.275299	0.296152	0.544703	52	-0.0633252	0.131005	0.628827	0.876285	71	0.0318456	0.112728	0.77756	0.181422	16	-0.192154	0.230363	0.404205	0.572362	87	-0.0114317	0.101258	0.910112	0.312116
ENST00000545221	OR4D2	10	-0.176574	0.300961	0.557405	0.810969	NA	NA	NA	NA	NA	10	-0.176574	0.300961	0.557405	0.810969	15	0.0691505	0.244798	0.777574	0.806552	NA	NA	NA	NA	NA	15	0.0691505	0.244798	0.777574	0.806552
ENST00000371429	NDC1	14	0.295548	0.254885	0.246239	0.549112	NA	NA	NA	NA	NA	14	0.295548	0.254885	0.246239	0.549112	23	-0.0559437	0.198052	0.777583	0.909252	NA	NA	NA	NA	NA	23	-0.0559437	0.198052	0.777583	0.909252
ENST00000354475	WDR91	39	-0.0304626	0.152575	0.84175	0.969523	NA	NA	NA	NA	NA	39	-0.0304626	0.152575	0.84175	0.969523	61	-0.0343194	0.121543	0.777664	0.353912	NA	NA	NA	NA	NA	61	-0.0343194	0.121543	0.777664	0.353912
ENST00000344626	SMARCA4	15	0.144048	0.24568	0.557659	0.812101	113	-0.0376042	0.0740943	0.611791	0.87054	128	-0.0224617	0.0709419	0.751531	0.925817	27	0.0514922	0.182439	0.777755	0.892456	179	-0.0655919	0.0582492	0.260142	0.433669	206	-0.0547669	0.0554928	0.323682	0.518233
ENST00000373299	STXBP1	6	-0.0107535	0.38863	0.977925	0.788502	48	-0.0574026	0.128368	0.654751	0.917886	54	-0.0528169	0.121894	0.664797	0.923736	12	-0.0772508	0.273806	0.777838	0.584704	98	0.0338078	0.0888435	0.70355	0.888913	110	0.0232304	0.0845091	0.783404	0.933157
ENST00000299335	COX11	26	0.170569	0.186657	0.360817	0.659087	NA	NA	NA	NA	NA	27	0.146042	0.183166	0.425265	0.743459	38	0.0433797	0.153805	0.777911	0.788967	NA	-0.21169	0.423997	0.617587	0.74664	43	0.0137189	0.144588	0.924408	0.845251
ENST00000288873	KRTCAP3	38	-0.0223627	0.154928	0.88523	0.982448	NA	NA	NA	NA	NA	38	-0.0223627	0.154928	0.88523	0.982448	58	-0.0352211	0.124892	0.777934	0.797375	NA	NA	NA	NA	NA	58	-0.0352211	0.124892	0.777934	0.797375
ENST00000310389	ARL10	33	-0.0606949	0.168454	0.718618	0.895848	NA	NA	NA	NA	NA	33	-0.0693757	0.165881	0.675781	0.88115	44	-0.0413077	0.146495	0.777963	0.932373	NA	NA	NA	NA	NA	44	-0.00683218	0.139981	0.961072	0.995432
ENST00000651619	GSS	25	-0.106749	0.190348	0.574927	0.844328	NA	NA	NA	NA	NA	25	-0.106749	0.190348	0.574927	0.844328	40	0.0422325	0.14992	0.778173	0.611906	NA	NA	NA	NA	NA	40	0.0422325	0.14992	0.778173	0.611906
ENST00000334379	TRMT11	50	0.0984832	0.134739	0.464828	0.304188	NA	NA	NA	NA	NA	50	0.0984832	0.134739	0.464828	0.304188	66	0.0329062	0.116847	0.778235	0.134768	NA	NA	NA	NA	NA	66	0.0329062	0.116847	0.778235	0.134768
ENST00000299314	GNPTAB	110	0.0341181	0.090804	0.707115	0.922619	NA	NA	NA	NA	NA	110	0.0341181	0.090804	0.707115	0.922619	168	0.0206766	0.073422	0.778241	0.895518	NA	NA	NA	NA	NA	168	0.0206766	0.073422	0.778241	0.895518
ENST00000317506	RANBP10	22	-0.265646	0.203021	0.190715	0.439105	NA	NA	NA	NA	NA	22	-0.265646	0.203021	0.190715	0.439105	33	0.0465009	0.165151	0.778277	0.425	NA	NA	NA	NA	NA	33	0.0465009	0.165151	0.778277	0.425
ENST00000381356	ETFRF1	16	0.0482574	0.238053	0.839356	0.970126	NA	NA	NA	NA	NA	16	0.0482574	0.238053	0.839356	0.970126	25	-0.0534193	0.189733	0.778289	0.924583	NA	NA	NA	NA	NA	25	-0.0534193	0.189733	0.778289	0.924583
ENST00000263346	TCF25	31	0.0515425	0.171024	0.763129	0.883778	NA	NA	NA	NA	NA	31	0.0515425	0.171024	0.763129	0.883778	55	0.0360052	0.127926	0.778363	0.705148	NA	NA	NA	NA	NA	55	0.0360052	0.127926	0.778363	0.705148
ENST00000216181	MYH9	18	0.0859272	0.224197	0.701522	0.795282	139	-0.02465	0.0801272	0.758359	0.941943	157	-0.012127	0.0754578	0.87232	0.968712	29	-0.0495313	0.175993	0.778373	0.862497	217	-0.0594779	0.0640576	0.353144	0.578249	246	-0.058321	0.0601977	0.332633	0.541962
ENST00000378842	GALT	20	0.0179886	0.212865	0.932653	0.986595	19	0.0497647	0.218399	0.819754	0.955322	39	0.0334726	0.152445	0.826205	0.955384	32	-0.0471854	0.167672	0.778393	0.854438	28	0.0823073	0.179255	0.646118	0.828102	60	0.0132435	0.122458	0.913879	0.938684
ENST00000372025	TMEM69	12	0.134238	0.275288	0.625815	0.892892	NA	NA	NA	NA	NA	12	0.134238	0.275288	0.625815	0.892892	26	0.0524201	0.186277	0.778397	0.825017	NA	NA	NA	NA	NA	26	0.0524201	0.186277	0.778397	0.825017
ENST00000373109	SPOCK2	20	-0.0334843	0.212951	0.875056	0.953976	NA	NA	NA	NA	NA	20	-0.0334843	0.212951	0.875056	0.953976	30	-0.0487336	0.173205	0.778431	0.893266	NA	NA	NA	NA	NA	30	-0.0487336	0.173205	0.778431	0.893266
ENST00000355867	SVIL	92	0.0622843	0.0993028	0.530518	0.834294	NA	NA	NA	NA	NA	92	0.0622843	0.0993028	0.530518	0.834294	148	0.0220125	0.0782567	0.778492	0.924083	NA	NA	NA	NA	NA	148	0.0220125	0.0782567	0.778492	0.924083
ENST00000260526	ARHGAP29	35	0.0984743	0.161203	0.541284	0.553861	NA	NA	NA	NA	NA	35	0.0984743	0.161203	0.541284	0.553861	68	0.0323999	0.115186	0.778494	0.241746	NA	NA	NA	NA	NA	68	0.0323999	0.115186	0.778494	0.241746
ENST00000393306	OSGIN1	19	0.0312381	0.21846	0.886296	0.985684	NA	NA	NA	NA	NA	19	0.0312381	0.21846	0.886296	0.985684	33	-0.0464357	0.165152	0.77858	0.928038	NA	NA	NA	NA	NA	33	-0.0464357	0.165152	0.77858	0.928038
ENST00000392619	CD300E	12	-0.0537305	0.274737	0.844946	0.86804	NA	NA	NA	NA	NA	12	-0.0537305	0.274737	0.844946	0.86804	21	-0.0581618	0.206893	0.778619	0.712189	NA	NA	NA	NA	NA	21	-0.0581618	0.206893	0.778619	0.712189
ENST00000357618	HFE	33	-0.129033	0.16584	0.436538	0.738382	NA	NA	NA	NA	NA	33	-0.129033	0.16584	0.436538	0.738382	50	-0.0377253	0.134244	0.778694	0.756232	NA	NA	NA	NA	NA	50	-0.0377253	0.134244	0.778694	0.756232
ENST00000602960	PRAMEF20	32	0.107645	0.171297	0.529738	0.800992	NA	NA	NA	NA	NA	32	0.107645	0.171297	0.529738	0.800992	44	0.0416694	0.148342	0.778786	0.959513	NA	NA	NA	NA	NA	44	0.0416694	0.148342	0.778786	0.959513
ENST00000636793	IQCM	41	-0.0516777	0.148787	0.728346	0.828445	NA	NA	NA	NA	NA	41	-0.0516777	0.148787	0.728346	0.828445	69	-0.0320859	0.11427	0.778872	0.230311	NA	NA	NA	NA	NA	69	-0.0320859	0.11427	0.778872	0.230311
ENST00000323084	TSPEAR	98	0.0250726	0.0960751	0.794116	0.956438	NA	NA	NA	NA	NA	98	0.0250726	0.0960751	0.794116	0.956438	139	0.0225626	0.0803763	0.778931	0.935592	NA	NA	NA	NA	NA	139	0.0225626	0.0803763	0.778931	0.935592
ENST00000212015	SIRT1	29	0.115853	0.176851	0.51241	0.753234	NA	NA	NA	NA	NA	29	0.115853	0.176851	0.51241	0.753234	43	-0.040605	0.144675	0.778969	0.890153	NA	NA	NA	NA	NA	43	-0.040605	0.144675	0.778969	0.890153
ENST00000270061	SSBP4	19	0.115462	0.218293	0.596852	0.730643	NA	NA	NA	NA	NA	19	0.115462	0.218293	0.596852	0.730643	26	0.0521366	0.185914	0.779144	0.461737	NA	NA	NA	NA	NA	26	0.0521366	0.185914	0.779144	0.461737
ENST00000368642	TCERG1L	31	-0.271085	0.171054	0.113014	0.419628	NA	NA	NA	NA	NA	31	-0.271085	0.171054	0.113014	0.419628	60	-0.0343455	0.122481	0.779161	0.165213	NA	NA	NA	NA	NA	60	-0.0343455	0.122481	0.779161	0.165213
ENST00000340650	NHLRC1	22	0.0940256	0.20311	0.643415	0.886819	NA	NA	NA	NA	NA	22	0.0940256	0.20311	0.643415	0.886819	38	0.0431624	0.153985	0.779245	0.921912	NA	NA	NA	NA	NA	38	0.0431624	0.153985	0.779245	0.921912
ENST00000305748	KRT73	35	0.0239818	0.16095	0.881553	0.98343	NA	NA	NA	NA	NA	35	0.0239818	0.16095	0.881553	0.98343	61	0.0340349	0.121468	0.779326	0.929234	NA	NA	NA	NA	NA	61	0.0340349	0.121468	0.779326	0.929234
ENST00000395068	GRINA	24	0.00797817	0.198508	0.967941	0.992529	4	0.144626	0.359808	0.687717	0.889832	28	0.0398662	0.173813	0.818587	0.943829	36	-0.0449078	0.160336	0.779412	0.907339	6	-0.185668	0.273814	0.497721	0.680584	42	-0.0808502	0.138361	0.558991	0.756481
ENST00000405005	NRG1	18	0.00881533	0.230895	0.969545	0.979563	NA	NA	NA	NA	NA	18	0.00881533	0.230895	0.969545	0.979563	37	0.0462277	0.165127	0.779514	0.971376	NA	NA	NA	NA	NA	37	0.0462277	0.165127	0.779514	0.971376
ENST00000319694	PRR15	7	0.189583	0.3601	0.598559	0.725785	NA	NA	NA	NA	NA	7	0.189583	0.3601	0.598559	0.725785	7	0.100435	0.35876	0.779516	0.86943	NA	NA	NA	NA	NA	7	0.100435	0.35876	0.779516	0.86943
ENST00000265100	RPL26L1	19	0.0786872	0.218611	0.718891	0.91536	NA	NA	NA	NA	NA	19	0.0786872	0.218611	0.718891	0.91536	30	-0.0485203	0.173337	0.779539	0.918381	NA	NA	NA	NA	NA	30	-0.0485203	0.173337	0.779539	0.918381
ENST00000329758	TRIM49	23	0.0462764	0.198532	0.81569	0.962277	NA	0.0130765	0.238033	0.95619	0.973986	23	0.0326571	0.152471	0.830402	0.969548	36	0.0442313	0.158101	0.779656	0.927109	NA	0.0932226	0.197793	0.637416	0.821377	36	0.063333	0.123502	0.608086	0.813557
ENST00000247655	COX7C	5	-0.107303	0.426127	0.801188	0.739321	NA	NA	NA	NA	NA	5	-0.107303	0.426127	0.801188	0.739321	8	0.0938639	0.335639	0.77974	0.451252	NA	NA	NA	NA	NA	8	0.0938639	0.335639	0.77974	0.451252
ENST00000331849	ACSM5	60	0.0249972	0.11998	0.834961	0.900348	NA	NA	NA	NA	NA	60	0.0249972	0.11998	0.834961	0.900348	105	-0.0255292	0.0912985	0.779765	0.827933	NA	NA	NA	NA	NA	105	-0.0255292	0.0912985	0.779765	0.827933
ENST00000331079	PRMT3	66	-0.00946855	0.11721	0.935615	0.975171	NA	NA	NA	NA	NA	66	-0.00946855	0.11721	0.935615	0.975171	99	0.0266498	0.095345	0.779855	0.93336	NA	NA	NA	NA	NA	99	0.0266498	0.095345	0.779855	0.93336
ENST00000379725	SPINK4	#N/A	-0.0413558	0.42574	0.922616	0.929342	#N/A	NA	NA	NA	NA	#N/A	-0.0413558	0.42574	0.922616	0.929342	#N/A	0.108158	0.387224	0.780003	0.780003	#N/A	NA	NA	NA	NA	#N/A	0.108158	0.387224	0.780003	0.780003
ENST00000367510	RNF2	5	-0.40158	0.426488	0.346399	NA	7	-0.111323	0.254874	0.662276	0.891636	12	-0.187708	0.218785	0.390916	0.715725	9	0.0883332	0.316599	0.78024	NA	10	-0.285796	0.182793	0.117936	0.175479	19	-0.192265	0.158304	0.224547	0.351752
ENST00000264080	GPR108	46	-0.146248	0.140301	0.297233	0.601808	NA	NA	NA	NA	NA	46	-0.146248	0.140301	0.297233	0.601808	69	-0.0318312	0.11413	0.78032	0.929521	NA	NA	NA	NA	NA	69	-0.0318312	0.11413	0.78032	0.929521
ENST00000477717	ST6GALNAC5	47	0.075842	0.148953	0.610635	0.948649	NA	NA	NA	NA	NA	47	0.075842	0.148953	0.610635	0.948649	61	0.0357211	0.128081	0.780326	0.794182	NA	NA	NA	NA	NA	61	0.0357211	0.128081	0.780326	0.794182
ENST00000466681	MALSU1	48	0.0741002	0.137528	0.590024	0.856864	NA	NA	NA	NA	NA	48	0.0741002	0.137528	0.590024	0.856864	72	0.0311976	0.111874	0.780349	0.928212	NA	NA	NA	NA	NA	72	0.0311976	0.111874	0.780349	0.928212
ENST00000370830	BMP5	25	-0.265343	0.194463	0.172413	0.497677	NA	NA	NA	NA	NA	25	-0.265343	0.194463	0.172413	0.497677	47	-0.0390292	0.139959	0.780351	0.923605	NA	NA	NA	NA	NA	47	-0.0390292	0.139959	0.780351	0.923605
ENST00000328697	CCDC34	37	0.0495235	0.15653	0.751711	0.814254	NA	NA	NA	NA	NA	37	0.0495235	0.15653	0.751711	0.814254	71	-0.0313902	0.112585	0.780387	0.798722	NA	NA	NA	NA	NA	71	-0.0313902	0.112585	0.780387	0.798722
ENST00000239174	HOXB1	15	0.0442495	0.245734	0.857097	0.934599	NA	NA	NA	NA	NA	15	0.0442495	0.245734	0.857097	0.934599	21	0.0590938	0.211998	0.780439	0.877251	NA	NA	NA	NA	NA	21	0.0590938	0.211998	0.780439	0.877251
ENST00000262101	MSR1	48	-0.00319619	0.137421	0.981444	0.990013	NA	NA	NA	NA	NA	48	-0.00319619	0.137421	0.981444	0.990013	74	-0.0307358	0.110277	0.780462	0.715796	NA	NA	NA	NA	NA	74	-0.0307358	0.110277	0.780462	0.715796
ENST00000375571	MAPRE1	11	0.0826876	0.317226	0.794356	0.902208	NA	NA	NA	NA	NA	11	0.0826876	0.317226	0.794356	0.902208	11	0.0880691	0.316037	0.7805	0.893693	NA	NA	NA	NA	NA	11	0.0880691	0.316037	0.7805	0.893693
ENST00000450892	STRC	52	0.0598137	0.131946	0.65032	0.571876	NA	NA	NA	NA	NA	52	0.0598137	0.131946	0.65032	0.571876	78	0.0299059	0.107334	0.780534	0.135913	NA	NA	NA	NA	NA	78	0.0299059	0.107334	0.780534	0.135913
ENST00000269228	NPC1	102	-0.0146251	0.0946929	0.877256	0.974901	NA	NA	NA	NA	NA	102	-0.0146251	0.0946929	0.877256	0.974901	187	0.0193668	0.0695294	0.780597	0.775258	NA	NA	NA	NA	NA	187	0.0193668	0.0695294	0.780597	0.775258
ENST00000313766	FAM20C	28	0.169943	0.180059	0.345262	0.658511	NA	NA	NA	NA	NA	28	0.169943	0.180059	0.345262	0.658511	46	0.0389835	0.139961	0.780604	0.906135	NA	NA	NA	NA	NA	46	0.0389835	0.139961	0.780604	0.906135
ENST00000496259	KRBA1	113	0.162541	0.0912704	0.0749342	0.418901	NA	NA	NA	NA	NA	113	0.162541	0.0912704	0.0749342	0.418901	184	0.0196952	0.0707634	0.780763	0.95283	NA	NA	NA	NA	NA	184	0.0196952	0.0707634	0.780763	0.95283
ENST00000455146	COG6	63	0.00224465	0.119923	0.985067	0.997788	NA	NA	NA	NA	NA	63	0.00224465	0.119923	0.985067	0.997788	119	0.0241915	0.0869316	0.780797	0.921785	NA	NA	NA	NA	NA	119	0.0241915	0.0869316	0.780797	0.921785
ENST00000296641	F2RL2	10	-0.0679876	0.301326	0.821491	0.953838	NA	NA	NA	NA	NA	10	-0.0679876	0.301326	0.821491	0.953838	17	-0.0640649	0.230256	0.780835	0.91181	NA	NA	NA	NA	NA	17	-0.0640649	0.230256	0.780835	0.91181
ENST00000616317	ACACA	87	0.00951307	0.102047	0.925727	0.979246	NA	NA	NA	NA	NA	87	0.00951307	0.102047	0.925727	0.979246	132	0.0229544	0.0825302	0.78091	0.914054	NA	NA	NA	NA	NA	132	0.0229544	0.0825302	0.78091	0.914054
ENST00000342771	AUTS2	13	0.0173344	0.26425	0.947697	0.964888	NA	NA	NA	NA	NA	13	-0.148404	0.231082	0.520734	0.794808	19	0.0605565	0.217766	0.780951	0.863439	NA	-0.41223	0.358765	0.250546	0.360864	19	-0.0667373	0.186159	0.719973	0.795529
ENST00000217260	RSPO4	11	0.144999	0.286946	0.613335	0.672106	NA	NA	NA	NA	NA	11	0.144999	0.286946	0.613335	0.672106	19	0.0604673	0.21752	0.781023	0.378254	NA	NA	NA	NA	NA	19	0.0604673	0.21752	0.781023	0.378254
ENST00000162749	TNFRSF1A	6	-0.0601848	0.388715	0.876955	NA	NA	NA	NA	NA	NA	7	-0.314328	0.359878	0.38243	NA	6	0.107622	0.387272	0.78109	NA	NA	NA	NA	NA	NA	7	-0.246586	0.358542	0.491613	NA
ENST00000367098	IL20	14	-0.0129961	0.254869	0.959332	0.321663	NA	NA	NA	NA	NA	14	-0.0129961	0.254869	0.959332	0.321663	24	0.0538734	0.193884	0.781117	0.32922	NA	NA	NA	NA	NA	24	0.0538734	0.193884	0.781117	0.32922
ENST00000278833	ROM1	32	0.167061	0.190423	0.380314	0.726424	NA	NA	NA	NA	NA	32	0.167061	0.190423	0.380314	0.726424	53	0.0392697	0.141407	0.781237	0.786129	NA	NA	NA	NA	NA	53	0.0392697	0.141407	0.781237	0.786129
ENST00000296125	TGM4	52	0.025564	0.132158	0.846618	0.846664	NA	NA	NA	NA	NA	52	0.025564	0.132158	0.846618	0.846664	97	0.0267681	0.0964	0.781259	0.0859904	NA	NA	NA	NA	NA	97	0.0267681	0.0964	0.781259	0.0859904
ENST00000381577	CD274	4	NA	NA	NA	NA	NA	NA	NA	NA	NA	4	NA	NA	NA	NA	7	0.0995328	0.358487	0.781284	NA	NA	NA	NA	NA	NA	7	0.0995328	0.358487	0.781284	NA
ENST00000477224	CAMKV	3	NA	NA	NA	NA	7	0.0752052	0.132161	0.569329	0.847068	10	0.0267437	0.128508	0.835143	0.951854	7	-0.0996112	0.358805	0.781304	NA	16	0.0330309	0.102377	0.746968	0.899011	23	0.0230462	0.0984496	0.814914	0.926859
ENST00000343067	EPB41	67	0.0900481	0.116524	0.43965	0.760093	NA	NA	NA	NA	NA	67	0.0900481	0.116524	0.43965	0.760093	100	0.0263588	0.0949909	0.781406	0.776058	NA	NA	NA	NA	NA	100	0.0263588	0.0949909	0.781406	0.776058
ENST00000344099	ZNF14	10	-0.0184134	0.300887	0.951202	0.938276	NA	NA	NA	NA	NA	10	-0.0184134	0.300887	0.951202	0.938276	13	0.0729352	0.262917	0.781468	0.899478	NA	NA	NA	NA	NA	13	0.0729352	0.262917	0.781468	0.899478
ENST00000263773	FNBP4	25	0.0730601	0.190433	0.701236	0.424024	NA	0.436436	0.317367	0.169076	0.44571	27	0.169261	0.163294	0.299949	0.527999	43	-0.0401287	0.144661	0.781475	0.859154	NA	0.524965	0.244921	0.0320804	0.0519457	45	0.106028	0.12456	0.394646	0.56727
ENST00000618348	GOLGA6L9	15	0.087037	0.245658	0.723113	0.561231	NA	NA	NA	NA	NA	15	0.087037	0.245658	0.723113	0.561231	20	-0.0587838	0.211964	0.781527	0.64573	NA	NA	NA	NA	NA	20	-0.0587838	0.211964	0.781527	0.64573
ENST00000280557	DENR	4	NA	NA	NA	NA	NA	NA	NA	NA	NA	4	NA	NA	NA	NA	9	0.087686	0.316216	0.781552	0.503178	NA	NA	NA	NA	NA	9	0.087686	0.316216	0.781552	0.503178
ENST00000303538	PDS5A	10	0.198421	0.317543	0.532059	0.650005	46	0.0542857	0.0852266	0.524153	0.812212	56	0.0639751	0.0823161	0.437048	0.743634	15	0.0703148	0.253664	0.78163	0.720201	75	0.0953973	0.0699851	0.172848	0.295502	90	0.0936286	0.0674665	0.165204	0.281142
ENST00000374879	TMEFF1	17	-0.00133163	0.230914	0.995399	0.90238	NA	NA	NA	NA	NA	17	-0.00133163	0.230914	0.995399	0.90238	29	-0.048819	0.176144	0.781662	0.870085	NA	NA	NA	NA	NA	29	-0.048819	0.176144	0.781662	0.870085
ENST00000283415	LPCAT1	14	-0.319111	0.254674	0.210199	0.387857	NA	NA	NA	NA	NA	14	-0.319111	0.254674	0.210199	0.387857	22	-0.0560946	0.202405	0.781673	0.0969148	NA	NA	NA	NA	NA	22	-0.0560946	0.202405	0.781673	0.0969148
ENST00000397746	FTCD	72	-0.0355405	0.112073	0.751152	0.929881	NA	NA	NA	NA	NA	72	-0.0355405	0.112073	0.751152	0.929881	102	0.0259984	0.0938183	0.781693	0.868131	NA	NA	NA	NA	NA	102	0.0259984	0.0938183	0.781693	0.868131
ENST00000519374	ATP6V0E1	9	-0.0437835	0.317629	0.890363	0.944777	NA	NA	NA	NA	NA	9	-0.0437835	0.317629	0.890363	0.944777	10	-0.0831782	0.300212	0.78173	0.872487	NA	NA	NA	NA	NA	10	-0.0831782	0.300212	0.78173	0.872487
ENST00000534000	TPD52L1	14	-0.0489534	0.254596	0.847524	0.978194	NA	NA	NA	NA	NA	14	-0.0489534	0.254596	0.847524	0.978194	33	0.0464884	0.167806	0.781752	0.482121	NA	NA	NA	NA	NA	33	0.0464884	0.167806	0.781752	0.482121
ENST00000309739	RND1	20	0.162746	0.212917	0.444652	0.677869	NA	NA	NA	NA	NA	20	0.162746	0.212917	0.444652	0.677869	25	-0.0525618	0.189731	0.781754	0.798162	NA	NA	NA	NA	NA	25	-0.0525618	0.189731	0.781754	0.798162
ENST00000308423	AOC3	77	-0.0241167	0.108474	0.824059	0.970047	6	0.411679	0.300965	0.171354	0.481313	83	0.0259876	0.102051	0.798991	0.963806	122	0.0237816	0.0858465	0.781761	0.937051	13	0.241389	0.217509	0.26709	0.410891	135	0.0531142	0.079855	0.505966	0.737739
ENST00000537909	CDH22	24	-0.0318054	0.19427	0.869954	0.331865	NA	NA	NA	NA	NA	24	-0.0318054	0.19427	0.869954	0.331865	35	-0.0443928	0.160268	0.781786	0.182107	NA	NA	NA	NA	NA	35	-0.0443928	0.160268	0.781786	0.182107
ENST00000253008	PRDM12	14	-0.175824	0.254414	0.489507	0.872621	5	0.218869	0.148675	0.140985	0.424017	19	0.118403	0.128369	0.356339	0.735199	34	-0.047185	0.170358	0.781799	0.572458	11	0.158574	0.115026	0.168023	0.288654	45	0.0941513	0.0953349	0.323356	0.229579
ENST00000336576	DNAJB2	15	-0.412694	0.246576	0.094189	0.317076	NA	NA	NA	NA	NA	15	-0.412694	0.246576	0.094189	0.317076	26	-0.051646	0.186527	0.781871	0.806614	NA	NA	NA	NA	NA	26	-0.051646	0.186527	0.781871	0.806614
ENST00000370664	UBTD1	29	-0.154603	0.194398	0.426444	0.363708	NA	NA	NA	NA	NA	29	-0.154603	0.194398	0.426444	0.363708	41	-0.0443878	0.160357	0.78193	0.445682	NA	NA	NA	NA	NA	41	-0.0443878	0.160357	0.78193	0.445682
ENST00000245903	CD70	17	0.331975	0.230777	0.15029	0.35495	NA	NA	NA	NA	NA	17	0.331975	0.230777	0.15029	0.35495	24	0.0535614	0.193506	0.781937	0.379234	NA	NA	NA	NA	NA	24	0.0535614	0.193506	0.781937	0.379234
ENST00000219315	SETD6	71	-0.0451135	0.113026	0.689787	0.910923	NA	NA	NA	NA	NA	71	-0.0451135	0.113026	0.689787	0.910923	107	0.0253847	0.0917255	0.781975	0.928673	NA	NA	NA	NA	NA	107	0.0253847	0.0917255	0.781975	0.928673
ENST00000403625	MAST4	102	0.0717896	0.0943696	0.446819	0.780646	NA	NA	NA	NA	NA	102	0.0717896	0.0943696	0.446819	0.780646	165	-0.0204521	0.073922	0.782033	0.926656	NA	NA	NA	NA	NA	165	-0.0204521	0.073922	0.782033	0.926656
ENST00000247956	ZNF317	22	0.121161	0.202865	0.55034	0.807539	NA	NA	NA	NA	NA	22	0.121161	0.202865	0.55034	0.807539	30	0.0478748	0.173076	0.78208	0.463139	NA	NA	NA	NA	NA	30	0.0478748	0.173076	0.78208	0.463139
ENST00000439424	C17orf49	10	0.0112654	0.300966	0.970142	0.991543	NA	NA	NA	NA	NA	10	0.0112654	0.300966	0.970142	0.991543	16	0.0655435	0.237022	0.782141	0.911404	NA	NA	NA	NA	NA	16	0.0655435	0.237022	0.782141	0.911404
ENST00000358739	H2AC13	9	0.0567465	0.317553	0.858174	0.966768	NA	NA	NA	NA	NA	9	0.0567465	0.317553	0.858174	0.966768	11	0.0791378	0.286195	0.78215	0.920467	NA	NA	NA	NA	NA	11	0.0791378	0.286195	0.78215	0.920467
ENST00000458035	ZNF845	102	0.0162175	0.0942327	0.863359	0.936409	NA	NA	NA	NA	NA	102	0.0162175	0.0942327	0.863359	0.936409	162	-0.020596	0.0744947	0.782182	0.0151757	NA	NA	NA	NA	NA	162	-0.020596	0.0744947	0.782182	0.0151757
ENST00000285947	SETD9	30	0.0746496	0.173983	0.667878	0.729641	NA	NA	NA	NA	NA	30	0.0746496	0.173983	0.667878	0.729641	44	-0.0395702	0.143128	0.78219	0.557767	NA	NA	NA	NA	NA	44	-0.0395702	0.143128	0.78219	0.557767
ENST00000368575	RAB13	12	0.0554437	0.2753	0.840391	0.933539	1	NA	NA	NA	NA	13	0.0418643	0.264499	0.874238	0.935065	17	-0.0636806	0.230359	0.782209	0.906261	1	NA	NA	NA	NA	18	-0.061975	0.223868	0.781905	0.912578
ENST00000327475	DNAH8	332	-0.0169494	0.0527137	0.747803	0.901908	NA	NA	NA	NA	NA	332	-0.0169494	0.0527137	0.747803	0.901908	502	-0.0117881	0.0426454	0.782224	0.875888	NA	NA	NA	NA	NA	502	-0.0117881	0.0426454	0.782224	0.875888
ENST00000407418	CBX6	3	NA	NA	NA	NA	NA	-0.468919	0.359523	0.192139	NA	3	-0.446933	0.300796	0.137324	0.270796	5	-0.117053	0.423829	0.782409	0.768495	NA	-0.245278	0.299702	0.413125	NA	5	-0.202538	0.244705	0.40785	0.404766
ENST00000265634	NPTX2	11	0.260272	0.28726	0.36491	0.686226	NA	NA	NA	NA	NA	11	0.260272	0.28726	0.36491	0.686226	21	-0.0572055	0.20714	0.782418	0.904977	NA	NA	NA	NA	NA	21	-0.0572055	0.20714	0.782418	0.904977
ENST00000478253	ABHD6	25	-0.00858269	0.190601	0.964084	0.880778	NA	NA	NA	NA	NA	25	-0.00858269	0.190601	0.964084	0.880778	34	0.0449622	0.162811	0.782424	0.79071	NA	NA	NA	NA	NA	34	0.0449622	0.162811	0.782424	0.79071
ENST00000326019	SLC4A1AP	70	0.191813	0.114157	0.0929095	0.340183	NA	NA	NA	NA	NA	70	0.191813	0.114157	0.0929095	0.340183	120	0.0239808	0.0868367	0.782426	0.774585	NA	NA	NA	NA	NA	120	0.0239808	0.0868367	0.782426	0.774585
ENST00000319273	TAC1	8	0.490159	0.336858	0.145644	0.39114	1	NA	NA	NA	NA	9	0.292649	0.275039	0.287317	0.569719	13	0.0726636	0.263268	0.782543	0.900121	3	0.0738956	0.387506	0.848764	0.919925	16	0.0730536	0.217766	0.737272	0.885227
ENST00000301391	CYB5D2	44	0.0615851	0.14349	0.667781	0.9018	NA	NA	NA	NA	NA	44	0.0615851	0.14349	0.667781	0.9018	66	0.0322032	0.11671	0.782607	0.537188	NA	NA	NA	NA	NA	66	0.0322032	0.11671	0.782607	0.537188
ENST00000264883	NUP54	30	0.0902536	0.173937	0.60384	0.670006	NA	NA	NA	NA	NA	30	0.0902536	0.173937	0.60384	0.670006	42	-0.0404046	0.14646	0.782644	0.89344	NA	NA	NA	NA	NA	42	-0.0404046	0.14646	0.782644	0.89344
ENST00000551177	ASPG	46	0.046737	0.14034	0.739113	0.933675	NA	NA	NA	NA	NA	46	0.046737	0.14034	0.739113	0.933675	76	-0.030001	0.108774	0.782694	0.833597	NA	NA	NA	NA	NA	76	-0.030001	0.108774	0.782694	0.833597
ENST00000379847	NDUFB6	10	-0.126285	0.301055	0.67487	0.894161	NA	NA	NA	NA	NA	10	-0.126285	0.301055	0.67487	0.894161	17	-0.063416	0.230053	0.782811	0.776127	NA	NA	NA	NA	NA	17	-0.063416	0.230053	0.782811	0.776127
ENST00000329421	MARCKSL1	6	-0.228654	0.38933	0.557001	0.480736	NA	NA	NA	NA	NA	6	-0.228654	0.38933	0.557001	0.480736	10	-0.0827915	0.300369	0.782829	0.388351	NA	NA	NA	NA	NA	10	-0.0827915	0.300369	0.782829	0.388351
ENST00000379774	ADPRM	27	-0.110729	0.183164	0.545488	0.780407	NA	NA	NA	NA	NA	27	-0.110729	0.183164	0.545488	0.780407	33	-0.0454753	0.165046	0.782908	0.926589	NA	NA	NA	NA	NA	33	-0.0454753	0.165046	0.782908	0.926589
ENST00000684423	ZCWPW1	38	0.0636121	0.15456	0.680655	0.921264	NA	NA	NA	NA	NA	38	0.0636121	0.15456	0.680655	0.921264	70	0.0312509	0.11346	0.782982	0.601362	NA	NA	NA	NA	NA	70	0.0312509	0.11346	0.782982	0.601362
ENST00000264712	KIF3C	8	0.333693	0.337637	0.322997	0.594979	NA	NA	NA	NA	NA	8	0.333693	0.337637	0.322997	0.594979	13	0.0726219	0.263786	0.783082	0.881141	NA	NA	NA	NA	NA	13	0.0726219	0.263786	0.783082	0.881141
ENST00000274532	TIMD4	17	-0.0249241	0.231104	0.914116	0.510136	NA	NA	NA	NA	NA	17	-0.0249241	0.231104	0.914116	0.510136	28	0.049387	0.179412	0.783109	0.407063	NA	NA	NA	NA	NA	28	0.049387	0.179412	0.783109	0.407063
ENST00000372565	ZMYND12	29	-0.0679652	0.1771	0.701152	0.820869	NA	NA	NA	NA	NA	29	-0.0679652	0.1771	0.701152	0.820869	37	-0.0429727	0.156152	0.783165	0.841911	NA	NA	NA	NA	NA	37	-0.0429727	0.156152	0.783165	0.841911
ENST00000292566	ALKBH4	14	-0.287296	0.254632	0.259203	0.568729	NA	NA	NA	NA	NA	14	-0.287296	0.254632	0.259203	0.568729	25	-0.0521951	0.189843	0.783365	0.653332	NA	NA	NA	NA	NA	25	-0.0521951	0.189843	0.783365	0.653332
ENST00000392870	GRK5	24	-0.11726	0.194402	0.546387	0.827451	27	0.255442	0.127277	0.0447528	0.162971	51	0.143632	0.10649	0.177408	0.457179	42	0.0402111	0.146389	0.783556	0.540298	42	0.135162	0.106074	0.202585	0.344794	84	0.102483	0.0858998	0.232847	0.394775
ENST00000541790	H2BC8	26	-0.0453725	0.18684	0.808128	0.80652	NA	NA	NA	NA	NA	26	-0.0453725	0.18684	0.808128	0.80652	33	-0.045344	0.165241	0.783767	0.720001	NA	NA	NA	NA	NA	33	-0.045344	0.165241	0.783767	0.720001
ENST00000337851	SGCD	41	0.199977	0.14882	0.179028	0.421942	NA	NA	NA	NA	NA	41	0.199977	0.14882	0.179028	0.421942	59	0.0339081	0.1236	0.783825	0.267082	NA	NA	NA	NA	NA	59	0.0339081	0.1236	0.783825	0.267082
ENST00000355057	H4C11	19	0.33172	0.218558	0.129073	0.379011	NA	NA	NA	NA	NA	19	0.33172	0.218558	0.129073	0.379011	31	0.0467563	0.170486	0.78389	0.92486	NA	NA	NA	NA	NA	31	0.0467563	0.170486	0.78389	0.92486
ENST00000308128	DSG4	70	-0.0422248	0.113738	0.710456	0.921089	NA	NA	NA	NA	NA	70	-0.0422248	0.113738	0.710456	0.921089	111	-0.0246754	0.0899964	0.783944	0.689947	NA	NA	NA	NA	NA	111	-0.0246754	0.0899964	0.783944	0.689947
ENST00000265022	DGKG	46	-0.0930179	0.140515	0.507985	0.82409	NA	NA	NA	NA	NA	46	-0.0930179	0.140515	0.507985	0.82409	77	-0.0291023	0.106146	0.783953	0.927905	NA	NA	NA	NA	NA	77	-0.0291023	0.106146	0.783953	0.927905
ENST00000262873	MYH7B	292	-0.0221032	0.0569051	0.697704	0.968776	NA	NA	NA	NA	NA	292	-0.0221032	0.0569051	0.697704	0.968776	432	-0.0127186	0.0463983	0.783994	0.0841511	NA	NA	NA	NA	NA	432	-0.0127186	0.0463983	0.783994	0.0841511
ENST00000373045	MANEAL	24	0.082106	0.194697	0.673234	0.684148	13	-0.264348	0.203337	0.193583	0.359536	37	-0.0836103	0.140632	0.552155	0.820307	35	-0.0440075	0.160565	0.784023	0.327666	19	-0.32567	0.173418	0.0603879	0.0221559	54	-0.174024	0.117822	0.139673	0.0946281
ENST00000372360	RPS24	2	NA	NA	NA	NA	10	-0.0798677	0.186785	0.668947	0.891948	12	0.00819277	0.179991	0.963695	0.970862	5	0.116274	0.424244	0.784029	0.496376	15	-0.0878335	0.15597	0.573337	0.459143	20	-0.0635323	0.146392	0.664297	0.529684
ENST00000674460	SWSAP1	8	-0.0312675	0.336403	0.925946	0.586146	NA	NA	NA	NA	NA	8	-0.0312675	0.336403	0.925946	0.586146	10	0.082149	0.29977	0.784054	0.197558	NA	NA	NA	NA	NA	10	0.082149	0.29977	0.784054	0.197558
ENST00000299736	CENPV	17	-0.104828	0.254355	0.680243	0.922085	NA	NA	NA	NA	NA	17	-0.104828	0.254355	0.680243	0.922085	26	0.0553786	0.20213	0.784103	0.854801	NA	NA	NA	NA	NA	26	0.0553786	0.20213	0.784103	0.854801
ENST00000372097	GTF3C5	54	0.128452	0.129556	0.32145	0.664014	NA	NA	NA	NA	NA	54	0.128452	0.129556	0.32145	0.664014	91	-0.0272417	0.0994379	0.784117	0.530608	NA	NA	NA	NA	NA	91	-0.0272417	0.0994379	0.784117	0.530608
ENST00000416007	MBIP	29	0.0661068	0.176743	0.708383	0.919227	NA	NA	NA	NA	NA	29	0.0661068	0.176743	0.708383	0.919227	50	0.0367118	0.134103	0.784271	0.866109	NA	NA	NA	NA	NA	50	0.0367118	0.134103	0.784271	0.866109
ENST00000580306	ZNF18	61	-0.0093476	0.121866	0.938859	0.94322	NA	NA	NA	NA	NA	61	-0.0093476	0.121866	0.938859	0.94322	95	0.0266275	0.097281	0.784301	0.849506	NA	NA	NA	NA	NA	95	0.0266275	0.097281	0.784301	0.849506
ENST00000332149	TMPRSS2	46	0.184167	0.140232	0.189082	0.53445	NA	NA	NA	NA	NA	46	0.184167	0.140232	0.189082	0.53445	84	-0.0282956	0.103393	0.784338	0.895745	NA	NA	NA	NA	NA	84	-0.0282956	0.103393	0.784338	0.895745
ENST00000371153	KANK4	61	-0.012863	0.122115	0.91611	0.991955	NA	NA	NA	NA	NA	61	-0.012863	0.122115	0.91611	0.991955	103	-0.0257395	0.0940566	0.784347	0.929076	NA	NA	NA	NA	NA	103	-0.0257395	0.0940566	0.784347	0.929076
ENST00000418998	L3MBTL1	71	-0.039541	0.118057	0.737678	0.942667	NA	NA	NA	NA	NA	71	-0.039541	0.118057	0.737678	0.942667	113	-0.0252008	0.0921008	0.784375	0.832193	NA	NA	NA	NA	NA	113	-0.0252008	0.0921008	0.784375	0.832193
ENST00000286733	NAAA	19	0.194988	0.218563	0.37232	0.682776	NA	NA	NA	NA	NA	19	0.194988	0.218563	0.37232	0.682776	30	0.0474125	0.173294	0.784395	0.682331	NA	NA	NA	NA	NA	30	0.0474125	0.173294	0.784395	0.682331
ENST00000518698	C8orf34	70	-0.0683876	0.113797	0.547866	0.849001	NA	NA	NA	NA	NA	70	-0.0683876	0.113797	0.547866	0.849001	115	0.024202	0.0884617	0.784403	0.764925	NA	NA	NA	NA	NA	115	0.024202	0.0884617	0.784403	0.764925
ENST00000269389	SECTM1	10	0.254018	0.300955	0.398647	0.709944	NA	NA	NA	NA	NA	10	0.254018	0.300955	0.398647	0.709944	18	0.0611261	0.223464	0.784439	0.913454	NA	NA	NA	NA	NA	18	0.0611261	0.223464	0.784439	0.913454
ENST00000435803	ABCA13	435	-0.0447526	0.0458777	0.329324	0.546462	NA	NA	NA	NA	NA	435	-0.0447526	0.0458777	0.329324	0.546462	679	-0.00998449	0.0365379	0.78465	0.0689795	NA	NA	NA	NA	NA	679	-0.00998449	0.0365379	0.78465	0.0689795
ENST00000258739	KDELR2	#N/A	0.0853858	0.426091	0.841173	0.97799	#N/A	NA	NA	NA	NA	#N/A	0.0853858	0.426091	0.841173	0.97799	#N/A	0.0669727	0.245093	0.784657	0.491227	#N/A	NA	NA	NA	NA	#N/A	0.0669727	0.245093	0.784657	0.491227
ENST00000317398	ZNF671	15	0.0340595	0.245673	0.889737	0.976813	NA	NA	NA	NA	NA	15	0.0340595	0.245673	0.889737	0.976813	24	-0.0528736	0.193505	0.784668	0.911641	NA	NA	NA	NA	NA	24	-0.0528736	0.193505	0.784668	0.911641
ENST00000328119	KRT36	56	0.0628617	0.127189	0.621138	0.893436	NA	NA	NA	NA	NA	56	0.0628617	0.127189	0.621138	0.893436	98	0.0261614	0.0957811	0.784748	0.262471	NA	NA	NA	NA	NA	98	0.0261614	0.0957811	0.784748	0.262471
ENST00000234389	GRIN3B	72	0.0594208	0.118947	0.617388	0.309835	NA	NA	NA	NA	NA	72	0.0594208	0.118947	0.617388	0.309835	104	0.0266856	0.0977856	0.78493	0.234015	NA	NA	NA	NA	NA	104	0.0266856	0.0977856	0.78493	0.234015
ENST00000330688	RARB	10	0.30695	0.301345	0.308393	0.636919	NA	NA	NA	NA	NA	10	0.30695	0.301345	0.308393	0.636919	20	0.0578934	0.212274	0.785062	0.400088	NA	NA	NA	NA	NA	20	0.0578934	0.212274	0.785062	0.400088
ENST00000318407	BOK	33	0.0475129	0.166251	0.77504	0.938585	4	-0.0804649	0.191004	0.673555	0.914704	37	-0.00765224	0.125409	0.951344	0.997151	42	-0.0400114	0.146765	0.785143	0.930463	11	-0.0100948	0.141792	0.943243	0.992246	53	-0.0245399	0.10198	0.809838	0.950142
ENST00000354724	HEY1	18	0.204957	0.237998	0.389145	0.661389	NA	NA	NA	NA	NA	18	0.204957	0.237998	0.389145	0.661389	30	0.0488676	0.179258	0.785152	0.823355	NA	NA	NA	NA	NA	30	0.0488676	0.179258	0.785152	0.823355
ENST00000337344	PCID2	51	0.0679309	0.133286	0.61029	0.856384	9	-0.267763	0.207702	0.197339	0.421313	60	-0.0299891	0.112181	0.789216	0.908529	70	0.0308835	0.113337	0.785243	0.934234	13	-0.216153	0.176077	0.219596	0.231221	83	-0.0414886	0.0953051	0.663327	0.442151
ENST00000207457	TEKT2	36	-0.0601042	0.158957	0.705346	0.791429	NA	NA	NA	NA	NA	36	-0.0601042	0.158957	0.705346	0.791429	56	0.0345865	0.126932	0.785252	0.431994	NA	NA	NA	NA	NA	56	0.0345865	0.126932	0.785252	0.431994
ENST00000421025	ZNF679	17	-0.152168	0.231085	0.510221	0.776846	NA	NA	NA	NA	NA	17	-0.152168	0.231085	0.510221	0.776846	24	0.0527803	0.193762	0.785317	0.901619	NA	NA	NA	NA	NA	24	0.0527803	0.193762	0.785317	0.901619
ENST00000263663	TAF1B	62	-0.0396615	0.121295	0.74368	0.942081	NA	NA	NA	NA	NA	62	-0.0396615	0.121295	0.74368	0.942081	102	-0.0256481	0.0941838	0.785377	0.598917	NA	NA	NA	NA	NA	102	-0.0256481	0.0941838	0.785377	0.598917
ENST00000262958	GNA15	18	0.00751278	0.224267	0.973276	0.943015	7	0.188942	0.359628	0.599318	0.810905	25	0.0583171	0.190304	0.759268	0.927448	25	-0.0515949	0.189595	0.785521	0.907485	10	0.323039	0.299772	0.281206	0.412206	35	0.0554481	0.16024	0.72932	0.864849
ENST00000401533	GAREM2	51	0.169794	0.133734	0.204216	0.540355	NA	NA	NA	NA	NA	51	0.169794	0.133734	0.204216	0.540355	90	0.0272764	0.100265	0.785588	0.751047	NA	NA	NA	NA	NA	90	0.0272764	0.100265	0.785588	0.751047
ENST00000396153	FAF1	15	-0.357523	0.246237	0.146517	0.361838	16	0.100007	0.154715	0.518023	0.807835	31	-0.0294951	0.131007	0.821869	0.953158	23	-0.0538662	0.198048	0.785634	0.889615	23	-0.0205439	0.124724	0.869168	0.969377	46	-0.0300091	0.105543	0.776158	0.918125
ENST00000270570	SLC47A1	50	0.045406	0.134603	0.735865	0.936928	NA	NA	NA	NA	NA	50	0.045406	0.134603	0.735865	0.936928	71	0.0299715	0.11022	0.785681	0.936943	NA	NA	NA	NA	NA	71	0.0299715	0.11022	0.785681	0.936943
ENST00000309166	NRIP3	34	-0.209818	0.163298	0.198835	0.448444	NA	NA	NA	NA	NA	34	-0.209818	0.163298	0.198835	0.448444	48	-0.0372156	0.136922	0.785775	0.091622	NA	NA	NA	NA	NA	48	-0.0372156	0.136922	0.785775	0.091622
ENST00000399506	DLG4	3	NA	NA	NA	NA	17	-0.0460866	0.105761	0.66301	0.888236	20	-0.038201	0.103856	0.713001	0.910386	6	-0.105191	0.387076	0.785809	0.628895	24	-0.142663	0.0810152	0.0782474	0.133724	30	-0.141092	0.0792973	0.0751952	0.128971
ENST00000418519	GSDMB	33	0.0225995	0.165679	0.891501	0.720016	NA	NA	NA	NA	NA	33	0.0225995	0.165679	0.891501	0.720016	50	-0.0364333	0.13409	0.785845	0.475976	NA	NA	NA	NA	NA	50	-0.0364333	0.13409	0.785845	0.475976
ENST00000311177	HOXB9	13	-0.192171	0.263954	0.466585	0.816748	NA	NA	NA	NA	NA	13	-0.192171	0.263954	0.466585	0.816748	31	0.0470129	0.173098	0.785932	0.923092	NA	NA	NA	NA	NA	31	0.0470129	0.173098	0.785932	0.923092
ENST00000359596	RYR1	259	0.104273	0.0591477	0.077913	0.284605	NA	NA	NA	NA	NA	259	0.104273	0.0591477	0.077913	0.284605	420	0.0125677	0.0462764	0.785947	0.917813	NA	NA	NA	NA	NA	420	0.0125677	0.0462764	0.785947	0.917813
ENST00000647956	C1R	4	NA	NA	NA	NA	NA	NA	NA	NA	NA	4	NA	NA	NA	NA	5	-0.115182	0.424234	0.786003	0.512878	NA	NA	NA	NA	NA	5	-0.115182	0.424234	0.786003	0.512878
ENST00000225729	DRG2	37	-0.0441425	0.15647	0.777856	0.693019	NA	NA	NA	NA	NA	37	-0.0441425	0.15647	0.777856	0.693019	56	0.0343915	0.126699	0.78605	0.697084	NA	NA	NA	NA	NA	56	0.0343915	0.126699	0.78605	0.697084
ENST00000285279	VOPP1	7	-0.234289	0.3601	0.515292	0.599559	NA	NA	NA	NA	NA	7	-0.234289	0.3601	0.515292	0.599559	13	-0.0714041	0.263261	0.786214	0.816838	NA	NA	NA	NA	NA	13	-0.0714041	0.263261	0.786214	0.816838
ENST00000252318	GALNT8	54	-0.0577264	0.129586	0.655982	0.886089	NA	NA	NA	NA	NA	54	-0.0577264	0.129586	0.655982	0.886089	86	0.0277291	0.102304	0.786356	0.926832	NA	NA	NA	NA	NA	86	0.0277291	0.102304	0.786356	0.926832
ENST00000368097	TAGLN2	22	-0.0038115	0.20334	0.985045	0.991705	NA	NA	NA	NA	NA	22	-0.0038115	0.20334	0.985045	0.991705	38	-0.0417367	0.154089	0.786499	0.93299	NA	NA	NA	NA	NA	38	-0.0417367	0.154089	0.786499	0.93299
ENST00000322054	EHD3	22	-0.0723541	0.203615	0.722329	0.92453	NA	NA	NA	NA	NA	22	-0.0723541	0.203615	0.722329	0.92453	38	0.0417891	0.154296	0.786517	0.92412	NA	NA	NA	NA	NA	38	0.0417891	0.154296	0.786517	0.92412
ENST00000636930	ARID1B	17	0.120901	0.245985	0.623075	0.673618	8	-0.0699633	0.224552	0.755369	0.687961	25	0.0167948	0.165851	0.919341	0.80224	24	0.0548091	0.202377	0.786524	0.546997	10	-0.0723515	0.197927	0.714704	0.775349	34	-0.0101853	0.141508	0.942621	0.824257
ENST00000354624	HKDC1	80	0.0807877	0.107156	0.450896	0.785657	NA	NA	NA	NA	NA	80	0.0807877	0.107156	0.450896	0.785657	130	-0.0226222	0.0835407	0.786549	0.939755	NA	NA	NA	NA	NA	130	-0.0226222	0.0835407	0.786549	0.939755
ENST00000264657	STAT3	3	NA	NA	NA	NA	42	0.157693	0.128344	0.219194	0.483594	45	0.181801	0.124981	0.145771	0.373034	7	-0.0970074	0.358342	0.786613	NA	62	0.0958995	0.108762	0.377917	0.590378	69	0.0954729	0.104707	0.36187	0.568786
ENST00000055077	RFC2	37	-0.0473507	0.156635	0.762425	0.934166	NA	NA	NA	NA	NA	37	-0.0473507	0.156635	0.762425	0.934166	47	0.037478	0.138459	0.786638	0.933048	NA	NA	NA	NA	NA	47	0.037478	0.138459	0.786638	0.933048
ENST00000411767	PTPN13	153	0.0251436	0.0770375	0.744135	0.92615	NA	NA	NA	NA	NA	153	0.0251436	0.0770375	0.744135	0.92615	234	0.016796	0.0620622	0.786674	0.521585	NA	NA	NA	NA	NA	234	0.016796	0.0620622	0.786674	0.521585
ENST00000400017	RPGRIP1	132	0.0297048	0.0838183	0.723043	0.971412	NA	NA	NA	NA	NA	132	0.0297048	0.0838183	0.723043	0.971412	214	0.0178395	0.0659209	0.786683	0.953464	NA	NA	NA	NA	NA	214	0.0178395	0.0659209	0.786683	0.953464
ENST00000512733	PAQR3	44	-0.188447	0.145287	0.194607	0.463156	NA	NA	NA	NA	NA	44	-0.188447	0.145287	0.194607	0.463156	65	-0.0321004	0.118648	0.786736	0.680704	NA	NA	NA	NA	NA	65	-0.0321004	0.118648	0.786736	0.680704
ENST00000565422	ANKRD66	#N/A	-0.142866	0.317559	0.652789	0.682155	#N/A	NA	NA	NA	NA	#N/A	-0.142866	0.317559	0.652789	0.682155	#N/A	0.0712009	0.263265	0.786812	0.875803	#N/A	NA	NA	NA	NA	#N/A	0.0712009	0.263265	0.786812	0.875803
ENST00000393775	IGSF11	22	-0.104431	0.203186	0.607276	0.842667	NA	NA	NA	NA	NA	22	-0.104431	0.203186	0.607276	0.842667	32	-0.0453716	0.167829	0.786895	0.192552	NA	NA	NA	NA	NA	32	-0.0453716	0.167829	0.786895	0.192552
ENST00000682254	CHRM4	3	NA	NA	NA	NA	14	-0.117232	0.198542	0.554879	0.796176	17	-0.124317	0.186735	0.505579	0.75786	5	0.114631	0.42421	0.78699	NA	21	-0.0371404	0.158101	0.814274	0.864046	26	-0.0186306	0.148147	0.899924	0.90342
ENST00000684775	KCNN1	12	-0.0620088	0.274667	0.821388	0.673473	24	0.0139162	0.165638	0.933044	0.987313	36	-0.00633211	0.141846	0.964394	0.962985	18	0.0603675	0.223435	0.787022	0.338316	30	0.065964	0.144566	0.648182	0.834679	48	0.064315	0.121378	0.5962	0.553094
ENST00000271064	TINAGL1	35	0.0227681	0.16122	0.887693	0.979741	NA	NA	NA	NA	NA	35	0.0227681	0.16122	0.887693	0.979741	47	0.0374291	0.138556	0.787055	0.223414	NA	NA	NA	NA	NA	47	0.0374291	0.138556	0.787055	0.223414
ENST00000274849	ABT1	18	-0.033847	0.224545	0.880184	0.688692	NA	NA	NA	NA	NA	18	-0.033847	0.224545	0.880184	0.688692	25	0.051271	0.189842	0.787106	0.363201	NA	NA	NA	NA	NA	25	0.051271	0.189842	0.787106	0.363201
ENST00000382038	RAD1	30	-0.106992	0.173977	0.538569	0.822703	NA	NA	NA	NA	NA	30	-0.106992	0.173977	0.538569	0.822703	47	-0.0373952	0.138482	0.787133	0.911515	NA	NA	NA	NA	NA	47	-0.0373952	0.138482	0.787133	0.911515
ENST00000325631	MARVELD2	35	-0.0228693	0.161072	0.887094	0.692815	NA	NA	NA	NA	NA	35	-0.0228693	0.161072	0.887094	0.692815	60	0.0330643	0.122568	0.787341	0.219513	NA	NA	NA	NA	NA	60	0.0330643	0.122568	0.787341	0.219513
ENST00000555567	PGF	8	-0.0707668	0.336505	0.833434	0.835041	NA	NA	NA	NA	NA	8	-0.0707668	0.336505	0.833434	0.835041	13	-0.0709427	0.26299	0.787348	0.789605	NA	NA	NA	NA	NA	13	-0.0709427	0.26299	0.787348	0.789605
ENST00000342526	AGMO	69	-0.0439519	0.114712	0.701607	0.925265	NA	NA	NA	NA	NA	69	-0.0439519	0.114712	0.701607	0.925265	110	0.0244155	0.0905161	0.787363	0.723806	NA	NA	NA	NA	NA	110	0.0244155	0.0905161	0.787363	0.723806
ENST00000287957	GATAD1	13	-0.064222	0.264246	0.807976	0.930022	NA	NA	NA	NA	NA	13	-0.064222	0.264246	0.807976	0.930022	19	0.0587373	0.217769	0.787374	0.80721	NA	NA	NA	NA	NA	19	0.0587373	0.217769	0.787374	0.80721
ENST00000319264	LURAP1L	6	0.115713	0.388619	0.765891	0.920985	NA	NA	NA	NA	NA	6	0.115713	0.388619	0.765891	0.920985	10	0.0808507	0.299937	0.787499	0.913192	NA	NA	NA	NA	NA	10	0.0808507	0.299937	0.787499	0.913192
ENST00000375864	LY6G5B	17	-0.0668971	0.231069	0.77219	0.376027	NA	NA	NA	NA	NA	17	-0.0668971	0.231069	0.77219	0.376027	19	-0.0586989	0.217772	0.787512	0.207134	NA	NA	NA	NA	NA	19	-0.0586989	0.217772	0.787512	0.207134
ENST00000368003	UFC1	12	0.0981221	0.275306	0.721533	0.825257	NA	NA	NA	NA	NA	12	0.0981221	0.275306	0.721533	0.825257	24	-0.0522463	0.193882	0.787564	0.0506617	NA	NA	NA	NA	NA	24	-0.0522463	0.193882	0.787564	0.0506617
ENST00000271971	CAPN9	62	0.0203497	0.121136	0.866591	0.9623	NA	NA	NA	NA	NA	62	0.0203497	0.121136	0.866591	0.9623	93	-0.0265427	0.0985031	0.787575	0.895541	NA	NA	NA	NA	NA	93	-0.0265427	0.0985031	0.787575	0.895541
ENST00000336617	RNASEH2B	51	0.0281596	0.133287	0.832676	0.969845	NA	NA	NA	NA	NA	51	0.0281596	0.133287	0.832676	0.969845	73	0.0299052	0.110985	0.787582	0.274982	NA	NA	NA	NA	NA	73	0.0299052	0.110985	0.787582	0.274982
ENST00000381550	GGT6	22	0.27012	0.202911	0.183115	0.209598	NA	NA	NA	NA	NA	22	0.27012	0.202911	0.183115	0.209598	30	0.0466334	0.1731	0.78762	0.0365174	NA	NA	NA	NA	NA	30	0.0466334	0.1731	0.78762	0.0365174
ENST00000309366	FKBP2	18	0.0243367	0.224413	0.913642	0.953983	1	NA	NA	NA	NA	19	0.0168455	0.218428	0.938527	0.959132	31	0.0458901	0.170368	0.787653	0.906993	1	NA	NA	NA	NA	32	0.0463438	0.167685	0.782262	0.917721
ENST00000337231	CDR2L	33	-0.159936	0.170939	0.349464	0.652256	14	0.245007	0.173778	0.158575	0.459752	47	0.0392059	0.121872	0.747682	0.971851	56	-0.0357554	0.132764	0.787688	0.95496	24	0.196216	0.131487	0.135625	0.235273	80	0.0813633	0.0934304	0.38384	0.614442
ENST00000361362	ZFP2	45	-0.0551849	0.145322	0.704137	0.962454	NA	NA	NA	NA	NA	45	-0.0551849	0.145322	0.704137	0.962454	70	0.0309831	0.115134	0.787849	0.905999	NA	NA	NA	NA	NA	70	0.0309831	0.115134	0.787849	0.905999
ENST00000368373	GBA1	35	0.0251134	0.161207	0.876203	0.610283	37	0.243404	0.15679	0.120562	0.375132	72	0.137307	0.112403	0.221875	0.549961	58	-0.0335277	0.124722	0.788069	0.178911	61	0.196302	0.121615	0.1065	0.186061	119	0.0842976	0.0870788	0.333014	0.216359
ENST00000303921	GPR37	15	-0.0887845	0.245998	0.718163	0.860086	NA	NA	NA	NA	NA	15	-0.0887845	0.245998	0.718163	0.860086	20	-0.0570528	0.212249	0.788083	0.882006	NA	NA	NA	NA	NA	20	-0.0570528	0.212249	0.788083	0.882006
ENST00000328886	TMIGD1	38	-0.0310291	0.154398	0.840723	0.531798	NA	NA	NA	NA	NA	38	-0.0310291	0.154398	0.840723	0.531798	54	0.0346715	0.129025	0.788145	0.218051	NA	NA	NA	NA	NA	54	0.0346715	0.129025	0.788145	0.218051
ENST00000695948	TRERF1	24	0.0284217	0.194467	0.883802	0.89682	NA	NA	NA	NA	NA	24	0.0284217	0.194467	0.883802	0.89682	35	0.0431154	0.16045	0.78815	0.898296	NA	NA	NA	NA	NA	35	0.0431154	0.16045	0.78815	0.898296
ENST00000355624	RAB11FIP2	27	-0.0521215	0.183284	0.776122	0.941144	7	0.0271738	0.264134	0.918059	0.987724	34	-0.0263512	0.150586	0.861086	0.972326	45	-0.0380023	0.141427	0.788156	0.878573	12	0.0430495	0.212131	0.839184	0.949033	57	-0.0130626	0.117676	0.911612	0.816122
ENST00000239231	PANK3	27	-0.134368	0.18339	0.463748	0.737184	NA	NA	NA	NA	NA	31	-0.18887	0.171153	0.269802	0.563206	37	-0.0419365	0.156078	0.78817	0.370462	NA	-0.33329	0.316449	0.292242	0.428984	46	-0.0989486	0.139982	0.479648	0.691481
ENST00000261250	FERRY3	62	-0.0449014	0.120944	0.710444	0.783726	NA	NA	NA	NA	NA	62	-0.0449014	0.120944	0.710444	0.783726	95	-0.0261457	0.0973415	0.788239	0.754312	NA	NA	NA	NA	NA	95	-0.0261457	0.0973415	0.788239	0.754312
ENST00000332372	FIGLA	14	-0.174022	0.255221	0.495334	0.82046	NA	NA	NA	NA	NA	14	-0.174022	0.255221	0.495334	0.82046	28	-0.0482775	0.179747	0.788248	0.928762	NA	NA	NA	NA	NA	28	-0.0482775	0.179747	0.788248	0.928762
ENST00000541284	CNOT4	5	-0.206231	0.426069	0.628364	0.870461	9	0.212831	0.190549	0.264021	0.588373	14	0.142993	0.173951	0.411059	0.751142	10	-0.0806117	0.300162	0.788268	0.349795	17	0.126298	0.148245	0.394241	0.601265	27	0.0857289	0.132921	0.518954	0.629341
ENST00000297435	DEFA4	9	0.278586	0.317328	0.379991	0.697723	NA	NA	NA	NA	NA	9	0.278586	0.317328	0.379991	0.697723	16	-0.0636118	0.237135	0.788506	0.92399	NA	NA	NA	NA	NA	16	-0.0636118	0.237135	0.788506	0.92399
ENST00000540200	POLDIP2	32	-0.11032	0.173767	0.525514	0.880142	NA	NA	NA	NA	NA	32	-0.11032	0.173767	0.525514	0.880142	54	-0.0363336	0.135448	0.788508	0.540706	NA	NA	NA	NA	NA	54	-0.0363336	0.135448	0.788508	0.540706
ENST00000650450	DCLRE1B	28	-0.194508	0.187041	0.298377	0.638474	NA	NA	NA	NA	NA	28	-0.194508	0.187041	0.298377	0.638474	39	-0.0418866	0.156156	0.788519	0.898564	NA	NA	NA	NA	NA	39	-0.0418866	0.156156	0.788519	0.898564
ENST00000674500	CELSR1	108	-0.0260382	0.0919775	0.777106	0.932487	29	-0.188295	0.134529	0.161614	0.416419	137	-0.0777445	0.0759377	0.305933	0.632243	174	-0.0193303	0.0720691	0.788531	0.70668	40	-0.194179	0.11093	0.0800405	0.0607743	214	-0.0712444	0.0604424	0.238512	0.218649
ENST00000396027	XRCC4	27	-0.0734444	0.183386	0.688795	0.916131	NA	NA	NA	NA	NA	27	-0.0734444	0.183386	0.688795	0.916131	46	-0.037514	0.139981	0.788704	0.932632	NA	NA	NA	NA	NA	46	-0.037514	0.139981	0.788704	0.932632
ENST00000310597	ZNHIT2	13	-0.125348	0.264081	0.635033	0.782494	NA	NA	NA	NA	NA	13	-0.125348	0.264081	0.635033	0.782494	18	0.0598854	0.223592	0.788827	0.423243	NA	NA	NA	NA	NA	18	0.0598854	0.223592	0.788827	0.423243
ENST00000361902	GPX6	28	-0.0333605	0.18004	0.852998	0.977177	NA	NA	NA	NA	NA	28	-0.0333605	0.18004	0.852998	0.977177	50	0.035932	0.134244	0.788958	0.325319	NA	NA	NA	NA	NA	50	0.035932	0.134244	0.788958	0.325319
ENST00000207549	UNC13D	123	-0.0438987	0.0858291	0.609025	0.888724	NA	NA	NA	NA	NA	123	-0.0438987	0.0858291	0.609025	0.888724	200	0.0179419	0.0670528	0.789024	0.102112	NA	NA	NA	NA	NA	200	0.0179419	0.0670528	0.789024	0.102112
ENST00000357785	NRP2	62	-0.00218554	0.121292	0.985624	0.956578	14	0.0249895	0.208409	0.904558	0.533061	76	0.00469066	0.104837	0.964313	0.808752	84	-0.0277683	0.103781	0.789033	0.840479	21	0.108701	0.176626	0.53827	0.407146	105	0.00725611	0.0894825	0.935371	0.867594
ENST00000294168	TAF6L	39	0.0908671	0.152471	0.5512	0.839972	2	1.37883	0.425773	0.00120199	0.0645848	41	0.237269	0.143547	0.0983513	0.339972	61	0.0324856	0.121462	0.789118	0.232855	4	0.854291	0.273822	0.00180926	0.00356492	65	0.167609	0.111032	0.131155	0.125695
ENST00000329734	IRX3	26	-0.0575074	0.186751	0.758131	0.896673	NA	NA	NA	NA	NA	26	-0.0575074	0.186751	0.758131	0.896673	37	-0.0417021	0.155965	0.789176	0.101206	NA	NA	NA	NA	NA	37	-0.0417021	0.155965	0.789176	0.101206
ENST00000419235	DUSP22	16	0.136512	0.238179	0.566543	0.738433	NA	NA	NA	NA	NA	16	0.136512	0.238179	0.566543	0.738433	29	0.0471311	0.176272	0.789178	0.592415	NA	NA	NA	NA	NA	29	0.0471311	0.176272	0.789178	0.592415
ENST00000371795	IFIT5	5	-0.123384	0.425891	0.772039	0.948568	NA	NA	NA	NA	NA	5	-0.123384	0.425891	0.772039	0.948568	11	0.0764452	0.286039	0.789274	0.917506	NA	NA	NA	NA	NA	11	0.0764452	0.286039	0.789274	0.917506
ENST00000373871	EYA3	40	-0.0584875	0.161207	0.716747	0.964156	32	0.0692602	0.168595	0.681213	0.904261	72	0.00252651	0.116522	0.982701	0.962242	56	0.035878	0.134329	0.7894	0.484239	52	0.0141919	0.131723	0.914202	0.979564	108	0.0248254	0.0940555	0.791823	0.815533
ENST00000290291	OGFR	12	0.236507	0.274736	0.389318	0.556206	NA	NA	NA	NA	NA	12	0.236507	0.274736	0.389318	0.556206	17	0.061412	0.229958	0.789425	0.71375	NA	NA	NA	NA	NA	17	0.061412	0.229958	0.789425	0.71375
ENST00000247225	SGPP1	23	-0.172785	0.207695	0.405458	0.78315	5	-0.100316	0.186653	0.590959	0.888321	28	-0.132705	0.138834	0.339147	0.745501	41	0.0416295	0.15589	0.789434	0.866312	15	0.109718	0.129043	0.395187	0.60314	56	0.0820431	0.0994104	0.409203	0.594322
ENST00000002829	SEMA3F	14	-0.0273672	0.254699	0.914433	0.974756	48	-0.0290269	0.110052	0.791967	0.961723	62	-0.0287691	0.10103	0.775831	0.951642	27	-0.0487891	0.182703	0.789438	0.819454	78	-0.0518189	0.0842502	0.538515	0.768047	105	-0.0512941	0.0765124	0.502602	0.740906
ENST00000318934	ANKRD24	127	-0.0275259	0.0844491	0.744465	0.944833	NA	NA	NA	NA	NA	127	-0.0275259	0.0844491	0.744465	0.944833	206	0.0176227	0.0660641	0.78966	0.42539	NA	NA	NA	NA	NA	206	0.0176227	0.0660641	0.78966	0.42539
ENST00000361337	TOP1	5	0.27518	0.425614	0.517925	0.114364	11	-0.115197	0.230828	0.617736	0.873605	16	-0.0264716	0.202909	0.896202	0.805627	6	0.103251	0.387072	0.789663	0.139044	21	-0.0669885	0.167613	0.689406	0.856695	27	-0.0401075	0.153812	0.794281	0.820703
ENST00000616016	SAMD11	86	0.0324563	0.102857	0.752347	0.944938	NA	NA	NA	NA	NA	86	0.0324563	0.102857	0.752347	0.944938	151	-0.0206832	0.0775665	0.789738	0.731277	NA	NA	NA	NA	NA	151	-0.0206832	0.0775665	0.789738	0.731277
ENST00000302586	KYAT1	41	0.0736865	0.148678	0.620167	0.897864	NA	NA	NA	NA	NA	41	0.0736865	0.148678	0.620167	0.897864	77	0.0288112	0.108104	0.789843	0.936255	NA	NA	NA	NA	NA	77	0.0288112	0.108104	0.789843	0.936255
ENST00000336216	HMG20A	33	-0.134312	0.165621	0.417389	0.728764	NA	NA	NA	NA	NA	33	-0.134312	0.165621	0.417389	0.728764	53	-0.0347002	0.130204	0.789851	0.337705	NA	NA	NA	NA	NA	53	-0.0347002	0.130204	0.789851	0.337705
ENST00000644991	PTPRQ	199	0.00170032	0.0680411	0.980063	0.939496	NA	NA	NA	NA	NA	199	0.00170032	0.0680411	0.980063	0.939496	296	0.0149025	0.0559223	0.789865	0.546298	NA	NA	NA	NA	NA	296	0.0149025	0.0559223	0.789865	0.546298
ENST00000296877	LEAP2	9	-0.0586082	0.317625	0.853605	0.879008	NA	NA	NA	NA	NA	9	-0.0586082	0.317625	0.853605	0.879008	15	0.0653128	0.245122	0.789893	0.126326	NA	NA	NA	NA	NA	15	0.0653128	0.245122	0.789893	0.126326
ENST00000392568	NUDT14	20	-0.0206426	0.21282	0.92273	0.987932	NA	NA	NA	NA	NA	20	-0.0206426	0.21282	0.92273	0.987932	35	0.0426892	0.160281	0.789978	0.899703	NA	NA	NA	NA	NA	35	0.0426892	0.160281	0.789978	0.899703
ENST00000373816	GMEB1	5	0.241057	0.426487	0.571926	0.183535	11	0.328639	0.25488	0.197264	0.445593	16	0.305603	0.218791	0.162479	0.395058	7	-0.0955976	0.358989	0.790011	0.565546	17	0.152913	0.207266	0.460659	0.64559	24	0.0907867	0.1795	0.613015	0.801379
ENST00000684634	KLHL38	26	0.211431	0.186714	0.257474	0.531951	NA	NA	NA	NA	NA	26	0.211431	0.186714	0.257474	0.531951	37	0.0415211	0.155944	0.790042	0.206793	NA	NA	NA	NA	NA	37	0.0415211	0.155944	0.790042	0.206793
ENST00000342016	CIR1	38	0.0254525	0.154936	0.869513	0.834479	NA	NA	NA	NA	NA	38	0.0254525	0.154936	0.869513	0.834479	59	-0.0329506	0.123832	0.790169	0.612524	NA	NA	NA	NA	NA	59	-0.0329506	0.123832	0.790169	0.612524
ENST00000646651	UBE2T	16	-0.021642	0.238424	0.927675	0.894732	NA	NA	NA	NA	NA	16	-0.021642	0.238424	0.927675	0.894732	24	-0.0515771	0.193881	0.79022	0.690364	NA	NA	NA	NA	NA	24	-0.0515771	0.193881	0.79022	0.690364
ENST00000323110	CYP11B2	43	-0.0589089	0.145189	0.684934	0.907304	NA	NA	NA	NA	NA	43	-0.0589089	0.145189	0.684934	0.907304	65	-0.0312902	0.117661	0.790289	0.878519	NA	NA	NA	NA	NA	65	-0.0312902	0.117661	0.790289	0.878519
ENST00000222481	CPA2	40	0.0497834	0.150648	0.741053	0.94717	NA	NA	NA	NA	NA	40	0.0497834	0.150648	0.741053	0.94717	74	-0.0293448	0.110354	0.790304	0.932219	NA	NA	NA	NA	NA	74	-0.0293448	0.110354	0.790304	0.932219
ENST00000317702	TUBB6	16	-0.164523	0.237971	0.489339	0.842562	109	0.122969	0.0899275	0.171492	0.113997	125	0.0870515	0.0841249	0.300768	0.076143	37	0.0414486	0.15589	0.790329	0.261287	192	0.0314288	0.067733	0.64264	0.151127	229	0.0330248	0.062127	0.595023	0.0556506
ENST00000301178	AXL	35	0.0472103	0.16084	0.769123	0.940519	NA	NA	NA	NA	NA	35	0.0472103	0.16084	0.769123	0.940519	62	-0.0320115	0.120397	0.790329	0.924387	NA	NA	NA	NA	NA	62	-0.0320115	0.120397	0.790329	0.924387
ENST00000554311	BDKRB2	6	-0.548821	0.388555	0.157813	0.283204	NA	NA	NA	NA	NA	6	-0.548821	0.388555	0.157813	0.283204	9	-0.0839639	0.316077	0.790513	0.378484	NA	NA	NA	NA	NA	9	-0.0839639	0.316077	0.790513	0.378484
ENST00000263368	BLVRB	16	0.0809748	0.237865	0.733539	0.939142	NA	NA	NA	NA	NA	16	0.0809748	0.237865	0.733539	0.939142	30	-0.0459444	0.173078	0.790659	0.676972	NA	NA	NA	NA	NA	30	-0.0459444	0.173078	0.790659	0.676972
ENST00000223271	RARRES2	4	NA	NA	NA	NA	NA	NA	NA	NA	NA	4	NA	NA	NA	NA	11	-0.0759552	0.286192	0.7907	0.906799	NA	NA	NA	NA	NA	11	-0.0759552	0.286192	0.7907	0.906799
ENST00000258145	GNS	35	-0.104251	0.160948	0.517158	0.578175	NA	NA	NA	NA	NA	35	-0.104251	0.160948	0.517158	0.578175	53	-0.034581	0.130309	0.790719	0.369953	NA	NA	NA	NA	NA	53	-0.034581	0.130309	0.790719	0.369953
ENST00000310078	AGFG1	8	0.246215	0.36095	0.495156	0.76429	1	-0.211129	0.238743	0.376514	0.659128	9	-0.0719429	0.199131	0.717887	0.919363	12	-0.0760844	0.286767	0.790764	0.884568	2	-0.0219227	0.183041	0.904666	0.162041	14	-0.0376026	0.154292	0.807455	0.430358
ENST00000316891	TRIT1	47	0.0101323	0.14218	0.943188	0.982327	NA	NA	NA	NA	NA	47	0.0101323	0.14218	0.943188	0.982327	61	0.0330877	0.124728	0.790795	0.981148	NA	NA	NA	NA	NA	61	0.0330877	0.124728	0.790795	0.981148
ENST00000274545	GABRA6	25	0.0773659	0.190576	0.684774	0.919703	NA	NA	NA	NA	NA	25	0.0773659	0.190576	0.684774	0.919703	44	-0.0379665	0.143125	0.790802	0.863457	NA	NA	NA	NA	NA	44	-0.0379665	0.143125	0.790802	0.863457
ENST00000378700	ID4	9	-0.129625	0.317554	0.683128	0.372407	NA	NA	NA	NA	NA	9	-0.129625	0.317554	0.683128	0.372407	12	-0.0726543	0.274014	0.790895	0.432985	NA	NA	NA	NA	NA	12	-0.0726543	0.274014	0.790895	0.432985
ENST00000248594	PTPN12	32	0.0570234	0.168432	0.734945	0.91367	6	0.254473	0.38894	0.512936	0.837149	38	0.0882079	0.154564	0.568211	0.838599	49	0.035921	0.135609	0.791096	0.916903	15	0.187611	0.237305	0.429183	0.383486	64	0.0732672	0.117744	0.533771	0.703907
ENST00000342310	LMX1A	10	0.00201538	0.301572	0.994668	0.997512	NA	NA	NA	NA	NA	10	0.00201538	0.301572	0.994668	0.997512	21	0.054874	0.207264	0.791199	0.348749	NA	NA	NA	NA	NA	21	0.054874	0.207264	0.791199	0.348749
ENST00000295927	PTX3	32	0.00844841	0.173994	0.961273	0.326939	NA	NA	NA	NA	NA	32	0.00844841	0.173994	0.961273	0.326939	54	0.0355358	0.134262	0.79126	0.113028	NA	NA	NA	NA	NA	54	0.0355358	0.134262	0.79126	0.113028
ENST00000358763	SYN3	21	-0.113642	0.207566	0.584038	0.907765	NA	NA	NA	NA	NA	21	-0.113642	0.207566	0.584038	0.907765	54	0.0351218	0.13272	0.791294	0.800455	NA	NA	NA	NA	NA	54	0.0351218	0.13272	0.791294	0.800455
ENST00000262418	SLC4A1	17	0.0197736	0.23083	0.931734	0.67781	NA	NA	NA	NA	NA	17	0.0197736	0.23083	0.931734	0.67781	31	0.0450515	0.170286	0.791345	0.304916	NA	NA	NA	NA	NA	31	0.0450515	0.170286	0.791345	0.304916
ENST00000371175	RHAG	20	0.00564971	0.218555	0.979377	0.681743	NA	NA	NA	NA	NA	20	0.00564971	0.218555	0.979377	0.681743	30	-0.0466225	0.176263	0.791391	0.309619	NA	NA	NA	NA	NA	30	-0.0466225	0.176263	0.791391	0.309619
ENST00000337451	NIPA2	38	0.0265565	0.158569	0.866996	0.990028	NA	NA	NA	NA	NA	38	0.0265565	0.158569	0.866996	0.990028	56	-0.0347656	0.131448	0.791409	0.846206	NA	NA	NA	NA	NA	56	-0.0347656	0.131448	0.791409	0.846206
ENST00000273375	RABL3	18	-0.0591198	0.224621	0.792399	0.931674	NA	NA	NA	NA	NA	18	-0.0591198	0.224621	0.792399	0.931674	27	-0.0483153	0.1827	0.791433	0.382971	NA	NA	NA	NA	NA	27	-0.0483153	0.1827	0.791433	0.382971
ENST00000393655	TFAP2B	7	0.0141981	0.360062	0.968546	0.993652	10	0.00902905	0.301277	0.976092	0.970196	17	0.0111582	0.231065	0.961485	0.988471	11	-0.0756585	0.286193	0.791502	0.855361	13	0.108649	0.263271	0.679833	0.833923	24	0.0241716	0.193761	0.900722	0.961257
ENST00000267868	RAD51	NA	-0.348276	0.425472	0.413035	0.728244	14	0.179682	0.230743	0.436151	0.780942	19	0.0596935	0.202837	0.768534	0.951685	NA	-0.0835076	0.315951	0.791544	0.926045	29	-0.0656645	0.157983	0.677671	0.849876	38	-0.0692358	0.141305	0.624153	0.819053
ENST00000368336	DAP3	29	0.049265	0.1771	0.780878	0.743053	NA	NA	NA	NA	NA	29	0.049265	0.1771	0.780878	0.743053	48	0.0362346	0.137099	0.791553	0.0484161	NA	NA	NA	NA	NA	48	0.0362346	0.137099	0.791553	0.0484161
ENST00000371328	FAM209A	8	-0.0561649	0.336464	0.867428	0.891712	NA	NA	NA	NA	NA	8	-0.0561649	0.336464	0.867428	0.891712	12	-0.07233	0.273698	0.791573	0.693526	NA	NA	NA	NA	NA	12	-0.07233	0.273698	0.791573	0.693526
ENST00000355898	ZNF507	44	-0.12556	0.14345	0.381417	0.714997	NA	NA	NA	NA	NA	44	-0.12556	0.14345	0.381417	0.714997	72	-0.029525	0.111724	0.791575	0.510439	NA	NA	NA	NA	NA	72	-0.029525	0.111724	0.791575	0.510439
ENST00000578921	RAB31	23	-0.0976903	0.198404	0.622451	0.868184	NA	NA	NA	NA	NA	23	-0.0976903	0.198404	0.622451	0.868184	34	-0.0429673	0.16259	0.791575	0.896812	NA	NA	NA	NA	NA	34	-0.0429673	0.16259	0.791575	0.896812
ENST00000369452	SHOC2	1	NA	NA	NA	NA	NA	NA	NA	NA	NA	3	NA	NA	NA	NA	5	-0.112112	0.424273	0.791591	0.887711	NA	0.687731	0.424247	0.105004	0.152827	9	0.287838	0.299999	0.337325	0.48278
ENST00000371116	FOXD3	8	0.0914922	0.337174	0.786122	0.925706	NA	NA	NA	NA	NA	8	0.0914922	0.337174	0.786122	0.925706	10	-0.079361	0.300354	0.791606	0.824826	NA	NA	NA	NA	NA	10	-0.079361	0.300354	0.791606	0.824826
ENST00000334661	PLCD1	68	0.0156322	0.116438	0.893203	0.971502	NA	NA	NA	NA	NA	68	0.0156322	0.116438	0.893203	0.971502	103	0.024839	0.0940083	0.79161	0.930869	NA	NA	NA	NA	NA	103	0.024839	0.0940083	0.79161	0.930869
ENST00000221431	SARS2	66	0.10875	0.117133	0.353182	0.710199	NA	NA	NA	NA	NA	66	0.10875	0.117133	0.353182	0.710199	115	-0.023343	0.0884085	0.791754	0.6694	NA	NA	NA	NA	NA	115	-0.023343	0.0884085	0.791754	0.6694
ENST00000225504	SUPT4H1	20	-0.255852	0.212813	0.229272	0.563713	9	-0.0903856	0.317238	0.775709	0.356456	29	-0.20451	0.176736	0.24721	0.567479	37	0.0411081	0.155869	0.791985	0.43524	12	-0.0487212	0.273685	0.858708	0.277359	49	0.0191084	0.135446	0.887809	0.231493
ENST00000349618	ZNF683	28	0.0361637	0.180236	0.840975	0.50908	NA	NA	NA	NA	NA	28	0.0361637	0.180236	0.840975	0.50908	43	-0.0381874	0.144852	0.792063	0.260843	NA	NA	NA	NA	NA	43	-0.0381874	0.144852	0.792063	0.260843
ENST00000266254	TTLL1	43	-0.0597839	0.145071	0.680266	0.906261	NA	NA	NA	NA	NA	43	-0.0597839	0.145071	0.680266	0.906261	64	0.0312308	0.118475	0.792084	0.267935	NA	NA	NA	NA	NA	64	0.0312308	0.118475	0.792084	0.267935
ENST00000297991	AQP3	13	-0.234608	0.264036	0.374248	0.656671	NA	NA	NA	NA	NA	13	-0.234608	0.264036	0.374248	0.656671	20	-0.0558754	0.212094	0.792206	0.921169	NA	NA	NA	NA	NA	20	-0.0558754	0.212094	0.792206	0.921169
ENST00000495936	ORAI2	24	0.0218312	0.194489	0.910626	0.983612	4	-0.225353	0.275021	0.412555	0.723383	28	-0.0605767	0.158797	0.702852	0.900649	30	0.045637	0.173307	0.792295	0.923515	9	-0.00323741	0.207136	0.98753	0.450627	39	0.025512	0.13292	0.847793	0.850847
ENST00000429538	PAX8	10	-0.145987	0.301996	0.628806	0.812278	27	-0.120446	0.183792	0.51225	0.807669	37	-0.12736	0.157009	0.417271	0.748605	13	0.0694518	0.263787	0.79233	0.306139	50	0.0174106	0.134513	0.897014	0.351407	63	0.0281518	0.119836	0.814271	0.376249
ENST00000265403	UGT2B10	34	0.0842932	0.163385	0.605911	0.872839	NA	NA	NA	NA	NA	34	0.0842932	0.163385	0.605911	0.872839	55	-0.0336846	0.12799	0.79241	0.780576	NA	NA	NA	NA	NA	55	-0.0336846	0.12799	0.79241	0.780576
ENST00000409806	ZC3H12D	18	0.200794	0.224542	0.371195	0.240358	39	-0.0966181	0.133409	0.468927	0.758454	57	-0.0192396	0.114699	0.866788	0.963577	25	0.0509925	0.193756	0.792412	0.285243	52	-0.0795678	0.11266	0.480025	0.587057	77	-0.0424161	0.0979154	0.664877	0.833825
ENST00000160827	KIF22	90	-0.0561819	0.100388	0.575718	0.803762	NA	NA	NA	NA	NA	90	-0.0561819	0.100388	0.575718	0.803762	142	0.020955	0.0796247	0.792417	0.148501	NA	NA	NA	NA	NA	142	0.020955	0.0796247	0.792417	0.148501
ENST00000355962	TAT	38	-0.0767795	0.154479	0.619173	0.857343	NA	NA	NA	NA	NA	38	-0.0767795	0.154479	0.619173	0.857343	51	-0.0349585	0.132849	0.792439	0.933501	NA	NA	NA	NA	NA	51	-0.0349585	0.132849	0.792439	0.933501
ENST00000622132	ABCB1	68	0.0975253	0.118187	0.409269	0.754593	NA	NA	NA	NA	NA	68	0.0975253	0.118187	0.409269	0.754593	112	-0.023927	0.0909297	0.792445	0.8647	NA	NA	NA	NA	NA	112	-0.023927	0.0909297	0.792445	0.8647
ENST00000337132	NECAP2	24	0.0655791	0.194676	0.736221	0.44126	NA	NA	NA	NA	NA	24	0.0655791	0.194676	0.736221	0.44126	40	-0.0405253	0.154084	0.792545	0.43458	NA	NA	NA	NA	NA	40	-0.0405253	0.154084	0.792545	0.43458
ENST00000674182	SLFN14	65	0.0275547	0.118064	0.81546	0.241724	NA	NA	NA	NA	NA	65	0.0275547	0.118064	0.81546	0.241724	92	-0.0259861	0.0988588	0.792658	0.217477	NA	NA	NA	NA	NA	92	-0.0259861	0.0988588	0.792658	0.217477
ENST00000303809	ZNF296	3	NA	NA	NA	NA	NA	NA	NA	NA	NA	4	NA	NA	NA	NA	6	0.101698	0.387002	0.792717	0.883046	NA	NA	NA	NA	NA	7	0.0658986	0.358301	0.854076	0.93461
ENST00000406360	FOXO3	4	NA	NA	NA	NA	NA	NA	NA	NA	NA	4	NA	NA	NA	NA	5	0.11153	0.424492	0.792753	NA	NA	NA	NA	NA	NA	5	0.11153	0.424492	0.792753	NA
ENST00000348159	MEF2D	5	0.0713544	0.426478	0.867126	0.799559	11	-0.313798	0.264506	0.235483	0.501299	16	-0.206809	0.224787	0.357562	0.653203	8	-0.0882177	0.335804	0.792777	0.452152	14	-0.419572	0.217904	0.0541677	0.0911255	22	-0.321397	0.182794	0.0787046	0.128668
ENST00000328649	CIB1	21	0.271569	0.207613	0.190855	0.473825	NA	NA	NA	NA	NA	21	0.271569	0.207613	0.190855	0.473825	34	-0.0426993	0.162559	0.792806	0.248684	NA	NA	NA	NA	NA	34	-0.0426993	0.162559	0.792806	0.248684
ENST00000370481	GBP3	39	-0.0734287	0.133551	0.582445	0.842717	NA	NA	NA	NA	NA	39	-0.0734287	0.133551	0.582445	0.842717	58	-0.0293867	0.111944	0.792927	0.892172	NA	NA	NA	NA	NA	58	-0.0293867	0.111944	0.792927	0.892172
ENST00000447906	OTUD4	27	0.381675	0.198648	0.0546852	0.310723	NA	NA	NA	NA	NA	27	0.381675	0.198648	0.0546852	0.310723	45	0.0398968	0.151986	0.792934	0.944464	NA	NA	NA	NA	NA	45	0.0398968	0.151986	0.792934	0.944464
ENST00000605895	RER1	5	-0.0575249	0.426481	0.892705	0.710315	15	0.0110893	0.231302	0.961762	0.97167	20	-0.00450587	0.203322	0.982319	0.989604	13	-0.0691503	0.263431	0.792938	0.195456	26	0.126718	0.173414	0.464948	0.515271	39	0.0675006	0.144846	0.641205	0.702134
ENST00000332378	KRTAP11-1	22	-0.203635	0.202735	0.315166	0.608737	NA	NA	NA	NA	NA	22	-0.203635	0.202735	0.315166	0.608737	34	-0.0426482	0.16249	0.792963	0.929577	NA	NA	NA	NA	NA	34	-0.0426482	0.16249	0.792963	0.929577
ENST00000265896	SQLE	30	0.111577	0.173809	0.520903	0.812908	NA	NA	NA	NA	NA	30	0.111577	0.173809	0.520903	0.812908	47	0.0363059	0.138363	0.793016	0.878133	NA	NA	NA	NA	NA	47	0.0363059	0.138363	0.793016	0.878133
ENST00000396668	TMEM106B	19	0.0023611	0.218574	0.991381	0.998393	NA	NA	NA	NA	NA	19	0.0023611	0.218574	0.991381	0.998393	29	0.0462449	0.176267	0.793045	0.929376	NA	NA	NA	NA	NA	29	0.0462449	0.176267	0.793045	0.929376
ENST00000585603	POP4	33	0.0815816	0.165639	0.622346	0.41861	NA	NA	NA	NA	NA	33	0.0815816	0.165639	0.622346	0.41861	58	-0.0326579	0.12448	0.793049	0.00441947	NA	NA	NA	NA	NA	58	-0.0326579	0.12448	0.793049	0.00441947
ENST00000429027	PLEKHA5	36	0.0188652	0.158701	0.905376	0.983926	5	-0.0240732	0.254493	0.924638	0.78527	41	0.00684338	0.134669	0.959472	0.990848	57	0.0329559	0.125655	0.793111	0.934197	7	0.00181624	0.223604	0.993519	0.811593	64	0.025484	0.109547	0.816048	0.936251
ENST00000382137	C1QTNF9B	24	0.124335	0.18318	0.49729	0.738219	30	-0.0629789	0.16089	0.695471	0.920041	54	0.018596	0.12089	0.877747	0.983734	28	0.0446645	0.170305	0.793118	0.827244	45	0.0075386	0.126715	0.95256	0.97508	73	0.0207701	0.101667	0.838122	0.963307
ENST00000359520	TECPR2	39	-0.154258	0.152411	0.311483	0.671331	NA	NA	NA	NA	NA	39	-0.154258	0.152411	0.311483	0.671331	70	0.0297248	0.113339	0.793118	0.586225	NA	NA	NA	NA	NA	70	0.0297248	0.113339	0.793118	0.586225
ENST00000649286	AGK	70	-0.00257382	0.113886	0.981969	0.99058	NA	NA	NA	NA	NA	70	-0.00257382	0.113886	0.981969	0.99058	102	-0.0246432	0.0939945	0.793184	0.753763	NA	NA	NA	NA	NA	102	-0.0246432	0.0939945	0.793184	0.753763
ENST00000614766	MRM1	26	-0.0896927	0.18665	0.630844	0.869145	NA	NA	NA	NA	NA	26	-0.0896927	0.18665	0.630844	0.869145	38	-0.0403053	0.153804	0.793277	0.932074	NA	NA	NA	NA	NA	38	-0.0403053	0.153804	0.793277	0.932074
ENST00000294288	CABP2	17	-0.0198186	0.230927	0.931608	0.914722	NA	NA	NA	NA	NA	17	-0.0198186	0.230927	0.931608	0.914722	24	-0.05068	0.193631	0.793526	0.417054	NA	NA	NA	NA	NA	24	-0.05068	0.193631	0.793526	0.417054
ENST00000322630	CEP295NL	7	0.2681	0.359707	0.456074	0.639399	NA	NA	NA	NA	NA	7	0.2681	0.359707	0.456074	0.639399	9	0.0826505	0.316021	0.793681	0.873072	NA	NA	NA	NA	NA	9	0.0826505	0.316021	0.793681	0.873072
ENST00000595090	RUVBL2	NA	NA	NA	NA	NA	75	-0.0608465	0.0903293	0.500561	0.827164	77	-0.0821148	0.0895267	0.359033	0.72137	NA	-0.110838	0.423934	0.793745	0.143797	127	0.023762	0.0691517	0.731131	0.193642	132	0.0202738	0.0682505	0.766427	0.0913377
ENST00000357650	SLC30A7	49	0.107294	0.139117	0.440557	0.491339	NA	NA	NA	NA	NA	49	0.107294	0.139117	0.440557	0.491339	77	0.0286733	0.109682	0.793769	0.352159	NA	NA	NA	NA	NA	77	0.0286733	0.109682	0.793769	0.352159
ENST00000543378	LRRC37B	26	0.120997	0.186655	0.516829	0.829619	NA	-0.0399851	0.27473	0.884282	0.974303	28	0.0701596	0.154396	0.649531	0.901803	44	0.0361471	0.138302	0.793813	0.468694	NA	-0.235407	0.237021	0.320617	0.48827	46	-0.0328286	0.119458	0.783459	0.771811
ENST00000397041	ATP2A3	54	0.00517267	0.129522	0.968144	0.914593	10	-0.314024	0.300948	0.296739	0.687595	64	-0.0447111	0.118975	0.707064	0.915403	84	-0.0270364	0.103452	0.793829	0.49965	24	0.194877	0.193526	0.313945	0.29567	108	0.022286	0.0912381	0.807028	0.28216
ENST00000425248	COPG2	27	0.217315	0.183356	0.235935	0.508982	NA	NA	NA	NA	NA	27	0.217315	0.183356	0.235935	0.508982	41	0.0387362	0.148246	0.793864	0.293802	NA	NA	NA	NA	NA	41	0.0387362	0.148246	0.793864	0.293802
ENST00000599612	MPV17L2	18	-0.0998864	0.224266	0.656036	0.90665	NA	NA	NA	NA	NA	18	-0.0998864	0.224266	0.656036	0.90665	34	-0.0424732	0.162579	0.793902	0.814587	NA	NA	NA	NA	NA	34	-0.0424732	0.162579	0.793902	0.814587
ENST00000368054	CD84	28	0.0506419	0.180236	0.77873	0.936615	NA	NA	NA	NA	NA	28	0.0506419	0.180236	0.77873	0.936615	38	-0.0402472	0.154085	0.793937	0.929931	NA	NA	NA	NA	NA	38	-0.0402472	0.154085	0.793937	0.929931
ENST00000170168	REXO1	53	-0.0605026	0.131957	0.646592	0.831172	NA	NA	NA	NA	NA	53	-0.0605026	0.131957	0.646592	0.831172	72	-0.0293504	0.112511	0.794195	0.921612	NA	NA	NA	NA	NA	72	-0.0293504	0.112511	0.794195	0.921612
ENST00000534898	PRORP	35	-0.0398162	0.160883	0.804532	0.827365	NA	NA	NA	NA	NA	35	-0.0398162	0.160883	0.804532	0.827365	66	-0.0304485	0.116724	0.7942	0.675842	NA	NA	NA	NA	NA	66	-0.0304485	0.116724	0.7942	0.675842
ENST00000306014	DDX54	76	-0.054104	0.112223	0.629727	0.904875	NA	NA	NA	NA	NA	76	-0.054104	0.112223	0.629727	0.904875	132	-0.0223071	0.0855455	0.794275	0.665728	NA	NA	NA	NA	NA	132	-0.0223071	0.0855455	0.794275	0.665728
ENST00000297459	TMEM74	6	-0.0638148	0.388645	0.869575	0.736846	NA	NA	NA	NA	NA	6	-0.0638148	0.388645	0.869575	0.736846	9	0.0823734	0.316175	0.794454	0.583495	NA	NA	NA	NA	NA	9	0.0823734	0.316175	0.794454	0.583495
ENST00000258947	CALCOCO2	34	0.0606217	0.163223	0.710336	0.885971	NA	NA	NA	NA	NA	34	0.0606217	0.163223	0.710336	0.885971	45	-0.036803	0.141337	0.794561	0.685711	NA	NA	NA	NA	NA	45	-0.036803	0.141337	0.794561	0.685711
ENST00000252137	ESS2	44	-0.0665335	0.14341	0.642692	0.871908	NA	NA	NA	NA	NA	44	-0.0665335	0.14341	0.642692	0.871908	62	-0.0313409	0.120369	0.794575	0.935202	NA	NA	NA	NA	NA	62	-0.0313409	0.120369	0.794575	0.935202
ENST00000261590	DSG2	55	-0.00587476	0.128315	0.963483	0.996135	NA	NA	NA	NA	NA	55	-0.00587476	0.128315	0.963483	0.996135	91	0.0258778	0.0993918	0.794585	0.940305	NA	NA	NA	NA	NA	91	0.0258778	0.0993918	0.794585	0.940305
ENST00000361529	SLC25A47	38	-0.174265	0.154408	0.259066	0.186989	NA	NA	NA	NA	NA	38	-0.174265	0.154408	0.259066	0.186989	51	-0.0345685	0.132784	0.794604	0.0619113	NA	NA	NA	NA	NA	51	-0.0345685	0.132784	0.794604	0.0619113
ENST00000396191	PDE1C	43	0.00161154	0.145296	0.991151	0.998789	NA	NA	NA	NA	NA	43	0.00161154	0.145296	0.991151	0.998789	78	-0.0279743	0.107482	0.794656	0.514547	NA	NA	NA	NA	NA	78	-0.0279743	0.107482	0.794656	0.514547
ENST00000248924	GCAT	24	0.124691	0.194176	0.520772	0.790402	NA	NA	NA	NA	NA	24	0.124691	0.194176	0.520772	0.790402	34	0.0423003	0.162541	0.794675	0.356617	NA	NA	NA	NA	NA	34	0.0423003	0.162541	0.794675	0.356617
ENST00000261304	GALC	61	-0.0494296	0.122882	0.687499	0.914867	NA	NA	NA	NA	NA	61	-0.0494296	0.122882	0.687499	0.914867	97	-0.0253094	0.0972927	0.794759	0.880574	NA	NA	NA	NA	NA	97	-0.0253094	0.0972927	0.794759	0.880574
ENST00000456471	ADPGK	47	0.0350921	0.14183	0.80458	0.950216	NA	NA	NA	NA	NA	47	0.0350921	0.14183	0.80458	0.950216	79	-0.0280911	0.108025	0.794832	0.807201	NA	NA	NA	NA	NA	79	-0.0280911	0.108025	0.794832	0.807201
ENST00000355072	HTT	101	-0.0282597	0.0967433	0.770203	0.737977	NA	NA	NA	NA	NA	101	-0.0282597	0.0967433	0.770203	0.737977	153	0.0204252	0.078565	0.79488	0.579373	NA	NA	NA	NA	NA	153	0.0204252	0.078565	0.79488	0.579373
ENST00000330714	MX2	49	-0.0401565	0.135855	0.767549	0.950002	NA	NA	NA	NA	NA	49	-0.0401565	0.135855	0.767549	0.950002	77	0.0280492	0.107981	0.795049	0.941013	NA	NA	NA	NA	NA	77	0.0280492	0.107981	0.795049	0.941013
ENST00000308020	PTDSS2	37	0.0803246	0.156537	0.607856	0.734615	NA	NA	NA	NA	NA	37	0.0803246	0.156537	0.607856	0.734615	65	0.0305548	0.117662	0.795109	0.757173	NA	NA	NA	NA	NA	65	0.0305548	0.117662	0.795109	0.757173
ENST00000292450	ZSCAN21	38	0.0949342	0.154562	0.539072	0.46268	NA	NA	NA	NA	NA	38	0.0949342	0.154562	0.539072	0.46268	57	0.0326488	0.125734	0.795122	0.127112	NA	NA	NA	NA	NA	57	0.0326488	0.125734	0.795122	0.127112
ENST00000262374	ALG1	41	-0.163523	0.148714	0.271518	0.613509	29	-0.129866	0.176835	0.462711	0.757598	70	-0.149612	0.113829	0.188725	0.504078	71	-0.0292361	0.112598	0.795133	0.484544	45	-0.0882625	0.141428	0.532574	0.735585	116	-0.0521451	0.0880975	0.553916	0.779046
ENST00000688720	SULF2	54	-0.150226	0.12952	0.246102	0.553809	NA	NA	NA	NA	NA	54	-0.150226	0.12952	0.246102	0.553809	83	-0.0270212	0.10408	0.795156	0.0812512	NA	NA	NA	NA	NA	83	-0.0270212	0.10408	0.795156	0.0812512
ENST00000445609	NPHP1	59	0.0265234	0.124341	0.831083	0.967536	NA	NA	NA	NA	NA	59	0.0265234	0.124341	0.831083	0.967536	91	-0.0258765	0.0997151	0.795246	0.566281	NA	NA	NA	NA	NA	91	-0.0258765	0.0997151	0.795246	0.566281
ENST00000298630	STK32C	22	0.0425453	0.203036	0.834023	0.868752	35	-0.126317	0.132075	0.338868	0.640692	57	-0.0761194	0.11072	0.49177	0.804189	40	-0.0389139	0.150003	0.79531	0.0487899	53	0.00394405	0.10955	0.97128	0.798115	93	-0.010965	0.088474	0.901367	0.806577
ENST00000317647	NOSTRIN	42	0.045473	0.14737	0.757654	0.940959	NA	NA	NA	NA	NA	42	0.045473	0.14737	0.757654	0.940959	59	-0.0321078	0.123831	0.795413	0.941118	NA	NA	NA	NA	NA	59	-0.0321078	0.123831	0.795413	0.941118
ENST00000372759	ZMPSTE24	39	-0.0309522	0.152724	0.839395	0.433018	NA	NA	NA	NA	NA	39	-0.0309522	0.152724	0.839395	0.433018	69	0.0296498	0.114357	0.795423	0.0898421	NA	NA	NA	NA	NA	69	0.0296498	0.114357	0.795423	0.0898421
ENST00000240364	FAM117A	18	-0.0720378	0.224314	0.748099	0.931364	NA	NA	NA	NA	NA	18	-0.0720378	0.224314	0.748099	0.931364	34	0.0421477	0.162598	0.795469	0.908373	NA	NA	NA	NA	NA	34	0.0421477	0.162598	0.795469	0.908373
ENST00000351808	IFT88	75	0.0620296	0.11066	0.575111	0.938233	NA	NA	NA	NA	NA	75	0.0620296	0.11066	0.575111	0.938233	123	-0.0223437	0.0862135	0.795506	0.87008	NA	NA	NA	NA	NA	123	-0.0223437	0.0862135	0.795506	0.87008
ENST00000358344	HNRNPAB	21	-0.0403439	0.207943	0.846165	0.869244	NA	NA	NA	NA	NA	21	-0.0403439	0.207943	0.846165	0.869244	31	0.0441746	0.170513	0.795583	0.734177	NA	NA	NA	NA	NA	31	0.0441746	0.170513	0.795583	0.734177
ENST00000546910	CLEC5A	16	-0.0873776	0.238188	0.713737	0.900114	NA	NA	NA	NA	NA	16	-0.0873776	0.238188	0.713737	0.900114	22	-0.0524225	0.202373	0.795606	0.866396	NA	NA	NA	NA	NA	22	-0.0524225	0.202373	0.795606	0.866396
ENST00000369512	NGF	6	-0.0127721	0.389329	0.97383	0.951869	NA	NA	NA	NA	NA	6	-0.0127721	0.389329	0.97383	0.951869	7	0.0929845	0.358989	0.795622	0.913061	NA	NA	NA	NA	NA	7	0.0929845	0.358989	0.795622	0.913061
ENST00000328848	NOP10	4	NA	NA	NA	NA	NA	NA	NA	NA	NA	4	NA	NA	NA	NA	6	-0.100202	0.38696	0.795676	0.211308	NA	NA	NA	NA	NA	6	-0.100202	0.38696	0.795676	0.211308
ENST00000438075	LST1	6	0.128198	0.388919	0.741682	0.913655	NA	NA	NA	NA	NA	6	0.128198	0.388919	0.741682	0.913655	10	0.0777245	0.300168	0.795684	0.816791	NA	NA	NA	NA	NA	10	0.0777245	0.300168	0.795684	0.816791
ENST00000369851	GNAI3	26	-0.0694772	0.187036	0.710292	0.909424	NA	NA	NA	NA	NA	27	-0.0652768	0.183539	0.722098	0.928351	37	-0.0404123	0.156155	0.795792	0.93273	NA	0.406253	0.358998	0.257791	0.221777	44	0.0306534	0.143198	0.830498	0.915224
ENST00000354488	DDRGK1	32	0.00490838	0.16825	0.976727	0.935733	NA	NA	NA	NA	NA	32	0.00490838	0.16825	0.976727	0.935733	52	0.0340284	0.131491	0.795798	0.937024	NA	NA	NA	NA	NA	52	0.0340284	0.131491	0.795798	0.937024
ENST00000270357	RNPEPL1	38	0.144264	0.154925	0.351757	0.70349	9	0.0487035	0.301993	0.871878	0.831985	47	0.124359	0.137847	0.366976	0.709476	65	0.0305265	0.117976	0.795826	0.933189	13	-0.0209869	0.254195	0.9342	0.287013	78	0.0213977	0.107014	0.841518	0.879017
ENST00000234347	PRTN3	32	0.0195459	0.168208	0.907494	0.885752	NA	NA	NA	NA	NA	32	0.0195459	0.168208	0.907494	0.885752	47	0.0357524	0.138279	0.79598	0.93206	NA	NA	NA	NA	NA	47	0.0357524	0.138279	0.79598	0.93206
ENST00000343150	CTSL	24	-0.0921415	0.194331	0.635395	0.87173	NA	NA	NA	NA	NA	24	-0.0921415	0.194331	0.635395	0.87173	36	-0.0408537	0.158091	0.796083	0.685943	NA	NA	NA	NA	NA	36	-0.0408537	0.158091	0.796083	0.685943
ENST00000502484	PDE4D	4	NA	NA	NA	NA	NA	NA	NA	NA	NA	4	NA	NA	NA	NA	7	0.0927098	0.358816	0.796116	0.880744	NA	NA	NA	NA	NA	7	0.0927098	0.358816	0.796116	0.880744
ENST00000436639	SESN1	33	0.0321514	0.165853	0.84629	0.960753	NA	NA	NA	NA	NA	33	0.0321514	0.165853	0.84629	0.960753	51	-0.0346837	0.134246	0.796129	0.924336	NA	NA	NA	NA	NA	51	-0.0346837	0.134246	0.796129	0.924336
ENST00000296343	RUBCN	78	0.0892475	0.107913	0.408218	0.730527	NA	NA	NA	NA	NA	78	0.0892475	0.107913	0.408218	0.730527	116	0.0227726	0.0881513	0.796148	0.494763	NA	NA	NA	NA	NA	116	0.0227726	0.0881513	0.796148	0.494763
ENST00000641114	OR2AP1	11	-0.4971	0.287077	0.083347	0.361189	NA	NA	NA	NA	NA	11	-0.4971	0.287077	0.083347	0.361189	22	-0.0522447	0.202248	0.79616	0.590548	NA	NA	NA	NA	NA	22	-0.0522447	0.202248	0.79616	0.590548
ENST00000370500	GTF2B	12	-0.0201189	0.275301	0.941743	0.967908	23	-0.0587571	0.137662	0.669508	0.908452	35	-0.0510328	0.123132	0.678539	0.910153	21	-0.0535372	0.207269	0.796177	0.865319	42	-0.0415699	0.107556	0.69913	0.884628	63	-0.0441127	0.0954722	0.644046	0.847428
ENST00000359523	MPZL1	17	0.277622	0.231306	0.230047	0.480149	NA	NA	NA	NA	NA	17	0.277622	0.231306	0.230047	0.480149	26	0.0490503	0.189965	0.796247	0.787492	NA	NA	NA	NA	NA	26	0.0490503	0.189965	0.796247	0.787492
ENST00000296513	ADAD1	25	0.0878117	0.190536	0.644894	0.890745	NA	NA	NA	NA	NA	25	0.0878117	0.190536	0.644894	0.890745	42	0.0377871	0.146461	0.796406	0.372668	NA	NA	NA	NA	NA	42	0.0377871	0.146461	0.796406	0.372668
ENST00000330173	ZNF570	18	0.259376	0.224266	0.247455	0.491249	NA	NA	NA	NA	NA	18	0.259376	0.224266	0.247455	0.491249	29	-0.0453981	0.176034	0.796488	0.749299	NA	NA	NA	NA	NA	29	-0.0453981	0.176034	0.796488	0.749299
ENST00000300658	PGAP3	25	-0.058066	0.190348	0.760326	0.912381	NA	NA	NA	NA	NA	25	-0.058066	0.190348	0.760326	0.912381	34	0.0419243	0.162598	0.79653	0.781392	NA	NA	NA	NA	NA	34	0.0419243	0.162598	0.79653	0.781392
ENST00000300303	NAT16	17	0.217614	0.238177	0.360893	0.654957	NA	NA	NA	NA	NA	17	0.217614	0.238177	0.360893	0.654957	35	0.0432617	0.167798	0.796546	0.929889	NA	NA	NA	NA	NA	35	0.0432617	0.167798	0.796546	0.929889
ENST00000372422	YIPF3	17	-0.0265405	0.231049	0.908549	0.412644	NA	NA	NA	NA	NA	17	-0.0265405	0.231049	0.908549	0.412644	26	0.0479739	0.186157	0.796633	0.128957	NA	NA	NA	NA	NA	26	0.0479739	0.186157	0.796633	0.128957
ENST00000339764	DNAJB13	34	0.0353712	0.163294	0.828511	0.850906	NA	NA	NA	NA	NA	34	0.0353712	0.163294	0.828511	0.850906	52	0.0338937	0.131547	0.796673	0.355013	NA	NA	NA	NA	NA	52	0.0338937	0.131547	0.796673	0.355013
ENST00000172229	NGFR	22	-0.0812716	0.202911	0.688768	0.917791	NA	NA	NA	NA	NA	22	-0.0812716	0.202911	0.688768	0.917791	38	0.0396189	0.153801	0.796717	0.601575	NA	NA	NA	NA	NA	38	0.0396189	0.153801	0.796717	0.601575
ENST00000598513	ZNF677	6	0.211812	0.388436	0.58555	0.473984	NA	NA	NA	NA	NA	6	0.211812	0.388436	0.58555	0.473984	10	0.0772019	0.299767	0.796762	0.439298	NA	NA	NA	NA	NA	10	0.0772019	0.299767	0.796762	0.439298
ENST00000339777	LRRC43	50	0.092876	0.134669	0.490409	0.8078	NA	NA	NA	NA	NA	50	0.092876	0.134669	0.490409	0.8078	86	0.0264962	0.102904	0.796804	0.592654	NA	NA	NA	NA	NA	86	0.0264962	0.102904	0.796804	0.592654
ENST00000261758	MESD	10	0.143987	0.300863	0.632237	0.816258	NA	NA	NA	NA	NA	10	0.143987	0.300863	0.632237	0.816258	11	0.0735551	0.285793	0.796892	0.921974	NA	NA	NA	NA	NA	11	0.0735551	0.285793	0.796892	0.921974
ENST00000343684	NKAPL	11	-0.162831	0.287266	0.57083	0.724902	NA	NA	NA	NA	NA	11	-0.162831	0.287266	0.57083	0.724902	13	-0.0677084	0.263288	0.797052	0.770125	NA	NA	NA	NA	NA	13	-0.0677084	0.263288	0.797052	0.770125
ENST00000330149	TRAPPC6B	19	0.0282218	0.218357	0.897163	0.981463	NA	NA	NA	NA	NA	19	0.0282218	0.218357	0.897163	0.981463	27	0.046865	0.182484	0.79732	0.539728	NA	NA	NA	NA	NA	27	0.046865	0.182484	0.79732	0.539728
ENST00000330753	FLRT2	#N/A	NA	NA	NA	NA	#N/A	NA	NA	NA	NA	#N/A	NA	NA	NA	NA	#N/A	0.0811215	0.316064	0.79744	0.875569	#N/A	NA	NA	NA	NA	#N/A	0.0811215	0.316064	0.79744	0.875569
ENST00000262241	RCOR1	6	0.110919	0.388619	0.775324	NA	NA	0.0665659	0.300971	0.824959	0.953792	6	0.0831932	0.237952	0.726623	0.905039	8	0.0860333	0.335273	0.797482	NA	NA	0.0506608	0.244822	0.836065	0.942769	8	0.0629627	0.197719	0.750148	0.89186
ENST00000398637	SLC38A1	13	0.212476	0.264075	0.421048	0.664708	NA	NA	NA	NA	NA	13	0.156336	0.25447	0.538978	0.761235	18	0.0573315	0.223604	0.797644	0.89585	NA	NA	NA	NA	NA	18	-0.0658148	0.212129	0.756364	0.542434
ENST00000344731	SERPINB13	17	-0.149162	0.230786	0.518071	0.351901	NA	NA	NA	NA	NA	17	-0.149162	0.230786	0.518071	0.351901	23	0.0506768	0.197687	0.797682	0.177198	NA	NA	NA	NA	NA	23	0.0506768	0.197687	0.797682	0.177198
ENST00000355451	NUDCD3	33	-0.0663604	0.168433	0.693592	0.904891	NA	NA	NA	NA	NA	33	-0.0663604	0.168433	0.693592	0.904891	48	-0.0354857	0.138463	0.797732	0.935554	NA	NA	NA	NA	NA	48	-0.0354857	0.138463	0.797732	0.935554
ENST00000565886	TGFBR3L	27	0.0100668	0.183117	0.956159	0.994015	NA	NA	NA	NA	NA	27	0.0100668	0.183117	0.956159	0.994015	46	-0.0358042	0.139775	0.797831	0.892207	NA	NA	NA	NA	NA	46	-0.0358042	0.139775	0.797831	0.892207
ENST00000570646	HMOX2	27	0.00220019	0.18676	0.9906	0.992597	NA	NA	NA	NA	NA	27	0.00220019	0.18676	0.9906	0.992597	41	-0.0388864	0.151918	0.797974	0.908267	NA	NA	NA	NA	NA	41	-0.0388864	0.151918	0.797974	0.908267
ENST00000282041	EPG5	148	-0.0668542	0.0782333	0.3928	0.71675	NA	NA	NA	NA	NA	148	-0.0668542	0.0782333	0.3928	0.71675	240	-0.0156786	0.0613398	0.798258	0.883045	NA	NA	NA	NA	NA	240	-0.0156786	0.0613398	0.798258	0.883045
ENST00000375688	VWA7	89	0.0615351	0.101004	0.54237	0.838583	NA	NA	NA	NA	NA	89	0.0615351	0.101004	0.54237	0.838583	135	0.0208799	0.0817099	0.798308	0.743788	NA	NA	NA	NA	NA	135	0.0208799	0.0817099	0.798308	0.743788
ENST00000401401	MMD2	26	0.05718	0.18687	0.759614	0.917632	NA	NA	NA	NA	NA	26	0.05718	0.18687	0.759614	0.917632	37	0.0398722	0.156061	0.798343	0.86079	NA	NA	NA	NA	NA	37	0.0398722	0.156061	0.798343	0.86079
ENST00000435887	PPP1R16A	47	-0.097827	0.13887	0.481152	0.782698	NA	NA	NA	NA	NA	47	-0.097827	0.13887	0.481152	0.782698	72	-0.0285343	0.111792	0.798534	0.604866	NA	NA	NA	NA	NA	72	-0.0285343	0.111792	0.798534	0.604866
ENST00000442253	PAQR8	20	-0.0925704	0.213034	0.663901	0.866341	NA	NA	NA	NA	NA	20	-0.0925704	0.213034	0.663901	0.866341	28	0.0457568	0.179392	0.798672	0.9173	NA	NA	NA	NA	NA	28	0.0457568	0.179392	0.798672	0.9173
ENST00000370759	GIPC2	28	0.0729537	0.180235	0.685648	0.894618	NA	NA	NA	NA	NA	28	0.0729537	0.180235	0.685648	0.894618	39	-0.0387724	0.152097	0.798786	0.840484	NA	NA	NA	NA	NA	39	-0.0387724	0.152097	0.798786	0.840484
ENST00000375819	LY6G6C	8	0.0673212	0.336832	0.841585	0.442414	NA	NA	NA	NA	NA	8	0.0673212	0.336832	0.841585	0.442414	11	-0.0728737	0.286205	0.799016	0.51413	NA	NA	NA	NA	NA	11	-0.0728737	0.286205	0.799016	0.51413
ENST00000354924	OR5K4	29	-0.0359975	0.176963	0.838808	0.968971	NA	NA	NA	NA	NA	29	-0.0359975	0.176963	0.838808	0.968971	41	-0.0377278	0.148262	0.799135	0.883379	NA	NA	NA	NA	NA	41	-0.0377278	0.148262	0.799135	0.883379
ENST00000301587	ATP5PD	12	-0.437341	0.274746	0.11143	0.309755	NA	NA	NA	NA	NA	12	-0.437341	0.274746	0.11143	0.309755	21	-0.0526345	0.206892	0.799182	0.533175	NA	NA	NA	NA	NA	21	-0.0526345	0.206892	0.799182	0.533175
ENST00000278590	ZC3H12C	33	0.0691495	0.171012	0.685952	0.928566	NA	NA	NA	NA	NA	33	0.0691495	0.171012	0.685952	0.928566	48	-0.0355704	0.139865	0.799248	0.6734	NA	NA	NA	NA	NA	48	-0.0355704	0.139865	0.799248	0.6734
ENST00000220751	RIPK2	27	-0.053243	0.183215	0.771354	0.928643	49	0.104905	0.107133	0.327477	0.635242	76	0.0646186	0.0924889	0.484762	0.793648	38	-0.039133	0.153874	0.79925	0.924875	73	0.0208738	0.0884674	0.813473	0.288987	111	0.00596716	0.0767007	0.937989	0.515714
ENST00000303721	FGGY	48	0.190058	0.137663	0.167401	0.512481	NA	NA	NA	NA	NA	48	0.190058	0.137663	0.167401	0.512481	92	-0.0251795	0.0990355	0.799305	0.94146	NA	NA	NA	NA	NA	92	-0.0251795	0.0990355	0.799305	0.94146
ENST00000282276	MARS2	66	-0.136366	0.117563	0.246072	0.557616	NA	NA	NA	NA	NA	66	-0.136366	0.117563	0.246072	0.557616	102	0.0239059	0.0941846	0.799635	0.942131	NA	NA	NA	NA	NA	102	0.0239059	0.0941846	0.799635	0.942131
ENST00000294064	NEU3	16	-0.234094	0.238032	0.325382	0.416759	NA	NA	NA	NA	NA	16	-0.234094	0.238032	0.325382	0.416759	24	0.0491381	0.193629	0.799669	0.521688	NA	NA	NA	NA	NA	24	0.0491381	0.193629	0.799669	0.521688
ENST00000344876	PCDH18	31	0.0510204	0.173936	0.76927	0.936473	NA	NA	NA	NA	NA	31	0.0510204	0.173936	0.76927	0.936473	54	0.033081	0.130379	0.799704	0.924393	NA	NA	NA	NA	NA	54	0.033081	0.130379	0.799704	0.924393
ENST00000440314	CRACR2A	60	-0.0214239	0.122935	0.861652	0.970042	NA	NA	NA	NA	NA	60	-0.0214239	0.122935	0.861652	0.970042	95	-0.0246966	0.0973373	0.79971	0.850902	NA	NA	NA	NA	NA	95	-0.0246966	0.0973373	0.79971	0.850902
ENST00000289734	ANK1	26	0.0325694	0.186706	0.861518	0.955164	18	0.286795	0.190405	0.132006	0.296746	44	0.15721	0.133319	0.238315	0.464306	47	0.0351052	0.138362	0.799712	0.90707	22	0.118267	0.160335	0.460742	0.617644	69	0.0706081	0.104756	0.500295	0.695498
ENST00000367558	RGS16	21	-0.00623989	0.208127	0.976082	0.660515	NA	NA	NA	NA	NA	21	-0.00623989	0.208127	0.976082	0.660515	28	0.0455038	0.179509	0.799889	0.896296	NA	NA	NA	NA	NA	28	0.0455038	0.179509	0.799889	0.896296
ENST00000506618	PRPS1L1	27	0.0587822	0.183371	0.748542	0.925738	NA	NA	NA	NA	NA	27	0.0587822	0.183371	0.748542	0.925738	35	0.0406611	0.160454	0.799949	0.937491	NA	NA	NA	NA	NA	35	0.0406611	0.160454	0.799949	0.937491
ENST00000372359	ARTN	9	-0.37291	0.317892	0.240766	0.572652	23	0.0339162	0.187037	0.856106	0.837853	32	-0.0707088	0.161212	0.660946	0.900463	17	-0.0583766	0.230369	0.799955	0.161003	32	0.0572535	0.150185	0.70304	0.485465	49	0.0227689	0.125819	0.856394	0.192536
ENST00000477737	VWA3B	114	-0.0628702	0.0894617	0.482204	0.790781	NA	NA	NA	NA	NA	114	-0.0628702	0.0894617	0.482204	0.790781	171	-0.0184303	0.0727479	0.800002	0.83021	NA	NA	NA	NA	NA	171	-0.0184303	0.0727479	0.800002	0.83021
ENST00000381809	AK3	15	-0.10345	0.245802	0.673851	0.903051	NA	NA	NA	NA	NA	15	-0.10345	0.245802	0.673851	0.903051	28	0.0453943	0.179253	0.800081	0.918399	NA	NA	NA	NA	NA	28	0.0453943	0.179253	0.800081	0.918399
ENST00000594605	STAP2	32	0.00485497	0.16824	0.976978	0.381112	NA	NA	NA	NA	NA	32	0.00485497	0.16824	0.976978	0.381112	50	-0.0339512	0.134084	0.800108	0.185968	NA	NA	NA	NA	NA	50	-0.0339512	0.134084	0.800108	0.185968
ENST00000229340	RAB35	3	NA	NA	NA	NA	31	-0.210848	0.17102	0.217618	0.497041	34	-0.185909	0.1633	0.254932	0.544968	5	0.107403	0.424246	0.800143	NA	46	-0.123075	0.139876	0.37892	0.401469	51	-0.100479	0.132843	0.449425	0.505009
ENST00000367242	TMEM183A	22	0.054321	0.203332	0.789351	0.96036	NA	-0.331633	0.231303	0.151641	0.362512	26	-0.113926	0.152718	0.455674	0.779281	42	-0.0371012	0.146564	0.80016	0.400576	NA	-0.234875	0.193881	0.225728	0.359902	51	-0.109026	0.116919	0.351082	0.541693
ENST00000588776	CAPS	30	0.00459007	0.173724	0.978921	0.992499	NA	NA	NA	NA	NA	30	0.00459007	0.173724	0.978921	0.992499	48	-0.0346349	0.136832	0.800175	0.938819	NA	NA	NA	NA	NA	48	-0.0346349	0.136832	0.800175	0.938819
ENST00000282572	CCNO	52	-0.110358	0.132155	0.40368	0.714745	NA	NA	NA	NA	NA	52	-0.110358	0.132155	0.40368	0.714745	78	-0.0271819	0.107503	0.800385	0.684224	NA	NA	NA	NA	NA	78	-0.0271819	0.107503	0.800385	0.684224
ENST00000322776	NDUFV1	56	-0.0833825	0.127249	0.512295	0.801318	NA	NA	NA	NA	NA	56	-0.0833825	0.127249	0.512295	0.801318	83	-0.0263291	0.104132	0.800388	0.91499	NA	NA	NA	NA	NA	83	-0.0263291	0.104132	0.800388	0.91499
ENST00000264257	IL1RL2	48	-0.0123152	0.137857	0.928817	0.870638	NA	NA	NA	NA	NA	48	-0.0123152	0.137857	0.928817	0.870638	77	-0.0275867	0.109109	0.800395	0.818152	NA	NA	NA	NA	NA	77	-0.0275867	0.109109	0.800395	0.818152
ENST00000311946	NIPAL4	15	0.00847786	0.246038	0.972512	0.980365	NA	NA	NA	NA	NA	15	0.00847786	0.246038	0.972512	0.980365	28	-0.0453442	0.179415	0.800475	0.332949	NA	NA	NA	NA	NA	28	-0.0453442	0.179415	0.800475	0.332949
ENST00000230431	DNPH1	16	0.176983	0.238161	0.457407	0.782523	NA	NA	NA	NA	NA	16	0.176983	0.238161	0.457407	0.782523	31	-0.0430846	0.170487	0.800488	0.869131	NA	NA	NA	NA	NA	31	-0.0430846	0.170487	0.800488	0.869131
ENST00000271651	CTSK	38	0.268619	0.154716	0.0825277	0.278947	NA	NA	NA	NA	NA	38	0.268619	0.154716	0.0825277	0.278947	59	0.0312486	0.123663	0.800507	0.568554	NA	NA	NA	NA	NA	59	0.0312486	0.123663	0.800507	0.568554
ENST00000557413	RPS6KL1	30	-0.179959	0.173772	0.300386	0.629335	NA	NA	NA	NA	NA	30	-0.179959	0.173772	0.300386	0.629335	50	-0.0338835	0.134101	0.800522	0.516341	NA	NA	NA	NA	NA	50	-0.0338835	0.134101	0.800522	0.516341
ENST00000261560	ZNF430	63	-0.106688	0.119889	0.373522	0.532537	NA	NA	NA	NA	NA	63	-0.106688	0.119889	0.373522	0.532537	91	-0.0250969	0.0993838	0.800635	0.85153	NA	NA	NA	NA	NA	91	-0.0250969	0.0993838	0.800635	0.85153
ENST00000340124	GPT2	25	0.0537003	0.190443	0.777961	0.94248	19	-0.33118	0.198556	0.0953279	0.322039	44	-0.130728	0.137448	0.341551	0.692586	44	0.0361105	0.143023	0.800669	0.893762	33	-0.168259	0.15192	0.268057	0.419838	77	-0.0599214	0.104142	0.565032	0.761469
ENST00000409874	TDRD9	139	-0.109455	0.081046	0.176848	0.19682	NA	NA	NA	NA	NA	139	-0.109455	0.081046	0.176848	0.19682	220	0.0161818	0.0640913	0.80067	0.321382	NA	NA	NA	NA	NA	220	0.0161818	0.0640913	0.80067	0.321382
ENST00000323906	CD37	32	-0.0838226	0.168213	0.618264	0.873879	NA	NA	NA	NA	NA	32	-0.0838226	0.168213	0.618264	0.873879	52	0.0331797	0.131466	0.800745	0.67418	NA	NA	NA	NA	NA	52	0.0331797	0.131466	0.800745	0.67418
ENST00000317121	OR56B1	14	-0.100396	0.254467	0.693186	0.875513	NA	NA	NA	NA	NA	14	-0.100396	0.254467	0.693186	0.875513	18	-0.05639	0.22358	0.800876	0.923787	NA	NA	NA	NA	NA	18	-0.05639	0.22358	0.800876	0.923787
ENST00000374467	BAK1	19	0.238275	0.218566	0.275637	0.592648	NA	NA	NA	NA	NA	19	0.238275	0.218566	0.275637	0.592648	33	0.0416737	0.165246	0.800893	0.619378	NA	NA	NA	NA	NA	33	0.0416737	0.165246	0.800893	0.619378
ENST00000445192	PRG4	88	-0.00654087	0.104694	0.950184	0.794997	NA	NA	NA	NA	NA	88	-0.00654087	0.104694	0.950184	0.794997	133	-0.0220524	0.0874496	0.800908	0.581542	NA	NA	NA	NA	NA	133	-0.0220524	0.0874496	0.800908	0.581542
ENST00000359365	RASSF1	46	0.00329986	0.140537	0.981267	0.96593	NA	NA	NA	NA	NA	46	0.00329986	0.140537	0.981267	0.96593	66	0.0294633	0.116873	0.800966	0.938671	NA	NA	NA	NA	NA	66	0.0294633	0.116873	0.800966	0.938671
ENST00000284287	OR8A1	7	-0.125542	0.359877	0.727204	0.831541	NA	NA	NA	NA	NA	7	-0.125542	0.359877	0.727204	0.831541	7	-0.090321	0.358529	0.801102	0.884143	NA	NA	NA	NA	NA	7	-0.090321	0.358529	0.801102	0.884143
ENST00000294258	ZFPL1	16	0.15991	0.238029	0.501706	0.736592	NA	NA	NA	NA	NA	16	0.15991	0.238029	0.501706	0.736592	30	0.0435877	0.173187	0.801289	0.806365	NA	NA	NA	NA	NA	30	0.0435877	0.173187	0.801289	0.806365
ENST00000369014	ENSA	3	NA	NA	NA	NA	8	-0.231931	0.231314	0.316021	0.594087	11	-0.209337	0.21326	0.326295	0.600269	5	-0.106889	0.424757	0.801314	NA	14	-0.21592	0.193884	0.265428	0.423305	19	-0.197122	0.176379	0.263738	0.410747
ENST00000439055	ACOXL	53	-0.00288498	0.131194	0.982456	0.998112	NA	NA	NA	NA	NA	53	-0.00288498	0.131194	0.982456	0.998112	78	0.027097	0.107706	0.801364	0.940745	NA	NA	NA	NA	NA	78	0.027097	0.107706	0.801364	0.940745
ENST00000275216	TAAR1	12	0.030335	0.275009	0.912167	0.928381	NA	NA	NA	NA	NA	12	0.030335	0.275009	0.912167	0.928381	16	0.0596685	0.237303	0.80147	0.79243	NA	NA	NA	NA	NA	16	0.0596685	0.237303	0.80147	0.79243
ENST00000263440	ALG6	47	-0.10508	0.139119	0.450053	0.76224	NA	NA	NA	NA	NA	47	-0.10508	0.139119	0.450053	0.76224	74	-0.027764	0.110421	0.801477	0.943367	NA	NA	NA	NA	NA	74	-0.027764	0.110421	0.801477	0.943367
ENST00000379287	GFOD1	7	-0.0275581	0.360069	0.938993	NA	16	-0.141016	0.158785	0.374489	0.436076	23	-0.12255	0.145289	0.398953	0.492812	9	0.079539	0.316398	0.801513	NA	20	-0.134453	0.129178	0.297949	0.13952	29	-0.103884	0.119597	0.385055	0.276657
ENST00000282541	GPD1L	34	-0.139864	0.163443	0.392144	0.65307	NA	NA	NA	NA	NA	34	-0.139864	0.163443	0.392144	0.65307	45	-0.0355644	0.141523	0.801583	0.933585	NA	NA	NA	NA	NA	45	-0.0355644	0.141523	0.801583	0.933585
ENST00000398146	RGPD2	8	-0.066141	0.337637	0.844693	0.7179	NA	NA	NA	NA	NA	8	-0.066141	0.337637	0.844693	0.7179	14	-0.06387	0.254197	0.801611	0.617776	NA	NA	NA	NA	NA	14	-0.06387	0.254197	0.801611	0.617776
ENST00000008527	CRY1	56	-0.133327	0.128401	0.299098	0.715499	NA	NA	NA	NA	NA	56	-0.133327	0.128401	0.299098	0.715499	83	0.0263227	0.104767	0.80162	0.559426	NA	NA	NA	NA	NA	83	0.0263227	0.104767	0.80162	0.559426
ENST00000334586	ZACN	54	0.160464	0.129525	0.215395	0.499149	NA	NA	NA	NA	NA	54	0.160464	0.129525	0.215395	0.499149	81	0.0264666	0.105351	0.801642	0.944771	NA	NA	NA	NA	NA	81	0.0264666	0.105351	0.801642	0.944771
ENST00000683648	EFCC1	51	-0.0659745	0.133453	0.621051	0.868296	NA	NA	NA	NA	NA	51	-0.0659745	0.133453	0.621051	0.868296	73	0.0279061	0.11112	0.801711	0.837355	NA	NA	NA	NA	NA	73	0.0279061	0.11112	0.801711	0.837355
ENST00000376694	TRIM15	13	0.484391	0.264217	0.066756	0.28001	NA	NA	NA	NA	NA	13	0.484391	0.264217	0.066756	0.28001	23	0.049698	0.197926	0.801741	0.751227	NA	NA	NA	NA	NA	23	0.049698	0.197926	0.801741	0.751227
ENST00000458626	C1orf226	14	0.0596106	0.25488	0.81508	0.954267	NA	NA	NA	NA	NA	14	0.0596106	0.25488	0.81508	0.954267	24	0.0486819	0.193884	0.801746	0.480528	NA	NA	NA	NA	NA	24	0.0486819	0.193884	0.801746	0.480528
ENST00000256441	KGD4	9	0.272634	0.317625	0.390697	0.7263	NA	NA	NA	NA	NA	9	0.272634	0.317625	0.390697	0.7263	17	0.0577786	0.230253	0.801864	0.934175	NA	NA	NA	NA	NA	17	0.0577786	0.230253	0.801864	0.934175
ENST00000358731	BDP1	217	0.0738012	0.0657796	0.261885	0.404789	NA	NA	NA	NA	NA	217	0.0738012	0.0657796	0.261885	0.404789	355	0.0128269	0.0511331	0.801927	0.653266	NA	NA	NA	NA	NA	355	0.0128269	0.0511331	0.801927	0.653266
ENST00000354567	AK5	26	-0.00660257	0.187036	0.97184	0.997414	NA	NA	NA	NA	NA	26	-0.00660257	0.187036	0.97184	0.997414	37	-0.0391704	0.156154	0.801935	0.889772	NA	NA	NA	NA	NA	37	-0.0391704	0.156154	0.801935	0.889772
ENST00000392894	RNF13	22	-0.07092	0.203174	0.727045	0.502599	NA	NA	NA	NA	NA	22	-0.07092	0.203174	0.727045	0.502599	32	-0.042056	0.16782	0.802122	0.509257	NA	NA	NA	NA	NA	32	-0.042056	0.16782	0.802122	0.509257
ENST00000374232	SNX30	18	-0.0449574	0.230881	0.845611	0.977997	NA	NA	NA	NA	NA	18	-0.0449574	0.230881	0.845611	0.977997	34	-0.0413642	0.165113	0.802184	0.651057	NA	NA	NA	NA	NA	34	-0.0413642	0.165113	0.802184	0.651057
ENST00000228820	PARP11	24	-0.312102	0.194359	0.108317	0.376056	NA	NA	NA	NA	NA	24	-0.312102	0.194359	0.108317	0.376056	43	-0.0362303	0.144671	0.802253	0.609959	NA	NA	NA	NA	NA	43	-0.0362303	0.144671	0.802253	0.609959
ENST00000648936	SGCE	27	0.057008	0.183355	0.755865	0.94084	NA	NA	NA	NA	NA	27	0.057008	0.183355	0.755865	0.94084	46	-0.0350488	0.139956	0.802256	0.548938	NA	NA	NA	NA	NA	46	-0.0350488	0.139956	0.802256	0.548938
ENST00000224652	ATE1	45	0.182519	0.141975	0.198591	0.534385	NA	NA	NA	NA	NA	45	0.182519	0.141975	0.198591	0.534385	79	0.026731	0.106742	0.802258	0.478089	NA	NA	NA	NA	NA	79	0.026731	0.106742	0.802258	0.478089
ENST00000446197	DCAF11	52	0.0856178	0.131998	0.516577	0.498103	9	-0.156018	0.194281	0.421943	0.732971	61	0.00930512	0.10919	0.932087	0.852082	77	0.0270487	0.108066	0.802357	0.237038	13	-0.0291555	0.151837	0.847728	0.962165	90	0.00815216	0.0880494	0.926232	0.562089
ENST00000334816	C2orf76	6	-0.0489257	0.389859	0.900131	0.969629	NA	NA	NA	NA	NA	6	-0.0489257	0.389859	0.900131	0.969629	9	0.079345	0.317031	0.802374	0.823832	NA	NA	NA	NA	NA	9	0.079345	0.317031	0.802374	0.823832
ENST00000525815	SLC35F2	27	-0.256726	0.183251	0.161227	0.460235	NA	NA	NA	NA	NA	27	-0.256726	0.183251	0.161227	0.460235	47	0.0346277	0.13838	0.802404	0.308551	NA	NA	NA	NA	NA	47	0.0346277	0.13838	0.802404	0.308551
ENST00000215570	TIMM13	7	-0.0950303	0.359626	0.791589	0.943134	NA	NA	NA	NA	NA	7	-0.0950303	0.359626	0.791589	0.943134	10	0.074961	0.299768	0.802539	0.931116	NA	NA	NA	NA	NA	10	0.074961	0.299768	0.802539	0.931116
ENST00000230036	GPLD1	73	-0.0277242	0.111508	0.803648	0.96362	NA	NA	NA	NA	NA	73	-0.0277242	0.111508	0.803648	0.96362	126	0.0211474	0.0845737	0.802551	0.880999	NA	NA	NA	NA	NA	126	0.0211474	0.0845737	0.802551	0.880999
ENST00000223073	RBM28	56	0.0406001	0.127327	0.74983	0.859916	NA	NA	NA	NA	NA	56	0.0406001	0.127327	0.74983	0.859916	80	-0.0265181	0.106133	0.802697	0.425937	NA	NA	NA	NA	NA	80	-0.0265181	0.106133	0.802697	0.425937
ENST00000398186	EFCAB9	10	0.105113	0.301327	0.727215	0.900145	NA	NA	NA	NA	NA	10	0.105113	0.301327	0.727215	0.900145	14	-0.0633872	0.253726	0.802723	0.453068	NA	NA	NA	NA	NA	14	-0.0633872	0.253726	0.802723	0.453068
ENST00000265598	LAMP3	19	-0.147165	0.218702	0.50101	0.811351	NA	NA	NA	NA	NA	19	-0.147165	0.218702	0.50101	0.811351	36	-0.0395305	0.158252	0.802746	0.924518	NA	NA	NA	NA	NA	36	-0.0395305	0.158252	0.802746	0.924518
ENST00000374153	TMEM273	30	0.0118509	0.173871	0.945659	0.903195	NA	NA	NA	NA	NA	30	0.0118509	0.173871	0.945659	0.903195	40	0.0374359	0.149998	0.802915	0.94058	NA	NA	NA	NA	NA	40	0.0374359	0.149998	0.802915	0.94058
ENST00000376233	ZNF549	8	-0.32305	0.336413	0.336916	0.645183	NA	NA	NA	NA	NA	8	-0.32305	0.336413	0.336916	0.645183	15	0.061083	0.244772	0.802935	0.496804	NA	NA	NA	NA	NA	15	0.061083	0.244772	0.802935	0.496804
ENST00000322937	AMBN	21	-0.0370035	0.207886	0.858724	0.825149	NA	NA	NA	NA	NA	21	-0.0370035	0.207886	0.858724	0.825149	34	0.0406009	0.16278	0.803034	0.799828	NA	NA	NA	NA	NA	34	0.0406009	0.16278	0.803034	0.799828
ENST00000405312	PSG4	45	-0.137411	0.129486	0.288598	0.624014	NA	NA	NA	NA	NA	45	-0.137411	0.129486	0.288598	0.624014	79	-0.0247729	0.0993795	0.803147	0.944999	NA	NA	NA	NA	NA	79	-0.0247729	0.0993795	0.803147	0.944999
ENST00000376753	FBXO6	16	0.0569443	0.238425	0.811233	0.955971	NA	NA	NA	NA	NA	16	0.0569443	0.238425	0.811233	0.955971	25	-0.0473446	0.189965	0.803184	0.933135	NA	NA	NA	NA	NA	25	-0.0473446	0.189965	0.803184	0.933135
ENST00000399583	RADIL	104	-0.0118012	0.0934417	0.899498	0.979314	NA	NA	NA	NA	NA	104	-0.0118012	0.0934417	0.899498	0.979314	166	0.0183616	0.0736874	0.803219	0.327712	NA	NA	NA	NA	NA	166	0.0183616	0.0736874	0.803219	0.327712
ENST00000379977	IL15RA	20	0.00295572	0.212952	0.988926	0.856968	NA	NA	NA	NA	NA	20	0.00295572	0.212952	0.988926	0.856968	31	0.042416	0.170389	0.80341	0.771624	NA	NA	NA	NA	NA	31	0.042416	0.170389	0.80341	0.771624
ENST00000304478	MRM3	44	0.118747	0.145143	0.41328	0.784977	NA	NA	NA	NA	NA	44	0.118747	0.145143	0.41328	0.784977	79	0.0270721	0.10876	0.803425	0.981359	NA	NA	NA	NA	NA	79	0.0270721	0.10876	0.803425	0.981359
ENST00000318184	OVCH1	4	NA	NA	NA	NA	NA	NA	NA	NA	NA	4	NA	NA	NA	NA	10	0.0746701	0.299983	0.803427	0.549802	NA	NA	NA	NA	NA	10	0.0746701	0.299983	0.803427	0.549802
ENST00000366999	NEK2	41	0.0850202	0.148949	0.568136	0.830841	NA	NA	NA	NA	NA	41	0.0850202	0.148949	0.568136	0.830841	59	0.0307767	0.123674	0.803473	0.940629	NA	NA	NA	NA	NA	59	0.0307767	0.123674	0.803473	0.940629
ENST00000341247	LIMA1	55	0.135056	0.128407	0.292902	0.595251	NA	NA	NA	NA	NA	55	0.135056	0.128407	0.292902	0.595251	80	0.0263961	0.106074	0.803479	0.935746	NA	NA	NA	NA	NA	80	0.0263961	0.106074	0.803479	0.935746
ENST00000229239	GAPDH	25	0.0374579	0.194361	0.847175	0.908556	NA	NA	NA	NA	NA	25	0.0374579	0.194361	0.847175	0.908556	39	0.0388027	0.155957	0.803513	0.897874	NA	NA	NA	NA	NA	39	0.0388027	0.155957	0.803513	0.897874
ENST00000428216	MAVS	23	0.0602665	0.198446	0.761363	0.387589	NA	NA	NA	NA	NA	23	0.0602665	0.198446	0.761363	0.387589	40	0.0372984	0.149917	0.80352	0.259433	NA	NA	NA	NA	NA	40	0.0372984	0.149917	0.80352	0.259433
ENST00000436072	SFRP4	26	0.10385	0.186857	0.578365	0.51438	NA	NA	NA	NA	NA	26	0.10385	0.186857	0.578365	0.51438	42	-0.0364132	0.146477	0.803675	0.101455	NA	NA	NA	NA	NA	42	-0.0364132	0.146477	0.803675	0.101455
ENST00000649792	SCUBE2	83	-0.165975	0.105811	0.11674	0.341177	NA	NA	NA	NA	NA	83	-0.165975	0.105811	0.11674	0.341177	140	0.0201465	0.0810564	0.80371	0.550776	NA	NA	NA	NA	NA	140	0.0201465	0.0810564	0.80371	0.550776
ENST00000265963	GTF2H1	13	-0.238864	0.264067	0.3657	0.775841	NA	NA	NA	NA	NA	13	-0.238864	0.264067	0.3657	0.775841	34	-0.0404282	0.162684	0.803742	0.807995	NA	NA	NA	NA	NA	34	-0.0404282	0.162684	0.803742	0.807995
ENST00000260382	LRRC49	60	0.0262475	0.123873	0.832192	0.922799	NA	NA	NA	NA	NA	60	0.0262475	0.123873	0.832192	0.922799	91	0.0248294	0.0999228	0.803759	0.911544	NA	NA	NA	NA	NA	91	0.0248294	0.0999228	0.803759	0.911544
ENST00000292535	CUX1	11	-0.395103	0.301275	0.18971	0.48277	3	0.0515142	0.301264	0.864229	0.823967	14	-0.171795	0.213035	0.420004	0.458553	21	0.0526874	0.212248	0.803953	0.883562	9	0.0351748	0.202371	0.862012	0.95968	30	0.0435159	0.146469	0.76639	0.891135
ENST00000494426	CLIC3	30	0.249946	0.173805	0.150412	0.428922	11	-0.0156776	0.287017	0.956439	0.993117	41	0.178687	0.148676	0.229419	0.557727	51	-0.0329671	0.13282	0.803973	0.925477	20	0.0756254	0.212091	0.721413	0.859011	71	-0.00237647	0.112572	0.983157	0.985316
ENST00000403245	CEP162	162	0.0476396	0.0758092	0.529733	0.815776	NA	NA	NA	NA	NA	162	0.0476396	0.0758092	0.529733	0.815776	266	0.0146372	0.0589972	0.804058	0.897696	NA	NA	NA	NA	NA	266	0.0146372	0.0589972	0.804058	0.897696
ENST00000266736	AMDHD1	29	-0.0232036	0.176818	0.895594	0.705391	NA	NA	NA	NA	NA	29	-0.0232036	0.176818	0.895594	0.705391	45	0.0350695	0.141419	0.804148	0.743569	NA	NA	NA	NA	NA	45	0.0350695	0.141419	0.804148	0.743569
ENST00000356766	PIWIL2	84	-0.0457382	0.103884	0.659733	0.893052	NA	NA	NA	NA	NA	84	-0.0457382	0.103884	0.659733	0.893052	132	0.0204721	0.0825708	0.804186	0.388458	NA	NA	NA	NA	NA	132	0.0204721	0.0825708	0.804186	0.388458
ENST00000005756	UPP2	21	-0.12265	0.208405	0.556183	0.834692	NA	NA	NA	NA	NA	21	-0.12265	0.208405	0.556183	0.834692	34	-0.040429	0.163123	0.804255	0.938859	NA	NA	NA	NA	NA	34	-0.040429	0.163123	0.804255	0.938859
ENST00000417478	RUFY3	31	0.0298589	0.171112	0.861474	0.618717	NA	NA	NA	NA	NA	31	0.0298589	0.171112	0.861474	0.618717	40	0.0371944	0.150079	0.804264	0.683365	NA	NA	NA	NA	NA	40	0.0371944	0.150079	0.804264	0.683365
ENST00000372483	NTMT1	4	NA	NA	NA	NA	NA	NA	NA	NA	NA	4	NA	NA	NA	NA	9	0.0782991	0.316155	0.804397	0.750103	NA	NA	NA	NA	NA	9	0.0782991	0.316155	0.804397	0.750103
ENST00000347147	TMEM44	55	0.0569815	0.130908	0.663361	0.693713	NA	NA	NA	NA	NA	55	0.0569815	0.130908	0.663361	0.693713	92	0.0250636	0.101206	0.804405	0.266397	NA	NA	NA	NA	NA	92	0.0250636	0.101206	0.804405	0.266397
ENST00000305866	VPS50	58	0.0786119	0.125111	0.529783	0.83818	NA	NA	NA	NA	NA	58	0.0786119	0.125111	0.529783	0.83818	102	0.0232735	0.0939943	0.80444	0.708249	NA	NA	NA	NA	NA	102	0.0232735	0.0939943	0.80444	0.708249
ENST00000641580	OR4C11	13	-0.073758	0.264067	0.780003	0.955816	NA	NA	NA	NA	NA	13	-0.073758	0.264067	0.780003	0.955816	24	0.0460389	0.186035	0.804541	0.0693027	NA	NA	NA	NA	NA	24	0.0460389	0.186035	0.804541	0.0693027
ENST00000291906	PKN3	87	0.0671942	0.102076	0.510359	0.832621	NA	NA	NA	NA	NA	87	0.0671942	0.102076	0.510359	0.832621	146	0.0194261	0.0785107	0.804574	0.8998	NA	NA	NA	NA	NA	146	0.0194261	0.0785107	0.804574	0.8998
ENST00000271450	FCGR2A	25	-0.0464146	0.190738	0.807741	0.957879	NA	NA	NA	NA	NA	25	-0.0464146	0.190738	0.807741	0.957879	36	-0.0391493	0.158304	0.804673	0.940857	NA	NA	NA	NA	NA	36	-0.0391493	0.158304	0.804673	0.940857
ENST00000383836	SRGAP3	27	-0.0419937	0.183408	0.818897	0.803805	1	NA	NA	NA	NA	28	0.016525	0.173996	0.924336	0.892578	38	0.0380845	0.154005	0.804681	0.70589	5	0.314122	0.33563	0.349316	0.49487	43	0.0860984	0.139976	0.538493	0.753394
ENST00000372538	COMTD1	24	0.10081	0.194396	0.604053	0.866004	NA	NA	NA	NA	NA	24	0.10081	0.194396	0.604053	0.866004	39	0.0375629	0.151913	0.804702	0.212392	NA	NA	NA	NA	NA	39	0.0375629	0.151913	0.804702	0.212392
ENST00000203664	OTUB2	20	-0.11664	0.212821	0.583647	0.852066	NA	NA	NA	NA	NA	20	-0.11664	0.212821	0.583647	0.852066	35	-0.0396303	0.160278	0.804708	0.857944	NA	NA	NA	NA	NA	35	-0.0396303	0.160278	0.804708	0.857944
ENST00000396062	FKBP3	20	0.062976	0.212818	0.767296	0.90827	NA	NA	NA	NA	NA	20	0.062976	0.212818	0.767296	0.90827	32	0.041444	0.167619	0.804714	0.838504	NA	NA	NA	NA	NA	32	0.041444	0.167619	0.804714	0.838504
ENST00000298032	ARMC3	126	-0.0105791	0.0855422	0.901575	0.985913	NA	NA	NA	NA	NA	126	-0.0105791	0.0855422	0.901575	0.985913	209	0.0163459	0.0661118	0.804718	0.913122	NA	NA	NA	NA	NA	209	0.0163459	0.0661118	0.804718	0.913122
ENST00000368009	NIT1	54	-0.0832906	0.12979	0.521046	0.810542	NA	NA	NA	NA	NA	54	-0.0832906	0.12979	0.521046	0.810542	80	-0.026255	0.106201	0.804739	0.543955	NA	NA	NA	NA	NA	80	-0.026255	0.106201	0.804739	0.543955
ENST00000442218	SLC48A1	6	0.22802	0.388718	0.557477	0.232774	4	-0.235695	0.425816	0.579912	0.761781	10	0.0172386	0.287085	0.952118	0.572705	8	0.0828795	0.335388	0.804819	0.0884932	5	-0.29338	0.358544	0.413212	0.541345	13	-0.0927094	0.244933	0.705053	0.269432
ENST00000295225	KCNIP3	14	0.0897427	0.255226	0.725124	0.931448	NA	NA	NA	NA	NA	14	0.0897427	0.255226	0.725124	0.931448	26	-0.0460938	0.186528	0.804819	0.935758	NA	NA	NA	NA	NA	26	-0.0460938	0.186528	0.804819	0.935758
ENST00000268766	NEK8	34	-0.00721506	0.163227	0.964743	0.995406	NA	NA	NA	NA	NA	34	-0.00721506	0.163227	0.964743	0.995406	61	0.0299905	0.121397	0.804874	0.91941	NA	NA	NA	NA	NA	61	0.0299905	0.121397	0.804874	0.91941
ENST00000259711	KIF13A	66	-0.1195	0.117278	0.308229	0.30647	NA	NA	NA	NA	NA	66	-0.1195	0.117278	0.308229	0.30647	110	-0.0223594	0.0905135	0.804886	0.183577	NA	NA	NA	NA	NA	110	-0.0223594	0.0905135	0.804886	0.183577
ENST00000253697	C3orf20	110	0.0519435	0.0908796	0.567618	0.841512	NA	NA	NA	NA	NA	110	0.0519435	0.0908796	0.567618	0.841512	150	-0.0191513	0.0775272	0.804887	0.764443	NA	NA	NA	NA	NA	150	-0.0191513	0.0775272	0.804887	0.764443
ENST00000375123	FOXE1	5	0.111379	0.425734	0.793617	0.801598	NA	NA	NA	NA	NA	5	0.111379	0.425734	0.793617	0.801598	9	-0.0780823	0.316171	0.804937	0.504511	NA	NA	NA	NA	NA	9	-0.0780823	0.316171	0.804937	0.504511
ENST00000693075	ZNF747	10	0.115729	0.301108	0.700724	0.88991	NA	NA	NA	NA	NA	10	0.115729	0.301108	0.700724	0.88991	14	0.0625842	0.253539	0.80503	0.928363	NA	NA	NA	NA	NA	14	0.0625842	0.253539	0.80503	0.928363
ENST00000445177	SIK3	26	-0.0613643	0.19043	0.747269	0.871499	23	0.350264	0.146927	0.0171289	0.0794969	49	0.196673	0.11633	0.0909055	0.35953	41	-0.0379806	0.153885	0.805054	0.950997	34	0.232201	0.122467	0.0579562	0.0692468	75	0.127448	0.09583	0.183537	0.30199
ENST00000429989	TSPAN14	12	-0.263717	0.274914	0.337421	0.617304	22	-0.100192	0.19858	0.613882	0.861592	34	-0.15627	0.160981	0.331681	0.636124	17	-0.0567865	0.230088	0.80506	0.465679	34	0.0330654	0.160356	0.836635	0.955495	51	0.00369089	0.131561	0.977619	0.926814
ENST00000327680	PARPBP	50	0.11535	0.134679	0.391732	0.686804	NA	NA	NA	NA	NA	50	0.11535	0.134679	0.391732	0.686804	71	0.0277625	0.112595	0.805241	0.693855	NA	NA	NA	NA	NA	71	0.0277625	0.112595	0.805241	0.693855
ENST00000338437	CA7	13	0.0919594	0.264095	0.727686	0.506288	17	0.264866	0.203006	0.191988	0.496462	30	0.200658	0.160955	0.212517	0.507771	17	0.0567263	0.230087	0.805262	0.554603	30	0.222735	0.153897	0.147811	0.2478	47	0.171431	0.127923	0.18021	0.297411
ENST00000610140	NT5C3A	25	0.0600571	0.19055	0.752627	0.906542	NA	NA	NA	NA	NA	25	0.0600571	0.19055	0.752627	0.906542	48	0.0337774	0.137015	0.805277	0.720769	NA	NA	NA	NA	NA	48	0.0337774	0.137015	0.805277	0.720769
ENST00000335125	DHRS4L2	23	-0.0836124	0.186669	0.654213	0.503909	NA	NA	NA	NA	NA	23	-0.0836124	0.186669	0.654213	0.503909	31	-0.040087	0.162623	0.805294	0.826567	NA	NA	NA	NA	NA	31	-0.040087	0.162623	0.805294	0.826567
ENST00000345988	PPL	165	0.0532465	0.0743781	0.47406	0.806109	NA	NA	NA	NA	NA	165	0.0532465	0.0743781	0.47406	0.806109	246	0.014961	0.0607513	0.805476	0.930938	NA	NA	NA	NA	NA	246	0.014961	0.0607513	0.805476	0.930938
ENST00000397778	SLC66A2	28	-0.000133315	0.183124	0.999419	0.6707	NA	NA	NA	NA	NA	28	-0.000133315	0.183124	0.999419	0.6707	40	-0.0373743	0.151814	0.805539	0.289534	NA	NA	NA	NA	NA	40	-0.0373743	0.151814	0.805539	0.289534
ENST00000257575	RNFT2	44	0.0599479	0.143553	0.676239	0.90904	NA	NA	NA	NA	NA	44	0.0599479	0.143553	0.676239	0.90904	68	-0.0283018	0.115047	0.80568	0.946679	NA	NA	NA	NA	NA	68	-0.0283018	0.115047	0.80568	0.946679
ENST00000293761	ALOX15	82	-0.0811754	0.105113	0.439954	0.778931	NA	NA	NA	NA	NA	82	-0.0811754	0.105113	0.439954	0.778931	137	-0.0199289	0.0810113	0.805681	0.428962	NA	NA	NA	NA	NA	137	-0.0199289	0.0810113	0.805681	0.428962
ENST00000409257	AFMID	28	-0.0647883	0.183173	0.723562	0.824773	NA	NA	NA	NA	NA	28	-0.0647883	0.183173	0.723562	0.824773	36	-0.0393874	0.160265	0.805864	0.536578	NA	NA	NA	NA	NA	36	-0.0393874	0.160265	0.805864	0.536578
ENST00000471646	CRHR2	24	0.0484079	0.19448	0.803431	0.953684	NA	NA	NA	NA	NA	24	0.0484079	0.19448	0.803431	0.953684	42	0.0359767	0.146471	0.805974	0.758817	NA	NA	NA	NA	NA	42	0.0359767	0.146471	0.805974	0.758817
ENST00000310833	CD34	13	0.508091	0.2645	0.0547381	0.338156	NA	NA	NA	NA	NA	13	0.508091	0.2645	0.0547381	0.338156	31	0.041894	0.170596	0.806012	0.785008	NA	NA	NA	NA	NA	31	0.041894	0.170596	0.806012	0.785008
ENST00000273286	LRTM1	26	0.071679	0.186896	0.701331	0.912521	NA	NA	NA	NA	NA	26	0.071679	0.186896	0.701331	0.912521	40	0.0368608	0.150105	0.806017	0.93989	NA	NA	NA	NA	NA	40	0.0368608	0.150105	0.806017	0.93989
ENST00000217159	SLCO4A1	53	0.0537337	0.130735	0.681063	0.916793	NA	NA	NA	NA	NA	53	0.0537337	0.130735	0.681063	0.916793	92	-0.0242762	0.098859	0.806019	0.847396	NA	NA	NA	NA	NA	92	-0.0242762	0.098859	0.806019	0.847396
ENST00000289361	BTN3A1	30	-0.122639	0.173935	0.480757	0.785375	1	NA	NA	NA	NA	31	-0.0717385	0.165842	0.665325	0.905732	48	0.0336394	0.137013	0.806053	0.729222	1	-0.267002	0.335617	0.426291	0.587718	49	-0.00930819	0.12685	0.941504	0.73399
ENST00000304526	INSL5	9	-0.203199	0.317882	0.522677	0.519875	NA	NA	NA	NA	NA	9	-0.203199	0.317882	0.522677	0.519875	15	-0.0601454	0.245236	0.806259	0.225403	NA	NA	NA	NA	NA	15	-0.0601454	0.245236	0.806259	0.225403
ENST00000373042	C1orf122	13	-0.0452566	0.264501	0.864144	0.928127	NA	NA	NA	NA	NA	13	-0.0620554	0.23842	0.79465	0.942168	18	-0.0548752	0.223874	0.806367	0.428735	NA	0.0597649	0.387748	0.877505	0.962569	18	-0.0262143	0.193882	0.892448	0.627031
ENST00000228434	CD69	6	-0.492051	0.388722	0.205579	0.450886	NA	NA	NA	NA	NA	6	-0.492051	0.388722	0.205579	0.450886	9	-0.0774939	0.316216	0.806405	0.826518	NA	NA	NA	NA	NA	9	-0.0774939	0.316216	0.806405	0.826518
ENST00000392351	HOMER3	42	-0.0990241	0.146825	0.500035	0.808513	NA	NA	NA	NA	NA	42	-0.0990241	0.146825	0.500035	0.808513	70	-0.0277656	0.11331	0.806425	0.934372	NA	NA	NA	NA	NA	70	-0.0277656	0.11331	0.806425	0.934372
ENST00000326035	NIM1K	29	0.130961	0.176955	0.459252	0.788188	NA	NA	NA	NA	NA	29	0.130961	0.176955	0.459252	0.788188	51	0.0325578	0.132943	0.806534	0.741411	NA	NA	NA	NA	NA	51	0.0325578	0.132943	0.806534	0.741411
ENST00000378156	NPHP4	170	-0.0609396	0.0738203	0.40908	0.613181	NA	NA	NA	NA	NA	170	-0.0609396	0.0738203	0.40908	0.613181	246	-0.0149244	0.0609474	0.806554	0.671823	NA	NA	NA	NA	NA	246	-0.0149244	0.0609474	0.806554	0.671823
ENST00000617316	ORAI1	29	-0.0882009	0.176816	0.617901	0.885581	11	-0.219763	0.287093	0.443989	0.660401	40	-0.12439	0.150559	0.408698	0.727787	50	0.0328205	0.134162	0.80674	0.945366	13	-0.129597	0.263108	0.622323	0.7945	63	-0.000695249	0.119524	0.995359	0.997676
ENST00000350375	POU1F1	23	0.0100833	0.198716	0.959531	0.967373	NA	NA	NA	NA	NA	23	0.0100833	0.198716	0.959531	0.967373	34	-0.0398231	0.162814	0.806772	0.859775	NA	NA	NA	NA	NA	34	-0.0398231	0.162814	0.806772	0.859775
ENST00000315322	IFT22	18	0.214019	0.224566	0.340574	0.409653	NA	NA	NA	NA	NA	18	0.214019	0.224566	0.340574	0.409653	29	-0.0431051	0.176266	0.806808	0.157197	NA	NA	NA	NA	NA	29	-0.0431051	0.176266	0.806808	0.157197
ENST00000341744	PMEPA1	10	0.256243	0.317234	0.41924	0.695181	NA	NA	NA	NA	NA	10	0.256243	0.317234	0.41924	0.695181	15	0.0619567	0.253399	0.806841	0.923439	NA	NA	NA	NA	NA	15	0.0619567	0.253399	0.806841	0.923439
ENST00000234454	SPR	23	0.245391	0.199154	0.217887	0.556972	NA	NA	NA	NA	NA	23	0.245391	0.199154	0.217887	0.556972	43	-0.0354649	0.145054	0.806847	0.326429	NA	NA	NA	NA	NA	43	-0.0354649	0.145054	0.806847	0.326429
ENST00000641220	OR2T33	16	-0.126308	0.238429	0.596284	0.824374	NA	NA	NA	NA	NA	16	-0.0152762	0.213257	0.942894	0.980626	21	-0.0506741	0.20727	0.806856	0.932873	NA	0.490034	0.335811	0.144495	0.18768	21	0.0984937	0.176382	0.576563	0.769067
ENST00000248150	GNG13	9	0.00770632	0.317384	0.980629	0.974311	NA	NA	NA	NA	NA	9	0.00770632	0.317384	0.980629	0.974311	21	0.0505842	0.207017	0.806962	0.928323	NA	NA	NA	NA	NA	21	0.0505842	0.207017	0.806962	0.928323
ENST00000620364	COL19A1	109	0.0595995	0.0912674	0.513743	0.67962	NA	NA	NA	NA	NA	109	0.0595995	0.0912674	0.513743	0.67962	183	0.0171389	0.0701825	0.807073	0.337619	NA	NA	NA	NA	NA	183	0.0171389	0.0701825	0.807073	0.337619
ENST00000361193	SLC26A11	59	-0.0340104	0.123919	0.783733	0.955625	NA	NA	NA	NA	NA	59	-0.0340104	0.123919	0.783733	0.955625	95	-0.0237547	0.0972829	0.80709	0.945767	NA	NA	NA	NA	NA	95	-0.0237547	0.0972829	0.80709	0.945767
ENST00000396659	GATM	17	0.14101	0.254262	0.579179	0.914834	9	-0.105254	0.300857	0.726454	0.908153	26	0.0384071	0.194207	0.84323	0.983561	29	-0.046279	0.189577	0.807141	0.697272	13	-0.145451	0.253329	0.56586	0.754364	42	-0.0818825	0.151785	0.589567	0.790746
ENST00000267119	KRT71	38	-0.122962	0.154476	0.426034	0.715675	NA	NA	NA	NA	NA	38	-0.122962	0.154476	0.426034	0.715675	55	-0.0312183	0.127927	0.807205	0.0876415	NA	NA	NA	NA	NA	55	-0.0312183	0.127927	0.807205	0.0876415
ENST00000613549	DOC2B	11	-0.00425658	0.286942	0.988164	0.379167	NA	NA	NA	NA	NA	11	-0.00425658	0.286942	0.988164	0.379167	21	0.0504748	0.206888	0.807253	0.132337	NA	NA	NA	NA	NA	21	0.0504748	0.206888	0.807253	0.132337
ENST00000398019	SERPINB7	40	-0.0314258	0.150458	0.834551	0.90527	NA	NA	NA	NA	NA	40	-0.0314258	0.150458	0.834551	0.90527	56	0.0309082	0.126695	0.807264	0.452229	NA	NA	NA	NA	NA	56	0.0309082	0.126695	0.807264	0.452229
ENST00000259512	DERL1	30	0.255367	0.173816	0.141783	0.374946	NA	NA	NA	NA	NA	30	0.255367	0.173816	0.141783	0.374946	45	0.0344747	0.141408	0.807389	0.305722	NA	NA	NA	NA	NA	45	0.0344747	0.141408	0.807389	0.305722
ENST00000302763	CTNNA1	42	-0.033312	0.147044	0.820778	0.901679	34	-0.0437367	0.107221	0.683339	0.958617	76	-0.0401256	0.0866433	0.643283	0.933559	72	-0.0272763	0.111892	0.807406	0.931236	58	-0.100961	0.0856105	0.238275	0.534465	130	-0.0737685	0.0679988	0.277988	0.562466
ENST00000294312	FGF19	#N/A	NA	NA	NA	NA	#N/A	NA	NA	NA	NA	#N/A	NA	NA	NA	NA	#N/A	-0.0943383	0.387255	0.807535	0.923238	#N/A	NA	NA	NA	NA	#N/A	-0.0943383	0.387255	0.807535	0.923238
ENST00000373764	MORN5	22	-0.112883	0.202963	0.578092	0.834172	NA	NA	NA	NA	NA	22	-0.112883	0.202963	0.578092	0.834172	34	0.0396237	0.162668	0.807551	0.936694	NA	NA	NA	NA	NA	34	0.0396237	0.162668	0.807551	0.936694
ENST00000401408	CLHC1	69	-0.0661149	0.114983	0.565294	0.848273	NA	NA	NA	NA	NA	69	-0.0661149	0.114983	0.565294	0.848273	103	-0.0228281	0.0937261	0.80757	0.473109	NA	NA	NA	NA	NA	103	-0.0228281	0.0937261	0.80757	0.473109
ENST00000338448	PALM	11	0.340657	0.286889	0.235062	0.514053	NA	NA	NA	NA	NA	11	0.340657	0.286889	0.235062	0.514053	18	0.0543842	0.223438	0.807698	0.172026	NA	NA	NA	NA	NA	18	0.0543842	0.223438	0.807698	0.172026
ENST00000389385	RPH3A	45	0.0272617	0.145213	0.851084	0.993327	NA	NA	NA	NA	NA	45	0.0272617	0.145213	0.851084	0.993327	59	0.0305745	0.125657	0.807759	0.988394	NA	NA	NA	NA	NA	59	0.0305745	0.125657	0.807759	0.988394
ENST00000259470	CTSV	17	0.00627339	0.230899	0.978325	0.987086	NA	NA	NA	NA	NA	17	0.00627339	0.230899	0.978325	0.987086	23	0.0481199	0.197786	0.807779	0.921197	NA	NA	NA	NA	NA	23	0.0481199	0.197786	0.807779	0.921197
ENST00000616140	CPSF1	116	-0.0307323	0.0887927	0.729258	0.932882	4	-0.229855	0.287034	0.423252	0.680448	120	-0.0481279	0.084831	0.570483	0.860603	181	-0.0172037	0.070714	0.807784	0.182453	5	-0.0636467	0.244907	0.794955	0.832085	186	-0.0207793	0.0679413	0.759724	0.18841
ENST00000265104	DNAH5	406	-0.0238111	0.0474471	0.615776	0.545767	NA	NA	NA	NA	NA	406	-0.0238111	0.0474471	0.615776	0.545767	626	-0.00925232	0.0380347	0.807804	0.12979	NA	NA	NA	NA	NA	626	-0.00925232	0.0380347	0.807804	0.12979
ENST00000640888	LIAS	47	0.107201	0.138971	0.440478	0.769217	NA	NA	NA	NA	NA	47	0.107201	0.138971	0.440478	0.769217	80	-0.0258106	0.106126	0.807845	0.524699	NA	NA	NA	NA	NA	80	-0.0258106	0.106126	0.807845	0.524699
ENST00000399703	ANKRD18A	62	-0.00252469	0.120914	0.983341	0.985364	NA	-0.33073	0.317319	0.29729	0.480964	62	-0.0441408	0.112994	0.696057	0.914229	97	-0.0234171	0.0963172	0.807909	0.300636	NA	-0.230908	0.285983	0.419426	0.565781	97	-0.0445574	0.0912817	0.625458	0.424283
ENST00000397375	MRPS34	7	0.536946	0.359863	0.135677	0.527243	2	-0.111713	0.154478	0.469579	0.756082	9	-0.0107828	0.141955	0.939452	0.981039	19	0.0529103	0.217651	0.80793	0.414988	3	-0.164957	0.126782	0.193222	0.319255	22	-0.109767	0.109554	0.316371	0.343393
ENST00000482016	CGGBP1	7	-0.37209	0.360174	0.301565	0.606285	NA	NA	NA	NA	NA	7	-0.357887	0.360169	0.320387	0.663265	12	-0.0666106	0.274041	0.807953	0.925386	NA	NA	NA	NA	NA	12	-0.0520416	0.253714	0.837479	0.933899
ENST00000274569	PCYOX1L	39	0.0175936	0.152593	0.908209	0.98707	NA	NA	NA	NA	NA	39	0.0175936	0.152593	0.908209	0.98707	57	-0.0305566	0.125754	0.808015	0.909634	NA	NA	NA	NA	NA	57	-0.0305566	0.125754	0.808015	0.909634
ENST00000400331	MACC1	45	0.0970445	0.145309	0.50423	0.862254	NA	NA	NA	NA	NA	45	0.0970445	0.145309	0.50423	0.862254	87	0.0256237	0.105481	0.808066	0.789652	NA	NA	NA	NA	NA	87	0.0256237	0.105481	0.808066	0.789652
ENST00000290650	UBR1	62	0.064062	0.120837	0.596008	0.864394	NA	NA	NA	NA	NA	62	0.064062	0.120837	0.596008	0.864394	118	0.0211947	0.0872693	0.80811	0.637105	NA	NA	NA	NA	NA	118	0.0211947	0.0872693	0.80811	0.637105
ENST00000325926	RPRM	4	NA	NA	NA	NA	6	0.106935	0.389876	0.78387	0.7648	10	0.395614	0.301995	0.190195	0.44215	6	0.0942857	0.388282	0.808139	0.744283	9	0.0464854	0.317039	0.883429	0.397497	15	0.0656074	0.245577	0.789349	0.575493
ENST00000394149	CSF3	9	-0.208723	0.317236	0.510576	0.808543	NA	NA	NA	NA	NA	9	-0.208723	0.317236	0.510576	0.808543	18	-0.0542418	0.223466	0.808215	0.557338	NA	NA	NA	NA	NA	18	-0.0542418	0.223466	0.808215	0.557338
ENST00000261413	MRPS27	45	0.0807146	0.142061	0.569921	0.85388	NA	NA	NA	NA	NA	45	0.0807146	0.142061	0.569921	0.85388	72	0.0271175	0.111896	0.808512	0.632981	NA	NA	NA	NA	NA	72	0.0271175	0.111896	0.808512	0.632981
ENST00000636854	KLHL33	71	-0.051984	0.118068	0.65973	0.890192	NA	NA	NA	NA	NA	71	-0.051984	0.118068	0.65973	0.890192	124	-0.0215221	0.0888216	0.808542	0.973124	NA	NA	NA	NA	NA	124	-0.0215221	0.0888216	0.808542	0.973124
ENST00000370630	CTBS	49	-0.175615	0.136247	0.197419	0.547689	NA	NA	NA	NA	NA	50	-0.182961	0.133549	0.17069	0.504117	92	0.024126	0.0995764	0.808558	0.941033	NA	NA	NA	NA	NA	93	0.0157476	0.0984998	0.87298	0.943249
ENST00000389474	SIGLEC15	17	-0.1255	0.230776	0.586566	0.806641	NA	NA	NA	NA	NA	17	-0.1255	0.230776	0.586566	0.806641	25	-0.0459299	0.18961	0.808599	0.593231	NA	NA	NA	NA	NA	25	-0.0459299	0.18961	0.808599	0.593231
ENST00000295190	SLC16A14	29	-0.424114	0.183796	0.0210257	0.237175	NA	NA	NA	NA	NA	29	-0.424114	0.183796	0.0210257	0.237175	54	0.0332398	0.137292	0.808695	0.327018	NA	NA	NA	NA	NA	54	0.0332398	0.137292	0.808695	0.327018
ENST00000399496	CABYR	53	-0.0662376	0.131958	0.615696	0.869115	NA	NA	NA	NA	NA	53	-0.0662376	0.131958	0.615696	0.869115	77	-0.0263291	0.108756	0.808707	0.944185	NA	NA	NA	NA	NA	77	-0.0263291	0.108756	0.808707	0.944185
ENST00000308488	RSF1	4	NA	NA	NA	NA	22	-0.0979845	0.140392	0.485218	0.825739	26	-0.0741539	0.13466	0.581857	0.875428	11	0.0692313	0.286005	0.808731	0.407979	42	0.0243265	0.101706	0.810963	0.595458	53	0.0293691	0.0958301	0.759247	0.841947
ENST00000604404	FXYD3	10	0.394151	0.300885	0.190205	0.499604	NA	NA	NA	NA	NA	10	0.394151	0.300885	0.190205	0.499604	19	0.0526285	0.217483	0.808789	0.858802	NA	NA	NA	NA	NA	19	0.0526285	0.217483	0.808789	0.858802
ENST00000286657	ADAMTS3	67	0.0240949	0.1164	0.836009	0.958885	NA	NA	NA	NA	NA	67	0.0240949	0.1164	0.836009	0.958885	98	-0.0231882	0.0958891	0.808917	0.936338	NA	NA	NA	NA	NA	98	-0.0231882	0.0958891	0.808917	0.936338
ENST00000338483	MAFF	7	-0.277007	0.359533	0.441026	0.700998	19	-0.154636	0.190247	0.416324	0.138758	26	-0.181412	0.16816	0.280674	0.0946346	10	-0.072381	0.299699	0.809158	0.884837	35	-0.196951	0.144535	0.172992	0.0300767	45	-0.173458	0.130191	0.182751	0.0346473
ENST00000601241	SCGB2B2	12	0.0184691	0.274674	0.946391	0.985633	NA	NA	NA	NA	NA	12	0.0184691	0.274674	0.946391	0.985633	17	0.0554868	0.229915	0.809294	0.92236	NA	NA	NA	NA	NA	17	0.0554868	0.229915	0.809294	0.92236
ENST00000299367	C2	52	-0.0133834	0.132127	0.919319	0.991029	NA	NA	NA	NA	NA	52	-0.0133834	0.132127	0.919319	0.991029	83	0.0251375	0.104202	0.80937	0.582657	NA	NA	NA	NA	NA	83	0.0251375	0.104202	0.80937	0.582657
ENST00000370558	SH3GLB1	11	0.0918916	0.287543	0.74929	0.858201	NA	NA	NA	NA	NA	11	0.0918916	0.287543	0.74929	0.858201	15	0.0590123	0.24524	0.809841	0.675888	NA	NA	NA	NA	NA	15	0.0590123	0.24524	0.809841	0.675888
ENST00000325599	SHQ1	48	-0.0613384	0.14207	0.665926	0.916075	NA	NA	NA	NA	NA	48	-0.0613384	0.14207	0.665926	0.916075	77	0.0267379	0.111118	0.809845	0.894141	NA	NA	NA	NA	NA	77	0.0267379	0.111118	0.809845	0.894141
ENST00000293443	FAM171A2	18	0.202864	0.224321	0.365812	0.737381	NA	NA	NA	NA	NA	18	0.202864	0.224321	0.365812	0.737381	37	-0.0375038	0.155871	0.809859	0.946027	NA	NA	NA	NA	NA	37	-0.0375038	0.155871	0.809859	0.946027
ENST00000382496	SEMA5A	38	-0.0177566	0.154588	0.908553	0.970101	NA	NA	NA	NA	NA	38	-0.0177566	0.154588	0.908553	0.970101	67	-0.0279081	0.115992	0.809862	0.376837	NA	NA	NA	NA	NA	67	-0.0279081	0.115992	0.809862	0.376837
ENST00000261530	GPATCH2L	24	0.240582	0.19428	0.215594	0.55454	NA	NA	NA	NA	NA	24	0.240582	0.19428	0.215594	0.55454	43	-0.0347846	0.144606	0.809905	0.426266	NA	NA	NA	NA	NA	43	-0.0347846	0.144606	0.809905	0.426266
ENST00000373426	UGT1A7	20	-0.114939	0.213542	0.590402	0.86418	NA	NA	NA	NA	NA	20	-0.114939	0.213542	0.590402	0.86418	36	-0.0381193	0.158525	0.809972	0.309922	NA	NA	NA	NA	NA	36	-0.0381193	0.158525	0.809972	0.309922
ENST00000375898	ABHD13	5	-0.159108	0.425659	0.708559	0.918781	NA	NA	NA	NA	NA	5	-0.159108	0.425659	0.708559	0.918781	12	0.0658064	0.273725	0.810012	0.705734	NA	NA	NA	NA	NA	12	0.0658064	0.273725	0.810012	0.705734
ENST00000232975	TNNC1	6	0.222867	0.389049	0.566747	0.748244	1	NA	NA	NA	NA	7	0.0237423	0.360185	0.947444	0.959574	9	-0.0806365	0.335632	0.810134	0.898783	4	NA	NA	NA	NA	13	-0.232835	0.274041	0.395527	0.549669
ENST00000377693	IGFL2	8	-0.129249	0.336392	0.700814	0.477602	NA	NA	NA	NA	NA	8	-0.129249	0.336392	0.700814	0.477602	14	-0.0608518	0.253354	0.810187	0.785662	NA	NA	NA	NA	NA	14	-0.0608518	0.253354	0.810187	0.785662
ENST00000264399	PRKG2	31	0.0758012	0.173944	0.662996	0.877432	3	NA	NA	NA	NA	34	0.0874788	0.165848	0.597872	0.852748	44	-0.0347574	0.144749	0.810235	0.85956	7	0.300562	0.358741	0.40213	0.555616	51	0.012191	0.134235	0.927637	0.857471
ENST00000341197	TOX2	9	-0.188857	0.317241	0.551635	0.731909	NA	NA	NA	NA	NA	9	-0.188857	0.317241	0.551635	0.731909	13	-0.0631199	0.262969	0.810309	0.878103	NA	NA	NA	NA	NA	13	-0.0631199	0.262969	0.810309	0.878103
ENST00000373425	ANGPTL2	44	-0.105325	0.143524	0.463042	0.773601	NA	NA	NA	NA	NA	44	-0.105325	0.143524	0.463042	0.773601	69	-0.0274068	0.114195	0.810331	0.810074	NA	NA	NA	NA	NA	69	-0.0274068	0.114195	0.810331	0.810074
ENST00000369109	APH1A	7	-0.28162	0.360468	0.434647	0.677759	4	NA	NA	NA	NA	11	-0.2097	0.287551	0.465841	0.738389	10	-0.0720431	0.300363	0.810444	0.746672	6	-0.29192	0.335807	0.384678	0.461256	16	-0.169771	0.223876	0.448255	0.622839
ENST00000395699	PURB	3	NA	NA	NA	NA	5	0.0530301	0.126204	0.674345	0.0614412	8	0.0688942	0.12301	0.575431	0.0525327	5	0.10177	0.424495	0.81053	NA	10	0.0526459	0.102364	0.607041	0.119204	15	0.0553468	0.0995126	0.578088	0.124674
ENST00000215095	STX1B	8	0.154432	0.336665	0.646443	0.85146	10	0.064454	0.171021	0.706264	0.873903	18	0.0829123	0.152477	0.586601	0.86631	13	-0.063059	0.263119	0.810594	0.912828	21	0.177058	0.130315	0.174246	0.240245	34	0.129764	0.116779	0.266487	0.376951
ENST00000237275	ZC2HC1B	19	-0.301672	0.21857	0.167523	0.412685	NA	NA	NA	NA	NA	19	-0.301672	0.21857	0.167523	0.412685	30	-0.0415347	0.17331	0.810597	0.655273	NA	NA	NA	NA	NA	30	-0.0415347	0.17331	0.810597	0.655273
ENST00000243498	EXOSC9	55	0.146575	0.129665	0.2583	0.578574	NA	NA	NA	NA	NA	55	0.146575	0.129665	0.2583	0.578574	86	0.0246477	0.102968	0.810816	0.935745	NA	NA	NA	NA	NA	86	0.0246477	0.102968	0.810816	0.935745
ENST00000276410	CHRNA6	48	0.0954398	0.13742	0.487362	0.773786	NA	NA	NA	NA	NA	48	0.0954398	0.13742	0.487362	0.773786	67	-0.0277381	0.115891	0.810837	0.947342	NA	NA	NA	NA	NA	67	-0.0277381	0.115891	0.810837	0.947342
ENST00000442966	RPP21	24	-0.111579	0.194472	0.566135	0.254227	NA	NA	NA	NA	NA	24	-0.111579	0.194472	0.566135	0.254227	39	-0.0363708	0.152003	0.81089	0.205605	NA	NA	NA	NA	NA	39	-0.0363708	0.152003	0.81089	0.205605
ENST00000316634	SNAPC5	18	-0.13899	0.224251	0.535393	0.766122	NA	NA	NA	NA	NA	18	-0.13899	0.224251	0.535393	0.766122	23	-0.047288	0.197645	0.810906	0.869738	NA	NA	NA	NA	NA	23	-0.047288	0.197645	0.810906	0.869738
ENST00000318442	ZNF366	21	-0.0841721	0.207937	0.685629	0.862344	4	0.0696373	0.183394	0.704158	0.89404	25	0.00234173	0.137548	0.986417	0.956267	30	-0.0414698	0.173328	0.810907	0.912066	7	0.0861742	0.152027	0.570826	0.225071	37	0.0306758	0.114297	0.788401	0.695362
ENST00000693622	FCER1A	12	-0.173297	0.275283	0.529008	0.692642	NA	NA	NA	NA	NA	12	-0.173297	0.275283	0.529008	0.692642	24	0.0463871	0.193885	0.810911	0.501869	NA	NA	NA	NA	NA	24	0.0463871	0.193885	0.810911	0.501869
ENST00000356521	ZNG1A	30	0.00171572	0.158665	0.991372	0.922085	NA	NA	NA	NA	NA	30	0.00171572	0.158665	0.991372	0.922085	42	-0.032745	0.136906	0.810967	0.812741	NA	NA	NA	NA	NA	42	-0.032745	0.136906	0.810967	0.812741
ENST00000617897	CCL15	9	0.0643712	0.317236	0.839203	0.95547	NA	NA	NA	NA	NA	9	0.0643712	0.317236	0.839203	0.95547	14	0.0605821	0.253385	0.811035	0.872166	NA	NA	NA	NA	NA	14	0.0605821	0.253385	0.811035	0.872166
ENST00000259229	CCDC115	21	0.103299	0.208396	0.620115	0.865495	NA	NA	NA	NA	NA	21	0.103299	0.208396	0.620115	0.865495	33	-0.0395842	0.165571	0.811046	0.782489	NA	NA	NA	NA	NA	33	-0.0395842	0.165571	0.811046	0.782489
ENST00000261858	GLCE	22	-0.118658	0.202842	0.558563	0.805049	NA	NA	NA	NA	NA	22	-0.118658	0.202842	0.558563	0.805049	38	-0.0367552	0.153767	0.811081	0.889449	NA	NA	NA	NA	NA	38	-0.0367552	0.153767	0.811081	0.889449
ENST00000283290	ATG3	20	0.107129	0.2131	0.615164	0.860074	2	NA	NA	NA	NA	22	0.137957	0.203181	0.497148	0.792162	30	-0.0414287	0.173328	0.81109	0.937292	5	0.301666	0.42454	0.47735	0.50209	35	0.00758961	0.160469	0.962277	0.900826
ENST00000263798	TYRO3	41	-0.0880955	0.148586	0.553252	0.840218	NA	NA	NA	NA	NA	41	-0.0880955	0.148586	0.553252	0.840218	65	-0.0281013	0.117571	0.811094	0.698429	NA	NA	NA	NA	NA	65	-0.0281013	0.117571	0.811094	0.698429
ENST00000472788	GABRR3	33	-0.091398	0.165896	0.581678	0.859551	NA	NA	NA	NA	NA	33	-0.091398	0.165896	0.581678	0.859551	57	0.0300153	0.125751	0.811347	0.93571	NA	NA	NA	NA	NA	57	0.0300153	0.125751	0.811347	0.93571
ENST00000263559	VPS26A	24	-0.0209174	0.194411	0.914318	0.977242	NA	NA	NA	NA	NA	24	-0.0209174	0.194411	0.914318	0.977242	32	-0.0399995	0.167712	0.811492	0.926712	NA	NA	NA	NA	NA	32	-0.0399995	0.167712	0.811492	0.926712
ENST00000233838	GGCX	72	0.0491379	0.112559	0.662436	0.908091	NA	NA	NA	NA	NA	72	0.0491379	0.112559	0.662436	0.908091	114	0.0212384	0.0890901	0.811577	0.910524	NA	NA	NA	NA	NA	114	0.0212384	0.0890901	0.811577	0.910524
ENST00000372310	SLC6A9	47	-0.0256997	0.148941	0.863006	0.98771	50	-0.125023	0.134879	0.353967	0.674747	97	-0.080284	0.0999855	0.422	0.79596	74	0.0278538	0.116918	0.8117	0.941573	76	-0.0270878	0.108959	0.803666	0.520227	150	-0.00155074	0.0797176	0.98448	0.816153
ENST00000219091	ZNF205	40	0.046786	0.150564	0.756	0.949823	14	-0.0459824	0.130802	0.725182	0.927306	54	-0.00660246	0.0987516	0.946694	0.992402	69	-0.0271898	0.114214	0.811835	0.939119	18	0.00711604	0.106072	0.946512	0.938943	87	-0.003282	0.0779917	0.966434	0.931697
ENST00000269127	CHCT1	9	0.271437	0.31724	0.392207	0.513261	NA	NA	NA	NA	NA	9	0.271437	0.31724	0.392207	0.513261	14	0.0603129	0.253387	0.81186	0.264235	NA	NA	NA	NA	NA	14	0.0603129	0.253387	0.81186	0.264235
ENST00000394128	MED24	51	0.103475	0.133278	0.437521	0.775409	7	-0.495661	0.2128	0.0198468	0.135585	58	-0.0749647	0.113761	0.509919	0.831584	86	0.0243255	0.102244	0.811947	0.287727	14	-0.455452	0.160264	0.00448466	0.00587665	100	-0.121345	0.0865592	0.160954	0.263736
ENST00000534854	YAF2	4	NA	NA	NA	NA	6	0.0372126	0.218446	0.864734	0.975704	10	0.0690661	0.198543	0.727942	0.915842	6	-0.091955	0.387279	0.812316	NA	11	0.126698	0.176162	0.472008	0.670553	17	0.0892136	0.160352	0.577966	0.774913
ENST00000221554	YJU2B	16	0.0807782	0.237875	0.734171	0.836042	NA	NA	NA	NA	NA	16	0.0807782	0.237875	0.734171	0.836042	23	0.0469135	0.197664	0.812394	0.732173	NA	NA	NA	NA	NA	23	0.0469135	0.197664	0.812394	0.732173
ENST00000692063	ZNF600	7	0.350203	0.359637	0.330172	0.200771	NA	NA	NA	NA	NA	7	0.350203	0.359637	0.330172	0.200771	8	0.0795096	0.335161	0.81248	0.109566	NA	NA	NA	NA	NA	8	0.0795096	0.335161	0.81248	0.109566
ENST00000395762	IL4R	21	0.188473	0.207798	0.364406	0.615275	NA	NA	NA	NA	NA	21	0.188473	0.207798	0.364406	0.615275	27	0.043305	0.18258	0.812514	0.507875	NA	NA	NA	NA	NA	27	0.043305	0.18258	0.812514	0.507875
ENST00000361682	COMT	20	0.0185852	0.224209	0.933937	0.896313	NA	NA	NA	NA	NA	20	0.0185852	0.224209	0.933937	0.896313	28	0.0449013	0.189548	0.812745	0.885215	NA	NA	NA	NA	NA	28	0.0449013	0.189548	0.812745	0.885215
ENST00000359579	AKR1B10	31	-0.211643	0.171123	0.216165	0.504001	4	0.547975	0.287263	0.0564469	0.187268	35	-0.0227712	0.1488	0.878373	0.94571	45	-0.0324551	0.137013	0.812753	0.526559	5	0.408331	0.237302	0.0853002	0.113392	50	0.0730394	0.119595	0.541382	0.311326
ENST00000408916	TAS2R41	29	0.00853542	0.176931	0.961524	0.979163	NA	NA	NA	NA	NA	29	0.00853542	0.176931	0.961524	0.979163	36	-0.0374752	0.158207	0.812755	0.945227	NA	NA	NA	NA	NA	36	-0.0374752	0.158207	0.812755	0.945227
ENST00000319715	RBBP6	16	0.00661023	0.238053	0.977847	0.998455	9	-0.0659105	0.245855	0.788633	0.916199	25	-0.0284825	0.171024	0.867732	0.971305	31	0.0403575	0.170394	0.812775	0.687597	14	-0.0987218	0.17617	0.575221	0.751266	45	-0.026867	0.122483	0.826374	0.883357
ENST00000229595	ASF1A	3	NA	NA	NA	NA	5	0.498582	0.426035	0.241886	NA	8	0.308992	0.336807	0.358925	0.605411	6	0.0917772	0.387505	0.81278	0.896636	8	0.30553	0.335596	0.362606	NA	14	0.213924	0.253687	0.399083	0.475017
ENST00000274565	SPINK7	10	-0.00163559	0.301323	0.995669	0.997258	NA	NA	NA	NA	NA	10	-0.00163559	0.301323	0.995669	0.997258	23	0.0468437	0.197959	0.812942	0.932456	NA	NA	NA	NA	NA	23	0.0468437	0.197959	0.812942	0.932456
ENST00000368706	S100A16	5	0.224525	0.426506	0.598589	0.840306	NA	NA	NA	NA	NA	5	0.224525	0.426506	0.598589	0.840306	9	-0.0749176	0.316605	0.812945	0.191927	NA	NA	NA	NA	NA	9	-0.0749176	0.316605	0.812945	0.191927
ENST00000257765	KHDC1	7	0.0193984	0.360064	0.957035	0.790482	NA	NA	NA	NA	NA	7	0.0193984	0.360064	0.957035	0.790482	9	-0.0748262	0.3164	0.81305	0.791363	NA	NA	NA	NA	NA	9	-0.0748262	0.3164	0.81305	0.791363
ENST00000372237	TMEM53	17	-0.168375	0.231299	0.466641	0.79845	NA	NA	NA	NA	NA	17	-0.168375	0.231299	0.466641	0.79845	34	-0.0385187	0.162896	0.813074	0.901028	NA	NA	NA	NA	NA	34	-0.0385187	0.162896	0.813074	0.901028
ENST00000265310	TRPV5	66	0.0398351	0.117291	0.734139	0.928307	NA	NA	NA	NA	NA	66	0.0398351	0.117291	0.734139	0.928307	99	0.0225542	0.0954108	0.813129	0.395317	NA	NA	NA	NA	NA	99	0.0225542	0.0954108	0.813129	0.395317
ENST00000280987	FAM177A1	29	-0.115886	0.176742	0.512033	0.781457	NA	NA	NA	NA	NA	29	-0.115886	0.176742	0.512033	0.781457	42	-0.0345842	0.146315	0.813147	0.93693	NA	NA	NA	NA	NA	42	-0.0345842	0.146315	0.813147	0.93693
ENST00000265382	PIP5K1B	40	0.00878462	0.150525	0.953462	0.941653	26	-0.144814	0.146891	0.324201	0.654098	66	-0.0707669	0.105139	0.500897	0.817182	59	-0.0291722	0.12349	0.813253	0.883233	46	-0.106572	0.112573	0.343794	0.532489	105	-0.0795272	0.0835222	0.341011	0.618031
ENST00000360375	LRRCC1	136	-0.030909	0.0816519	0.705024	0.869301	NA	NA	NA	NA	NA	136	-0.030909	0.0816519	0.705024	0.869301	198	-0.0159142	0.0674258	0.813413	0.465245	NA	NA	NA	NA	NA	198	-0.0159142	0.0674258	0.813413	0.465245
ENST00000581407	FAM222B	16	0.0410362	0.237937	0.863071	0.978597	NA	NA	NA	NA	NA	16	0.0410362	0.237937	0.863071	0.978597	26	-0.0438694	0.185937	0.813482	0.675291	NA	NA	NA	NA	NA	26	-0.0438694	0.185937	0.813482	0.675291
ENST00000285968	NUP205	66	-0.1406	0.119101	0.237798	0.502369	NA	NA	NA	NA	NA	66	-0.1406	0.119101	0.237798	0.502369	108	-0.0217463	0.0922042	0.81355	0.544475	NA	NA	NA	NA	NA	108	-0.0217463	0.0922042	0.81355	0.544475
ENST00000682736	ZNF439	51	0.106918	0.137345	0.436294	0.864123	NA	NA	NA	NA	NA	51	0.106918	0.137345	0.436294	0.864123	87	0.0245346	0.104062	0.813612	0.722211	NA	NA	NA	NA	NA	87	0.0245346	0.104062	0.813612	0.722211
ENST00000355349	MYH7	81	0.0609374	0.109188	0.57678	0.494912	194	0.00604103	0.0673247	0.928502	0.942511	275	0.0211701	0.0573166	0.711864	0.665742	146	-0.0188297	0.0798663	0.813614	0.204716	310	0.0579871	0.0531084	0.274893	0.364903	456	0.0344485	0.0442324	0.436094	0.346147
ENST00000342740	CARMIL3	72	0.0301223	0.113769	0.79119	0.882592	NA	NA	NA	NA	NA	72	0.0301223	0.113769	0.79119	0.882592	116	-0.0209369	0.0888172	0.813642	0.687032	NA	NA	NA	NA	NA	116	-0.0209369	0.0888172	0.813642	0.687032
ENST00000595607	ZNF114	6	-0.0454233	0.388437	0.906909	0.839983	NA	NA	NA	NA	NA	6	-0.0454233	0.388437	0.906909	0.839983	8	-0.0789852	0.335149	0.813688	0.791067	NA	NA	NA	NA	NA	8	-0.0789852	0.335149	0.813688	0.791067
ENST00000299421	ILK	46	0.0782811	0.140389	0.577116	0.862989	NA	NA	NA	NA	NA	46	0.0782811	0.140389	0.577116	0.862989	78	-0.0253114	0.107412	0.813706	0.945206	NA	NA	NA	NA	NA	78	-0.0253114	0.107412	0.813706	0.945206
ENST00000356289	JAML	17	0.0130049	0.230923	0.955089	0.904719	NA	NA	NA	NA	NA	17	0.0130049	0.230923	0.955089	0.904719	24	-0.0455961	0.193626	0.813832	0.802794	NA	NA	NA	NA	NA	24	-0.0455961	0.193626	0.813832	0.802794
ENST00000291759	LILRA4	47	0.0210762	0.143448	0.883191	0.996701	NA	NA	NA	NA	NA	47	0.0210762	0.143448	0.883191	0.996701	70	-0.0276764	0.117587	0.813921	0.888955	NA	NA	NA	NA	NA	70	-0.0276764	0.117587	0.813921	0.888955
ENST00000378278	DCLRE1C	32	-0.000611676	0.168359	0.997101	0.96507	NA	NA	NA	NA	NA	32	-0.000611676	0.168359	0.997101	0.96507	50	-0.0315791	0.134168	0.813922	0.931586	NA	NA	NA	NA	NA	50	-0.0315791	0.134168	0.813922	0.931586
ENST00000299163	HIF1AN	13	0.192213	0.26413	0.466783	0.760598	15	0.0503407	0.230981	0.827474	0.805419	28	0.111825	0.173878	0.520143	0.810183	23	0.0465585	0.197812	0.813924	0.919639	23	0.0325413	0.186056	0.861158	0.61109	46	0.0391236	0.135532	0.772835	0.620305
ENST00000439140	C2CD6	133	0.000370083	0.08314	0.996448	0.996117	NA	NA	NA	NA	NA	133	0.000370083	0.08314	0.996448	0.996117	217	0.0152351	0.0647324	0.813933	0.864583	NA	NA	NA	NA	NA	217	0.0152351	0.0647324	0.813933	0.864583
ENST00000449576	LPIN1	7	-0.183248	0.36094	0.611666	0.83927	NA	NA	NA	NA	NA	7	-0.183248	0.36094	0.611666	0.83927	12	-0.0646017	0.274556	0.81398	0.701606	NA	NA	NA	NA	NA	12	-0.0646017	0.274556	0.81398	0.701606
ENST00000244217	MCEE	15	0.135463	0.246582	0.582755	0.131043	NA	NA	NA	NA	NA	15	0.135463	0.246582	0.582755	0.131043	25	0.0447303	0.190224	0.814096	0.0128047	NA	NA	NA	NA	NA	25	0.0447303	0.190224	0.814096	0.0128047
ENST00000360184	DYNC1H1	28	0.0231624	0.183176	0.899377	0.951593	209	-0.0167611	0.0480451	0.727192	0.923933	237	-0.0142047	0.0464782	0.759894	0.934238	54	-0.0309184	0.131499	0.814114	0.804983	363	-0.047992	0.0370207	0.194853	0.0893799	417	-0.0469698	0.0356649	0.187847	0.117696
ENST00000640551	FAM240A	3	NA	NA	NA	NA	NA	NA	NA	NA	NA	3	NA	NA	NA	NA	7	0.0843129	0.358813	0.814226	0.911875	NA	NA	NA	NA	NA	7	0.0843129	0.358813	0.814226	0.911875
ENST00000394106	CMTM4	9	-0.0486122	0.317401	0.878275	0.936067	NA	NA	NA	NA	NA	9	-0.0486122	0.317401	0.878275	0.936067	13	-0.0617823	0.263115	0.814355	0.823872	NA	NA	NA	NA	NA	13	-0.0617823	0.263115	0.814355	0.823872
ENST00000334213	ZNF20	12	-0.00017804	0.274675	0.999483	0.668189	NA	NA	NA	NA	NA	12	-0.00017804	0.274675	0.999483	0.668189	18	-0.0524651	0.223439	0.814359	0.449108	NA	NA	NA	NA	NA	18	-0.0524651	0.223439	0.814359	0.449108
ENST00000262013	SPAG9	33	0.0109844	0.165676	0.947139	0.984427	3	-0.0700083	0.224329	0.754981	0.941081	36	-0.0176017	0.133273	0.894928	0.972454	54	0.0302914	0.129023	0.814383	0.894831	6	-0.127912	0.179178	0.475301	0.682876	60	-0.0237304	0.104705	0.820704	0.868551
ENST00000258390	DOCK10	163	0.0267597	0.0752849	0.722256	0.859331	NA	NA	NA	NA	NA	163	0.0267597	0.0752849	0.722256	0.859331	230	-0.0147872	0.0630039	0.814439	0.879643	NA	NA	NA	NA	NA	230	-0.0147872	0.0630039	0.814439	0.879643
ENST00000258034	TAAR5	16	-0.215997	0.238171	0.36446	0.685348	NA	NA	NA	NA	NA	16	-0.215997	0.238171	0.36446	0.685348	29	0.041369	0.176268	0.814447	0.841067	NA	NA	NA	NA	NA	29	0.041369	0.176268	0.814447	0.841067
ENST00000379645	TRPC3	29	0.0533762	0.17691	0.762869	0.458256	NA	NA	NA	NA	NA	29	0.0533762	0.17691	0.762869	0.458256	54	0.0303135	0.129167	0.814454	0.264509	NA	NA	NA	NA	NA	54	0.0303135	0.129167	0.814454	0.264509
ENST00000525464	CDCA5	17	0.0805079	0.230939	0.727381	0.912995	NA	NA	NA	NA	NA	17	0.0805079	0.230939	0.727381	0.912995	26	0.0436605	0.186049	0.814463	0.932924	NA	NA	NA	NA	NA	26	0.0436605	0.186049	0.814463	0.932924
ENST00000223167	MYL10	3	NA	NA	NA	NA	NA	NA	NA	NA	NA	3	NA	NA	NA	NA	6	0.0909377	0.387517	0.814467	NA	NA	NA	NA	NA	NA	6	0.0909377	0.387517	0.814467	NA
ENST00000319074	C14orf119	18	0.128462	0.224336	0.566893	0.332247	NA	NA	NA	NA	NA	18	0.128462	0.224336	0.566893	0.332247	28	0.0420504	0.179196	0.814471	0.706866	NA	NA	NA	NA	NA	28	0.0420504	0.179196	0.814471	0.706866
ENST00000352957	MRPL39	58	-0.0562472	0.124875	0.652402	0.897435	NA	NA	NA	NA	NA	58	-0.0562472	0.124875	0.652402	0.897435	88	-0.0237014	0.101007	0.81448	0.912134	NA	NA	NA	NA	NA	88	-0.0237014	0.101007	0.81448	0.912134
ENST00000345122	ARHGAP5	22	-0.00457034	0.202921	0.982031	0.528218	NA	NA	NA	NA	NA	22	-0.00457034	0.202921	0.982031	0.528218	40	-0.0351653	0.149929	0.81456	0.450586	NA	NA	NA	NA	NA	40	-0.0351653	0.149929	0.81456	0.450586
ENST00000298289	RPL36AL	9	0.236986	0.317254	0.455069	0.762528	NA	0.270397	0.286971	0.346068	0.660037	11	0.25538	0.21283	0.230167	0.553539	16	0.0556	0.237055	0.814562	0.297498	NA	-0.167254	0.217536	0.441978	0.625635	21	-0.065381	0.160282	0.683339	0.450446
ENST00000178638	CA12	26	-0.209195	0.186591	0.262227	0.581258	NA	NA	NA	NA	NA	26	-0.209195	0.186591	0.262227	0.581258	43	-0.0338882	0.144552	0.814646	0.393734	NA	NA	NA	NA	NA	43	-0.0338882	0.144552	0.814646	0.393734
ENST00000303329	ARNT2	28	-0.0109594	0.186586	0.953162	0.988399	10	0.545789	0.190281	0.00412639	0.0460957	38	0.261982	0.13323	0.0492527	0.220019	49	-0.0324102	0.138268	0.814674	0.727212	15	0.362616	0.148032	0.0143021	0.0267344	64	0.151665	0.101052	0.133392	0.232223
ENST00000392593	PLD4	24	-0.00878388	0.194284	0.963939	0.811478	NA	NA	NA	NA	NA	24	-0.00878388	0.194284	0.963939	0.811478	37	0.0365117	0.155887	0.814815	0.758169	NA	NA	NA	NA	NA	37	0.0365117	0.155887	0.814815	0.758169
ENST00000442011	TGFBI	40	-0.0130288	0.150669	0.931091	0.381418	NA	NA	NA	NA	NA	40	-0.0130288	0.150669	0.931091	0.381418	65	-0.0277854	0.118676	0.814886	0.095043	NA	NA	NA	NA	NA	65	-0.0277854	0.118676	0.814886	0.095043
ENST00000263578	FOXRED1	39	0.0697432	0.152468	0.647363	0.880194	NA	NA	NA	NA	NA	39	0.0697432	0.152468	0.647363	0.880194	85	-0.0242338	0.10351	0.814892	0.703557	NA	NA	NA	NA	NA	85	-0.0242338	0.10351	0.814892	0.703557
ENST00000423556	MIDEAS	35	0.0488121	0.163235	0.764918	0.820605	NA	NA	NA	NA	NA	35	0.0488121	0.163235	0.764918	0.820605	62	-0.0288856	0.123452	0.814999	0.770875	NA	NA	NA	NA	NA	62	-0.0288856	0.123452	0.814999	0.770875
ENST00000380445	VPS16	60	0.0326592	0.122874	0.790398	0.693862	NA	NA	NA	NA	NA	60	0.0326592	0.122874	0.790398	0.693862	96	-0.0226368	0.0967796	0.815063	0.27086	NA	NA	NA	NA	NA	96	-0.0226368	0.0967796	0.815063	0.27086
ENST00000570682	GPR139	13	-0.0678454	0.264096	0.797258	0.945949	NA	NA	NA	NA	NA	13	-0.0678454	0.264096	0.797258	0.945949	22	0.0473066	0.202262	0.815072	0.712312	NA	NA	NA	NA	NA	22	0.0473066	0.202262	0.815072	0.712312
ENST00000284311	GPR15	21	-0.0318832	0.213091	0.881063	0.244425	NA	NA	NA	NA	NA	21	-0.0318832	0.213091	0.881063	0.244425	29	-0.0419559	0.179408	0.815095	0.0912326	NA	NA	NA	NA	NA	29	-0.0419559	0.179408	0.815095	0.0912326
ENST00000307227	SUCLG2	32	0.128923	0.171167	0.45133	0.76149	NA	NA	NA	NA	NA	32	0.128923	0.171167	0.45133	0.76149	56	0.0302091	0.129192	0.815117	0.628427	NA	NA	NA	NA	NA	56	0.0302091	0.129192	0.815117	0.628427
ENST00000389924	DDX42	14	0.0956657	0.254356	0.706835	0.353699	40	-0.00321322	0.0961538	0.973342	0.974009	54	0.00915121	0.0899462	0.918962	0.942537	23	-0.0461962	0.197693	0.815236	0.180281	65	-0.000200308	0.0761643	0.997902	0.878424	88	-0.00614556	0.071075	0.931096	0.685203
ENST00000375915	NALF1	4	NA	NA	NA	NA	NA	NA	NA	NA	NA	4	NA	NA	NA	NA	10	-0.070038	0.299839	0.815307	0.580365	NA	NA	NA	NA	NA	10	-0.070038	0.299839	0.815307	0.580365
ENST00000253928	FLYWCH1	69	-0.00368024	0.114646	0.974392	0.733875	NA	NA	NA	NA	NA	69	-0.00368024	0.114646	0.974392	0.733875	120	-0.0203104	0.0869761	0.81536	0.700476	NA	NA	NA	NA	NA	120	-0.0203104	0.0869761	0.81536	0.700476
ENST00000687097	CELF1	8	0.281801	0.336621	0.40251	0.66061	20	-0.0473112	0.154464	0.759383	0.928572	28	0.00993391	0.140395	0.943591	0.974409	14	0.0591992	0.253519	0.815366	0.658916	25	-0.142095	0.131549	0.280065	0.453488	39	-0.0994021	0.11677	0.394622	0.60254
ENST00000221307	CYP4F3	37	-0.192596	0.158588	0.224578	0.601974	16	-0.017148	0.224267	0.939051	0.993972	53	-0.13412	0.129489	0.300312	0.685825	67	-0.0272481	0.116694	0.815373	0.51805	31	0.106309	0.165024	0.519444	0.713002	98	0.0172748	0.0952834	0.856133	0.76405
ENST00000260116	TTPA	25	0.0747727	0.190403	0.694535	0.917455	NA	NA	NA	NA	NA	25	0.0747727	0.190403	0.694535	0.917455	44	-0.0337662	0.144655	0.815431	0.943991	NA	NA	NA	NA	NA	44	-0.0337662	0.144655	0.815431	0.943991
ENST00000361970	CCDC152	15	0.126144	0.246037	0.608159	0.852575	NA	NA	NA	NA	NA	15	0.126144	0.246037	0.608159	0.852575	24	-0.0452201	0.193788	0.815491	0.934401	NA	NA	NA	NA	NA	24	-0.0452201	0.193788	0.815491	0.934401
ENST00000226317	CXCL6	18	-0.0471663	0.224553	0.833633	0.825763	NA	NA	NA	NA	NA	18	-0.0471663	0.224553	0.833633	0.825763	26	-0.0434272	0.186146	0.815532	0.490732	NA	NA	NA	NA	NA	26	-0.0434272	0.186146	0.815532	0.490732
ENST00000338382	FOCAD	165	-0.0286256	0.0757519	0.705515	0.968631	NA	NA	NA	NA	NA	165	-0.0286256	0.0757519	0.705515	0.968631	268	0.0137475	0.0589535	0.815612	0.729308	NA	NA	NA	NA	NA	268	0.0137475	0.0589535	0.815612	0.729308
ENST00000444614	CCDC122	43	-0.0249446	0.145165	0.863566	0.978118	NA	NA	NA	NA	NA	43	-0.0249446	0.145165	0.863566	0.978118	66	-0.0271985	0.11673	0.815758	0.949157	NA	NA	NA	NA	NA	66	-0.0271985	0.11673	0.815758	0.949157
ENST00000397861	C17orf67	5	-0.0741047	0.425616	0.861778	0.881929	NA	NA	NA	NA	NA	5	-0.0741047	0.425616	0.861778	0.881929	7	-0.0834391	0.358333	0.815875	0.803814	NA	NA	NA	NA	NA	7	-0.0834391	0.358333	0.815875	0.803814
ENST00000343979	ZNF136	12	-0.0668616	0.286885	0.815714	0.723363	NA	NA	NA	NA	NA	12	-0.0668616	0.286885	0.815714	0.723363	18	0.0535315	0.229914	0.815892	0.424826	NA	NA	NA	NA	NA	18	0.0535315	0.229914	0.815892	0.424826
ENST00000682408	MIDN	14	-0.00013756	0.254301	0.999568	0.99491	NA	NA	NA	NA	NA	14	-0.00013756	0.254301	0.999568	0.99491	20	-0.0493545	0.211977	0.815894	0.425853	NA	NA	NA	NA	NA	20	-0.0493545	0.211977	0.815894	0.425853
ENST00000243938	WFDC3	10	-0.296772	0.300966	0.324102	0.560961	NA	NA	NA	NA	NA	10	-0.296772	0.300966	0.324102	0.560961	14	-0.0590008	0.253409	0.815895	0.509411	NA	NA	NA	NA	NA	14	-0.0590008	0.253409	0.815895	0.509411
ENST00000451013	GTF2IRD2	30	-0.0649043	0.17395	0.709058	0.927549	NA	NA	NA	NA	NA	30	-0.0649043	0.17395	0.709058	0.927549	51	-0.0309388	0.13292	0.815946	0.913601	NA	NA	NA	NA	NA	51	-0.0309388	0.13292	0.815946	0.913601
ENST00000361439	NSMCE1	20	-0.364402	0.212936	0.0870222	0.25784	NA	NA	NA	NA	NA	20	-0.364402	0.212936	0.0870222	0.25784	30	-0.0402988	0.173219	0.816036	0.929057	NA	NA	NA	NA	NA	30	-0.0402988	0.173219	0.816036	0.929057
ENST00000356708	ATP5F1C	21	-0.0532524	0.207816	0.797759	0.687061	NA	NA	NA	NA	NA	21	-0.0532524	0.207816	0.797759	0.687061	38	-0.0358027	0.1539	0.816044	0.260669	NA	NA	NA	NA	NA	38	-0.0358027	0.1539	0.816044	0.260669
ENST00000217289	FERMT1	55	0.0256516	0.128336	0.841576	0.970364	NA	NA	NA	NA	NA	55	0.0256516	0.128336	0.841576	0.970364	87	0.0236423	0.101659	0.8161	0.59688	NA	NA	NA	NA	NA	87	0.0236423	0.101659	0.8161	0.59688
ENST00000396852	ZSCAN32	47	-0.0132344	0.1389	0.924092	0.986893	NA	NA	NA	NA	NA	47	-0.0132344	0.1389	0.924092	0.986893	81	-0.0245037	0.105415	0.816189	0.861594	NA	NA	NA	NA	NA	81	-0.0245037	0.105415	0.816189	0.861594
ENST00000402219	SOS1	6	0.297623	0.389864	0.445223	0.483389	8	0.383635	0.337634	0.255854	0.47402	14	0.346778	0.255228	0.174243	0.445163	14	-0.0590711	0.254193	0.816238	0.776217	12	0.182385	0.274557	0.506505	0.640181	26	0.0523721	0.186527	0.778883	0.86375
ENST00000418460	MAP10	18	-0.0901034	0.224792	0.688544	0.665396	NA	NA	NA	NA	NA	18	-0.0901034	0.224792	0.688544	0.665396	22	-0.0470503	0.202503	0.816271	0.361337	NA	NA	NA	NA	NA	22	-0.0470503	0.202503	0.816271	0.361337
ENST00000257248	CBLIF	26	-0.0746767	0.186736	0.689227	0.636671	NA	NA	NA	NA	NA	26	-0.0746767	0.186736	0.689227	0.636671	44	0.0332225	0.143009	0.816297	0.176329	NA	NA	NA	NA	NA	44	0.0332225	0.143009	0.816297	0.176329
ENST00000274629	KCNMB1	20	0.0873617	0.213079	0.681809	0.882951	NA	NA	NA	NA	NA	20	0.0873617	0.213079	0.681809	0.882951	26	-0.0432425	0.186192	0.816346	0.80194	NA	NA	NA	NA	NA	26	-0.0432425	0.186192	0.816346	0.80194
ENST00000431828	KANSL3	18	-0.127144	0.225096	0.57218	0.783776	17	-0.218084	0.174363	0.211027	0.539616	35	-0.183996	0.137851	0.181959	0.469266	22	-0.047087	0.202778	0.816375	0.669414	28	0.083883	0.131902	0.52481	0.487326	50	0.0449456	0.110571	0.684386	0.661491
ENST00000358701	QSOX2	47	-0.00632434	0.138868	0.963675	0.755729	2	0.264224	0.194321	0.173917	0.407553	49	0.0851472	0.112991	0.451104	0.752979	69	0.0265058	0.114193	0.816449	0.61901	3	0.0790131	0.160329	0.622141	0.807901	72	0.0441825	0.0930177	0.634794	0.634977
ENST00000379692	NDNF	27	0.0765582	0.183346	0.676268	0.412279	NA	NA	NA	NA	NA	27	0.0765582	0.183346	0.676268	0.412279	39	0.0352582	0.151988	0.816554	0.59736	NA	NA	NA	NA	NA	39	0.0352582	0.151988	0.816554	0.59736
ENST00000290567	CES5A	61	-0.00662176	0.122943	0.957046	0.994552	NA	NA	NA	NA	NA	61	-0.00662176	0.122943	0.957046	0.994552	88	0.0235836	0.101719	0.816654	0.632525	NA	NA	NA	NA	NA	88	0.0235836	0.101719	0.816654	0.632525
ENST00000325748	PRKRA	15	0.11274	0.246591	0.647532	0.850632	4	NA	NA	NA	NA	19	0.00408976	0.219102	0.985108	0.997887	18	0.0519708	0.22419	0.816681	0.940031	5	-0.52308	0.425341	0.218775	0.30851	23	-0.073056	0.19833	0.712607	0.880861
ENST00000402738	HERC3	48	-0.0102739	0.137515	0.940445	0.989079	5	-0.609942	0.426049	0.152251	0.269067	53	-0.0668545	0.130869	0.609455	0.865041	70	-0.0262994	0.11345	0.816683	0.946717	6	-0.556019	0.38749	0.151309	0.215163	76	-0.0681242	0.108881	0.531528	0.752371
ENST00000332836	NLRP9	98	0.0194103	0.0961358	0.839991	0.66577	NA	NA	NA	NA	NA	98	0.0194103	0.0961358	0.839991	0.66577	152	-0.0178258	0.0769072	0.816706	0.507246	NA	NA	NA	NA	NA	152	-0.0178258	0.0769072	0.816706	0.507246
ENST00000392676	ABCA5	137	0.000979952	0.0828551	0.990563	0.948071	NA	NA	NA	NA	NA	137	0.000979952	0.0828551	0.990563	0.948071	225	0.014884	0.0642272	0.81674	0.856434	NA	NA	NA	NA	NA	225	0.014884	0.0642272	0.81674	0.856434
ENST00000355653	VAT1	29	0.0278547	0.17674	0.87477	0.200102	NA	NA	NA	NA	NA	29	0.0278547	0.17674	0.87477	0.200102	42	0.0338976	0.146301	0.816774	0.104877	NA	NA	NA	NA	NA	42	0.0338976	0.146301	0.816774	0.104877
ENST00000306645	CYBC1	18	-0.063011	0.224333	0.778802	0.945742	NA	NA	NA	NA	NA	18	-0.063011	0.224333	0.778802	0.945742	30	0.0400888	0.1731	0.816854	0.753073	NA	NA	NA	NA	NA	30	0.0400888	0.1731	0.816854	0.753073
ENST00000378078	RGP1	27	-0.0733232	0.183209	0.688996	0.0844967	NA	NA	NA	NA	NA	27	-0.0733232	0.183209	0.688996	0.0844967	34	-0.0376721	0.162672	0.816861	0.0282599	NA	NA	NA	NA	NA	34	-0.0376721	0.162672	0.816861	0.0282599
ENST00000379504	TOM1L2	24	-0.0178334	0.194274	0.926861	0.991236	NA	NA	NA	NA	NA	24	-0.0178334	0.194274	0.926861	0.991236	43	0.0334817	0.144589	0.816877	0.943953	NA	NA	NA	NA	NA	43	0.0334817	0.144589	0.816877	0.943953
ENST00000237201	SPACA1	7	0.220042	0.360088	0.541148	0.835113	NA	NA	NA	NA	NA	7	0.220042	0.360088	0.541148	0.835113	16	0.0549188	0.237312	0.816988	0.928526	NA	NA	NA	NA	NA	16	0.0549188	0.237312	0.816988	0.928526
ENST00000322507	COL12A1	104	0.0982803	0.0934311	0.292845	0.578678	NA	NA	NA	NA	NA	104	0.0982803	0.0934311	0.292845	0.578678	162	0.0172589	0.0745894	0.817015	0.598282	NA	NA	NA	NA	NA	162	0.0172589	0.0745894	0.817015	0.598282
ENST00000275016	CYP39A1	40	0.00316797	0.152567	0.983434	0.996748	NA	NA	NA	NA	NA	40	0.00316797	0.152567	0.983434	0.996748	68	-0.0268238	0.115976	0.817091	0.801502	NA	NA	NA	NA	NA	68	-0.0268238	0.115976	0.817091	0.801502
ENST00000580059	KCTD1	19	-0.171953	0.218295	0.430868	0.653939	2	NA	NA	NA	NA	21	-0.159773	0.207643	0.441619	0.670843	25	-0.0438293	0.189611	0.817195	0.868661	2	NA	NA	NA	NA	27	-0.0345426	0.182455	0.849841	0.912468
ENST00000317834	OR2D3	#N/A	NA	NA	NA	NA	#N/A	NA	NA	NA	NA	#N/A	NA	NA	NA	NA	#N/A	0.0895118	0.387249	0.8172	0.929086	#N/A	NA	NA	NA	NA	#N/A	0.0895118	0.387249	0.8172	0.929086
ENST00000409914	POTEF	64	-0.131838	0.116697	0.258585	0.589233	NA	NA	NA	NA	NA	64	-0.131838	0.116697	0.258585	0.589233	107	-0.0209508	0.0907032	0.817329	0.353997	NA	NA	NA	NA	NA	107	-0.0209508	0.0907032	0.817329	0.353997
ENST00000329542	UNC5A	14	0.0957828	0.25467	0.706838	0.908	5	0.642228	0.317635	0.0431857	0.20273	19	0.309622	0.198698	0.119173	0.376546	23	-0.0456996	0.197958	0.817427	0.559572	12	0.650354	0.23734	0.00614059	0.00882694	35	0.239873	0.152023	0.114594	0.189496
ENST00000342032	PPP1R17	13	0.0951409	0.264253	0.71882	0.913112	NA	NA	NA	NA	NA	13	0.0951409	0.264253	0.71882	0.913112	20	0.048957	0.212256	0.817586	0.699547	NA	NA	NA	NA	NA	20	0.048957	0.212256	0.817586	0.699547
ENST00000296411	METAP1	32	0.0906196	0.168414	0.590526	0.805686	NA	NA	NA	NA	NA	32	0.0906196	0.168414	0.590526	0.805686	55	-0.0294788	0.127989	0.817841	0.600695	NA	NA	NA	NA	NA	55	-0.0294788	0.127989	0.817841	0.600695
ENST00000620827	ZNF107	11	0.016667	0.287268	0.953734	0.620973	NA	NA	NA	NA	NA	11	0.016667	0.287268	0.953734	0.620973	16	-0.0545939	0.237306	0.818048	0.616152	NA	NA	NA	NA	NA	16	-0.0545939	0.237306	0.818048	0.616152
ENST00000530059	CDCP2	18	0.298415	0.224788	0.18433	0.501239	NA	NA	NA	NA	NA	18	0.298415	0.224788	0.18433	0.501239	33	0.0380373	0.165349	0.818059	0.481768	NA	NA	NA	NA	NA	33	0.0380373	0.165349	0.818059	0.481768
ENST00000330432	OPRM1	25	0.00591962	0.190545	0.975216	0.998425	NA	NA	NA	NA	NA	25	0.00591962	0.190545	0.975216	0.998425	33	-0.0379705	0.165243	0.818258	0.94519	NA	NA	NA	NA	NA	33	-0.0379705	0.165243	0.818258	0.94519
ENST00000262776	LGALS3BP	8	-0.158788	0.336478	0.636989	0.853778	NA	NA	NA	NA	NA	8	-0.158788	0.336478	0.636989	0.853778	14	0.0581758	0.253384	0.818407	0.920345	NA	NA	NA	NA	NA	14	0.0581758	0.253384	0.818407	0.920345
ENST00000267260	SRRM4	18	0.179526	0.224414	0.423725	0.819483	2	-0.603012	0.264085	0.0224068	0.0850315	20	-0.148626	0.171017	0.38481	0.762969	45	-0.0324623	0.14142	0.818445	0.65473	2	-0.664747	0.223595	0.0029491	0.00488967	47	-0.213142	0.119525	0.074547	0.101083
ENST00000372569	CRIP3	20	0.0629683	0.224561	0.779166	0.949011	NA	NA	NA	NA	NA	20	0.0629683	0.224561	0.779166	0.949011	30	0.0411692	0.179409	0.818503	0.651234	NA	NA	NA	NA	NA	30	0.0411692	0.179409	0.818503	0.651234
ENST00000624978	OR52R1	4	NA	NA	NA	NA	NA	NA	NA	NA	NA	4	NA	NA	NA	NA	5	0.0972777	0.424228	0.818632	0.679326	NA	NA	NA	NA	NA	5	0.0972777	0.424228	0.818632	0.679326
ENST00000374339	PTPN20	20	-0.233119	0.198595	0.24046	0.449465	NA	NA	NA	NA	NA	20	-0.233119	0.198595	0.24046	0.449465	28	-0.0390722	0.170397	0.818635	0.367132	NA	NA	NA	NA	NA	28	-0.0390722	0.170397	0.818635	0.367132
ENST00000270077	PSG9	44	-0.00929531	0.140374	0.947204	0.664495	NA	NA	NA	NA	NA	44	-0.00929531	0.140374	0.947204	0.664495	80	-0.0235822	0.102863	0.818669	0.498546	NA	NA	NA	NA	NA	80	-0.0235822	0.102863	0.818669	0.498546
ENST00000283243	PLA2R1	149	0.0672869	0.0782575	0.389892	0.727735	NA	NA	NA	NA	NA	149	0.0672869	0.0782575	0.389892	0.727735	227	-0.0144671	0.0631441	0.818782	0.590824	NA	NA	NA	NA	NA	227	-0.0144671	0.0631441	0.818782	0.590824
ENST00000303924	HAS2	9	-0.213281	0.317343	0.501531	0.787113	4	0.229242	0.388642	0.55529	0.780105	13	-0.0362614	0.245813	0.882725	0.949093	17	-0.0526937	0.230059	0.818835	0.864755	6	0.0991781	0.285994	0.728754	0.831541	23	0.00697231	0.179263	0.968975	0.853455
ENST00000316436	LSMEM2	32	-0.0794835	0.168469	0.637071	0.149825	NA	NA	NA	NA	NA	32	-0.0794835	0.168469	0.637071	0.149825	45	-0.0324068	0.141522	0.818878	0.159804	NA	NA	NA	NA	NA	45	-0.0324068	0.141522	0.818878	0.159804
ENST00000291439	AP1M1	20	-0.0766368	0.212764	0.718701	0.176864	35	0.0824	0.107744	0.444404	0.831168	55	0.0499473	0.0961283	0.60335	0.852041	26	0.0425711	0.185913	0.818881	0.376824	61	-0.057056	0.081901	0.486024	0.305057	87	-0.0408678	0.0749541	0.58559	0.208152
ENST00000348831	ADARB1	8	-0.165641	0.336175	0.622209	0.860884	52	-0.168748	0.112862	0.13487	0.368616	60	-0.168437	0.106994	0.115428	0.335732	15	-0.0560041	0.24463	0.818921	0.920895	78	-0.0974344	0.0929145	0.294341	0.427622	93	-0.092216	0.0868625	0.288403	0.472153
ENST00000361432	DENND10	20	0.0590167	0.212958	0.781682	0.942748	1	0.255608	0.388778	0.510882	0.329611	21	0.104398	0.186775	0.576196	0.83907	32	0.0383855	0.167709	0.818961	0.938903	1	0.297222	0.335397	0.375522	0.118815	33	0.0901626	0.150004	0.547794	0.753696
ENST00000374490	HMGCL	24	0.0263623	0.194678	0.892284	0.985966	NA	NA	NA	NA	NA	24	0.0263623	0.194678	0.892284	0.985966	43	0.0331539	0.144855	0.818965	0.85629	NA	NA	NA	NA	NA	43	0.0331539	0.144855	0.818965	0.85629
ENST00000262067	TSPAN13	13	-0.126088	0.264244	0.633245	0.872843	NA	NA	NA	NA	NA	13	-0.126088	0.264244	0.633245	0.872843	20	-0.0485063	0.212251	0.819232	0.855801	NA	NA	NA	NA	NA	20	-0.0485063	0.212251	0.819232	0.855801
ENST00000258484	EPC2	4	NA	NA	NA	NA	NA	-0.0780024	0.225092	0.72894	0.925965	5	-0.0941701	0.203604	0.643713	0.88961	9	-0.0724422	0.317032	0.819256	0.917068	NA	-0.0515115	0.170829	0.763004	0.390014	10	-0.0562244	0.150391	0.708512	0.776188
ENST00000323588	PPM1M	60	-0.079674	0.123038	0.517272	0.829834	NA	NA	NA	NA	NA	60	-0.079674	0.123038	0.517272	0.829834	100	-0.0216883	0.0949434	0.819309	0.943635	NA	NA	NA	NA	NA	100	-0.0216883	0.0949434	0.819309	0.943635
ENST00000446997	SLC4A10	41	0.0361508	0.149148	0.808484	0.868886	38	-0.203796	0.151003	0.177139	0.508631	79	-0.0851751	0.10678	0.425061	0.626374	64	-0.0271535	0.118897	0.819352	0.800757	70	-0.179846	0.109834	0.10154	0.169607	134	-0.109475	0.0809767	0.176395	0.297617
ENST00000261180	TRHDE	55	0.0144119	0.128409	0.910637	0.978445	NA	0.271826	0.35989	0.450067	0.660116	55	0.043483	0.120943	0.719196	0.907259	76	-0.0248358	0.108829	0.819483	0.818596	NA	0.244084	0.299988	0.415846	0.544624	78	0.00644036	0.102307	0.949805	0.86878
ENST00000393382	TTLL6	56	0.0572813	0.127189	0.652448	0.905963	NA	NA	NA	NA	NA	56	0.0572813	0.127189	0.652448	0.905963	102	-0.0214192	0.0938899	0.819544	0.945354	NA	NA	NA	NA	NA	102	-0.0214192	0.0938899	0.819544	0.945354
ENST00000380412	ZNF768	11	-0.0129219	0.287109	0.964102	0.791788	NA	0.174441	0.336637	0.604328	0.851349	12	0.0659799	0.218457	0.762632	0.878695	18	-0.0509994	0.223607	0.819587	0.904949	NA	0.179997	0.244948	0.462439	0.642077	22	0.0540021	0.165148	0.743675	0.871531
ENST00000319349	ETV4	49	-0.0110464	0.135966	0.935248	0.62171	NA	NA	NA	NA	NA	49	-0.0110464	0.135966	0.935248	0.62171	75	0.0249605	0.109481	0.819654	0.192475	NA	NA	NA	NA	NA	75	0.0249605	0.109481	0.819654	0.192475
ENST00000400335	KREMEN1	33	0.0959657	0.165588	0.562221	0.836397	NA	NA	NA	NA	NA	33	0.0959657	0.165588	0.562221	0.836397	51	0.0302301	0.132712	0.819812	0.514404	NA	NA	NA	NA	NA	51	0.0302301	0.132712	0.819812	0.514404
ENST00000394672	CCDC66	165	-0.0681976	0.0744357	0.359565	0.703148	NA	NA	NA	NA	NA	165	-0.0681976	0.0744357	0.359565	0.703148	251	-0.0136787	0.0600576	0.819833	0.878777	NA	NA	NA	NA	NA	251	-0.0136787	0.0600576	0.819833	0.878777
ENST00000353047	CTSB	76	-0.0497181	0.109217	0.64895	0.794003	NA	NA	NA	NA	NA	76	-0.0497181	0.109217	0.64895	0.794003	107	-0.0208761	0.0917088	0.81993	0.637647	NA	NA	NA	NA	NA	107	-0.0208761	0.0917088	0.81993	0.637647
ENST00000393676	FOLR1	16	-0.234339	0.238023	0.324859	0.656948	NA	NA	NA	NA	NA	16	-0.234339	0.238023	0.324859	0.656948	28	0.0407872	0.179267	0.820018	0.0080373	NA	NA	NA	NA	NA	28	0.0407872	0.179267	0.820018	0.0080373
ENST00000046794	LCP2	36	-0.0932584	0.158817	0.557065	0.536984	NA	NA	NA	NA	NA	36	-0.0932584	0.158817	0.557065	0.536984	43	0.0329306	0.144779	0.82007	0.388521	NA	NA	NA	NA	NA	43	0.0329306	0.144779	0.82007	0.388521
ENST00000264638	CNTNAP1	117	0.0202534	0.0911714	0.8242	0.982875	80	0.0135392	0.102049	0.894452	0.882825	197	0.0172793	0.0680019	0.799418	0.92638	177	-0.0167814	0.0738193	0.820166	0.83894	124	0.0400134	0.0819128	0.625204	0.699022	301	0.00867529	0.0548464	0.87432	0.779548
ENST00000435504	ASXL2	11	0.00487496	0.287937	0.986492	0.78772	2	NA	NA	NA	NA	13	0.142396	0.24657	0.563596	0.818226	15	0.0557995	0.245574	0.820252	0.866447	2	0.0730548	0.263795	0.781828	0.393977	17	0.0638129	0.179747	0.722578	0.747137
ENST00000273861	SLC10A4	23	-0.0407287	0.198647	0.837549	0.949623	NA	-0.222206	0.31755	0.484082	0.503413	24	-0.0917785	0.168416	0.585789	0.83447	29	0.0400256	0.176256	0.820355	0.933522	NA	-0.0958743	0.263241	0.715703	0.708797	31	-0.00204108	0.146463	0.988881	0.978128
ENST00000239891	ALG5	18	-0.127307	0.22434	0.570395	0.836378	NA	NA	NA	NA	NA	18	-0.127307	0.22434	0.570395	0.836378	31	-0.0386719	0.170301	0.820362	0.671118	NA	NA	NA	NA	NA	31	-0.0386719	0.170301	0.820362	0.671118
ENST00000337002	SEC62	4	NA	NA	NA	NA	NA	NA	NA	NA	NA	4	NA	NA	NA	NA	10	-0.0681678	0.300201	0.820366	0.889008	NA	NA	NA	NA	NA	10	-0.0681678	0.300201	0.820366	0.889008
ENST00000305352	S1PR1	2	NA	NA	NA	NA	20	0.0867574	0.18354	0.636435	0.866138	22	0.0193587	0.1771	0.912957	0.899708	6	0.0880216	0.387752	0.82042	0.42448	33	0.14006	0.138551	0.312067	0.473692	39	0.134172	0.130474	0.303787	0.464157
ENST00000370768	FUBP1	2	NA	NA	NA	NA	3	-0.104544	0.301571	0.728843	0.936906	5	-0.0813104	0.275296	0.767722	0.938733	5	-0.0964197	0.424756	0.820424	NA	8	0.0678261	0.212383	0.749456	0.906556	13	0.0349761	0.189961	0.853917	0.945897
ENST00000597761	ZNF730	14	-0.0351598	0.254299	0.890034	0.358414	NA	NA	NA	NA	NA	14	-0.0351598	0.254299	0.890034	0.358414	19	-0.0493479	0.217481	0.820497	0.221269	NA	NA	NA	NA	NA	19	-0.0493479	0.217481	0.820497	0.221269
ENST00000326165	CD300LF	8	0.448812	0.336474	0.182247	0.233676	NA	NA	NA	NA	NA	8	0.448812	0.336474	0.182247	0.233676	18	0.0507006	0.223466	0.820515	0.0226277	NA	NA	NA	NA	NA	18	0.0507006	0.223466	0.820515	0.0226277
ENST00000621158	CREB3L1	23	0.0761964	0.198541	0.70114	0.909956	NA	NA	NA	NA	NA	23	0.0761964	0.198541	0.70114	0.909956	39	0.0344371	0.151901	0.820652	0.50234	NA	NA	NA	NA	NA	39	0.0344371	0.151901	0.820652	0.50234
ENST00000511885	POLN	103	-0.0631999	0.0952822	0.507144	0.821836	NA	NA	NA	NA	NA	103	-0.0631999	0.0952822	0.507144	0.821836	172	0.0166465	0.0734605	0.820731	0.0755597	NA	NA	NA	NA	NA	172	0.0166465	0.0734605	0.820731	0.0755597
ENST00000382125	EIPR1	15	0.0655029	0.246573	0.790506	0.958768	NA	NA	NA	NA	NA	15	0.0655029	0.246573	0.790506	0.958768	31	0.0387109	0.170832	0.820733	0.944164	NA	NA	NA	NA	NA	31	0.0387109	0.170832	0.820733	0.944164
ENST00000405633	MS4A15	7	0.623596	0.359859	0.0831151	0.443263	NA	NA	NA	NA	NA	7	0.623596	0.359859	0.0831151	0.443263	19	0.0493114	0.217621	0.82074	0.938077	NA	NA	NA	NA	NA	19	0.0493114	0.217621	0.82074	0.938077
ENST00000331825	FTL	9	-0.378167	0.317159	0.233121	0.521218	NA	NA	NA	NA	NA	9	-0.378167	0.317159	0.233121	0.521218	15	0.0554502	0.244761	0.820775	0.723412	NA	NA	NA	NA	NA	15	0.0554502	0.244761	0.820775	0.723412
ENST00000487416	SMIM7	9	0.160041	0.317157	0.613831	0.830701	NA	NA	NA	NA	NA	9	0.160041	0.317157	0.613831	0.830701	17	0.052085	0.229914	0.82078	0.912115	NA	NA	NA	NA	NA	17	0.052085	0.229914	0.82078	0.912115
ENST00000375782	TMEM82	16	0.0726578	0.238423	0.760561	0.743135	NA	NA	NA	NA	NA	16	0.0726578	0.238423	0.760561	0.743135	20	0.0480679	0.212384	0.820948	0.943208	NA	NA	NA	NA	NA	20	0.0480679	0.212384	0.820948	0.943208
ENST00000358337	WDR55	36	-0.07357	0.158823	0.643207	0.880898	NA	NA	NA	NA	NA	36	-0.07357	0.158823	0.643207	0.880898	53	-0.0295153	0.130411	0.820948	0.861268	NA	NA	NA	NA	NA	53	-0.0295153	0.130411	0.820948	0.861268
ENST00000251203	PBX4	21	0.000676895	0.20764	0.997399	0.996374	NA	NA	NA	NA	NA	21	0.000676895	0.20764	0.997399	0.996374	37	0.035269	0.155852	0.820969	0.782845	NA	NA	NA	NA	NA	37	0.035269	0.155852	0.820969	0.782845
ENST00000338896	CLEC12B	31	-0.0229252	0.171022	0.893364	0.987224	NA	NA	NA	NA	NA	31	-0.0229252	0.171022	0.893364	0.987224	49	-0.0306692	0.135526	0.820971	0.945514	NA	NA	NA	NA	NA	49	-0.0306692	0.135526	0.820971	0.945514
ENST00000371447	PDE6C	43	0.0324446	0.145241	0.823236	0.861541	NA	NA	NA	NA	NA	43	0.0324446	0.145241	0.823236	0.861541	64	-0.026835	0.11859	0.820981	0.535099	NA	NA	NA	NA	NA	64	-0.026835	0.11859	0.820981	0.535099
ENST00000433452	PRAP1	11	0.190857	0.287139	0.506252	0.640581	NA	NA	NA	NA	NA	11	0.190857	0.287139	0.506252	0.640581	18	-0.0505932	0.223606	0.820999	0.392487	NA	NA	NA	NA	NA	18	-0.0505932	0.223606	0.820999	0.392487
ENST00000273596	ABHD14A	21	-0.0633085	0.207959	0.760803	0.366217	NA	NA	NA	NA	NA	21	-0.0633085	0.207959	0.760803	0.366217	33	0.0373826	0.165261	0.821043	0.26542	NA	NA	NA	NA	NA	33	0.0373826	0.165261	0.821043	0.26542
ENST00000260276	CFAP68	43	0.135478	0.145215	0.350849	0.655656	NA	NA	NA	NA	NA	43	0.135478	0.145215	0.350849	0.655656	65	0.0266004	0.117668	0.821153	0.73527	NA	NA	NA	NA	NA	65	0.0266004	0.117668	0.821153	0.73527
ENST00000374412	MDH1B	52	-0.0817782	0.132447	0.536944	0.81574	NA	NA	NA	NA	NA	52	-0.0817782	0.132447	0.536944	0.81574	73	-0.0251615	0.111328	0.821191	0.597104	NA	NA	NA	NA	NA	73	-0.0251615	0.111328	0.821191	0.597104
ENST00000645220	GSDME	56	-0.0725459	0.127334	0.568859	0.85399	NA	NA	NA	NA	NA	56	-0.0725459	0.127334	0.568859	0.85399	89	0.0227406	0.100629	0.821214	0.939064	NA	NA	NA	NA	NA	89	0.0227406	0.100629	0.821214	0.939064
ENST00000556766	GNG2	6	-0.0446392	0.388569	0.908539	0.701265	1	NA	NA	NA	NA	7	0.206766	0.317293	0.514623	0.719981	6	0.0874765	0.387106	0.82122	0.439069	1	0.113478	0.424108	0.789031	0.292792	7	0.0992926	0.285913	0.72838	0.734177
ENST00000607778	GTF2H5	10	0.0577642	0.301249	0.847939	0.962454	NA	NA	NA	NA	NA	10	0.0577642	0.301249	0.847939	0.962454	17	-0.051998	0.230221	0.82131	0.667513	NA	NA	NA	NA	NA	17	-0.051998	0.230221	0.82131	0.667513
ENST00000222584	SP4	NA	NA	NA	NA	NA	2	0.162233	0.317575	0.609455	0.788909	3	0.240469	0.301278	0.424775	0.733608	NA	0.0714564	0.316398	0.821323	0.811872	3	-0.0142044	0.263259	0.95697	0.950482	12	0.0208393	0.202372	0.917982	0.955805
ENST00000458580	EXD1	49	-0.0256449	0.13592	0.850347	0.772997	NA	NA	NA	NA	NA	49	-0.0256449	0.13592	0.850347	0.772997	67	-0.0261534	0.115806	0.821327	0.400195	NA	NA	NA	NA	NA	67	-0.0261534	0.115806	0.821327	0.400195
ENST00000343010	C3orf62	21	0.0717317	0.203179	0.724054	0.846383	NA	NA	NA	NA	NA	21	0.0717317	0.203179	0.724054	0.846383	37	-0.0347313	0.154005	0.821575	0.900982	NA	NA	NA	NA	NA	37	-0.0347313	0.154005	0.821575	0.900982
ENST00000580279	GDF10	36	0.0225269	0.158732	0.887145	0.934209	NA	NA	NA	NA	NA	36	0.0225269	0.158732	0.887145	0.934209	52	-0.02967	0.131564	0.821576	0.737987	NA	NA	NA	NA	NA	52	-0.02967	0.131564	0.821576	0.737987
ENST00000392621	CD300LB	9	0.260294	0.317235	0.411928	0.653982	NA	NA	NA	NA	NA	9	0.260294	0.317235	0.411928	0.653982	12	-0.0617144	0.273684	0.821594	0.935864	NA	NA	NA	NA	NA	12	-0.0617144	0.273684	0.821594	0.935864
ENST00000239926	MYOT	38	-0.00463441	0.16342	0.977376	0.767968	NA	NA	NA	NA	NA	38	-0.00463441	0.16342	0.977376	0.767968	65	-0.0283516	0.12575	0.821622	0.156333	NA	NA	NA	NA	NA	65	-0.0283516	0.12575	0.821622	0.156333
ENST00000379562	KIN	54	0.125423	0.129607	0.333185	0.534055	NA	NA	NA	NA	NA	54	0.125423	0.129607	0.333185	0.534055	77	0.0243744	0.108118	0.821636	0.384148	NA	NA	NA	NA	NA	77	0.0243744	0.108118	0.821636	0.384148
ENST00000272091	SDE2	40	0.0874352	0.150803	0.56205	0.838439	NA	NA	NA	NA	NA	40	0.0874352	0.150803	0.56205	0.838439	59	0.0278591	0.123662	0.821759	0.952711	NA	NA	NA	NA	NA	59	0.0278591	0.123662	0.821759	0.952711
ENST00000651892	CPLANE1	287	-0.0201618	0.0564748	0.721088	0.933322	NA	NA	NA	NA	NA	287	-0.0201618	0.0564748	0.721088	0.933322	436	0.0102948	0.0456993	0.821767	0.921429	NA	NA	NA	NA	NA	436	0.0102948	0.0456993	0.821767	0.921429
ENST00000274643	MYLK4	44	0.0791979	0.143633	0.581365	0.8474	NA	NA	NA	NA	NA	44	0.0791979	0.143633	0.581365	0.8474	67	0.0261204	0.115974	0.821803	0.225778	NA	NA	NA	NA	NA	67	0.0261204	0.115974	0.821803	0.225778
ENST00000634258	SZT2	285	0.0964731	0.0566179	0.0883934	0.21387	NA	NA	NA	NA	NA	285	0.0964731	0.0566179	0.0883934	0.21387	473	0.00985963	0.0437873	0.821846	0.0496901	NA	NA	NA	NA	NA	473	0.00985963	0.0437873	0.821846	0.0496901
ENST00000321990	ATAD5	63	-0.203884	0.119916	0.0890902	0.325834	6	0.0826432	0.317235	0.79447	0.947621	69	-0.168072	0.112173	0.134049	0.418248	108	0.0205356	0.0912392	0.821921	0.644086	7	-0.0525521	0.244791	0.830016	0.942165	115	0.0116213	0.0854965	0.891879	0.849957
ENST00000265000	GALNT7	46	0.117774	0.142026	0.40697	0.834765	NA	NA	NA	NA	NA	46	0.117774	0.142026	0.40697	0.834765	82	0.023732	0.10547	0.821971	0.685285	NA	NA	NA	NA	NA	82	0.023732	0.10547	0.821971	0.685285
ENST00000264444	MXD1	9	-0.0831778	0.31832	0.79386	0.926085	NA	NA	NA	NA	NA	9	-0.0831778	0.31832	0.79386	0.926085	15	-0.0552158	0.245572	0.8221	0.875715	NA	NA	NA	NA	NA	15	-0.0552158	0.245572	0.8221	0.875715
ENST00000613537	ELOA	13	-0.0497935	0.264496	0.850675	0.755654	NA	NA	NA	NA	NA	13	-0.0497935	0.264496	0.850675	0.755654	21	-0.0465808	0.207266	0.822182	0.394032	NA	NA	NA	NA	NA	21	-0.0465808	0.207266	0.822182	0.394032
ENST00000370096	COL11A1	58	-0.0238888	0.131006	0.855309	0.832217	NA	NA	NA	NA	NA	58	-0.0238888	0.131006	0.855309	0.832217	100	0.0220152	0.0979773	0.822215	0.787854	NA	NA	NA	NA	NA	100	0.0220152	0.0979773	0.822215	0.787854
ENST00000261368	SNCAIP	42	0.0865445	0.147041	0.556148	0.619107	NA	NA	NA	NA	NA	42	0.0865445	0.147041	0.556148	0.619107	55	0.0287579	0.128018	0.82226	0.455924	NA	NA	NA	NA	NA	55	0.0287579	0.128018	0.82226	0.455924
ENST00000520407	NRG1	18	0.142793	0.224384	0.524532	0.508582	NA	NA	NA	NA	NA	18	0.142793	0.224384	0.524532	0.508582	27	0.0409931	0.182547	0.82232	0.940728	NA	NA	NA	NA	NA	27	0.0409931	0.182547	0.82232	0.940728
ENST00000325954	RNF10	34	-0.0233663	0.163299	0.88622	0.976187	NA	NA	NA	NA	NA	34	-0.0233663	0.163299	0.88622	0.976187	59	-0.0277243	0.123507	0.822387	0.942125	NA	NA	NA	NA	NA	59	-0.0277243	0.123507	0.822387	0.942125
ENST00000368592	NKX6-2	31	-0.145146	0.171049	0.396121	0.265617	NA	NA	NA	NA	NA	31	-0.145146	0.171049	0.396121	0.265617	47	-0.0310514	0.138383	0.822456	0.473025	NA	NA	NA	NA	NA	47	-0.0310514	0.138383	0.822456	0.473025
ENST00000244221	PAIP2B	8	0.294569	0.337639	0.382969	0.635131	NA	NA	NA	NA	NA	8	0.294569	0.337639	0.382969	0.635131	12	0.0615785	0.27456	0.822539	0.538041	NA	NA	NA	NA	NA	12	0.0615785	0.27456	0.822539	0.538041
ENST00000370565	CLCA2	84	-0.0943661	0.104694	0.3674	0.725924	NA	NA	NA	NA	NA	84	-0.0943661	0.104694	0.3674	0.725924	134	0.0186102	0.0829968	0.82258	0.801831	NA	NA	NA	NA	NA	134	0.0186102	0.0829968	0.82258	0.801831
ENST00000320095	METRNL	9	0.133013	0.317227	0.674997	0.878004	NA	NA	NA	NA	NA	9	0.133013	0.317227	0.674997	0.878004	15	0.0548664	0.244794	0.822654	0.922875	NA	NA	NA	NA	NA	15	0.0548664	0.244794	0.822654	0.922875
ENST00000420702	MTFR2	36	-0.0352911	0.158787	0.824116	0.966923	NA	NA	NA	NA	NA	36	-0.0352911	0.158787	0.824116	0.966923	54	0.0289435	0.129181	0.822715	0.952336	NA	NA	NA	NA	NA	54	0.0289435	0.129181	0.822715	0.952336
ENST00000330579	NOC4L	46	0.0924438	0.145217	0.524392	0.787029	NA	NA	NA	NA	NA	46	0.0924438	0.145217	0.524392	0.787029	65	0.0269939	0.120486	0.822725	0.918612	NA	NA	NA	NA	NA	65	0.0269939	0.120486	0.822725	0.918612
ENST00000270815	C1orf216	8	0.303782	0.337178	0.367613	0.679656	NA	NA	NA	NA	NA	8	0.303782	0.337178	0.367613	0.679656	16	0.0531949	0.237457	0.822742	0.837451	NA	NA	NA	NA	NA	16	0.0531949	0.237457	0.822742	0.837451
ENST00000262288	SCPEP1	25	0.0359466	0.190347	0.850212	0.964001	NA	NA	NA	NA	NA	25	0.0359466	0.190347	0.850212	0.964001	40	-0.0335804	0.149916	0.822761	0.773719	NA	NA	NA	NA	NA	40	-0.0335804	0.149916	0.822761	0.773719
ENST00000367811	NME7	36	0.0763737	0.158955	0.630891	0.860974	NA	NA	NA	NA	NA	36	0.0763737	0.158955	0.630891	0.860974	46	-0.0313699	0.140049	0.822763	0.114836	NA	NA	NA	NA	NA	46	-0.0313699	0.140049	0.822763	0.114836
ENST00000452671	RFX5	30	0.059868	0.174124	0.730979	0.931019	NA	NA	NA	NA	NA	30	0.059868	0.174124	0.730979	0.931019	52	-0.029501	0.131722	0.822785	0.534767	NA	NA	NA	NA	NA	52	-0.029501	0.131722	0.822785	0.534767
ENST00000312838	RNF166	12	0.531543	0.287102	0.0641106	0.343784	NA	NA	NA	NA	NA	12	0.531543	0.287102	0.0641106	0.343784	25	0.0433438	0.193652	0.822895	0.930397	NA	NA	NA	NA	NA	25	0.0433438	0.193652	0.822895	0.930397
ENST00000252936	TUBGCP2	89	0.0471911	0.102708	0.645897	0.893265	NA	NA	NA	NA	NA	89	0.0471911	0.102708	0.645897	0.893265	145	0.0178836	0.0799045	0.822904	0.921647	NA	NA	NA	NA	NA	145	0.0178836	0.0799045	0.822904	0.921647
ENST00000231749	ZMYND10	49	0.143945	0.136144	0.290376	0.635747	NA	NA	NA	NA	NA	49	0.143945	0.136144	0.290376	0.635747	83	0.0233234	0.104211	0.822907	0.230917	NA	NA	NA	NA	NA	83	0.0233234	0.104211	0.822907	0.230917
ENST00000369367	SCAF11	67	0.0136476	0.116339	0.906615	0.57968	2	-0.0129701	0.203006	0.949057	0.977568	69	0.00706801	0.100947	0.94418	0.459961	105	-0.0207104	0.092587	0.823002	0.392193	2	-0.00922107	0.16514	0.955471	0.955787	107	-0.0179653	0.080766	0.823974	0.304077
ENST00000429565	ZNF735	7	-0.246486	0.3601	0.493663	0.584791	NA	NA	NA	NA	NA	7	-0.246486	0.3601	0.493663	0.584791	11	0.0640031	0.286197	0.823043	0.330174	NA	NA	NA	NA	NA	11	0.0640031	0.286197	0.823043	0.330174
ENST00000420581	LMOD3	60	0.229948	0.123039	0.0616368	0.237379	NA	NA	NA	NA	NA	60	0.229948	0.123039	0.0616368	0.237379	94	0.0218955	0.0979244	0.823071	0.534481	NA	NA	NA	NA	NA	94	0.0218955	0.0979244	0.823071	0.534481
ENST00000263776	ACCS	27	-0.0763335	0.18324	0.676988	0.72939	NA	NA	NA	NA	NA	27	-0.0763335	0.18324	0.676988	0.72939	45	-0.0316126	0.141409	0.823104	0.560288	NA	NA	NA	NA	NA	45	-0.0316126	0.141409	0.823104	0.560288
ENST00000252603	PGLS	21	0.125573	0.207633	0.545323	0.836667	NA	NA	NA	NA	NA	21	0.125573	0.207633	0.545323	0.836667	37	0.0348402	0.155849	0.823106	0.946198	NA	NA	NA	NA	NA	37	0.0348402	0.155849	0.823106	0.946198
ENST00000334869	LGMN	34	0.0741355	0.16324	0.649721	0.892055	NA	NA	NA	NA	NA	34	0.0741355	0.16324	0.649721	0.892055	54	-0.0288444	0.129043	0.823127	0.685127	NA	NA	NA	NA	NA	54	-0.0288444	0.129043	0.823127	0.685127
ENST00000652462	ITGB2	63	-0.0768232	0.119816	0.521408	0.82061	NA	NA	NA	NA	NA	63	-0.0768232	0.119816	0.521408	0.82061	101	0.0210728	0.0942857	0.823147	0.925824	NA	NA	NA	NA	NA	101	0.0210728	0.0942857	0.823147	0.925824
ENST00000344962	FAM221A	26	0.0860427	0.186857	0.645176	0.744831	NA	NA	NA	NA	NA	26	0.0860427	0.186857	0.645176	0.744831	48	0.0306209	0.137013	0.823155	0.333101	NA	NA	NA	NA	NA	48	0.0306209	0.137013	0.823155	0.333101
ENST00000303415	SIRPG	53	0.0515288	0.130739	0.69348	0.258265	NA	NA	NA	NA	NA	53	0.0515288	0.130739	0.69348	0.258265	67	-0.0258859	0.115843	0.82318	0.0985508	NA	NA	NA	NA	NA	67	-0.0258859	0.115843	0.82318	0.0985508
ENST00000413034	FAM185A	25	0.0466704	0.190551	0.806516	0.970709	NA	NA	NA	NA	NA	25	0.0466704	0.190551	0.806516	0.970709	53	-0.0291366	0.130391	0.823181	0.801362	NA	NA	NA	NA	NA	53	-0.0291366	0.130391	0.823181	0.801362
ENST00000356205	SLC39A1	10	0.0412592	0.301575	0.891179	0.977375	NA	NA	NA	NA	NA	10	0.0412592	0.301575	0.891179	0.977375	22	-0.0452255	0.202505	0.823279	0.724379	NA	NA	NA	NA	NA	22	-0.0452255	0.202505	0.823279	0.724379
ENST00000290552	IRX6	59	0.11927	0.123981	0.336048	0.650488	NA	NA	NA	NA	NA	59	0.11927	0.123981	0.336048	0.650488	88	-0.0225874	0.101142	0.823284	0.746017	NA	NA	NA	NA	NA	88	-0.0225874	0.101142	0.823284	0.746017
ENST00000361627	ARHGAP11A	50	0.0276231	0.134559	0.837349	0.968591	30	-0.0986075	0.158583	0.534071	0.80077	80	-0.0252221	0.102613	0.805839	0.955969	74	-0.0246026	0.110196	0.823332	0.951572	42	-0.0472083	0.13542	0.727384	0.876016	116	-0.0336146	0.0854812	0.694143	0.88668
ENST00000396878	ZNF213	25	-0.0736787	0.190441	0.698842	0.924228	14	0.132708	0.173859	0.445282	0.467214	39	0.0388935	0.128407	0.761972	0.946709	44	-0.0319107	0.143022	0.823445	0.632601	20	0.0721988	0.143027	0.613705	0.0813467	64	0.0201447	0.10114	0.842124	0.257387
ENST00000281382	PIGF	18	-0.102652	0.225099	0.648367	0.87738	6	-0.21496	0.38987	0.581385	0.712313	24	-0.130733	0.194942	0.502458	0.79512	26	-0.0416124	0.186532	0.82347	0.944571	13	0.120585	0.263787	0.647578	0.772826	39	0.0124563	0.152303	0.934817	0.985063
ENST00000379540	NFX1	86	0.103356	0.102666	0.314066	0.660538	NA	NA	NA	NA	NA	86	0.103356	0.102666	0.314066	0.660538	138	0.0180038	0.0807519	0.823572	0.342455	NA	NA	NA	NA	NA	138	0.0180038	0.0807519	0.823572	0.342455
ENST00000275227	SLC18B1	38	0.0124971	0.154546	0.935551	0.898308	NA	NA	NA	NA	NA	38	0.0124971	0.154546	0.935551	0.898308	61	0.027094	0.12154	0.823595	0.69502	NA	NA	NA	NA	NA	61	0.027094	0.12154	0.823595	0.69502
ENST00000379370	AGRN	105	-0.0511525	0.0930878	0.582657	0.846798	NA	NA	NA	NA	NA	105	-0.0511525	0.0930878	0.582657	0.846798	152	-0.0171741	0.0770531	0.823623	0.70517	NA	NA	NA	NA	NA	152	-0.0171741	0.0770531	0.823623	0.70517
ENST00000304501	SOX7	18	-0.0421068	0.224392	0.851152	0.905732	NA	NA	NA	NA	NA	18	-0.0421068	0.224392	0.851152	0.905732	34	-0.0362382	0.162676	0.82372	0.657469	NA	NA	NA	NA	NA	34	-0.0362382	0.162676	0.82372	0.657469
ENST00000359611	H2AC17	12	-0.0577993	0.275008	0.833532	0.961942	NA	NA	NA	NA	NA	12	-0.0577993	0.275008	0.833532	0.961942	20	0.0472625	0.21225	0.823789	0.744429	NA	NA	NA	NA	NA	20	0.0472625	0.21225	0.823789	0.744429
ENST00000520358	TSPAN18	8	0.255994	0.336631	0.446981	0.754816	NA	NA	NA	NA	NA	8	0.255994	0.336631	0.446981	0.754816	15	0.0544838	0.244925	0.823963	0.734896	NA	NA	NA	NA	NA	15	0.0544838	0.244925	0.823963	0.734896
ENST00000272902	SUMF1	29	-0.0171358	0.176964	0.92286	0.938251	NA	NA	NA	NA	NA	29	-0.0171358	0.176964	0.92286	0.938251	49	-0.0301644	0.135624	0.823993	0.707711	NA	NA	NA	NA	NA	49	-0.0301644	0.135624	0.823993	0.707711
ENST00000354280	EPPIN	7	-0.140372	0.359692	0.696347	0.889682	NA	NA	NA	NA	NA	7	-0.140372	0.359692	0.696347	0.889682	12	-0.0608696	0.273698	0.824005	0.927752	NA	NA	NA	NA	NA	12	-0.0608696	0.273698	0.824005	0.927752
ENST00000264995	MRPL3	49	0.0387029	0.136146	0.776201	0.954599	NA	NA	NA	NA	NA	49	0.0387029	0.136146	0.776201	0.954599	79	-0.0237404	0.106814	0.824113	0.430338	NA	NA	NA	NA	NA	79	-0.0237404	0.106814	0.824113	0.430338
ENST00000282397	FLT1	33	0.178451	0.165705	0.281515	0.649543	NA	NA	NA	NA	NA	33	0.178451	0.165705	0.281515	0.649543	62	-0.0267672	0.120435	0.824116	0.903081	NA	NA	NA	NA	NA	62	-0.0267672	0.120435	0.824116	0.903081
ENST00000550697	MYL6	14	-0.175751	0.254477	0.489795	0.759179	NA	NA	NA	NA	NA	14	-0.175751	0.254477	0.489795	0.759179	22	0.0449324	0.202253	0.82419	0.922615	NA	NA	NA	NA	NA	22	0.0449324	0.202253	0.82419	0.922615
ENST00000382758	EEF1AKMT1	16	0.200462	0.237947	0.399527	0.715252	NA	NA	NA	NA	NA	16	0.200462	0.237947	0.399527	0.715252	27	-0.0404761	0.182485	0.824465	0.380176	NA	NA	NA	NA	NA	27	-0.0404761	0.182485	0.824465	0.380176
ENST00000646818	CCDC82	61	-0.0137007	0.123967	0.911998	0.765697	NA	NA	NA	NA	NA	61	-0.0137007	0.123967	0.911998	0.765697	89	-0.022554	0.101706	0.824503	0.9503	NA	NA	NA	NA	NA	89	-0.022554	0.101706	0.824503	0.9503
ENST00000312377	RACGAP1	46	-0.0206207	0.148714	0.889719	0.874816	NA	NA	NA	NA	NA	46	-0.0206207	0.148714	0.889719	0.874816	90	0.0233651	0.105413	0.824584	0.865044	NA	NA	NA	NA	NA	90	0.0233651	0.105413	0.824584	0.865044
ENST00000340093	PLAUR	8	0.238464	0.336387	0.478388	0.819162	2	-0.0759467	0.388565	0.845037	0.716297	10	0.103783	0.254338	0.683235	0.919087	19	-0.0481968	0.21748	0.824613	0.738938	3	-0.251227	0.316095	0.426739	0.419621	22	-0.11344	0.179179	0.526661	0.696882
ENST00000445355	ADAM8	97	-0.0412341	0.104549	0.693285	0.933451	NA	NA	NA	NA	NA	97	-0.0412341	0.104549	0.693285	0.933451	146	0.0182835	0.082584	0.824787	0.500317	NA	NA	NA	NA	NA	146	0.0182835	0.082584	0.824787	0.500317
ENST00000382409	DEAF1	59	-0.110426	0.125036	0.377156	0.816319	7	-0.0503672	0.287092	0.860734	0.959888	66	-0.100857	0.11464	0.378983	0.814608	88	-0.0225882	0.102299	0.825244	0.317851	12	0.111181	0.230071	0.628922	0.641174	100	-0.000506837	0.0934778	0.995674	0.341102
ENST00000204679	GNPTG	50	-0.0324102	0.13467	0.809815	0.965057	NA	NA	NA	NA	NA	50	-0.0324102	0.13467	0.809815	0.965057	80	0.0234039	0.106072	0.825372	0.955762	NA	NA	NA	NA	NA	80	0.0234039	0.106072	0.825372	0.955762
ENST00000367975	SDHC	6	-0.0330023	0.389323	0.932445	0.984008	6	0.21658	0.38932	0.578004	0.790832	12	0.0917916	0.275295	0.73881	0.919123	10	0.0662681	0.300353	0.825378	0.925737	10	0.322662	0.300351	0.282695	0.371302	20	0.194467	0.212381	0.35985	0.461999
ENST00000242310	TAF1L	41	0.10647	0.148677	0.473918	0.805255	NA	NA	NA	NA	NA	41	0.10647	0.148677	0.473918	0.805255	76	-0.024325	0.110266	0.825402	0.613629	NA	NA	NA	NA	NA	76	-0.024325	0.110266	0.825402	0.613629
ENST00000622694	BID	8	0.503888	0.336302	0.134049	0.198197	NA	NA	NA	NA	NA	8	0.503888	0.336302	0.134049	0.198197	12	-0.0603139	0.273582	0.825513	0.454587	NA	NA	NA	NA	NA	12	-0.0603139	0.273582	0.825513	0.454587
ENST00000378555	PODXL	23	-0.0309308	0.198661	0.876272	0.972966	NA	NA	NA	NA	NA	23	-0.0309308	0.198661	0.876272	0.972966	38	-0.0339345	0.153984	0.825578	0.942257	NA	NA	NA	NA	NA	38	-0.0339345	0.153984	0.825578	0.942257
ENST00000376590	MTHFR	40	0.00303761	0.150799	0.983929	0.97717	NA	NA	NA	NA	NA	40	0.00303761	0.150799	0.983929	0.97717	64	-0.0261594	0.118737	0.825627	0.947296	NA	NA	NA	NA	NA	64	-0.0261594	0.118737	0.825627	0.947296
ENST00000261880	AAGAB	60	0.0734958	0.122839	0.549632	0.818905	NA	NA	NA	NA	NA	60	0.0734958	0.122839	0.549632	0.818905	82	0.0230571	0.104685	0.825675	0.362066	NA	NA	NA	NA	NA	82	0.0230571	0.104685	0.825675	0.362066
ENST00000619898	SPCS1	6	0.181654	0.389038	0.640548	0.855574	23	-0.092161	0.180119	0.608883	0.842806	29	-0.0438293	0.163453	0.788586	0.943444	10	0.0660877	0.300198	0.825757	0.919174	28	-0.16119	0.156083	0.301734	0.473274	38	-0.112828	0.138485	0.415225	0.623281
ENST00000256593	GSTM5	33	-0.0610712	0.166022	0.712984	0.912617	NA	NA	NA	NA	NA	33	-0.0610712	0.166022	0.712984	0.912617	43	-0.0318838	0.14485	0.82578	0.828318	NA	NA	NA	NA	NA	43	-0.0318838	0.14485	0.82578	0.828318
ENST00000290855	CLEC2D	14	-0.0025958	0.264075	0.992157	0.985059	NA	NA	NA	NA	NA	14	-0.0025958	0.264075	0.992157	0.985059	22	0.0466615	0.212121	0.82589	0.932733	NA	NA	NA	NA	NA	22	0.0466615	0.212121	0.82589	0.932733
ENST00000371268	TMEM61	9	0.283711	0.317894	0.372141	0.652208	NA	NA	NA	NA	NA	9	0.283711	0.317894	0.372141	0.652208	15	0.0539443	0.245246	0.825902	0.932701	NA	NA	NA	NA	NA	15	0.0539443	0.245246	0.825902	0.932701
ENST00000249647	SNAP23	17	0.104419	0.230744	0.650886	0.872163	NA	NA	NA	NA	NA	17	0.104419	0.230744	0.650886	0.872163	30	-0.0387093	0.176014	0.825933	0.686781	NA	NA	NA	NA	NA	30	-0.0387093	0.176014	0.825933	0.686781
ENST00000301073	ZNF524	2	NA	NA	NA	NA	NA	NA	NA	NA	NA	2	NA	NA	NA	NA	6	0.0850774	0.387001	0.825998	0.739759	NA	NA	NA	NA	NA	6	0.0850774	0.387001	0.825998	0.739759
ENST00000307078	AXIN2	17	0.0195816	0.230828	0.932395	0.969999	NA	NA	NA	NA	NA	17	0.0195816	0.230828	0.932395	0.969999	31	0.0374317	0.170283	0.826011	0.395531	NA	NA	NA	NA	NA	31	0.0374317	0.170283	0.826011	0.395531
ENST00000321276	SGPP2	27	0.0145313	0.183802	0.936985	0.51388	NA	NA	NA	NA	NA	27	0.0145313	0.183802	0.936985	0.51388	36	-0.0348444	0.158528	0.826027	0.205613	NA	NA	NA	NA	NA	36	-0.0348444	0.158528	0.826027	0.205613
ENST00000263126	AKR1C4	31	-0.0458456	0.171057	0.788689	0.912921	NA	NA	NA	NA	NA	31	-0.0458456	0.171057	0.788689	0.912921	44	0.0314231	0.143025	0.826103	0.914427	NA	NA	NA	NA	NA	44	0.0314231	0.143025	0.826103	0.914427
ENST00000040663	MRI1	25	0.00579946	0.190301	0.975688	0.998581	NA	NA	NA	NA	NA	25	0.00579946	0.190301	0.975688	0.998581	42	-0.032132	0.146278	0.826132	0.847277	NA	NA	NA	NA	NA	42	-0.032132	0.146278	0.826132	0.847277
ENST00000544547	LIMS1	21	-0.0459694	0.208406	0.825423	0.967915	51	0.280866	0.120331	0.0195903	0.139974	72	0.199167	0.104213	0.0559848	0.260935	36	0.0348008	0.158526	0.826239	0.948681	88	0.108701	0.0902869	0.22861	0.392923	124	0.0906099	0.0784587	0.248142	0.424147
ENST00000360945	TOMM20L	20	-0.118774	0.21283	0.576797	0.835978	NA	NA	NA	NA	NA	20	-0.118774	0.21283	0.576797	0.835978	31	0.0373858	0.170307	0.826245	0.732622	NA	NA	NA	NA	NA	31	0.0373858	0.170307	0.826245	0.732622
ENST00000247271	OMG	21	-0.0913029	0.212811	0.667899	0.861131	NA	NA	NA	NA	NA	21	-0.0913029	0.212811	0.667899	0.861131	29	-0.0392706	0.179171	0.826511	0.831517	NA	NA	NA	NA	NA	29	-0.0392706	0.179171	0.826511	0.831517
ENST00000223862	RLN1	4	NA	NA	NA	NA	NA	NA	NA	NA	NA	4	NA	NA	NA	NA	7	-0.0785468	0.358488	0.826568	0.86035	NA	NA	NA	NA	NA	7	-0.0785468	0.358488	0.826568	0.86035
ENST00000252037	FKBP6	32	0.0785128	0.168426	0.641105	0.863786	NA	NA	NA	NA	NA	32	0.0708879	0.158796	0.655303	0.878025	42	-0.0320894	0.146468	0.826581	0.808976	NA	0.00506931	0.387505	0.989562	0.977773	42	-0.0274453	0.13701	0.841234	0.934355
ENST00000371589	MAN1B1	89	0.139464	0.102074	0.171845	0.52542	NA	NA	NA	NA	NA	89	0.139464	0.102074	0.171845	0.52542	147	-0.0173705	0.0793281	0.826673	0.932583	NA	NA	NA	NA	NA	147	-0.0173705	0.0793281	0.826673	0.932583
ENST00000692273	ZNF385C	22	0.0620762	0.202911	0.75966	0.934754	NA	NA	NA	NA	NA	22	0.0620762	0.202911	0.75966	0.934754	33	0.0361137	0.165044	0.826796	0.940848	NA	NA	NA	NA	NA	33	0.0361137	0.165044	0.826796	0.940848
ENST00000401061	MMACHC	14	0.0629478	0.254889	0.804938	0.926412	NA	NA	NA	NA	NA	14	0.0629478	0.254889	0.804938	0.926412	18	0.0489696	0.22388	0.826859	0.812442	NA	NA	NA	NA	NA	18	0.0489696	0.22388	0.826859	0.812442
ENST00000358377	DCAF4	54	-0.0925597	0.137384	0.500484	0.676436	NA	NA	NA	NA	NA	54	-0.0925597	0.137384	0.500484	0.676436	73	0.0253359	0.115848	0.826884	0.833628	NA	NA	NA	NA	NA	73	0.0253359	0.115848	0.826884	0.833628
ENST00000488423	DPH3	9	-0.0723699	0.317656	0.819782	0.943557	NA	NA	NA	NA	NA	9	-0.0723699	0.317656	0.819782	0.943557	13	0.0575474	0.263294	0.826988	0.932151	NA	NA	NA	NA	NA	13	0.0575474	0.263294	0.826988	0.932151
ENST00000430524	RANBP1	8	-0.153304	0.336294	0.64849	0.573374	12	-0.174636	0.263821	0.508004	0.810856	20	-0.166514	0.207573	0.422441	0.740406	18	-0.0488204	0.223383	0.827	0.0676893	22	-0.245169	0.193457	0.205047	0.298373	40	-0.161021	0.14624	0.270866	0.0710183
ENST00000370982	GNG12	6	0.0541644	0.38934	0.889357	0.0590922	NA	NA	NA	NA	NA	6	0.0541644	0.38934	0.889357	0.0590922	7	0.0784393	0.358994	0.827041	0.0321536	NA	NA	NA	NA	NA	7	0.0784393	0.358994	0.827041	0.0321536
ENST00000344157	YTHDC1	11	0.21029	0.287233	0.464093	0.678049	5	-0.434422	0.275015	0.114192	0.20602	16	-0.0900512	0.203114	0.657509	0.659898	13	0.0574678	0.263239	0.827187	0.913427	5	-0.417462	0.245067	0.088483	0.139878	18	-0.161493	0.182666	0.376647	0.56565
ENST00000402291	SANBR	71	-0.0496351	0.113351	0.661468	0.904696	NA	NA	NA	NA	NA	71	-0.0496351	0.113351	0.661468	0.904696	120	-0.0189505	0.0868347	0.827245	0.866559	NA	NA	NA	NA	NA	120	-0.0189505	0.0868347	0.827245	0.866559
ENST00000638719	GIMD1	17	0.0445602	0.23106	0.847075	0.542015	NA	NA	NA	NA	NA	17	0.0445602	0.23106	0.847075	0.542015	29	0.038439	0.176253	0.827359	0.466543	NA	NA	NA	NA	NA	29	0.038439	0.176253	0.827359	0.466543
ENST00000315626	CCL25	7	0.72797	0.359617	0.0429398	0.166295	NA	NA	NA	NA	NA	7	0.72797	0.359617	0.0429398	0.166295	11	0.0622926	0.28582	0.827473	0.222387	NA	NA	NA	NA	NA	11	0.0622926	0.28582	0.827473	0.222387
ENST00000219596	MEFV	75	0.0144302	0.109964	0.895596	0.984516	NA	NA	NA	NA	NA	75	0.0144302	0.109964	0.895596	0.984516	114	0.0193298	0.0888626	0.827799	0.826438	NA	NA	NA	NA	NA	114	0.0193298	0.0888626	0.827799	0.826438
ENST00000309042	REST	7	-0.0427329	0.360071	0.905529	0.732568	NA	-0.062644	0.176902	0.723251	0.932342	7	-0.0587754	0.158779	0.711254	0.924536	9	0.0687986	0.316375	0.82785	0.497398	NA	-0.0520459	0.126838	0.681563	0.804221	10	-0.0353131	0.117731	0.764218	0.866692
ENST00000264057	DGKD	55	0.0153153	0.128781	0.905335	0.23303	NA	NA	NA	NA	NA	55	0.0153153	0.128781	0.905335	0.23303	97	-0.0209887	0.09658	0.82796	0.18531	NA	NA	NA	NA	NA	97	-0.0209887	0.09658	0.82796	0.18531
ENST00000340363	C17orf99	19	0.166078	0.218335	0.44686	0.747238	NA	NA	NA	NA	NA	19	0.166078	0.218335	0.44686	0.747238	32	-0.0363853	0.167603	0.828136	0.603647	NA	NA	NA	NA	NA	32	-0.0363853	0.167603	0.828136	0.603647
ENST00000379881	SOHLH2	14	-0.0263478	0.254376	0.917504	0.879574	NA	NA	NA	NA	NA	14	-0.0263478	0.254376	0.917504	0.879574	19	-0.0472119	0.217528	0.828179	0.861365	NA	NA	NA	NA	NA	19	-0.0472119	0.217528	0.828179	0.861365
ENST00000328224	KCNA4	#N/A	NA	NA	NA	NA	#N/A	NA	NA	NA	NA	#N/A	NA	NA	NA	NA	#N/A	-0.0840144	0.387252	0.828247	0.748185	#N/A	NA	NA	NA	NA	#N/A	-0.0840144	0.387252	0.828247	0.748185
ENST00000383432	RALBP1	31	0.000671285	0.170903	0.996866	0.793842	NA	NA	NA	NA	NA	31	0.000671285	0.170903	0.996866	0.793842	48	-0.0296772	0.136847	0.828314	0.568266	NA	NA	NA	NA	NA	48	-0.0296772	0.136847	0.828314	0.568266
ENST00000257904	CDK4	13	0.0535845	0.264095	0.839215	0.61016	3	NA	NA	NA	NA	16	0.180012	0.238079	0.449588	0.68853	16	0.0514328	0.237168	0.828315	0.704787	3	NA	NA	NA	NA	19	0.184412	0.212147	0.384701	0.564319
ENST00000321464	ZBTB38	20	0.0315231	0.213092	0.882397	0.959996	NA	NA	NA	NA	NA	20	0.0315231	0.213092	0.882397	0.959996	38	0.0333919	0.154004	0.828345	0.738651	NA	NA	NA	NA	NA	38	0.0333919	0.154004	0.828345	0.738651
ENST00000601048	SELENOW	25	-0.0723679	0.190308	0.703748	0.729688	NA	NA	NA	NA	NA	25	-0.0723679	0.190308	0.703748	0.729688	35	-0.0347122	0.160244	0.828504	0.765177	NA	NA	NA	NA	NA	35	-0.0347122	0.160244	0.828504	0.765177
ENST00000305103	COMMD5	15	-0.270077	0.24581	0.271889	0.609119	NA	NA	NA	NA	NA	15	-0.270077	0.24581	0.271889	0.609119	27	0.0395358	0.182556	0.828545	0.318743	NA	NA	NA	NA	NA	27	0.0395358	0.182556	0.828545	0.318743
ENST00000535679	SULT6B1	26	-0.168924	0.187293	0.367097	0.688462	NA	NA	NA	NA	NA	26	-0.168924	0.187293	0.367097	0.688462	42	-0.0317777	0.146767	0.828584	0.944647	NA	NA	NA	NA	NA	42	-0.0317777	0.146767	0.828584	0.944647
ENST00000156471	AQR	43	0.00279122	0.1451	0.984652	0.173094	90	-0.0120398	0.100864	0.904984	0.954508	133	-0.00720975	0.0828294	0.930637	0.922297	58	-0.0269381	0.124468	0.828656	0.238902	159	-0.043234	0.0754223	0.566492	0.221247	217	-0.0388651	0.0645103	0.546866	0.715288
ENST00000229243	ACRBP	37	-0.0429265	0.156558	0.783939	0.945075	NA	NA	NA	NA	NA	37	-0.0429265	0.156558	0.783939	0.945075	59	0.0267131	0.123516	0.828776	0.886934	NA	NA	NA	NA	NA	59	0.0267131	0.123516	0.828776	0.886934
ENST00000563281	RBM15B	10	-0.0989131	0.301352	0.742737	0.915494	NA	NA	NA	NA	NA	10	-0.0989131	0.301352	0.742737	0.915494	23	0.0427978	0.197951	0.828829	0.904668	NA	NA	NA	NA	NA	23	0.0427978	0.197951	0.828829	0.904668
ENST00000355312	GIT2	32	0.0939057	0.168322	0.576917	0.849187	NA	NA	NA	NA	NA	32	0.0939057	0.168322	0.576917	0.849187	51	0.0287141	0.13284	0.828866	0.60126	NA	NA	NA	NA	NA	51	0.0287141	0.13284	0.828866	0.60126
ENST00000405094	MTA3	19	0.129486	0.219093	0.554512	0.822414	NA	NA	NA	NA	NA	19	0.129486	0.219093	0.554512	0.822414	31	-0.0369112	0.170831	0.828934	0.928404	NA	NA	NA	NA	NA	31	-0.0369112	0.170831	0.828934	0.928404
ENST00000369747	UBE3D	41	0.00735492	0.148793	0.960576	0.892557	NA	NA	NA	NA	NA	41	0.00735492	0.148793	0.960576	0.892557	59	0.0267007	0.123585	0.828947	0.489157	NA	NA	NA	NA	NA	59	0.0267007	0.123585	0.828947	0.489157
ENST00000307602	HOOK3	18	-0.276471	0.224388	0.217909	0.159218	NA	NA	NA	NA	NA	18	-0.276471	0.224388	0.217909	0.159218	37	-0.0336828	0.155943	0.828992	0.120767	NA	NA	NA	NA	NA	37	-0.0336828	0.155943	0.828992	0.120767
ENST00000585682	GASK1B	28	0.0938895	0.180041	0.602026	0.320213	NA	NA	NA	NA	NA	28	0.0938895	0.180041	0.602026	0.320213	38	0.0332529	0.153976	0.829018	0.403237	NA	NA	NA	NA	NA	38	0.0332529	0.153976	0.829018	0.403237
ENST00000440378	MATCAP2	26	-0.0658532	0.186851	0.724511	0.689776	NA	NA	NA	NA	NA	26	-0.0658532	0.186851	0.724511	0.689776	45	0.0305534	0.141502	0.829049	0.129689	NA	NA	NA	NA	NA	45	0.0305534	0.141502	0.829049	0.129689
ENST00000355849	KHDRBS3	10	0.277576	0.301038	0.356496	0.656463	4	-0.105985	0.224394	0.636703	0.861974	14	0.0310145	0.179918	0.863138	0.96055	17	-0.0496606	0.230051	0.829091	0.921045	5	0.0776729	0.176144	0.659241	0.823222	22	0.030614	0.13986	0.826736	0.930145
ENST00000395737	ADM2	30	0.145615	0.176648	0.409757	0.703798	NA	NA	NA	NA	NA	30	0.145615	0.176648	0.409757	0.703798	45	0.0308357	0.142881	0.829134	0.950896	NA	NA	NA	NA	NA	45	0.0308357	0.142881	0.829134	0.950896
ENST00000447234	MUC20	25	0.199068	0.190597	0.29628	0.589313	NA	NA	NA	NA	NA	25	0.199068	0.190597	0.29628	0.589313	38	0.0332289	0.154003	0.829169	0.95343	NA	NA	NA	NA	NA	38	0.0332289	0.154003	0.829169	0.95343
ENST00000407775	ZFPM2	11	-0.230477	0.287032	0.421996	0.212592	NA	NA	NA	NA	NA	11	-0.230477	0.287032	0.421996	0.212592	21	0.0446308	0.206992	0.829287	0.00652965	NA	NA	NA	NA	NA	21	0.0446308	0.206992	0.829287	0.00652965
ENST00000329291	PGBD2	5	0.0378649	0.426491	0.929255	0.907909	NA	NA	NA	NA	NA	5	0.0378649	0.426491	0.929255	0.907909	7	-0.077356	0.358993	0.829392	0.879078	NA	NA	NA	NA	NA	7	-0.077356	0.358993	0.829392	0.879078
ENST00000354957	ZNF649	9	0.0490118	0.317158	0.877188	0.977149	NA	NA	NA	NA	NA	9	0.0490118	0.317158	0.877188	0.977149	20	-0.0456398	0.211974	0.829527	0.281218	NA	NA	NA	NA	NA	20	-0.0456398	0.211974	0.829527	0.281218
ENST00000382285	NRSN2	15	-0.0130681	0.245738	0.957589	0.9672	NA	NA	NA	NA	NA	15	-0.0130681	0.245738	0.957589	0.9672	20	-0.0456403	0.212014	0.829556	0.762344	NA	NA	NA	NA	NA	20	-0.0456403	0.212014	0.829556	0.762344
ENST00000695409	SORBS2	51	0.0450899	0.133404	0.735367	0.933142	NA	NA	NA	NA	NA	51	0.0450899	0.133404	0.735367	0.933142	80	-0.0228351	0.106123	0.82963	0.786153	NA	NA	NA	NA	NA	80	-0.0228351	0.106123	0.82963	0.786153
ENST00000225726	CCDC47	38	0.118314	0.154407	0.443526	0.766224	NA	NA	NA	NA	NA	38	0.118314	0.154407	0.443526	0.766224	61	-0.0261189	0.1214	0.829652	0.183142	NA	NA	NA	NA	NA	61	-0.0261189	0.1214	0.829652	0.183142
ENST00000270645	RCN3	29	0.0119908	0.176693	0.945895	0.989702	4	0.160538	0.274663	0.55889	0.575333	33	0.0554776	0.148607	0.708913	0.922409	54	0.0277441	0.129017	0.829734	0.11751	4	0.203898	0.229912	0.375159	0.228516	58	0.0699347	0.112516	0.534236	0.111443
ENST00000200453	PPP1R15A	57	0.0702032	0.126036	0.577521	0.863022	NA	NA	NA	NA	NA	57	0.0702032	0.126036	0.577521	0.863022	94	0.0210182	0.0977827	0.829808	0.437174	NA	NA	NA	NA	NA	94	0.0210182	0.0977827	0.829808	0.437174
ENST00000250237	QTRT1	19	-0.173039	0.218284	0.42794	0.736468	NA	NA	NA	NA	NA	19	-0.173039	0.218284	0.42794	0.736468	33	-0.0360111	0.167579	0.829853	0.948936	NA	NA	NA	NA	NA	33	-0.0360111	0.167579	0.829853	0.948936
ENST00000604641	GAS2L2	30	0.14453	0.17376	0.405534	0.717436	NA	NA	NA	NA	NA	30	0.14453	0.17376	0.405534	0.717436	48	0.0300385	0.13979	0.829858	0.458926	NA	NA	NA	NA	NA	48	0.0300385	0.13979	0.829858	0.458926
ENST00000216445	CCDC198	10	0.0850376	0.300964	0.777521	0.895571	NA	NA	NA	NA	NA	10	0.0850376	0.300964	0.777521	0.895571	21	-0.0444411	0.206925	0.829948	0.73143	NA	NA	NA	NA	NA	21	-0.0444411	0.206925	0.829948	0.73143
ENST00000431877	ITPRID2	58	-0.122247	0.127628	0.338141	0.35447	NA	-0.198166	0.2757	0.47228	0.57631	58	-0.135657	0.115824	0.241508	0.493212	99	-0.0208482	0.0970809	0.829962	0.628011	NA	-0.0738563	0.194156	0.70365	0.666003	99	-0.0314536	0.0868358	0.717188	0.716213
ENST00000560079	ZNF592	12	0.185477	0.274656	0.499481	0.284569	NA	NA	NA	NA	NA	12	0.185477	0.274656	0.499481	0.284569	17	0.0493377	0.229896	0.830072	0.219411	NA	NA	NA	NA	NA	17	0.0493377	0.229896	0.830072	0.219411
ENST00000257536	CCNJL	39	0.148028	0.15259	0.331994	0.58623	NA	NA	NA	NA	NA	39	0.148028	0.15259	0.331994	0.58623	49	0.0291024	0.135629	0.830099	0.956221	NA	NA	NA	NA	NA	49	0.0291024	0.135629	0.830099	0.956221
ENST00000225941	ABI3	18	0.101941	0.224318	0.649507	0.666991	NA	NA	NA	NA	NA	18	0.101941	0.224318	0.649507	0.666991	30	0.037128	0.173095	0.830161	0.48152	NA	NA	NA	NA	NA	30	0.037128	0.173095	0.830161	0.48152
ENST00000587331	CEACAM16	39	-0.0875476	0.152369	0.565577	0.825435	NA	NA	NA	NA	NA	39	-0.0875476	0.152369	0.565577	0.825435	55	-0.0274158	0.127828	0.830178	0.748919	NA	NA	NA	NA	NA	55	-0.0274158	0.127828	0.830178	0.748919
ENST00000316902	SLC7A8	26	-0.116117	0.186664	0.533901	0.832142	NA	NA	NA	NA	NA	26	-0.116117	0.186664	0.533901	0.832142	46	-0.0299346	0.139811	0.830464	0.915595	NA	NA	NA	NA	NA	46	-0.0299346	0.139811	0.830464	0.915595
ENST00000317040	MVB12A	23	-0.133479	0.198404	0.501097	0.756978	NA	NA	NA	NA	NA	23	-0.133479	0.198404	0.501097	0.756978	33	-0.0353248	0.165023	0.830501	0.846788	NA	NA	NA	NA	NA	33	-0.0353248	0.165023	0.830501	0.846788
ENST00000331410	ZNF789	4	NA	NA	NA	NA	NA	NA	NA	NA	NA	4	NA	NA	NA	NA	8	-0.0718055	0.335599	0.830577	NA	NA	NA	NA	NA	NA	8	-0.0718055	0.335599	0.830577	NA
ENST00000371347	SLC25A27	44	-0.0105089	0.143629	0.941673	0.996014	NA	NA	NA	NA	NA	44	-0.0105089	0.143629	0.941673	0.996014	74	-0.0236043	0.110353	0.830627	0.816988	NA	NA	NA	NA	NA	74	-0.0236043	0.110353	0.830627	0.816988
ENST00000430580	NBPF1	25	-0.0151193	0.187029	0.93557	0.970762	NA	NA	NA	NA	NA	25	-0.0151193	0.187029	0.93557	0.970762	48	-0.0281556	0.131721	0.83074	0.929664	NA	NA	NA	NA	NA	48	-0.0281556	0.131721	0.83074	0.929664
ENST00000338146	SPRYD4	11	-0.00309492	0.287092	0.991399	0.99361	NA	NA	NA	NA	NA	11	-0.00309492	0.287092	0.991399	0.99361	14	-0.0541822	0.253536	0.830776	0.921533	NA	NA	NA	NA	NA	14	-0.0541822	0.253536	0.830776	0.921533
ENST00000372670	WFDC6	7	0.176448	0.359706	0.623756	0.768937	NA	NA	NA	NA	NA	7	0.176448	0.359706	0.623756	0.768937	13	0.0561784	0.262962	0.83083	0.599885	NA	NA	NA	NA	NA	13	0.0561784	0.262962	0.83083	0.599885
ENST00000374897	TAP2	38	-0.0156138	0.154549	0.919528	0.968943	NA	NA	NA	NA	NA	38	-0.0156138	0.154549	0.919528	0.968943	65	-0.0251478	0.117743	0.830873	0.893583	NA	NA	NA	NA	NA	65	-0.0251478	0.117743	0.830873	0.893583
ENST00000250693	ART1	30	-0.191933	0.17384	0.269562	0.580089	NA	NA	NA	NA	NA	30	-0.191933	0.17384	0.269562	0.580089	49	-0.0288959	0.135515	0.831148	0.568362	NA	NA	NA	NA	NA	49	-0.0288959	0.135515	0.831148	0.568362
ENST00000210313	PSMD5	10	0.108203	0.301029	0.719262	0.919152	NA	NA	NA	NA	NA	10	0.108203	0.301029	0.719262	0.919152	22	0.0430907	0.20222	0.831258	0.930813	NA	NA	NA	NA	NA	22	0.0430907	0.20222	0.831258	0.930813
ENST00000226207	MYH1	175	-0.00444256	0.0719665	0.950777	0.991886	21	0.371375	0.202904	0.0672048	0.26355	196	0.0375579	0.0678316	0.579789	0.872727	275	0.0121833	0.0571907	0.831303	0.140124	38	0.0203044	0.151819	0.893608	0.267202	313	0.0131949	0.0535242	0.805277	0.0338524
ENST00000455566	PPP2R2D	2	NA	NA	NA	NA	NA	NA	NA	NA	NA	2	NA	NA	NA	NA	7	-0.0763671	0.358558	0.83134	NA	NA	NA	NA	NA	NA	7	-0.0763671	0.358558	0.83134	NA
ENST00000268482	DHX38	90	-0.0196496	0.100946	0.845664	0.965125	6	-0.00380274	0.388742	0.992195	0.600105	96	-0.0186498	0.0977094	0.848627	0.965998	143	0.0170119	0.079905	0.831404	0.806274	7	-0.0635792	0.358568	0.859262	0.506965	150	0.0131998	0.0779938	0.865607	0.777499
ENST00000265112	TARS1	62	-0.0148064	0.12103	0.902633	0.755388	NA	NA	NA	NA	NA	62	-0.0148064	0.12103	0.902633	0.755388	104	-0.0198201	0.0931019	0.831416	0.846394	NA	NA	NA	NA	NA	104	-0.0198201	0.0931019	0.831416	0.846394
ENST00000326132	RNF185	17	-0.0632197	0.230704	0.784063	0.890685	NA	NA	NA	NA	NA	17	-0.0632197	0.230704	0.784063	0.890685	26	0.0395444	0.185864	0.831514	0.342433	NA	NA	NA	NA	NA	26	0.0395444	0.185864	0.831514	0.342433
ENST00000413302	P2RX6	67	0.0617057	0.117998	0.601017	0.960189	NA	NA	NA	NA	NA	67	0.0617057	0.117998	0.601017	0.960189	114	0.0194033	0.0912086	0.831533	0.919907	NA	NA	NA	NA	NA	114	0.0194033	0.0912086	0.831533	0.919907
ENST00000262805	PDE4C	58	-0.0663932	0.126041	0.598361	0.825432	NA	NA	NA	NA	NA	58	-0.0663932	0.126041	0.598361	0.825432	85	-0.0221154	0.104063	0.831701	0.96956	NA	NA	NA	NA	NA	85	-0.0221154	0.104063	0.831701	0.96956
ENST00000295640	RNPEP	55	-0.0347938	0.128606	0.78674	0.947767	NA	NA	NA	NA	NA	55	-0.0347938	0.128606	0.78674	0.947767	76	-0.0231544	0.108959	0.831713	0.953589	NA	NA	NA	NA	NA	76	-0.0231544	0.108959	0.831713	0.953589
ENST00000644917	SPTB	39	-0.122156	0.152414	0.422856	0.532548	NA	NA	NA	NA	NA	39	-0.119593	0.152414	0.432655	0.551586	59	-0.0262068	0.123451	0.831885	0.260884	NA	NA	NA	NA	NA	60	0.00629665	0.122419	0.958979	0.415999
ENST00000351829	AKR1A1	25	-0.0856844	0.19886	0.666558	0.923436	NA	NA	NA	NA	NA	25	-0.0856844	0.19886	0.666558	0.923436	35	-0.0350836	0.165343	0.831961	0.922029	NA	NA	NA	NA	NA	35	-0.0350836	0.165343	0.831961	0.922029
ENST00000229214	KRR1	44	-0.0025413	0.143557	0.985876	0.962186	NA	NA	NA	NA	NA	44	-0.0025413	0.143557	0.985876	0.962186	67	0.02459	0.115902	0.831981	0.338567	NA	NA	NA	NA	NA	67	0.02459	0.115902	0.831981	0.338567
ENST00000382822	KRTAP19-8	3	NA	NA	NA	NA	NA	NA	NA	NA	NA	3	NA	NA	NA	NA	5	-0.0898532	0.423705	0.832056	0.535983	NA	NA	NA	NA	NA	5	-0.0898532	0.423705	0.832056	0.535983
ENST00000333449	TMEM179B	23	-0.0204071	0.198535	0.918131	0.402976	NA	NA	NA	NA	NA	23	-0.0204071	0.198535	0.918131	0.402976	31	-0.0361207	0.170372	0.832098	0.680373	NA	NA	NA	NA	NA	31	-0.0361207	0.170372	0.832098	0.680373
ENST00000326245	ITLN1	30	0.0625682	0.174132	0.71936	0.834064	NA	NA	NA	NA	NA	30	0.0625682	0.174132	0.71936	0.834064	43	0.0307066	0.144857	0.832124	0.927402	NA	NA	NA	NA	NA	43	0.0307066	0.144857	0.832124	0.927402
ENST00000647029	GJB6	23	-0.127448	0.21284	0.549307	0.719369	NA	NA	NA	NA	NA	23	-0.127448	0.21284	0.549307	0.719369	36	0.0373189	0.176082	0.832154	0.426695	NA	NA	NA	NA	NA	36	0.0373189	0.176082	0.832154	0.426695
ENST00000378954	ATL2	21	0.113386	0.208396	0.58638	0.50074	NA	NA	NA	NA	NA	21	0.113386	0.208396	0.58638	0.50074	39	-0.0322767	0.152301	0.832165	0.134912	NA	NA	NA	NA	NA	39	-0.0322767	0.152301	0.832165	0.134912
ENST00000293404	NAGS	29	0.020244	0.176735	0.908806	0.947591	20	-0.354985	0.212807	0.0952928	0.306017	49	-0.132933	0.135968	0.328232	0.479613	40	0.0317679	0.149915	0.83218	0.934502	38	-0.133537	0.153812	0.385292	0.194118	78	-0.0487692	0.107363	0.649651	0.579936
ENST00000374446	ZNF239	50	0.184275	0.134693	0.171276	0.4123	NA	NA	NA	NA	NA	50	0.184275	0.134693	0.171276	0.4123	71	0.0238569	0.112596	0.8322	0.870495	NA	NA	NA	NA	NA	71	0.0238569	0.112596	0.8322	0.870495
ENST00000251170	SEC14L5	77	-0.0697475	0.10853	0.520449	0.833106	NA	NA	NA	NA	NA	77	-0.0697475	0.10853	0.520449	0.833106	124	0.0180333	0.0852062	0.832385	0.907934	NA	NA	NA	NA	NA	124	0.0180333	0.0852062	0.832385	0.907934
ENST00000388923	C6orf163	30	-0.0343395	0.173933	0.843491	0.769235	NA	NA	NA	NA	NA	30	-0.0343395	0.173933	0.843491	0.769235	43	0.0306329	0.144757	0.832406	0.204736	NA	NA	NA	NA	NA	43	0.0306329	0.144757	0.832406	0.204736
ENST00000443381	ZNF276	82	0.076205	0.105165	0.468685	0.79073	NA	NA	NA	NA	NA	82	0.076205	0.105165	0.468685	0.79073	125	0.0179576	0.0848628	0.832413	0.876162	NA	NA	NA	NA	NA	125	0.0179576	0.0848628	0.832413	0.876162
ENST00000332438	CCR10	13	-0.147364	0.274735	0.591692	0.823236	21	-0.0468184	0.150489	0.755717	0.945298	34	-0.0700307	0.131992	0.595718	0.870209	18	0.0486347	0.229953	0.832499	0.912541	37	-0.0205041	0.115834	0.859499	0.901085	55	-0.00651177	0.103455	0.949812	0.928712
ENST00000652225	ERCC5	55	0.0554989	0.129534	0.668322	0.904108	NA	NA	NA	NA	NA	55	0.0554989	0.129534	0.668322	0.904108	88	-0.0214686	0.101666	0.832757	0.949286	NA	NA	NA	NA	NA	88	-0.0214686	0.101666	0.832757	0.949286
ENST00000229771	TULP1	45	0.0251213	0.142023	0.859601	0.969535	NA	NA	NA	NA	NA	45	0.0251213	0.142023	0.859601	0.969535	74	0.0233008	0.11035	0.832768	0.910261	NA	NA	NA	NA	NA	74	0.0233008	0.11035	0.832768	0.910261
ENST00000265299	MINDY4	74	0.0063219	0.110767	0.954487	0.92066	NA	NA	NA	NA	NA	74	0.0063219	0.110767	0.954487	0.92066	124	0.0179789	0.0852538	0.832976	0.79222	NA	NA	NA	NA	NA	124	0.0179789	0.0852538	0.832976	0.79222
ENST00000379727	CYP1A1	50	-0.0641398	0.134557	0.633595	0.873965	NA	NA	NA	NA	NA	50	-0.0641398	0.134557	0.633595	0.873965	69	0.0240601	0.114116	0.833014	0.957704	NA	NA	NA	NA	NA	69	0.0240601	0.114116	0.833014	0.957704
ENST00000326739	IMPDH2	38	0.0378299	0.154605	0.806699	0.956428	59	-0.174025	0.121039	0.150501	0.418463	97	-0.0935392	0.0953159	0.326415	0.664301	59	-0.0260533	0.123603	0.833058	0.588815	94	-0.150946	0.0963985	0.117382	0.203677	153	-0.10373	0.076021	0.172413	0.29836
ENST00000327495	PSG3	32	-0.0211516	0.168206	0.899931	0.895279	NA	NA	NA	NA	NA	32	-0.0211516	0.168206	0.899931	0.895279	50	-0.0285107	0.135427	0.833259	0.261269	NA	NA	NA	NA	NA	50	-0.0285107	0.135427	0.833259	0.261269
ENST00000372146	GTF3C4	30	-0.0225538	0.17385	0.896779	0.935033	16	-0.115046	0.176787	0.5152	0.767849	46	-0.0680331	0.123963	0.583129	0.804935	43	-0.0304323	0.144672	0.833391	0.912305	23	-0.130086	0.149977	0.385739	0.571946	66	-0.0784735	0.104129	0.451078	0.63543
ENST00000249750	ALDH1A2	26	-0.0313928	0.186586	0.866388	0.795115	NA	NA	NA	NA	NA	26	-0.0313928	0.186586	0.866388	0.795115	48	0.0287581	0.136821	0.833521	0.556276	NA	NA	NA	NA	NA	48	0.0287581	0.136821	0.833521	0.556276
ENST00000367478	TPR	23	0.019679	0.198868	0.921174	0.96366	4	-0.0628408	0.213256	0.768244	0.946459	27	-0.0187049	0.145447	0.897672	0.983687	38	-0.0323695	0.154088	0.833612	0.168308	6	0.0414176	0.162898	0.799299	0.935275	44	0.00247492	0.111945	0.982362	0.620555
ENST00000436120	ZNF527	11	-0.0898863	0.286899	0.75405	0.909477	NA	NA	NA	NA	NA	11	-0.0898863	0.286899	0.75405	0.909477	17	0.048286	0.229923	0.83366	0.478999	NA	NA	NA	NA	NA	17	0.048286	0.229923	0.83366	0.478999
ENST00000313860	LIMCH1	14	-0.314831	0.275016	0.252303	0.274976	NA	NA	NA	NA	NA	14	-0.314831	0.275016	0.252303	0.274976	23	-0.0434855	0.207127	0.83371	0.0197161	NA	NA	NA	NA	NA	23	-0.0434855	0.207127	0.83371	0.0197161
ENST00000294172	NXF1	9	0.370794	0.317373	0.242676	0.592697	5	0.168022	0.33662	0.617676	0.842116	14	0.275388	0.230928	0.233055	0.567884	18	-0.0469053	0.223584	0.833833	0.743399	10	-0.0624371	0.253516	0.805462	0.671918	28	-0.0537026	0.16769	0.74878	0.513107
ENST00000248211	ZNF10	12	0.0826309	0.274869	0.763704	0.896465	NA	NA	NA	NA	NA	12	0.0826309	0.274869	0.763704	0.896465	14	0.0531293	0.253535	0.834016	0.929784	NA	NA	NA	NA	NA	14	0.0531293	0.253535	0.834016	0.929784
ENST00000291971	NLRP8	64	-0.140613	0.120846	0.244599	0.624961	NA	NA	NA	NA	NA	64	-0.140613	0.120846	0.244599	0.624961	119	-0.0184267	0.0880277	0.834192	0.369959	NA	NA	NA	NA	NA	119	-0.0184267	0.0880277	0.834192	0.369959
ENST00000620048	DENND1B	59	0.0724436	0.12417	0.559608	0.841319	NA	NA	NA	NA	NA	59	0.0724436	0.12417	0.559608	0.841319	90	0.0209495	0.100127	0.834269	0.948461	NA	NA	NA	NA	NA	90	0.0209495	0.100127	0.834269	0.948461
ENST00000215906	ASPHD2	11	0.0948998	0.286829	0.740751	0.911718	NA	NA	NA	NA	NA	11	0.0948998	0.286829	0.740751	0.911718	16	0.049555	0.236946	0.834339	0.835258	NA	NA	NA	NA	NA	16	0.049555	0.236946	0.834339	0.835258
ENST00000314446	LILRB2	62	-0.0588309	0.120855	0.626408	0.885573	NA	NA	NA	NA	NA	62	-0.0588309	0.120855	0.626408	0.885573	95	-0.0203242	0.0972693	0.834489	0.103391	NA	NA	NA	NA	NA	95	-0.0203242	0.0972693	0.834489	0.103391
ENST00000376189	PRAMEF6	6	0.585948	0.389339	0.132329	0.476747	NA	0.0553754	0.317893	0.861712	0.0926723	6	0.267719	0.246239	0.276934	0.266098	11	0.0529322	0.253855	0.834828	0.545239	NA	0.0155787	0.300356	0.958634	0.0482225	11	0.0374501	0.193881	0.846834	0.157198
ENST00000358781	FAM3D	22	0.193378	0.203178	0.341217	0.64307	NA	NA	NA	NA	NA	22	0.193378	0.203178	0.341217	0.64307	34	0.0339489	0.162813	0.834828	0.735614	NA	NA	NA	NA	NA	34	0.0339489	0.162813	0.834828	0.735614
ENST00000361531	MRPL24	23	-0.0118335	0.198859	0.952549	0.427695	NA	NA	NA	NA	NA	23	-0.0118335	0.198859	0.952549	0.427695	37	-0.0325589	0.156154	0.834835	0.234628	NA	NA	NA	NA	NA	37	-0.0325589	0.156154	0.834835	0.234628
ENST00000328908	CDYL	16	0.0878084	0.23819	0.71239	0.91171	NA	NA	NA	NA	NA	16	0.0878084	0.23819	0.71239	0.91171	26	0.0387922	0.18617	0.83494	0.754825	NA	NA	NA	NA	NA	26	0.0387922	0.18617	0.83494	0.754825
ENST00000510168	ATP2C1	34	-0.0337068	0.165898	0.838996	0.888319	23	-0.244261	0.198716	0.219	0.526719	57	-0.120199	0.127359	0.345282	0.681392	56	0.0266715	0.128011	0.834954	0.50712	39	-0.215318	0.152019	0.15666	0.259854	95	-0.0737376	0.0979246	0.451448	0.665698
ENST00000372358	EXOSC2	27	-0.0287466	0.183213	0.875322	0.980459	NA	NA	NA	NA	NA	27	-0.0287466	0.183213	0.875322	0.980459	44	-0.0297878	0.142998	0.834988	0.431287	NA	NA	NA	NA	NA	44	-0.0297878	0.142998	0.834988	0.431287
ENST00000355235	TBC1D9B	93	-0.0316216	0.100462	0.752943	0.973178	NA	NA	NA	NA	NA	93	-0.0316216	0.100462	0.752943	0.973178	150	-0.0166571	0.0799638	0.834988	0.233363	NA	NA	NA	NA	NA	150	-0.0166571	0.0799638	0.834988	0.233363
ENST00000368849	TUFT1	44	0.11419	0.143782	0.427086	0.700289	NA	NA	NA	NA	NA	44	0.11419	0.143782	0.427086	0.700289	58	-0.0259784	0.124723	0.835004	0.94307	NA	NA	NA	NA	NA	58	-0.0259784	0.124723	0.835004	0.94307
ENST00000320580	PACS1	16	-0.0702419	0.238025	0.767915	0.917206	22	0.199969	0.130794	0.126292	0.436188	38	0.137322	0.114636	0.230959	0.595544	34	-0.0338735	0.16268	0.835055	0.657553	34	0.0891254	0.0958317	0.352361	0.561549	68	0.0574468	0.082576	0.486628	0.617662
ENST00000276569	ARMC1	27	-0.044139	0.183264	0.809672	0.496771	NA	NA	NA	NA	NA	27	-0.044139	0.183264	0.809672	0.496771	43	-0.0301213	0.144679	0.835077	0.268563	NA	NA	NA	NA	NA	43	-0.0301213	0.144679	0.835077	0.268563
ENST00000281772	KANSL1L	29	-0.218948	0.177343	0.216981	0.508002	NA	NA	NA	NA	NA	29	-0.218948	0.177343	0.216981	0.508002	45	0.0295188	0.141788	0.835081	0.30996	NA	NA	NA	NA	NA	45	0.0295188	0.141788	0.835081	0.30996
ENST00000482026	UGT1A3	28	0.0747723	0.180487	0.678669	0.913079	NA	NA	NA	NA	NA	28	0.0747723	0.180487	0.678669	0.913079	46	0.0298518	0.143393	0.835087	0.712766	NA	NA	NA	NA	NA	46	0.0298518	0.143393	0.835087	0.712766
ENST00000395254	ZNF365	14	0.139055	0.254523	0.584836	0.865679	NA	NA	NA	NA	NA	14	0.139055	0.254523	0.584836	0.865679	28	-0.0373228	0.179285	0.835092	0.945556	NA	NA	NA	NA	NA	28	-0.0373228	0.179285	0.835092	0.945556
ENST00000217073	PABPC1L	42	0.140411	0.146856	0.339016	0.67728	30	0.0920507	0.150486	0.540742	0.817074	72	0.11524	0.105756	0.275853	0.600387	71	0.0234248	0.112531	0.835102	0.955743	44	0.152496	0.124503	0.220636	0.36831	115	0.0796842	0.0838154	0.341751	0.541179
ENST00000358387	TXNDC15	31	0.0947205	0.171172	0.580013	0.813287	NA	NA	NA	NA	NA	31	0.0947205	0.171172	0.580013	0.813287	38	0.0320568	0.154024	0.835128	0.854869	NA	NA	NA	NA	NA	38	0.0320568	0.154024	0.835128	0.854869
ENST00000414202	RIC1	55	0.160795	0.128371	0.210359	0.525066	NA	NA	NA	NA	NA	55	0.160795	0.128371	0.210359	0.525066	95	-0.0202461	0.0973218	0.835203	0.861725	NA	NA	NA	NA	NA	95	-0.0202461	0.0973218	0.835203	0.861725
ENST00000311069	PCP2	23	-0.0891946	0.198398	0.653018	0.881172	NA	NA	NA	NA	NA	23	-0.0891946	0.198398	0.653018	0.881172	41	0.031984	0.153786	0.835246	0.24884	NA	NA	NA	NA	NA	41	0.031984	0.153786	0.835246	0.24884
ENST00000497933	LRRC55	26	0.232913	0.18673	0.212278	0.498978	NA	NA	NA	NA	NA	26	0.232913	0.18673	0.212278	0.498978	41	0.0307991	0.148149	0.835313	0.49901	NA	NA	NA	NA	NA	41	0.0307991	0.148149	0.835313	0.49901
ENST00000477892	FAM162A	24	0.0169062	0.194527	0.930744	0.694908	NA	NA	NA	NA	NA	24	0.0169062	0.194527	0.930744	0.694908	35	-0.0333598	0.160469	0.835315	0.241253	NA	NA	NA	NA	NA	35	-0.0333598	0.160469	0.835315	0.241253
ENST00000309988	MAL	7	-0.0219894	0.360939	0.951421	0.964417	NA	NA	NA	NA	NA	7	-0.0219894	0.360939	0.951421	0.964417	11	0.0625019	0.300759	0.835375	0.92162	NA	NA	NA	NA	NA	11	0.0625019	0.300759	0.835375	0.92162
ENST00000612549	OXA1L	32	-0.0834716	0.168263	0.619839	0.649682	NA	NA	NA	NA	NA	32	-0.0834716	0.168263	0.619839	0.649682	49	-0.0281223	0.135465	0.835543	0.141431	NA	NA	NA	NA	NA	49	-0.0281223	0.135465	0.835543	0.141431
ENST00000311856	SLC22A13	42	0.00610206	0.148833	0.967296	0.981766	NA	NA	NA	NA	NA	42	0.00610206	0.148833	0.967296	0.981766	68	-0.024072	0.115986	0.835586	0.952855	NA	NA	NA	NA	NA	68	-0.024072	0.115986	0.835586	0.952855
ENST00000275493	EGFR	53	-0.00919746	0.132131	0.944505	0.737089	NA	NA	NA	NA	NA	53	-0.00919746	0.132131	0.944505	0.737089	79	-0.0224468	0.10818	0.835624	0.678289	NA	NA	NA	NA	NA	79	-0.0224468	0.10818	0.835624	0.678289
ENST00000340384	TUBB4B	1	NA	NA	NA	NA	NA	NA	NA	NA	NA	1	NA	NA	NA	NA	6	0.0802671	0.387208	0.835778	0.890215	NA	NA	NA	NA	NA	6	0.0802671	0.387208	0.835778	0.890215
ENST00000236979	TNP1	4	NA	NA	NA	NA	NA	NA	NA	NA	NA	4	NA	NA	NA	NA	5	0.0881557	0.425336	0.835806	0.899177	NA	NA	NA	NA	NA	5	0.0881557	0.425336	0.835806	0.899177
ENST00000297350	TNFRSF11B	32	0.0616468	0.176788	0.727311	0.981889	NA	NA	NA	NA	NA	32	0.0616468	0.176788	0.727311	0.981889	58	0.0274969	0.132829	0.836002	0.982582	NA	NA	NA	NA	NA	58	0.0274969	0.132829	0.836002	0.982582
ENST00000331302	RPH3AL	32	-0.194311	0.170939	0.255652	0.622207	NA	NA	NA	NA	NA	32	-0.194311	0.170939	0.255652	0.622207	61	-0.0253259	0.122407	0.836089	0.95964	NA	NA	NA	NA	NA	61	-0.0253259	0.122407	0.836089	0.95964
ENST00000471841	MFN1	55	-0.0295352	0.128504	0.818217	0.920401	NA	NA	NA	NA	NA	55	-0.0295352	0.128504	0.818217	0.920401	82	0.0216804	0.10484	0.836171	0.552161	NA	NA	NA	NA	NA	82	0.0216804	0.10484	0.836171	0.552161
ENST00000309971	GLE1	62	0.12959	0.120912	0.283825	0.578629	NA	NA	NA	NA	NA	62	0.130157	0.120912	0.281722	0.579577	87	-0.0210222	0.1017	0.836237	0.950635	NA	NA	NA	NA	NA	88	-0.0273185	0.10112	0.787037	0.930498
ENST00000337130	UGP2	52	0.00475905	0.133738	0.971613	0.976867	NA	NA	NA	NA	NA	52	0.00475905	0.133738	0.971613	0.976867	82	-0.0219826	0.106347	0.836239	0.979754	NA	NA	NA	NA	NA	82	-0.0219826	0.106347	0.836239	0.979754
ENST00000449058	TOM1	29	0.00472824	0.17664	0.978645	0.995584	NA	NA	NA	NA	NA	29	0.00472824	0.17664	0.978645	0.995584	49	-0.0279844	0.135397	0.836256	0.945993	NA	NA	NA	NA	NA	49	-0.0279844	0.135397	0.836256	0.945993
ENST00000437198	PARN	49	-0.0991768	0.136034	0.465966	0.40853	NA	NA	NA	NA	NA	49	-0.0991768	0.136034	0.465966	0.40853	97	-0.0199073	0.0963304	0.836279	0.948793	NA	NA	NA	NA	NA	97	-0.0199073	0.0963304	0.836279	0.948793
ENST00000453200	URGCP	14	0.0569197	0.26424	0.829448	0.932092	NA	NA	NA	NA	NA	14	0.0569197	0.26424	0.829448	0.932092	18	-0.0475605	0.230213	0.836327	0.924746	NA	NA	NA	NA	NA	18	-0.0475605	0.230213	0.836327	0.924746
ENST00000450136	TRIM32	19	-0.0849629	0.218399	0.697257	0.931225	NA	NA	NA	NA	NA	19	-0.0849629	0.218399	0.697257	0.931225	41	-0.0305808	0.148136	0.836449	0.569135	NA	NA	NA	NA	NA	41	-0.0305808	0.148136	0.836449	0.569135
ENST00000369103	RGS10	15	0.134537	0.245894	0.584287	0.787251	NA	0.639582	0.425897	0.133167	0.241175	15	0.260806	0.212952	0.220682	0.407651	18	0.0461401	0.223605	0.836521	0.911601	NA	0.189373	0.387288	0.62486	0.751379	18	0.08195	0.193647	0.672156	0.841827
ENST00000367569	SF3B5	6	0.368024	0.388918	0.344008	0.572415	18	-0.281386	0.224549	0.210164	0.482166	24	-0.119032	0.194469	0.54048	0.811546	8	0.0692171	0.335597	0.836595	0.846178	28	-0.229698	0.179392	0.200396	0.321503	36	-0.163275	0.158211	0.302067	0.472649
ENST00000419474	ZFHX2	89	0.0170799	0.101474	0.866333	0.970153	NA	NA	NA	NA	NA	89	0.0170799	0.101474	0.866333	0.970153	156	-0.0157595	0.0764213	0.83662	0.682458	NA	NA	NA	NA	NA	156	-0.0157595	0.0764213	0.83662	0.682458
ENST00000524407	DNAAF3	45	-0.186358	0.141849	0.188924	0.439655	8	0.275506	0.168205	0.101439	0.313232	53	0.00559626	0.108443	0.958843	0.983672	64	-0.0244326	0.118504	0.836654	0.817217	17	0.160715	0.135429	0.235343	0.390066	81	0.0558608	0.0891867	0.531095	0.758127
ENST00000362007	GLMP	50	-0.0519915	0.134881	0.699895	0.925001	NA	NA	NA	NA	NA	50	-0.0519915	0.134881	0.699895	0.925001	82	-0.021624	0.104899	0.836681	0.261386	NA	NA	NA	NA	NA	82	-0.021624	0.104899	0.836681	0.261386
ENST00000327435	ADI1	14	0.204909	0.25527	0.42214	0.304781	NA	NA	NA	NA	NA	14	0.204909	0.25527	0.42214	0.304781	24	-0.0400213	0.194157	0.836691	0.283777	NA	NA	NA	NA	NA	24	-0.0400213	0.194157	0.836691	0.283777
ENST00000642402	SLC4A11	66	0.00849343	0.117161	0.942209	0.991313	NA	NA	NA	NA	NA	66	0.00849343	0.117161	0.942209	0.991313	105	0.0190715	0.0925407	0.836723	0.955088	NA	NA	NA	NA	NA	105	0.0190715	0.0925407	0.836723	0.955088
ENST00000416165	BAHD1	8	0.589924	0.336366	0.0794621	0.334767	23	0.0836344	0.176686	0.635963	0.668575	31	0.193126	0.156422	0.216962	0.3543	16	0.0488296	0.236965	0.836742	0.902481	32	0.1192	0.146271	0.415113	0.190474	48	0.09979	0.124471	0.422719	0.387438
ENST00000396556	OSBPL10	65	-0.117563	0.118214	0.319983	0.640047	NA	NA	NA	NA	NA	65	-0.117563	0.118214	0.319983	0.640047	99	-0.0196589	0.0954225	0.836776	0.955236	NA	NA	NA	NA	NA	99	-0.0196589	0.0954225	0.836776	0.955236
ENST00000263202	UFD1	11	-0.0684365	0.286803	0.811401	0.571858	16	0.214485	0.207578	0.301475	0.637266	27	0.117234	0.168161	0.485705	0.787932	19	-0.0447694	0.217424	0.836862	0.710376	23	0.0789249	0.15796	0.617321	0.439906	42	0.0361948	0.127799	0.777011	0.905233
ENST00000303694	CHST11	11	0.0499203	0.301136	0.868336	0.795222	NA	NA	NA	NA	NA	12	-0.105034	0.287117	0.714496	0.529851	20	0.0448015	0.217646	0.836911	0.751178	NA	NA	NA	NA	NA	22	0.0245368	0.207021	0.905653	0.757141
ENST00000215917	SRRD	20	0.00149325	0.212705	0.994399	0.991178	NA	NA	NA	NA	NA	20	0.00149325	0.212705	0.994399	0.991178	26	-0.0382238	0.18587	0.837065	0.925997	NA	NA	NA	NA	NA	26	-0.0382238	0.18587	0.837065	0.925997
ENST00000647897	JAGN1	9	0.225216	0.317655	0.478327	0.698705	NA	NA	NA	NA	NA	9	0.225216	0.317655	0.478327	0.698705	12	0.0563498	0.274043	0.837085	0.935438	NA	NA	NA	NA	NA	12	0.0563498	0.274043	0.837085	0.935438
ENST00000354202	DPAGT1	19	-0.107825	0.21844	0.62158	0.880949	NA	NA	NA	NA	NA	19	-0.107825	0.21844	0.62158	0.880949	35	0.0329576	0.160346	0.83715	0.531578	NA	NA	NA	NA	NA	35	0.0329576	0.160346	0.83715	0.531578
ENST00000367034	MRPL18	8	0.0185478	0.336816	0.956084	0.838762	NA	NA	NA	NA	NA	8	0.0185478	0.336816	0.956084	0.838762	15	0.0503737	0.245089	0.837156	0.899647	NA	NA	NA	NA	NA	15	0.0503737	0.245089	0.837156	0.899647
ENST00000380171	ATRAID	20	-0.0738727	0.21354	0.729385	0.548028	NA	NA	NA	NA	NA	20	-0.0738727	0.21354	0.729385	0.548028	38	0.0321277	0.156364	0.837207	0.528978	NA	NA	NA	NA	NA	38	0.0321277	0.156364	0.837207	0.528978
ENST00000357147	SPMIP10	5	-0.226067	0.426135	0.595761	0.8746	NA	NA	NA	NA	NA	5	-0.226067	0.426135	0.595761	0.8746	12	0.0562539	0.274062	0.837369	0.7985	NA	NA	NA	NA	NA	12	0.0562539	0.274062	0.837369	0.7985
ENST00000311787	FAM170B	3	NA	NA	NA	NA	NA	NA	NA	NA	NA	3	NA	NA	NA	NA	5	0.0870336	0.424249	0.837457	0.866432	NA	NA	NA	NA	NA	5	0.0870336	0.424249	0.837457	0.866432
ENST00000303941	ANKK1	31	-0.047888	0.171022	0.779469	0.93832	NA	NA	NA	NA	NA	31	-0.047888	0.171022	0.779469	0.93832	46	-0.0286918	0.139867	0.837466	0.947408	NA	NA	NA	NA	NA	46	-0.0286918	0.139867	0.837466	0.947408
ENST00000331830	CNTN2	41	-0.00688102	0.148941	0.963151	0.970401	NA	NA	NA	NA	NA	41	-0.00688102	0.148941	0.963151	0.970401	72	-0.0229517	0.111941	0.837546	0.748595	NA	NA	NA	NA	NA	72	-0.0229517	0.111941	0.837546	0.748595
ENST00000278243	PGAP2	23	-0.105131	0.198529	0.596424	0.151819	NA	NA	NA	NA	NA	23	-0.105131	0.198529	0.596424	0.151819	35	-0.0328679	0.16034	0.837581	0.164943	NA	NA	NA	NA	NA	35	-0.0328679	0.16034	0.837581	0.164943
ENST00000320211	ATRIP	66	-0.037115	0.11732	0.751732	0.93833	NA	NA	NA	NA	NA	66	-0.037115	0.11732	0.751732	0.93833	100	-0.0194544	0.094946	0.83765	0.613417	NA	NA	NA	NA	NA	100	-0.0194544	0.094946	0.83765	0.613417
ENST00000455694	PRSS48	19	-0.0481291	0.224544	0.830281	0.970101	NA	NA	NA	NA	NA	19	-0.0481291	0.224544	0.830281	0.970101	36	-0.0328489	0.160438	0.837772	0.953128	NA	NA	NA	NA	NA	36	-0.0328489	0.160438	0.837772	0.953128
ENST00000230461	TMEM30A	22	0.0997183	0.203115	0.623465	0.862486	NA	NA	NA	NA	NA	23	0.0328875	0.19865	0.868507	0.941255	33	0.0338171	0.165242	0.837844	0.616998	NA	NA	NA	NA	NA	35	-0.0406498	0.160452	0.800001	0.50652
ENST00000262441	GLP2R	52	0.00944705	0.131988	0.94294	0.206853	NA	NA	NA	NA	NA	52	0.00944705	0.131988	0.94294	0.206853	70	0.0231691	0.113324	0.838001	0.0436265	NA	NA	NA	NA	NA	70	0.0231691	0.113324	0.838001	0.0436265
ENST00000642449	BPI	43	-0.0632378	0.145148	0.663069	0.821855	NA	NA	NA	NA	NA	43	-0.0632378	0.145148	0.663069	0.821855	61	-0.0248084	0.121407	0.838087	0.637038	NA	NA	NA	NA	NA	61	-0.0248084	0.121407	0.838087	0.637038
ENST00000265293	WWC1	28	-0.0468267	0.180084	0.794843	0.941674	NA	NA	NA	NA	NA	28	-0.0468267	0.180084	0.794843	0.941674	53	0.0266337	0.130411	0.838174	0.339122	NA	NA	NA	NA	NA	53	0.0266337	0.130411	0.838174	0.339122
ENST00000248121	SYNGR3	17	0.172284	0.238055	0.469239	0.538882	7	0.0869984	0.359899	0.80899	0.940679	24	0.146336	0.198557	0.461122	0.72959	26	0.0387276	0.189739	0.838268	0.161791	11	0.107377	0.286039	0.707367	0.699942	37	0.0597081	0.15812	0.705719	0.329389
ENST00000369738	CIMAP3	11	-0.0373904	0.28755	0.896542	0.811501	NA	NA	NA	NA	NA	11	-0.0373904	0.28755	0.896542	0.811501	13	-0.0537699	0.26344	0.83827	0.675865	NA	NA	NA	NA	NA	13	-0.0537699	0.26344	0.83827	0.675865
ENST00000640051	GOSR2	25	-0.0388053	0.190348	0.838459	0.892051	NA	NA	NA	NA	NA	25	-0.0388053	0.190348	0.838459	0.892051	32	-0.0342075	0.167602	0.838275	0.938329	NA	NA	NA	NA	NA	32	-0.0342075	0.167602	0.838275	0.938329
ENST00000602318	LAMTOR5	8	-0.139747	0.337177	0.678536	0.734216	NA	NA	NA	NA	NA	8	-0.139747	0.337177	0.678536	0.734216	9	-0.064617	0.3166	0.838278	0.855607	NA	NA	NA	NA	NA	9	-0.064617	0.3166	0.838278	0.855607
ENST00000672673	SEPTIN4	54	-0.0981151	0.129524	0.448747	0.796496	NA	NA	NA	NA	NA	54	-0.0981151	0.129524	0.448747	0.796496	100	-0.0193448	0.0948197	0.838341	0.185474	NA	NA	NA	NA	NA	100	-0.0193448	0.0948197	0.838341	0.185474
ENST00000252456	CNN1	4	NA	NA	NA	NA	NA	NA	NA	NA	NA	4	NA	NA	NA	NA	11	0.0583068	0.28582	0.838355	0.89931	NA	NA	NA	NA	NA	11	0.0583068	0.28582	0.838355	0.89931
ENST00000284690	DHX32	63	-0.1619	0.123993	0.191648	0.517795	NA	NA	NA	NA	NA	63	-0.1619	0.123993	0.191648	0.517795	104	-0.0193358	0.094876	0.83851	0.632859	NA	NA	NA	NA	NA	104	-0.0193358	0.094876	0.83851	0.632859
ENST00000361915	AGL	173	0.0687838	0.0725293	0.342946	0.685813	NA	NA	NA	NA	NA	173	0.0687838	0.0725293	0.342946	0.685813	263	-0.0119336	0.0585847	0.838589	0.956241	NA	NA	NA	NA	NA	263	-0.0119336	0.0585847	0.838589	0.956241
ENST00000298068	HECTD2	28	-0.162565	0.17998	0.366399	0.692378	25	-0.395555	0.173884	0.0229166	0.0828972	53	-0.283118	0.125064	0.0235874	0.115699	48	-0.0278874	0.136935	0.838624	0.43554	37	-0.371283	0.146391	0.011205	0.0178316	85	-0.188164	0.100011	0.0599129	0.100022
ENST00000265517	MTTP	52	-0.00424256	0.132119	0.974383	0.908041	NA	NA	NA	NA	NA	52	-0.00424256	0.132119	0.974383	0.908041	73	-0.0226163	0.111096	0.838685	0.462206	NA	NA	NA	NA	NA	73	-0.0226163	0.111096	0.838685	0.462206
ENST00000252809	GDF15	15	0.0772606	0.24568	0.75316	0.944924	4	NA	NA	NA	NA	19	0.0396582	0.21829	0.855836	0.977047	29	-0.0358374	0.176041	0.838686	0.341898	4	NA	NA	NA	NA	33	-0.0430494	0.165026	0.794197	0.42385
ENST00000358299	ICA1L	62	-0.113905	0.121293	0.347685	0.682783	NA	NA	NA	NA	NA	62	-0.113905	0.121293	0.347685	0.682783	94	-0.0200788	0.0986338	0.83869	0.94055	NA	NA	NA	NA	NA	94	-0.0200788	0.0986338	0.83869	0.94055
ENST00000357485	ARID5A	20	-0.195173	0.219094	0.373025	0.653344	5	-0.0238175	0.174366	0.891351	0.948237	25	-0.0902714	0.136438	0.508209	0.778153	28	-0.0372602	0.183043	0.838697	0.75543	5	0.067011	0.156367	0.668252	0.853048	33	0.0230221	0.118897	0.846465	0.896911
ENST00000432826	TARM1	41	0.108038	0.150456	0.472716	0.774662	NA	NA	NA	NA	NA	41	0.108038	0.150456	0.472716	0.774662	64	0.0243103	0.119443	0.838721	0.634653	NA	NA	NA	NA	NA	64	0.0243103	0.119443	0.838721	0.634653
ENST00000256190	SBF2	114	-0.0084772	0.0891899	0.924278	0.981715	NA	NA	NA	NA	NA	114	-0.0084772	0.0891899	0.924278	0.981715	184	0.0142134	0.0699426	0.838967	0.832247	NA	NA	NA	NA	NA	184	0.0142134	0.0699426	0.838967	0.832247
ENST00000359801	SIRPB2	20	-0.223051	0.212812	0.294587	0.585886	NA	NA	NA	NA	NA	20	-0.223051	0.212812	0.294587	0.585886	30	-0.0351456	0.173109	0.839115	0.674669	NA	NA	NA	NA	NA	30	-0.0351456	0.173109	0.839115	0.674669
ENST00000684080	MEI4	31	-0.0419068	0.171113	0.806528	0.962418	NA	NA	NA	NA	NA	31	-0.0419068	0.171113	0.806528	0.962418	61	-0.024667	0.121543	0.839175	0.667925	NA	NA	NA	NA	NA	61	-0.024667	0.121543	0.839175	0.667925
ENST00000283147	BMP6	6	-0.129004	0.38892	0.740118	0.873466	NA	NA	NA	NA	NA	6	-0.129004	0.38892	0.740118	0.873466	8	0.0680789	0.335599	0.839246	0.91806	NA	NA	NA	NA	NA	8	0.0680789	0.335599	0.839246	0.91806
ENST00000223208	CEP41	19	0.168312	0.21857	0.441262	0.741968	NA	NA	NA	NA	NA	19	0.168312	0.21857	0.441262	0.741968	30	0.0351504	0.173301	0.839269	0.909699	NA	NA	NA	NA	NA	30	0.0351504	0.173301	0.839269	0.909699
ENST00000227638	PANX1	34	-0.0462273	0.163293	0.777106	0.935129	NA	NA	NA	NA	NA	34	-0.0462273	0.163293	0.777106	0.935129	47	-0.0280566	0.138368	0.839316	0.948611	NA	NA	NA	NA	NA	47	-0.0280566	0.138368	0.839316	0.948611
ENST00000376257	TCF19	18	0.230458	0.224543	0.304732	0.566572	NA	NA	NA	NA	NA	18	0.230458	0.224543	0.304732	0.566572	26	-0.0377104	0.186157	0.839469	0.44257	NA	NA	NA	NA	NA	26	-0.0377104	0.186157	0.839469	0.44257
ENST00000222573	ITGB8	21	0.0438781	0.207908	0.832852	0.956734	NA	NA	NA	NA	NA	21	0.0438781	0.207908	0.832852	0.956734	38	-0.0311918	0.153986	0.839477	0.58405	NA	NA	NA	NA	NA	38	-0.0311918	0.153986	0.839477	0.58405
ENST00000513034	STOX2	14	0.113656	0.25461	0.655313	0.837247	NA	NA	NA	NA	NA	14	0.113656	0.25461	0.655313	0.837247	21	0.0419523	0.20712	0.839486	0.70561	NA	NA	NA	NA	NA	21	0.0419523	0.20712	0.839486	0.70561
ENST00000618139	EEF1D	29	-0.0644945	0.176788	0.715252	0.937302	NA	NA	NA	NA	NA	29	-0.0644945	0.176788	0.715252	0.937302	58	0.0251858	0.124555	0.839756	0.956578	NA	NA	NA	NA	NA	58	0.0251858	0.124555	0.839756	0.956578
ENST00000376552	TLE4	6	-0.185053	0.388622	0.633949	NA	39	-0.209518	0.107801	0.0519481	0.190943	45	-0.207781	0.103881	0.045481	0.172998	9	0.0639244	0.316159	0.839768	NA	62	-0.0174451	0.0851881	0.837742	0.878959	71	-0.011938	0.0822569	0.884607	0.880654
ENST00000228682	GLI1	82	-0.093637	0.105162	0.373247	0.713334	NA	NA	NA	NA	NA	82	-0.093637	0.105162	0.373247	0.713334	131	0.0167576	0.0828932	0.839793	0.948961	NA	NA	NA	NA	NA	131	0.0167576	0.0828932	0.839793	0.948961
ENST00000324384	WFDC11	3	NA	NA	NA	NA	NA	NA	NA	NA	NA	3	NA	NA	NA	NA	6	0.0782	0.387066	0.839891	0.914316	NA	NA	NA	NA	NA	6	0.0782	0.387066	0.839891	0.914316
ENST00000258530	APPL2	97	0.0345045	0.0966913	0.721202	0.934176	NA	NA	NA	NA	NA	97	0.0345045	0.0966913	0.721202	0.934176	159	-0.0151863	0.0752457	0.840056	0.565564	NA	NA	NA	NA	NA	159	-0.0151863	0.0752457	0.840056	0.565564
ENST00000315212	RNASEH1	28	-0.0843765	0.18048	0.640133	0.886637	NA	NA	NA	NA	NA	28	-0.0843765	0.18048	0.640133	0.886637	44	0.0288806	0.14339	0.840376	0.723366	NA	NA	NA	NA	NA	44	0.0288806	0.14339	0.840376	0.723366
ENST00000313486	PITPNA	10	0.0580706	0.300951	0.846993	0.310366	14	-0.17892	0.190347	0.347235	0.639342	24	-0.112242	0.160871	0.485354	0.781763	19	-0.0462887	0.229944	0.84046	0.231912	22	-0.125175	0.158017	0.428266	0.633429	41	-0.100787	0.131477	0.443337	0.658177
ENST00000216513	SIX4	28	0.00466707	0.179875	0.9793	0.765669	30	-0.0199195	0.170947	0.907237	0.907426	58	-0.00825265	0.123922	0.946904	0.947433	51	0.0267272	0.132782	0.840474	0.949517	61	0.0685456	0.12043	0.569238	0.475563	112	0.0496782	0.0892108	0.577621	0.791079
ENST00000393203	PTGFRN	26	0.186426	0.187033	0.318885	0.492275	NA	NA	NA	NA	NA	26	0.186426	0.187033	0.318885	0.492275	44	-0.0288225	0.143193	0.840477	0.244393	NA	NA	NA	NA	NA	44	-0.0288225	0.143193	0.840477	0.244393
ENST00000343035	BSX	9	0.0265633	0.317364	0.933295	0.979436	NA	NA	NA	NA	NA	9	0.051405	0.317358	0.871323	0.956312	11	-0.0575652	0.285998	0.840481	0.547196	NA	NA	NA	NA	NA	14	-0.0127876	0.253512	0.959771	0.752688
ENST00000327451	SLC25A18	30	0.0495564	0.173682	0.775393	0.950015	NA	NA	NA	NA	NA	30	0.0495564	0.173682	0.775393	0.950015	50	-0.0269443	0.134038	0.840683	0.834613	NA	NA	NA	NA	NA	50	-0.0269443	0.134038	0.840683	0.834613
ENST00000443585	C12orf75	8	-0.0452106	0.336636	0.893165	0.937038	NA	NA	NA	NA	NA	8	-0.0452106	0.336636	0.893165	0.937038	11	0.057477	0.286019	0.840734	0.949272	NA	NA	NA	NA	NA	11	0.057477	0.286019	0.840734	0.949272
ENST00000216139	ACR	17	-0.250593	0.230719	0.277418	0.48734	NA	NA	NA	NA	NA	17	-0.250593	0.230719	0.277418	0.48734	21	-0.0415467	0.206819	0.840789	0.949849	NA	NA	NA	NA	NA	21	-0.0415467	0.206819	0.840789	0.949849
ENST00000371384	FAM210B	17	-0.0721936	0.23083	0.754465	0.922208	NA	NA	NA	NA	NA	17	-0.0721936	0.23083	0.754465	0.922208	29	-0.035368	0.17607	0.840796	0.794904	NA	NA	NA	NA	NA	29	-0.035368	0.17607	0.840796	0.794904
ENST00000294973	HAAO	37	0.0225415	0.157002	0.885837	0.985341	NA	NA	NA	NA	NA	37	0.0225415	0.157002	0.885837	0.985341	67	-0.0233352	0.116201	0.840842	0.960019	NA	NA	NA	NA	NA	67	-0.0233352	0.116201	0.840842	0.960019
ENST00000333651	HMG20B	26	0.024123	0.186613	0.897146	0.908263	19	0.103543	0.176688	0.55786	0.693919	45	0.0696755	0.130707	0.593986	0.869639	37	0.0312691	0.155849	0.840983	0.499931	27	0.115165	0.149888	0.442283	0.647754	64	0.0671105	0.110206	0.542554	0.697114
ENST00000246006	CD93	61	0.0697825	0.122877	0.5701	0.862876	NA	NA	NA	NA	NA	61	0.0697825	0.122877	0.5701	0.862876	102	-0.0189262	0.0943545	0.841022	0.472901	NA	NA	NA	NA	NA	102	-0.0189262	0.0943545	0.841022	0.472901
ENST00000603357	TIGD2	32	0.0203506	0.168414	0.903821	0.986375	NA	NA	NA	NA	NA	32	0.0203506	0.168414	0.903821	0.986375	50	0.0269216	0.134237	0.841048	0.773056	NA	NA	NA	NA	NA	50	0.0269216	0.134237	0.841048	0.773056
ENST00000269701	AKAP8	20	0.0128724	0.212759	0.951756	0.99122	NA	NA	NA	NA	NA	20	0.0128724	0.212759	0.951756	0.99122	36	0.0316645	0.157997	0.841158	0.913487	NA	NA	NA	NA	NA	36	0.0316645	0.157997	0.841158	0.913487
ENST00000328313	ENPP7	40	0.078851	0.150491	0.600306	0.407324	NA	NA	NA	NA	NA	40	0.078851	0.150491	0.600306	0.407324	61	0.0243205	0.121399	0.841218	0.226714	NA	NA	NA	NA	NA	61	0.0243205	0.121399	0.841218	0.226714
ENST00000307149	COG7	44	-0.0517497	0.143556	0.718484	0.919404	NA	NA	NA	NA	NA	44	-0.0517497	0.143556	0.718484	0.919404	68	-0.0230466	0.115052	0.841234	0.27956	NA	NA	NA	NA	NA	68	-0.0230466	0.115052	0.841234	0.27956
ENST00000310903	MYO1H	105	-0.0293536	0.0929474	0.752147	0.944232	NA	NA	NA	NA	NA	105	-0.0293536	0.0929474	0.752147	0.944232	173	0.0144512	0.0721426	0.841235	0.927321	NA	NA	NA	NA	NA	173	0.0144512	0.0721426	0.841235	0.927321
ENST00000481909	C10orf88	29	-0.085505	0.176858	0.628764	0.87467	NA	NA	NA	NA	NA	29	-0.085505	0.176858	0.628764	0.87467	44	-0.0286468	0.143025	0.841252	0.8951	NA	NA	NA	NA	NA	44	-0.0286468	0.143025	0.841252	0.8951
ENST00000395076	PPM1A	6	-0.160755	0.388561	0.679082	NA	5	-0.105313	0.336487	0.754298	0.519137	11	-0.129074	0.254368	0.611851	0.720621	8	-0.0671398	0.335241	0.841267	NA	9	0.00797775	0.262977	0.975799	0.494666	17	-0.020638	0.206914	0.920549	0.690647
ENST00000346342	F7	33	-0.0406852	0.16569	0.806031	0.964328	NA	NA	NA	NA	NA	33	-0.0406852	0.16569	0.806031	0.964328	58	0.0249311	0.124511	0.841299	0.948142	NA	NA	NA	NA	NA	58	0.0249311	0.124511	0.841299	0.948142
ENST00000325167	CHMP6	7	0.510166	0.359717	0.156121	0.378595	NA	NA	NA	NA	NA	7	0.510166	0.359717	0.156121	0.378595	11	0.0572343	0.28586	0.84131	0.937471	NA	NA	NA	NA	NA	11	0.0572343	0.28586	0.84131	0.937471
ENST00000378799	IST1	26	0.111444	0.186746	0.550661	0.432708	NA	NA	NA	NA	NA	26	0.111444	0.186746	0.550661	0.432708	42	-0.0292603	0.146388	0.841573	0.821044	NA	NA	NA	NA	NA	42	-0.0292603	0.146388	0.841573	0.821044
ENST00000367109	DYRK3	45	0.0850688	0.142177	0.549619	0.845014	NA	NA	NA	NA	NA	45	0.0850688	0.142177	0.549619	0.845014	72	0.0223689	0.111943	0.841618	0.865742	NA	NA	NA	NA	NA	72	0.0223689	0.111943	0.841618	0.865742
ENST00000304954	CSN3	7	0.0748442	0.360072	0.835339	0.675227	NA	NA	NA	NA	NA	7	0.0748442	0.360072	0.835339	0.675227	9	0.0631709	0.316377	0.841739	0.257632	NA	NA	NA	NA	NA	9	0.0631709	0.316377	0.841739	0.257632
ENST00000644200	PAPLN	166	0.00708227	0.0745697	0.924335	0.980739	NA	NA	NA	NA	NA	166	0.00708227	0.0745697	0.924335	0.980739	259	0.0118822	0.059512	0.841745	0.608796	NA	NA	NA	NA	NA	259	0.0118822	0.059512	0.841745	0.608796
ENST00000428468	OSBPL9	24	-0.0550445	0.194671	0.777363	0.931453	20	-0.425081	0.213262	0.046236	0.162671	44	-0.223242	0.14378	0.120503	0.377794	45	-0.0282587	0.141594	0.841813	0.894648	29	-0.334381	0.176384	0.0579923	0.0964118	74	-0.148235	0.110422	0.179454	0.294918
ENST00000333486	UBA7	85	-0.0253863	0.103376	0.806014	0.597891	NA	NA	NA	NA	NA	85	-0.0253863	0.103376	0.806014	0.597891	126	-0.0169437	0.084921	0.841853	0.384313	NA	NA	NA	NA	NA	126	-0.0169437	0.084921	0.841853	0.384313
ENST00000338591	KLHL17	95	-0.0729016	0.10054	0.468389	0.815832	NA	NA	NA	NA	NA	95	-0.0729016	0.10054	0.468389	0.815832	131	-0.0170146	0.0853058	0.841907	0.861547	NA	NA	NA	NA	NA	131	-0.0170146	0.0853058	0.841907	0.861547
ENST00000372525	C1orf50	24	0.0447549	0.203324	0.825781	0.978872	NA	NA	NA	NA	NA	24	0.0447549	0.203324	0.825781	0.978872	41	0.0311311	0.15615	0.841976	0.859779	NA	NA	NA	NA	NA	41	0.0311311	0.15615	0.841976	0.859779
ENST00000326442	TMEM176B	34	-0.0229858	0.163401	0.88813	0.872095	NA	NA	NA	NA	NA	34	-0.0229858	0.163401	0.88813	0.872095	49	0.0270333	0.135608	0.84199	0.386629	NA	NA	NA	NA	NA	49	0.0270333	0.135608	0.84199	0.386629
ENST00000427043	CASP14	20	0.11067	0.212774	0.602976	0.216031	NA	NA	NA	NA	NA	20	0.11067	0.212774	0.602976	0.216031	34	-0.0323837	0.16258	0.842117	0.00803119	NA	NA	NA	NA	NA	34	-0.0323837	0.16258	0.842117	0.00803119
ENST00000263856	CHMP3	5	-0.00612502	0.427081	0.988557	0.993059	NA	NA	NA	NA	NA	5	-0.00612502	0.427081	0.988557	0.993059	8	-0.0669562	0.336262	0.84217	0.91991	NA	NA	NA	NA	NA	8	-0.0669562	0.336262	0.84217	0.91991
ENST00000327858	FBLN1	22	-0.0852718	0.202801	0.674143	0.900999	NA	NA	NA	NA	NA	22	-0.0852718	0.202801	0.674143	0.900999	36	-0.0314508	0.157958	0.842178	0.950338	NA	NA	NA	NA	NA	36	-0.0314508	0.157958	0.842178	0.950338
ENST00000412531	AGAP6	68	0.00527315	0.115501	0.963586	0.754573	NA	NA	NA	NA	NA	68	0.00527315	0.115501	0.963586	0.754573	100	0.0188806	0.094876	0.84226	0.25769	NA	NA	NA	NA	NA	100	0.0188806	0.094876	0.84226	0.25769
ENST00000245304	RAP2A	5	-0.211965	0.425644	0.618492	0.82258	18	-0.120874	0.218357	0.579878	0.825065	23	-0.139852	0.194283	0.471626	0.75614	9	0.0628703	0.316059	0.842326	0.915883	29	-0.129752	0.17312	0.453561	0.645302	38	-0.0852988	0.151836	0.574263	0.757768
ENST00000301200	CDC42EP5	NA	NA	NA	NA	NA	14	0.205012	0.198405	0.301464	0.564079	17	0.184486	0.186607	0.322842	0.615705	NA	-0.0712638	0.358294	0.842343	0.463126	19	0.211647	0.167584	0.206615	0.33426	26	0.160867	0.151801	0.289272	0.454053
ENST00000507866	SORCS2	83	-0.0029653	0.104589	0.977382	0.918656	NA	NA	NA	NA	NA	83	0.00968012	0.103965	0.925817	0.926152	139	0.0160002	0.0805223	0.842494	0.68194	NA	NA	NA	NA	NA	139	0.0223657	0.0796674	0.778911	0.700497
ENST00000278025	FUOM	8	-0.260585	0.336708	0.438978	0.758352	NA	NA	NA	NA	NA	8	-0.260585	0.336708	0.438978	0.758352	16	-0.0471201	0.237178	0.842521	0.738909	NA	NA	NA	NA	NA	16	-0.0471201	0.237178	0.842521	0.738909
ENST00000299767	HSP90B1	33	-0.0584296	0.165758	0.724464	0.927194	NA	NA	NA	NA	NA	33	-0.0584296	0.165758	0.724464	0.927194	61	-0.0241319	0.121471	0.842525	0.90705	NA	NA	NA	NA	NA	61	-0.0241319	0.121471	0.842525	0.90705
ENST00000284274	OTULIN	7	0.179565	0.360154	0.618076	0.876999	6	-0.235012	0.246028	0.339463	0.641226	13	-0.10311	0.203158	0.611778	0.855774	14	0.050375	0.253731	0.842625	0.899915	9	0.200079	0.186184	0.282539	0.423121	23	0.147694	0.150112	0.32517	0.496946
ENST00000642195	POLR1C	54	-0.027725	0.129651	0.83067	0.259227	NA	NA	NA	NA	NA	54	-0.027725	0.129651	0.83067	0.259227	80	0.0210716	0.106135	0.842626	0.221689	NA	NA	NA	NA	NA	80	0.0210716	0.106135	0.842626	0.221689
ENST00000357765	UNC50	42	-0.0581978	0.147368	0.692907	0.9082	NA	NA	NA	NA	NA	42	-0.0581978	0.147368	0.692907	0.9082	59	0.0245702	0.12383	0.842717	0.958007	NA	NA	NA	NA	NA	59	0.0245702	0.12383	0.842717	0.958007
ENST00000246657	CCR7	17	-0.0730932	0.230836	0.751514	0.915198	8	0.0439124	0.300953	0.883992	0.922671	25	-0.0297557	0.183167	0.870951	0.896403	21	-0.0409989	0.206899	0.842921	0.742	16	0.17578	0.217506	0.418999	0.354164	37	0.0619795	0.149914	0.67929	0.128148
ENST00000682860	LRRC66	20	-0.102665	0.213021	0.629844	0.897867	NA	NA	NA	NA	NA	20	-0.102665	0.213021	0.629844	0.897867	38	-0.0304977	0.153977	0.842993	0.860944	NA	NA	NA	NA	NA	38	-0.0304977	0.153977	0.842993	0.860944
ENST00000202677	RALGAPA2	157	-0.0403278	0.0759737	0.595548	0.8749	NA	NA	NA	NA	NA	157	-0.0403278	0.0759737	0.595548	0.8749	251	0.0118561	0.0598612	0.842998	0.704197	NA	NA	NA	NA	NA	251	0.0118561	0.0598612	0.842998	0.704197
ENST00000370938	CTH	37	-0.0360462	0.156791	0.81817	0.488006	NA	NA	NA	NA	NA	37	-0.0360462	0.156791	0.81817	0.488006	63	-0.0236997	0.119672	0.843014	0.713751	NA	NA	NA	NA	NA	63	-0.0236997	0.119672	0.843014	0.713751
ENST00000320955	SPTBN5	406	-0.0544434	0.0473097	0.24982	0.563178	NA	NA	NA	NA	NA	406	-0.0544434	0.0473097	0.24982	0.563178	606	-0.00763688	0.0385631	0.843017	0.858798	NA	NA	NA	NA	NA	606	-0.00763688	0.0385631	0.843017	0.858798
ENST00000330070	HOXB2	38	0.0518138	0.154399	0.737184	0.928972	NA	NA	NA	NA	NA	38	0.0518138	0.154399	0.737184	0.928972	56	0.0253076	0.127846	0.843081	0.8411	NA	NA	NA	NA	NA	56	0.0253076	0.127846	0.843081	0.8411
ENST00000237283	ADAT2	15	0.260519	0.245972	0.289536	0.642313	NA	NA	NA	NA	NA	15	0.260519	0.245972	0.289536	0.642313	29	0.0348828	0.176266	0.843124	0.385655	NA	NA	NA	NA	NA	29	0.0348828	0.176266	0.843124	0.385655
ENST00000269886	SH3GL1	21	0.0856205	0.207633	0.680072	0.891402	NA	NA	NA	NA	NA	21	0.0856205	0.207633	0.680072	0.891402	28	0.0354503	0.179148	0.843137	0.957305	NA	NA	NA	NA	NA	28	0.0354503	0.179148	0.843137	0.957305
ENST00000454853	GABRR1	86	0.01639	0.100994	0.87108	0.97555	NA	NA	NA	NA	NA	86	0.01639	0.100994	0.87108	0.97555	123	0.016802	0.0849096	0.843138	0.953626	NA	NA	NA	NA	NA	123	0.016802	0.0849096	0.843138	0.953626
ENST00000439262	PRKAG3	24	-0.11961	0.194944	0.539506	0.827125	NA	NA	NA	NA	NA	24	-0.11961	0.194944	0.539506	0.827125	40	-0.0301102	0.152304	0.843281	0.950884	NA	NA	NA	NA	NA	40	-0.0301102	0.152304	0.843281	0.950884
ENST00000375094	RNF5	10	0.0617419	0.301257	0.837613	0.963835	5	-0.013351	0.388923	0.972616	0.92742	15	0.0335835	0.23817	0.887865	0.979738	15	0.0484527	0.245089	0.843285	0.952688	8	0.24925	0.316401	0.430833	0.589359	23	0.123758	0.193761	0.52301	0.723294
ENST00000332312	EMILIN3	70	0.0280585	0.113763	0.805187	0.959311	NA	NA	NA	NA	NA	70	0.0280585	0.113763	0.805187	0.959311	102	0.0185453	0.0938881	0.843417	0.961188	NA	NA	NA	NA	NA	102	0.0185453	0.0938881	0.843417	0.961188
ENST00000572195	OVCA2	20	-0.0135222	0.212819	0.949338	0.992379	NA	NA	NA	NA	NA	20	-0.0135222	0.212819	0.949338	0.992379	30	0.034192	0.173105	0.843419	0.287966	NA	NA	NA	NA	NA	30	0.034192	0.173105	0.843419	0.287966
ENST00000425675	ISOC2	14	-0.190825	0.254297	0.453012	0.73364	NA	NA	NA	NA	NA	14	-0.190825	0.254297	0.453012	0.73364	22	0.039916	0.202107	0.843437	0.928297	NA	NA	NA	NA	NA	22	0.039916	0.202107	0.843437	0.928297
ENST00000609451	EBF4	46	0.0110937	0.140329	0.936989	0.976422	5	-0.216716	0.425625	0.610633	0.818824	51	-0.0112424	0.133275	0.932774	0.989098	62	0.0237704	0.12042	0.843518	0.94538	7	-0.166728	0.358366	0.641758	0.739394	69	0.00444317	0.11415	0.968951	0.979784
ENST00000647800	ITM2B	18	0.0194064	0.224346	0.931067	0.985032	NA	NA	NA	NA	NA	18	0.0194064	0.224346	0.931067	0.985032	28	-0.035369	0.179195	0.843532	0.942824	NA	NA	NA	NA	NA	28	-0.035369	0.179195	0.843532	0.942824
ENST00000250263	ERI1	51	0.053943	0.133333	0.68579	0.0827047	NA	NA	NA	NA	NA	51	0.053943	0.133333	0.68579	0.0827047	83	-0.0205455	0.104133	0.843593	0.177717	NA	NA	NA	NA	NA	83	-0.0205455	0.104133	0.843593	0.177717
ENST00000625293	TREX1	32	-0.0285999	0.168475	0.865201	0.985823	NA	NA	NA	NA	NA	32	-0.0285999	0.168475	0.865201	0.985823	58	0.0250291	0.126867	0.843603	0.251364	NA	NA	NA	NA	NA	58	0.0250291	0.126867	0.843603	0.251364
ENST00000394835	EFCAB5	127	-0.108127	0.0844692	0.200516	0.531273	NA	NA	NA	NA	NA	127	-0.108127	0.0844692	0.200516	0.531273	207	-0.0129044	0.0654398	0.843674	0.802277	NA	NA	NA	NA	NA	207	-0.0129044	0.0654398	0.843674	0.802277
ENST00000396105	ZNFX1	95	-0.0226791	0.100896	0.822152	0.789214	NA	NA	NA	NA	NA	95	-0.0226791	0.100896	0.822152	0.789214	144	0.0160299	0.0813132	0.843719	0.226864	NA	NA	NA	NA	NA	144	0.0160299	0.0813132	0.843719	0.226864
ENST00000360476	NMB	13	0.00962868	0.263888	0.970893	0.991286	NA	NA	NA	NA	NA	13	0.00962868	0.263888	0.970893	0.991286	21	-0.0407491	0.206851	0.843829	0.287931	NA	NA	NA	NA	NA	21	-0.0407491	0.206851	0.843829	0.287931
ENST00000378719	SEPTIN8	30	-0.0433401	0.173984	0.80328	0.534867	NA	NA	NA	NA	NA	30	-0.0433401	0.173984	0.80328	0.534867	38	0.0303385	0.154015	0.843841	0.664168	NA	NA	NA	NA	NA	38	0.0303385	0.154015	0.843841	0.664168
ENST00000423014	TSTD1	9	0.0206854	0.317896	0.948118	0.982156	NA	NA	NA	NA	NA	9	0.0206854	0.317896	0.948118	0.982156	12	0.0539827	0.274189	0.84392	0.928081	NA	NA	NA	NA	NA	12	0.0539827	0.274189	0.84392	0.928081
ENST00000262077	NUP153	18	0.126064	0.224563	0.574542	0.580228	NA	NA	NA	NA	NA	18	0.126064	0.224563	0.574542	0.580228	23	0.0389142	0.197936	0.84414	0.935949	NA	NA	NA	NA	NA	23	0.0389142	0.197936	0.84414	0.935949
ENST00000193322	OSTM1	19	0.0566407	0.218566	0.795522	0.944204	NA	NA	NA	NA	NA	19	0.0566407	0.218566	0.795522	0.944204	32	0.0340656	0.17331	0.844173	0.821155	NA	NA	NA	NA	NA	32	0.0340656	0.17331	0.844173	0.821155
ENST00000358395	RNF24	8	-0.185806	0.336474	0.580799	0.845529	NA	NA	NA	NA	NA	8	-0.185806	0.336474	0.580799	0.845529	15	-0.048094	0.244804	0.844251	0.945694	NA	NA	NA	NA	NA	15	-0.048094	0.244804	0.844251	0.945694
ENST00000434758	CFAP300	21	0.0555424	0.207781	0.789229	0.948365	NA	NA	NA	NA	NA	21	0.0555424	0.207781	0.789229	0.948365	34	0.0319568	0.16269	0.844276	0.953229	NA	NA	NA	NA	NA	34	0.0319568	0.16269	0.844276	0.953229
ENST00000262188	SMARCD3	20	0.282109	0.213047	0.185449	0.472509	44	-0.024018	0.117289	0.837748	0.96105	64	0.0466689	0.102755	0.649702	0.886446	34	0.0319514	0.162797	0.844402	0.726258	65	0.00336379	0.0944611	0.971593	0.686605	99	0.0179312	0.0820128	0.826932	0.717646
ENST00000263268	MREG	31	-0.229731	0.171527	0.180463	0.465934	NA	NA	NA	NA	NA	31	-0.229731	0.171527	0.180463	0.465934	50	0.0263672	0.134513	0.844594	0.948472	NA	NA	NA	NA	NA	50	0.0263672	0.134513	0.844594	0.948472
ENST00000206765	TGM1	75	-0.022524	0.109915	0.837632	0.7052	NA	NA	NA	NA	NA	75	-0.022524	0.109915	0.837632	0.7052	115	0.0173325	0.0884314	0.844611	0.241397	NA	NA	NA	NA	NA	115	0.0173325	0.0884314	0.844611	0.241397
ENST00000339995	EIF4G2	#N/A	NA	NA	NA	NA	#N/A	NA	NA	NA	NA	#N/A	NA	NA	NA	NA	#N/A	-0.0831308	0.424233	0.844645	0.846683	#N/A	NA	NA	NA	NA	#N/A	-0.0831308	0.424233	0.844645	0.846683
ENST00000502412	ZFP62	82	0.00105584	0.10525	0.991996	0.612624	NA	NA	NA	NA	NA	82	0.00105584	0.10525	0.991996	0.612624	134	0.0160691	0.0820269	0.844689	0.157715	NA	NA	NA	NA	NA	134	0.0160691	0.0820269	0.844689	0.157715
ENST00000407008	NLK	9	0.536827	0.317254	0.0906254	0.274151	10	-0.361101	0.202909	0.0751381	0.244601	19	-0.100428	0.17094	0.556864	0.823429	14	0.0496384	0.253398	0.844696	0.464213	18	-0.106432	0.162598	0.512746	0.704112	32	-0.0609148	0.13685	0.656231	0.733626
ENST00000347869	RBM5	22	-0.131176	0.224621	0.559229	0.826544	5	0.0242072	0.154606	0.875581	0.567371	27	-0.0257434	0.127357	0.839811	0.606587	29	0.0371877	0.189869	0.84472	0.957125	15	0.113173	0.123603	0.359869	0.23391	44	0.0905607	0.10359	0.381997	0.577289
ENST00000215057	MZF1	28	-0.0891634	0.179818	0.619998	0.880292	2	-0.230071	0.194223	0.236188	0.533378	30	-0.154217	0.131957	0.24253	0.566374	46	-0.0273728	0.139774	0.844739	0.749009	7	0.00973514	0.153783	0.949524	0.0892627	53	-0.0105865	0.103438	0.918482	0.276382
ENST00000221797	LGALS13	13	-0.190605	0.263894	0.470124	0.738702	NA	NA	NA	NA	NA	13	-0.190605	0.263894	0.470124	0.738702	20	-0.0414781	0.21197	0.844861	0.942095	NA	NA	NA	NA	NA	20	-0.0414781	0.21197	0.844861	0.942095
ENST00000314537	CRHR1	24	-0.0389509	0.194266	0.841088	0.977359	7	-0.0688689	0.359702	0.848165	0.952029	31	-0.0457082	0.170933	0.789158	0.959396	51	-0.0259478	0.132764	0.845046	0.883672	8	0.244716	0.316024	0.438719	0.505789	59	0.0146563	0.122404	0.904691	0.855698
ENST00000329251	EEF1G	7	0.288155	0.359868	0.423291	0.722214	7	-0.375824	0.301073	0.211928	0.553843	14	-0.102436	0.230918	0.657329	0.885633	14	0.0495098	0.25352	0.845166	0.916422	14	-0.235654	0.206995	0.254932	0.386202	28	-0.121593	0.16034	0.448247	0.633075
ENST00000317995	CA8	16	-0.268649	0.238005	0.259003	0.562896	NA	NA	NA	NA	NA	16	-0.268649	0.238005	0.259003	0.562896	25	-0.0370269	0.189714	0.845259	0.858172	NA	NA	NA	NA	NA	25	-0.0370269	0.189714	0.845259	0.858172
ENST00000248846	TUBGCP6	207	-0.0298083	0.0664617	0.653791	0.943653	NA	NA	NA	NA	NA	207	-0.0298083	0.0664617	0.653791	0.943653	316	-0.0105091	0.0538474	0.845264	0.893551	NA	NA	NA	NA	NA	316	-0.0105091	0.0538474	0.845264	0.893551
ENST00000230568	LY86	10	-0.267401	0.301259	0.374749	0.699161	NA	NA	NA	NA	NA	10	-0.267401	0.301259	0.374749	0.699161	19	0.0424884	0.217771	0.84531	0.520796	NA	NA	NA	NA	NA	19	0.0424884	0.217771	0.84531	0.520796
ENST00000288266	APPL1	65	-0.0239861	0.120077	0.841672	0.980418	NA	NA	NA	NA	NA	65	-0.0239861	0.120077	0.841672	0.980418	98	0.0190942	0.097925	0.845403	0.890133	NA	NA	NA	NA	NA	98	0.0190942	0.097925	0.845403	0.890133
ENST00000698511	NPIPB11	40	0.0414612	0.150569	0.783036	0.954894	NA	NA	NA	NA	NA	40	0.0414612	0.150569	0.783036	0.954894	62	0.0234851	0.120491	0.845462	0.93414	NA	NA	NA	NA	NA	62	0.0234851	0.120491	0.845462	0.93414
ENST00000682306	MTMR4	22	-0.236286	0.207686	0.255241	0.590159	50	0.135708	0.134603	0.313353	0.614717	72	0.0256767	0.112962	0.820187	0.953407	42	-0.0288545	0.148071	0.845496	0.929282	72	0.0364796	0.11174	0.74407	0.211282	114	0.0127751	0.0891993	0.886117	0.406024
ENST00000373115	CHST3	35	0.218619	0.160977	0.17444	0.514677	11	-0.00512221	0.287146	0.985768	0.996236	46	0.165122	0.14042	0.239627	0.596951	68	0.0224125	0.115051	0.845545	0.0283433	18	-0.0367298	0.223605	0.869525	0.958704	86	0.0100334	0.102307	0.921875	0.123194
ENST00000264451	SLC30A9	49	0.0781845	0.136106	0.56567	0.850145	NA	NA	NA	NA	NA	49	0.0781845	0.136106	0.56567	0.850145	79	-0.0207996	0.106795	0.84558	0.543534	NA	NA	NA	NA	NA	79	-0.0207996	0.106795	0.84558	0.543534
ENST00000599207	PINLYP	17	-0.0678317	0.230774	0.76881	0.507803	NA	NA	NA	NA	NA	17	-0.0678317	0.230774	0.76881	0.507803	23	-0.038447	0.197668	0.845782	0.934759	NA	NA	NA	NA	NA	23	-0.038447	0.197668	0.845782	0.934759
ENST00000518137	ENDOV	49	0.0992326	0.137375	0.470081	0.797881	NA	NA	NA	NA	NA	49	0.0992326	0.137375	0.470081	0.797881	86	0.0200022	0.102843	0.84579	0.937016	NA	NA	NA	NA	NA	86	0.0200022	0.102843	0.84579	0.937016
ENST00000689681	FAM13B	41	-0.0827055	0.148827	0.578406	0.622577	NA	NA	NA	NA	NA	41	-0.0827055	0.148827	0.578406	0.622577	70	-0.0220606	0.113479	0.845861	0.584002	NA	NA	NA	NA	NA	70	-0.0220606	0.113479	0.845861	0.584002
ENST00000583313	RBM8A	#N/A	NA	NA	NA	NA	#N/A	NA	NA	NA	NA	#N/A	NA	NA	NA	NA	#N/A	0.0824992	0.424763	0.846	NA	#N/A	NA	NA	NA	NA	#N/A	0.0824992	0.424763	0.846	NA
ENST00000306177	USP42	9	0.0287089	0.317573	0.927969	0.98481	NA	NA	NA	NA	NA	9	0.0287089	0.317573	0.927969	0.98481	17	0.0447031	0.230217	0.846036	0.91797	NA	NA	NA	NA	NA	17	0.0447031	0.230217	0.846036	0.91797
ENST00000341267	DLK1	20	-0.266138	0.212828	0.211124	0.194649	NA	NA	NA	NA	NA	20	-0.266138	0.212828	0.211124	0.194649	26	-0.0361068	0.18596	0.846047	0.244956	NA	NA	NA	NA	NA	26	-0.0361068	0.18596	0.846047	0.244956
ENST00000380753	AKR1C2	33	0.011082	0.165792	0.946707	0.98851	NA	-0.424298	0.254533	0.0955213	0.27809	33	-0.118621	0.138927	0.393195	0.698514	47	-0.0268585	0.138384	0.846108	0.785382	NA	-0.292966	0.207021	0.157024	0.12595	47	-0.109051	0.115053	0.343211	0.543777
ENST00000371926	STAMBPL1	39	-0.201905	0.152503	0.185523	0.467619	NA	NA	NA	NA	NA	39	-0.201905	0.152503	0.185523	0.467619	61	-0.0235487	0.121471	0.846283	0.947543	NA	NA	NA	NA	NA	61	-0.0235487	0.121471	0.846283	0.947543
ENST00000424296	AK9	141	-0.0942341	0.0808272	0.243667	0.713572	NA	NA	NA	NA	NA	141	-0.0942341	0.0808272	0.243667	0.713572	222	-0.0125179	0.0646041	0.846361	0.572373	NA	NA	NA	NA	NA	222	-0.0125179	0.0646041	0.846361	0.572373
ENST00000242059	SCRN1	19	0.127483	0.218572	0.559723	0.848973	NA	NA	NA	NA	NA	19	0.127483	0.218572	0.559723	0.848973	34	0.0315402	0.162791	0.846375	0.956701	NA	NA	NA	NA	NA	34	0.0315402	0.162791	0.846375	0.956701
ENST00000297668	CNTNAP3	62	-0.0490941	0.118105	0.677643	0.917558	NA	NA	NA	NA	NA	62	-0.0490941	0.118105	0.677643	0.917558	103	-0.0178498	0.0921433	0.846397	0.963085	NA	NA	NA	NA	NA	103	-0.0178498	0.0921433	0.846397	0.963085
ENST00000349129	DOP1A	122	0.107681	0.0862637	0.211931	0.504008	9	-0.136188	0.171106	0.426074	0.881049	131	0.0582697	0.0770359	0.449411	0.671526	187	0.0134271	0.069426	0.846644	0.643689	19	-0.0636864	0.13701	0.642053	0.808727	206	-0.00232821	0.0619345	0.970013	0.566885
ENST00000318130	EDEM3	71	4.79e-05	0.113195	0.999663	0.989681	NA	NA	NA	NA	NA	71	4.79e-05	0.113195	0.999663	0.989681	122	0.0166205	0.0860032	0.84676	0.948208	NA	NA	NA	NA	NA	122	0.0166205	0.0860032	0.84676	0.948208
ENST00000680850	OBSCN	775	0.004877	0.0344417	0.887395	0.980306	44	-0.0763036	0.100541	0.447892	0.288762	819	-0.00365141	0.0325932	0.9108	0.976163	1205	-0.00532413	0.0275627	0.84683	0.932773	71	0.0241802	0.0780866	0.756821	0.461238	1276	-0.00205671	0.0259995	0.936948	0.956117
ENST00000158009	FNDC8	26	0.0273995	0.186659	0.883298	0.983689	NA	NA	NA	NA	NA	26	0.0273995	0.186659	0.883298	0.983689	42	-0.0282573	0.1463	0.846844	0.962011	NA	NA	NA	NA	NA	42	-0.0282573	0.1463	0.846844	0.962011
ENST00000295453	ALPG	33	-0.0790414	0.159184	0.619512	0.879778	21	0.30573	0.194943	0.116811	0.260621	54	0.0748933	0.123307	0.543604	0.828885	51	-0.0243315	0.125986	0.846858	0.227667	26	0.122655	0.176623	0.487405	0.480051	77	0.0252393	0.102573	0.805634	0.224131
ENST00000264595	AGA	34	0.29403	0.163386	0.071925	0.278048	NA	NA	NA	NA	NA	34	0.29403	0.163386	0.071925	0.278048	57	-0.024263	0.125723	0.846969	0.68092	NA	NA	NA	NA	NA	57	-0.024263	0.125723	0.846969	0.68092
ENST00000293502	SDR9C7	18	-0.0343751	0.22444	0.878272	0.347279	NA	NA	NA	NA	NA	18	-0.0343751	0.22444	0.878272	0.347279	29	0.0339905	0.17617	0.847005	0.657176	NA	NA	NA	NA	NA	29	0.0339905	0.17617	0.847005	0.657176
ENST00000261772	AARS1	90	0.0116597	0.100388	0.907536	0.545169	NA	NA	NA	NA	NA	90	0.0116597	0.100388	0.907536	0.545169	134	-0.0158125	0.0819658	0.847025	0.0901177	NA	NA	NA	NA	NA	134	-0.0158125	0.0819658	0.847025	0.0901177
ENST00000297689	NFIL3	7	0.092117	0.359796	0.797931	0.618644	NA	NA	NA	NA	NA	7	0.092117	0.359796	0.797931	0.618644	11	0.0551408	0.285979	0.847105	0.498671	NA	NA	NA	NA	NA	11	0.0551408	0.285979	0.847105	0.498671
ENST00000369235	GJA8	23	-0.177013	0.198855	0.373378	0.711156	NA	NA	NA	NA	NA	23	-0.177013	0.198855	0.373378	0.711156	41	-0.0285956	0.148338	0.847137	0.894415	NA	NA	NA	NA	NA	41	-0.0285956	0.148338	0.847137	0.894415
ENST00000395743	BTC	15	-0.486567	0.264215	0.0655405	0.139587	NA	NA	NA	NA	NA	15	-0.486567	0.264215	0.0655405	0.139587	24	-0.0389922	0.202359	0.847203	0.190745	NA	NA	NA	NA	NA	24	-0.0389922	0.202359	0.847203	0.190745
ENST00000338891	FAM184A	89	-0.127705	0.100998	0.206074	0.504754	NA	NA	NA	NA	NA	89	-0.127705	0.100998	0.206074	0.504754	136	-0.015684	0.0814074	0.847225	0.954316	NA	NA	NA	NA	NA	136	-0.015684	0.0814074	0.847225	0.954316
ENST00000250160	CCN4	25	0.392181	0.194339	0.0435883	0.221696	NA	NA	NA	NA	NA	25	0.392181	0.194339	0.0435883	0.221696	44	0.0278694	0.144661	0.847231	0.865627	NA	NA	NA	NA	NA	44	0.0278694	0.144661	0.847231	0.865627
ENST00000257359	ADAMTS8	76	0.0148076	0.109232	0.892168	0.969893	NA	NA	NA	NA	NA	76	0.0148076	0.109232	0.892168	0.969893	126	-0.0162821	0.0845192	0.847238	0.365854	NA	NA	NA	NA	NA	126	-0.0162821	0.0845192	0.847238	0.365854
ENST00000222574	HBP1	14	0.0872384	0.25463	0.731894	0.772101	12	-0.00260301	0.275036	0.992449	0.504901	26	0.045777	0.186855	0.806467	0.737699	23	0.0381031	0.197923	0.847339	0.773288	21	-0.0959417	0.207141	0.643243	0.645167	44	-0.0258716	0.143104	0.856534	0.784829
ENST00000356357	AREL1	72	0.0372985	0.112185	0.73953	0.94416	NA	NA	NA	NA	NA	72	0.0372985	0.112185	0.73953	0.94416	126	0.0163184	0.084823	0.847443	0.378267	NA	NA	NA	NA	NA	126	0.0163184	0.084823	0.847443	0.378267
ENST00000302622	OR6Q1	10	0.00501518	0.301075	0.98671	0.538411	NA	NA	NA	NA	NA	10	0.00501518	0.301075	0.98671	0.538411	15	-0.0471063	0.244913	0.847477	0.230924	NA	NA	NA	NA	NA	15	-0.0471063	0.244913	0.847477	0.230924
ENST00000308796	MUCL1	9	0.356811	0.317378	0.260908	0.587353	NA	NA	NA	NA	NA	9	0.356811	0.317378	0.260908	0.587353	18	0.0429576	0.223594	0.847646	0.945022	NA	NA	NA	NA	NA	18	0.0429576	0.223594	0.847646	0.945022
ENST00000435817	FCHSD1	101	-0.0717535	0.0972712	0.460719	0.860414	NA	NA	NA	NA	NA	101	-0.0717535	0.0972712	0.460719	0.860414	153	0.0149923	0.0780514	0.847677	0.368549	NA	NA	NA	NA	NA	153	0.0149923	0.0780514	0.847677	0.368549
ENST00000410023	IL1R1	13	-0.093111	0.264863	0.72518	0.885265	NA	NA	NA	NA	NA	13	-0.093111	0.264863	0.72518	0.885265	20	0.040813	0.212677	0.84782	0.925329	NA	NA	NA	NA	NA	20	0.040813	0.212677	0.84782	0.925329
ENST00000303045	COL22A1	196	-0.067503	0.0680238	0.32103	0.657896	NA	NA	NA	NA	NA	196	-0.067503	0.0680238	0.32103	0.657896	295	0.0106182	0.0553387	0.847839	0.847667	NA	NA	NA	NA	NA	295	0.0106182	0.0553387	0.847839	0.847667
ENST00000264151	OSGEPL1	37	0.0937979	0.157015	0.550251	0.818647	NA	NA	NA	NA	NA	37	0.0937979	0.157015	0.550251	0.818647	55	-0.0246058	0.12826	0.847865	0.494552	NA	NA	NA	NA	NA	55	-0.0246058	0.12826	0.847865	0.494552
ENST00000368174	CD5L	26	-0.176158	0.18703	0.34626	0.676619	NA	NA	NA	NA	NA	26	-0.176158	0.18703	0.34626	0.676619	45	-0.0271631	0.141595	0.84787	0.339538	NA	NA	NA	NA	NA	45	-0.0271631	0.141595	0.84787	0.339538
ENST00000335987	OVOL1	11	0.0898121	0.287065	0.754385	0.927643	NA	NA	NA	NA	NA	12	0.11635	0.274845	0.672055	0.899982	17	0.044126	0.23006	0.847897	0.951634	NA	NA	NA	NA	NA	21	-0.0227175	0.206996	0.912609	0.980283
ENST00000573521	PCDHGA9	47	-0.121658	0.138999	0.381442	0.704313	NA	NA	NA	NA	NA	47	-0.121658	0.138999	0.381442	0.704313	75	-0.0210176	0.109632	0.847969	0.805546	NA	NA	NA	NA	NA	75	-0.0210176	0.109632	0.847969	0.805546
ENST00000339738	DUSP15	16	-0.305401	0.237937	0.199304	0.498929	NA	NA	NA	NA	NA	16	-0.305401	0.237937	0.199304	0.498929	27	-0.0349302	0.182475	0.848193	0.722818	NA	NA	NA	NA	NA	27	-0.0349302	0.182475	0.848193	0.722818
ENST00000651641	TPM3	21	-0.211864	0.208104	0.308648	0.609183	48	-0.0497949	0.137657	0.717553	0.929632	69	-0.0991388	0.11482	0.387902	0.726961	34	-0.0311449	0.162894	0.848371	0.18424	77	-0.125702	0.108248	0.245547	0.34866	111	-0.0967499	0.0901631	0.283247	0.128432
ENST00000372726	TP53TG5	17	-0.0748801	0.230831	0.74564	0.915764	NA	NA	NA	NA	NA	17	-0.0748801	0.230831	0.74564	0.915764	23	-0.0377999	0.197704	0.848373	0.952101	NA	NA	NA	NA	NA	23	-0.0377999	0.197704	0.848373	0.952101
ENST00000403888	KCTD17	9	-0.211191	0.317068	0.505364	0.728919	18	0.275014	0.190247	0.148298	0.418655	27	0.146313	0.163137	0.369786	0.696203	15	0.0467798	0.244707	0.848395	0.746151	29	0.205966	0.146243	0.159018	0.260842	44	0.164081	0.125536	0.191199	0.314095
ENST00000370688	PRKACB	10	0.0317179	0.301574	0.916238	0.955425	NA	NA	NA	NA	NA	10	0.0317179	0.301574	0.916238	0.955425	16	-0.045377	0.237449	0.848445	0.785635	NA	NA	NA	NA	NA	16	-0.045377	0.237449	0.848445	0.785635
ENST00000342462	TMPPE	21	0.0729105	0.207954	0.725882	0.91627	NA	NA	NA	NA	NA	21	0.0729105	0.207954	0.725882	0.91627	29	0.0336863	0.176284	0.848454	0.896157	NA	NA	NA	NA	NA	29	0.0336863	0.176284	0.848454	0.896157
ENST00000312942	KCNRG	29	-0.0984178	0.176754	0.57766	0.834232	NA	NA	NA	NA	NA	29	-0.0984178	0.176754	0.57766	0.834232	42	-0.0279551	0.146317	0.84848	0.451058	NA	NA	NA	NA	NA	42	-0.0279551	0.146317	0.84848	0.451058
ENST00000355029	NET1	31	0.0653062	0.171046	0.702606	0.935001	NA	NA	NA	NA	NA	31	0.0653062	0.171046	0.702606	0.935001	64	0.0221313	0.115904	0.848568	0.605321	NA	NA	NA	NA	NA	64	0.0221313	0.115904	0.848568	0.605321
ENST00000584701	RBP3	68	-0.0584294	0.115497	0.61293	0.873098	NA	NA	NA	NA	NA	68	-0.0584294	0.115497	0.61293	0.873098	100	0.0181143	0.0948756	0.848583	0.84192	NA	NA	NA	NA	NA	100	0.0181143	0.0948756	0.848583	0.84192
ENST00000392052	LGALS14	12	-0.00947655	0.274685	0.972479	0.944813	NA	NA	NA	NA	NA	12	-0.00947655	0.274685	0.972479	0.944813	13	-0.0501781	0.262926	0.848647	0.935736	NA	NA	NA	NA	NA	13	-0.0501781	0.262926	0.848647	0.935736
ENST00000397583	RASSF7	55	-0.10237	0.128396	0.425277	0.751469	NA	NA	NA	NA	NA	55	-0.10237	0.128396	0.425277	0.751469	89	0.0191887	0.100558	0.848665	0.960483	NA	NA	NA	NA	NA	89	0.0191887	0.100558	0.848665	0.960483
ENST00000215368	EFNA2	19	0.271858	0.224269	0.225437	0.501594	NA	NA	NA	NA	NA	19	0.271858	0.224269	0.225437	0.501594	28	0.0347755	0.182438	0.848827	0.780874	NA	NA	NA	NA	NA	28	0.0347755	0.182438	0.848827	0.780874
ENST00000637698	RP1	13	-0.29788	0.264036	0.259244	0.543006	NA	NA	NA	NA	NA	13	-0.29788	0.264036	0.259244	0.543006	22	0.03854	0.202231	0.848859	0.860032	NA	NA	NA	NA	NA	22	0.03854	0.202231	0.848859	0.860032
ENST00000252939	CALY	8	-0.226327	0.336688	0.501446	0.58894	NA	NA	NA	NA	NA	8	-0.226327	0.336688	0.501446	0.58894	11	0.0544689	0.286028	0.848971	0.914032	NA	NA	NA	NA	NA	11	0.0544689	0.286028	0.848971	0.914032
ENST00000263795	WDR76	48	0.0698591	0.137334	0.610974	0.859643	NA	NA	NA	NA	NA	48	0.0698591	0.137334	0.610974	0.859643	75	0.0208397	0.109458	0.849004	0.391343	NA	NA	NA	NA	NA	75	0.0208397	0.109458	0.849004	0.391343
ENST00000389817	ABCC8	129	-0.0847295	0.0838491	0.312255	0.635068	15	-0.0422505	0.245838	0.863545	0.633263	144	-0.0803119	0.0793645	0.311568	0.639046	188	-0.0131676	0.0691968	0.84908	0.627576	25	-0.14168	0.189717	0.455185	0.650422	213	-0.0282599	0.0650114	0.663786	0.750608
ENST00000252804	PXDN	73	0.075174	0.112557	0.504212	0.837999	NA	NA	NA	NA	NA	73	0.075174	0.112557	0.504212	0.837999	123	0.016519	0.0868333	0.849123	0.961566	NA	NA	NA	NA	NA	123	0.016519	0.0868333	0.849123	0.961566
ENST00000225777	SYNGR2	26	-0.0637931	0.186652	0.732519	0.757891	NA	NA	NA	NA	NA	26	-0.0637931	0.186652	0.732519	0.757891	40	-0.0285162	0.14991	0.849135	0.546655	NA	NA	NA	NA	NA	40	-0.0285162	0.14991	0.849135	0.546655
ENST00000392650	SDK2	85	-0.0786534	0.103243	0.446161	0.769247	NA	NA	NA	NA	NA	85	-0.0786534	0.103243	0.446161	0.769247	137	0.0154085	0.0810124	0.849153	0.514478	NA	NA	NA	NA	NA	137	0.0154085	0.0810124	0.849153	0.514478
ENST00000402119	CYP4F11	52	-0.0410653	0.131955	0.755644	0.890452	NA	NA	NA	NA	NA	52	-0.0410653	0.131955	0.755644	0.890452	78	0.020384	0.107342	0.84939	0.898639	NA	NA	NA	NA	NA	78	0.020384	0.107342	0.84939	0.898639
ENST00000629816	ANGPT2	18	0.0975046	0.22439	0.663902	0.88669	NA	NA	NA	NA	NA	18	0.0975046	0.22439	0.663902	0.88669	32	-0.0318352	0.167682	0.849423	0.82582	NA	NA	NA	NA	NA	32	-0.0318352	0.167682	0.849423	0.82582
ENST00000292577	ABHD17A	11	0.13861	0.286877	0.628976	0.866261	NA	NA	NA	NA	NA	11	0.13861	0.286877	0.628976	0.866261	17	-0.0436429	0.229913	0.849448	0.952656	NA	NA	NA	NA	NA	17	-0.0436429	0.229913	0.849448	0.952656
ENST00000382500	FOXD4	31	0.0910457	0.170981	0.594387	0.704687	NA	NA	NA	NA	NA	31	0.0910457	0.170981	0.594387	0.704687	48	-0.0259878	0.13691	0.849453	0.232623	NA	NA	NA	NA	NA	48	-0.0259878	0.13691	0.849453	0.232623
ENST00000293879	WDR90	203	-0.0069621	0.0671879	0.91747	0.897584	NA	NA	NA	NA	NA	203	-0.0069621	0.0671879	0.91747	0.897584	315	0.0101806	0.0536414	0.849473	0.30934	NA	NA	NA	NA	NA	315	0.0101806	0.0536414	0.849473	0.30934
ENST00000309377	AKIP1	31	-0.0975441	0.17101	0.568406	0.844803	NA	NA	NA	NA	NA	31	-0.0975441	0.17101	0.568406	0.844803	50	0.0254484	0.134155	0.849549	0.56732	NA	NA	NA	NA	NA	50	0.0254484	0.134155	0.849549	0.56732
ENST00000553532	TIMELESS	118	-0.0740253	0.088044	0.400474	0.738263	NA	NA	NA	NA	NA	118	-0.0740253	0.088044	0.400474	0.738263	180	-0.0134488	0.0709181	0.849592	0.959163	NA	NA	NA	NA	NA	180	-0.0134488	0.0709181	0.849592	0.959163
ENST00000230588	MEP1A	78	0.0399602	0.107883	0.711083	0.923917	NA	NA	NA	NA	NA	78	0.0399602	0.107883	0.711083	0.923917	122	0.0162987	0.0859496	0.849598	0.959194	NA	NA	NA	NA	NA	122	0.0162987	0.0859496	0.849598	0.959194
ENST00000398675	GXYLT1	49	0.0837563	0.137441	0.542259	0.84095	NA	NA	NA	NA	NA	49	0.0837563	0.137441	0.542259	0.84095	82	-0.019988	0.105411	0.849607	0.953782	NA	NA	NA	NA	NA	82	-0.019988	0.105411	0.849607	0.953782
ENST00000615133	C17orf78	13	0.12598	0.263944	0.633149	0.879448	NA	NA	NA	NA	NA	13	0.12598	0.263944	0.633149	0.879448	28	0.0339673	0.179173	0.84964	0.940398	NA	NA	NA	NA	NA	28	0.0339673	0.179173	0.84964	0.940398
ENST00000380737	PPP2R2A	NA	NA	NA	NA	NA	15	-0.360003	0.218399	0.0992773	0.213846	16	-0.292523	0.212869	0.169382	0.425625	NA	-0.0804068	0.424188	0.849658	NA	33	-0.307191	0.148143	0.0381145	0.0531031	38	-0.282549	0.139862	0.0433621	0.066779
ENST00000314250	TNS2	71	0.000463503	0.114637	0.996774	0.931855	NA	NA	NA	NA	NA	71	0.000463503	0.114637	0.996774	0.931855	127	-0.0164111	0.0866075	0.84971	0.917038	NA	NA	NA	NA	NA	127	-0.0164111	0.0866075	0.84971	0.917038
ENST00000377602	ST8SIA6	37	-0.0212492	0.156575	0.892049	0.628993	NA	NA	NA	NA	NA	37	-0.0212492	0.156575	0.892049	0.628993	53	0.0246888	0.130317	0.849738	0.722825	NA	NA	NA	NA	NA	53	0.0246888	0.130317	0.849738	0.722825
ENST00000237612	ABCG2	67	-0.0649937	0.116397	0.576586	0.86447	NA	NA	NA	NA	NA	67	-0.0649937	0.116397	0.576586	0.86447	106	-0.0174655	0.0921966	0.84975	0.598884	NA	NA	NA	NA	NA	106	-0.0174655	0.0921966	0.84975	0.598884
ENST00000308197	COQ10A	16	0.280412	0.238057	0.23883	0.500722	NA	NA	NA	NA	NA	16	0.280412	0.238057	0.23883	0.500722	23	0.0374666	0.197816	0.849779	0.644439	NA	NA	NA	NA	NA	23	0.0374666	0.197816	0.849779	0.644439
ENST00000524189	KIF13B	96	-0.0556359	0.0971799	0.56698	0.822169	NA	NA	NA	NA	NA	96	-0.0556359	0.0971799	0.56698	0.822169	148	-0.0147644	0.0779829	0.849836	0.540177	NA	NA	NA	NA	NA	148	-0.0147644	0.0779829	0.849836	0.540177
ENST00000502346	TMEM167A	3	NA	NA	NA	NA	NA	NA	NA	NA	NA	3	NA	NA	NA	NA	9	-0.0599125	0.316465	0.849844	0.901401	NA	NA	NA	NA	NA	9	-0.0599125	0.316465	0.849844	0.901401
ENST00000369500	MAB21L3	30	0.0182238	0.174121	0.916644	0.877578	NA	NA	NA	NA	NA	30	0.0182238	0.174121	0.916644	0.877578	52	-0.0249333	0.13172	0.849866	0.940376	NA	NA	NA	NA	NA	52	-0.0249333	0.13172	0.849866	0.940376
ENST00000321149	DNAAF4	42	-0.0331164	0.146811	0.821534	0.956645	NA	NA	NA	NA	NA	42	-0.0331164	0.146811	0.821534	0.956645	59	-0.0233523	0.123406	0.849911	0.901482	NA	NA	NA	NA	NA	59	-0.0233523	0.123406	0.849911	0.901482
ENST00000368694	CHTOP	16	-0.0973022	0.238424	0.683196	0.756936	NA	NA	NA	NA	NA	16	-0.0973022	0.238424	0.683196	0.756936	25	-0.0359327	0.189966	0.849973	0.170839	NA	NA	NA	NA	NA	25	-0.0359327	0.189966	0.849973	0.170839
ENST00000224949	PITRM1	117	0.122859	0.0892134	0.16847	0.508761	NA	NA	NA	NA	NA	117	0.122859	0.0892134	0.16847	0.508761	170	0.0138803	0.0734236	0.850059	0.6046	NA	NA	NA	NA	NA	170	0.0138803	0.0734236	0.850059	0.6046
ENST00000639785	CASR	28	0.119882	0.183405	0.513341	0.905958	9	-0.144533	0.317632	0.649086	0.815723	37	0.0537695	0.158833	0.734964	0.981407	43	-0.0276864	0.146488	0.850092	0.787824	14	0.0384155	0.253718	0.879652	0.543152	57	-0.0111612	0.126866	0.929896	0.867501
ENST00000259881	PSORS1C1	11	-0.326599	0.287237	0.255523	0.533394	NA	NA	NA	NA	NA	11	-0.326599	0.287237	0.255523	0.533394	17	-0.0434952	0.230215	0.850145	0.553914	NA	NA	NA	NA	NA	17	-0.0434952	0.230215	0.850145	0.553914
ENST00000368043	SLAMF7	21	0.419303	0.208112	0.0439258	0.194199	NA	NA	NA	NA	NA	21	0.419303	0.208112	0.0439258	0.194199	35	0.0303329	0.16055	0.850147	0.941942	NA	NA	NA	NA	NA	35	0.0303329	0.16055	0.850147	0.941942
ENST00000326735	ATP13A2	73	-0.060725	0.112404	0.589031	0.307744	NA	NA	NA	NA	NA	73	-0.060725	0.112404	0.589031	0.307744	111	0.0171091	0.0905694	0.850167	0.643215	NA	NA	NA	NA	NA	111	0.0171091	0.0905694	0.850167	0.643215
ENST00000404922	FBLN2	68	-0.12697	0.120074	0.290312	0.376006	NA	NA	NA	NA	NA	68	-0.12697	0.120074	0.290312	0.376006	119	0.016947	0.0897128	0.850169	0.0164498	NA	NA	NA	NA	NA	119	0.016947	0.0897128	0.850169	0.0164498
ENST00000298596	STOX1	51	-0.00477869	0.133365	0.971417	0.995222	NA	NA	NA	NA	NA	51	-0.00477869	0.133365	0.971417	0.995222	85	-0.0194239	0.102906	0.850286	0.664497	NA	NA	NA	NA	NA	85	-0.0194239	0.102906	0.850286	0.664497
ENST00000310954	SLCO4C1	40	0.0102729	0.150674	0.945643	0.983892	NA	NA	NA	NA	NA	40	0.0102729	0.150674	0.945643	0.983892	61	0.0229436	0.121561	0.850295	0.940112	NA	NA	NA	NA	NA	61	0.0229436	0.121561	0.850295	0.940112
ENST00000576479	SPON1	62	-0.0939232	0.120937	0.437378	0.783459	NA	NA	NA	NA	NA	62	-0.0939232	0.120937	0.437378	0.783459	108	-0.0172266	0.0912885	0.850324	0.826119	NA	NA	NA	NA	NA	108	-0.0172266	0.0912885	0.850324	0.826119
ENST00000310758	ELMO1	21	0.0972413	0.207906	0.639987	0.647205	18	0.0308454	0.147019	0.833819	0.802789	39	0.0529847	0.120045	0.658943	0.49964	38	0.0290512	0.153987	0.850359	0.304915	32	0.0904389	0.122548	0.460521	0.537476	70	0.0666426	0.0958936	0.487077	0.163344
ENST00000524325	TSNARE1	44	-0.0648705	0.143531	0.651297	0.527419	NA	NA	NA	NA	NA	44	-0.0648705	0.143531	0.651297	0.527419	65	-0.0221927	0.117659	0.850391	0.187808	NA	NA	NA	NA	NA	65	-0.0221927	0.117659	0.850391	0.187808
ENST00000302819	ACOX2	69	-0.133423	0.114736	0.244882	0.581602	NA	NA	NA	NA	NA	69	-0.133423	0.114736	0.244882	0.581602	114	-0.0167673	0.0889227	0.850437	0.651759	NA	NA	NA	NA	NA	114	-0.0167673	0.0889227	0.850437	0.651759
ENST00000233969	SLC9A2	74	0.0497731	0.111026	0.653936	0.905508	NA	NA	NA	NA	NA	74	0.0497731	0.111026	0.653936	0.905508	117	-0.016572	0.0879402	0.850526	0.694895	NA	NA	NA	NA	NA	117	-0.016572	0.0879402	0.850526	0.694895
ENST00000290231	NCOA5	6	0.022725	0.388503	0.953355	0.983534	NA	NA	NA	NA	NA	6	0.022725	0.388503	0.953355	0.983534	15	-0.0460878	0.24481	0.850673	0.710711	NA	NA	NA	NA	NA	15	-0.0460878	0.24481	0.850673	0.710711
ENST00000246639	KRT35	39	0.0211396	0.152404	0.889681	0.98958	NA	NA	NA	NA	NA	39	0.0211396	0.152404	0.889681	0.98958	81	-0.0198327	0.105354	0.850681	0.0669422	NA	NA	NA	NA	NA	81	-0.0198327	0.105354	0.850681	0.0669422
ENST00000272427	EXOC6B	38	-0.0762488	0.15493	0.622614	0.671284	13	-0.25389	0.23163	0.273036	0.479142	51	-0.131165	0.128783	0.30844	0.602186	56	-0.0239232	0.127103	0.850705	0.826706	15	-0.339019	0.207557	0.10239	0.167465	71	-0.109865	0.108396	0.310799	0.502056
ENST00000252244	KRT1	35	-0.0209521	0.160968	0.896437	0.712105	NA	NA	NA	NA	NA	35	-0.0209521	0.160968	0.896437	0.712105	42	-0.0275457	0.146391	0.850747	0.757066	NA	NA	NA	NA	NA	42	-0.0275457	0.146391	0.850747	0.757066
ENST00000394009	BBOF1	62	0.00827634	0.120889	0.945418	0.991718	NA	NA	NA	NA	NA	62	0.00827634	0.120889	0.945418	0.991718	96	0.0182053	0.0967887	0.850803	0.492777	NA	NA	NA	NA	NA	96	0.0182053	0.0967887	0.850803	0.492777
ENST00000556816	ISCA2	14	-0.117476	0.254376	0.644211	0.862821	NA	NA	NA	NA	NA	14	-0.117476	0.254376	0.644211	0.862821	23	-0.0371364	0.197717	0.851013	0.823091	NA	NA	NA	NA	NA	23	-0.0371364	0.197717	0.851013	0.823091
ENST00000361794	L3MBTL3	10	-0.0236457	0.301257	0.937438	0.839149	NA	NA	NA	NA	NA	10	-0.0236457	0.301257	0.937438	0.839149	23	0.0371752	0.197935	0.851022	0.331441	NA	NA	NA	NA	NA	23	0.0371752	0.197935	0.851022	0.331441
ENST00000684519	MACROD2	29	0.0272305	0.179863	0.879664	0.976736	NA	NA	NA	NA	NA	29	0.0272305	0.179863	0.879664	0.976736	49	0.0256811	0.136858	0.851153	0.956811	NA	NA	NA	NA	NA	49	0.0256811	0.136858	0.851153	0.956811
ENST00000258499	USP44	59	-0.148234	0.123977	0.23183	0.580948	NA	NA	NA	NA	NA	59	-0.148234	0.123977	0.23183	0.580948	103	-0.017539	0.0934853	0.85118	0.79846	NA	NA	NA	NA	NA	103	-0.017539	0.0934853	0.85118	0.79846
ENST00000261170	GUCY2C	107	0.0409668	0.0920684	0.656348	0.903102	NA	NA	NA	NA	NA	107	0.0409668	0.0920684	0.656348	0.903102	173	-0.0135324	0.0721377	0.851197	0.930004	NA	NA	NA	NA	NA	173	-0.0135324	0.0721377	0.851197	0.930004
ENST00000696167	TMPRSS9	102	0.0832109	0.0942241	0.377173	0.718558	NA	NA	NA	NA	NA	102	0.0832109	0.0942241	0.377173	0.718558	159	0.0140994	0.07519	0.851256	0.963574	NA	NA	NA	NA	NA	159	0.0140994	0.07519	0.851256	0.963574
ENST00000228136	C11orf58	9	0.0347803	0.317374	0.912736	0.348216	NA	0.0615343	0.230928	0.789882	0.746934	10	0.0522778	0.186737	0.779512	0.73272	12	0.0513311	0.273828	0.851302	0.479234	NA	0.108755	0.182556	0.551352	0.103106	14	0.0910925	0.151901	0.548716	0.168059
ENST00000263388	NOTCH3	67	-0.0444	0.116258	0.702529	0.901054	18	-0.240436	0.198403	0.225567	0.523846	85	-0.0896246	0.100872	0.374274	0.690359	99	0.0178608	0.0952848	0.85131	0.946213	30	-0.144255	0.155848	0.354647	0.543277	129	-0.0234558	0.0815991	0.773767	0.910536
ENST00000373016	FHL3	22	0.135405	0.203327	0.505446	0.7228	NA	NA	NA	NA	NA	22	0.135405	0.203327	0.505446	0.7228	32	-0.0314689	0.167907	0.851332	0.437468	NA	NA	NA	NA	NA	32	-0.0314689	0.167907	0.851332	0.437468
ENST00000383748	KRBOX1	3	NA	NA	NA	NA	NA	NA	NA	NA	NA	3	NA	NA	NA	NA	8	0.0628963	0.335636	0.851351	0.859474	NA	NA	NA	NA	NA	8	0.0628963	0.335636	0.851351	0.859474
ENST00000285208	RAB6B	4	NA	NA	NA	NA	18	-0.160115	0.213085	0.452405	0.790719	22	-0.0942168	0.194521	0.628135	0.897273	11	-0.0536305	0.286233	0.851373	0.863917	36	-0.293429	0.154006	0.0567414	0.0460861	47	-0.239602	0.135624	0.0772841	0.0880035
ENST00000307068	SOSTDC1	18	0.0604379	0.224569	0.787831	0.930868	NA	NA	NA	NA	NA	18	0.0604379	0.224569	0.787831	0.930868	24	-0.036296	0.193756	0.851403	0.75992	NA	NA	NA	NA	NA	24	-0.036296	0.193756	0.851403	0.75992
ENST00000380097	TRIM6	75	-0.0495504	0.119027	0.677194	0.715777	NA	NA	NA	NA	NA	75	-0.0495504	0.119027	0.677194	0.715777	126	-0.0172586	0.0921427	0.851423	0.885115	NA	NA	NA	NA	NA	126	-0.0172586	0.0921427	0.851423	0.885115
ENST00000253686	MRPS25	21	0.258045	0.20796	0.214666	0.478857	NA	NA	NA	NA	NA	21	0.258045	0.20796	0.214666	0.478857	32	0.031423	0.167823	0.851473	0.95736	NA	NA	NA	NA	NA	32	0.031423	0.167823	0.851473	0.95736
ENST00000315576	ADGRE2	68	-0.0338291	0.115396	0.769401	0.947774	7	-0.464466	0.359633	0.19653	0.0165261	75	-0.0740336	0.109882	0.500466	0.806383	104	-0.0174003	0.092965	0.851527	0.89101	9	-0.469441	0.315986	0.137374	0.0446756	113	-0.0534134	0.0891873	0.549246	0.709826
ENST00000264228	SRD5A3	30	-0.0412427	0.173943	0.812576	0.959229	NA	NA	NA	NA	NA	30	-0.0412427	0.173943	0.812576	0.959229	44	-0.0267821	0.143097	0.851535	0.875675	NA	NA	NA	NA	NA	44	-0.0267821	0.143097	0.851535	0.875675
ENST00000258457	C2orf49	18	0.134137	0.225101	0.551244	0.337906	NA	NA	NA	NA	NA	18	0.134137	0.225101	0.551244	0.337906	28	-0.0336382	0.179749	0.851551	0.131151	NA	NA	NA	NA	NA	28	-0.0336382	0.179749	0.851551	0.131151
ENST00000295704	RNF25	45	0.0546134	0.142373	0.701279	0.826288	NA	NA	NA	NA	NA	45	0.0546134	0.142373	0.701279	0.826288	70	-0.0212742	0.11369	0.851562	0.701861	NA	NA	NA	NA	NA	70	-0.0212742	0.11369	0.851562	0.701861
ENST00000377534	LMO7	114	-0.137248	0.0891594	0.123717	0.42612	NA	NA	NA	NA	NA	114	-0.137248	0.0891594	0.123717	0.42612	207	-0.0123207	0.0659183	0.851732	0.924702	NA	NA	NA	NA	NA	207	-0.0123207	0.0659183	0.851732	0.924702
ENST00000340828	CCNG1	7	0.0842345	0.360139	0.815067	0.921839	NA	NA	NA	NA	NA	7	0.0842345	0.360139	0.815067	0.921839	15	0.0457799	0.245119	0.851844	0.937709	NA	NA	NA	NA	NA	15	0.0457799	0.245119	0.851844	0.937709
ENST00000358056	GMFB	7	-0.153758	0.359733	0.669072	0.802541	NA	NA	NA	NA	NA	7	-0.153758	0.359733	0.669072	0.802541	14	-0.0473247	0.25342	0.851861	0.453907	NA	NA	NA	NA	NA	14	-0.0473247	0.25342	0.851861	0.453907
ENST00000332810	AEN	7	-0.102124	0.359604	0.776419	0.908435	NA	NA	NA	NA	NA	7	-0.102124	0.359604	0.776419	0.908435	10	0.0559735	0.299739	0.851864	0.930841	NA	NA	NA	NA	NA	10	0.0559735	0.299739	0.851864	0.930841
ENST00000308595	GRK2	21	-0.100356	0.218432	0.64592	0.802081	35	0.189469	0.11145	0.0891251	0.31699	56	0.129615	0.099279	0.191703	0.541479	29	0.0339942	0.182553	0.852275	0.812692	57	0.0743805	0.0862453	0.388452	0.402333	86	0.0670181	0.0779848	0.390134	0.328906
ENST00000304062	CPLX1	5	-0.39512	0.426047	0.353713	0.621377	NA	NA	NA	NA	NA	5	-0.39512	0.426047	0.353713	0.621377	8	0.0624596	0.335574	0.852345	0.778639	NA	NA	NA	NA	NA	8	0.0624596	0.335574	0.852345	0.778639
ENST00000544708	PPIAL4D	5	0.205399	0.426483	0.63008	0.860597	NA	NA	NA	NA	NA	5	0.205399	0.426483	0.63008	0.860597	8	0.0624759	0.33581	0.852409	0.463963	NA	NA	NA	NA	NA	8	0.0624759	0.33581	0.852409	0.463963
ENST00000679041	WIPF1	7	0.294136	0.360906	0.415076	0.820369	NA	NA	NA	NA	NA	7	0.294136	0.360906	0.415076	0.820369	24	-0.0361149	0.194147	0.85243	0.945177	NA	NA	NA	NA	NA	24	-0.0361149	0.194147	0.85243	0.945177
ENST00000389682	TSN	5	-0.102936	0.427083	0.809539	0.922033	10	-0.150208	0.238746	0.529248	0.785127	15	-0.138952	0.208394	0.504916	0.770598	7	0.0668164	0.359495	0.852553	0.844915	14	-0.0581617	0.194145	0.764499	0.903823	21	-0.0299422	0.170827	0.860861	0.957228
ENST00000377179	ZNF311	13	0.127112	0.264222	0.630459	0.805442	NA	NA	NA	NA	NA	13	0.127112	0.264222	0.630459	0.805442	16	0.0440707	0.237303	0.852669	0.732384	NA	NA	NA	NA	NA	16	0.0440707	0.237303	0.852669	0.732384
ENST00000519560	SLIT3	63	-0.0258598	0.120064	0.829468	0.959908	NA	NA	NA	NA	NA	63	-0.0258598	0.120064	0.829468	0.959908	102	0.0174566	0.0940092	0.852688	0.9215	NA	NA	NA	NA	NA	102	0.0174566	0.0940092	0.852688	0.9215
ENST00000356663	TMEM259	24	-0.038807	0.194224	0.841633	0.971908	5	-0.271812	0.18661	0.145234	0.437852	29	-0.15998	0.13457	0.23451	0.58085	43	0.0268368	0.144569	0.852732	0.84377	11	-0.245604	0.138282	0.0757147	0.132744	54	-0.115445	0.0999324	0.247996	0.411889
ENST00000410066	ZNF385B	30	0.0997373	0.17436	0.567309	0.615888	NA	NA	NA	NA	NA	30	0.0997373	0.17436	0.567309	0.615888	42	0.0272156	0.146762	0.852884	0.785594	NA	NA	NA	NA	NA	42	0.0272156	0.146762	0.852884	0.785594
ENST00000445224	SCHIP1	5	0.115007	0.42616	0.787261	0.945581	NA	NA	NA	NA	NA	5	0.115007	0.42616	0.787261	0.945581	12	-0.0507444	0.274043	0.853096	0.653869	NA	NA	NA	NA	NA	12	-0.0507444	0.274043	0.853096	0.653869
ENST00000312579	CCDC85B	5	NA	NA	NA	NA	9	-0.286591	0.203	0.158016	0.336407	14	-0.286005	0.186737	0.125622	0.302988	9	-0.0621015	0.335382	0.853098	0.785115	14	-0.191019	0.153884	0.214487	0.240739	23	-0.16861	0.139869	0.228016	0.273475
ENST00000368787	LCE3D	4	NA	NA	NA	NA	NA	NA	NA	NA	NA	4	NA	NA	NA	NA	8	-0.0620857	0.335809	0.85332	0.770618	NA	NA	NA	NA	NA	8	-0.0620857	0.335809	0.85332	0.770618
ENST00000290310	KCNE2	22	-0.204863	0.202736	0.312262	0.373019	NA	NA	NA	NA	NA	22	-0.204863	0.202736	0.312262	0.373019	31	0.031456	0.170169	0.853345	0.208911	NA	NA	NA	NA	NA	31	0.031456	0.170169	0.853345	0.208911
ENST00000400556	PPP4R1	31	0.192586	0.179813	0.284153	0.831496	11	-0.349404	0.237871	0.141866	0.520462	42	-0.00450013	0.143449	0.974974	0.960165	65	0.0228155	0.123429	0.853349	0.426376	24	-0.188291	0.155866	0.227034	0.373961	89	-0.0585532	0.0967686	0.545124	0.354386
ENST00000372126	GPR15LG	3	NA	NA	NA	NA	NA	NA	NA	NA	NA	3	NA	NA	NA	NA	5	0.0783945	0.424251	0.853399	0.929166	NA	NA	NA	NA	NA	5	0.0783945	0.424251	0.853399	0.929166
ENST00000682664	ZNF131	5	-0.00570398	0.426127	0.98932	0.557718	NA	NA	NA	NA	NA	5	-0.00570398	0.426127	0.98932	0.557718	10	0.0554143	0.300212	0.853556	0.103543	NA	NA	NA	NA	NA	10	0.0554143	0.300212	0.853556	0.103543
ENST00000236877	SLC8A2	17	-0.151842	0.230774	0.510558	0.752955	NA	NA	NA	NA	NA	17	-0.151842	0.230774	0.510558	0.752955	29	-0.0324789	0.176035	0.853619	0.917705	NA	NA	NA	NA	NA	29	-0.0324789	0.176035	0.853619	0.917705
ENST00000373178	ADPRS	27	0.0916665	0.183546	0.617484	0.64233	NA	NA	NA	NA	NA	27	0.0916665	0.183546	0.617484	0.64233	39	-0.0280437	0.152099	0.853717	0.768943	NA	NA	NA	NA	NA	39	-0.0280437	0.152099	0.853717	0.768943
ENST00000613122	CTDP1	70	0.038058	0.113737	0.737918	0.937919	13	0.135744	0.163189	0.405509	0.763546	83	0.0700083	0.0933182	0.453128	0.797076	113	-0.0165161	0.0895917	0.85374	0.807184	27	-0.0289748	0.119449	0.808338	0.856577	140	-0.0210055	0.0716786	0.769483	0.915039
ENST00000680143	FBRSL1	50	0.0162692	0.134662	0.903838	0.82849	NA	NA	NA	NA	NA	50	0.0162692	0.134662	0.903838	0.82849	86	0.0188499	0.1023	0.853808	0.866183	NA	NA	NA	NA	NA	86	0.0188499	0.1023	0.853808	0.866183
ENST00000334635	DCUN1D4	22	-0.110581	0.203112	0.586142	0.840527	NA	NA	NA	NA	NA	22	-0.110581	0.203112	0.586142	0.840527	33	0.0304418	0.165228	0.853825	0.786475	NA	NA	NA	NA	NA	33	0.0304418	0.165228	0.853825	0.786475
ENST00000682167	CD101	82	-0.00196201	0.105327	0.985138	0.905821	NA	NA	NA	NA	NA	82	-0.00196201	0.105327	0.985138	0.905821	127	0.0155892	0.0846273	0.853849	0.878399	NA	NA	NA	NA	NA	127	0.0155892	0.0846273	0.853849	0.878399
ENST00000399285	GPR33	8	0.0628619	0.336495	0.851807	0.957563	NA	NA	NA	NA	NA	8	0.0628619	0.336495	0.851807	0.957563	14	0.0465741	0.253417	0.854182	0.954983	NA	NA	NA	NA	NA	14	0.0465741	0.253417	0.854182	0.954983
ENST00000290868	UROC1	55	-0.0864456	0.128512	0.501162	0.827167	NA	NA	NA	NA	NA	55	-0.0864456	0.128512	0.501162	0.827167	94	-0.0179904	0.0979233	0.854234	0.463405	NA	NA	NA	NA	NA	94	-0.0179904	0.0979233	0.854234	0.463405
ENST00000338608	SAXO4	31	-0.0980303	0.171026	0.566517	0.83974	NA	NA	NA	NA	NA	31	-0.0980303	0.171026	0.566517	0.83974	48	-0.0251529	0.136926	0.854251	0.827137	NA	NA	NA	NA	NA	48	-0.0251529	0.136926	0.854251	0.827137
ENST00000596536	FCHO1	46	-0.0690545	0.140302	0.622588	0.781493	2	NA	NA	NA	NA	48	-0.0356187	0.137348	0.795379	0.777385	72	0.0205096	0.111727	0.854352	0.561138	4	NA	NA	NA	NA	76	0.042343	0.108748	0.697004	0.505657
ENST00000245255	PIWIL1	55	0.108	0.128401	0.400284	0.760619	NA	NA	NA	NA	NA	56	0.0724323	0.127251	0.569215	0.86461	100	-0.017407	0.094874	0.854425	0.918808	NA	NA	NA	NA	NA	104	-0.0428822	0.0930325	0.644843	0.732573
ENST00000649382	LYZL1	22	-0.288235	0.203042	0.15573	0.454924	1	NA	NA	NA	NA	23	-0.206113	0.198577	0.299294	0.629579	40	-0.0275214	0.150007	0.854431	0.720576	1	NA	NA	NA	NA	41	0.00618177	0.148166	0.96672	0.813311
ENST00000300917	SMG8	57	-0.077039	0.129527	0.551995	0.870673	NA	NA	NA	NA	NA	57	-0.077039	0.129527	0.551995	0.870673	95	0.0182239	0.0993972	0.854528	0.641673	NA	NA	NA	NA	NA	95	0.0182239	0.0993972	0.854528	0.641673
ENST00000400419	LINC00390	4	NA	NA	NA	NA	NA	NA	NA	NA	NA	4	NA	NA	NA	NA	7	-0.0657	0.358376	0.854541	0.628445	NA	NA	NA	NA	NA	7	-0.0657	0.358376	0.854541	0.628445
ENST00000621410	ZNF658	78	0.00284332	0.103879	0.978163	0.926745	NA	NA	NA	NA	NA	78	0.00284332	0.103879	0.978163	0.926745	117	-0.015668	0.0855315	0.854654	0.963526	NA	NA	NA	NA	NA	117	-0.015668	0.0855315	0.854654	0.963526
ENST00000396439	KLRC3	12	-0.0746219	0.274879	0.786028	0.914915	NA	NA	NA	NA	NA	12	-0.0746219	0.274879	0.786028	0.914915	15	0.0448571	0.244943	0.854694	0.939253	NA	NA	NA	NA	NA	15	0.0448571	0.244943	0.854694	0.939253
ENST00000296486	ETNPPL	29	-0.155408	0.176914	0.379707	0.663578	NA	NA	NA	NA	NA	29	-0.155408	0.176914	0.379707	0.663578	42	-0.0268026	0.146462	0.854798	0.934155	NA	NA	NA	NA	NA	42	-0.0268026	0.146462	0.854798	0.934155
ENST00000304191	RAMAC	11	0.189015	0.286853	0.509943	0.778716	NA	NA	NA	NA	NA	11	0.189015	0.286853	0.509943	0.778716	17	-0.0420472	0.229893	0.854877	0.950211	NA	NA	NA	NA	NA	17	-0.0420472	0.229893	0.854877	0.950211
ENST00000279178	SLC22A9	44	0.157315	0.143546	0.273114	0.592792	NA	NA	NA	NA	NA	44	0.157315	0.143546	0.273114	0.592792	70	-0.0206975	0.113384	0.855156	0.73071	NA	NA	NA	NA	NA	70	-0.0206975	0.113384	0.855156	0.73071
ENST00000673742	CASP8	47	0.0428877	0.139311	0.758193	0.942694	NA	NA	NA	NA	NA	47	0.0428877	0.139311	0.758193	0.942694	72	0.0204537	0.112099	0.85522	0.96497	NA	NA	NA	NA	NA	72	0.0204537	0.112099	0.85522	0.96497
ENST00000251472	MAST1	24	-0.00233971	0.19423	0.990389	0.992162	NA	NA	NA	NA	NA	24	-0.00233971	0.19423	0.990389	0.992162	38	0.0269876	0.148055	0.855362	0.932525	NA	NA	NA	NA	NA	38	0.0269876	0.148055	0.855362	0.932525
ENST00000504156	HARS1	48	0.0247367	0.142061	0.861765	0.9306	NA	NA	NA	NA	NA	48	0.0247367	0.142061	0.861765	0.9306	77	0.0203898	0.111892	0.855404	0.96973	NA	NA	NA	NA	NA	77	0.0203898	0.111892	0.855404	0.96973
ENST00000492406	SLC35A5	54	-0.0103983	0.129692	0.936097	0.951311	NA	NA	NA	NA	NA	54	-0.0103983	0.129692	0.936097	0.951311	80	-0.0193367	0.106145	0.855447	0.862098	NA	NA	NA	NA	NA	80	-0.0193367	0.106145	0.855447	0.862098
ENST00000417368	AASS	55	-0.164377	0.128484	0.200774	0.525979	NA	NA	NA	NA	NA	55	-0.164377	0.128484	0.200774	0.525979	94	-0.0178277	0.0979156	0.855526	0.21973	NA	NA	NA	NA	NA	94	-0.0178277	0.0979156	0.855526	0.21973
ENST00000314228	ZNF575	28	-0.1427	0.186615	0.444462	0.926873	NA	NA	NA	NA	NA	28	-0.1427	0.186615	0.444462	0.926873	41	0.0279772	0.153788	0.855646	0.684201	NA	NA	NA	NA	NA	41	0.0279772	0.153788	0.855646	0.684201
ENST00000328188	OR4C46	22	0.195114	0.202998	0.33647	0.248084	NA	NA	NA	NA	NA	22	0.195114	0.202998	0.33647	0.248084	31	0.0309601	0.170372	0.855802	0.298517	NA	NA	NA	NA	NA	31	0.0309601	0.170372	0.855802	0.298517
ENST00000372517	ERMAP	31	-0.138824	0.171295	0.417686	0.726387	NA	NA	NA	NA	NA	31	-0.138824	0.171295	0.417686	0.726387	46	-0.0254412	0.140047	0.855849	0.96841	NA	NA	NA	NA	NA	46	-0.0254412	0.140047	0.855849	0.96841
ENST00000506823	GALNTL6	41	0.0256166	0.148792	0.863309	0.965471	NA	NA	NA	NA	NA	41	0.0256166	0.148792	0.863309	0.965471	75	-0.0199069	0.109612	0.855886	0.64836	NA	NA	NA	NA	NA	75	-0.0199069	0.109612	0.855886	0.64836
ENST00000447544	CD36	77	-0.0312251	0.108606	0.773724	0.948886	NA	NA	NA	NA	NA	77	-0.0312251	0.108606	0.773724	0.948886	127	-0.0152991	0.0842558	0.855913	0.961346	NA	NA	NA	NA	NA	127	-0.0152991	0.0842558	0.855913	0.961346
ENST00000233596	REEP6	8	-0.346052	0.336428	0.303664	0.614237	NA	NA	NA	NA	NA	8	-0.346052	0.336428	0.303664	0.614237	14	-0.0459901	0.253369	0.855964	0.295605	NA	NA	NA	NA	NA	14	-0.0459901	0.253369	0.855964	0.295605
ENST00000451604	SOX5	NA	NA	NA	NA	NA	14	-0.268929	0.198554	0.175598	0.438073	16	-0.289379	0.190445	0.12864	0.377493	NA	0.076956	0.424238	0.856055	0.71305	22	0.0229074	0.160359	0.886408	0.935445	27	0.0296638	0.15	0.843234	0.793047
ENST00000244930	SCGB2A1	5	0.252316	0.425788	0.553457	0.844503	NA	NA	NA	NA	NA	5	0.252316	0.425788	0.553457	0.844503	11	0.0518806	0.286007	0.856057	0.951634	NA	NA	NA	NA	NA	11	0.0518806	0.286007	0.856057	0.951634
ENST00000342697	TP53INP1	20	-0.0775999	0.212881	0.715469	0.918639	NA	NA	NA	NA	NA	20	-0.0775999	0.212881	0.715469	0.918639	31	-0.0308916	0.170366	0.856113	0.444334	NA	NA	NA	NA	NA	31	-0.0308916	0.170366	0.856113	0.444334
ENST00000367288	LMOD1	7	-0.103006	0.360454	0.775058	0.933144	NA	NA	NA	NA	NA	7	-0.103006	0.360454	0.775058	0.933144	14	-0.0460155	0.25385	0.856155	0.442561	NA	NA	NA	NA	NA	14	-0.0460155	0.25385	0.856155	0.442561
ENST00000406686	SLC22A23	41	-0.0499515	0.150633	0.740183	0.949921	NA	NA	NA	NA	NA	41	-0.0499515	0.150633	0.740183	0.949921	82	-0.0190825	0.105475	0.856431	0.545081	NA	NA	NA	NA	NA	82	-0.0190825	0.105475	0.856431	0.545081
ENST00000265708	ADAM2	53	-0.097116	0.130774	0.457707	0.781714	NA	NA	NA	NA	NA	53	-0.097116	0.130774	0.457707	0.781714	88	0.0182933	0.101123	0.856445	0.856192	NA	NA	NA	NA	NA	88	0.0182933	0.101123	0.856445	0.856192
ENST00000397659	TCTN1	53	-0.119104	0.130798	0.362513	0.671635	NA	NA	NA	NA	NA	53	-0.119104	0.130798	0.362513	0.671635	76	0.0196793	0.108823	0.856496	0.833732	NA	NA	NA	NA	NA	76	0.0196793	0.108823	0.856496	0.833732
ENST00000267935	COMMD4	22	-0.00251067	0.202837	0.990124	0.954367	NA	NA	NA	NA	NA	22	-0.00251067	0.202837	0.990124	0.954367	35	0.0289422	0.160221	0.856651	0.650098	NA	NA	NA	NA	NA	35	0.0289422	0.160221	0.856651	0.650098
ENST00000332142	KCNH7	37	-0.197836	0.157009	0.207658	0.273816	97	0.0207031	0.0969804	0.830955	0.71488	134	-0.0370903	0.082828	0.654297	0.234325	52	-0.0238158	0.131902	0.856715	0.283041	147	0.0145009	0.0784583	0.853368	0.174938	199	0.0065123	0.0676074	0.923262	0.098603
ENST00000323670	C19orf12	6	-0.157538	0.388449	0.685069	0.32687	NA	NA	NA	NA	NA	6	-0.157538	0.388449	0.685069	0.32687	8	-0.0604823	0.335158	0.856792	0.171571	NA	NA	NA	NA	NA	8	-0.0604823	0.335158	0.856792	0.171571
ENST00000404141	PAXIP1	7	-0.0510917	0.360089	0.88717	0.957629	NA	NA	NA	NA	NA	7	-0.0510917	0.360089	0.88717	0.957629	13	-0.0474862	0.263259	0.856856	0.924998	NA	NA	NA	NA	NA	13	-0.0474862	0.263259	0.856856	0.924998
ENST00000374183	BSPRY	41	-0.0602888	0.148706	0.685166	0.91387	NA	NA	NA	NA	NA	41	-0.0602888	0.148706	0.685166	0.91387	72	0.0201648	0.111801	0.856867	0.957857	NA	NA	NA	NA	NA	72	0.0201648	0.111801	0.856867	0.957857
ENST00000256460	CAMK1	32	0.00830097	0.168472	0.960702	0.992786	NA	NA	NA	NA	NA	32	0.00830097	0.168472	0.960702	0.992786	50	-0.0242147	0.13426	0.856873	0.702461	NA	NA	NA	NA	NA	50	-0.0242147	0.13426	0.856873	0.702461
ENST00000262990	ZNF330	41	0.171361	0.148789	0.249441	0.540962	NA	NA	NA	NA	NA	41	0.171361	0.148789	0.249441	0.540962	62	0.0219168	0.121532	0.856888	0.850545	NA	NA	NA	NA	NA	62	0.0219168	0.121532	0.856888	0.850545
ENST00000222307	KXD1	12	-0.156145	0.274667	0.569704	0.824935	NA	NA	NA	NA	NA	12	-0.156145	0.274667	0.569704	0.824935	18	-0.0402856	0.223437	0.856917	0.960304	NA	NA	NA	NA	NA	18	-0.0402856	0.223437	0.856917	0.960304
ENST00000318709	AVL9	64	-0.057209	0.120048	0.633683	0.790544	NA	NA	NA	NA	NA	64	-0.057209	0.120048	0.633683	0.790544	95	0.0176526	0.0979137	0.856927	0.416544	NA	NA	NA	NA	NA	95	0.0176526	0.0979137	0.856927	0.416544
ENST00000644076	SEPTIN3	18	0.115517	0.224199	0.606383	0.795389	21	-0.231409	0.186549	0.2148	0.567248	39	-0.0894879	0.143405	0.532615	0.846181	36	0.0284731	0.157958	0.85695	0.571764	35	-0.134791	0.135395	0.319475	0.507385	71	-0.06565	0.102805	0.523091	0.681241
ENST00000294428	RAVER2	54	0.0298633	0.129787	0.818018	0.959432	NA	NA	NA	NA	NA	54	0.0298633	0.129787	0.818018	0.959432	86	0.0184595	0.102428	0.856981	0.590601	NA	NA	NA	NA	NA	86	0.0184595	0.102428	0.856981	0.590601
ENST00000611217	POTEB3	6	0.0541278	0.245643	0.825597	0.955132	NA	NA	NA	NA	NA	6	0.0541278	0.245643	0.825597	0.955132	10	0.0391707	0.21745	0.857045	0.961375	NA	NA	NA	NA	NA	10	0.0391707	0.21745	0.857045	0.961375
ENST00000310864	IQCB1	43	-0.0901777	0.145338	0.534949	0.846389	NA	NA	NA	NA	NA	43	-0.0901777	0.145338	0.534949	0.846389	75	0.0197473	0.109626	0.857048	0.783745	NA	NA	NA	NA	NA	75	0.0197473	0.109626	0.857048	0.783745
ENST00000276440	DOCK5	176	-0.0290763	0.0717824	0.685431	0.910477	NA	NA	NA	NA	NA	176	-0.0290763	0.0717824	0.685431	0.910477	240	-0.0110302	0.0612447	0.857074	0.856648	NA	NA	NA	NA	NA	240	-0.0110302	0.0612447	0.857074	0.856648
ENST00000254942	TERF2	12	-0.0345485	0.274874	0.899978	0.960117	NA	-0.0470568	0.254487	0.853301	0.944021	12	-0.0412859	0.186746	0.82503	0.948613	18	0.0402709	0.223604	0.857075	0.75515	NA	-0.0898327	0.173207	0.60401	0.781218	20	-0.0410449	0.136935	0.764376	0.876326
ENST00000617231	RAVER1	12	0.39554	0.274651	0.149824	0.558343	4	0.0925896	0.173723	0.594053	0.867914	16	0.179173	0.146823	0.222341	0.600092	32	0.0301809	0.167583	0.857078	0.858111	10	0.101324	0.131464	0.440863	0.64479	42	0.0742282	0.10344	0.473004	0.693707
ENST00000250535	CDO1	25	-0.0452611	0.190583	0.812278	0.957099	NA	NA	NA	NA	NA	25	-0.0452611	0.190583	0.812278	0.957099	35	-0.028898	0.160474	0.857091	0.655063	NA	NA	NA	NA	NA	35	-0.028898	0.160474	0.857091	0.655063
ENST00000441448	RPF2	20	-0.0845909	0.213031	0.691307	0.53979	NA	NA	NA	NA	NA	20	-0.0845909	0.213031	0.691307	0.53979	30	0.0311721	0.173309	0.857259	0.76529	NA	NA	NA	NA	NA	30	0.0311721	0.173309	0.857259	0.76529
ENST00000389501	SMYD5	23	-0.119242	0.199131	0.549298	0.804652	NA	NA	NA	NA	NA	23	-0.119242	0.199131	0.549298	0.804652	33	-0.029774	0.165571	0.857289	0.952457	NA	NA	NA	NA	NA	33	-0.029774	0.165571	0.857289	0.952457
ENST00000264234	UPK1B	41	-0.00270039	0.148839	0.985525	0.868051	NA	NA	NA	NA	NA	41	-0.00270039	0.148839	0.985525	0.868051	64	-0.0213238	0.118674	0.857401	0.906059	NA	NA	NA	NA	NA	64	-0.0213238	0.118674	0.857401	0.906059
ENST00000274255	SKP2	6	-0.0140213	0.389009	0.971247	0.99496	NA	NA	NA	NA	NA	6	-0.0140213	0.389009	0.971247	0.99496	16	0.0426401	0.237336	0.857418	0.93926	NA	NA	NA	NA	NA	16	0.0426401	0.237336	0.857418	0.93926
ENST00000341700	GNA14	40	-0.12469	0.150524	0.407457	0.735257	NA	NA	NA	NA	NA	40	-0.12469	0.150524	0.407457	0.735257	66	0.0209746	0.116758	0.857434	0.962575	NA	NA	NA	NA	NA	66	0.0209746	0.116758	0.857434	0.962575
ENST00000369151	CACUL1	17	0.151734	0.23099	0.511254	0.812645	NA	NA	NA	NA	NA	17	0.151734	0.23099	0.511254	0.812645	31	0.0306076	0.170393	0.857444	0.889377	NA	NA	NA	NA	NA	31	0.0306076	0.170393	0.857444	0.889377
ENST00000221130	GSR	51	0.0235793	0.133315	0.85961	0.827199	NA	NA	NA	NA	NA	51	0.0235793	0.133315	0.85961	0.827199	86	0.0180372	0.100553	0.857639	0.554836	NA	NA	NA	NA	NA	86	0.0180372	0.100553	0.857639	0.554836
ENST00000678299	SRPRB	26	0.0654188	0.186908	0.726333	0.756896	NA	NA	NA	NA	NA	26	0.0654188	0.186908	0.726333	0.756896	40	0.0269269	0.150111	0.85764	0.368654	NA	NA	NA	NA	NA	40	0.0269269	0.150111	0.85764	0.368654
ENST00000424014	EIF2B1	39	-0.0869171	0.152479	0.56866	0.83604	17	-0.311538	0.230936	0.177331	0.436025	56	-0.155131	0.127253	0.222816	0.515147	57	0.0225376	0.125658	0.857657	0.954275	26	-0.226293	0.186047	0.223862	0.363906	83	-0.0554196	0.104137	0.594601	0.810368
ENST00000672621	ANO3	22	0.0396706	0.203001	0.845063	0.964102	NA	NA	NA	NA	NA	22	0.0396706	0.203001	0.845063	0.964102	29	0.031589	0.176149	0.857678	0.689466	NA	NA	NA	NA	NA	29	0.031589	0.176149	0.857678	0.689466
ENST00000261448	CASQ2	35	0.08015	0.163557	0.624104	0.87871	NA	NA	NA	NA	NA	35	0.08015	0.163557	0.624104	0.87871	55	-0.023177	0.129258	0.857696	0.965028	NA	NA	NA	NA	NA	55	-0.023177	0.129258	0.857696	0.965028
ENST00000526632	PKD1L2	64	0.113224	0.119039	0.34153	0.650559	NA	NA	NA	NA	NA	64	0.113224	0.119039	0.34153	0.650559	93	0.0176382	0.0983836	0.857718	0.309604	NA	NA	NA	NA	NA	93	0.0176382	0.0983836	0.857718	0.309604
ENST00000330949	SOX1	4	NA	NA	NA	NA	NA	NA	NA	NA	NA	4	NA	NA	NA	NA	9	0.0566136	0.316071	0.857846	0.906748	NA	NA	NA	NA	NA	9	0.0566136	0.316071	0.857846	0.906748
ENST00000307360	PCDHA10	19	-0.125004	0.18007	0.487558	0.862659	NA	NA	NA	NA	NA	19	-0.125004	0.18007	0.487558	0.862659	54	0.0196304	0.10963	0.85789	0.915211	NA	NA	NA	NA	NA	54	0.0196304	0.10963	0.85789	0.915211
ENST00000555099	OR4C13	36	-0.0685048	0.1587	0.665987	0.875664	NA	NA	NA	NA	NA	36	-0.0685048	0.1587	0.665987	0.875664	43	-0.0259026	0.144663	0.857895	0.525741	NA	NA	NA	NA	NA	43	-0.0259026	0.144663	0.857895	0.525741
ENST00000290219	IFNGR2	14	0.117999	0.254136	0.642424	0.854007	NA	NA	NA	NA	NA	14	0.117999	0.254136	0.642424	0.854007	19	0.0389178	0.21736	0.8579	0.955031	NA	NA	NA	NA	NA	19	0.0389178	0.21736	0.8579	0.955031
ENST00000234961	OPRD1	15	0.280338	0.246238	0.254919	0.611007	25	0.135211	0.158953	0.394972	0.721607	40	0.177911	0.133551	0.182806	0.508451	30	0.0310455	0.173416	0.85792	0.021465	41	0.307061	0.124724	0.0138197	0.0242762	71	0.212981	0.10126	0.0354397	0.0623663
ENST00000043402	RTN4R	6	-0.123845	0.388322	0.749784	0.90234	NA	NA	NA	NA	NA	6	-0.123845	0.388322	0.749784	0.90234	9	0.0565471	0.315908	0.857939	0.77646	NA	NA	NA	NA	NA	9	0.0565471	0.315908	0.857939	0.77646
ENST00000356401	ARIH2	9	0.270466	0.317661	0.394531	0.666791	24	-0.0765388	0.194533	0.693988	0.576275	33	0.0181041	0.165901	0.913103	0.698554	13	0.0470861	0.263297	0.858069	0.95916	30	-0.187778	0.17333	0.278649	0.104929	43	-0.116774	0.144778	0.419914	0.192318
ENST00000265758	BUD23	35	0.142862	0.161054	0.375056	0.70568	NA	NA	NA	NA	NA	35	0.142862	0.161054	0.375056	0.70568	57	0.0224772	0.125734	0.85812	0.942948	NA	NA	NA	NA	NA	57	0.0224772	0.125734	0.85812	0.942948
ENST00000644452	GIPC3	19	0.12245	0.218282	0.574818	0.856805	NA	NA	NA	NA	NA	19	0.12245	0.218282	0.574818	0.856805	33	0.0294793	0.165021	0.858221	0.963991	NA	NA	NA	NA	NA	33	0.0294793	0.165021	0.858221	0.963991
ENST00000227348	CRTAM	23	0.0146578	0.19854	0.941147	0.91935	NA	NA	NA	NA	NA	23	0.0146578	0.19854	0.941147	0.91935	32	0.0299553	0.167691	0.858225	0.848583	NA	NA	NA	NA	NA	32	0.0299553	0.167691	0.858225	0.848583
ENST00000333634	SH3BGR	19	-0.122228	0.224125	0.585511	0.817344	NA	NA	NA	NA	NA	19	-0.122228	0.224125	0.585511	0.817344	26	0.0338289	0.189486	0.858307	0.957952	NA	NA	NA	NA	NA	26	0.0338289	0.189486	0.858307	0.957952
ENST00000360779	SDCBP2	22	0.238869	0.202903	0.239094	0.559549	NA	NA	NA	NA	NA	22	0.238869	0.202903	0.239094	0.559549	39	0.0271036	0.151829	0.858319	0.944487	NA	NA	NA	NA	NA	39	0.0271036	0.151829	0.858319	0.944487
ENST00000372519	SPATA25	17	0.177927	0.230819	0.440796	0.714044	NA	NA	NA	NA	NA	17	0.177927	0.230819	0.440796	0.714044	25	-0.0337853	0.189628	0.858592	0.810611	NA	NA	NA	NA	NA	25	-0.0337853	0.189628	0.858592	0.810611
ENST00000309765	TOPAZ1	104	-0.0428812	0.0934602	0.646365	0.893334	NA	NA	NA	NA	NA	104	-0.0428812	0.0934602	0.646365	0.893334	160	-0.0133596	0.0750621	0.858738	0.881865	NA	NA	NA	NA	NA	160	-0.0133596	0.0750621	0.858738	0.881865
ENST00000366641	EGLN1	5	-0.211292	0.426478	0.620295	0.870742	39	-0.181716	0.12017	0.130494	0.379656	44	-0.183892	0.115666	0.111869	0.355379	11	-0.050917	0.286376	0.858882	0.947137	63	-0.130693	0.0959603	0.173214	0.293467	74	-0.122644	0.0909893	0.177694	0.301226
ENST00000296215	SNIP1	19	0.00442438	0.21879	0.983866	0.865348	1	NA	NA	NA	NA	20	0.00141354	0.213251	0.994711	0.863625	31	0.0303142	0.170595	0.858961	0.61687	1	NA	NA	NA	NA	32	0.0347948	0.167909	0.835835	0.664093
ENST00000399429	COL28A1	122	-0.0686032	0.0862753	0.426517	0.777032	NA	NA	NA	NA	NA	122	-0.0686032	0.0862753	0.426517	0.777032	203	0.0118368	0.0666367	0.859012	0.0691433	NA	NA	NA	NA	NA	203	0.0118368	0.0666367	0.859012	0.0691433
ENST00000320756	MAGOHB	4	NA	NA	NA	NA	15	-0.143961	0.194364	0.45889	0.747777	19	-0.0886218	0.179948	0.622375	0.867096	6	0.0687849	0.387268	0.859025	NA	21	0.0205092	0.15811	0.896792	0.980481	27	0.0274075	0.146383	0.85148	0.958468
ENST00000354308	SYT5	21	0.0206048	0.207641	0.920953	0.773792	8	0.0962183	0.336395	0.774858	0.917877	29	0.0414667	0.176694	0.814457	0.746961	37	-0.0276749	0.15585	0.859058	0.575709	9	0.0432918	0.315979	0.891024	0.914398	46	-0.013789	0.139775	0.921415	0.479078
ENST00000309032	BAD	24	-0.0190684	0.194353	0.921843	0.385199	NA	NA	NA	NA	NA	24	-0.0190684	0.194353	0.921843	0.385199	33	0.0293159	0.165126	0.859087	0.100209	NA	NA	NA	NA	NA	33	0.0293159	0.165126	0.859087	0.100209
ENST00000650064	BBS10	14	0.018726	0.254489	0.941342	0.7093	NA	NA	NA	NA	NA	14	0.018726	0.254489	0.941342	0.7093	19	-0.0386281	0.217638	0.859125	0.866301	NA	NA	NA	NA	NA	19	-0.0386281	0.217638	0.859125	0.866301
ENST00000215793	SF3A1	10	-0.331268	0.300801	0.270772	0.643117	18	0.0622752	0.117101	0.59486	0.52269	28	0.0104822	0.109126	0.923476	0.551786	21	-0.0367041	0.206815	0.859137	0.543444	26	0.0265918	0.0929438	0.774797	0.736512	47	0.0159575	0.0847797	0.850702	0.428024
ENST00000415550	EXO5	20	-0.0703069	0.21325	0.741631	0.934634	NA	NA	NA	NA	NA	20	-0.0703069	0.21325	0.741631	0.934634	34	-0.0289074	0.162894	0.859146	0.585458	NA	NA	NA	NA	NA	34	-0.0289074	0.162894	0.859146	0.585458
ENST00000402918	ELFN2	16	-0.054171	0.237818	0.819815	0.919243	7	0.0826654	0.336314	0.805838	0.958604	23	-0.00855694	0.194177	0.96485	0.98853	23	-0.0350655	0.197622	0.859165	0.924714	14	0.0275308	0.23694	0.9075	0.977073	37	-0.00938504	0.151764	0.950691	0.97905
ENST00000479141	PAEP	16	-0.149184	0.237991	0.530759	0.762321	NA	NA	NA	NA	NA	16	-0.149184	0.237991	0.530759	0.762321	21	-0.0367006	0.206979	0.85926	0.498967	NA	NA	NA	NA	NA	21	-0.0367006	0.206979	0.85926	0.498967
ENST00000579774	GJA5	10	-0.159338	0.301585	0.597268	0.815631	NA	NA	NA	NA	NA	10	-0.159338	0.301585	0.597268	0.815631	15	0.0434804	0.24524	0.859274	0.517799	NA	NA	NA	NA	NA	15	0.0434804	0.24524	0.859274	0.517799
ENST00000394132	TTC23	37	-0.0464031	0.156412	0.766717	0.881013	NA	NA	NA	NA	NA	37	-0.0464031	0.156412	0.766717	0.881013	61	-0.021498	0.121369	0.859407	0.878461	NA	NA	NA	NA	NA	61	-0.021498	0.121369	0.859407	0.878461
ENST00000358543	ALKAL1	12	0.0872275	0.274818	0.75094	0.270676	NA	NA	NA	NA	NA	12	0.0872275	0.274818	0.75094	0.270676	16	0.0420016	0.237136	0.859414	0.410318	NA	NA	NA	NA	NA	16	0.0420016	0.237136	0.859414	0.410318
ENST00000264144	LAMC2	101	-0.019927	0.0953836	0.834515	0.963909	NA	NA	NA	NA	NA	101	-0.019927	0.0953836	0.834515	0.963909	155	0.0135544	0.0765496	0.859456	0.421652	NA	NA	NA	NA	NA	155	0.0135544	0.0765496	0.859456	0.421652
ENST00000279230	PLCB3	41	0.142203	0.148708	0.338943	0.646769	48	-0.213798	0.108516	0.0488158	0.21198	89	-0.0901193	0.0876689	0.303973	0.634255	60	-0.0216774	0.122467	0.859503	0.672901	74	-0.0836598	0.084853	0.324163	0.528119	134	-0.0635682	0.0697542	0.362128	0.574156
ENST00000377755	KRT40	40	-0.00371558	0.154405	0.980802	0.976246	NA	NA	NA	NA	NA	40	-0.00371558	0.154405	0.980802	0.976246	70	0.0211415	0.119458	0.859526	0.829171	NA	NA	NA	NA	NA	70	0.0211415	0.119458	0.859526	0.829171
ENST00000320892	RNF144A	9	0.0234029	0.318299	0.941389	0.874247	NA	NA	NA	NA	NA	9	0.0234029	0.318299	0.941389	0.874247	23	0.0350806	0.198321	0.859596	0.229741	NA	NA	NA	NA	NA	23	0.0350806	0.198321	0.859596	0.229741
ENST00000323557	FBXO9	24	-0.0415552	0.19446	0.830785	0.892185	NA	NA	NA	NA	NA	24	-0.0415552	0.19446	0.830785	0.892185	47	0.0244817	0.138462	0.859656	0.268525	NA	NA	NA	NA	NA	47	0.0244817	0.138462	0.859656	0.268525
ENST00000199708	HBQ1	10	-0.0357166	0.301113	0.90558	0.931543	3	NA	NA	NA	NA	13	-0.191042	0.264096	0.469445	0.69251	11	-0.0505712	0.286036	0.859665	0.92909	3	NA	NA	NA	NA	14	-0.209516	0.244947	0.392356	0.574882
ENST00000339841	ELSPBP1	32	-0.139785	0.168207	0.405955	0.698958	NA	NA	NA	NA	NA	32	-0.139785	0.168207	0.405955	0.698958	47	-0.0244276	0.138278	0.859779	0.775972	NA	NA	NA	NA	NA	47	-0.0244276	0.138278	0.859779	0.775972
ENST00000295770	STT3B	6	0.111978	0.38903	0.773469	0.891114	70	0.0595699	0.113911	0.601009	0.874263	76	0.0637119	0.109324	0.560043	0.84853	10	-0.0530181	0.300192	0.859811	0.695264	112	0.0536089	0.0885334	0.544832	0.771763	122	0.0450789	0.0849194	0.595528	0.809538
ENST00000281047	MSGN1	6	-0.0902366	0.389865	0.81696	0.943786	NA	NA	NA	NA	NA	6	-0.0902366	0.389865	0.81696	0.943786	9	0.0559803	0.317035	0.859842	0.948974	NA	NA	NA	NA	NA	9	0.0559803	0.317035	0.859842	0.948974
ENST00000391738	LILRA2	29	-0.0136788	0.176688	0.938291	0.994472	NA	NA	NA	NA	NA	29	-0.0136788	0.176688	0.938291	0.994472	47	-0.0243809	0.138278	0.860044	0.868342	NA	NA	NA	NA	NA	47	-0.0243809	0.138278	0.860044	0.868342
ENST00000358024	TMCC2	20	0.151299	0.213255	0.47803	0.794114	4	-0.00219927	0.360449	0.995132	0.883443	24	0.111504	0.183541	0.543509	0.837172	40	-0.0264727	0.150189	0.860087	0.941639	7	0.0521876	0.286375	0.855398	0.828501	47	-0.00950489	0.133009	0.943031	0.981549
ENST00000376865	NMS	21	-0.122422	0.208402	0.556915	0.839609	NA	NA	NA	NA	NA	21	-0.122422	0.208402	0.556915	0.839609	37	0.0275572	0.156367	0.86011	0.491895	NA	NA	NA	NA	NA	37	0.0275572	0.156367	0.86011	0.491895
ENST00000377095	SLC25A39	35	0.127605	0.160876	0.427666	0.138096	NA	NA	NA	NA	NA	35	0.127605	0.160876	0.427666	0.138096	49	-0.0238609	0.135444	0.860162	0.040294	NA	NA	NA	NA	NA	49	-0.0238609	0.135444	0.860162	0.040294
ENST00000327671	FUT10	14	-0.0379223	0.254432	0.881516	0.976749	NA	NA	NA	NA	NA	14	-0.0379223	0.254432	0.881516	0.976749	26	0.0334167	0.189712	0.86018	0.90076	NA	NA	NA	NA	NA	26	0.0334167	0.189712	0.86018	0.90076
ENST00000371891	CYP4A22	25	-0.215615	0.198847	0.27822	0.750362	NA	NA	NA	NA	NA	25	-0.215615	0.198847	0.27822	0.750362	48	-0.0255065	0.144847	0.860221	0.844904	NA	NA	NA	NA	NA	48	-0.0255065	0.144847	0.860221	0.844904
ENST00000315238	CALML3	6	0.123126	0.388781	0.751472	0.576696	NA	NA	NA	NA	NA	6	0.123126	0.388781	0.751472	0.576696	8	0.0590577	0.335399	0.860229	0.742499	NA	NA	NA	NA	NA	8	0.0590577	0.335399	0.860229	0.742499
ENST00000193391	IMPG2	91	0.017849	0.0999155	0.85822	0.970047	NA	NA	NA	NA	NA	91	0.017849	0.0999155	0.85822	0.970047	139	-0.014178	0.080533	0.860253	0.301614	NA	NA	NA	NA	NA	139	-0.014178	0.080533	0.860253	0.301614
ENST00000674370	GPATCH11	22	0.00624663	0.203609	0.975525	0.949157	NA	NA	NA	NA	NA	22	0.00624663	0.203609	0.975525	0.949157	38	0.027159	0.154294	0.860278	0.923265	NA	NA	NA	NA	NA	38	0.027159	0.154294	0.860278	0.923265
ENST00000264926	RAD18	48	-0.155137	0.137565	0.259429	0.556158	NA	NA	NA	NA	NA	48	-0.155137	0.137565	0.259429	0.556158	72	0.0196871	0.111888	0.860329	0.963752	NA	NA	NA	NA	NA	72	0.0196871	0.111888	0.860329	0.963752
ENST00000334055	KRTAP19-2	9	-0.131956	0.31697	0.677189	0.806077	NA	NA	NA	NA	NA	9	-0.131956	0.31697	0.677189	0.806077	14	-0.0445261	0.253221	0.860421	0.279617	NA	NA	NA	NA	NA	14	-0.0445261	0.253221	0.860421	0.279617
ENST00000428559	DERA	43	0.050056	0.145214	0.730316	0.930189	NA	NA	NA	NA	NA	43	0.050056	0.145214	0.730316	0.930189	64	-0.0208515	0.118588	0.860427	0.87939	NA	NA	NA	NA	NA	64	-0.0208515	0.118588	0.860427	0.87939
ENST00000533718	FSHB	9	0.0912165	0.317377	0.7738	0.918383	NA	NA	NA	NA	NA	9	0.0912165	0.317377	0.7738	0.918383	12	0.0481374	0.273833	0.860458	0.951161	NA	NA	NA	NA	NA	12	0.0481374	0.273833	0.860458	0.951161
ENST00000600128	FBN3	213	-0.0465244	0.065998	0.480849	0.794352	NA	NA	NA	NA	NA	213	-0.0465244	0.065998	0.480849	0.794352	350	0.00900108	0.0512058	0.860465	0.925259	NA	NA	NA	NA	NA	350	0.00900108	0.0512058	0.860465	0.925259
ENST00000263274	LIG1	87	-0.0145123	0.102024	0.886887	0.980862	NA	NA	NA	NA	NA	87	-0.0145123	0.102024	0.886887	0.980862	141	0.0140314	0.0798438	0.860501	0.613828	NA	NA	NA	NA	NA	141	0.0140314	0.0798438	0.860501	0.613828
ENST00000355527	DHCR7	51	-0.0214394	0.134662	0.873504	0.983291	NA	NA	NA	NA	NA	51	-0.0214394	0.134662	0.873504	0.983291	81	-0.0186344	0.106062	0.860535	0.860641	NA	NA	NA	NA	NA	81	-0.0186344	0.106062	0.860535	0.860641
ENST00000358755	FZD6	50	-0.021731	0.134643	0.87178	0.977382	NA	NA	NA	NA	NA	50	-0.021731	0.134643	0.87178	0.977382	80	0.018633	0.106058	0.860541	0.811625	NA	NA	NA	NA	NA	80	0.018633	0.106058	0.860541	0.811625
ENST00000261733	ALDH2	23	-0.0903005	0.198546	0.649246	0.874847	NA	NA	NA	NA	NA	23	-0.0903005	0.198546	0.649246	0.874847	34	-0.0285814	0.162694	0.860549	0.871508	NA	NA	NA	NA	NA	34	-0.0285814	0.162694	0.860549	0.871508
ENST00000379757	TXNDC5	70	-0.0537519	0.113889	0.636949	0.902933	NA	NA	NA	NA	NA	70	-0.0537519	0.113889	0.636949	0.902933	121	-0.0151492	0.0863077	0.860667	0.410761	NA	NA	NA	NA	NA	121	-0.0151492	0.0863077	0.860667	0.410761
ENST00000652326	KIAA0586	98	0.00102659	0.0961573	0.991482	0.86533	NA	NA	NA	NA	NA	98	0.00102659	0.0961573	0.991482	0.86533	163	-0.0130361	0.0742811	0.860689	0.552767	NA	NA	NA	NA	NA	163	-0.0130361	0.0742811	0.860689	0.552767
ENST00000578689	GJD3	2	NA	NA	NA	NA	26	-0.175123	0.173771	0.31356	0.444844	28	-0.164351	0.168251	0.328657	0.590844	7	-0.0628372	0.35834	0.860799	0.860799	37	-0.123999	0.14459	0.391119	0.206257	44	-0.115439	0.134087	0.38928	0.310178
ENST00000360851	RGL1	17	0.00451186	0.231299	0.984437	0.993606	10	-0.052719	0.198855	0.790923	0.675288	27	-0.0283988	0.150797	0.850622	0.96303	31	-0.0299107	0.170598	0.860821	0.94812	15	-0.107858	0.158302	0.495654	0.487279	46	-0.0718002	0.116045	0.536095	0.73073
ENST00000321265	NUDC	19	-0.0185132	0.218795	0.932568	0.9782	NA	NA	NA	NA	NA	19	-0.0185132	0.218795	0.932568	0.9782	27	0.0319994	0.182797	0.861037	0.960595	NA	NA	NA	NA	NA	27	0.0319994	0.182797	0.861037	0.960595
ENST00000354883	SLC25A26	53	-0.116009	0.134781	0.389393	0.699357	NA	NA	NA	NA	NA	53	-0.116009	0.134781	0.389393	0.699357	84	-0.018465	0.10549	0.861047	0.806771	NA	NA	NA	NA	NA	84	-0.018465	0.10549	0.861047	0.806771
ENST00000380527	RRAGA	14	-0.194645	0.254418	0.444235	0.776978	27	0.192895	0.179912	0.283648	0.48933	41	0.0407904	0.148679	0.783814	0.447611	26	-0.0325583	0.186017	0.861057	0.5499	38	0.166737	0.144649	0.249035	0.103483	64	0.0798232	0.11503	0.487724	0.0534946
ENST00000380821	SNAPC3	55	-0.0222823	0.13077	0.8647	0.985713	NA	NA	NA	NA	NA	55	-0.0222823	0.13077	0.8647	0.985713	87	-0.0181133	0.103497	0.861069	0.728016	NA	NA	NA	NA	NA	87	-0.0181133	0.103497	0.861069	0.728016
ENST00000251775	SNX4	28	0.0331214	0.180107	0.854093	0.965679	NA	NA	NA	NA	NA	28	0.0331214	0.180107	0.854093	0.965679	44	0.0250422	0.143128	0.861108	0.947613	NA	NA	NA	NA	NA	44	0.0250422	0.143128	0.861108	0.947613
ENST00000359152	SYTL2	174	-0.0338824	0.07221	0.638912	0.89853	NA	NA	NA	NA	NA	174	-0.0338824	0.07221	0.638912	0.89853	276	0.00998981	0.0571191	0.861163	0.58553	NA	NA	NA	NA	NA	276	0.00998981	0.0571191	0.861163	0.58553
ENST00000235150	RNF19B	28	0.0822953	0.180232	0.647954	0.844253	NA	NA	NA	NA	NA	28	0.0822953	0.180232	0.647954	0.844253	44	-0.0250426	0.143192	0.861167	0.917226	NA	NA	NA	NA	NA	44	-0.0250426	0.143192	0.861167	0.917226
ENST00000234179	PRKD3	49	-0.12709	0.139309	0.361615	0.716091	NA	NA	NA	NA	NA	49	-0.12709	0.139309	0.361615	0.716091	86	-0.0181447	0.103783	0.86121	0.832213	NA	NA	NA	NA	NA	86	-0.0181447	0.103783	0.86121	0.832213
ENST00000409999	C5orf52	27	-0.127504	0.183397	0.486908	0.754679	NA	NA	NA	NA	NA	27	-0.127504	0.183397	0.486908	0.754679	38	0.0269091	0.154017	0.861303	0.687309	NA	NA	NA	NA	NA	38	0.0269091	0.154017	0.861303	0.687309
ENST00000617979	GALE	25	-0.127874	0.19074	0.502596	0.82826	NA	NA	NA	NA	NA	25	-0.127874	0.19074	0.502596	0.82826	49	-0.0236905	0.135695	0.861404	0.258206	NA	NA	NA	NA	NA	49	-0.0236905	0.135695	0.861404	0.258206
ENST00000277010	SIGMAR1	24	0.0220347	0.194322	0.909719	0.539504	17	0.106969	0.218397	0.624279	0.880252	41	-0.00955113	0.154435	0.950686	0.819083	38	-0.0268569	0.15387	0.861439	0.416593	26	-0.0162338	0.167678	0.922873	0.986779	64	-0.0473993	0.119506	0.691641	0.811871
ENST00000429036	TMEM74B	4	NA	NA	NA	NA	NA	NA	NA	NA	NA	4	NA	NA	NA	NA	9	-0.0551042	0.316043	0.861585	0.257854	NA	NA	NA	NA	NA	9	-0.0551042	0.316043	0.861585	0.257854
ENST00000341550	ING4	24	0.0259407	0.198541	0.896047	0.619433	7	0.393772	0.336648	0.242128	0.478754	31	0.120869	0.17102	0.479719	0.582276	42	0.0258197	0.148154	0.861649	0.4144	11	0.23112	0.273848	0.398686	0.510893	53	0.0723068	0.13031	0.578974	0.405403
ENST00000253329	PPIL4	61	-0.136141	0.121987	0.264411	0.570987	NA	NA	NA	NA	NA	61	-0.136141	0.121987	0.264411	0.570987	92	-0.0172463	0.0989699	0.861663	0.924597	NA	NA	NA	NA	NA	92	-0.0172463	0.0989699	0.861663	0.924597
ENST00000691995	NEK10	95	0.0584193	0.0977933	0.550258	0.852981	NA	NA	NA	NA	NA	95	0.0584193	0.0977933	0.550258	0.852981	155	0.0132896	0.0762672	0.861668	0.36843	NA	NA	NA	NA	NA	155	0.0132896	0.0762672	0.861668	0.36843
ENST00000373880	PHYHIPL	14	0.239619	0.264146	0.364329	0.657718	NA	NA	NA	NA	NA	14	0.239619	0.264146	0.364329	0.657718	24	0.0344692	0.197818	0.861671	0.134007	NA	NA	NA	NA	NA	24	0.0344692	0.197818	0.861671	0.134007
ENST00000404125	PSME4	43	0.021431	0.145639	0.883012	0.872664	NA	NA	NA	NA	NA	43	0.021431	0.145639	0.883012	0.872664	67	-0.020232	0.116202	0.861779	0.746394	NA	NA	NA	NA	NA	67	-0.020232	0.116202	0.861779	0.746394
ENST00000243924	PI3	13	0.00536477	0.263967	0.983785	0.996369	NA	NA	NA	NA	NA	13	0.00536477	0.263967	0.983785	0.996369	22	-0.0351135	0.202153	0.862103	0.953933	NA	NA	NA	NA	NA	22	-0.0351135	0.202153	0.862103	0.953933
ENST00000221730	EPHX3	50	-0.109876	0.13457	0.414216	0.722718	NA	NA	NA	NA	NA	50	-0.109876	0.13457	0.414216	0.722718	74	-0.0191237	0.110206	0.862237	0.968861	NA	NA	NA	NA	NA	74	-0.0191237	0.110206	0.862237	0.968861
ENST00000449309	FAM200A	58	-0.0144545	0.129661	0.911236	0.990206	NA	NA	NA	NA	NA	58	-0.0144545	0.129661	0.911236	0.990206	82	0.0186419	0.107485	0.862308	0.9521	NA	NA	NA	NA	NA	82	0.0186419	0.107485	0.862308	0.9521
ENST00000382361	FSCN1	5	-0.0276157	0.426106	0.948326	NA	11	-0.0194371	0.117287	0.868375	0.977621	16	-0.0200138	0.113083	0.859521	0.972173	5	-0.0736091	0.424514	0.86234	NA	19	0.0574509	0.090514	0.525612	0.758831	24	0.0517533	0.0885254	0.558807	0.787987
ENST00000481247	BTBD9	74	0.125533	0.11076	0.257056	0.565537	NA	NA	NA	NA	NA	74	0.125533	0.11076	0.257056	0.565537	112	0.0155531	0.0897033	0.86235	0.967573	NA	NA	NA	NA	NA	112	0.0155531	0.0897033	0.86235	0.967573
ENST00000241704	COPA	10	0.274302	0.301577	0.363055	0.651564	30	0.177612	0.166027	0.28472	0.601188	40	0.200112	0.145447	0.16887	0.452234	17	0.0399156	0.230362	0.862437	0.943277	49	0.156357	0.130475	0.230775	0.378992	66	0.128085	0.113534	0.259251	0.421593
ENST00000255641	CSNK1G2	8	0.145403	0.336393	0.665566	0.877075	25	-0.165261	0.0997617	0.097609	0.324915	33	-0.140159	0.0956485	0.142824	0.416424	13	0.0455144	0.262913	0.862561	0.60883	39	0.00170991	0.0787366	0.982674	0.590423	52	0.00531557	0.0754292	0.943819	0.724636
ENST00000356311	SPACA9	13	0.0486235	0.264021	0.853884	0.933077	NA	NA	NA	NA	NA	13	0.0486235	0.264021	0.853884	0.933077	22	0.0350005	0.202218	0.862587	0.311635	NA	NA	NA	NA	NA	22	0.0350005	0.202218	0.862587	0.311635
ENST00000219240	DHODH	37	-0.0476167	0.156545	0.760995	0.727609	NA	NA	NA	NA	NA	37	-0.0476167	0.156545	0.760995	0.727609	52	-0.0227649	0.131562	0.862624	0.667036	NA	NA	NA	NA	NA	52	-0.0227649	0.131562	0.862624	0.667036
ENST00000287907	HTR5A	16	-0.202743	0.23819	0.394667	0.641186	NA	NA	NA	NA	NA	16	-0.202743	0.23819	0.394667	0.641186	22	-0.0349982	0.202374	0.8627	0.501119	NA	NA	NA	NA	NA	22	-0.0349982	0.202374	0.8627	0.501119
ENST00000367136	PM20D1	34	-0.0135507	0.168599	0.935941	0.924778	NA	NA	NA	NA	NA	34	0.00514849	0.166025	0.975261	0.953132	56	0.0225478	0.130476	0.8628	0.972115	NA	NA	NA	NA	NA	56	0.0158416	0.128082	0.901566	0.969281
ENST00000247005	GDF1	28	0.0078593	0.179825	0.965139	0.863826	42	-0.103812	0.134576	0.440469	0.763212	70	-0.0637308	0.107752	0.554213	0.851932	44	-0.0246517	0.142923	0.863058	0.189707	63	-0.105067	0.10534	0.318564	0.129101	107	-0.0767719	0.0848028	0.365307	0.538296
ENST00000500704	USP45	97	-0.0372001	0.0988019	0.706536	0.980988	NA	NA	NA	NA	NA	97	-0.0372001	0.0988019	0.706536	0.980988	148	-0.0136422	0.0791135	0.863093	0.958668	NA	NA	NA	NA	NA	148	-0.0136422	0.0791135	0.863093	0.958668
ENST00000246117	NCLN	15	0.195979	0.245671	0.425027	0.669413	NA	NA	NA	NA	NA	15	0.195979	0.245671	0.425027	0.669413	27	0.0314544	0.182436	0.863113	0.138972	NA	NA	NA	NA	NA	27	0.0314544	0.182436	0.863113	0.138972
ENST00000682466	SPAM1	30	-0.0471925	0.173956	0.786167	0.943175	NA	NA	NA	NA	NA	30	-0.0471925	0.173956	0.786167	0.943175	44	-0.0246569	0.143105	0.863203	0.712715	NA	NA	NA	NA	NA	44	-0.0246569	0.143105	0.863203	0.712715
ENST00000381605	SIRPB1	21	-0.0257944	0.194269	0.89437	0.769371	NA	NA	NA	NA	NA	21	-0.0257944	0.194269	0.89437	0.769371	33	0.0272158	0.158028	0.863264	0.207625	NA	NA	NA	NA	NA	33	0.0272158	0.158028	0.863264	0.207625
ENST00000391355	KRTAP9-6	6	-0.355941	0.388532	0.359605	0.599704	NA	NA	NA	NA	NA	6	-0.355941	0.388532	0.359605	0.599704	8	0.0577236	0.335194	0.863273	0.55136	NA	NA	NA	NA	NA	8	0.0577236	0.335194	0.863273	0.55136
ENST00000583337	KLF14	10	0.14313	0.301285	0.63474	0.836652	6	-0.201778	0.336841	0.549153	0.841828	16	-0.0101655	0.224567	0.963894	0.99409	14	-0.0436711	0.253687	0.863323	0.939904	8	-0.241502	0.245085	0.324437	0.499063	22	-0.146001	0.176266	0.4075	0.609773
ENST00000216024	DMC1	22	-0.0785479	0.202796	0.698515	0.91644	NA	NA	NA	NA	NA	22	-0.0785479	0.202796	0.698515	0.91644	40	-0.025773	0.149851	0.863445	0.958079	NA	NA	NA	NA	NA	40	-0.025773	0.149851	0.863445	0.958079
ENST00000265922	BRINP1	5	-0.566147	0.425726	0.183571	0.432	NA	NA	NA	NA	NA	5	-0.566147	0.425726	0.183571	0.432	9	-0.0543589	0.316163	0.86349	0.794642	NA	NA	NA	NA	NA	9	-0.0543589	0.316163	0.86349	0.794642
ENST00000382487	GPR78	16	-0.184805	0.238161	0.437767	0.67477	NA	NA	NA	NA	NA	16	-0.184805	0.238161	0.437767	0.67477	24	0.0332943	0.193744	0.863558	0.884628	NA	NA	NA	NA	NA	24	0.0332943	0.193744	0.863558	0.884628
ENST00000322535	SF3B2	31	0.0927717	0.173843	0.593582	0.835127	35	-0.0133227	0.12093	0.912276	0.895461	66	0.0212771	0.0992791	0.830301	0.951877	41	0.0257717	0.149987	0.863574	0.781586	50	-0.0800836	0.0978465	0.413094	0.629429	91	-0.0484872	0.0819541	0.554092	0.755282
ENST00000373857	PTAFR	12	0.00712109	0.275319	0.979365	0.961953	NA	NA	NA	NA	NA	12	0.00712109	0.275319	0.979365	0.961953	20	0.0364942	0.212395	0.863577	0.951135	NA	NA	NA	NA	NA	20	0.0364942	0.212395	0.863577	0.951135
ENST00000354817	FAR1	20	-0.114905	0.212904	0.589403	0.835332	12	-0.240638	0.264064	0.362145	0.736621	32	-0.164447	0.165747	0.321122	0.44692	31	0.0292643	0.170378	0.863625	0.610904	29	-0.275841	0.170369	0.105429	0.166642	60	-0.123305	0.120476	0.306081	0.168776
ENST00000308330	LEMD3	19	0.0452515	0.218455	0.835898	0.940926	NA	NA	NA	NA	NA	19	0.0452515	0.218455	0.835898	0.940926	36	0.0271569	0.158117	0.863633	0.853273	NA	NA	NA	NA	NA	36	0.0271569	0.158117	0.863633	0.853273
ENST00000315099	STX19	38	0.179101	0.156672	0.252971	0.533426	NA	NA	NA	NA	NA	38	0.179101	0.156672	0.252971	0.533426	56	0.0219742	0.128011	0.863706	0.961118	NA	NA	NA	NA	NA	56	0.0219742	0.128011	0.863706	0.961118
ENST00000289166	TENT5B	25	0.0736939	0.190742	0.699235	0.924288	NA	NA	NA	NA	NA	25	0.0736939	0.190742	0.699235	0.924288	43	0.0248606	0.144851	0.863729	0.865248	NA	NA	NA	NA	NA	43	0.0248606	0.144851	0.863729	0.865248
ENST00000586855	ZSCAN5B	30	0.0486844	0.173719	0.779288	0.556159	NA	NA	NA	NA	NA	30	0.0486844	0.173719	0.779288	0.556159	50	-0.0232309	0.135428	0.863802	0.581758	NA	NA	NA	NA	NA	50	-0.0232309	0.135428	0.863802	0.581758
ENST00000375910	CELA2B	27	-0.136388	0.183541	0.457425	0.757883	NA	NA	NA	NA	NA	27	-0.136388	0.183541	0.457425	0.757883	42	0.02512	0.146564	0.863915	0.627464	NA	NA	NA	NA	NA	42	0.02512	0.146564	0.863915	0.627464
ENST00000358769	PBLD	11	0.011268	0.287148	0.968698	0.923529	NA	NA	NA	NA	NA	11	0.011268	0.287148	0.968698	0.923529	17	-0.0394232	0.23009	0.863958	0.809209	NA	NA	NA	NA	NA	17	-0.0394232	0.23009	0.863958	0.809209
ENST00000514618	MARCHF1	42	-0.0139192	0.147009	0.924567	0.98691	NA	NA	NA	NA	NA	42	-0.0139192	0.147009	0.924567	0.98691	69	0.0195362	0.114271	0.864252	0.430948	NA	NA	NA	NA	NA	69	0.0195362	0.114271	0.864252	0.430948
ENST00000317615	PSMG2	36	-0.282584	0.163192	0.0833451	0.405495	NA	NA	NA	NA	NA	36	-0.282584	0.163192	0.0833451	0.405495	55	-0.0222547	0.130229	0.864311	0.993535	NA	NA	NA	NA	NA	55	-0.0222547	0.130229	0.864311	0.993535
ENST00000244227	SNRNP27	22	0.00476981	0.203615	0.981311	0.669726	4	-0.290058	0.246582	0.239469	0.536562	26	-0.11477	0.157012	0.464803	0.60434	34	0.0278702	0.163122	0.864338	0.360321	8	-0.270376	0.194148	0.163732	0.248403	42	-0.0955545	0.124896	0.44423	0.259467
ENST00000389301	FANCA	221	0.0605474	0.0642235	0.345804	0.693536	NA	NA	NA	NA	NA	221	0.0605474	0.0642235	0.345804	0.693536	340	0.00880496	0.0515445	0.864363	0.535961	NA	NA	NA	NA	NA	340	0.00880496	0.0515445	0.864363	0.535961
ENST00000328024	RAB11B	3	NA	NA	NA	NA	36	-0.398962	0.148604	0.00725855	0.0616993	39	-0.402023	0.14345	0.00507026	0.0520331	7	-0.0611211	0.358295	0.864547	0.924911	58	-0.374215	0.11669	0.00134171	0.00232151	65	-0.344203	0.110956	0.00192119	0.00339
ENST00000398468	NOTO	20	-0.00226378	0.213547	0.991542	0.954057	NA	NA	NA	NA	NA	20	-0.00226378	0.213547	0.991542	0.954057	37	0.026674	0.156369	0.864551	0.717669	NA	NA	NA	NA	NA	37	0.026674	0.156369	0.864551	0.717669
ENST00000683756	AMBRA1	34	0.0531943	0.163289	0.7446	0.933724	NA	NA	NA	NA	NA	34	0.0531943	0.163289	0.7446	0.933724	65	-0.0200701	0.117664	0.864561	0.955061	NA	NA	NA	NA	NA	65	-0.0200701	0.117664	0.864561	0.955061
ENST00000303786	PROKR1	40	-0.102447	0.152928	0.502919	0.734184	NA	NA	NA	NA	NA	40	-0.102447	0.152928	0.502919	0.734184	46	-0.0241807	0.141788	0.864584	0.677275	NA	NA	NA	NA	NA	46	-0.0241807	0.141788	0.864584	0.677275
ENST00000421239	ZNF578	6	-0.0465438	0.388443	0.904625	0.976146	NA	NA	NA	NA	NA	6	-0.0465438	0.388443	0.904625	0.976146	9	0.0538785	0.315985	0.86461	0.948149	NA	NA	NA	NA	NA	9	0.0538785	0.315985	0.86461	0.948149
ENST00000298852	PSMC3	14	0.221506	0.254456	0.384024	0.747078	37	0.129045	0.156529	0.409703	0.779259	51	0.198008	0.136023	0.145477	0.661005	30	0.0295305	0.173191	0.86461	0.558041	76	-0.00825779	0.108816	0.939509	0.737043	106	0.0220972	0.0939327	0.814018	0.818687
ENST00000514277	YJEFN3	28	-0.0622115	0.183127	0.734069	0.916296	NA	NA	NA	NA	NA	28	-0.0622115	0.183127	0.734069	0.916296	37	0.0269341	0.158004	0.864645	0.386884	NA	NA	NA	NA	NA	37	0.0269341	0.158004	0.864645	0.386884
ENST00000370398	KCNQ5	20	0.135117	0.213029	0.525906	0.781948	68	-0.245509	0.114698	0.0323162	0.157831	88	-0.15999	0.100998	0.113171	0.350957	30	-0.0295431	0.173309	0.864645	0.913603	111	-0.234201	0.0897019	0.00903088	0.0146734	141	-0.190981	0.0796682	0.0165208	0.0276395
ENST00000479191	RIIAD1	4	NA	NA	NA	NA	NA	NA	NA	NA	NA	4	NA	NA	NA	NA	9	0.0539396	0.316595	0.864716	0.951597	NA	NA	NA	NA	NA	9	0.0539396	0.316595	0.864716	0.951597
ENST00000517878	SLC45A4	25	-0.0693872	0.190406	0.715547	0.883597	NA	NA	NA	NA	NA	25	-0.0693872	0.190406	0.715547	0.883597	31	-0.0290195	0.170368	0.864747	0.865347	NA	NA	NA	NA	NA	31	-0.0290195	0.170368	0.864747	0.865347
ENST00000404743	LIPM	52	0.0128946	0.136058	0.924496	0.999144	NA	NA	NA	NA	NA	52	0.0128946	0.136058	0.924496	0.999144	74	-0.0191738	0.112596	0.864783	0.959362	NA	NA	NA	NA	NA	74	-0.0191738	0.112596	0.864783	0.959362
ENST00000469800	SH2D6	22	-0.0576786	0.203601	0.776953	0.919676	NA	NA	NA	NA	NA	22	-0.0576786	0.203601	0.776953	0.919676	40	-0.0255994	0.150393	0.86484	0.653526	NA	NA	NA	NA	NA	40	-0.0255994	0.150393	0.86484	0.653526
ENST00000612966	H3C3	21	0.201872	0.207886	0.331513	0.670091	NA	NA	NA	NA	NA	21	0.201872	0.207886	0.331513	0.670091	37	0.0265602	0.156052	0.864852	0.968876	NA	NA	NA	NA	NA	37	0.0265602	0.156052	0.864852	0.968876
ENST00000271764	EIF2D	47	-0.174663	0.139114	0.209284	0.519046	NA	NA	NA	NA	NA	47	-0.174663	0.139114	0.209284	0.519046	76	-0.0185408	0.108958	0.864881	0.962042	NA	NA	NA	NA	NA	76	-0.0185408	0.108958	0.864881	0.962042
ENST00000582621	CD226	25	-0.0631003	0.190313	0.74022	0.936438	NA	NA	NA	NA	NA	25	-0.0631003	0.190313	0.74022	0.936438	43	0.0245962	0.144583	0.864917	0.883399	NA	NA	NA	NA	NA	43	0.0245962	0.144583	0.864917	0.883399
ENST00000229030	FZD10	8	0.24026	0.336664	0.475444	0.727837	NA	NA	NA	NA	NA	8	0.24026	0.336664	0.475444	0.727837	15	0.0416584	0.24495	0.864956	0.689596	NA	NA	NA	NA	NA	15	0.0416584	0.24495	0.864956	0.689596
ENST00000371117	PKHD1	283	-0.0282662	0.0568595	0.619102	0.868425	NA	NA	NA	NA	NA	283	-0.0282662	0.0568595	0.619102	0.868425	416	0.00793637	0.0466734	0.864978	0.549101	NA	NA	NA	NA	NA	416	0.00793637	0.0466734	0.864978	0.549101
ENST00000435506	NT5C3B	23	0.132185	0.198458	0.505372	0.771619	NA	NA	NA	NA	NA	23	0.132185	0.198458	0.505372	0.771619	33	0.0280606	0.165046	0.864997	0.931554	NA	NA	NA	NA	NA	33	0.0280606	0.165046	0.864997	0.931554
ENST00000007264	RPUSD1	19	0.188538	0.21847	0.388141	0.709749	NA	NA	NA	NA	NA	19	0.188538	0.21847	0.388141	0.709749	33	0.028046	0.165159	0.865158	0.635319	NA	NA	NA	NA	NA	33	0.028046	0.165159	0.865158	0.635319
ENST00000619162	ANXA8L1	7	0.119696	0.359938	0.739478	0.902655	NA	NA	NA	NA	NA	7	0.119696	0.359938	0.739478	0.902655	12	0.0464762	0.273854	0.865237	0.937402	NA	NA	NA	NA	NA	12	0.0464762	0.273854	0.865237	0.937402
ENST00000396398	NAGA	62	-0.0366602	0.121803	0.763431	0.940892	NA	NA	NA	NA	NA	62	-0.0366602	0.121803	0.763431	0.940892	87	0.0173448	0.102207	0.865244	0.673183	NA	NA	NA	NA	NA	87	0.0173448	0.102207	0.865244	0.673183
ENST00000335251	INTU	77	-0.103935	0.112286	0.354642	0.614751	NA	NA	NA	NA	NA	77	-0.103935	0.112286	0.354642	0.614751	126	-0.0147608	0.0870192	0.865304	0.849114	NA	NA	NA	NA	NA	126	-0.0147608	0.0870192	0.865304	0.849114
ENST00000377311	TMEM252	6	-0.0209188	0.388603	0.95707	0.995048	NA	NA	NA	NA	NA	6	-0.0209188	0.388603	0.95707	0.995048	13	-0.0446181	0.263059	0.865315	0.702841	NA	NA	NA	NA	NA	13	-0.0446181	0.263059	0.865315	0.702841
ENST00000263774	NDUFS3	22	0.0825618	0.202998	0.68422	0.911058	NA	NA	NA	NA	NA	22	0.0825618	0.202998	0.68422	0.911058	39	0.0257637	0.151903	0.86532	0.930868	NA	NA	NA	NA	NA	39	0.0257637	0.151903	0.86532	0.930868
ENST00000339364	PIK3AP1	14	0.0106849	0.274906	0.968996	0.997403	NA	NA	NA	NA	NA	14	0.0106849	0.274906	0.968996	0.997403	31	-0.0315259	0.186053	0.865446	0.948926	NA	NA	NA	NA	NA	31	-0.0315259	0.186053	0.865446	0.948926
ENST00000320334	OLFML3	39	-0.0458943	0.15272	0.763787	0.914379	NA	NA	NA	NA	NA	39	-0.0458943	0.15272	0.763787	0.914379	46	-0.0237295	0.140049	0.865452	0.95332	NA	NA	NA	NA	NA	46	-0.0237295	0.140049	0.865452	0.95332
ENST00000380370	OR52J3	3	NA	NA	NA	NA	NA	NA	NA	NA	NA	3	NA	NA	NA	NA	5	0.0718423	0.424219	0.86552	0.808744	NA	NA	NA	NA	NA	5	0.0718423	0.424219	0.86552	0.808744
ENST00000221132	TNFRSF10A	30	0.168917	0.173826	0.331169	0.622748	NA	NA	NA	NA	NA	30	0.168917	0.173826	0.331169	0.622748	44	0.024217	0.143006	0.865527	0.923591	NA	NA	NA	NA	NA	44	0.024217	0.143006	0.865527	0.923591
ENST00000267584	AK7	57	0.0367116	0.126075	0.770907	0.95562	NA	NA	NA	NA	NA	57	0.0367116	0.126075	0.770907	0.95562	111	0.0152422	0.0900105	0.865531	0.313431	NA	NA	NA	NA	NA	111	0.0152422	0.0900105	0.865531	0.313431
ENST00000304374	DRD5	4	NA	NA	NA	NA	NA	NA	NA	NA	NA	4	NA	NA	NA	NA	8	0.0568021	0.335571	0.865584	0.559049	NA	NA	NA	NA	NA	8	0.0568021	0.335571	0.865584	0.559049
ENST00000588001	SLC35G4	17	-0.0883456	0.212758	0.677968	0.902628	NA	NA	NA	NA	NA	17	-0.0883456	0.212758	0.677968	0.902628	29	-0.0283333	0.167593	0.865749	0.689363	NA	NA	NA	NA	NA	29	-0.0283333	0.167593	0.865749	0.689363
ENST00000643606	TMIE	13	0.00145517	0.275113	0.99578	0.504521	NA	NA	NA	NA	NA	13	0.00145517	0.275113	0.99578	0.504521	20	0.0368072	0.217801	0.865801	0.43725	NA	NA	NA	NA	NA	20	0.0368072	0.217801	0.865801	0.43725
ENST00000538716	TMUB2	10	-0.062593	0.30095	0.835241	0.972418	NA	NA	NA	NA	NA	10	-0.062593	0.30095	0.835241	0.972418	22	-0.0341528	0.20214	0.865832	0.962611	NA	NA	NA	NA	NA	22	-0.0341528	0.20214	0.865832	0.962611
ENST00000302708	ALKBH3	40	-0.0422739	0.154467	0.784334	0.757998	NA	NA	NA	NA	NA	40	-0.0422739	0.154467	0.784334	0.757998	53	-0.0224244	0.132835	0.865943	0.602432	NA	NA	NA	NA	NA	53	-0.0224244	0.132835	0.865943	0.602432
ENST00000299705	TMED3	9	-0.301059	0.317133	0.342459	0.601887	NA	NA	NA	NA	NA	9	-0.301059	0.317133	0.342459	0.601887	13	-0.0443743	0.262888	0.865957	0.667603	NA	NA	NA	NA	NA	13	-0.0443743	0.262888	0.865957	0.667603
ENST00000371620	PAXX	24	-0.0579205	0.194323	0.765655	0.929098	NA	NA	NA	NA	NA	24	-0.0579205	0.194323	0.765655	0.929098	31	-0.0287502	0.170359	0.865983	0.953359	NA	NA	NA	NA	NA	31	-0.0287502	0.170359	0.865983	0.953359
ENST00000595721	ZSCAN18	3	NA	NA	NA	NA	NA	NA	NA	NA	NA	3	NA	NA	NA	NA	5	0.071544	0.423934	0.865984	0.918397	NA	NA	NA	NA	NA	5	0.071544	0.423934	0.865984	0.918397
ENST00000369485	RNGTT	29	-0.117322	0.176907	0.507215	0.789616	6	-0.0204512	0.26425	0.938311	0.954822	35	-0.0873466	0.147009	0.552408	0.829736	43	-0.0244276	0.144757	0.865994	0.66381	7	0.186673	0.207149	0.367506	0.346939	50	0.0448391	0.11866	0.705521	0.575966
ENST00000375592	FBXO42	13	0.119102	0.264575	0.652592	0.829072	10	-0.725707	0.246253	0.00320878	0.0302399	23	-0.333645	0.180279	0.0642096	0.135838	17	-0.0388536	0.230396	0.866081	0.881476	16	-0.471193	0.189971	0.0131256	0.00582573	33	-0.296259	0.146582	0.0432673	0.0143489
ENST00000344280	CCDC38	77	-0.0459614	0.108526	0.671925	0.903846	NA	NA	NA	NA	NA	77	-0.0459614	0.108526	0.671925	0.903846	117	0.0147903	0.0877134	0.866095	0.89858	NA	NA	NA	NA	NA	117	0.0147903	0.0877134	0.866095	0.89858
ENST00000397238	AGAP3	28	0.258865	0.171127	0.130354	0.375826	22	-0.0769416	0.134746	0.567992	0.845862	50	0.0515845	0.105874	0.626098	0.877786	46	0.0228611	0.135608	0.866126	0.453203	33	-0.0888102	0.107483	0.408648	0.629708	79	-0.0457301	0.0842384	0.587223	0.286897
ENST00000360403	EIF2B3	19	-0.0845621	0.218793	0.699132	0.909198	NA	NA	NA	NA	NA	19	-0.0845621	0.218793	0.699132	0.909198	31	0.0287471	0.170594	0.86618	0.961588	NA	NA	NA	NA	NA	31	0.0287471	0.170594	0.86618	0.961588
ENST00000573584	NUP88	61	0.0265624	0.121867	0.827458	0.965235	NA	NA	NA	NA	NA	61	0.0265624	0.121867	0.827458	0.965235	96	-0.0163036	0.0967732	0.866211	0.96367	NA	NA	NA	NA	NA	96	-0.0163036	0.0967732	0.866211	0.96367
ENST00000311575	FGFBP3	3	NA	NA	NA	NA	NA	NA	NA	NA	NA	3	NA	NA	NA	NA	6	0.0652266	0.387412	0.866296	0.93063	NA	NA	NA	NA	NA	6	0.0652266	0.387412	0.866296	0.93063
ENST00000345264	RSU1	19	-0.0242464	0.218483	0.911635	0.78962	NA	NA	NA	NA	NA	19	-0.0242464	0.218483	0.911635	0.78962	38	-0.0258779	0.153898	0.866466	0.524737	NA	NA	NA	NA	NA	38	-0.0258779	0.153898	0.866466	0.524737
ENST00000269142	TAF4B	26	-0.231007	0.186615	0.21576	0.504285	NA	NA	NA	NA	NA	26	-0.231007	0.186615	0.21576	0.504285	41	0.0248803	0.148066	0.866555	0.963776	NA	NA	NA	NA	NA	41	0.0248803	0.148066	0.866555	0.963776
ENST00000366994	INTS7	46	0.177598	0.140619	0.2066	0.538664	10	-0.11332	0.21325	0.595145	0.855524	56	0.0894458	0.117401	0.44613	0.78123	80	-0.0178353	0.106199	0.866629	0.957187	17	0.028463	0.167913	0.865395	0.966136	97	-0.00460733	0.0897578	0.959062	0.988701
ENST00000682958	GRK7	40	-0.338474	0.213098	0.112208	0.0878719	NA	NA	NA	NA	NA	40	-0.338474	0.213098	0.112208	0.0878719	49	-0.0295921	0.176295	0.866697	0.240855	NA	NA	NA	NA	NA	49	-0.0295921	0.176295	0.866697	0.240855
ENST00000265720	DUS4L	41	0.00254223	0.14881	0.98637	0.921984	NA	NA	NA	NA	NA	41	0.00254223	0.14881	0.98637	0.921984	61	0.0204018	0.121546	0.866699	0.658234	NA	NA	NA	NA	NA	61	0.0204018	0.121546	0.866699	0.658234
ENST00000621500	GPHB5	11	0.200502	0.286972	0.484751	0.759285	NA	NA	NA	NA	NA	11	0.200502	0.286972	0.484751	0.759285	18	0.0375101	0.223497	0.866715	0.948439	NA	NA	NA	NA	NA	18	0.0375101	0.223497	0.866715	0.948439
ENST00000296387	CLDN19	19	-0.267264	0.218793	0.221883	0.306504	NA	NA	NA	NA	NA	19	-0.267264	0.218793	0.221883	0.306504	29	-0.0295902	0.17638	0.866769	0.0438995	NA	NA	NA	NA	NA	29	-0.0295902	0.17638	0.866769	0.0438995
ENST00000297268	COL1A2	36	0.114644	0.158798	0.470325	0.772528	11	-0.273856	0.287261	0.34042	0.220865	47	0.0237125	0.138981	0.864525	0.793705	59	0.0207269	0.123583	0.866807	0.833263	15	-0.251262	0.237299	0.289672	0.12943	74	-0.0373055	0.109612	0.733599	0.565166
ENST00000389916	KIF19	74	0.0111941	0.111408	0.919965	0.975048	NA	NA	NA	NA	NA	74	0.0111941	0.111408	0.919965	0.975048	121	0.014637	0.0872895	0.866833	0.89042	NA	NA	NA	NA	NA	121	0.014637	0.0872895	0.866833	0.89042
ENST00000325888	FLNC	55	-0.141452	0.130879	0.279794	0.602303	45	0.00528337	0.130882	0.9678	0.993737	100	-0.0681014	0.0925571	0.461866	0.775241	92	-0.0167613	0.100063	0.866971	0.943403	70	-0.161164	0.104198	0.121936	0.212016	162	-0.0860574	0.0721802	0.23316	0.388091
ENST00000680361	DST	213	-0.0108402	0.0656094	0.868769	0.746767	NA	NA	NA	NA	NA	213	-0.0108402	0.0656094	0.868769	0.746767	338	-0.00869023	0.0518801	0.866972	0.54749	NA	NA	NA	NA	NA	338	-0.00869023	0.0518801	0.866972	0.54749
ENST00000534921	NXPE1	54	0.0462214	0.133334	0.728848	0.271159	NA	NA	NA	NA	NA	54	0.0462214	0.133334	0.728848	0.271159	71	-0.0192634	0.115039	0.867016	0.170512	NA	NA	NA	NA	NA	71	-0.0192634	0.115039	0.867016	0.170512
ENST00000338376	RMDN3	77	-0.0356716	0.108443	0.742198	0.876805	NA	NA	NA	NA	NA	77	-0.0356716	0.108443	0.742198	0.876805	124	0.0142532	0.0851364	0.867043	0.281095	NA	NA	NA	NA	NA	124	0.0142532	0.0851364	0.867043	0.281095
ENST00000450168	LDHD	71	-0.0983433	0.113021	0.384225	0.709083	NA	NA	NA	NA	NA	71	-0.0983433	0.113021	0.384225	0.709083	108	0.015279	0.0912968	0.867091	0.35674	NA	NA	NA	NA	NA	108	0.015279	0.0912968	0.867091	0.35674
ENST00000300648	GCN1	73	-0.0347997	0.111458	0.754871	0.65594	14	-0.400454	0.163301	0.0141968	0.087267	87	-0.151031	0.0920669	0.100912	0.307557	111	-0.0150557	0.0900516	0.867221	0.387969	27	-0.201036	0.129098	0.119414	0.130799	138	-0.07594	0.0738637	0.303898	0.406938
ENST00000398612	ZNF596	31	-0.281878	0.170986	0.0992407	0.35645	NA	NA	NA	NA	NA	31	-0.281878	0.170986	0.0992407	0.35645	55	-0.02138	0.127907	0.86725	0.968924	NA	NA	NA	NA	NA	55	-0.02138	0.127907	0.86725	0.968924
ENST00000420283	TSPYL4	15	-0.151555	0.245977	0.537805	0.808972	NA	NA	NA	NA	NA	15	-0.151555	0.245977	0.537805	0.808972	23	-0.0330164	0.197923	0.867516	0.405176	NA	NA	NA	NA	NA	23	-0.0330164	0.197923	0.867516	0.405176
ENST00000326737	HARBI1	21	0.0519999	0.218431	0.811834	0.806287	NA	NA	NA	NA	NA	21	0.0519999	0.218431	0.811834	0.806287	42	0.0260124	0.155949	0.867527	0.825447	NA	NA	NA	NA	NA	42	0.0260124	0.155949	0.867527	0.825447
ENST00000346872	IKZF3	6	0.11764	0.388522	0.762051	0.676993	2	NA	NA	NA	NA	8	0.316094	0.300951	0.293573	0.466594	10	0.0499681	0.299801	0.867629	0.703485	6	0.376739	0.3352	0.261047	0.234311	16	0.195194	0.223463	0.382392	0.229944
ENST00000295049	RFTN2	42	-0.0715558	0.147367	0.627278	0.75575	NA	NA	NA	NA	NA	42	-0.0715558	0.147367	0.627278	0.75575	64	0.0198131	0.118896	0.867651	0.0820767	NA	NA	NA	NA	NA	64	0.0198131	0.118896	0.867651	0.0820767
ENST00000544814	SSUH2	65	0.0121996	0.122028	0.920365	0.598366	NA	NA	NA	NA	NA	65	0.0121996	0.122028	0.920365	0.598366	101	0.0162999	0.0979256	0.867802	0.376988	NA	NA	NA	NA	NA	101	0.0162999	0.0979256	0.867802	0.376988
ENST00000507656	ANAPC10	10	0.0943032	0.301268	0.754265	0.908806	NA	NA	NA	NA	NA	10	0.0943032	0.301268	0.754265	0.908806	14	-0.0422089	0.253672	0.867849	0.858486	NA	NA	NA	NA	NA	14	-0.0422089	0.253672	0.867849	0.858486
ENST00000216336	CTSG	22	0.0241883	0.202926	0.905119	0.747622	NA	NA	NA	NA	NA	22	0.0241883	0.202926	0.905119	0.747622	32	0.0278833	0.167624	0.867886	0.907514	NA	NA	NA	NA	NA	32	0.0278833	0.167624	0.867886	0.907514
ENST00000011691	SS18L2	8	0.251937	0.336931	0.454617	0.702804	NA	NA	NA	NA	NA	8	0.251937	0.336931	0.454617	0.702804	12	-0.045542	0.27405	0.868014	0.889904	NA	NA	NA	NA	NA	12	-0.045542	0.27405	0.868014	0.889904
ENST00000476166	FXYD4	7	0.248549	0.359945	0.489867	0.79399	NA	NA	NA	NA	NA	7	0.248549	0.359945	0.489867	0.79399	15	-0.0406661	0.244943	0.868139	0.957681	NA	NA	NA	NA	NA	15	-0.0406661	0.244943	0.868139	0.957681
ENST00000264409	GPAT3	41	-0.0267916	0.148784	0.857097	0.750171	NA	NA	NA	NA	NA	41	-0.0267916	0.148784	0.857097	0.750171	73	-0.0184309	0.111095	0.868234	0.665258	NA	NA	NA	NA	NA	73	-0.0184309	0.111095	0.868234	0.665258
ENST00000367069	RSPH3	26	-0.0752717	0.18684	0.687046	0.902995	NA	NA	NA	NA	NA	26	-0.0752717	0.18684	0.687046	0.902995	38	0.0255446	0.153992	0.86825	0.942427	NA	NA	NA	NA	NA	38	0.0255446	0.153992	0.86825	0.942427
ENST00000313961	RGS5	7	-0.402176	0.360486	0.264572	0.551612	NA	NA	NA	NA	NA	7	-0.402176	0.360486	0.264572	0.551612	12	0.0454694	0.274193	0.868291	0.9492	NA	NA	NA	NA	NA	12	0.0454694	0.274193	0.868291	0.9492
ENST00000402142	CACNA1I	55	0.174918	0.128274	0.172685	0.445615	123	-0.106326	0.0857846	0.215177	0.585566	178	-0.0194184	0.0713171	0.785406	0.827102	91	0.0168439	0.101619	0.86835	0.776133	228	-0.03964	0.0627805	0.527775	0.176317	319	-0.024044	0.0534179	0.65263	0.182941
ENST00000408973	LCNL1	9	-0.0578595	0.317328	0.855321	0.949986	NA	NA	NA	NA	NA	9	-0.0578595	0.317328	0.855321	0.949986	13	-0.0435768	0.263069	0.868434	0.889918	NA	NA	NA	NA	NA	13	-0.0435768	0.263069	0.868434	0.889918
ENST00000537075	KCNS1	26	0.168717	0.186643	0.366019	0.682938	NA	NA	NA	NA	NA	26	0.168717	0.186643	0.366019	0.682938	41	0.0245166	0.148078	0.868499	0.879463	NA	NA	NA	NA	NA	41	0.0245166	0.148078	0.868499	0.879463
ENST00000282032	ARL14EP	20	-0.0804199	0.212904	0.705632	0.144687	NA	NA	NA	NA	NA	20	-0.0804199	0.212904	0.705632	0.144687	24	-0.0320452	0.193629	0.868552	0.0501014	NA	NA	NA	NA	NA	24	-0.0320452	0.193629	0.868552	0.0501014
ENST00000278840	FADS2	9	-0.0794547	0.317384	0.802323	0.85184	NA	0.208059	0.254463	0.413562	0.726556	11	0.0955669	0.19854	0.630271	0.870677	13	0.0435207	0.263091	0.868613	0.31198	NA	0.0375529	0.193625	0.846217	0.952676	20	0.0396524	0.15595	0.799292	0.742055
ENST00000221498	DKKL1	18	0.0128858	0.224288	0.954185	0.994912	NA	NA	NA	NA	NA	18	0.0128858	0.224288	0.954185	0.994912	23	-0.032688	0.197676	0.868659	0.607051	NA	NA	NA	NA	NA	23	-0.032688	0.197676	0.868659	0.607051
ENST00000272645	POLR2D	19	0.267077	0.219092	0.222837	0.148615	NA	NA	NA	NA	NA	19	0.232009	0.213542	0.277267	0.264179	27	0.030257	0.183042	0.868707	0.0412734	NA	0.87382	0.388279	0.024418	0.0172056	29	0.183638	0.165566	0.267365	0.282735
ENST00000321562	FKBP10	68	-0.0108209	0.115426	0.92531	0.993367	NA	NA	NA	NA	NA	68	-0.0108209	0.115426	0.92531	0.993367	101	0.0155943	0.0943539	0.868728	0.851492	NA	NA	NA	NA	NA	101	0.0155943	0.0943539	0.868728	0.851492
ENST00000368564	KPNA5	40	0.187945	0.150641	0.212163	0.512048	NA	NA	NA	NA	NA	40	0.187945	0.150641	0.212163	0.512048	63	-0.0197462	0.119597	0.86886	0.855014	NA	NA	NA	NA	NA	63	-0.0197462	0.119597	0.86886	0.855014
ENST00000394657	AKTIP	16	-0.0140728	0.238055	0.95286	0.989909	NA	NA	NA	NA	NA	17	-0.0459219	0.22444	0.83788	0.954705	24	-0.03197	0.193651	0.868873	0.955004	NA	NA	NA	NA	NA	27	-0.0103323	0.179285	0.954043	0.986179
ENST00000360997	FAM107A	8	-0.121536	0.336931	0.718312	0.911209	NA	NA	NA	NA	NA	8	-0.121536	0.336931	0.718312	0.911209	14	0.0418367	0.253722	0.869029	0.955585	NA	NA	NA	NA	NA	14	0.0418367	0.253722	0.869029	0.955585
ENST00000407683	NEU4	15	0.119706	0.246574	0.627339	0.849641	NA	NA	NA	NA	NA	15	0.119706	0.246574	0.627339	0.849641	23	0.0326996	0.198319	0.869035	0.960185	NA	NA	NA	NA	NA	23	0.0326996	0.198319	0.869035	0.960185
ENST00000373973	CNBD2	88	-0.0242509	0.106421	0.819742	0.958233	NA	NA	NA	NA	NA	88	-0.0242509	0.106421	0.819742	0.958233	130	-0.0142115	0.0862068	0.869059	0.380323	NA	NA	NA	NA	NA	130	-0.0142115	0.0862068	0.869059	0.380323
ENST00000308910	GCSAM	4	NA	NA	NA	NA	NA	NA	NA	NA	NA	4	NA	NA	NA	NA	11	0.0471188	0.286236	0.869247	0.779344	NA	NA	NA	NA	NA	11	0.0471188	0.286236	0.869247	0.779344
ENST00000437635	BNIP5	81	-0.0113571	0.105865	0.914568	0.965844	NA	NA	NA	NA	NA	81	-0.0113571	0.105865	0.914568	0.965844	121	0.0141959	0.0863024	0.869345	0.643145	NA	NA	NA	NA	NA	121	0.0141959	0.0863024	0.869345	0.643145
ENST00000298048	MELK	72	0.0435599	0.11299	0.699852	0.245376	NA	NA	NA	NA	NA	72	0.0435599	0.11299	0.699852	0.245376	113	0.0147307	0.0896351	0.869463	0.0250819	NA	NA	NA	NA	NA	113	0.0147307	0.0896351	0.869463	0.0250819
ENST00000347162	KLC4	51	0.0199064	0.13341	0.881386	0.765503	NA	NA	NA	NA	NA	51	0.0199064	0.13341	0.881386	0.765503	75	-0.0180054	0.109615	0.869527	0.502265	NA	NA	NA	NA	NA	75	-0.0180054	0.109615	0.869527	0.502265
ENST00000278317	TNNT3	39	-0.0366123	0.152473	0.810235	0.929464	NA	NA	NA	NA	NA	39	-0.0366123	0.152473	0.810235	0.929464	49	0.0222568	0.135517	0.869545	0.819616	NA	NA	NA	NA	NA	49	0.0222568	0.135517	0.869545	0.819616
ENST00000550164	SMARCC2	5	-0.406282	0.425799	0.340001	0.574942	8	-0.177934	0.186736	0.34066	0.679175	13	-0.214776	0.171017	0.20916	0.55678	12	-0.0449714	0.273848	0.869558	0.426389	19	-0.123368	0.139871	0.37777	0.570686	31	-0.107155	0.124568	0.389673	0.594675
ENST00000524230	TXNRD3	70	0.0710777	0.113914	0.532655	0.82246	NA	NA	NA	NA	NA	70	0.0710777	0.113914	0.532655	0.82246	102	-0.0154368	0.0940076	0.869567	0.537248	NA	NA	NA	NA	NA	102	-0.0154368	0.0940076	0.869567	0.537248
ENST00000349496	CTNNB1	3	NA	NA	NA	NA	57	0.199682	0.105249	0.0577976	0.224139	60	0.191071	0.103377	0.0645595	0.235749	6	-0.0635972	0.387553	0.869653	0.944419	89	0.116432	0.083272	0.162049	0.0189623	95	0.108491	0.0814152	0.182676	0.0273344
ENST00000314567	CDPF1	#N/A	NA	NA	NA	NA	#N/A	NA	NA	NA	NA	#N/A	NA	NA	NA	NA	#N/A	-0.0548972	0.33509	0.869866	0.623687	#N/A	NA	NA	NA	NA	#N/A	-0.0548972	0.33509	0.869866	0.623687
ENST00000382073	CLEC6A	8	-0.0046458	0.336638	0.988989	0.938756	NA	NA	NA	NA	NA	8	-0.0046458	0.336638	0.988989	0.938756	15	-0.0400947	0.244938	0.869972	0.737982	NA	NA	NA	NA	NA	15	-0.0400947	0.244938	0.869972	0.737982
ENST00000223336	COA1	11	0.0212237	0.287265	0.941104	0.905047	NA	NA	NA	NA	NA	11	0.0212237	0.287265	0.941104	0.905047	16	0.0388403	0.237303	0.869988	0.570125	NA	NA	NA	NA	NA	16	0.0388403	0.237303	0.869988	0.570125
ENST00000395675	FOXO3B	10	-0.100155	0.300972	0.739306	0.794178	NA	NA	NA	NA	NA	10	-0.100155	0.300972	0.739306	0.794178	15	-0.0400616	0.244802	0.870008	0.668789	NA	NA	NA	NA	NA	15	-0.0400616	0.244802	0.870008	0.668789
ENST00000254321	ZNF700	56	-0.0722504	0.127155	0.569893	0.464441	NA	NA	NA	NA	NA	56	-0.0722504	0.127155	0.569893	0.464441	92	0.016172	0.0988449	0.870038	0.0820484	NA	NA	NA	NA	NA	92	0.016172	0.0988449	0.870038	0.0820484
ENST00000343410	HHIPL2	71	-0.0159662	0.113194	0.887829	0.92823	NA	NA	NA	NA	NA	71	-0.0159662	0.113194	0.887829	0.92823	106	0.0150891	0.0922649	0.870092	0.614786	NA	NA	NA	NA	NA	106	0.0150891	0.0922649	0.870092	0.614786
ENST00000377424	SLC2A5	48	-0.0535817	0.137662	0.697108	0.904716	NA	NA	NA	NA	NA	48	-0.0535817	0.137662	0.697108	0.904716	69	-0.0187005	0.114352	0.870098	0.960544	NA	NA	NA	NA	NA	69	-0.0187005	0.114352	0.870098	0.960544
ENST00000591899	UQCR11	6	0.089502	0.388438	0.817769	0.82716	NA	NA	NA	NA	NA	6	0.089502	0.388438	0.817769	0.82716	8	0.0547839	0.335152	0.870156	0.702726	NA	NA	NA	NA	NA	8	0.0547839	0.335152	0.870156	0.702726
ENST00000525566	TXNRD1	64	0.174119	0.119033	0.143529	0.205674	NA	NA	NA	NA	NA	64	0.174119	0.119033	0.143529	0.205674	99	0.0155758	0.0953513	0.870242	0.419777	NA	NA	NA	NA	NA	99	0.0155758	0.0953513	0.870242	0.419777
ENST00000381254	GEN1	59	0.06328	0.124339	0.610801	0.874749	NA	NA	NA	NA	NA	59	0.06328	0.124339	0.610801	0.874749	89	-0.0164675	0.100825	0.87026	0.959303	NA	NA	NA	NA	NA	89	-0.0164675	0.100825	0.87026	0.959303
ENST00000263331	POLR1B	28	-0.116375	0.187293	0.534366	0.78926	16	-0.132862	0.231626	0.566235	0.706357	44	-0.1229	0.145642	0.398754	0.490675	41	-0.0248566	0.152301	0.870355	0.504957	25	-0.203426	0.186532	0.275462	0.408675	66	-0.0962904	0.117977	0.414395	0.276074
ENST00000430385	ZNF799	40	-0.0550381	0.150452	0.7145	0.805323	NA	NA	NA	NA	NA	40	-0.0550381	0.150452	0.7145	0.805323	59	-0.0201358	0.12342	0.870402	0.47406	NA	NA	NA	NA	NA	59	-0.0201358	0.12342	0.870402	0.47406
ENST00000542838	DDX11	107	0.0465728	0.0920653	0.61295	0.892105	NA	NA	NA	NA	NA	107	0.0465728	0.0920653	0.61295	0.892105	175	-0.0116965	0.0717236	0.870458	0.960413	NA	NA	NA	NA	NA	175	-0.0116965	0.0717236	0.870458	0.960413
ENST00000382120	SOD3	5	-0.229944	0.426025	0.589374	0.850311	38	0.265568	0.154552	0.0857413	0.26799	43	0.207949	0.145291	0.152356	0.41636	11	0.0466365	0.286167	0.870542	0.920523	56	0.222532	0.126841	0.0793597	0.128916	67	0.193659	0.115964	0.0949205	0.166574
ENST00000377190	SYVN1	17	-0.0135918	0.230933	0.953067	0.527612	34	0.0895766	0.103292	0.385825	0.74495	51	0.0722621	0.0942972	0.443484	0.795945	30	-0.0281827	0.173191	0.870734	0.54041	55	0.0391694	0.0838562	0.640426	0.723431	85	0.0274829	0.0757195	0.716637	0.659933
ENST00000397443	CPNE1	50	0.0734125	0.1346	0.585469	0.874824	NA	NA	NA	NA	NA	50	0.0734125	0.1346	0.585469	0.874824	86	0.0166356	0.102249	0.870758	0.796956	NA	NA	NA	NA	NA	86	0.0166356	0.102249	0.870758	0.796956
ENST00000328114	LGALS9C	22	-0.107567	0.156466	0.491782	0.782973	NA	NA	NA	NA	NA	22	-0.107567	0.156466	0.491782	0.782973	34	0.020796	0.127843	0.87078	0.407446	NA	NA	NA	NA	NA	34	0.020796	0.127843	0.87078	0.407446
ENST00000297347	MED30	7	-0.0132516	0.359817	0.970621	0.982312	NA	NA	NA	NA	NA	7	-0.0132516	0.359817	0.970621	0.982312	16	-0.0385543	0.237137	0.870847	0.96217	NA	NA	NA	NA	NA	16	-0.0385543	0.237137	0.870847	0.96217
ENST00000375299	UPF3A	61	-0.050482	0.121872	0.678713	0.211432	NA	NA	NA	NA	NA	61	-0.050482	0.121872	0.678713	0.211432	111	-0.014631	0.0900075	0.87087	0.00693713	NA	NA	NA	NA	NA	111	-0.014631	0.0900075	0.87087	0.00693713
ENST00000454355	SLC39A5	53	-0.102198	0.130803	0.434621	0.744879	NA	NA	NA	NA	NA	53	-0.102198	0.130803	0.434621	0.744879	80	0.0172134	0.106072	0.871085	0.703699	NA	NA	NA	NA	NA	80	0.0172134	0.106072	0.871085	0.703699
ENST00000325285	FBXW5	89	-0.0264062	0.101495	0.79473	0.962041	NA	NA	NA	NA	NA	89	-0.0264062	0.101495	0.79473	0.962041	142	0.0130094	0.0801744	0.871099	0.525401	NA	NA	NA	NA	NA	142	0.0130094	0.0801744	0.871099	0.525401
ENST00000345851	TRIM3	13	-0.0771399	0.264076	0.770201	0.617894	80	-0.0670701	0.0938311	0.474735	0.755591	93	-0.068206	0.0884202	0.440479	0.445251	15	-0.039724	0.244923	0.871157	0.947273	135	0.0823641	0.0721319	0.253515	0.427212	150	0.0726248	0.0691958	0.293923	0.483727
ENST00000587230	STX10	19	0.0773543	0.224268	0.730155	0.342762	NA	NA	NA	NA	NA	19	0.0773543	0.224268	0.730155	0.342762	35	0.0262949	0.162582	0.871516	0.592607	NA	NA	NA	NA	NA	35	0.0262949	0.162582	0.871516	0.592607
ENST00000221700	CYP4F2	22	0.115207	0.20286	0.570093	0.645754	NA	NA	NA	NA	NA	22	0.115207	0.20286	0.570093	0.645754	36	0.0255441	0.157999	0.871563	0.432204	NA	NA	NA	NA	NA	36	0.0255441	0.157999	0.871563	0.432204
ENST00000484310	DRAM2	28	-0.119216	0.180229	0.50831	0.814901	NA	NA	NA	NA	NA	28	-0.119216	0.180229	0.50831	0.814901	47	-0.0223993	0.138551	0.871567	0.276067	NA	NA	NA	NA	NA	47	-0.0223993	0.138551	0.871567	0.276067
ENST00000408888	RBM34	45	-0.0642298	0.142179	0.651447	0.900742	NA	NA	NA	NA	NA	45	-0.0642298	0.142179	0.651447	0.900742	79	-0.0172767	0.106871	0.871574	0.886791	NA	NA	NA	NA	NA	79	-0.0172767	0.106871	0.871574	0.886791
ENST00000395042	RGS19	10	0.0786212	0.300954	0.793908	0.916864	NA	NA	NA	NA	NA	10	0.0786212	0.300954	0.793908	0.916864	12	0.0442182	0.273703	0.871656	0.950679	NA	NA	NA	NA	NA	12	0.0442182	0.273703	0.871656	0.950679
ENST00000255174	OSER1	9	-0.101611	0.317234	0.748738	0.0897429	NA	NA	NA	NA	NA	9	-0.101611	0.317234	0.748738	0.0897429	12	-0.0441993	0.2737	0.871709	0.0166986	NA	NA	NA	NA	NA	12	-0.0441993	0.2737	0.871709	0.0166986
ENST00000372969	NDUFS5	10	0.18948	0.301574	0.529805	0.630936	NA	NA	NA	NA	NA	10	0.18948	0.301574	0.529805	0.630936	14	0.0409895	0.253847	0.871721	0.940958	NA	NA	NA	NA	NA	14	0.0409895	0.253847	0.871721	0.940958
ENST00000343537	TP53BP2	58	0.0099944	0.125235	0.936392	0.946005	NA	NA	NA	NA	NA	58	0.0099944	0.125235	0.936392	0.946005	93	-0.0159028	0.0985016	0.871741	0.475517	NA	NA	NA	NA	NA	93	-0.0159028	0.0985016	0.871741	0.475517
ENST00000436624	ZNF502	48	0.174861	0.137557	0.203662	0.548133	NA	NA	NA	NA	NA	48	0.174861	0.137557	0.203662	0.548133	88	-0.016338	0.101207	0.871753	0.138578	NA	NA	NA	NA	NA	88	-0.016338	0.101207	0.871753	0.138578
ENST00000238112	CPSF3	71	0.117254	0.113346	0.30091	0.668381	43	-0.146754	0.110283	0.183288	0.474822	114	-0.0183693	0.0790527	0.816252	0.959839	129	-0.0135192	0.0837498	0.87176	0.973532	69	-0.0277571	0.0875649	0.751251	0.905348	198	-0.0203269	0.0605322	0.73702	0.90917
ENST00000300504	TBC1D21	24	-0.115109	0.194212	0.553386	0.855352	NA	NA	NA	NA	NA	24	-0.115109	0.194212	0.553386	0.855352	47	-0.0222982	0.13827	0.871884	0.581685	NA	NA	NA	NA	NA	47	-0.0222982	0.13827	0.871884	0.581685
ENST00000314032	UCP3	21	-0.0511438	0.207778	0.805569	0.737432	NA	NA	NA	NA	NA	21	-0.0511438	0.207778	0.805569	0.737432	35	0.0258555	0.160343	0.871895	0.306249	NA	NA	NA	NA	NA	35	0.0258555	0.160343	0.871895	0.306249
ENST00000311936	KRAS	5	-0.0711577	0.425798	0.867279	0.192568	15	-0.726116	0.245851	0.00314217	0.0108178	20	-0.562379	0.212913	0.00825772	0.0381048	9	0.0509845	0.316203	0.871905	0.173937	18	-0.459993	0.223597	0.0396634	0.0631597	27	-0.289667	0.182566	0.112595	0.185259
ENST00000260605	DYNC2LI1	23	-0.17712	0.199134	0.373761	0.705162	NA	NA	NA	NA	NA	23	-0.17712	0.199134	0.373761	0.705162	40	0.024238	0.15039	0.871961	0.364994	NA	NA	NA	NA	NA	40	0.024238	0.15039	0.871961	0.364994
ENST00000383366	NEK11	53	-0.0720732	0.130914	0.58195	0.860119	NA	NA	NA	NA	NA	53	-0.0720732	0.130914	0.58195	0.860119	87	0.0163988	0.101792	0.872014	0.965205	NA	NA	NA	NA	NA	87	0.0163988	0.101792	0.872014	0.965205
ENST00000332249	OR52L1	26	-0.121291	0.186739	0.516	0.560867	NA	NA	NA	NA	NA	26	-0.121291	0.186739	0.516	0.560867	40	-0.0241617	0.149989	0.872023	0.319254	NA	NA	NA	NA	NA	40	-0.0241617	0.149989	0.872023	0.319254
ENST00000356404	PITPNM1	81	-0.0438042	0.105804	0.678863	0.909014	23	0.0253101	0.163296	0.876825	0.95849	104	-0.0233735	0.0888038	0.792394	0.960241	138	0.0130029	0.0807592	0.872087	0.928748	36	-0.0348453	0.124561	0.779672	0.962201	174	-0.00115821	0.0677702	0.986365	0.968223
ENST00000234111	ODC1	11	0.001611	0.287945	0.995536	0.985296	NA	NA	NA	NA	NA	11	0.001611	0.287945	0.995536	0.985296	18	0.0360829	0.224186	0.872132	0.941094	NA	NA	NA	NA	NA	18	0.0360829	0.224186	0.872132	0.941094
ENST00000556564	PTPN21	107	0.0222838	0.0920329	0.80868	0.960521	NA	NA	NA	NA	NA	107	0.0222838	0.0920329	0.80868	0.960521	168	0.0117687	0.073172	0.872223	0.969113	NA	NA	NA	NA	NA	168	0.0117687	0.073172	0.872223	0.969113
ENST00000319331	LRRN1	13	0.203874	0.275105	0.458646	0.768293	NA	NA	NA	NA	NA	13	0.203874	0.275105	0.458646	0.768293	24	0.0318275	0.197951	0.872263	0.93971	NA	NA	NA	NA	NA	24	0.0318275	0.197951	0.872263	0.93971
ENST00000647382	PRRC2C	45	0.203217	0.145442	0.162344	0.314193	NA	NA	NA	NA	NA	45	0.203217	0.145442	0.162344	0.314193	80	-0.017284	0.107552	0.872328	0.593586	NA	NA	NA	NA	NA	80	-0.017284	0.107552	0.872328	0.593586
ENST00000315366	ARSJ	31	0.0450609	0.176912	0.798949	0.960736	NA	NA	NA	NA	NA	31	0.0450609	0.176912	0.798949	0.960736	54	0.0211505	0.131629	0.872343	0.497257	NA	NA	NA	NA	NA	54	0.0211505	0.131629	0.872343	0.497257
ENST00000443758	CCDC141	114	-0.0181318	0.0890686	0.838689	0.992029	NA	NA	NA	NA	NA	114	-0.0181318	0.0890686	0.838689	0.992029	173	-0.0116309	0.0725334	0.872604	0.982326	NA	NA	NA	NA	NA	173	-0.0116309	0.0725334	0.872604	0.982326
ENST00000180166	FGF20	7	0.142585	0.359794	0.691885	0.918708	12	-0.313116	0.25443	0.218451	0.560915	19	-0.161208	0.20774	0.437745	0.790608	18	-0.036867	0.230055	0.872682	0.850139	24	-0.0982578	0.179266	0.583614	0.769717	42	-0.0750661	0.141406	0.595518	0.790023
ENST00000308824	PCMTD2	41	0.00466171	0.148641	0.974981	0.993516	NA	0.35899	0.359708	0.318277	0.431958	43	0.0563426	0.137376	0.681707	0.905211	64	-0.0189841	0.118527	0.87275	0.921702	NA	0.358876	0.358358	0.316611	0.429895	66	0.0182765	0.112532	0.870982	0.908187
ENST00000307407	CXCL8	6	0.0228618	0.388925	0.953126	0.543034	NA	NA	NA	NA	NA	6	0.0228618	0.388925	0.953126	0.543034	12	-0.0438128	0.273995	0.872957	0.298676	NA	NA	NA	NA	NA	12	-0.0438128	0.273995	0.872957	0.298676
ENST00000373768	NDUFA8	25	0.0222841	0.190392	0.906826	0.874779	NA	NA	NA	NA	NA	25	0.0222841	0.190392	0.906826	0.874779	39	-0.0242859	0.151884	0.872962	0.804148	NA	NA	NA	NA	NA	39	-0.0242859	0.151884	0.872962	0.804148
ENST00000233741	FANCL	60	-0.0481047	0.123294	0.696415	0.935255	NA	NA	NA	NA	NA	60	-0.0481047	0.123294	0.696415	0.935255	117	0.0140598	0.0879421	0.872979	0.330714	NA	NA	NA	NA	NA	117	0.0140598	0.0879421	0.872979	0.330714
ENST00000544844	TRMT112	21	-0.0500374	0.207785	0.8097	0.934779	NA	NA	NA	NA	NA	21	-0.0500374	0.207785	0.8097	0.934779	26	0.0297407	0.186042	0.872991	0.920588	NA	NA	NA	NA	NA	26	0.0297407	0.186042	0.872991	0.920588
ENST00000261275	ENTREP2	26	-0.0101085	0.186596	0.956797	0.990538	NA	NA	NA	NA	NA	26	-0.0101085	0.186596	0.956797	0.990538	44	0.0228401	0.142902	0.873015	0.900248	NA	NA	NA	NA	NA	44	0.0228401	0.142902	0.873015	0.900248
ENST00000367833	TIPRL	26	-0.0718301	0.187045	0.70096	0.889822	1	NA	NA	NA	NA	27	-0.0199297	0.180241	0.911955	0.964142	32	-0.026836	0.167913	0.873022	0.919435	2	NA	NA	NA	NA	34	0.0471557	0.160556	0.768985	0.867615
ENST00000373960	DES	25	-0.0755643	0.190992	0.69237	0.56421	27	-0.145038	0.183794	0.430034	0.719292	52	-0.111644	0.132439	0.399237	0.36947	51	0.0212616	0.133187	0.873167	0.568994	41	-0.0478614	0.148543	0.747297	0.775511	92	-0.00954432	0.0991684	0.923327	0.563825
ENST00000264312	OCIAD1	24	0.0772642	0.194465	0.691134	0.771722	NA	NA	NA	NA	NA	24	0.0772642	0.194465	0.691134	0.771722	43	-0.0231049	0.144748	0.873179	0.680575	NA	NA	NA	NA	NA	43	-0.0231049	0.144748	0.873179	0.680575
ENST00000319217	MPDZ	205	3.77e-05	0.0665121	0.999547	0.992541	NA	NA	NA	NA	NA	205	3.77e-05	0.0665121	0.999547	0.992541	299	-0.0087838	0.0550559	0.873241	0.859018	NA	NA	NA	NA	NA	299	-0.0087838	0.0550559	0.873241	0.859018
ENST00000394636	IRX5	7	0.0716999	0.359889	0.842085	0.924523	NA	NA	NA	NA	NA	7	0.0716999	0.359889	0.842085	0.924523	16	0.037831	0.237167	0.873266	0.929781	NA	NA	NA	NA	NA	16	0.037831	0.237167	0.873266	0.929781
ENST00000334600	PRAMEF14	20	0.0425861	0.213247	0.841712	0.54401	NA	NA	NA	NA	NA	20	0.0425861	0.213247	0.841712	0.54401	34	-0.0248889	0.156149	0.873361	0.619808	NA	NA	NA	NA	NA	34	-0.0248889	0.156149	0.873361	0.619808
ENST00000349139	WDR3	93	-0.0208026	0.0999879	0.835189	0.967758	NA	NA	NA	NA	NA	93	-0.0208026	0.0999879	0.835189	0.967758	127	-0.0135939	0.0853063	0.87339	0.806841	NA	NA	NA	NA	NA	127	-0.0135939	0.0853063	0.87339	0.806841
ENST00000310823	ADAM17	48	0.0326136	0.13785	0.812976	0.950236	NA	NA	NA	NA	NA	48	0.0326136	0.13785	0.812976	0.950236	73	0.0177385	0.111325	0.873401	0.959803	NA	NA	NA	NA	NA	73	0.0177385	0.111325	0.873401	0.959803
ENST00000513761	CLCN3	17	-0.0414297	0.231047	0.857692	0.963314	57	-0.0583406	0.126192	0.643855	0.863183	74	-0.0544613	0.110756	0.622915	0.745935	35	-0.0255638	0.160438	0.873403	0.554151	90	-0.0340842	0.100056	0.733366	0.74356	125	-0.0317018	0.0849039	0.708862	0.483869
ENST00000374541	PTPN3	131	0.0666726	0.0838329	0.426437	0.787894	NA	NA	NA	NA	NA	131	0.0666726	0.0838329	0.426437	0.787894	215	0.0103549	0.0650051	0.873438	0.957886	NA	NA	NA	NA	NA	215	0.0103549	0.0650051	0.873438	0.957886
ENST00000417570	CLEC17A	36	0.00285273	0.158588	0.985648	0.999098	NA	NA	NA	NA	NA	36	0.00285273	0.158588	0.985648	0.999098	59	-0.019644	0.123421	0.873541	0.971853	NA	NA	NA	NA	NA	59	-0.019644	0.123421	0.873541	0.971853
ENST00000237281	FBXO30	31	0.129827	0.171114	0.448021	0.755978	NA	NA	NA	NA	NA	31	0.129827	0.171114	0.448021	0.755978	52	0.02115	0.132923	0.873578	0.25981	NA	NA	NA	NA	NA	52	0.02115	0.132923	0.873578	0.25981
ENST00000484212	TFEC	4	NA	NA	NA	NA	NA	NA	NA	NA	NA	4	NA	NA	NA	NA	7	-0.057078	0.358758	0.873591	0.893965	NA	NA	NA	NA	NA	7	-0.057078	0.358758	0.873591	0.893965
ENST00000301908	PNOC	6	0.149404	0.388652	0.700671	0.875266	NA	NA	NA	NA	NA	6	0.149404	0.388652	0.700671	0.875266	8	0.0533541	0.335356	0.873592	0.958716	NA	NA	NA	NA	NA	8	0.0533541	0.335356	0.873592	0.958716
ENST00000374514	LYPLA2	18	-0.287206	0.224789	0.201366	0.195112	1	NA	NA	NA	NA	19	-0.287345	0.218794	0.189078	0.237847	26	0.0296327	0.186275	0.873606	0.135951	2	NA	NA	NA	NA	28	0.00404641	0.1795	0.982015	0.176136
ENST00000550507	ZNF433	10	-0.139036	0.300889	0.644019	0.832581	NA	NA	NA	NA	NA	10	-0.139036	0.300889	0.644019	0.832581	13	0.0418245	0.262918	0.873608	0.323316	NA	NA	NA	NA	NA	13	0.0418245	0.262918	0.873608	0.323316
ENST00000313040	ZNF227	14	-0.142815	0.254303	0.574391	0.749404	NA	NA	NA	NA	NA	14	-0.142815	0.254303	0.574391	0.749404	18	0.0355374	0.223441	0.873633	0.945026	NA	NA	NA	NA	NA	18	0.0355374	0.223441	0.873633	0.945026
ENST00000684275	AMY2B	52	0.0198618	0.132261	0.880629	0.985662	NA	NA	NA	NA	NA	52	0.0198618	0.132261	0.880629	0.985662	86	0.0162866	0.102429	0.873666	0.938082	NA	NA	NA	NA	NA	86	0.0162866	0.102429	0.873666	0.938082
ENST00000371542	LRRC26	32	0.0436289	0.170988	0.798601	0.940703	NA	NA	NA	NA	NA	32	0.0436289	0.170988	0.798601	0.940703	44	0.0232693	0.146364	0.873682	0.938264	NA	NA	NA	NA	NA	44	0.0232693	0.146364	0.873682	0.938264
ENST00000229332	CLEC4A	27	-0.141469	0.183246	0.440104	0.731609	NA	NA	NA	NA	NA	27	-0.141469	0.183246	0.440104	0.731609	39	0.0241483	0.15191	0.873697	0.974731	NA	NA	NA	NA	NA	39	0.0241483	0.15191	0.873697	0.974731
ENST00000281623	FBXO4	29	-0.0617431	0.176948	0.727138	0.926947	NA	NA	NA	NA	NA	29	-0.0617431	0.176948	0.727138	0.926947	53	0.0207289	0.13041	0.873707	0.911069	NA	NA	NA	NA	NA	53	0.0207289	0.13041	0.873707	0.911069
ENST00000389805	SQSTM1	56	0.0517836	0.127346	0.684276	0.876713	NA	NA	NA	NA	NA	56	0.0517836	0.127346	0.684276	0.876713	87	-0.0161763	0.10179	0.873733	0.231019	NA	NA	NA	NA	NA	87	-0.0161763	0.10179	0.873733	0.231019
ENST00000680073	RD3	8	-0.404851	0.337175	0.229862	0.535601	NA	NA	NA	NA	NA	8	-0.404851	0.337175	0.229862	0.535601	15	-0.0389527	0.245245	0.873801	0.795477	NA	NA	NA	NA	NA	15	-0.0389527	0.245245	0.873801	0.795477
ENST00000424266	OARD1	23	-0.117678	0.19865	0.55359	0.809302	NA	NA	NA	NA	NA	23	-0.117678	0.19865	0.55359	0.809302	32	-0.0266422	0.167804	0.87385	0.905112	NA	NA	NA	NA	NA	32	-0.0266422	0.167804	0.87385	0.905112
ENST00000378466	PANK4	33	0.151353	0.166021	0.361953	0.70244	7	-0.61401	0.36045	0.088483	0.290012	40	0.0174019	0.150798	0.908129	0.965776	57	-0.0199668	0.125812	0.873903	0.940236	12	-0.14744	0.274184	0.590757	0.591287	69	-0.042141	0.114352	0.712487	0.882697
ENST00000304698	FAM171B	14	0.215449	0.275678	0.434495	0.608111	NA	NA	NA	NA	NA	14	0.215449	0.275678	0.434495	0.608111	26	-0.0308015	0.194147	0.873944	0.619521	NA	NA	NA	NA	NA	26	-0.0308015	0.194147	0.873944	0.619521
ENST00000321945	ABRAXAS1	29	0.0281702	0.176913	0.873486	0.89567	NA	NA	NA	NA	NA	29	0.0281702	0.176913	0.873486	0.89567	40	0.0238075	0.150076	0.873956	0.972613	NA	NA	NA	NA	NA	40	0.0238075	0.150076	0.873956	0.972613
ENST00000332690	TAS2R60	21	0.125457	0.207913	0.546236	0.505315	NA	NA	NA	NA	NA	21	0.125457	0.207913	0.546236	0.505315	33	-0.0262056	0.165241	0.873992	0.342308	NA	NA	NA	NA	NA	33	-0.0262056	0.165241	0.873992	0.342308
ENST00000383701	EOGT	43	0.10957	0.145332	0.450889	0.774603	NA	NA	NA	NA	NA	43	0.10957	0.145332	0.450889	0.774603	69	0.0181232	0.114291	0.874007	0.944576	NA	NA	NA	NA	NA	69	0.0181232	0.114291	0.874007	0.944576
ENST00000332395	DDX28	37	-0.083465	0.156546	0.593919	0.863063	NA	NA	NA	NA	NA	37	-0.083465	0.156546	0.593919	0.863063	60	-0.0194182	0.122479	0.874029	0.403739	NA	NA	NA	NA	NA	60	-0.0194182	0.122479	0.874029	0.403739
ENST00000392793	TECTA	123	0.128029	0.08587	0.135971	0.404235	NA	NA	NA	NA	NA	123	0.128029	0.08587	0.135971	0.404235	195	0.0107838	0.0681202	0.874216	0.0375094	NA	NA	NA	NA	NA	195	0.0107838	0.0681202	0.874216	0.0375094
ENST00000507606	STMP1	4	NA	NA	NA	NA	NA	NA	NA	NA	NA	4	NA	NA	NA	NA	7	0.0567893	0.358755	0.874224	0.606661	NA	NA	NA	NA	NA	7	0.0567893	0.358755	0.874224	0.606661
ENST00000232424	HES1	4	NA	NA	NA	NA	5	0.175815	0.317645	0.579923	0.800796	9	0.126373	0.264296	0.632544	0.865501	7	-0.056747	0.358805	0.874334	0.8732	10	0.226966	0.24511	0.354458	0.513365	17	0.136696	0.202394	0.499427	0.686065
ENST00000298999	R3HCC1L	86	0.0111892	0.102715	0.913254	0.988916	NA	NA	NA	NA	NA	86	0.0111892	0.102715	0.913254	0.988916	142	-0.012592	0.0796251	0.874346	0.782604	NA	NA	NA	NA	NA	142	-0.012592	0.0796251	0.874346	0.782604
ENST00000380079	STEAP4	53	-0.0425916	0.130878	0.744857	0.935733	NA	NA	NA	NA	NA	53	-0.0425916	0.130878	0.744857	0.935733	76	-0.0172184	0.108887	0.874354	0.901257	NA	NA	NA	NA	NA	76	-0.0172184	0.108887	0.874354	0.901257
ENST00000374798	CYLC2	26	0.213255	0.186698	0.253353	0.591317	NA	NA	NA	NA	NA	26	0.213255	0.186698	0.253353	0.591317	44	-0.0226111	0.142998	0.874361	0.963411	NA	NA	NA	NA	NA	44	-0.0226111	0.142998	0.874361	0.963411
ENST00000377369	SLC39A12	70	0.0485436	0.114657	0.672018	0.908217	NA	NA	NA	NA	NA	70	0.0485436	0.114657	0.672018	0.908217	106	-0.0146255	0.0925905	0.874489	0.722018	NA	NA	NA	NA	NA	106	-0.0146255	0.0925905	0.874489	0.722018
ENST00000339464	WNT7B	25	-0.115111	0.190251	0.545147	0.675854	28	0.284632	0.179767	0.113345	0.349069	53	0.0960844	0.130669	0.462139	0.63278	34	-0.0256662	0.162537	0.874528	0.741298	44	-0.116117	0.14288	0.416396	0.0283962	78	-0.0766955	0.107316	0.474816	0.177391
ENST00000296121	KIAA1143	5	-0.0321617	0.426183	0.939845	0.980975	NA	NA	NA	NA	NA	5	-0.0321617	0.426183	0.939845	0.980975	9	-0.0499267	0.316453	0.874638	0.956782	NA	NA	NA	NA	NA	9	-0.0499267	0.316453	0.874638	0.956782
ENST00000538197	CPEB2	45	-0.0608047	0.142026	0.668561	0.603065	NA	NA	NA	NA	NA	45	-0.0608047	0.142026	0.668561	0.603065	72	-0.0176471	0.111867	0.874653	0.10426	NA	NA	NA	NA	NA	72	-0.0176471	0.111867	0.874653	0.10426
ENST00000372676	WFDC2	5	-0.246469	0.425619	0.562533	0.726633	NA	NA	NA	NA	NA	5	-0.246469	0.425619	0.562533	0.726633	6	-0.0610543	0.387075	0.874668	0.93558	NA	NA	NA	NA	NA	6	-0.0610543	0.387075	0.874668	0.93558
ENST00000588268	ZNF461	7	0.0595542	0.359638	0.868476	0.967084	NA	NA	NA	NA	NA	7	0.0595542	0.359638	0.868476	0.967084	10	-0.0472601	0.299779	0.874733	0.960385	NA	NA	NA	NA	NA	10	-0.0472601	0.299779	0.874733	0.960385
ENST00000319285	DCTPP1	10	-0.227274	0.301096	0.450356	0.763714	NA	NA	NA	NA	NA	10	-0.227274	0.301096	0.450356	0.763714	20	0.0333835	0.212128	0.87495	0.3135	NA	NA	NA	NA	NA	20	0.0333835	0.212128	0.87495	0.3135
ENST00000317578	SIX5	37	0.0695113	0.158586	0.661156	0.933101	47	-0.0894296	0.114557	0.435004	0.751291	84	-0.0349372	0.0928709	0.706775	0.912938	65	0.0194214	0.123418	0.874959	0.483587	77	-0.0813692	0.0938708	0.386041	0.608106	142	-0.0444384	0.0747215	0.55203	0.390573
ENST00000381055	ADAMTS6	15	0.00388015	0.246038	0.987417	0.362063	NA	NA	NA	NA	NA	15	0.00388015	0.246038	0.987417	0.362063	25	-0.0298448	0.189873	0.8751	0.0903649	NA	NA	NA	NA	NA	25	-0.0298448	0.189873	0.8751	0.0903649
ENST00000428708	BAIAP2	12	0.0675714	0.274736	0.80572	0.935536	1	0.359044	0.224323	0.109472	0.425835	13	0.242474	0.173766	0.162894	0.48658	18	-0.0351046	0.223468	0.875174	0.951423	9	0.0650608	0.153804	0.672287	0.691742	27	0.0328667	0.126701	0.795324	0.899272
ENST00000267199	VPS33A	18	-0.0276289	0.224436	0.902025	0.975738	NA	NA	NA	NA	NA	18	-0.0276289	0.224436	0.902025	0.975738	33	-0.0259386	0.165143	0.875192	0.649359	NA	NA	NA	NA	NA	33	-0.0259386	0.165143	0.875192	0.649359
ENST00000533655	DDIAS	19	-0.0569174	0.218432	0.794423	0.950112	NA	NA	NA	NA	NA	19	-0.0569174	0.218432	0.794423	0.950112	28	-0.0281544	0.179265	0.875202	0.322521	NA	NA	NA	NA	NA	28	-0.0281544	0.179265	0.875202	0.322521
ENST00000450565	ADCYAP1	6	-0.0816505	0.388464	0.833521	0.928969	NA	NA	NA	NA	NA	6	-0.0816505	0.388464	0.833521	0.928969	9	0.0495976	0.316021	0.875289	0.929299	NA	NA	NA	NA	NA	9	0.0495976	0.316021	0.875289	0.929299
ENST00000220496	DNAJC17	27	-0.0307684	0.1831	0.86655	0.979377	NA	NA	NA	NA	NA	27	-0.0307684	0.1831	0.86655	0.979377	48	-0.0214628	0.136818	0.875347	0.971076	NA	NA	NA	NA	NA	48	-0.0214628	0.136818	0.875347	0.971076
ENST00000246166	FNTB	22	-0.0669755	0.202918	0.741353	0.946287	NA	NA	NA	NA	NA	22	-0.0669755	0.202918	0.741353	0.946287	43	-0.0226812	0.144604	0.875363	0.126312	NA	NA	NA	NA	NA	43	-0.0226812	0.144604	0.875363	0.126312
ENST00000368323	RIT1	5	-0.0822986	0.337171	0.807165	0.864696	13	0.175977	0.264506	0.505856	0.740856	18	0.0775882	0.208117	0.70929	0.885642	5	0.0526677	0.335803	0.87537	0.643324	19	0.142484	0.217905	0.513189	0.674672	24	0.115877	0.182797	0.526141	0.712965
ENST00000352035	ACLY	52	0.0637313	0.131991	0.629205	0.878001	64	-0.234514	0.116282	0.043718	0.148892	116	-0.103459	0.0876316	0.237758	0.457497	79	0.0167295	0.106675	0.875381	0.964375	92	-0.227185	0.0972794	0.0195236	0.0277907	171	-0.116706	0.0720946	0.105491	0.115923
ENST00000692376	NPIPB15	17	-0.275037	0.230943	0.23368	0.564724	NA	NA	NA	NA	NA	17	-0.203873	0.22444	0.363687	0.69575	31	-0.0267044	0.170393	0.875464	0.967848	NA	NA	NA	NA	NA	31	0.010345	0.16771	0.950815	0.978078
ENST00000286096	KDM8	37	0.0502224	0.156546	0.74835	0.899774	NA	NA	NA	NA	NA	37	0.0502224	0.156546	0.74835	0.899774	64	0.0185375	0.118591	0.875784	0.442436	NA	NA	NA	NA	NA	64	0.0185375	0.118591	0.875784	0.442436
ENST00000333141	DCAF4L1	7	-0.0339577	0.360067	0.924863	0.860895	NA	0.620638	0.388918	0.110532	0.245978	7	0.268172	0.264222	0.310129	0.642627	15	0.0382993	0.245078	0.875817	0.943399	NA	0.498716	0.300141	0.0965917	0.14951	15	0.222484	0.189835	0.241202	0.377875
ENST00000234371	KISS1R	11	-0.110313	0.30089	0.713899	0.609088	39	0.10963	0.10916	0.315232	0.627152	50	0.084056	0.10262	0.412731	0.737384	17	0.0369962	0.236993	0.875949	0.727505	60	0.0391599	0.0895888	0.662034	0.320515	77	0.0388926	0.0838045	0.642586	0.328271
ENST00000241808	PRM2	10	0.221575	0.30112	0.46183	0.722005	NA	NA	NA	NA	NA	10	0.221575	0.30112	0.46183	0.722005	14	0.0395178	0.253549	0.876144	0.687513	NA	NA	NA	NA	NA	14	0.0395178	0.253549	0.876144	0.687513
ENST00000538039	CLPB	62	0.0604111	0.120933	0.617398	0.893853	NA	NA	NA	NA	NA	62	0.0604111	0.120933	0.617398	0.893853	107	-0.0142599	0.0917126	0.876439	0.940402	NA	NA	NA	NA	NA	107	-0.0142599	0.0917126	0.876439	0.940402
ENST00000672186	RBP1	22	0.154326	0.20318	0.447523	0.776825	NA	NA	NA	NA	NA	22	0.154326	0.20318	0.447523	0.776825	39	-0.0236294	0.15202	0.876478	0.958975	NA	NA	NA	NA	NA	39	-0.0236294	0.15202	0.876478	0.958975
ENST00000222969	BUD31	12	-0.0509847	0.275031	0.852933	0.962468	9	0.655404	0.317571	0.0390364	0.221217	21	0.251772	0.207906	0.2259	0.571234	21	0.0321618	0.207133	0.876607	0.940794	17	0.423181	0.230214	0.0660313	0.114381	38	0.2071	0.153983	0.178641	0.300802
ENST00000375377	JCAD	51	-0.0372604	0.133367	0.77995	0.93306	NA	NA	NA	NA	NA	51	-0.0372604	0.133367	0.77995	0.93306	79	0.0165671	0.106743	0.87666	0.94223	NA	NA	NA	NA	NA	79	0.0165671	0.106743	0.87666	0.94223
ENST00000368356	FDPS	32	-0.118868	0.174126	0.494824	0.640808	NA	NA	NA	NA	NA	32	-0.118868	0.174126	0.494824	0.640808	45	0.0224446	0.14485	0.876861	0.385461	NA	NA	NA	NA	NA	45	0.0224446	0.14485	0.876861	0.385461
ENST00000312006	GAL3ST3	40	0.0494141	0.150558	0.742756	0.938929	35	-0.102802	0.133331	0.440691	0.690819	75	-0.0359033	0.0998255	0.719101	0.709135	62	0.0188173	0.121462	0.876882	0.558447	57	0.0535719	0.0999959	0.592138	0.400205	119	0.0395391	0.0772066	0.608566	0.304255
ENST00000438925	MMS19	68	-0.00801823	0.1155	0.944654	0.986014	NA	NA	NA	NA	NA	68	-0.00801823	0.1155	0.944654	0.986014	108	-0.0141435	0.0912967	0.876886	0.885086	NA	NA	NA	NA	NA	108	-0.0141435	0.0912967	0.876886	0.885086
ENST00000434431	TMEM247	27	-0.0194149	0.183791	0.915871	0.988529	NA	NA	NA	NA	NA	27	-0.0194149	0.183791	0.915871	0.988529	39	-0.0235924	0.152303	0.876896	0.971214	NA	NA	NA	NA	NA	39	-0.0235924	0.152303	0.876896	0.971214
ENST00000538936	PCYT2	19	-0.279199	0.218338	0.200987	0.450139	2	NA	NA	NA	NA	21	-0.18287	0.207683	0.378573	0.649778	30	-0.0267937	0.173097	0.876986	0.926328	3	NA	NA	NA	NA	33	0.0484619	0.165041	0.769037	0.736918
ENST00000216177	PNPLA5	35	-0.0524647	0.160796	0.744213	0.946215	NA	NA	NA	NA	NA	35	-0.0524647	0.160796	0.744213	0.946215	67	-0.0180571	0.116666	0.876998	0.259515	NA	NA	NA	NA	NA	67	-0.0180571	0.116666	0.876998	0.259515
ENST00000309422	VEGFB	11	-0.0390944	0.28708	0.891679	0.950947	NA	NA	NA	NA	NA	11	-0.0390944	0.28708	0.891679	0.950947	20	0.0328278	0.212115	0.877007	0.906732	NA	NA	NA	NA	NA	20	0.0328278	0.212115	0.877007	0.906732
ENST00000255476	RFXAP	22	-0.0768637	0.202925	0.704852	0.900635	8	0.093228	0.15243	0.540795	0.828327	30	0.0318759	0.121881	0.793681	0.954281	35	-0.0248001	0.160277	0.877032	0.597253	19	0.0026777	0.120433	0.982261	0.886143	54	-0.0072385	0.0962848	0.940073	0.886577
ENST00000367519	EPM2A	24	-0.0347101	0.194465	0.858338	0.975432	NA	NA	NA	NA	NA	24	-0.0347101	0.194465	0.858338	0.975432	41	-0.0231985	0.150089	0.877164	0.836751	NA	NA	NA	NA	NA	41	-0.0231985	0.150089	0.877164	0.836751
ENST00000228922	OGFOD2	37	-0.0535274	0.156538	0.732393	0.940997	NA	NA	NA	NA	NA	37	-0.0535274	0.156538	0.732393	0.940997	64	-0.0183154	0.118585	0.877255	0.928194	NA	NA	NA	NA	NA	64	-0.0183154	0.118585	0.877255	0.928194
ENST00000546954	TRIAP1	20	-0.013832	0.212921	0.948203	0.381703	3	NA	NA	NA	NA	23	-0.0652682	0.198549	0.742362	0.526165	25	-0.0292763	0.189731	0.87737	0.406455	6	-0.0121464	0.387286	0.97498	0.97498	31	-0.025961	0.170384	0.878897	0.596403
ENST00000339266	DLGAP4	5	-0.363113	0.425583	0.393542	0.7213	NA	NA	NA	NA	NA	5	-0.363113	0.425583	0.393542	0.7213	14	-0.0390972	0.253399	0.87738	0.921873	NA	NA	NA	NA	NA	14	-0.0390972	0.253399	0.87738	0.921873
ENST00000344526	PRR27	15	0.0834165	0.245978	0.734517	0.861323	NA	NA	NA	NA	NA	15	0.0834165	0.245978	0.734517	0.861323	23	0.0305006	0.19791	0.877521	0.635698	NA	NA	NA	NA	NA	23	0.0305006	0.19791	0.877521	0.635698
ENST00000333625	IFNL1	16	0.0805869	0.23788	0.734781	0.917359	NA	NA	NA	NA	NA	16	0.0805869	0.23788	0.734781	0.917359	23	-0.0303847	0.197672	0.877837	0.861115	NA	NA	NA	NA	NA	23	-0.0303847	0.197672	0.877837	0.861115
ENST00000395510	TWF1	22	0.0147902	0.203007	0.941921	0.921036	NA	NA	NA	NA	NA	22	0.0147902	0.203007	0.941921	0.921036	34	-0.0249996	0.162692	0.877876	0.746423	NA	NA	NA	NA	NA	34	-0.0249996	0.162692	0.877876	0.746423
ENST00000324379	PPIE	16	-0.265328	0.264497	0.315793	0.622146	NA	NA	NA	NA	NA	16	-0.265328	0.264497	0.315793	0.622146	26	0.0304316	0.198049	0.87788	0.748724	NA	NA	NA	NA	NA	26	0.0304316	0.198049	0.87788	0.748724
ENST00000649063	AP5Z1	101	0.0111677	0.0948179	0.906242	0.983354	NA	NA	NA	NA	NA	101	0.0111677	0.0948179	0.906242	0.983354	155	0.0117548	0.0765036	0.877886	0.784	NA	NA	NA	NA	NA	155	0.0117548	0.0765036	0.877886	0.784
ENST00000358410	DNA2	91	-0.075231	0.0998512	0.451191	0.773731	NA	NA	NA	NA	NA	91	-0.075231	0.0998512	0.451191	0.773731	138	-0.0124099	0.0807712	0.877892	0.533321	NA	NA	NA	NA	NA	138	-0.0124099	0.0807712	0.877892	0.533321
ENST00000682384	ZNF496	10	-0.120165	0.301595	0.690311	0.654421	NA	NA	NA	NA	NA	10	-0.120165	0.301595	0.690311	0.654421	12	-0.0421268	0.274194	0.877895	0.554976	NA	NA	NA	NA	NA	12	-0.0421268	0.274194	0.877895	0.554976
ENST00000537040	RHBG	36	0.187801	0.158963	0.237438	0.574528	NA	NA	NA	NA	NA	36	0.187801	0.158963	0.237438	0.574528	61	0.0186831	0.121624	0.877914	0.821372	NA	NA	NA	NA	NA	61	0.0186831	0.121624	0.877914	0.821372
ENST00000443617	HERC1	101	0.0453496	0.094682	0.631962	0.845718	11	0.355936	0.245642	0.147337	0.428014	112	0.0855334	0.088351	0.33299	0.63475	160	-0.0115071	0.0749471	0.877976	0.597506	22	-0.0311329	0.182417	0.864484	0.959575	182	-0.014343	0.0693277	0.836098	0.685637
ENST00000367090	TMEM181	7	-0.0538351	0.360058	0.881145	0.575232	NA	NA	NA	NA	NA	7	-0.0538351	0.360058	0.881145	0.575232	17	-0.0353382	0.230225	0.878008	0.364363	NA	NA	NA	NA	NA	17	-0.0353382	0.230225	0.878008	0.364363
ENST00000572449	BICDL2	65	-0.0880632	0.118117	0.455935	0.80564	NA	NA	NA	NA	NA	65	-0.0880632	0.118117	0.455935	0.80564	110	0.0140472	0.0917227	0.878281	0.76624	NA	NA	NA	NA	NA	110	0.0140472	0.0917227	0.878281	0.76624
ENST00000424859	LHFPL3	10	-0.000289218	0.33683	0.999315	0.938385	NA	NA	NA	NA	NA	10	-0.000289218	0.33683	0.999315	0.938385	17	-0.0402989	0.263255	0.878336	0.785634	NA	NA	NA	NA	NA	17	-0.0402989	0.263255	0.878336	0.785634
ENST00000361927	COLGALT2	30	0.0407074	0.174125	0.815153	0.937912	NA	NA	NA	NA	NA	30	0.0407074	0.174125	0.815153	0.937912	44	-0.021916	0.143193	0.878358	0.653155	NA	NA	NA	NA	NA	44	-0.021916	0.143193	0.878358	0.653155
ENST00000374874	PLPPR1	5	0.264117	0.425721	0.534995	0.702833	NA	NA	NA	NA	NA	5	0.263987	0.425719	0.535195	0.727324	6	0.0592446	0.387213	0.878396	0.937788	NA	NA	NA	NA	NA	7	0.175395	0.358492	0.62466	0.748733
ENST00000318950	SWAP70	35	-0.208099	0.176811	0.239213	0.742186	NA	NA	NA	NA	NA	35	-0.208099	0.176811	0.239213	0.742186	53	0.022661	0.148146	0.878427	0.00368171	NA	NA	NA	NA	NA	53	0.022661	0.148146	0.878427	0.00368171
ENST00000358970	POTEC	49	0.0422289	0.135942	0.756075	0.733648	NA	NA	NA	NA	NA	49	0.0422289	0.135942	0.756075	0.733648	68	0.0175863	0.114976	0.878433	0.616828	NA	NA	NA	NA	NA	68	0.0175863	0.114976	0.878433	0.616828
ENST00000306984	MPLKIP	18	0.192019	0.224568	0.392518	0.583846	NA	NA	NA	NA	NA	18	0.192019	0.224568	0.392518	0.583846	26	0.0284473	0.186157	0.878545	0.32795	NA	NA	NA	NA	NA	26	0.0284473	0.186157	0.878545	0.32795
ENST00000641833	OR1D2	6	-0.136059	0.388599	0.726243	0.894845	NA	NA	NA	NA	NA	6	-0.136059	0.388599	0.726243	0.894845	11	0.0436843	0.285902	0.87856	0.941589	NA	NA	NA	NA	NA	11	0.0436843	0.285902	0.87856	0.941589
ENST00000321169	HACL1	63	0.0224294	0.120075	0.851822	0.975713	NA	NA	NA	NA	NA	63	0.0224294	0.120075	0.851822	0.975713	102	0.0145062	0.0949473	0.87857	0.871384	NA	NA	NA	NA	NA	102	0.0145062	0.0949473	0.87857	0.871384
ENST00000338560	TRPV2	53	-0.0249833	0.131985	0.849866	0.647605	NA	NA	NA	NA	NA	53	-0.0249833	0.131985	0.849866	0.647605	94	-0.0150181	0.0983201	0.878598	0.109132	NA	NA	NA	NA	NA	94	-0.0150181	0.0983201	0.878598	0.109132
ENST00000395422	CHCHD2	17	0.149426	0.231086	0.517876	0.78467	NA	NA	NA	NA	NA	17	0.149426	0.231086	0.517876	0.78467	26	0.0284147	0.186159	0.878685	0.966862	NA	NA	NA	NA	NA	26	0.0284147	0.186159	0.878685	0.966862
ENST00000287097	CD109	100	-0.0880135	0.0957628	0.358054	0.704456	NA	NA	NA	NA	NA	100	-0.0880135	0.0957628	0.358054	0.704456	163	0.0114131	0.0748272	0.878772	0.947048	NA	NA	NA	NA	NA	163	0.0114131	0.0748272	0.878772	0.947048
ENST00000371568	ORC1	80	0.129817	0.10664	0.223477	0.542478	NA	NA	NA	NA	NA	80	0.129817	0.10664	0.223477	0.542478	127	0.0128548	0.0842947	0.878793	0.974315	NA	NA	NA	NA	NA	127	0.0128548	0.0842947	0.878793	0.974315
ENST00000570137	CDYL2	11	0.147145	0.287096	0.608281	0.467259	NA	NA	NA	NA	NA	11	0.147145	0.287096	0.608281	0.467259	18	0.0340838	0.223607	0.87885	0.201173	NA	NA	NA	NA	NA	18	0.0340838	0.223607	0.87885	0.201173
ENST00000370455	SMAP1	24	0.0691339	0.194469	0.722214	0.919798	10	-0.124059	0.161038	0.441079	0.784894	34	-0.0454743	0.124036	0.713901	0.935817	41	0.0225836	0.148249	0.878922	0.390538	15	-0.0862614	0.117746	0.4638	0.678453	56	-0.0441625	0.0922067	0.631974	0.815978
ENST00000239878	UFM1	7	0.338277	0.359739	0.347044	0.631978	NA	NA	NA	NA	NA	7	0.338277	0.359739	0.347044	0.631978	12	0.0416593	0.273714	0.879029	0.953771	NA	NA	NA	NA	NA	12	0.0416593	0.273714	0.879029	0.953771
ENST00000289528	ZFAND2B	41	-0.0868133	0.149153	0.560538	0.387479	NA	NA	NA	NA	NA	41	-0.0868133	0.149153	0.560538	0.387479	59	-0.0188314	0.12383	0.879128	0.0623304	NA	NA	NA	NA	NA	59	-0.0188314	0.12383	0.879128	0.0623304
ENST00000372748	COL9A2	56	-0.0762786	0.12745	0.549507	0.803405	NA	NA	NA	NA	NA	56	-0.0762786	0.12745	0.549507	0.803405	90	-0.0153095	0.100687	0.879148	0.236282	NA	NA	NA	NA	NA	90	-0.0153095	0.100687	0.879148	0.236282
ENST00000263697	DNAJC8	24	-0.040148	0.194675	0.83661	0.972244	NA	NA	NA	NA	NA	24	-0.0366023	0.194674	0.850862	0.974841	44	0.0217619	0.143196	0.879209	0.448348	NA	NA	NA	NA	NA	44	0.0369607	0.141596	0.79407	0.338623
ENST00000362089	CD247	13	-0.141437	0.264499	0.592834	0.835495	NA	NA	NA	NA	NA	13	-0.141437	0.264499	0.592834	0.835495	22	-0.0307687	0.202503	0.879233	0.58984	NA	NA	NA	NA	NA	22	-0.0307687	0.202503	0.879233	0.58984
ENST00000330817	ALG12	33	-0.222083	0.16816	0.186612	0.494656	NA	NA	NA	NA	NA	33	-0.222083	0.16816	0.186612	0.494656	55	-0.0195944	0.128977	0.879249	0.786926	NA	NA	NA	NA	NA	55	-0.0195944	0.128977	0.879249	0.786926
ENST00000267426	FITM1	18	-0.0945621	0.224335	0.673375	0.900632	NA	NA	NA	NA	NA	18	-0.0945621	0.224335	0.673375	0.900632	32	0.0254521	0.167626	0.879314	0.967742	NA	NA	NA	NA	NA	32	0.0254521	0.167626	0.879314	0.967742
ENST00000395686	ERO1A	37	0.0194361	0.158633	0.902485	0.983199	NA	NA	NA	NA	NA	37	0.0194361	0.158633	0.902485	0.983199	57	-0.0192251	0.126717	0.87941	0.822925	NA	NA	NA	NA	NA	57	-0.0192251	0.126717	0.87941	0.822925
ENST00000225844	CCL13	1	NA	NA	NA	NA	NA	NA	NA	NA	NA	1	NA	NA	NA	NA	5	-0.0642943	0.424004	0.879474	0.904505	NA	NA	NA	NA	NA	5	-0.0642943	0.424004	0.879474	0.904505
ENST00000677622	TCF20	7	-0.0555757	0.425467	0.896074	0.868622	NA	NA	NA	NA	NA	7	-0.0555757	0.425467	0.896074	0.868622	8	-0.0586409	0.386958	0.879547	0.829991	NA	NA	NA	NA	NA	8	-0.0586409	0.386958	0.879547	0.829991
ENST00000360961	MPC1	6	-0.0773555	0.388932	0.842347	0.827757	NA	NA	NA	NA	NA	6	-0.0773555	0.388932	0.842347	0.827757	9	0.0479395	0.316407	0.879572	0.407086	NA	NA	NA	NA	NA	9	0.0479395	0.316407	0.879572	0.407086
ENST00000238831	YIPF4	12	0.0440731	0.275682	0.872984	0.920383	NA	NA	NA	NA	NA	12	0.0440731	0.275682	0.872984	0.920383	21	0.0314407	0.207551	0.879594	0.661764	NA	NA	NA	NA	NA	21	0.0314407	0.207551	0.879594	0.661764
ENST00000339994	KCNJ11	13	0.00287124	0.264079	0.991325	0.924291	5	-0.312446	0.425804	0.463083	0.688365	18	-0.0847248	0.224429	0.705792	0.885897	16	0.0359154	0.237145	0.879621	0.943941	8	-0.322422	0.335372	0.336359	0.304604	24	-0.0835353	0.193633	0.66617	0.764193
ENST00000260950	MSTN	12	0.162137	0.275675	0.556434	0.792448	NA	NA	NA	NA	NA	12	0.162137	0.275675	0.556434	0.792448	20	0.0321596	0.212672	0.879805	0.875831	NA	NA	NA	NA	NA	20	0.0321596	0.212672	0.879805	0.875831
ENST00000274695	CDKAL1	33	-0.00809501	0.16584	0.961069	0.992875	NA	NA	NA	NA	NA	33	-0.00809501	0.16584	0.961069	0.992875	56	-0.0191796	0.126851	0.87982	0.933942	NA	NA	NA	NA	NA	56	-0.0191796	0.126851	0.87982	0.933942
ENST00000353107	POLR2K	6	-0.0389671	0.388635	0.920133	0.649208	NA	NA	NA	NA	NA	6	-0.0389671	0.388635	0.920133	0.649208	7	0.0541878	0.358502	0.879857	0.34769	NA	NA	NA	NA	NA	7	0.0541878	0.358502	0.879857	0.34769
ENST00000274382	LIX1	31	-0.244156	0.17115	0.153707	0.40455	NA	NA	NA	NA	NA	31	-0.244156	0.17115	0.153707	0.40455	48	0.0207057	0.137035	0.879899	0.434016	NA	NA	NA	NA	NA	48	0.0207057	0.137035	0.879899	0.434016
ENST00000643237	BTD	12	-0.23221	0.27509	0.3986	0.728444	NA	NA	NA	NA	NA	12	-0.23221	0.27509	0.3986	0.728444	21	-0.031287	0.20716	0.879953	0.962354	NA	NA	NA	NA	NA	21	-0.031287	0.20716	0.879953	0.962354
ENST00000245925	EML2	70	0.0489956	0.1154	0.671148	0.887762	NA	NA	NA	NA	NA	70	0.0489956	0.1154	0.671148	0.887762	99	-0.0145318	0.0962603	0.880005	0.596851	NA	NA	NA	NA	NA	99	-0.0145318	0.0962603	0.880005	0.596851
ENST00000046640	CTNS	40	-0.011654	0.150493	0.938274	0.994935	NA	NA	NA	NA	NA	40	-0.011654	0.150493	0.938274	0.994935	70	0.0171026	0.113328	0.880045	0.327122	NA	NA	NA	NA	NA	70	0.0171026	0.113328	0.880045	0.327122
ENST00000536551	STMND1	15	0.0793381	0.245991	0.747056	0.45317	NA	NA	NA	NA	NA	15	0.0793381	0.245991	0.747056	0.45317	21	0.0312511	0.207144	0.880081	0.963275	NA	NA	NA	NA	NA	21	0.0312511	0.207144	0.880081	0.963275
ENST00000295119	NUP35	21	-0.245831	0.208402	0.23816	0.585944	NA	NA	NA	NA	NA	21	-0.245831	0.208402	0.23816	0.585944	38	0.0232769	0.154296	0.880087	0.766399	NA	NA	NA	NA	NA	38	0.0232769	0.154296	0.880087	0.766399
ENST00000259213	IL36B	20	0.146493	0.213544	0.492708	0.109307	NA	NA	NA	NA	NA	20	0.146493	0.213544	0.492708	0.109307	31	-0.0257451	0.170826	0.880205	0.438037	NA	NA	NA	NA	NA	31	-0.0257451	0.170826	0.880205	0.438037
ENST00000375826	AGMAT	31	-0.0134168	0.171288	0.937567	0.98784	NA	NA	NA	NA	NA	31	-0.0134168	0.171288	0.937567	0.98784	60	0.0184804	0.122629	0.880211	0.18969	NA	NA	NA	NA	NA	60	0.0184804	0.122629	0.880211	0.18969
ENST00000432900	ZNF33A	14	0.0662129	0.254518	0.794748	0.951068	NA	NA	NA	NA	NA	14	0.0662129	0.254518	0.794748	0.951068	26	0.0280349	0.186054	0.880227	0.903253	NA	NA	NA	NA	NA	26	0.0280349	0.186054	0.880227	0.903253
ENST00000371269	DHCR24	28	0.0208801	0.18023	0.907769	0.503949	42	-0.0353217	0.147161	0.810315	0.88074	70	-0.0128414	0.113995	0.910309	0.527663	45	-0.0213271	0.141593	0.880274	0.380624	61	-0.0494646	0.121618	0.684212	0.709932	106	-0.0375237	0.0922637	0.684228	0.50947
ENST00000620992	PTPDC1	54	-0.166115	0.129554	0.199771	0.511091	NA	NA	NA	NA	NA	54	-0.166115	0.129554	0.199771	0.511091	87	0.0153116	0.101698	0.880323	0.971588	NA	NA	NA	NA	NA	87	0.0153116	0.101698	0.880323	0.971588
ENST00000370823	MTG2	17	0.100419	0.230826	0.663534	0.901407	NA	NA	NA	NA	NA	17	0.100419	0.230826	0.663534	0.901407	31	0.0256331	0.170295	0.880353	0.609016	NA	NA	NA	NA	NA	31	0.0256331	0.170295	0.880353	0.609016
ENST00000296149	ELP6	26	0.241367	0.186896	0.196548	0.524969	NA	NA	NA	NA	NA	26	0.241367	0.186896	0.196548	0.524969	47	-0.0208301	0.138478	0.880432	0.609947	NA	NA	NA	NA	NA	47	-0.0208301	0.138478	0.880432	0.609947
ENST00000340080	MIOS	57	-0.0225136	0.127335	0.859661	0.122965	NA	NA	NA	NA	NA	57	-0.0225136	0.127335	0.859661	0.122965	88	0.0152966	0.101779	0.880533	0.783711	NA	NA	NA	NA	NA	88	0.0152966	0.101779	0.880533	0.783711
ENST00000280560	ABCB9	39	0.10784	0.154468	0.485093	0.77988	NA	NA	NA	NA	NA	39	0.10784	0.154468	0.485093	0.77988	65	0.0178183	0.118586	0.880562	0.354049	NA	NA	NA	NA	NA	65	0.0178183	0.118586	0.880562	0.354049
ENST00000354300	PPTC7	3	NA	NA	NA	NA	9	-0.168509	0.183257	0.357823	0.693032	12	-0.109439	0.173851	0.52902	0.826921	9	0.0473569	0.316203	0.880948	NA	19	0.0500002	0.143018	0.726634	0.896733	28	0.0495521	0.13031	0.703751	0.871246
ENST00000260118	GGH	16	0.0112956	0.237992	0.962145	0.809244	NA	NA	NA	NA	NA	16	0.0112956	0.237992	0.962145	0.809244	27	-0.0272831	0.182545	0.881191	0.0890553	NA	NA	NA	NA	NA	27	-0.0272831	0.182545	0.881191	0.0890553
ENST00000258169	MPHOSPH6	14	-0.137026	0.25449	0.590277	0.845136	NA	NA	NA	NA	NA	14	-0.137026	0.25449	0.590277	0.845136	22	-0.0302066	0.202258	0.88128	0.708711	NA	NA	NA	NA	NA	22	-0.0302066	0.202258	0.88128	0.708711
ENST00000287139	NODAL	17	0.211917	0.230974	0.358884	0.662935	NA	NA	NA	NA	NA	17	0.211917	0.230974	0.358884	0.662935	27	0.0272609	0.182572	0.881304	0.651702	NA	NA	NA	NA	NA	27	0.0272609	0.182572	0.881304	0.651702
ENST00000294304	LRP5	58	-0.142337	0.125033	0.254958	0.588941	NA	NA	NA	NA	NA	58	-0.142337	0.125033	0.254958	0.588941	97	0.0143724	0.0963259	0.881391	0.920871	NA	NA	NA	NA	NA	97	0.0143724	0.0963259	0.881391	0.920871
ENST00000372457	MED8	18	-0.193815	0.224784	0.388563	0.683011	NA	NA	NA	NA	NA	18	-0.193815	0.224784	0.388563	0.683011	27	0.027262	0.182791	0.881441	0.507327	NA	NA	NA	NA	NA	27	0.027262	0.182791	0.881441	0.507327
ENST00000370489	ENTPD7	43	0.0455765	0.145241	0.753673	0.61434	NA	NA	NA	NA	NA	43	0.0455765	0.145241	0.753673	0.61434	68	-0.0171376	0.11505	0.881588	0.18049	NA	NA	NA	NA	NA	68	-0.0171376	0.11505	0.881588	0.18049
ENST00000466444	RWDD1	20	-0.0926788	0.213028	0.663523	0.900099	NA	NA	NA	NA	NA	20	-0.0926788	0.213028	0.663523	0.900099	35	0.0238981	0.160451	0.881598	0.534607	NA	NA	NA	NA	NA	35	0.0238981	0.160451	0.881598	0.534607
ENST00000431975	AKAP7	36	0.0366614	0.16585	0.825052	0.756521	NA	NA	NA	NA	NA	36	0.0366614	0.16585	0.825052	0.756521	61	0.0190532	0.128003	0.881673	0.614374	NA	NA	NA	NA	NA	61	0.0190532	0.128003	0.881673	0.614374
ENST00000262812	COPE	30	-0.130628	0.173718	0.452077	0.766724	NA	NA	NA	NA	NA	30	-0.130628	0.173718	0.452077	0.766724	48	-0.0203629	0.136834	0.8817	0.944913	NA	NA	NA	NA	NA	48	-0.0203629	0.136834	0.8817	0.944913
ENST00000352618	RAD51AP1	28	-0.0416047	0.17995	0.817158	0.956264	NA	NA	NA	NA	NA	28	-0.0416047	0.17995	0.817158	0.956264	41	0.0220398	0.148157	0.881743	0.970006	NA	NA	NA	NA	NA	41	0.0220398	0.148157	0.881743	0.970006
ENST00000316754	RHOJ	8	-0.0803999	0.336487	0.811153	0.95912	NA	NA	NA	NA	NA	8	-0.0803999	0.336487	0.811153	0.95912	15	0.036366	0.244833	0.881922	0.966966	NA	NA	NA	NA	NA	15	0.036366	0.244833	0.881922	0.966966
ENST00000331289	ASCL2	10	0.0154309	0.301093	0.959127	0.98228	24	-0.113181	0.186728	0.544431	0.833165	34	-0.0774586	0.158691	0.625474	0.875027	11	-0.0424668	0.286005	0.881962	0.963628	39	0.00229633	0.143012	0.987189	0.920871	50	-0.00665737	0.127913	0.958492	0.936588
ENST00000335351	TCFL5	2	NA	NA	NA	NA	2	-0.0996095	0.190351	0.60077	0.43622	4	-0.146927	0.183164	0.422459	0.547738	7	0.0574412	0.387065	0.882025	0.202297	5	-0.0251576	0.160269	0.875268	0.26496	12	-0.0130689	0.148079	0.929673	0.119446
ENST00000306200	STX18	40	0.0225664	0.152557	0.882405	0.980325	NA	NA	NA	NA	NA	40	0.0225664	0.152557	0.882405	0.980325	62	-0.0180287	0.121534	0.882072	0.925591	NA	NA	NA	NA	NA	62	-0.0180287	0.121534	0.882072	0.925591
ENST00000265707	ADAM18	65	-0.016734	0.118094	0.887317	0.979385	NA	NA	NA	NA	NA	65	-0.016734	0.118094	0.887317	0.979385	100	-0.0140683	0.0948662	0.88211	0.779625	NA	NA	NA	NA	NA	100	-0.0140683	0.0948662	0.88211	0.779625
ENST00000304502	CRYGA	20	0.0530003	0.21354	0.803981	0.959258	NA	NA	NA	NA	NA	20	0.0530003	0.21354	0.803981	0.959258	32	-0.0249207	0.168135	0.88217	0.974495	NA	NA	NA	NA	NA	32	-0.0249207	0.168135	0.88217	0.974495
ENST00000280800	PLBD2	46	-0.0993785	0.140398	0.479048	0.758518	NA	NA	NA	NA	NA	46	-0.0993785	0.140398	0.479048	0.758518	64	-0.0175752	0.118587	0.882181	0.974221	NA	NA	NA	NA	NA	64	-0.0175752	0.118587	0.882181	0.974221
ENST00000555846	SOCS4	35	0.0764817	0.160885	0.634515	0.870436	NA	NA	NA	NA	NA	35	0.0764817	0.160885	0.634515	0.870436	48	-0.0202718	0.136868	0.882254	0.947809	NA	NA	NA	NA	NA	48	-0.0202718	0.136868	0.882254	0.947809
ENST00000230361	GUCA1B	34	0.0192468	0.163408	0.906238	0.809436	NA	NA	NA	NA	NA	34	0.0192468	0.163408	0.906238	0.809436	41	-0.0219453	0.148263	0.88233	0.655411	NA	NA	NA	NA	NA	41	-0.0219453	0.148263	0.88233	0.655411
ENST00000310999	MRPL11	16	0.287557	0.238031	0.227023	0.495966	NA	NA	NA	NA	NA	16	0.287557	0.238031	0.227023	0.495966	25	0.0280673	0.189719	0.882389	0.945222	NA	NA	NA	NA	NA	25	0.0280673	0.189719	0.882389	0.945222
ENST00000398055	KICS2	16	-0.0150924	0.238048	0.949447	0.837328	NA	NA	NA	NA	NA	16	-0.0150924	0.238048	0.949447	0.837328	25	0.0280675	0.189733	0.882397	0.82483	NA	NA	NA	NA	NA	25	0.0280675	0.189733	0.882397	0.82483
ENST00000267812	MFAP1	20	-0.0716501	0.21274	0.73627	0.874131	26	-0.22129	0.152349	0.146357	0.433933	46	-0.170583	0.12387	0.16848	0.477291	33	-0.0243799	0.165004	0.882538	0.529551	47	-0.258119	0.11668	0.0269532	0.0481548	80	-0.180224	0.0952735	0.0585383	0.102595
ENST00000416614	NOP14	57	-0.0996002	0.126198	0.429972	0.7613	NA	NA	NA	NA	NA	57	-0.0996002	0.126198	0.429972	0.7613	94	0.0144634	0.097908	0.88256	0.975006	NA	NA	NA	NA	NA	94	0.0144634	0.097908	0.88256	0.975006
ENST00000272367	CLEC4F	55	-0.129286	0.128778	0.315406	0.626934	NA	NA	NA	NA	NA	55	-0.129286	0.128778	0.315406	0.626934	84	-0.0153232	0.103781	0.88262	0.688538	NA	NA	NA	NA	NA	84	-0.0153232	0.103781	0.88262	0.688538
ENST00000373489	PBX3	5	0.413109	0.425738	0.331878	0.572329	15	0.123599	0.224383	0.581745	0.813642	20	0.186541	0.198504	0.347354	0.627004	8	0.0494442	0.335342	0.882782	0.789711	21	-0.0751711	0.182543	0.680487	0.83351	29	-0.0466885	0.160333	0.7709	0.752612
ENST00000403807	VPREB1	17	0.0315295	0.254223	0.901297	0.994137	NA	NA	NA	NA	NA	17	0.0315295	0.254223	0.901297	0.994137	19	-0.0349194	0.236931	0.88283	0.968058	NA	NA	NA	NA	NA	19	-0.0349194	0.236931	0.88283	0.968058
ENST00000314970	PRIMPOL	38	-0.0761809	0.154552	0.622072	0.886708	NA	NA	NA	NA	NA	38	-0.0761809	0.154552	0.622072	0.886708	65	0.0173349	0.117735	0.882945	0.967629	NA	NA	NA	NA	NA	65	0.0173349	0.117735	0.882945	0.967629
ENST00000229379	COX6A1	8	0.219044	0.33664	0.515254	0.773991	NA	NA	NA	NA	NA	8	0.219044	0.33664	0.515254	0.773991	14	0.0372924	0.253537	0.883062	0.956148	NA	NA	NA	NA	NA	14	0.0372924	0.253537	0.883062	0.956148
ENST00000683431	DKK3	45	0.01128	0.141947	0.936662	0.911598	NA	NA	NA	NA	NA	45	0.01128	0.141947	0.936662	0.911598	61	0.0178606	0.121461	0.883094	0.975019	NA	NA	NA	NA	NA	61	0.0178606	0.121461	0.883094	0.975019
ENST00000440869	PHACTR2	25	-0.236259	0.190534	0.21498	0.464046	5	0.026272	0.183342	0.886057	0.983897	30	-0.099954	0.132117	0.449316	0.787144	41	0.0217897	0.148245	0.883144	0.645159	12	-0.134396	0.137011	0.326637	0.0930679	53	-0.062451	0.100624	0.53484	0.0386278
ENST00000382622	PRMT8	NA	NA	NA	NA	NA	17	-0.554043	0.203012	0.00635038	0.0683597	20	-0.528375	0.190442	0.0055293	0.0629811	NA	0.0569146	0.387267	0.88316	NA	30	-0.276557	0.15	0.0652244	0.105053	36	-0.233063	0.139877	0.0956731	0.151612
ENST00000495893	PHC3	12	-0.0696566	0.275087	0.800101	0.93653	2	-0.0614964	0.254695	0.809206	0.946376	14	-0.0652659	0.186895	0.726931	0.914913	26	-0.0278888	0.189865	0.883221	0.451801	3	-0.0621503	0.193786	0.748426	0.887125	29	-0.0446715	0.135623	0.741869	0.881844
ENST00000219481	DECR2	17	-0.450396	0.230945	0.0511493	0.21617	NA	NA	NA	NA	NA	17	-0.450396	0.230945	0.0511493	0.21617	28	-0.0263346	0.179289	0.883224	0.570943	NA	NA	NA	NA	NA	28	-0.0263346	0.179289	0.883224	0.570943
ENST00000235521	WARS2	31	0.0443993	0.171304	0.795493	0.952069	NA	NA	NA	NA	NA	31	0.0443993	0.171304	0.795493	0.952069	45	0.0207834	0.141601	0.88331	0.530467	NA	NA	NA	NA	NA	45	0.0207834	0.141601	0.88331	0.530467
ENST00000568584	TUBB8	56	0.035741	0.127271	0.778843	0.912217	34	-0.0203603	0.096216	0.832411	0.97121	90	4.24e-05	0.0767622	0.999559	0.993652	88	0.0148355	0.101136	0.883378	0.416524	47	0.0503463	0.0767074	0.511604	0.7485	135	0.0373883	0.0611251	0.540757	0.785462
ENST00000299299	PCBD1	23	0.179931	0.230978	0.435981	0.936366	NA	NA	NA	NA	NA	23	0.179931	0.230978	0.435981	0.936366	42	-0.0254064	0.173208	0.883383	0.939859	NA	NA	NA	NA	NA	42	-0.0254064	0.173208	0.883383	0.939859
ENST00000319340	CHST13	12	0.105759	0.27509	0.700643	0.8959	11	-0.0531665	0.287335	0.853203	0.799044	23	0.0297555	0.198708	0.880966	0.981377	19	0.0319362	0.217787	0.883417	0.897486	20	-0.107241	0.212282	0.613431	0.492135	39	-0.0394356	0.152019	0.795317	0.81521
ENST00000254691	CARD6	28	0.152281	0.180083	0.397767	0.730336	NA	NA	NA	NA	NA	28	0.152281	0.180083	0.397767	0.730336	50	-0.0196715	0.134263	0.883515	0.696392	NA	NA	NA	NA	NA	50	-0.0196715	0.134263	0.883515	0.696392
ENST00000320031	ITGA3	74	0.0275215	0.111402	0.804873	0.95041	NA	NA	NA	NA	NA	74	0.0275215	0.111402	0.804873	0.95041	115	0.0130094	0.0888065	0.883533	0.965183	NA	NA	NA	NA	NA	115	0.0130094	0.0888065	0.883533	0.965183
ENST00000561878	TMEM170A	18	0.155257	0.230941	0.501404	0.726927	NA	NA	NA	NA	NA	18	0.155257	0.230941	0.501404	0.726927	24	-0.028966	0.197813	0.883581	0.918124	NA	NA	NA	NA	NA	24	-0.028966	0.197813	0.883581	0.918124
ENST00000251607	TRNT1	68	-0.145496	0.115587	0.208116	0.533438	NA	NA	NA	NA	NA	68	-0.145496	0.115587	0.208116	0.533438	112	0.0131342	0.0897187	0.883611	0.948056	NA	NA	NA	NA	NA	112	0.0131342	0.0897187	0.883611	0.948056
ENST00000261776	VAC14	37	-0.159409	0.156552	0.308559	0.623363	2	0.331213	0.425832	0.436686	0.704244	39	-0.100999	0.146941	0.491865	0.791597	57	-0.0183939	0.125664	0.883627	0.967632	4	0.148907	0.335406	0.657071	0.799033	61	0.00220001	0.117679	0.985084	0.994974
ENST00000328459	TTC7B	20	-0.0952971	0.212826	0.65432	0.893987	NA	-0.0833207	0.425661	0.84481	0.97158	20	-0.0929023	0.190359	0.625523	0.886055	35	-0.0234336	0.160279	0.88376	0.967	NA	-0.168486	0.299851	0.574185	0.751356	35	-0.0556703	0.141356	0.693705	0.872125
ENST00000203630	MLF2	8	0.187285	0.336641	0.577983	0.739811	19	-0.307424	0.15654	0.049545	0.239308	27	-0.219478	0.141946	0.122056	0.399436	12	0.0399696	0.273844	0.883955	0.605147	36	-0.165423	0.117671	0.159779	0.273531	48	-0.133414	0.108114	0.217198	0.369217
ENST00000308924	U2AF2	3	NA	NA	NA	NA	NA	0.210316	0.190302	0.269087	0.664541	4	0.246725	0.179817	0.170036	0.528281	5	0.0617963	0.423927	0.884102	0.345145	NA	0.145174	0.160238	0.364942	0.649323	7	0.134751	0.149888	0.368646	0.649392
ENST00000448276	SMARCD2	45	-0.0467987	0.141881	0.741519	0.613091	6	0.00659882	0.35972	0.985364	0.815721	51	-0.0396131	0.131991	0.764086	0.802878	68	-0.0168721	0.115834	0.884192	0.910499	8	0.229734	0.31603	0.467265	0.319258	76	0.0123349	0.108762	0.909704	0.945333
ENST00000382297	KANK1	116	0.0780548	0.0884019	0.377261	0.727746	NA	NA	NA	NA	NA	116	0.0780548	0.0884019	0.377261	0.727746	190	0.0100499	0.0690069	0.884209	0.650393	NA	NA	NA	NA	NA	190	0.0100499	0.0690069	0.884209	0.650393
ENST00000380377	TBCA	6	-0.0282129	0.389012	0.942185	0.898257	NA	NA	NA	NA	NA	6	-0.0282129	0.389012	0.942185	0.898257	9	0.0460435	0.316448	0.884315	0.961196	NA	NA	NA	NA	NA	9	0.0460435	0.316448	0.884315	0.961196
ENST00000496811	DHX36	47	0.0366494	0.142071	0.796433	0.932796	NA	NA	NA	NA	NA	47	0.0366494	0.142071	0.796433	0.932796	73	0.0167402	0.11513	0.884393	0.962044	NA	NA	NA	NA	NA	73	0.0167402	0.11513	0.884393	0.962044
ENST00000235347	PRAMEF10	7	0.208779	0.30157	0.488746	0.86033	NA	NA	NA	NA	NA	7	0.208779	0.30157	0.488746	0.86033	22	-0.0260767	0.179504	0.884497	0.974825	NA	NA	NA	NA	NA	22	-0.0260767	0.179504	0.884497	0.974825
ENST00000290079	TMEM141	4	NA	NA	NA	NA	NA	NA	NA	NA	NA	4	NA	NA	NA	NA	10	0.043565	0.29994	0.884517	0.930073	NA	NA	NA	NA	NA	10	0.043565	0.29994	0.884517	0.930073
ENST00000304032	AGAP1	27	-0.0127606	0.183792	0.944648	0.622534	NA	NA	NA	NA	NA	27	-0.0127606	0.183792	0.944648	0.622534	41	-0.0215533	0.148541	0.884632	0.512763	NA	NA	NA	NA	NA	41	-0.0215533	0.148541	0.884632	0.512763
ENST00000454872	NAALADL2	55	-0.0382687	0.128511	0.765866	0.933824	NA	NA	NA	NA	NA	55	-0.0382687	0.128511	0.765866	0.933824	91	0.01444	0.0995259	0.884641	0.841671	NA	NA	NA	NA	NA	91	0.01444	0.0995259	0.884641	0.841671
ENST00000524591	TRMT9B	12	-0.19672	0.274814	0.474096	0.683537	NA	NA	NA	NA	NA	12	-0.19672	0.274814	0.474096	0.683537	21	-0.0300282	0.206985	0.884652	0.44252	NA	NA	NA	NA	NA	21	-0.0300282	0.206985	0.884652	0.44252
ENST00000252723	EPO	24	-0.158743	0.194482	0.414366	0.417724	NA	NA	NA	NA	NA	24	-0.158743	0.194482	0.414366	0.417724	36	-0.0229411	0.158207	0.884705	0.339219	NA	NA	NA	NA	NA	36	-0.0229411	0.158207	0.884705	0.339219
ENST00000262065	MMD	24	-0.0430483	0.194275	0.824637	0.967009	9	-0.364891	0.317247	0.25007	0.110569	33	-0.130829	0.16568	0.429735	0.743221	39	-0.0220141	0.151819	0.884709	0.939029	14	-0.394837	0.253389	0.119179	0.0749221	53	-0.120504	0.130235	0.354822	0.524699
ENST00000557943	ETFA	36	-0.0410047	0.158582	0.795966	0.961933	NA	NA	NA	NA	NA	36	-0.0410047	0.158582	0.795966	0.961933	61	0.0175905	0.121372	0.884765	0.977888	NA	NA	NA	NA	NA	61	0.0175905	0.121372	0.884765	0.977888
ENST00000329970	GTF3C6	13	-0.117933	0.264227	0.655356	0.885834	NA	NA	NA	NA	NA	13	-0.117933	0.264227	0.655356	0.885834	23	0.0286758	0.197927	0.884805	0.960553	NA	NA	NA	NA	NA	23	0.0286758	0.197927	0.884805	0.960553
ENST00000397163	CAPN3	119	0.0378865	0.0872294	0.664047	0.719153	NA	NA	NA	NA	NA	119	0.0378865	0.0872294	0.664047	0.719153	183	0.0101515	0.0700816	0.884827	0.295323	NA	NA	NA	NA	NA	183	0.0101515	0.0700816	0.884827	0.295323
ENST00000377294	ZKSCAN4	21	-0.252287	0.20789	0.224917	0.490059	NA	-0.00324823	0.275002	0.990576	0.973669	21	-0.161731	0.165841	0.329452	0.647245	31	-0.0246915	0.170485	0.884844	0.399762	NA	-0.203562	0.197929	0.303733	0.463018	31	-0.100882	0.129177	0.434827	0.134685
ENST00000359595	HAPLN3	22	-0.143687	0.20285	0.478733	0.757462	NA	NA	NA	NA	NA	22	-0.143687	0.20285	0.478733	0.757462	32	-0.0242555	0.167567	0.884907	0.918268	NA	NA	NA	NA	NA	32	-0.0242555	0.167567	0.884907	0.918268
ENST00000254227	NR0B2	16	0.186953	0.238427	0.432976	0.693103	NA	NA	NA	NA	NA	16	0.186953	0.238427	0.432976	0.693103	24	0.0280311	0.193884	0.885045	0.947315	NA	NA	NA	NA	NA	24	0.0280311	0.193884	0.885045	0.947315
ENST00000333751	KCTD11	20	-0.0424966	0.212814	0.841724	0.964093	5	0.0126152	0.388538	0.974099	0.993411	25	-0.0297803	0.186656	0.873238	0.969471	32	0.0242186	0.167602	0.885105	0.967862	5	-0.0632339	0.35834	0.85993	0.935602	37	0.00852189	0.15182	0.955237	0.98646
ENST00000357388	SMC4	133	0.0526784	0.082653	0.523901	0.833856	NA	NA	NA	NA	NA	133	0.0526784	0.082653	0.523901	0.833856	212	-0.00941422	0.0652153	0.885219	0.731693	NA	NA	NA	NA	NA	212	-0.00941422	0.0652153	0.885219	0.731693
ENST00000373479	RNF8	8	-0.401827	0.336812	0.232858	0.241975	NA	NA	NA	NA	NA	8	-0.401827	0.336812	0.232858	0.241975	10	-0.0432843	0.300163	0.88534	0.124291	NA	NA	NA	NA	NA	10	-0.0432843	0.300163	0.88534	0.124291
ENST00000400288	SFI1	179	-0.0636181	0.0711207	0.37105	0.720814	NA	NA	NA	NA	NA	179	-0.0636181	0.0711207	0.37105	0.720814	279	-0.00817596	0.0567582	0.885462	0.571114	NA	NA	NA	NA	NA	279	-0.00817596	0.0567582	0.885462	0.571114
ENST00000528446	ARMS2	17	0.159309	0.23098	0.490377	0.181174	NA	NA	NA	NA	NA	17	0.159309	0.23098	0.490377	0.181174	23	0.0284897	0.197815	0.885483	0.175706	NA	NA	NA	NA	NA	23	0.0284897	0.197815	0.885483	0.175706
ENST00000545748	NR4A1	6	0.135209	0.388756	0.727991	0.876465	NA	NA	NA	NA	NA	6	0.135209	0.388756	0.727991	0.876465	10	-0.0431834	0.3	0.885544	0.938637	NA	NA	NA	NA	NA	10	-0.0431834	0.3	0.885544	0.938637
ENST00000255882	PI4KA	123	-0.0204062	0.0857847	0.811976	0.952962	130	-0.0562335	0.0759406	0.459	0.805436	253	-0.0405922	0.0568765	0.475418	0.811406	203	0.0094977	0.0660454	0.885654	0.964234	216	-0.161524	0.0589074	0.00610675	0.0062054	419	-0.0841663	0.0440201	0.0558766	0.0871224
ENST00000220562	EXTL3	25	-0.0164051	0.190406	0.93134	0.96635	47	-0.135414	0.138867	0.329492	0.702469	72	-0.0941038	0.112204	0.401647	0.757141	46	0.0201118	0.13986	0.885659	0.958393	87	-0.140693	0.101703	0.16655	0.193476	133	-0.0850831	0.0822594	0.300984	0.373472
ENST00000399277	ZSWIM7	10	0.103093	0.300974	0.731951	0.92845	NA	NA	NA	NA	NA	10	0.103093	0.300974	0.731951	0.92845	16	0.0340117	0.237032	0.885903	0.940787	NA	NA	NA	NA	NA	16	0.0340117	0.237032	0.885903	0.940787
ENST00000316491	KRBOX5	9	0.0814381	0.317401	0.797504	0.79113	NA	NA	NA	NA	NA	9	0.0814381	0.317401	0.797504	0.79113	14	-0.0363709	0.253544	0.885935	0.895303	NA	NA	NA	NA	NA	14	-0.0363709	0.253544	0.885935	0.895303
ENST00000392446	CANT1	37	-0.127743	0.156469	0.414264	0.744106	NA	NA	NA	NA	NA	37	-0.127743	0.156469	0.414264	0.744106	62	-0.0172686	0.120415	0.885966	0.789534	NA	NA	NA	NA	NA	62	-0.0172686	0.120415	0.885966	0.789534
ENST00000292357	PEAR1	109	0.0616814	0.091363	0.499596	0.801479	NA	NA	NA	NA	NA	109	0.0616814	0.091363	0.499596	0.801479	155	-0.0109423	0.0763042	0.885971	0.39958	NA	NA	NA	NA	NA	155	-0.0109423	0.0763042	0.885971	0.39958
ENST00000441876	FAM118A	22	-0.0458283	0.207576	0.825265	0.810532	NA	NA	NA	NA	NA	22	-0.0458283	0.207576	0.825265	0.810532	35	0.0232762	0.162537	0.886128	0.209269	NA	NA	NA	NA	NA	35	0.0232762	0.162537	0.886128	0.209269
ENST00000346436	CLCN6	81	0.0366204	0.107998	0.734546	0.742742	NA	NA	NA	NA	NA	81	0.0366204	0.107998	0.734546	0.742742	119	-0.0126267	0.0882008	0.886165	0.103904	NA	NA	NA	NA	NA	119	-0.0126267	0.0882008	0.886165	0.103904
ENST00000301831	ULK4	101	-0.163386	0.0948446	0.0849493	0.289522	NA	NA	NA	NA	NA	101	-0.163386	0.0948446	0.0849493	0.289522	156	-0.0108806	0.0760223	0.886193	0.973096	NA	NA	NA	NA	NA	156	-0.0108806	0.0760223	0.886193	0.973096
ENST00000263401	COMMD9	25	-0.0797611	0.190448	0.675356	0.883489	NA	NA	NA	NA	NA	25	-0.0797611	0.190448	0.675356	0.883489	35	-0.0229393	0.160366	0.886256	0.949518	NA	NA	NA	NA	NA	35	-0.0229393	0.160366	0.886256	0.949518
ENST00000640821	ARL9	37	-0.0554206	0.156624	0.723456	0.925296	NA	NA	NA	NA	NA	37	-0.0554206	0.156624	0.723456	0.925296	56	0.018142	0.126843	0.886268	0.549374	NA	NA	NA	NA	NA	56	0.018142	0.126843	0.886268	0.549374
ENST00000270223	DMWD	16	-0.304596	0.237874	0.200372	0.497868	10	0.129012	0.183116	0.481096	0.74621	26	-0.0323331	0.145108	0.823674	0.945057	28	-0.0256161	0.179153	0.886302	0.962865	20	0.121244	0.15378	0.430448	0.578091	48	0.058946	0.116692	0.61346	0.803665
ENST00000300747	TRIM68	47	0.0880499	0.138888	0.526106	0.830022	NA	NA	NA	NA	NA	47	0.0880499	0.138888	0.526106	0.830022	79	0.0152587	0.106729	0.886316	0.748995	NA	NA	NA	NA	NA	79	0.0152587	0.106729	0.886316	0.748995
ENST00000376588	PSAT1	38	-0.110696	0.154442	0.473528	0.697636	NA	NA	NA	NA	NA	38	-0.110696	0.154442	0.473528	0.697636	42	-0.0208981	0.146367	0.886465	0.965341	NA	NA	NA	NA	NA	42	-0.0208981	0.146367	0.886465	0.965341
ENST00000057513	TNIP3	33	0.0677193	0.165844	0.683032	0.910971	NA	NA	NA	NA	NA	33	0.0677193	0.165844	0.683032	0.910971	52	-0.0187926	0.131626	0.88647	0.97472	NA	NA	NA	NA	NA	52	-0.0187926	0.131626	0.88647	0.97472
ENST00000382753	TMEM128	15	0.00985773	0.245977	0.968033	0.243993	NA	NA	NA	NA	NA	15	0.00985773	0.245977	0.968033	0.243993	19	0.0310645	0.217748	0.886557	0.333499	NA	NA	NA	NA	NA	19	0.0310645	0.217748	0.886557	0.333499
ENST00000239587	TTLL2	9	0.800823	0.317547	0.0116721	0.129277	NA	NA	NA	NA	NA	9	0.800823	0.317547	0.0116721	0.129277	18	0.0319008	0.223731	0.886617	0.626493	NA	NA	NA	NA	NA	18	0.0319008	0.223731	0.886617	0.626493
ENST00000268719	GID4	12	-0.0343608	0.274751	0.900475	0.701803	16	0.0240197	0.163227	0.883009	0.978699	28	0.00879108	0.140339	0.950052	0.991234	17	0.0327731	0.22995	0.886667	0.407505	22	0.00695382	0.134085	0.958639	0.99232	39	0.0135066	0.115838	0.907178	0.918121
ENST00000303088	RFXANK	27	-0.10088	0.183125	0.581716	0.864259	NA	NA	NA	NA	NA	27	-0.10088	0.183125	0.581716	0.864259	49	-0.019263	0.135435	0.886898	0.958257	NA	NA	NA	NA	NA	49	-0.019263	0.135435	0.886898	0.958257
ENST00000381344	IDI1	30	0.00119317	0.173875	0.994525	0.654335	2	NA	NA	NA	NA	32	0.0185643	0.168354	0.912196	0.583879	48	-0.0194742	0.136935	0.88691	0.0666715	2	NA	NA	NA	NA	50	-0.0082432	0.134168	0.951009	0.0725154
ENST00000323716	ARMC10	21	0.15257	0.207908	0.463051	0.785567	5	-0.0882542	0.426108	0.835919	0.850042	26	0.106273	0.186859	0.569537	0.849729	37	-0.0221925	0.156053	0.886913	0.0254472	6	0.095855	0.387527	0.804637	0.804637	43	-0.00571762	0.144761	0.968494	0.0445605
ENST00000311506	METTL2A	63	0.0516061	0.119919	0.666947	0.910693	11	0.17849	0.22433	0.426232	0.581893	74	0.0798159	0.105763	0.450449	0.784569	101	-0.0134027	0.0943509	0.887039	0.717579	20	0.103035	0.170286	0.545131	0.690631	121	0.0139488	0.0825345	0.865792	0.793754
ENST00000378825	CCDC3	45	-0.103276	0.141979	0.46698	0.776252	NA	NA	NA	NA	NA	45	-0.103276	0.141979	0.46698	0.776252	72	-0.0158808	0.11181	0.887054	0.80728	NA	NA	NA	NA	NA	72	-0.0158808	0.11181	0.887054	0.80728
ENST00000520810	IKBKB	42	-0.0700102	0.146905	0.63367	0.896217	21	-0.126206	0.154447	0.413841	0.750267	63	-0.0967153	0.106451	0.36359	0.723749	73	0.0157378	0.111027	0.887279	0.11844	42	-0.077085	0.117663	0.512383	0.732118	115	-0.0279862	0.080758	0.728934	0.608527
ENST00000342752	LY6H	8	-0.1165	0.336569	0.729238	0.934271	NA	NA	NA	NA	NA	8	-0.1165	0.336569	0.729238	0.934271	16	0.033604	0.237135	0.88731	0.90288	NA	NA	NA	NA	NA	16	0.033604	0.237135	0.88731	0.90288
ENST00000336349	SPTY2D1	18	-0.0915887	0.224425	0.683197	0.856654	NA	NA	NA	NA	NA	18	-0.0915887	0.224425	0.683197	0.856654	24	-0.0274373	0.19363	0.887317	0.947565	NA	NA	NA	NA	NA	24	-0.0274373	0.19363	0.887317	0.947565
ENST00000368455	HSF2	14	-0.0332837	0.254606	0.895992	0.958251	16	-0.00796114	0.224548	0.971718	0.984772	30	-0.019041	0.168413	0.909982	0.974646	25	0.0269	0.189845	0.887321	0.939065	27	-0.136291	0.170487	0.424047	0.452946	52	-0.0634396	0.126849	0.61699	0.802301
ENST00000369686	WNT2B	2	NA	NA	NA	NA	NA	NA	NA	NA	NA	2	NA	NA	NA	NA	5	-0.0601784	0.424756	0.887335	0.887335	NA	NA	NA	NA	NA	5	-0.0601784	0.424756	0.887335	0.887335
ENST00000340171	C3orf33	42	0.0180112	0.147053	0.902518	0.973872	NA	NA	NA	NA	NA	42	0.0180112	0.147053	0.902518	0.973872	66	0.0165373	0.116859	0.887463	0.802571	NA	NA	NA	NA	NA	66	0.0165373	0.116859	0.887463	0.802571
ENST00000376499	TLE1	7	-0.0459354	0.359803	0.898412	0.96051	39	0.0918452	0.104505	0.379477	0.746901	46	0.0811316	0.100361	0.41886	0.776387	18	-0.0316346	0.223568	0.887476	0.929759	61	0.0606116	0.0785106	0.440104	0.202565	79	0.0504888	0.0740789	0.495521	0.36385
ENST00000270451	ZNF581	6	0.180557	0.388432	0.64205	0.884984	6	0.306993	0.38844	0.42934	0.76485	12	0.243764	0.27466	0.374804	0.739401	12	-0.0386898	0.273662	0.887571	0.494229	9	-0.158219	0.253358	0.532307	0.591361	21	-0.103054	0.185916	0.579373	0.391611
ENST00000173527	ISOC1	25	0.00100825	0.190585	0.995779	0.843481	NA	NA	NA	NA	NA	25	0.00100825	0.190585	0.995779	0.843481	33	-0.023334	0.165266	0.887719	0.793835	NA	NA	NA	NA	NA	33	-0.023334	0.165266	0.887719	0.793835
ENST00000222462	WNT16	35	-0.0204809	0.161048	0.898804	0.697167	NA	NA	NA	NA	NA	35	-0.0204809	0.161048	0.898804	0.697167	46	0.0197571	0.139961	0.887742	0.581862	NA	NA	NA	NA	NA	46	0.0197571	0.139961	0.887742	0.581862
ENST00000298681	SLC39A2	25	-0.0897701	0.190359	0.637224	0.681111	NA	NA	NA	NA	NA	25	-0.0897701	0.190359	0.637224	0.681111	38	0.0217077	0.153822	0.887774	0.133128	NA	NA	NA	NA	NA	38	0.0217077	0.153822	0.887774	0.133128
ENST00000242275	SLC25A51	13	0.2497	0.264036	0.344299	0.672369	24	0.314554	0.194312	0.105489	0.402043	37	0.291788	0.156505	0.0622659	0.303453	24	-0.0273229	0.193622	0.887779	0.585259	48	0.286458	0.136907	0.0364074	0.0180859	72	0.181881	0.111789	0.103738	0.0155804
ENST00000508487	CXCL2	16	-0.0803219	0.238167	0.735927	0.92696	NA	NA	NA	NA	NA	16	-0.0803219	0.238167	0.735927	0.92696	29	-0.0248365	0.176255	0.887939	0.970723	NA	NA	NA	NA	NA	29	-0.0248365	0.176255	0.887939	0.970723
ENST00000324382	H1-8	37	0.065686	0.156675	0.675035	0.898184	NA	NA	NA	NA	NA	37	0.065686	0.156675	0.675035	0.898184	53	0.018366	0.130411	0.888003	0.942613	NA	NA	NA	NA	NA	53	0.018366	0.130411	0.888003	0.942613
ENST00000696526	PLEKHG1	47	-0.104582	0.138962	0.451695	0.796854	NA	NA	NA	NA	NA	47	-0.104582	0.138962	0.451695	0.796854	86	-0.0144908	0.102963	0.888077	0.347549	NA	NA	NA	NA	NA	86	-0.0144908	0.102963	0.888077	0.347549
ENST00000307063	PWWP2A	22	-0.0566177	0.203155	0.780482	0.815819	4	-0.131836	0.238209	0.579956	0.843932	26	-0.0882969	0.15458	0.567862	0.836429	35	-0.0225772	0.160472	0.888113	0.927957	8	0.171461	0.186186	0.357095	0.537186	43	0.0601319	0.121558	0.620829	0.814397
ENST00000296484	POC1A	36	-0.0906662	0.15884	0.568133	0.839907	NA	NA	NA	NA	NA	36	-0.0906662	0.15884	0.568133	0.839907	57	-0.0176869	0.125749	0.888144	0.907607	NA	NA	NA	NA	NA	57	-0.0176869	0.125749	0.888144	0.907607
ENST00000228510	MVK	42	-0.0198152	0.146928	0.89272	0.964812	NA	NA	NA	NA	NA	42	-0.0198152	0.146928	0.89272	0.964812	67	0.0162909	0.115901	0.888218	0.634359	NA	NA	NA	NA	NA	67	0.0162909	0.115901	0.888218	0.634359
ENST00000269143	AFG3L2	74	-0.113386	0.110625	0.305382	0.601123	72	-0.179164	0.110626	0.105331	0.332399	146	-0.146305	0.0782324	0.0614653	0.219118	104	-0.0130672	0.0929752	0.888229	0.773327	113	-0.129662	0.0884175	0.142518	0.248024	217	-0.074309	0.0640784	0.246188	0.405088
ENST00000355123	ITSN2	119	-0.0305738	0.0875599	0.726957	0.915499	NA	NA	NA	NA	NA	119	-0.0305738	0.0875599	0.726957	0.915499	199	0.00947379	0.0674365	0.888277	0.277908	NA	NA	NA	NA	NA	199	0.00947379	0.0674365	0.888277	0.277908
ENST00000614987	RPS6KA5	17	0.243964	0.230837	0.290571	0.612257	NA	NA	NA	NA	NA	17	0.243964	0.230837	0.290571	0.612257	31	-0.0239097	0.170303	0.888348	0.594782	NA	NA	NA	NA	NA	31	-0.0239097	0.170303	0.888348	0.594782
ENST00000252085	PCDHGA12	49	0.0786249	0.136136	0.56357	0.856295	NA	NA	NA	NA	NA	49	0.0786249	0.136136	0.56357	0.856295	83	0.0146311	0.104214	0.888349	0.585012	NA	NA	NA	NA	NA	83	0.0146311	0.104214	0.888349	0.585012
ENST00000264245	ARHGAP31	36	0.0829977	0.158837	0.601298	0.847086	NA	NA	NA	NA	NA	36	0.0829977	0.158837	0.601298	0.847086	56	-0.017965	0.128014	0.888394	0.840058	NA	NA	NA	NA	NA	56	-0.017965	0.128014	0.888394	0.840058
ENST00000264010	CTCF	1	NA	NA	NA	NA	7	-0.156657	0.158709	0.32361	0.592183	8	-0.139196	0.15655	0.373925	0.684512	5	0.0594684	0.424249	0.888523	0.853918	10	-0.160954	0.11953	0.178123	0.290059	15	-0.144748	0.115053	0.208354	0.334129
ENST00000234420	MSH6	135	0.00688013	0.0825148	0.933549	0.82341	NA	NA	NA	NA	NA	135	0.00688013	0.0825148	0.933549	0.82341	252	-0.00841588	0.0600489	0.888541	0.275584	NA	NA	NA	NA	NA	252	-0.00841588	0.0600489	0.888541	0.275584
ENST00000395468	MAPK1IP1L	9	0.106885	0.317249	0.736183	0.89408	NA	NA	NA	NA	NA	9	0.106885	0.317249	0.736183	0.89408	18	0.0313047	0.223496	0.888606	0.756425	NA	NA	NA	NA	NA	18	0.0313047	0.223496	0.888606	0.756425
ENST00000352909	TH	37	-0.0397201	0.156536	0.799694	0.960355	NA	NA	NA	NA	NA	38	-0.0310201	0.154463	0.840835	0.970143	61	-0.0170065	0.12146	0.888647	0.976475	NA	NA	NA	NA	NA	64	-0.0340449	0.11858	0.774032	0.926118
ENST00000320585	CHORDC1	30	0.0845448	0.173841	0.626731	0.877232	NA	NA	NA	NA	NA	30	0.0845448	0.173841	0.626731	0.877232	49	0.0189701	0.135515	0.888672	0.215219	NA	NA	NA	NA	NA	49	0.0189701	0.135515	0.888672	0.215219
ENST00000280346	DLAT	37	-0.0945753	0.15654	0.545738	0.847078	NA	NA	NA	NA	NA	37	-0.0945753	0.15654	0.545738	0.847078	64	-0.0165909	0.118582	0.88873	0.763104	NA	NA	NA	NA	NA	64	-0.0165909	0.118582	0.88873	0.763104
ENST00000309664	LMAN1L	42	0.0270513	0.146819	0.853818	0.928117	NA	NA	NA	NA	NA	42	0.0270513	0.146819	0.853818	0.928117	77	0.0152112	0.108744	0.888754	0.747959	NA	NA	NA	NA	NA	77	0.0152112	0.108744	0.888754	0.747959
ENST00000359742	GRIP1	34	-0.101362	0.163303	0.534798	0.786261	NA	NA	NA	NA	NA	34	-0.101362	0.163303	0.534798	0.786261	53	-0.0182281	0.130312	0.888754	0.948354	NA	NA	NA	NA	NA	53	-0.0182281	0.130312	0.888754	0.948354
ENST00000418107	HLA-DMB	10	-0.341258	0.301256	0.257305	0.562808	NA	NA	NA	NA	NA	10	-0.341258	0.301256	0.257305	0.562808	17	-0.0321726	0.230218	0.888859	0.83601	NA	NA	NA	NA	NA	17	-0.0321726	0.230218	0.888859	0.83601
ENST00000314393	ZHX2	3	NA	NA	NA	NA	NA	NA	NA	NA	NA	3	NA	NA	NA	NA	5	-0.0592653	0.424194	0.888887	0.749152	NA	NA	NA	NA	NA	5	-0.0592653	0.424194	0.888887	0.749152
ENST00000343246	KRTAP4-5	5	0.247296	0.425602	0.561208	0.791715	NA	NA	NA	NA	NA	5	0.247296	0.425602	0.561208	0.791715	8	0.0468282	0.335192	0.888893	0.885956	NA	NA	NA	NA	NA	8	0.0468282	0.335192	0.888893	0.885956
ENST00000408968	IFITM1	5	0.530198	0.425793	0.213058	0.457131	NA	NA	NA	NA	NA	5	0.530198	0.425793	0.213058	0.457131	8	0.0468398	0.335371	0.888924	0.841384	NA	NA	NA	NA	NA	8	0.0468398	0.335371	0.888924	0.841384
ENST00000586569	TNFRSF11A	17	-0.012497	0.230775	0.956814	0.993394	8	-0.0619156	0.300891	0.836967	0.956605	25	-0.0308018	0.183122	0.866423	0.968952	29	-0.0245239	0.176051	0.889213	0.963431	12	-0.230781	0.244781	0.345779	0.518813	41	-0.0948456	0.142927	0.50695	0.716833
ENST00000585316	ZNF488	5	-0.181156	0.425885	0.67057	0.855681	NA	NA	NA	NA	NA	5	-0.181156	0.425885	0.67057	0.855681	11	-0.0398153	0.286037	0.889295	0.903469	NA	NA	NA	NA	NA	11	-0.0398153	0.286037	0.889295	0.903469
ENST00000266503	BMAL2	49	0.0526849	0.136034	0.69854	0.92172	NA	NA	NA	NA	NA	49	0.0526849	0.136034	0.69854	0.92172	87	-0.0141513	0.101714	0.889348	0.589917	NA	NA	NA	NA	NA	87	-0.0141513	0.101714	0.889348	0.589917
ENST00000579534	POLI	53	-0.0310998	0.13594	0.819043	0.947568	NA	NA	NA	NA	NA	53	-0.0310998	0.13594	0.819043	0.947568	79	-0.0153286	0.110217	0.889389	0.829413	NA	NA	NA	NA	NA	79	-0.0153286	0.110217	0.889389	0.829413
ENST00000299506	TUB	31	-0.0757781	0.171019	0.657694	0.797421	NA	NA	NA	NA	NA	31	-0.0757781	0.171019	0.657694	0.797421	52	-0.0182933	0.131551	0.889404	0.433659	NA	NA	NA	NA	NA	52	-0.0182933	0.131551	0.889404	0.433659
ENST00000263694	SNRNP40	20	0.00476819	0.213246	0.982161	0.963876	10	0.396693	0.301585	0.188389	0.329831	30	0.135414	0.174123	0.436749	0.764936	40	-0.0208839	0.150183	0.889405	0.914806	12	0.209138	0.274191	0.445615	0.591043	52	0.0322005	0.131721	0.806875	0.862879
ENST00000456354	CATSPER4	39	-0.116415	0.15273	0.445925	0.769515	NA	NA	NA	NA	NA	39	-0.116415	0.15273	0.445925	0.769515	66	-0.0162477	0.116927	0.889485	0.771712	NA	NA	NA	NA	NA	66	-0.0162477	0.116927	0.889485	0.771712
ENST00000372192	PTCH2	72	-0.0794371	0.114002	0.485924	0.895961	NA	NA	NA	NA	NA	72	-0.0794371	0.114002	0.485924	0.895961	122	0.0122552	0.0882035	0.889496	0.706658	NA	NA	NA	NA	NA	122	0.0122552	0.0882035	0.889496	0.706658
ENST00000324727	SCN4B	8	-0.306357	0.336661	0.36283	0.663137	NA	NA	NA	NA	NA	8	-0.306357	0.336661	0.36283	0.663137	13	0.0365478	0.263108	0.889523	0.733605	NA	NA	NA	NA	NA	13	0.0365478	0.263108	0.889523	0.733605
ENST00000296861	TNFRSF21	11	0.201328	0.287249	0.483376	0.243879	NA	NA	NA	NA	NA	11	0.201328	0.287249	0.483376	0.243879	14	0.03522	0.253692	0.889585	0.381983	NA	NA	NA	NA	NA	14	0.03522	0.253692	0.889585	0.381983
ENST00000265678	RPS6KA2	24	-0.096309	0.194464	0.62042	0.851403	NA	NA	NA	NA	NA	24	-0.096309	0.194464	0.62042	0.851403	41	-0.0208252	0.150089	0.889646	0.955776	NA	NA	NA	NA	NA	41	-0.0208252	0.150089	0.889646	0.955776
ENST00000409379	TONSL	135	-0.0538819	0.0825676	0.514027	0.824439	NA	NA	NA	NA	NA	135	-0.0538819	0.0825676	0.514027	0.824439	202	0.00929792	0.0670871	0.88977	0.966195	NA	NA	NA	NA	NA	202	0.00929792	0.0670871	0.88977	0.966195
ENST00000366913	MTARC2	18	0.0173117	0.224787	0.938613	0.572803	NA	NA	NA	NA	NA	18	0.0173117	0.224787	0.938613	0.572803	29	-0.0244132	0.176379	0.889914	0.311609	NA	NA	NA	NA	NA	29	-0.0244132	0.176379	0.889914	0.311609
ENST00000425686	ZNF133	34	-0.0261693	0.163217	0.872617	0.979708	NA	NA	NA	NA	NA	34	-0.0261693	0.163217	0.872617	0.979708	56	0.0175232	0.126706	0.890005	0.976137	NA	NA	NA	NA	NA	56	0.0175232	0.126706	0.890005	0.976137
ENST00000359321	XRCC2	24	-0.00655109	0.194496	0.973131	0.69456	NA	NA	NA	NA	NA	24	-0.00655109	0.194496	0.973131	0.69456	34	0.0225125	0.1628	0.890016	0.237699	NA	NA	NA	NA	NA	34	0.0225125	0.1628	0.890016	0.237699
ENST00000393114	CYREN	6	-0.390936	0.388955	0.314853	0.495192	NA	NA	NA	NA	NA	6	-0.390936	0.388955	0.314853	0.495192	10	0.0437456	0.316401	0.890035	0.229147	NA	NA	NA	NA	NA	10	0.0437456	0.316401	0.890035	0.229147
ENST00000270560	TM4SF5	9	0.419081	0.317237	0.18649	0.498235	NA	NA	NA	NA	NA	9	0.419081	0.317237	0.18649	0.498235	17	0.0317719	0.229943	0.890104	0.892905	NA	NA	NA	NA	NA	17	0.0317719	0.229943	0.890104	0.892905
ENST00000338005	CCDC183	51	-0.0837904	0.133308	0.529644	0.816073	NA	NA	NA	NA	NA	51	-0.0837904	0.133308	0.529644	0.816073	80	0.014727	0.106719	0.890242	0.965222	NA	NA	NA	NA	NA	80	0.014727	0.106719	0.890242	0.965222
ENST00000398664	TP53TG3D	5	-0.326022	0.336644	0.33282	0.579045	NA	NA	NA	NA	NA	5	-0.326022	0.336644	0.33282	0.579045	7	0.0362299	0.263109	0.890478	0.928376	NA	NA	NA	NA	NA	7	0.0362299	0.263109	0.890478	0.928376
ENST00000295095	ARHGAP15	45	0.126555	0.142374	0.374061	0.55751	NA	NA	NA	NA	NA	45	0.126555	0.142374	0.374061	0.55751	65	0.0162397	0.117979	0.890518	0.410586	NA	NA	NA	NA	NA	65	0.0162397	0.117979	0.890518	0.410586
ENST00000249883	AMOTL2	48	0.0496664	0.137563	0.718067	0.934342	NA	NA	NA	NA	NA	48	0.0496664	0.137563	0.718067	0.934342	83	-0.0143293	0.104213	0.890636	0.516252	NA	NA	NA	NA	NA	83	-0.0143293	0.104213	0.890636	0.516252
ENST00000526596	STIM1	24	-0.113034	0.194354	0.560845	0.840731	NA	NA	NA	NA	NA	24	-0.113034	0.194354	0.560845	0.840731	41	-0.0203695	0.148149	0.890641	0.962104	NA	NA	NA	NA	NA	41	-0.0203695	0.148149	0.890641	0.962104
ENST00000373279	FAM241B	27	-0.0763418	0.190498	0.688606	0.89356	NA	NA	NA	NA	NA	27	-0.0763418	0.190498	0.688606	0.89356	37	-0.0220365	0.160374	0.89071	0.960091	NA	NA	NA	NA	NA	37	-0.0220365	0.160374	0.89071	0.960091
ENST00000547889	POTEM	5	-0.0712504	0.286975	0.803917	0.927446	NA	NA	NA	NA	NA	5	-0.0712504	0.286975	0.803917	0.927446	7	0.0361267	0.262985	0.890737	0.963017	NA	NA	NA	NA	NA	7	0.0361267	0.262985	0.890737	0.963017
ENST00000395407	PAQR5	19	0.107196	0.218266	0.623339	0.880711	NA	NA	NA	NA	NA	19	0.107196	0.218266	0.623339	0.880711	34	0.0223089	0.162562	0.890846	0.882016	NA	NA	NA	NA	NA	34	0.0223089	0.162562	0.890846	0.882016
ENST00000372853	URM1	9	-0.0456717	0.317324	0.885558	0.947865	NA	NA	NA	NA	NA	9	-0.0456717	0.317324	0.885558	0.947865	15	0.0335945	0.244902	0.890892	0.930954	NA	NA	NA	NA	NA	15	0.0335945	0.244902	0.890892	0.930954
ENST00000300176	AGFG2	38	0.055629	0.154562	0.718912	0.925897	NA	NA	NA	NA	NA	38	0.055629	0.154562	0.718912	0.925897	61	0.0166676	0.121539	0.890922	0.957938	NA	NA	NA	NA	NA	61	0.0166676	0.121539	0.890922	0.957938
ENST00000355622	TLR4	17	-0.156051	0.230887	0.499121	0.658772	NA	NA	NA	NA	NA	17	-0.156051	0.230887	0.499121	0.658772	26	0.0254707	0.186021	0.891091	0.468751	NA	NA	NA	NA	NA	26	0.0254707	0.186021	0.891091	0.468751
ENST00000269973	ZNF45	17	-0.0561611	0.230776	0.807728	0.848265	NA	NA	NA	NA	NA	17	-0.0561611	0.230776	0.807728	0.848265	23	-0.0270131	0.197666	0.8913	0.885072	NA	NA	NA	NA	NA	23	-0.0270131	0.197666	0.8913	0.885072
ENST00000345088	DPPA3	7	0.303035	0.35987	0.39975	0.716673	NA	NA	NA	NA	NA	7	0.303035	0.35987	0.39975	0.716673	13	0.0359237	0.263107	0.891397	0.943812	NA	NA	NA	NA	NA	13	0.0359237	0.263107	0.891397	0.943812
ENST00000448498	SLC22A14	40	0.00834378	0.152605	0.956397	0.922761	NA	NA	NA	NA	NA	40	0.00834378	0.152605	0.956397	0.922761	70	0.0156007	0.114295	0.89143	0.440908	NA	NA	NA	NA	NA	70	0.0156007	0.114295	0.89143	0.440908
ENST00000336156	KIAA0930	19	0.208157	0.21823	0.340164	0.633766	NA	NA	NA	NA	NA	19	0.208157	0.21823	0.340164	0.633766	29	-0.024019	0.175992	0.891444	0.870482	NA	NA	NA	NA	NA	29	-0.024019	0.175992	0.891444	0.870482
ENST00000249007	RFPL3	4	NA	NA	NA	NA	NA	NA	NA	NA	NA	4	NA	NA	NA	NA	8	-0.045724	0.335071	0.891457	0.782937	NA	NA	NA	NA	NA	8	-0.045724	0.335071	0.891457	0.782937
ENST00000642238	PATJ	199	-0.025385	0.0679719	0.708804	0.927706	NA	NA	NA	NA	NA	199	-0.025385	0.0679719	0.708804	0.927706	308	-0.00741107	0.054316	0.891471	0.970908	NA	NA	NA	NA	NA	308	-0.00741107	0.054316	0.891471	0.970908
ENST00000683636	SIGLEC5	34	0.0290923	0.16319	0.858509	0.977911	NA	-0.0371278	0.263898	0.888115	0.978898	34	0.0107752	0.1388	0.938122	0.995034	52	0.0179323	0.131464	0.891502	0.979634	NA	0.0684665	0.217478	0.752898	0.859644	53	0.0314577	0.112509	0.779782	0.934853
ENST00000398814	CCDC33	91	-0.0346309	0.0997471	0.72845	0.928178	NA	NA	NA	NA	NA	91	-0.0346309	0.0997471	0.72845	0.928178	144	-0.0107575	0.0790008	0.891687	0.920404	NA	NA	NA	NA	NA	144	-0.0107575	0.0790008	0.891687	0.920404
ENST00000438576	C11orf68	9	-0.404212	0.317366	0.202789	0.486635	1	0.244534	0.212904	0.250737	0.111099	10	0.0431881	0.176806	0.807023	0.204104	15	0.0333259	0.244918	0.891766	0.21511	5	0.155172	0.165127	0.347364	0.0582559	20	0.117097	0.136917	0.392416	0.066083
ENST00000302006	IRX1	21	0.00181416	0.207939	0.993039	0.866419	NA	NA	NA	NA	NA	21	0.00181416	0.207939	0.993039	0.866419	23	0.0269151	0.197956	0.891849	0.779457	NA	NA	NA	NA	NA	23	0.0269151	0.197956	0.891849	0.779457
ENST00000518119	NPM2	13	-0.00322519	0.264039	0.990254	0.211579	NA	NA	NA	NA	NA	13	-0.00322519	0.264039	0.990254	0.211579	16	-0.0321663	0.237137	0.892102	0.229218	NA	NA	NA	NA	NA	16	-0.0321663	0.237137	0.892102	0.229218
ENST00000288710	DRC1	48	0.0217809	0.139313	0.875761	0.976353	NA	NA	NA	NA	NA	48	0.0217809	0.139313	0.875761	0.976353	83	-0.0142413	0.105043	0.892156	0.871428	NA	NA	NA	NA	NA	83	-0.0142413	0.105043	0.892156	0.871428
ENST00000258198	DYNC1LI2	14	-0.193938	0.254485	0.446012	0.777771	NA	NA	NA	NA	NA	14	-0.193938	0.254485	0.446012	0.777771	28	0.0242861	0.179288	0.892249	0.964349	NA	NA	NA	NA	NA	28	0.0242861	0.179288	0.892249	0.964349
ENST00000451215	ASB15	52	0.0724605	0.132138	0.583437	0.852325	NA	NA	NA	NA	NA	52	0.0724605	0.132138	0.583437	0.852325	78	-0.0145491	0.107489	0.892332	0.805605	NA	NA	NA	NA	NA	78	-0.0145491	0.107489	0.892332	0.805605
ENST00000264834	KLF1	21	0.123272	0.207631	0.55271	0.843203	8	0.0914934	0.245705	0.709617	0.137437	29	0.11004	0.158595	0.48778	0.368749	38	0.0208132	0.153785	0.892343	0.796562	9	-0.0514741	0.211988	0.808147	0.231601	47	-0.00411211	0.124483	0.973648	0.455223
ENST00000358154	METTL9	10	0.152401	0.301108	0.612764	0.857919	14	-0.00731054	0.218454	0.973304	0.994993	24	0.0477679	0.176827	0.787053	0.951026	19	0.0294396	0.217644	0.892403	0.711893	21	0.108296	0.170391	0.525053	0.740464	40	0.078337	0.134171	0.559314	0.769056
ENST00000698857	TBC1D1	110	-0.0166693	0.0925467	0.85706	0.974868	NA	NA	NA	NA	NA	110	-0.0166693	0.0925467	0.85706	0.974868	171	0.0100249	0.0741284	0.892424	0.704312	NA	NA	NA	NA	NA	171	0.0100249	0.0741284	0.892424	0.704312
ENST00000619423	NBPF14	9	0.196601	0.317881	0.536262	0.840238	NA	NA	NA	NA	NA	9	0.196601	0.317881	0.536262	0.840238	19	-0.029445	0.217905	0.892511	0.925508	NA	NA	NA	NA	NA	19	-0.029445	0.217905	0.892511	0.925508
ENST00000330938	PTTG1IP	24	0.179274	0.194115	0.355722	0.637162	NA	NA	NA	NA	NA	24	0.179274	0.194115	0.355722	0.637162	34	0.0219528	0.162494	0.892533	0.791549	NA	NA	NA	NA	NA	34	0.0219528	0.162494	0.892533	0.791549
ENST00000381782	NSUN7	27	-0.180106	0.183343	0.32593	0.62339	NA	NA	NA	NA	NA	27	-0.180106	0.183343	0.32593	0.62339	43	0.0195258	0.144745	0.892693	0.967722	NA	NA	NA	NA	NA	43	0.0195258	0.144745	0.892693	0.967722
ENST00000378392	ANKEF1	66	0.0554753	0.117164	0.635868	0.901228	NA	NA	NA	NA	NA	66	0.0554753	0.117164	0.635868	0.901228	116	0.0118728	0.0880472	0.892734	0.677503	NA	NA	NA	NA	NA	116	0.0118728	0.0880472	0.892734	0.677503
ENST00000377803	H4C3	24	0.0421357	0.218552	0.84712	0.939527	NA	NA	NA	NA	NA	24	0.0421357	0.218552	0.84712	0.939527	42	-0.0219474	0.162793	0.892756	0.948306	NA	NA	NA	NA	NA	42	-0.0219474	0.162793	0.892756	0.948306
ENST00000397060	SLC17A3	52	-0.0737437	0.132123	0.576745	0.840315	NA	NA	NA	NA	NA	52	-0.0737437	0.132123	0.576745	0.840315	73	0.0149693	0.111109	0.892828	0.79416	NA	NA	NA	NA	NA	73	0.0149693	0.111109	0.892828	0.79416
ENST00000368106	FCRL6	33	-0.0905421	0.166029	0.585522	0.271854	NA	NA	NA	NA	NA	33	-0.0905421	0.166029	0.585522	0.271854	55	-0.0172359	0.128083	0.892954	0.0598701	NA	NA	NA	NA	NA	55	-0.0172359	0.128083	0.892954	0.0598701
ENST00000687160	IL18RAP	54	0.005494	0.129969	0.966282	0.998107	NA	NA	NA	NA	NA	54	0.005494	0.129969	0.966282	0.998107	75	0.0147793	0.109832	0.892958	0.909383	NA	NA	NA	NA	NA	75	0.0147793	0.109832	0.892958	0.909383
ENST00000268231	SEPTIN12	45	-0.119227	0.141958	0.400976	0.717733	NA	NA	NA	NA	NA	45	-0.119227	0.141958	0.400976	0.717733	69	-0.0153666	0.114217	0.892976	0.882464	NA	NA	NA	NA	NA	69	-0.0153666	0.114217	0.892976	0.882464
ENST00000369261	KLHL32	28	-0.0480286	0.180047	0.789656	0.951601	NA	NA	NA	NA	NA	28	-0.0480286	0.180047	0.789656	0.951601	46	-0.0188188	0.13996	0.89304	0.908291	NA	NA	NA	NA	NA	46	-0.0188188	0.13996	0.89304	0.908291
ENST00000391742	LAIR1	28	-0.0534075	0.179819	0.766461	0.945678	NA	NA	NA	NA	NA	28	-0.0534075	0.179819	0.766461	0.945678	43	0.0194317	0.144566	0.893076	0.979739	NA	NA	NA	NA	NA	43	0.0194317	0.144566	0.893076	0.979739
ENST00000534324	CYB5RL	25	-0.146582	0.198857	0.461048	0.780337	NA	NA	NA	NA	NA	25	-0.146582	0.198857	0.461048	0.780337	43	-0.0201798	0.150183	0.893112	0.778879	NA	NA	NA	NA	NA	43	-0.0201798	0.150183	0.893112	0.778879
ENST00000561028	NRL	28	0.067845	0.179873	0.706038	0.920415	30	0.152114	0.170944	0.37355	0.730601	58	0.112136	0.12392	0.365514	0.727981	45	0.0189871	0.141355	0.893148	0.971453	57	0.0805439	0.124513	0.517715	0.732701	102	0.0536556	0.0934394	0.565813	0.794383
ENST00000288111	DHRS1	26	0.0413689	0.186665	0.824609	0.964793	NA	NA	NA	NA	NA	26	0.0413689	0.186665	0.824609	0.964793	49	0.0181631	0.135468	0.893342	0.57735	NA	NA	NA	NA	NA	49	0.0181631	0.135468	0.893342	0.57735
ENST00000371856	STAU1	7	0.0596362	0.35969	0.868315	0.715835	NA	NA	NA	NA	NA	7	0.0596362	0.35969	0.868315	0.715835	13	0.0352449	0.262959	0.893377	0.877151	NA	NA	NA	NA	NA	13	0.0352449	0.262959	0.893377	0.877151
ENST00000262138	CACNG4	9	-0.0224932	0.317238	0.943475	0.763259	14	0.104016	0.207696	0.616506	0.869307	23	0.0660656	0.173775	0.703813	0.917264	14	-0.0339599	0.253389	0.893384	0.726534	25	0.0760767	0.162603	0.639878	0.831714	39	0.0439841	0.136854	0.747911	0.86631
ENST00000253669	HAUS8	43	0.00485177	0.145115	0.973329	0.993638	NA	NA	NA	NA	NA	43	0.00485177	0.145115	0.973329	0.993638	65	0.0157531	0.117589	0.893428	0.933149	NA	NA	NA	NA	NA	65	0.0157531	0.117589	0.893428	0.933149
ENST00000261900	CCNT1	19	0.0534664	0.218446	0.806644	0.629119	23	0.0347775	0.198548	0.860955	0.967863	42	0.0432347	0.146931	0.768566	0.913582	27	0.0244389	0.182568	0.893512	0.370457	30	0.0190115	0.170386	0.911157	0.958726	57	0.021539	0.124568	0.862722	0.825342
ENST00000373883	TMEM198	25	0.0833253	0.190998	0.662647	0.91031	NA	NA	NA	NA	NA	25	0.0833253	0.190998	0.662647	0.91031	45	0.0189628	0.141788	0.893607	0.979189	NA	NA	NA	NA	NA	45	0.0189628	0.141788	0.893607	0.979189
ENST00000233623	TTC31	48	-0.0272703	0.137848	0.843179	0.973694	NA	NA	NA	NA	NA	48	-0.0272703	0.137848	0.843179	0.973694	78	-0.0143992	0.1077	0.893642	0.904697	NA	NA	NA	NA	NA	78	-0.0143992	0.1077	0.893642	0.904697
ENST00000262424	CRISPLD2	41	0.119032	0.148724	0.423503	0.710374	NA	NA	NA	NA	NA	41	0.119032	0.148724	0.423503	0.710374	58	0.016639	0.124578	0.893748	0.419611	NA	NA	NA	NA	NA	58	0.016639	0.124578	0.893748	0.419611
ENST00000211122	GSTA3	11	-0.250927	0.287242	0.38235	0.647315	NA	NA	NA	NA	NA	11	-0.250927	0.287242	0.38235	0.647315	16	0.0316285	0.237303	0.893969	0.92613	NA	NA	NA	NA	NA	16	0.0316285	0.237303	0.893969	0.92613
ENST00000326669	SUMO4	15	0.0268064	0.245972	0.913217	0.87225	NA	NA	NA	NA	NA	15	0.0268064	0.245972	0.913217	0.87225	18	0.0297607	0.223727	0.894176	0.942157	NA	NA	NA	NA	NA	18	0.0297607	0.223727	0.894176	0.942157
ENST00000004103	TMEM176A	14	0.107932	0.254626	0.67165	0.894314	NA	NA	NA	NA	NA	14	0.107932	0.254626	0.67165	0.894314	23	-0.0263112	0.197924	0.894244	0.946928	NA	NA	NA	NA	NA	23	-0.0263112	0.197924	0.894244	0.946928
ENST00000357552	SYCP2	25	0.02437	0.190339	0.898122	0.893344	NA	NA	NA	NA	NA	25	0.02437	0.190339	0.898122	0.893344	47	0.0183513	0.138304	0.89444	0.560432	NA	NA	NA	NA	NA	47	0.0183513	0.138304	0.89444	0.560432
ENST00000325418	HASPIN	49	0.0947826	0.135968	0.485744	0.65323	NA	NA	NA	NA	NA	49	0.0947826	0.135968	0.485744	0.65323	85	0.0137189	0.103452	0.894501	0.248224	NA	NA	NA	NA	NA	85	0.0137189	0.103452	0.894501	0.248224
ENST00000369996	TNFRSF6B	21	0.089529	0.207681	0.666403	0.788884	NA	NA	NA	NA	NA	21	0.089529	0.207681	0.666403	0.788884	31	0.0225812	0.170294	0.894509	0.749623	NA	NA	NA	NA	NA	31	0.0225812	0.170294	0.894509	0.749623
ENST00000379153	CD83	20	0.020371	0.21302	0.923815	0.627393	NA	NA	NA	NA	NA	20	0.020371	0.21302	0.923815	0.627393	29	0.023364	0.176266	0.89455	0.67262	NA	NA	NA	NA	NA	29	0.023364	0.176266	0.89455	0.67262
ENST00000612955	MTUS2	28	0.16926	0.179878	0.346721	0.713538	NA	NA	NA	NA	NA	28	0.16926	0.179878	0.346721	0.713538	57	0.0166419	0.125598	0.894588	0.773366	NA	NA	NA	NA	NA	57	0.0166419	0.125598	0.894588	0.773366
ENST00000376296	MUC21	9	-0.120668	0.31758	0.703975	0.915132	NA	NA	NA	NA	NA	9	-0.120668	0.31758	0.703975	0.915132	15	-0.0324731	0.24511	0.894602	0.705427	NA	NA	NA	NA	NA	15	-0.0324731	0.24511	0.894602	0.705427
ENST00000291691	C21orf58	18	0.0425607	0.224125	0.84939	0.960912	NA	NA	NA	NA	NA	18	0.0425607	0.224125	0.84939	0.960912	28	0.0237154	0.17905	0.894627	0.966927	NA	NA	NA	NA	NA	28	0.0237154	0.17905	0.894627	0.966927
ENST00000515673	RNF150	30	0.0547337	0.176913	0.75703	0.943385	NA	NA	NA	NA	NA	30	0.0547337	0.176913	0.75703	0.943385	49	0.0181455	0.137002	0.894631	0.977342	NA	NA	NA	NA	NA	49	0.0181455	0.137002	0.894631	0.977342
ENST00000453066	SERPINF2	8	0.206555	0.336468	0.539288	0.788014	NA	NA	NA	NA	NA	8	0.206555	0.336468	0.539288	0.788014	12	0.0362349	0.273685	0.894671	0.833982	NA	NA	NA	NA	NA	12	0.0362349	0.273685	0.894671	0.833982
ENST00000221930	TGFB1	5	0.183391	0.425499	0.666468	0.68164	3	NA	NA	NA	NA	8	0.177071	0.336388	0.598618	0.651517	9	0.041818	0.315981	0.894712	0.545163	5	-0.172353	0.423932	0.684332	NA	14	-0.0346718	0.253348	0.891146	0.780017
ENST00000597595	GMFG	9	-0.00174506	0.317169	0.99561	0.993547	NA	NA	NA	NA	NA	9	-0.00174506	0.317169	0.99561	0.993547	19	0.0287566	0.217486	0.894808	0.298494	NA	NA	NA	NA	NA	19	0.0287566	0.217486	0.894808	0.298494
ENST00000341459	SLC24A5	35	0.0834925	0.160825	0.603654	0.867321	NA	NA	NA	NA	NA	35	0.0834925	0.160825	0.603654	0.867321	56	-0.0167478	0.12667	0.894814	0.345557	NA	NA	NA	NA	NA	56	-0.0167478	0.12667	0.894814	0.345557
ENST00000304523	LDB2	11	0.1593	0.287255	0.579195	0.781063	19	-0.128501	0.213028	0.546366	0.852748	30	-0.0263827	0.171112	0.877465	0.955599	17	0.0304358	0.230211	0.89482	0.648987	38	0.147269	0.150077	0.326451	0.202301	55	0.112429	0.125724	0.371187	0.298792
ENST00000394005	ACSM6	29	0.0237234	0.176852	0.893289	0.988948	NA	NA	NA	NA	NA	29	0.0237234	0.176852	0.893289	0.988948	55	0.0169029	0.127926	0.894881	0.962541	NA	NA	NA	NA	NA	55	0.0169029	0.127926	0.894881	0.962541
ENST00000267377	SSTR1	9	0.0770649	0.317262	0.808078	0.923149	20	-0.0238787	0.156477	0.878712	0.977801	29	-0.00412817	0.140339	0.976533	0.992965	14	0.0334595	0.253422	0.89496	0.753069	31	-0.175901	0.131498	0.181004	0.286946	45	-0.131495	0.116723	0.259929	0.427651
ENST00000356208	RBM38	5	-0.57991	0.425598	0.173016	0.495833	22	-0.00431484	0.170937	0.979862	0.998789	27	-0.0842734	0.158625	0.59523	0.893347	11	0.0377337	0.285871	0.894988	0.571455	47	-0.00692328	0.118528	0.953422	0.739862	58	-0.000372494	0.109492	0.997286	0.76012
ENST00000652607	RFPL2	16	-0.0214573	0.237799	0.928102	0.989603	NA	NA	NA	NA	NA	16	-0.0214573	0.237799	0.928102	0.989603	27	0.024059	0.182391	0.895056	0.804341	NA	NA	NA	NA	NA	27	0.024059	0.182391	0.895056	0.804341
ENST00000254718	MYBBP1A	143	0.0512989	0.0796031	0.519295	0.461737	NA	NA	NA	NA	NA	143	0.0512989	0.0796031	0.519295	0.461737	227	0.00828197	0.0629419	0.895315	0.434339	NA	NA	NA	NA	NA	227	0.00828197	0.0629419	0.895315	0.434339
ENST00000260508	KYAT3	37	-0.0673836	0.156789	0.66736	0.699818	NA	NA	NA	NA	NA	37	-0.0673836	0.156789	0.66736	0.699818	64	0.015623	0.118737	0.895319	0.477549	NA	NA	NA	NA	NA	64	0.015623	0.118737	0.895319	0.477549
ENST00000314289	RNF4	#N/A	NA	NA	NA	NA	#N/A	NA	NA	NA	NA	#N/A	NA	NA	NA	NA	#N/A	0.0471748	0.358731	0.895376	0.943183	#N/A	NA	NA	NA	NA	#N/A	0.0471748	0.358731	0.895376	0.943183
ENST00000359511	SLC25A44	31	0.212177	0.171291	0.215457	0.519339	3	NA	NA	NA	NA	34	0.202373	0.163561	0.215979	0.528333	52	0.0173114	0.13172	0.895439	0.980227	6	0.383809	0.387749	0.322253	0.462084	58	0.055231	0.124722	0.657888	0.847642
ENST00000603798	SMAGP	13	-0.0448264	0.264089	0.865215	0.696766	NA	NA	NA	NA	NA	13	-0.0448264	0.264089	0.865215	0.696766	17	-0.0302175	0.230082	0.895511	0.750959	NA	NA	NA	NA	NA	17	-0.0302175	0.230082	0.895511	0.750959
ENST00000283875	GTF2E1	15	0.0481535	0.246054	0.844842	0.935133	NA	NA	NA	NA	NA	15	0.0481535	0.246054	0.844842	0.935133	29	-0.0231445	0.176286	0.895546	0.612322	NA	NA	NA	NA	NA	29	-0.0231445	0.176286	0.895546	0.612322
ENST00000334746	BTBD7	45	-0.0666851	0.141887	0.638363	0.886391	NA	NA	NA	NA	NA	45	-0.0666851	0.141887	0.638363	0.886391	72	-0.0146597	0.111753	0.895634	0.689887	NA	NA	NA	NA	NA	72	-0.0146597	0.111753	0.895634	0.689887
ENST00000358511	COL6A6	227	-0.0144893	0.0634184	0.81928	0.958375	NA	NA	NA	NA	NA	227	-0.0144893	0.0634184	0.81928	0.958375	354	0.0066295	0.050549	0.895657	0.221722	NA	NA	NA	NA	NA	354	0.0066295	0.050549	0.895657	0.221722
ENST00000268383	CDR2	45	-0.0485976	0.141958	0.732098	0.335574	NA	NA	NA	NA	NA	45	-0.0485976	0.141958	0.732098	0.335574	63	0.0156752	0.119532	0.895666	0.504255	NA	NA	NA	NA	NA	63	0.0156752	0.119532	0.895666	0.504255
ENST00000241071	FBXO24	27	0.0615484	0.18336	0.73712	0.685771	NA	NA	NA	NA	NA	27	0.0615484	0.18336	0.73712	0.685771	46	-0.0183523	0.139958	0.895675	0.187512	NA	NA	NA	NA	NA	46	-0.0183523	0.139958	0.895675	0.187512
ENST00000370310	DIPK1A	34	-0.107672	0.163558	0.510342	0.830021	NA	NA	NA	NA	NA	34	-0.107672	0.163558	0.510342	0.830021	62	-0.0158138	0.120633	0.895704	0.975771	NA	NA	NA	NA	NA	62	-0.0158138	0.120633	0.895704	0.975771
ENST00000355630	MRTFA	35	0.13083	0.16079	0.415837	0.745331	10	0.228371	0.286802	0.425878	0.420772	45	0.154166	0.140257	0.271697	0.631575	59	0.0161678	0.123391	0.895752	0.587395	21	0.197463	0.197622	0.317699	0.0809562	80	0.067028	0.10467	0.52193	0.747589
ENST00000443597	LRRC23	35	0.0510744	0.160954	0.750998	0.956402	NA	NA	NA	NA	NA	35	0.0510744	0.160954	0.750998	0.956402	75	-0.0143451	0.109549	0.895817	0.433469	NA	NA	NA	NA	NA	75	-0.0143451	0.109549	0.895817	0.433469
ENST00000542575	SLC1A5	33	-0.0267552	0.165641	0.871679	0.969957	NA	NA	NA	NA	NA	33	-0.0267552	0.165641	0.871679	0.969957	51	-0.0173719	0.132747	0.895883	0.969557	NA	NA	NA	NA	NA	51	-0.0173719	0.132747	0.895883	0.969557
ENST00000304636	COL3A1	27	0.172649	0.187288	0.356613	0.531372	NA	NA	NA	NA	NA	27	0.172649	0.187288	0.356613	0.531372	50	-0.0177719	0.135878	0.895939	0.404044	NA	NA	NA	NA	NA	50	-0.0177719	0.135878	0.895939	0.404044
ENST00000300030	CIAO2A	#N/A	-0.364438	0.425458	0.391678	0.73173	#N/A	NA	NA	NA	NA	#N/A	-0.364438	0.425458	0.391678	0.73173	#N/A	-0.0391618	0.299734	0.896048	0.627682	#N/A	NA	NA	NA	NA	#N/A	-0.0391618	0.299734	0.896048	0.627682
ENST00000261796	IL17B	11	0.251	0.287304	0.382315	0.651849	NA	NA	NA	NA	NA	11	0.251	0.287304	0.382315	0.651849	16	-0.0309942	0.23734	0.8961	0.318445	NA	NA	NA	NA	NA	16	-0.0309942	0.23734	0.8961	0.318445
ENST00000225298	UTP18	53	-0.0784819	0.131991	0.552112	0.775718	NA	NA	NA	NA	NA	53	-0.0784819	0.131991	0.552112	0.775718	77	-0.0142888	0.109484	0.896163	0.83736	NA	NA	NA	NA	NA	77	-0.0142888	0.109484	0.896163	0.83736
ENST00000264790	MMRN1	101	-0.0380828	0.0967483	0.693857	0.938174	NA	NA	NA	NA	NA	101	-0.0380828	0.0967483	0.693857	0.938174	148	0.0103918	0.0796646	0.896215	0.455646	NA	NA	NA	NA	NA	148	0.0103918	0.0796646	0.896215	0.455646
ENST00000309447	NWD2	34	-0.120965	0.163393	0.459098	0.780755	NA	NA	NA	NA	NA	34	-0.120965	0.163393	0.459098	0.780755	64	0.0154264	0.118651	0.896555	0.576063	NA	NA	NA	NA	NA	64	0.0154264	0.118651	0.896555	0.576063
ENST00000323544	PLEKHO2	15	0.119376	0.245636	0.626976	0.913636	NA	NA	NA	NA	NA	15	0.119376	0.245636	0.626976	0.913636	38	0.0199857	0.153769	0.896588	0.555758	NA	NA	NA	NA	NA	38	0.0199857	0.153769	0.896588	0.555758
ENST00000283027	NUBP1	48	-0.036076	0.13745	0.792961	0.953213	NA	NA	NA	NA	NA	48	-0.036076	0.13745	0.792961	0.953213	71	-0.0146321	0.112595	0.896604	0.441125	NA	NA	NA	NA	NA	71	-0.0146321	0.112595	0.896604	0.441125
ENST00000646124	LZTR1	330	0.0209398	0.0523926	0.6894	0.921045	10	-0.00306614	0.263821	0.990727	0.980597	340	0.020031	0.0513918	0.696705	0.921418	524	0.00537952	0.0414267	0.89668	0.733095	16	-0.0728339	0.206812	0.724708	0.858163	540	0.00236254	0.0406217	0.953622	0.752392
ENST00000396138	UMOD	61	0.0335379	0.128407	0.79395	0.758197	2	NA	NA	NA	NA	63	-0.00440354	0.126135	0.97215	0.868145	109	0.0127027	0.0978576	0.896719	0.376927	5	-0.45493	0.424259	0.283588	0.389632	114	-0.0109199	0.0953556	0.908827	0.415811
ENST00000263665	CNTN3	60	0.165355	0.123039	0.178972	0.440667	NA	NA	NA	NA	NA	60	0.165355	0.123039	0.178972	0.440667	88	0.0131333	0.101206	0.89675	0.445796	NA	NA	NA	NA	NA	88	0.0131333	0.101206	0.89675	0.445796
ENST00000366953	SLC22A2	45	-0.0587055	0.142018	0.67934	0.591008	NA	NA	NA	NA	NA	45	-0.0587055	0.142018	0.67934	0.591008	77	0.0140116	0.108182	0.896947	0.0782438	NA	NA	NA	NA	NA	77	0.0140116	0.108182	0.896947	0.0782438
ENST00000259241	HS6ST1	8	-0.23418	0.337623	0.487924	0.832979	NA	NA	NA	NA	NA	8	-0.23418	0.337623	0.487924	0.832979	19	-0.0282531	0.218197	0.896974	0.974452	NA	NA	NA	NA	NA	19	-0.0282531	0.218197	0.896974	0.974452
ENST00000313733	OSBPL2	9	0.0914753	0.317223	0.773069	0.936307	6	-0.190724	0.388521	0.623499	0.849516	15	-0.0214036	0.245724	0.930589	0.991735	14	0.0328025	0.253398	0.897001	0.972451	12	-0.219744	0.2737	0.422052	0.565743	26	-0.083761	0.185946	0.652381	0.835169
ENST00000353617	ARFIP1	22	-0.0665053	0.203113	0.743343	0.907164	NA	NA	NA	NA	NA	22	-0.0665053	0.203113	0.743343	0.907164	29	0.0228095	0.176253	0.89703	0.964081	NA	NA	NA	NA	NA	29	0.0228095	0.176253	0.89703	0.964081
ENST00000407364	METTL15	64	0.0693214	0.119032	0.560312	0.83749	NA	NA	NA	NA	NA	64	0.0693214	0.119032	0.560312	0.83749	95	-0.0125798	0.0973321	0.897163	0.976236	NA	NA	NA	NA	NA	95	-0.0125798	0.0973321	0.897163	0.976236
ENST00000397676	ALG3	41	0.00296472	0.150685	0.984303	0.650479	NA	NA	NA	NA	NA	41	0.00296472	0.150685	0.984303	0.650479	64	-0.0155657	0.120569	0.897277	0.440472	NA	NA	NA	NA	NA	64	-0.0155657	0.120569	0.897277	0.440472
ENST00000338380	SLPI	6	0.392886	0.38852	0.311903	0.654403	NA	NA	NA	NA	NA	6	0.392886	0.38852	0.311903	0.654403	13	-0.0352928	0.273699	0.897399	0.631964	NA	NA	NA	NA	NA	13	-0.0352928	0.273699	0.897399	0.631964
ENST00000342291	KCNJ14	31	-0.00655983	0.170898	0.969381	0.868349	102	0.137485	0.09423	0.144556	0.415674	133	0.103923	0.082526	0.20793	0.530152	37	0.0200869	0.155848	0.897446	0.453689	155	0.0024125	0.0761571	0.974729	0.199965	192	0.00582034	0.0684296	0.932217	0.556228
ENST00000674343	RTBDN	34	0.0542866	0.163188	0.739389	0.931974	NA	NA	NA	NA	NA	34	0.0542866	0.163188	0.739389	0.931974	51	0.0171041	0.13275	0.89748	0.636258	NA	NA	NA	NA	NA	51	0.0171041	0.13275	0.89748	0.636258
ENST00000262395	TRAF4	7	0.390153	0.359705	0.278078	0.735006	15	-0.323093	0.218341	0.138936	0.422071	22	-0.131057	0.186648	0.482581	0.830394	21	-0.0266472	0.206895	0.897519	0.841553	24	-0.318748	0.162599	0.0499574	0.0888321	45	-0.207235	0.127848	0.105029	0.181767
ENST00000545940	ANHX	26	-0.00278697	0.186745	0.988093	0.986206	NA	NA	NA	NA	NA	26	-0.00278697	0.186745	0.988093	0.986206	37	0.0200593	0.15596	0.89766	0.749585	NA	NA	NA	NA	NA	37	0.0200593	0.15596	0.89766	0.749585
ENST00000337815	ZNF664	9	0.00389552	0.317397	0.990208	0.968473	8	-0.132521	0.212905	0.533651	0.750468	17	-0.0901914	0.176814	0.609986	0.878115	13	0.0338278	0.263113	0.8977	0.499578	16	-0.116466	0.151908	0.443268	0.418276	29	-0.0788973	0.13156	0.548703	0.698183
ENST00000302495	HTRA4	33	0.0473122	0.165732	0.775281	0.554179	6	-0.235545	0.245818	0.337956	0.638963	39	-0.0410857	0.137424	0.764962	0.404935	51	0.0170563	0.132831	0.897828	0.429068	6	-0.263628	0.197793	0.182581	0.298562	57	-0.0701928	0.110277	0.524443	0.345317
ENST00000493111	TMEM120A	44	-0.0734316	0.143641	0.6092	0.879612	NA	NA	NA	NA	NA	44	-0.0734316	0.143641	0.6092	0.879612	72	-0.0143616	0.111872	0.897852	0.883252	NA	NA	NA	NA	NA	72	-0.0143616	0.111872	0.897852	0.883252
ENST00000311160	TNS3	32	-0.107355	0.168432	0.523877	0.793515	5	-0.0819757	0.388951	0.833074	0.967931	37	-0.103355	0.154568	0.503705	0.796969	45	0.0181562	0.141508	0.897908	0.733444	12	-0.144307	0.253684	0.569462	0.743608	57	-0.0203999	0.123586	0.868892	0.852791
ENST00000645495	RDX	43	-0.0732083	0.145205	0.614141	0.87182	NA	NA	NA	NA	NA	43	-0.0732083	0.145205	0.614141	0.87182	71	-0.0144445	0.112582	0.89791	0.970639	NA	NA	NA	NA	NA	71	-0.0144445	0.112582	0.89791	0.970639
ENST00000371847	SPATA6	51	-0.0454804	0.142177	0.749054	0.575725	NA	NA	NA	NA	NA	51	-0.0454804	0.142177	0.749054	0.575725	71	0.0154661	0.120635	0.897986	0.154433	NA	NA	NA	NA	NA	71	0.0154661	0.120635	0.897986	0.154433
ENST00000264689	UFSP2	42	0.031328	0.148785	0.833232	0.968891	NA	NA	NA	NA	NA	42	0.031328	0.148785	0.833232	0.968891	73	0.0143398	0.111866	0.898	0.462348	NA	NA	NA	NA	NA	73	0.0143398	0.111866	0.898	0.462348
ENST00000396623	ADHFE1	38	0.0593471	0.154456	0.700806	0.916776	NA	NA	NA	NA	NA	38	0.0593471	0.154456	0.700806	0.916776	59	-0.0158216	0.123502	0.898063	0.980108	NA	NA	NA	NA	NA	59	-0.0158216	0.123502	0.898063	0.980108
ENST00000401878	RBM33	14	-0.0452091	0.254642	0.859085	0.87285	NA	NA	NA	NA	NA	14	-0.137941	0.246004	0.574986	0.635829	18	0.0286571	0.223737	0.898083	0.850275	NA	NA	NA	NA	NA	18	-0.0654652	0.212254	0.757757	0.564911
ENST00000380211	OR51I1	11	0.231275	0.287071	0.420452	0.760379	NA	NA	NA	NA	NA	11	0.231275	0.287071	0.420452	0.760379	22	0.0258799	0.202241	0.898176	0.973816	NA	NA	NA	NA	NA	22	0.0258799	0.202241	0.898176	0.973816
ENST00000375119	TRMO	41	0.126876	0.148678	0.393457	0.739721	NA	NA	NA	NA	NA	41	0.126876	0.148678	0.393457	0.739721	72	-0.0142808	0.111789	0.898348	0.960449	NA	NA	NA	NA	NA	72	-0.0142808	0.111789	0.898348	0.960449
ENST00000683810	ZNF233	3	NA	NA	NA	NA	NA	NA	NA	NA	NA	3	NA	NA	NA	NA	7	-0.0457271	0.358384	0.898471	0.945099	NA	NA	NA	NA	NA	7	-0.0457271	0.358384	0.898471	0.945099
ENST00000338316	ADCY2	17	0.0718777	0.231109	0.755791	0.916293	49	-0.0557036	0.130902	0.670445	0.895404	66	-0.0247182	0.113907	0.828206	0.948902	32	0.0214081	0.167828	0.898498	0.928625	85	-0.00648725	0.100642	0.948605	0.797287	117	0.000890988	0.086317	0.991764	0.719968
ENST00000369076	ATG5	7	0.218	0.36007	0.544888	0.762736	NA	NA	NA	NA	NA	9	0.389972	0.317553	0.219427	0.524141	13	-0.033567	0.26327	0.898544	0.936124	NA	0.258091	0.424496	0.543192	0.676368	18	0.0474525	0.223734	0.832034	0.903215
ENST00000377126	KLF9	4	NA	NA	NA	NA	5	-0.0209175	0.218391	0.923695	0.974533	9	-0.0434381	0.198496	0.826778	0.943767	7	-0.0456725	0.358484	0.89862	0.723759	8	0.0499386	0.170355	0.769412	0.875515	15	0.0323261	0.153868	0.833598	0.92896
ENST00000240488	MND1	23	-0.138322	0.19865	0.486234	0.780673	NA	NA	NA	NA	NA	23	-0.138322	0.19865	0.486234	0.780673	38	-0.0196016	0.153979	0.898703	0.97334	NA	NA	NA	NA	NA	38	-0.0196016	0.153979	0.898703	0.97334
ENST00000399187	DRC3	38	-0.0399792	0.154403	0.795691	0.948182	NA	NA	NA	NA	NA	38	-0.0399792	0.154403	0.795691	0.948182	50	-0.0170641	0.134088	0.898734	0.800316	NA	NA	NA	NA	NA	50	-0.0170641	0.134088	0.898734	0.800316
ENST00000548364	C12orf54	23	-0.240155	0.198549	0.226453	0.512084	NA	NA	NA	NA	NA	23	-0.240155	0.198549	0.226453	0.512084	36	-0.0201183	0.158112	0.89875	0.855561	NA	NA	NA	NA	NA	36	-0.0201183	0.158112	0.89875	0.855561
ENST00000270631	PTH2	16	-0.166709	0.237883	0.483427	0.73549	NA	NA	NA	NA	NA	16	-0.166709	0.237883	0.483427	0.73549	22	-0.025712	0.202114	0.89877	0.977135	NA	NA	NA	NA	NA	22	-0.025712	0.202114	0.89877	0.977135
ENST00000307746	CYTL1	16	0.123281	0.238159	0.604707	0.858275	NA	NA	NA	NA	NA	16	0.123281	0.238159	0.604707	0.858275	27	-0.0232228	0.182662	0.898833	0.97326	NA	NA	NA	NA	NA	27	-0.0232228	0.182662	0.898833	0.97326
ENST00000340692	MOCS1	27	0.20156	0.183341	0.271605	0.591355	NA	NA	NA	NA	NA	27	0.20156	0.183341	0.271605	0.591355	44	0.018182	0.143103	0.898897	0.96807	NA	NA	NA	NA	NA	44	0.018182	0.143103	0.898897	0.96807
ENST00000440928	RGS7	14	0.121593	0.254883	0.633323	0.227853	NA	NA	NA	NA	NA	14	0.121593	0.254883	0.633323	0.227853	22	0.0257132	0.202501	0.898958	0.537205	NA	NA	NA	NA	NA	22	0.0257132	0.202501	0.898958	0.537205
ENST00000339413	YIF1B	16	-0.0418273	0.237876	0.860422	0.970285	NA	NA	NA	NA	NA	16	-0.0418273	0.237876	0.860422	0.970285	32	0.0212641	0.167583	0.89903	0.969446	NA	NA	NA	NA	NA	32	0.0212641	0.167583	0.89903	0.969446
ENST00000482011	PLA2G2A	3	NA	NA	NA	NA	NA	NA	NA	NA	NA	3	NA	NA	NA	NA	6	-0.0491853	0.387749	0.89906	0.868337	NA	NA	NA	NA	NA	6	-0.0491853	0.387749	0.89906	0.868337
ENST00000393760	ZDHHC16	47	0.0518163	0.138927	0.709168	0.917584	NA	NA	NA	NA	NA	47	0.0518163	0.138927	0.709168	0.917584	69	0.0144863	0.114216	0.899073	0.980017	NA	NA	NA	NA	NA	69	0.0144863	0.114216	0.899073	0.980017
ENST00000369626	SLC16A1	26	-0.174062	0.187032	0.352033	0.675395	NA	NA	NA	NA	NA	26	-0.174062	0.187032	0.352033	0.675395	43	-0.0183611	0.144847	0.899129	0.736207	NA	NA	NA	NA	NA	43	-0.0183611	0.144847	0.899129	0.736207
ENST00000304552	CXCR6	8	0.195026	0.336918	0.562688	0.787499	NA	NA	NA	NA	NA	8	0.195026	0.336918	0.562688	0.787499	12	0.034639	0.274044	0.899416	0.557184	NA	NA	NA	NA	NA	12	0.034639	0.274044	0.899416	0.557184
ENST00000258821	TTC5	49	0.0434478	0.135974	0.749325	0.950211	NA	NA	NA	NA	NA	49	0.0434478	0.135974	0.749325	0.950211	89	-0.0127052	0.100519	0.899419	0.694845	NA	NA	NA	NA	NA	89	-0.0127052	0.100519	0.899419	0.694845
ENST00000351270	HABP2	55	0.00160395	0.128424	0.990035	0.96997	NA	NA	NA	NA	NA	55	0.00160395	0.128424	0.990035	0.96997	93	0.012434	0.0983821	0.899427	0.454668	NA	NA	NA	NA	NA	93	0.012434	0.0983821	0.899427	0.454668
ENST00000339355	DYNLT4	19	-0.0765477	0.2188	0.726449	0.921838	3	0.381635	0.426491	0.37088	0.217621	22	0.0189175	0.194678	0.922589	0.990489	31	-0.0215499	0.170599	0.899479	0.978161	3	0.388634	0.387762	0.316223	0.132808	34	0.0449721	0.156157	0.773352	0.917092
ENST00000393745	CPLX2	2	NA	NA	NA	NA	NA	0.806332	0.360156	0.0251663	0.0690749	3	0.752461	0.317622	0.0178341	0.118361	5	-0.0536293	0.42456	0.899481	NA	NA	0.250693	0.245121	0.306435	0.0329466	8	0.174618	0.212285	0.410755	0.0670085
ENST00000336133	SARNP	4	NA	NA	NA	NA	NA	NA	NA	NA	NA	4	NA	NA	NA	NA	9	0.0399221	0.316208	0.899532	0.930963	NA	NA	NA	NA	NA	9	0.0399221	0.316208	0.899532	0.930963
ENST00000042381	RIPOR1	62	-0.0261829	0.122946	0.831356	0.938849	NA	NA	NA	NA	NA	62	-0.0345248	0.120947	0.775295	0.919452	85	-0.0131436	0.104142	0.899567	0.958914	NA	NA	NA	NA	NA	85	-0.051754	0.10172	0.6109	0.801141
ENST00000333003	NR2C1	17	-0.00904139	0.230937	0.96877	0.711356	12	-0.119924	0.274861	0.662613	0.916939	29	-0.0549285	0.176817	0.756067	0.782483	27	0.0230095	0.182569	0.899707	0.913822	29	-0.059228	0.176164	0.736712	0.891217	56	-0.0195784	0.126775	0.877267	0.947863
ENST00000404568	DQX1	66	0.0608367	0.117566	0.60483	0.85325	NA	NA	NA	NA	NA	66	0.0608367	0.117566	0.60483	0.85325	86	0.0129264	0.102571	0.899713	0.219375	NA	NA	NA	NA	NA	86	0.0129264	0.102571	0.899713	0.219375
ENST00000303236	EIF2AK3	80	-0.092472	0.109558	0.398644	0.891736	NA	NA	NA	NA	NA	80	-0.092472	0.109558	0.398644	0.891736	115	0.0113759	0.0902847	0.899731	0.805914	NA	NA	NA	NA	NA	115	0.0113759	0.0902847	0.899731	0.805914
ENST00000554503	NDUFA4L2	10	0.135219	0.301099	0.653371	0.771836	NA	NA	NA	NA	NA	10	0.135219	0.301099	0.653371	0.771836	15	-0.030846	0.244938	0.899784	0.316603	NA	NA	NA	NA	NA	15	-0.030846	0.244938	0.899784	0.316603
ENST00000481752	NCK1	11	-0.193945	0.287328	0.499679	0.642318	NA	NA	NA	NA	NA	11	-0.193945	0.287328	0.499679	0.642318	13	-0.0331212	0.263291	0.899892	0.957356	NA	NA	NA	NA	NA	13	-0.0331212	0.263291	0.899892	0.957356
ENST00000361824	HORMAD1	19	-0.0123837	0.218791	0.954863	0.926463	5	-0.055187	0.301596	0.854811	0.503176	24	-0.0271435	0.177099	0.878187	0.552365	24	0.0243846	0.19388	0.899913	0.955308	7	-0.352502	0.237465	0.137694	0.21904	31	-0.126364	0.150184	0.400124	0.600026
ENST00000023064	SLC7A9	41	-0.171382	0.148612	0.248823	0.546889	NA	NA	NA	NA	NA	41	-0.171382	0.148612	0.248823	0.546889	63	-0.0150026	0.119445	0.900047	0.439453	NA	NA	NA	NA	NA	63	-0.0150026	0.119445	0.900047	0.439453
ENST00000300255	EVA1C	25	-0.0971008	0.190185	0.60966	0.868252	NA	NA	NA	NA	NA	25	-0.0971008	0.190185	0.60966	0.868252	44	-0.0179371	0.142839	0.900068	0.973896	NA	NA	NA	NA	NA	44	-0.0179371	0.142839	0.900068	0.973896
ENST00000300835	PRR14	25	0.123598	0.190445	0.51634	0.773907	NA	NA	NA	NA	NA	25	0.123598	0.190445	0.51634	0.773907	38	-0.0193106	0.153898	0.900147	0.208132	NA	NA	NA	NA	NA	38	-0.0193106	0.153898	0.900147	0.208132
ENST00000526639	SNRNP35	36	0.0480124	0.179953	0.78962	0.678136	NA	NA	NA	NA	NA	36	0.0480124	0.179953	0.78962	0.678136	52	-0.0183562	0.146384	0.900209	0.49178	NA	NA	NA	NA	NA	52	-0.0183562	0.146384	0.900209	0.49178
ENST00000333845	EGFL8	27	-0.11102	0.183349	0.544838	0.828942	NA	NA	NA	NA	NA	27	-0.11102	0.183349	0.544838	0.828942	44	0.0179185	0.143105	0.900355	0.622008	NA	NA	NA	NA	NA	44	0.0179185	0.143105	0.900355	0.622008
ENST00000278826	TMEM138	23	0.111203	0.198532	0.575394	0.8507	NA	NA	NA	NA	NA	23	0.111203	0.198532	0.575394	0.8507	39	0.0190189	0.151895	0.900356	0.562911	NA	NA	NA	NA	NA	39	0.0190189	0.151895	0.900356	0.562911
ENST00000216797	NFKBIA	12	0.262548	0.27476	0.339297	0.574021	NA	NA	NA	NA	NA	12	0.262548	0.27476	0.339297	0.574021	17	0.0287826	0.229974	0.9004	0.306335	NA	NA	NA	NA	NA	17	0.0287826	0.229974	0.9004	0.306335
ENST00000222543	TFPI2	15	0.0694042	0.245999	0.777843	0.934712	NA	NA	NA	NA	NA	15	0.0694042	0.245999	0.777843	0.934712	23	0.0247446	0.197924	0.900507	0.942033	NA	NA	NA	NA	NA	23	0.0247446	0.197924	0.900507	0.942033
ENST00000319006	TALDO1	38	0.0045793	0.154467	0.976349	0.995558	NA	NA	NA	NA	NA	38	0.0045793	0.154467	0.976349	0.995558	63	0.0149397	0.119524	0.900528	0.976145	NA	NA	NA	NA	NA	63	0.0149397	0.119524	0.900528	0.976145
ENST00000303790	KCNAB3	58	0.00823043	0.124975	0.947492	0.944749	NA	NA	NA	NA	NA	58	0.00823043	0.124975	0.947492	0.944749	88	0.012617	0.101075	0.900659	0.911686	NA	NA	NA	NA	NA	88	0.012617	0.101075	0.900659	0.911686
ENST00000263256	DESI1	16	-0.0909592	0.237809	0.7021	0.860517	NA	NA	NA	NA	NA	16	-0.0909592	0.237809	0.7021	0.860517	28	0.0223418	0.179107	0.90073	0.567734	NA	NA	NA	NA	NA	28	0.0223418	0.179107	0.90073	0.567734
ENST00000427575	DOHH	19	0.101686	0.218289	0.641337	0.788947	NA	NA	NA	NA	NA	19	0.101686	0.218289	0.641337	0.788947	27	0.0227479	0.182438	0.90077	0.866827	NA	NA	NA	NA	NA	27	0.0227479	0.182438	0.90077	0.866827
ENST00000361132	RASGEF1C	15	0.0772182	0.246044	0.753644	0.739854	NA	NA	NA	NA	NA	15	0.0772182	0.246044	0.753644	0.739854	23	-0.0246414	0.197958	0.900937	0.610557	NA	NA	NA	NA	NA	23	-0.0246414	0.197958	0.900937	0.610557
ENST00000265295	SPDL1	77	0.0407077	0.109317	0.709607	0.927273	NA	NA	NA	NA	NA	77	0.0407077	0.109317	0.709607	0.927273	132	-0.0103238	0.0829559	0.900959	0.975064	NA	NA	NA	NA	NA	132	-0.0103238	0.0829559	0.900959	0.975064
ENST00000619701	ABCG4	33	0.0784974	0.165758	0.635809	0.730266	1	NA	NA	NA	NA	34	0.0618404	0.163302	0.704919	0.791668	51	0.0165229	0.132835	0.901009	0.353922	2	NA	NA	NA	NA	53	-0.025693	0.130304	0.843689	0.542097
ENST00000531224	BCLAF1	4	NA	NA	NA	NA	NA	NA	NA	NA	NA	4	NA	NA	NA	NA	6	-0.0482002	0.387509	0.901011	NA	NA	NA	NA	NA	NA	6	-0.0482002	0.387509	0.901011	NA
ENST00000309683	ZNF680	7	-0.403696	0.360106	0.262268	0.467706	NA	NA	NA	NA	NA	7	-0.403696	0.360106	0.262268	0.467706	9	-0.039311	0.316406	0.901124	0.959936	NA	NA	NA	NA	NA	9	-0.039311	0.316406	0.901124	0.959936
ENST00000217456	APMAP	34	-0.0128594	0.163218	0.937203	0.770316	NA	NA	NA	NA	NA	34	-0.0128594	0.163218	0.937203	0.770316	54	-0.0160104	0.129028	0.901248	0.511343	NA	NA	NA	NA	NA	54	-0.0160104	0.129028	0.901248	0.511343
ENST00000263780	CHMP2B	39	0.0452295	0.152607	0.766941	0.938618	NA	NA	NA	NA	NA	39	0.0452295	0.152607	0.766941	0.938618	53	-0.0161323	0.130406	0.901546	0.960324	NA	NA	NA	NA	NA	53	-0.0161323	0.130406	0.901546	0.960324
ENST00000304883	TACR3	37	-0.136641	0.158785	0.38949	0.672113	NA	NA	NA	NA	NA	37	-0.136641	0.158785	0.38949	0.672113	51	-0.016594	0.134234	0.901616	0.982897	NA	NA	NA	NA	NA	51	-0.016594	0.134234	0.901616	0.982897
ENST00000361866	COL6A1	75	0.0104239	0.110551	0.924879	0.98435	NA	NA	NA	NA	NA	75	0.0104239	0.110551	0.924879	0.98435	138	0.010006	0.0809584	0.901637	0.931854	NA	NA	NA	NA	NA	138	0.010006	0.0809584	0.901637	0.931854
ENST00000336727	RGS12	77	-0.0167077	0.110015	0.879292	0.974635	NA	NA	NA	NA	NA	77	-0.0167077	0.110015	0.879292	0.974635	118	0.0108905	0.0881353	0.901659	0.634691	NA	NA	NA	NA	NA	118	0.0108905	0.0881353	0.901659	0.634691
ENST00000586895	UBL5	17	0.147391	0.230774	0.523032	0.814611	2	NA	NA	NA	NA	19	-0.0193734	0.207642	0.925664	0.947286	29	-0.0217412	0.176039	0.90171	0.91815	3	-0.342634	0.386993	0.375955	0.499934	32	-0.0767614	0.160243	0.631917	0.820461
ENST00000261479	PSMA6	7	0.00101744	0.359729	0.997743	0.942626	3	-0.130438	0.425636	0.759259	0.918431	10	-0.0537571	0.274751	0.844878	0.95365	10	0.0370015	0.299843	0.901788	0.860182	6	-0.190137	0.299848	0.526008	0.644623	16	-0.0765675	0.212025	0.718006	0.861158
ENST00000355765	PRPF39	15	0.0273772	0.245742	0.911294	0.981569	NA	NA	NA	NA	NA	15	0.0273772	0.245742	0.911294	0.981569	33	-0.0203617	0.165064	0.901825	0.966852	NA	NA	NA	NA	NA	33	-0.0203617	0.165064	0.901825	0.966852
ENST00000240423	NCAPH	51	0.0488656	0.137852	0.72298	0.927203	NA	NA	NA	NA	NA	51	0.0488656	0.137852	0.72298	0.927203	75	0.0140187	0.113687	0.901862	0.988205	NA	NA	NA	NA	NA	75	0.0140187	0.113687	0.901862	0.988205
ENST00000322217	MYPOP	20	0.454051	0.212763	0.0328367	0.172698	2	-0.04554	0.146823	0.756432	0.595212	22	0.115633	0.120848	0.338646	0.672605	34	0.0200358	0.162579	0.901919	0.908576	3	-0.0507079	0.119437	0.671158	0.191942	37	-0.0259137	0.0962595	0.787771	0.368128
ENST00000643144	SLC33A1	25	-0.046404	0.194533	0.811462	0.953007	33	-0.0765412	0.165894	0.644521	0.889383	58	-0.0638591	0.126234	0.612943	0.874294	39	0.0189642	0.154006	0.901997	0.973041	55	-0.000667671	0.128012	0.995838	0.914398	94	0.0073548	0.0984495	0.940448	0.982364
ENST00000397374	DUSP8	16	-0.0447276	0.23803	0.850949	0.715855	20	-0.0902103	0.117211	0.441516	0.361414	36	-0.0813408	0.105158	0.439222	0.231962	23	-0.0243323	0.197792	0.902092	0.945262	32	-0.151732	0.0908684	0.0949598	0.0468803	55	-0.129539	0.0825746	0.116706	0.093672
ENST00000396591	SLC30A5	34	-0.0432666	0.163424	0.791201	0.124346	NA	NA	NA	NA	NA	34	-0.0432666	0.163424	0.791201	0.124346	52	-0.0161896	0.131656	0.902131	0.197386	NA	NA	NA	NA	NA	52	-0.0161896	0.131656	0.902131	0.197386
ENST00000264380	PIKFYVE	132	0.00154948	0.0831375	0.98513	0.989985	NA	NA	NA	NA	NA	132	0.00154948	0.0831375	0.98513	0.989985	220	0.00788598	0.0641373	0.902143	0.114133	NA	NA	NA	NA	NA	220	0.00788598	0.0641373	0.902143	0.114133
ENST00000312655	YPEL2	3	NA	NA	NA	NA	9	-0.151314	0.300962	0.615127	0.847444	12	-0.05705	0.263963	0.828888	0.960835	5	-0.0521191	0.42399	0.902166	0.960842	15	-0.0612024	0.237019	0.796239	0.856124	20	-0.0590402	0.206888	0.775358	0.89014
ENST00000313010	PRCP	44	0.00858771	0.143547	0.952295	0.754375	NA	NA	NA	NA	NA	44	0.00858771	0.143547	0.952295	0.754375	62	-0.0147965	0.12048	0.902255	0.711137	NA	NA	NA	NA	NA	62	-0.0147965	0.12048	0.902255	0.711137
ENST00000588852	SAFB	9	0.286867	0.317163	0.365742	0.673663	8	-0.207507	0.173723	0.232293	0.537556	17	-0.0934199	0.152367	0.539795	0.830194	17	0.0290954	0.236992	0.902289	0.972975	12	-0.121442	0.135435	0.369889	0.562047	29	-0.0843859	0.117591	0.47299	0.688805
ENST00000361566	KRT19	18	-0.1047	0.245727	0.670048	0.876705	NA	NA	NA	NA	NA	18	-0.1047	0.245727	0.670048	0.876705	29	-0.0232537	0.189617	0.902396	0.791373	NA	NA	NA	NA	NA	29	-0.0232537	0.189617	0.902396	0.791373
ENST00000330884	SULT4A1	13	-0.0452646	0.263841	0.863783	0.74345	16	-0.197495	0.202796	0.330125	0.698745	29	-0.140968	0.160793	0.380646	0.737205	20	0.025989	0.211932	0.902401	0.976899	32	-0.319511	0.142882	0.0253396	0.0467003	52	-0.21156	0.118477	0.0741532	0.130706
ENST00000370631	PI4K2A	15	-0.177157	0.245896	0.471245	0.775249	56	-0.250422	0.118138	0.0340275	0.163096	71	-0.2367	0.10649	0.0262331	0.140509	25	-0.0232526	0.189737	0.902462	0.972859	93	-0.0881848	0.0930375	0.34321	0.0600703	118	-0.0756062	0.0835394	0.365447	0.163077
ENST00000394685	CEMIP	87	0.00830269	0.104449	0.936643	0.919666	NA	NA	NA	NA	NA	87	0.00830269	0.104449	0.936643	0.919666	131	0.010335	0.0844551	0.902604	0.887022	NA	NA	NA	NA	NA	131	0.010335	0.0844551	0.902604	0.887022
ENST00000253462	GINS2	33	0.0495704	0.165765	0.764909	0.906646	NA	NA	NA	NA	NA	33	0.0495704	0.165765	0.764909	0.906646	51	0.0162485	0.132847	0.902654	0.697384	NA	NA	NA	NA	NA	51	0.0162485	0.132847	0.902654	0.697384
ENST00000318948	NRIP1	51	-0.062241	0.133158	0.640199	0.866095	NA	NA	NA	NA	NA	51	-0.062241	0.133158	0.640199	0.866095	73	-0.0135534	0.110895	0.902726	0.757818	NA	NA	NA	NA	NA	73	-0.0135534	0.110895	0.902726	0.757818
ENST00000257572	HRK	#N/A	-0.0716877	0.388718	0.853683	0.928635	#N/A	NA	NA	NA	NA	#N/A	-0.0716877	0.388718	0.853683	0.928635	#N/A	0.0334474	0.273849	0.90279	0.934347	#N/A	NA	NA	NA	NA	#N/A	0.0334474	0.273849	0.90279	0.934347
ENST00000250378	CMA1	15	0.35016	0.300974	0.244658	0.641317	NA	NA	NA	NA	NA	15	0.35016	0.300974	0.244658	0.641317	30	-0.0241188	0.19772	0.902911	0.939873	NA	NA	NA	NA	NA	30	-0.0241188	0.19772	0.902911	0.939873
ENST00000449771	RAPGEF3	94	0.082388	0.0987515	0.404114	0.749751	NA	NA	NA	NA	NA	94	0.082388	0.0987515	0.404114	0.749751	154	-0.00934909	0.0767064	0.902993	0.705779	NA	NA	NA	NA	NA	154	-0.00934909	0.0767064	0.902993	0.705779
ENST00000268251	ABAT	37	0.0485734	0.156545	0.756345	0.766895	NA	NA	NA	NA	NA	37	0.0485734	0.156545	0.756345	0.766895	63	-0.0145579	0.119528	0.903061	0.522346	NA	NA	NA	NA	NA	63	-0.0145579	0.119528	0.903061	0.522346
ENST00000265085	CPEB4	5	0.186865	0.426132	0.661015	0.867908	15	0.0834504	0.147044	0.57036	0.846135	20	0.094456	0.139002	0.496804	0.802524	11	-0.0348377	0.286236	0.903129	0.81649	23	0.0347857	0.11599	0.764251	0.0513689	34	0.0249666	0.107501	0.816348	0.0629289
ENST00000254193	SNRPA1	5	-0.0457998	0.425459	0.914275	0.650261	3	0.377763	0.425474	0.374613	0.544033	8	0.16598	0.300855	0.581158	0.793118	9	-0.0384391	0.315948	0.903166	0.797764	4	0.485878	0.38696	0.209251	0.295606	13	0.17129	0.244737	0.483995	0.643275
ENST00000320254	LRRC37A	5	-0.298736	0.425599	0.48273	0.775675	NA	NA	NA	NA	NA	5	-0.298736	0.425599	0.48273	0.775675	12	0.0332799	0.273685	0.903216	0.696227	NA	NA	NA	NA	NA	12	0.0332799	0.273685	0.903216	0.696227
ENST00000377185	SPDYC	36	0.0467538	0.158704	0.7683	0.112121	NA	NA	NA	NA	NA	36	0.0467538	0.158704	0.7683	0.112121	48	0.0166306	0.136925	0.903329	0.0310142	NA	NA	NA	NA	NA	48	0.0166306	0.136925	0.903329	0.0310142
ENST00000357235	CDC42SE1	12	-0.215446	0.275316	0.433896	0.629455	NA	NA	NA	NA	NA	12	-0.215446	0.275316	0.433896	0.629455	14	-0.0308108	0.253855	0.903396	0.953788	NA	NA	NA	NA	NA	14	-0.0308108	0.253855	0.903396	0.953788
ENST00000550413	AMIGO2	22	-0.146217	0.20301	0.471373	0.761742	NA	NA	NA	NA	NA	22	-0.146217	0.20301	0.471373	0.761742	35	-0.0194575	0.160356	0.903423	0.475159	NA	NA	NA	NA	NA	35	-0.0194575	0.160356	0.903423	0.475159
ENST00000367868	GPA33	18	0.0106375	0.22478	0.962255	0.958203	NA	NA	NA	NA	NA	18	0.0106375	0.22478	0.962255	0.958203	30	-0.0210192	0.173417	0.903528	0.931522	NA	NA	NA	NA	NA	30	-0.0210192	0.173417	0.903528	0.931522
ENST00000312292	SPATA31G1	6	0.287754	0.388635	0.459044	0.631657	NA	NA	NA	NA	NA	6	0.287754	0.388635	0.459044	0.631657	11	-0.0346237	0.285982	0.903636	0.169694	NA	NA	NA	NA	NA	11	-0.0346237	0.285982	0.903636	0.169694
ENST00000645694	SIX1	8	-0.0913394	0.336496	0.78605	0.7978	48	-0.078131	0.137386	0.569562	0.84473	56	-0.0800234	0.127197	0.529265	0.814594	13	-0.0317309	0.26298	0.903961	0.75642	76	0.0573752	0.108065	0.595463	0.803132	89	0.0445052	0.0999574	0.656145	0.839496
ENST00000368990	PLEKHA1	43	0.00328758	0.145237	0.981941	0.328677	NA	NA	NA	NA	NA	43	0.00328758	0.145237	0.981941	0.328677	64	0.0143072	0.11859	0.903973	0.232414	NA	NA	NA	NA	NA	64	0.0143072	0.11859	0.903973	0.232414
ENST00000261211	CDK17	17	-0.275843	0.230942	0.232312	0.519758	6	-0.196098	0.388707	0.613919	0.403249	23	-0.255046	0.198547	0.198945	0.465867	28	0.0216255	0.179279	0.903989	0.498813	8	-0.261852	0.335382	0.434946	0.56539	36	-0.041376	0.158109	0.793559	0.524496
ENST00000331173	CSTF2T	28	-0.0220527	0.179978	0.902479	0.193217	NA	NA	NA	NA	NA	28	-0.0220527	0.179978	0.902479	0.193217	45	-0.0170342	0.141423	0.904128	0.00656417	NA	NA	NA	NA	NA	45	-0.0170342	0.141423	0.904128	0.00656417
ENST00000261234	RXYLT1	48	0.00567235	0.137443	0.96708	0.995233	NA	-0.317758	0.425814	0.455525	0.769178	48	-0.0248463	0.130801	0.849344	0.969971	78	0.0129383	0.107421	0.90413	0.954021	NA	0.0541737	0.299987	0.856692	0.951559	78	0.0176255	0.101135	0.861648	0.962544
ENST00000299882	TMPRSS5	27	-0.231373	0.183245	0.206717	0.491762	NA	NA	NA	NA	NA	27	-0.231373	0.183245	0.206717	0.491762	41	-0.0178379	0.148156	0.904167	0.929312	NA	NA	NA	NA	NA	41	-0.0178379	0.148156	0.904167	0.929312
ENST00000392981	XRN1	59	0.0600668	0.126236	0.634195	0.820108	NA	NA	NA	NA	NA	59	0.0600668	0.126236	0.634195	0.820108	99	-0.0117194	0.0974086	0.904236	0.735663	NA	NA	NA	NA	NA	99	-0.0117194	0.0974086	0.904236	0.735663
ENST00000361114	MICU1	39	0.0625049	0.152516	0.681933	0.90389	NA	NA	NA	NA	NA	39	0.0625049	0.152516	0.681933	0.90389	59	0.0148522	0.12352	0.904292	0.930462	NA	NA	NA	NA	NA	59	0.0148522	0.12352	0.904292	0.930462
ENST00000389629	RTF1	5	-0.270645	0.425462	0.524699	0.789405	24	-0.0138621	0.143429	0.923006	0.984458	29	-0.0400673	0.135915	0.76815	0.951883	9	0.0379286	0.315956	0.904448	0.961307	43	-0.16958	0.103427	0.101087	0.177933	52	-0.149502	0.0982968	0.128279	0.223593
ENST00000335183	CDKN3	16	0.0111837	0.237943	0.962512	0.947479	NA	NA	NA	NA	NA	16	0.0111837	0.237943	0.962512	0.947479	26	0.0223158	0.185959	0.90448	0.165964	NA	NA	NA	NA	NA	26	0.0223158	0.185959	0.90448	0.165964
ENST00000371321	CYP2C19	61	-0.0136178	0.121949	0.911086	0.932936	NA	NA	NA	NA	NA	61	-0.0136178	0.121949	0.911086	0.932936	91	0.0119268	0.0994598	0.90455	0.983797	NA	NA	NA	NA	NA	91	0.0119268	0.0994598	0.90455	0.983797
ENST00000265769	ADAM28	73	0.0587944	0.111439	0.597781	0.880707	NA	NA	NA	NA	NA	73	0.0587944	0.111439	0.597781	0.880707	122	0.0102806	0.0858891	0.904724	0.855665	NA	NA	NA	NA	NA	122	0.0102806	0.0858891	0.904724	0.855665
ENST00000288350	LCA5L	64	0.122483	0.118875	0.302846	0.664846	NA	NA	NA	NA	NA	64	0.122483	0.118875	0.302846	0.664846	110	0.0109968	0.0920356	0.904892	0.889286	NA	NA	NA	NA	NA	110	0.0109968	0.0920356	0.904892	0.889286
ENST00000251496	NCAPG	85	-0.0490032	0.103345	0.635379	0.897864	NA	NA	NA	NA	NA	85	-0.0490032	0.103345	0.635379	0.897864	139	0.00961715	0.080517	0.904925	0.913527	NA	NA	NA	NA	NA	139	0.00961715	0.080517	0.904925	0.913527
ENST00000296694	SCGB3A2	14	-0.0417159	0.336897	0.901455	0.987512	NA	NA	NA	NA	NA	14	-0.0417159	0.336897	0.901455	0.987512	19	-0.0327052	0.274056	0.905008	0.95098	NA	NA	NA	NA	NA	19	-0.0327052	0.274056	0.905008	0.95098
ENST00000610722	MCM8	90	-0.147786	0.10033	0.140752	0.425824	NA	NA	NA	NA	NA	90	-0.147786	0.10033	0.140752	0.425824	147	-0.00932835	0.0782136	0.905063	0.774487	NA	NA	NA	NA	NA	147	-0.00932835	0.0782136	0.905063	0.774487
ENST00000311764	ZNF408	20	0.0686163	0.212905	0.747236	0.723128	NA	NA	NA	NA	NA	20	0.0686163	0.212905	0.747236	0.723128	32	0.019988	0.16769	0.90512	0.093405	NA	NA	NA	NA	NA	32	0.019988	0.16769	0.90512	0.093405
ENST00000241052	CAT	41	-0.102096	0.148709	0.492367	0.800005	NA	NA	NA	NA	NA	41	-0.102096	0.148709	0.492367	0.800005	67	-0.0138099	0.1159	0.905153	0.855162	NA	NA	NA	NA	NA	67	-0.0138099	0.1159	0.905153	0.855162
ENST00000539261	MGP	6	0.183751	0.388729	0.636429	0.80602	NA	NA	NA	NA	NA	6	0.183751	0.388729	0.636429	0.80602	7	0.0427218	0.358553	0.905156	0.821908	NA	NA	NA	NA	NA	7	0.0427218	0.358553	0.905156	0.821908
ENST00000334344	ARID2	5	0.233551	0.425811	0.583358	NA	15	0.197154	0.119973	0.100316	0.310462	20	0.199836	0.115478	0.0835391	0.269761	7	0.0426968	0.358545	0.905209	NA	27	0.188436	0.0963291	0.0504464	0.0855539	34	0.178628	0.093031	0.0548466	0.0921425
ENST00000334527	NDEL1	9	0.0152828	0.317223	0.961575	0.995541	NA	NA	NA	NA	NA	9	0.0152828	0.317223	0.961575	0.995541	22	-0.024045	0.202135	0.905311	0.896255	NA	NA	NA	NA	NA	22	-0.024045	0.202135	0.905311	0.896255
ENST00000402686	POMT1	115	-0.135708	0.0887894	0.126407	0.369003	NA	NA	NA	NA	NA	115	-0.135708	0.0887894	0.126407	0.369003	174	-0.00857543	0.0721283	0.905361	0.928871	NA	NA	NA	NA	NA	174	-0.00857543	0.0721283	0.905361	0.928871
ENST00000267485	ARMH4	56	-0.074104	0.12953	0.567255	0.741324	NA	NA	NA	NA	NA	56	-0.074104	0.12953	0.567255	0.741324	80	0.0128448	0.108065	0.905385	0.472638	NA	NA	NA	NA	NA	80	0.0128448	0.108065	0.905385	0.472638
ENST00000320027	HSPH1	15	0.124578	0.245745	0.612198	0.837763	NA	NA	NA	NA	NA	15	0.124578	0.245745	0.612198	0.837763	28	-0.0212747	0.179191	0.905492	0.542676	NA	NA	NA	NA	NA	28	-0.0212747	0.179191	0.905492	0.542676
ENST00000610402	AP2B1	18	-0.15697	0.224327	0.484091	0.487094	26	0.012811	0.138832	0.926478	0.985718	44	-0.0342126	0.11806	0.771976	0.937652	26	-0.0220709	0.185939	0.905513	0.628589	48	-0.0519154	0.105351	0.622164	0.831957	74	-0.0446679	0.0916658	0.626053	0.829899
ENST00000392002	TMEM91	15	-0.115379	0.245678	0.638616	0.84873	NA	NA	NA	NA	NA	15	-0.115379	0.245678	0.638616	0.84873	20	0.0251142	0.211972	0.905688	0.757605	NA	NA	NA	NA	NA	20	0.0251142	0.211972	0.905688	0.757605
ENST00000641540	OR6P1	15	0.00956825	0.246239	0.969004	0.997828	NA	NA	NA	NA	NA	15	0.00956825	0.246239	0.969004	0.997828	28	-0.0211822	0.179502	0.906063	0.874918	NA	NA	NA	NA	NA	28	-0.0211822	0.179502	0.906063	0.874918
ENST00000374165	C9orf43	54	-0.0233913	0.129555	0.85672	0.843853	NA	NA	NA	NA	NA	54	-0.0233913	0.129555	0.85672	0.843853	76	0.0128168	0.108808	0.906232	0.552231	NA	NA	NA	NA	NA	76	0.0128168	0.108808	0.906232	0.552231
ENST00000505624	TTC23L	39	-0.0685262	0.152598	0.653385	0.822439	NA	NA	NA	NA	NA	39	-0.0685262	0.152598	0.653385	0.822439	61	-0.0143098	0.121562	0.906292	0.737206	NA	NA	NA	NA	NA	61	-0.0143098	0.121562	0.906292	0.737206
ENST00000282466	IGSF10	168	0.0028203	0.0737669	0.969502	0.910696	NA	NA	NA	NA	NA	168	0.0028203	0.0737669	0.969502	0.910696	275	-0.00676254	0.0574767	0.906339	0.438498	NA	NA	NA	NA	NA	275	-0.00676254	0.0574767	0.906339	0.438498
ENST00000324932	NUP98	10	0.117128	0.301086	0.697262	0.900785	NA	NA	NA	NA	NA	10	0.117128	0.301086	0.697262	0.900785	21	-0.024355	0.207005	0.906342	0.75775	NA	NA	NA	NA	NA	21	-0.024355	0.207005	0.906342	0.75775
ENST00000170447	MKRN2	41	0.125385	0.148838	0.399549	0.712484	NA	NA	NA	NA	NA	41	0.125385	0.148838	0.399549	0.712484	65	-0.0138499	0.117757	0.906373	0.299268	NA	NA	NA	NA	NA	65	-0.0138499	0.117757	0.906373	0.299268
ENST00000264424	GUCY1B1	43	0.139424	0.145285	0.337228	0.706612	8	-0.0140711	0.213022	0.947334	0.614021	51	0.0907004	0.120032	0.449869	0.798375	78	0.0126269	0.10748	0.906478	0.980015	15	-0.193063	0.153974	0.209889	0.204361	93	-0.0547678	0.0881369	0.53434	0.744242
ENST00000423955	KRT86	50	0.108648	0.134669	0.419793	0.730059	4	0.687277	0.35988	0.0561668	0.276836	54	0.17973	0.12613	0.154171	0.431958	75	-0.0128616	0.109548	0.906539	0.873767	8	0.327878	0.237168	0.166827	0.106793	83	0.0470551	0.0994537	0.636117	0.602417
ENST00000289269	PCDHAC2	29	0.0806855	0.176953	0.64841	0.874352	46	0.118282	0.1182	0.316974	0.655046	75	0.106697	0.0982956	0.277713	0.608415	43	-0.0169655	0.144779	0.906716	0.888026	80	0.122137	0.0931013	0.189563	0.324125	123	0.0814529	0.0783124	0.298292	0.493865
ENST00000268679	CBFA2T3	23	0.0577716	0.198548	0.771074	0.947014	1	NA	NA	NA	NA	24	0.112555	0.18674	0.546684	0.864499	42	0.0171492	0.14639	0.906743	0.670897	7	0.145954	0.273853	0.594058	0.755108	49	0.045777	0.129104	0.72291	0.766966
ENST00000354932	BPIFA2	12	-0.183194	0.27472	0.504875	0.265335	NA	NA	NA	NA	NA	12	-0.183194	0.27472	0.504875	0.265335	20	0.0247917	0.212009	0.90691	0.316745	NA	NA	NA	NA	NA	20	0.0247917	0.212009	0.90691	0.316745
ENST00000450536	REPS1	21	-0.289192	0.207889	0.164199	0.194685	NA	NA	NA	NA	NA	21	-0.289192	0.207889	0.164199	0.194685	29	-0.0205934	0.176272	0.906997	0.557013	NA	NA	NA	NA	NA	29	-0.0205934	0.176272	0.906997	0.557013
ENST00000296550	DCLK2	39	0.0938367	0.152557	0.538493	0.832783	14	-0.0289021	0.198647	0.88432	0.982306	53	0.0483068	0.120999	0.689722	0.913052	63	0.0139611	0.119586	0.907062	0.680635	23	0.0846204	0.160436	0.597887	0.792014	86	0.0392014	0.0958854	0.682661	0.797549
ENST00000053867	GRN	54	0.0681622	0.129525	0.598718	0.863243	NA	NA	NA	NA	NA	54	0.0681622	0.129525	0.598718	0.863243	83	-0.0121495	0.104075	0.907068	0.956976	NA	NA	NA	NA	NA	83	-0.0121495	0.104075	0.907068	0.956976
ENST00000650385	FCGR3B	17	0.222916	0.231314	0.335198	0.70922	1	-0.340884	0.28755	0.235828	0.531849	18	0.00140586	0.180241	0.993777	0.996842	30	0.0184643	0.158319	0.907156	0.503433	1	-0.495771	0.217908	0.0228976	0.0391931	31	-0.159223	0.128087	0.213838	0.324814
ENST00000383075	ZIC4	12	0.0168784	0.275085	0.951075	0.997614	NA	NA	NA	NA	NA	12	0.0168784	0.275085	0.951075	0.997614	24	-0.0225976	0.19378	0.907165	0.98389	NA	NA	NA	NA	NA	24	-0.0225976	0.19378	0.907165	0.98389
ENST00000449726	PLEKHA8	31	-0.220351	0.173957	0.205261	0.310712	NA	NA	NA	NA	NA	31	-0.220351	0.173957	0.205261	0.310712	49	-0.0159689	0.137014	0.907217	0.123338	NA	NA	NA	NA	NA	49	-0.0159689	0.137014	0.907217	0.123338
ENST00000242783	PKN1	73	-0.0086926	0.111376	0.93779	0.990031	NA	NA	NA	NA	NA	73	-0.0086926	0.111376	0.93779	0.990031	126	-0.0098362	0.0844627	0.907291	0.900222	NA	NA	NA	NA	NA	126	-0.0098362	0.0844627	0.907291	0.900222
ENST00000465271	CNIH4	16	-0.0655694	0.238424	0.783307	0.938083	NA	NA	NA	NA	NA	16	-0.0655694	0.238424	0.783307	0.938083	24	-0.0225524	0.193887	0.907401	0.974665	NA	NA	NA	NA	NA	24	-0.0225524	0.193887	0.907401	0.974665
ENST00000375436	RCC2	23	-0.053177	0.198862	0.789156	0.788873	22	0.165149	0.183536	0.368216	0.693688	45	0.0647276	0.134878	0.6313	0.860507	30	0.020168	0.173416	0.907416	0.737169	43	0.141169	0.134327	0.293289	0.448184	73	0.0958005	0.106199	0.367011	0.558358
ENST00000379485	KBTBD6	20	0.0943202	0.212831	0.657644	0.876202	19	0.397297	0.202922	0.0502435	0.201825	39	0.253041	0.14687	0.0849083	0.269186	29	-0.0204768	0.176075	0.907418	0.525212	32	0.108633	0.158033	0.491827	0.529629	61	0.0510331	0.117613	0.664356	0.342151
ENST00000685781	STK19	22	0.19094	0.203121	0.347202	0.55565	NA	NA	NA	NA	NA	22	0.19094	0.203121	0.347202	0.55565	37	-0.0181281	0.156059	0.907524	0.615507	NA	NA	NA	NA	NA	37	-0.0181281	0.156059	0.907524	0.615507
ENST00000647165	MYO15A	292	-0.0305589	0.0567056	0.589952	0.889979	NA	NA	NA	NA	NA	292	-0.0305589	0.0567056	0.589952	0.889979	462	-0.00520611	0.0448178	0.907524	0.386226	NA	NA	NA	NA	NA	462	-0.00520611	0.0448178	0.907524	0.386226
ENST00000301364	TSR1	81	-0.0705271	0.105767	0.50489	0.82642	NA	NA	NA	NA	NA	81	-0.0705271	0.105767	0.50489	0.82642	136	0.00944279	0.0813128	0.90755	0.416873	NA	NA	NA	NA	NA	136	0.00944279	0.0813128	0.90755	0.416873
ENST00000409573	ZC3H8	26	0.0678369	0.187293	0.717206	0.673132	NA	NA	NA	NA	NA	26	0.0678369	0.187293	0.717206	0.673132	40	0.017462	0.15039	0.907564	0.72082	NA	NA	NA	NA	NA	40	0.017462	0.15039	0.907564	0.72082
ENST00000374005	FGR	11	0.0643821	0.287543	0.822832	0.930162	30	0.30893	0.152715	0.0430814	0.120221	41	0.255139	0.134877	0.0585383	0.176747	16	0.0275677	0.237452	0.907575	0.957254	39	0.262092	0.129256	0.0425902	0.0673798	55	0.208494	0.113529	0.0662857	0.101263
ENST00000328895	GKN2	19	-0.082247	0.21909	0.707361	0.905817	NA	NA	NA	NA	NA	19	-0.082247	0.21909	0.707361	0.905817	27	0.0212338	0.183044	0.90765	0.773533	NA	NA	NA	NA	NA	27	0.0212338	0.183044	0.90765	0.773533
ENST00000336737	HDHD5	65	0.0471917	0.117995	0.689196	0.904353	NA	NA	NA	NA	NA	65	0.0471917	0.117995	0.689196	0.904353	87	0.0117791	0.101617	0.907719	0.206177	NA	NA	NA	NA	NA	87	0.0117791	0.101617	0.907719	0.206177
ENST00000328879	KLHL22	14	-0.152419	0.254225	0.548809	0.767582	NA	NA	NA	NA	NA	15	-0.196626	0.230704	0.394056	0.627432	17	-0.0266377	0.229857	0.907741	0.39243	NA	NA	NA	NA	NA	18	-0.0890088	0.211918	0.674474	0.262184
ENST00000487270	RAD51B	9	-0.0518087	0.317251	0.870278	0.9722	NA	NA	NA	NA	NA	9	-0.0518087	0.317251	0.870278	0.9722	17	-0.0266251	0.229974	0.907832	0.669934	NA	NA	NA	NA	NA	17	-0.0266251	0.229974	0.907832	0.669934
ENST00000306602	CXCL10	6	-0.600255	0.388927	0.122743	0.0574064	NA	NA	NA	NA	NA	6	-0.600255	0.388927	0.122743	0.0574064	8	-0.0388495	0.335575	0.907835	0.0241724	NA	NA	NA	NA	NA	8	-0.0388495	0.335575	0.907835	0.0241724
ENST00000449599	EOMES	18	-0.0537891	0.224615	0.81074	0.953414	6	-0.305361	0.389051	0.432521	0.685379	24	-0.11668	0.194523	0.548622	0.817246	28	-0.0207671	0.179406	0.907847	0.969959	9	-0.199753	0.316443	0.527881	0.691621	37	-0.0643052	0.15607	0.68032	0.857096
ENST00000522781	INSYN2A	15	0.0955394	0.245898	0.697622	0.921488	NA	NA	NA	NA	NA	15	0.0955394	0.245898	0.697622	0.921488	30	0.0200483	0.173211	0.907855	0.932778	NA	NA	NA	NA	NA	30	0.0200483	0.173211	0.907855	0.932778
ENST00000382363	RNF215	33	-0.0210773	0.165592	0.898715	0.571394	NA	NA	NA	NA	NA	33	-0.0210773	0.165592	0.898715	0.571394	44	-0.0165342	0.14288	0.907874	0.356418	NA	NA	NA	NA	NA	44	-0.0165342	0.14288	0.907874	0.356418
ENST00000216840	RABGGTA	41	-0.00149001	0.148649	0.992002	0.99404	NA	NA	NA	NA	NA	41	-0.00149001	0.148649	0.992002	0.99404	72	-0.0129263	0.111755	0.907917	0.971489	NA	NA	NA	NA	NA	72	-0.0129263	0.111755	0.907917	0.971489
ENST00000316637	DEF6	18	0.0829632	0.224549	0.71178	0.89901	24	0.0910292	0.165843	0.583082	0.807709	42	0.0881888	0.133408	0.508584	0.783637	29	0.020734	0.179386	0.907983	0.833233	29	0.0677735	0.138461	0.624504	0.807979	58	0.0502149	0.109612	0.646868	0.719663
ENST00000265627	PON3	21	0.151314	0.207908	0.466739	0.746944	NA	NA	NA	NA	NA	21	0.151314	0.207908	0.466739	0.746944	31	-0.0196816	0.170486	0.908093	0.459876	NA	NA	NA	NA	NA	31	-0.0196816	0.170486	0.908093	0.459876
ENST00000367126	AVPR1B	28	-0.0364508	0.180233	0.839727	0.972103	NA	NA	NA	NA	NA	28	-0.0364508	0.180233	0.839727	0.972103	45	-0.0163308	0.141594	0.908179	0.697394	NA	NA	NA	NA	NA	45	-0.0163308	0.141594	0.908179	0.697394
ENST00000279247	CAPN1	52	-0.0543844	0.132048	0.680447	0.92061	NA	NA	NA	NA	NA	52	-0.0543844	0.132048	0.680447	0.92061	93	0.0113358	0.0983714	0.908259	0.973823	NA	NA	NA	NA	NA	93	0.0113358	0.0983714	0.908259	0.973823
ENST00000411528	KRTAP9-3	17	0.00804497	0.230821	0.972196	0.546229	NA	NA	NA	NA	NA	17	0.00804497	0.230821	0.972196	0.546229	25	-0.0218409	0.189626	0.908303	0.504183	NA	NA	NA	NA	NA	25	-0.0218409	0.189626	0.908303	0.504183
ENST00000302746	PDHB	29	-0.0626055	0.176969	0.723514	0.920158	NA	NA	NA	NA	NA	29	-0.0626055	0.176969	0.723514	0.920158	43	-0.016669	0.144776	0.908337	0.867402	NA	NA	NA	NA	NA	43	-0.016669	0.144776	0.908337	0.867402
ENST00000040584	HOXC8	14	-0.0741288	0.254493	0.770836	0.731206	NA	NA	NA	NA	NA	14	-0.0741288	0.254493	0.770836	0.731206	22	0.0232719	0.202257	0.908397	0.627255	NA	NA	NA	NA	NA	22	0.0232719	0.202257	0.908397	0.627255
ENST00000305202	NECAB2	55	-0.147917	0.128405	0.249338	0.602424	NA	NA	NA	NA	NA	55	-0.147917	0.128405	0.249338	0.602424	96	0.0111357	0.0968325	0.908446	0.669531	NA	NA	NA	NA	NA	96	0.0111357	0.0968325	0.908446	0.669531
ENST00000325157	ENTHD1	11	-0.0537588	0.286801	0.851313	0.918551	NA	NA	NA	NA	NA	11	-0.0537588	0.286801	0.851313	0.918551	17	0.0264116	0.229859	0.908522	0.856863	NA	NA	NA	NA	NA	17	0.0264116	0.229859	0.908522	0.856863
ENST00000296543	NAA15	13	-0.0124499	0.264218	0.962418	0.846295	18	0.00519862	0.173937	0.976156	0.94386	31	-0.000137323	0.145288	0.999246	0.986014	21	-0.0237931	0.20712	0.908543	0.48909	25	0.0204562	0.143092	0.886323	0.87686	46	0.00616013	0.117731	0.958271	0.746799
ENST00000411641	AHSG	33	0.0131347	0.165902	0.936896	0.91748	NA	NA	NA	NA	NA	33	0.0131347	0.165902	0.936896	0.91748	50	-0.0154204	0.134262	0.908562	0.570747	NA	NA	NA	NA	NA	50	-0.0154204	0.134262	0.908562	0.570747
ENST00000352451	MYL1	15	0.0838213	0.246574	0.733899	0.939962	NA	NA	NA	NA	NA	15	0.0838213	0.246574	0.733899	0.939962	30	-0.0199323	0.173649	0.908616	0.982142	NA	NA	NA	NA	NA	30	-0.0199323	0.173649	0.908616	0.982142
ENST00000334705	FAM91A1	43	0.0866852	0.152447	0.569611	0.881658	NA	NA	NA	NA	NA	43	0.0866852	0.152447	0.569611	0.881658	74	0.013499	0.117657	0.908658	0.794836	NA	NA	NA	NA	NA	74	0.013499	0.117657	0.908658	0.794836
ENST00000356082	LAMB3	61	0.0289697	0.124169	0.815521	0.943103	NA	NA	NA	NA	NA	61	0.0289697	0.124169	0.815521	0.943103	103	-0.0108244	0.0945197	0.908825	0.506236	NA	NA	NA	NA	NA	103	-0.0108244	0.0945197	0.908825	0.506236
ENST00000411432	METTL21A	20	-0.10097	0.213537	0.636322	0.887262	NA	NA	NA	NA	NA	20	-0.10097	0.213537	0.636322	0.887262	36	0.0181065	0.158523	0.909063	0.979063	NA	NA	NA	NA	NA	36	0.0181065	0.158523	0.909063	0.979063
ENST00000570010	ZFP1	28	-0.0168293	0.179953	0.92549	0.977063	NA	NA	NA	NA	NA	28	-0.0168293	0.179953	0.92549	0.977063	43	-0.0165171	0.144675	0.909106	0.869625	NA	NA	NA	NA	NA	43	-0.0165171	0.144675	0.909106	0.869625
ENST00000616417	FMN1	156	-0.00103985	0.0761934	0.989111	0.997145	NA	NA	NA	NA	NA	156	-0.00103985	0.0761934	0.989111	0.997145	231	-0.00709297	0.0623805	0.909472	0.956958	NA	NA	NA	NA	NA	231	-0.00709297	0.0623805	0.909472	0.956958
ENST00000308110	MUS81	60	-0.132307	0.123967	0.285847	0.640032	2	NA	NA	NA	NA	62	-0.114736	0.12093	0.342733	0.709601	103	-0.010676	0.093933	0.909511	0.826008	7	-0.376865	0.29997	0.208992	0.295136	110	-0.0433779	0.0896418	0.628455	0.836968
ENST00000452892	CCM2L	40	-0.0685197	0.152407	0.65301	0.897804	9	0.573711	0.254347	0.0240946	0.0778538	49	0.101159	0.130738	0.439076	0.762578	67	-0.0132588	0.116717	0.909557	0.767459	12	0.575409	0.223481	0.0100309	0.016449	79	0.112906	0.103461	0.275145	0.456808
ENST00000296736	TIGD6	8	-0.118251	0.336883	0.725578	0.923337	NA	NA	NA	NA	NA	8	-0.118251	0.336883	0.725578	0.923337	19	0.0247161	0.217808	0.909653	0.853372	NA	NA	NA	NA	NA	19	0.0247161	0.217808	0.909653	0.853372
ENST00000216014	KDELR3	40	-0.00594591	0.150409	0.968466	0.840016	NA	NA	NA	NA	NA	40	-0.00594591	0.150409	0.968466	0.840016	57	0.0142436	0.125537	0.909665	0.895619	NA	NA	NA	NA	NA	57	0.0142436	0.125537	0.909665	0.895619
ENST00000228945	ARHGDIB	19	0.152239	0.238055	0.522489	0.534241	NA	NA	NA	NA	NA	19	0.152239	0.238055	0.522489	0.534241	32	-0.0211036	0.186052	0.909691	0.531151	NA	NA	NA	NA	NA	32	-0.0211036	0.186052	0.909691	0.531151
ENST00000404464	ECE2	67	-0.0792101	0.117316	0.499558	0.71291	NA	NA	NA	NA	NA	67	-0.0792101	0.117316	0.499558	0.71291	109	0.0103495	0.0913585	0.909805	0.306523	NA	NA	NA	NA	NA	109	0.0103495	0.0913585	0.909805	0.306523
ENST00000379747	POSTN	64	-0.095419	0.120889	0.429931	0.768759	NA	NA	NA	NA	NA	64	-0.095419	0.120889	0.429931	0.768759	106	-0.01052	0.0929875	0.909924	0.785814	NA	NA	NA	NA	NA	106	-0.01052	0.0929875	0.909924	0.785814
ENST00000259526	CCN3	27	0.00185375	0.183213	0.991927	0.997311	NA	NA	NA	NA	NA	27	0.00185375	0.183213	0.991927	0.997311	44	0.0161664	0.143001	0.90999	0.983476	NA	NA	NA	NA	NA	44	0.0161664	0.143001	0.90999	0.983476
ENST00000305815	SLC9C1	75	0.0344671	0.111557	0.757349	0.935215	NA	NA	NA	NA	NA	75	0.0344671	0.111557	0.757349	0.935215	125	-0.00967824	0.0856103	0.909991	0.888341	NA	NA	NA	NA	NA	125	-0.00967824	0.0856103	0.909991	0.888341
ENST00000368729	S100A7A	5	0.0630032	0.426514	0.882566	0.86805	NA	NA	NA	NA	NA	5	0.0630032	0.426514	0.882566	0.86805	7	-0.0405704	0.359003	0.910024	0.874776	NA	NA	NA	NA	NA	7	-0.0405704	0.359003	0.910024	0.874776
ENST00000160373	CTTNBP2	90	0.116319	0.101578	0.252159	0.591823	NA	NA	NA	NA	NA	90	0.116319	0.101578	0.252159	0.591823	150	0.00881399	0.0780366	0.910073	0.648264	NA	NA	NA	NA	NA	150	0.00881399	0.0780366	0.910073	0.648264
ENST00000317089	DNAJA2	NA	NA	NA	NA	NA	8	0.146853	0.238058	0.537313	0.818303	10	0.255699	0.224443	0.254595	0.584436	NA	0.0436829	0.387289	0.910196	NA	15	0.235749	0.189738	0.214053	0.34719	21	0.198575	0.17039	0.24385	0.397258
ENST00000675179	CAST	67	0.0886751	0.116424	0.446267	0.765145	NA	NA	NA	NA	NA	67	0.0886751	0.116424	0.446267	0.765145	101	0.0106523	0.0944743	0.910226	0.914224	NA	NA	NA	NA	NA	101	0.0106523	0.0944743	0.910226	0.914224
ENST00000422424	CIAO2B	9	-0.279192	0.317397	0.37906	0.519012	NA	NA	NA	NA	NA	9	-0.279192	0.317397	0.37906	0.519012	22	0.0228053	0.202267	0.91023	0.311402	NA	NA	NA	NA	NA	22	0.0228053	0.202267	0.91023	0.311402
ENST00000642566	SPAG11A	4	-0.0918323	0.359822	0.798556	0.948513	NA	NA	NA	NA	NA	4	-0.0918323	0.359822	0.798556	0.948513	9	-0.03086	0.273817	0.910266	0.977172	NA	NA	NA	NA	NA	9	-0.03086	0.273817	0.910266	0.977172
ENST00000391895	KCNK2	5	-0.281693	0.426492	0.508942	0.706144	NA	NA	NA	NA	NA	5	-0.281693	0.426492	0.508942	0.706144	7	-0.0403842	0.35899	0.910432	0.781664	NA	NA	NA	NA	NA	7	-0.0403842	0.35899	0.910432	0.781664
ENST00000370367	KHDC3L	#N/A	NA	NA	NA	NA	#N/A	NA	NA	NA	NA	#N/A	NA	NA	NA	NA	#N/A	0.0435618	0.38751	0.910494	0.908134	#N/A	NA	NA	NA	NA	#N/A	0.0435618	0.38751	0.910494	0.908134
ENST00000618852	WASF2	11	-0.0502142	0.287538	0.861367	0.927353	NA	NA	NA	NA	NA	11	-0.0502142	0.287538	0.861367	0.927353	17	0.0258696	0.230368	0.910588	0.580346	NA	NA	NA	NA	NA	17	0.0258696	0.230368	0.910588	0.580346
ENST00000266579	SLC38A4	11	-0.00830074	0.28709	0.976934	0.845548	NA	NA	NA	NA	NA	11	-0.00830074	0.28709	0.976934	0.845548	15	-0.0275009	0.244938	0.910604	0.869407	NA	NA	NA	NA	NA	15	-0.0275009	0.244938	0.910604	0.869407
ENST00000221418	ECH1	57	-0.0150458	0.127161	0.905814	0.988095	NA	NA	NA	NA	NA	57	-0.0150458	0.127161	0.905814	0.988095	78	-0.0121266	0.108038	0.91063	0.98577	NA	NA	NA	NA	NA	78	-0.0121266	0.108038	0.91063	0.98577
ENST00000283249	ITGB6	85	-0.0472202	0.103598	0.648533	0.883103	NA	NA	NA	NA	NA	85	-0.0472202	0.103598	0.648533	0.883103	109	-0.0102229	0.0911117	0.910663	0.905847	NA	NA	NA	NA	NA	109	-0.0102229	0.0911117	0.910663	0.905847
ENST00000336934	STARD13	50	-0.00373306	0.134612	0.977876	0.99737	NA	NA	NA	NA	NA	50	-0.00373306	0.134612	0.977876	0.99737	82	0.0117413	0.104717	0.910725	0.898032	NA	NA	NA	NA	NA	82	0.0117413	0.104717	0.910725	0.898032
ENST00000314622	NSUN3	12	-0.0456582	0.275087	0.868175	0.952744	NA	NA	NA	NA	NA	12	-0.0456582	0.275087	0.868175	0.952744	22	0.0226877	0.202396	0.910748	0.970618	NA	NA	NA	NA	NA	22	0.0226877	0.202396	0.910748	0.970618
ENST00000647684	CRYBB1	18	-0.0210654	0.224221	0.925149	0.97495	NA	NA	NA	NA	NA	18	-0.0210654	0.224221	0.925149	0.97495	32	0.0186982	0.167543	0.911139	0.55042	NA	NA	NA	NA	NA	32	0.0186982	0.167543	0.911139	0.55042
ENST00000397899	CRACDL	26	0.0695696	0.191002	0.715683	0.911102	NA	NA	NA	NA	NA	26	0.0695696	0.191002	0.715683	0.911102	41	-0.0167736	0.150385	0.91119	0.876469	NA	NA	NA	NA	NA	41	-0.0167736	0.150385	0.91119	0.876469
ENST00000667863	IQCF6	20	-0.0268266	0.224616	0.904932	0.973231	NA	NA	NA	NA	NA	20	-0.0268266	0.224616	0.904932	0.973231	34	-0.0189891	0.170507	0.911324	0.787338	NA	NA	NA	NA	NA	34	-0.0189891	0.170507	0.911324	0.787338
ENST00000225740	ALDH3A1	47	-0.0400638	0.138831	0.772903	0.787249	NA	NA	NA	NA	NA	47	-0.0400638	0.138831	0.772903	0.787249	66	0.0129969	0.116708	0.911329	0.109146	NA	NA	NA	NA	NA	66	0.0129969	0.116708	0.911329	0.109146
ENST00000309575	CHST2	21	0.00362958	0.207957	0.986075	0.209921	62	-0.148481	0.118217	0.209113	0.518275	83	-0.111348	0.10278	0.278645	0.606841	38	-0.0171393	0.154006	0.911386	0.784639	105	-0.039759	0.0909396	0.661965	0.836741	143	-0.0339164	0.0783127	0.66495	0.836861
ENST00000257951	KRT84	36	-0.0768815	0.158703	0.628077	0.871822	NA	NA	NA	NA	NA	36	-0.0768815	0.158703	0.628077	0.871822	57	-0.0139813	0.125659	0.911407	0.925683	NA	NA	NA	NA	NA	57	-0.0139813	0.125659	0.911407	0.925683
ENST00000508883	PKD2L2	60	0.040225	0.123026	0.743697	0.859316	NA	NA	NA	NA	NA	60	0.040225	0.123026	0.743697	0.859316	97	-0.0107142	0.096402	0.911505	0.735536	NA	NA	NA	NA	NA	97	-0.0107142	0.096402	0.911505	0.735536
ENST00000222800	ABHD11	19	-0.0870372	0.218576	0.690483	0.893422	NA	NA	NA	NA	NA	19	-0.0870372	0.218576	0.690483	0.893422	29	-0.019586	0.176267	0.911525	0.817597	NA	NA	NA	NA	NA	29	-0.019586	0.176267	0.911525	0.817597
ENST00000361383	CTNNBL1	52	0.0197841	0.131981	0.880843	0.942739	NA	NA	NA	NA	NA	52	0.0197841	0.131981	0.880843	0.942739	84	0.0114881	0.103457	0.911583	0.399161	NA	NA	NA	NA	NA	84	0.0114881	0.103457	0.911583	0.399161
ENST00000300954	PCSK4	50	-0.0233271	0.137349	0.865137	0.996534	NA	NA	NA	NA	NA	50	-0.0233271	0.137349	0.865137	0.996534	89	0.0114716	0.103441	0.911696	0.968436	NA	NA	NA	NA	NA	89	0.0114716	0.103441	0.911696	0.968436
ENST00000381911	TNNI2	25	0.0407467	0.190429	0.830568	0.966063	NA	NA	NA	NA	NA	25	0.0407467	0.190429	0.830568	0.966063	38	-0.0170596	0.153882	0.911726	0.896433	NA	NA	NA	NA	NA	38	-0.0170596	0.153882	0.911726	0.896433
ENST00000372458	ELOVL1	17	-0.133817	0.231302	0.5629	0.804906	14	-0.426845	0.238428	0.0734142	0.295421	31	-0.275909	0.166024	0.0965406	0.312355	24	0.0214871	0.193881	0.911754	0.706477	23	-0.170315	0.179501	0.34271	0.529855	47	-0.0817939	0.13172	0.534622	0.749142
ENST00000393818	COASY	33	-0.0286389	0.165677	0.862762	0.968077	NA	NA	NA	NA	NA	33	-0.0286389	0.165677	0.862762	0.968077	49	0.0150093	0.135445	0.911763	0.962175	NA	NA	NA	NA	NA	49	0.0150093	0.135445	0.911763	0.962175
ENST00000641754	TTLL13	96	0.0497584	0.0971236	0.608428	0.877285	NA	NA	NA	NA	NA	96	0.0497584	0.0971236	0.608428	0.877285	146	-0.00868818	0.0784615	0.911829	0.183814	NA	NA	NA	NA	NA	146	-0.00868818	0.0784615	0.911829	0.183814
ENST00000356864	TNFRSF10C	24	0.0259581	0.194331	0.893737	0.870534	NA	NA	NA	NA	NA	24	0.0259581	0.194331	0.893737	0.870534	29	0.0195022	0.176142	0.91184	0.886168	NA	NA	NA	NA	NA	29	0.0195022	0.176142	0.91184	0.886168
ENST00000327304	EXOSC3	30	0.017604	0.176784	0.920678	0.983444	NA	NA	NA	NA	NA	30	0.017604	0.176784	0.920678	0.983444	45	-0.0158209	0.142997	0.911903	0.897719	NA	NA	NA	NA	NA	45	-0.0158209	0.142997	0.911903	0.897719
ENST00000352171	NRDC	49	-0.0955145	0.136253	0.483297	0.777659	NA	NA	NA	NA	NA	49	-0.0955145	0.136253	0.483297	0.777659	78	-0.0119765	0.10825	0.911903	0.630165	NA	NA	NA	NA	NA	78	-0.0119765	0.10825	0.911903	0.630165
ENST00000518318	POU6F2	37	0.118294	0.171129	0.489405	0.848301	NA	NA	NA	NA	NA	37	0.118294	0.171129	0.489405	0.848301	55	0.014997	0.135609	0.911941	0.854874	NA	NA	NA	NA	NA	55	0.014997	0.135609	0.911941	0.854874
ENST00000451315	NOL7	30	-0.0679838	0.173944	0.695918	0.919883	NA	NA	NA	NA	NA	30	-0.0679838	0.173944	0.695918	0.919883	57	-0.0138886	0.125741	0.912049	0.976256	NA	NA	NA	NA	NA	57	-0.0138886	0.125741	0.912049	0.976256
ENST00000647874	ALOX12B	32	-0.140746	0.168255	0.402871	0.716932	NA	NA	NA	NA	NA	32	-0.140746	0.168255	0.402871	0.716932	50	-0.0147804	0.13409	0.912229	0.651319	NA	NA	NA	NA	NA	50	-0.0147804	0.13409	0.912229	0.651319
ENST00000230771	HARS2	41	-0.171013	0.148819	0.250502	0.611254	NA	NA	NA	NA	NA	41	-0.171013	0.148819	0.250502	0.611254	75	-0.0120743	0.109629	0.9123	0.9637	NA	NA	NA	NA	NA	75	-0.0120743	0.109629	0.9123	0.9637
ENST00000374882	PSMB8	23	-0.161969	0.19866	0.414897	0.700701	2	NA	NA	NA	NA	25	-0.145626	0.190548	0.44472	0.732821	34	0.017898	0.162797	0.912457	0.809444	3	NA	NA	NA	NA	37	0.0500508	0.156058	0.748425	0.836876
ENST00000521022	INTS9	62	-0.101173	0.120912	0.402732	0.742094	NA	NA	NA	NA	NA	62	-0.101173	0.120912	0.402732	0.742094	100	0.0104179	0.0948617	0.91255	0.980204	NA	NA	NA	NA	NA	100	0.0104179	0.0948617	0.91255	0.980204
ENST00000505920	ATP5MGL	5	0.410906	0.425394	0.334073	0.609507	NA	NA	NA	NA	NA	5	0.410906	0.425394	0.334073	0.609507	11	-0.0313788	0.285754	0.91256	0.295464	NA	NA	NA	NA	NA	11	-0.0313788	0.285754	0.91256	0.295464
ENST00000331593	BMP8A	16	0.127758	0.218802	0.559289	0.806311	13	0.279149	0.231309	0.227499	0.531003	29	0.199254	0.158956	0.210016	0.521796	26	-0.0184191	0.167911	0.912651	0.493934	21	0.249086	0.17638	0.157888	0.0346737	47	0.10876	0.121617	0.371168	0.0420426
ENST00000695418	LILRB4	35	-0.120141	0.160839	0.455086	0.796349	NA	NA	NA	NA	NA	35	-0.120141	0.160839	0.455086	0.796349	68	-0.0126081	0.114966	0.912673	0.617045	NA	NA	NA	NA	NA	68	-0.0126081	0.114966	0.912673	0.617045
ENST00000606320	MPHOSPH9	102	-0.00145552	0.095233	0.987806	0.964396	NA	NA	NA	NA	NA	102	-0.00145552	0.095233	0.987806	0.964396	165	0.008197	0.074776	0.91271	0.93821	NA	NA	NA	NA	NA	165	0.008197	0.074776	0.91271	0.93821
ENST00000377747	KRTAP1-4	9	0.104299	0.31724	0.74233	0.918832	NA	NA	NA	NA	NA	9	0.104299	0.31724	0.74233	0.918832	15	0.0268284	0.244797	0.912731	0.90048	NA	NA	NA	NA	NA	15	0.0268284	0.244797	0.912731	0.90048
ENST00000257700	RINT1	80	-0.105217	0.106538	0.323346	0.214528	NA	NA	NA	NA	NA	80	-0.105217	0.106538	0.323346	0.214528	135	0.0089517	0.0817097	0.912762	0.0414209	NA	NA	NA	NA	NA	135	0.0089517	0.0817097	0.912762	0.0414209
ENST00000360947	ZNF219	13	-0.106252	0.274757	0.698968	0.607837	6	-0.192795	0.120885	0.110743	0.366368	19	-0.178777	0.110655	0.106174	0.353516	20	0.0238236	0.217534	0.912793	0.309433	11	-0.230912	0.0938948	0.0139223	0.0151161	31	-0.190921	0.0862104	0.026788	0.0463052
ENST00000622030	SRD5A2	18	-0.268406	0.225093	0.233097	0.483064	NA	NA	NA	NA	NA	18	-0.268406	0.225093	0.233097	0.483064	27	0.0200349	0.183041	0.912841	0.0921319	NA	NA	NA	NA	NA	27	0.0200349	0.183041	0.912841	0.0921319
ENST00000356026	MMP23B	16	0.132643	0.238425	0.577984	0.310224	NA	NA	NA	NA	NA	16	0.132643	0.238425	0.577984	0.310224	22	0.0207851	0.189965	0.912873	0.799822	NA	NA	NA	NA	NA	22	0.0207851	0.189965	0.912873	0.799822
ENST00000528841	BRSK2	18	-0.0353235	0.224427	0.874934	0.453671	8	-0.0765675	0.133335	0.5658	0.85883	26	-0.0658125	0.114635	0.565896	0.851954	26	0.0203535	0.186039	0.912882	0.506711	13	-0.0837507	0.102896	0.415683	0.643475	39	-0.0593696	0.0900455	0.509684	0.740128
ENST00000318627	FIBIN	13	0.106866	0.264071	0.685709	0.666626	NA	NA	NA	NA	NA	13	0.106866	0.264071	0.685709	0.666626	21	-0.0226426	0.206994	0.912895	0.638194	NA	NA	NA	NA	NA	21	-0.0226426	0.206994	0.912895	0.638194
ENST00000248139	RAB40C	12	0.0771857	0.274874	0.778861	0.939393	35	-0.163904	0.134672	0.223581	0.545321	47	-0.117241	0.12094	0.332337	0.675367	19	0.0237701	0.217638	0.913029	0.614376	56	-0.137023	0.104139	0.18825	0.0729659	75	-0.107073	0.0939414	0.254375	0.0778682
ENST00000557342	SLIRP	14	0.233359	0.254378	0.358948	0.6806	NA	NA	NA	NA	NA	14	0.233359	0.254378	0.358948	0.6806	24	0.0211129	0.193559	0.913142	0.979068	NA	NA	NA	NA	NA	24	0.0211129	0.193559	0.913142	0.979068
ENST00000367202	ETNK2	13	-0.200483	0.264518	0.448499	0.304353	NA	NA	NA	NA	NA	13	-0.200483	0.264518	0.448499	0.304353	24	-0.021592	0.198053	0.913186	0.38425	NA	NA	NA	NA	NA	24	-0.021592	0.198053	0.913186	0.38425
ENST00000251535	ALOX12	77	0.103692	0.110652	0.348707	0.506404	NA	NA	NA	NA	NA	77	0.103692	0.110652	0.348707	0.506404	109	0.0100265	0.092098	0.913307	0.103027	NA	NA	NA	NA	NA	109	0.0100265	0.092098	0.913307	0.103027
ENST00000260187	USP2	33	0.234537	0.165752	0.157072	0.468601	NA	NA	NA	NA	NA	33	0.234537	0.165752	0.157072	0.468601	60	-0.0133282	0.122469	0.913339	0.0863555	NA	NA	NA	NA	NA	60	-0.0133282	0.122469	0.913339	0.0863555
ENST00000253814	NDFIP1	7	-0.160745	0.360142	0.655353	0.809398	2	NA	NA	NA	NA	9	-0.281279	0.301315	0.35056	0.54477	10	0.0326603	0.300206	0.913367	0.947924	3	0.150492	0.424571	0.722998	0.63349	13	0.0719345	0.245118	0.769164	0.868372
ENST00000380062	IFT74	61	0.0220961	0.121894	0.856154	0.972411	NA	NA	NA	NA	NA	61	0.0220961	0.121894	0.856154	0.972411	107	0.00995726	0.0917044	0.913536	0.97919	NA	NA	NA	NA	NA	107	0.00995726	0.0917044	0.913536	0.97919
ENST00000317658	CAPZA3	16	-0.0649223	0.238039	0.785055	0.947125	NA	NA	NA	NA	NA	16	-0.0649223	0.238039	0.785055	0.947125	26	-0.0201903	0.186046	0.913581	0.981633	NA	NA	NA	NA	NA	26	-0.0201903	0.186046	0.913581	0.981633
ENST00000296591	EDIL3	35	0.0662355	0.163423	0.685256	0.925487	NA	NA	NA	NA	NA	35	0.0662355	0.163423	0.685256	0.925487	69	-0.0124897	0.115134	0.913615	0.732039	NA	NA	NA	NA	NA	69	-0.0124897	0.115134	0.913615	0.732039
ENST00000296444	SHISA5	17	-0.00573373	0.231136	0.980209	0.925258	NA	NA	NA	NA	NA	17	-0.00573373	0.231136	0.980209	0.925258	26	-0.0201744	0.186182	0.913711	0.96814	NA	NA	NA	NA	NA	26	-0.0201744	0.186182	0.913711	0.96814
ENST00000357727	CREB5	7	-0.208035	0.360092	0.563448	0.805474	NA	NA	NA	NA	NA	7	-0.208035	0.360092	0.563448	0.805474	12	0.0296849	0.274009	0.913729	0.852163	NA	NA	NA	NA	NA	12	0.0296849	0.274009	0.913729	0.852163
ENST00000285814	NIFK	36	-0.0214219	0.159169	0.892939	0.984833	NA	NA	NA	NA	NA	36	-0.0214219	0.159169	0.892939	0.984833	56	-0.0137616	0.127101	0.913779	0.984704	NA	NA	NA	NA	NA	56	-0.0137616	0.127101	0.913779	0.984704
ENST00000405159	VCF1	10	-0.0469555	0.300964	0.87602	0.541837	NA	NA	NA	NA	NA	10	-0.0469555	0.300964	0.87602	0.541837	17	-0.0248944	0.229941	0.913786	0.823701	NA	NA	NA	NA	NA	17	-0.0248944	0.229941	0.913786	0.823701
ENST00000446597	C2CD5	102	0.0449649	0.0942964	0.633471	0.896003	13	0.167811	0.230943	0.46745	0.741305	115	0.0625239	0.087303	0.473886	0.684279	167	0.00792542	0.073422	0.914041	0.740868	19	0.0394093	0.182569	0.829097	0.206319	186	0.0123094	0.0681224	0.856606	0.298108
ENST00000337530	KIAA1958	22	0.113203	0.202956	0.577003	0.818399	NA	NA	NA	NA	NA	22	0.113203	0.202956	0.577003	0.818399	37	0.0168302	0.155934	0.91405	0.470067	NA	NA	NA	NA	NA	37	0.0168302	0.155934	0.91405	0.470067
ENST00000279907	BLTP3B	66	-0.0188142	0.117221	0.872486	0.955561	NA	NA	NA	NA	NA	66	-0.0188142	0.117221	0.872486	0.955561	99	-0.0103437	0.0958405	0.914055	0.505491	NA	NA	NA	NA	NA	99	-0.0103437	0.0958405	0.914055	0.505491
ENST00000313367	OSBPL3	73	0.0442473	0.111526	0.691555	0.921188	NA	NA	NA	NA	NA	73	0.0442473	0.111526	0.691555	0.921188	118	-0.00942397	0.0873931	0.914127	0.954363	NA	NA	NA	NA	NA	118	-0.00942397	0.0873931	0.914127	0.954363
ENST00000618655	CHST12	25	0.0935147	0.190553	0.6236	0.71489	NA	NA	NA	NA	NA	25	0.0935147	0.190553	0.6236	0.71489	44	0.0154253	0.143103	0.914161	0.98475	NA	NA	NA	NA	NA	44	0.0154253	0.143103	0.914161	0.98475
ENST00000240731	ZNF211	12	0.117391	0.274662	0.669088	0.888576	NA	NA	NA	NA	NA	12	0.117391	0.274662	0.669088	0.888576	20	-0.0228471	0.211975	0.914169	0.851349	NA	NA	NA	NA	NA	20	-0.0228471	0.211975	0.914169	0.851349
ENST00000239462	TNN	111	0.034963	0.0905345	0.69936	0.920145	NA	NA	NA	NA	NA	111	0.034963	0.0905345	0.69936	0.920145	170	0.00785095	0.0728603	0.914191	0.91067	NA	NA	NA	NA	NA	170	0.00785095	0.0728603	0.914191	0.91067
ENST00000329957	MOB2	9	0.0932963	0.317382	0.768792	0.940077	NA	NA	NA	NA	NA	9	0.0932963	0.317382	0.768792	0.940077	14	0.0273093	0.253524	0.914219	0.982456	NA	NA	NA	NA	NA	14	0.0273093	0.253524	0.914219	0.982456
ENST00000219299	CFAP263	48	-0.188942	0.137449	0.169245	0.444703	NA	NA	NA	NA	NA	48	-0.188942	0.137449	0.169245	0.444703	75	-0.0117957	0.109551	0.914256	0.528034	NA	NA	NA	NA	NA	75	-0.0117957	0.109551	0.914256	0.528034
ENST00000318240	C18orf32	7	-0.0467885	0.359652	0.896492	0.739915	NA	NA	NA	NA	NA	7	-0.0467885	0.359652	0.896492	0.739915	8	-0.0360148	0.335194	0.914436	0.710699	NA	NA	NA	NA	NA	8	-0.0360148	0.335194	0.914436	0.710699
ENST00000381070	CWC27	48	0.181256	0.137553	0.187598	0.430806	NA	NA	NA	NA	NA	48	0.181256	0.137553	0.187598	0.430806	66	0.012553	0.116867	0.914462	0.54002	NA	NA	NA	NA	NA	66	0.012553	0.116867	0.914462	0.54002
ENST00000308683	ZNF622	39	0.00216507	0.1526	0.98868	0.997185	NA	NA	NA	NA	NA	39	0.00216507	0.1526	0.98868	0.997185	57	0.0134996	0.125757	0.914514	0.980528	NA	NA	NA	NA	NA	57	0.0134996	0.125757	0.914514	0.980528
ENST00000355286	EYA4	23	-0.10511	0.198642	0.596707	0.876628	33	-0.276981	0.165841	0.0948877	0.315327	56	-0.206411	0.127313	0.104955	0.364648	41	0.01591	0.148245	0.914533	0.963572	53	-0.226118	0.130388	0.0828839	0.144828	94	-0.120564	0.0979112	0.218188	0.376139
ENST00000231121	HAND1	11	0.112611	0.287298	0.695084	0.913482	NA	NA	NA	NA	NA	11	0.112611	0.287298	0.695084	0.913482	22	-0.0217151	0.202402	0.914561	0.977805	NA	NA	NA	NA	NA	22	-0.0217151	0.202402	0.914561	0.977805
ENST00000457363	ANKRD60	19	0.10789	0.218337	0.621204	0.875107	NA	NA	NA	NA	NA	19	0.10789	0.218337	0.621204	0.875107	31	-0.0182648	0.170293	0.914587	0.731016	NA	NA	NA	NA	NA	31	-0.0182648	0.170293	0.914587	0.731016
ENST00000395564	UPP1	38	0.0490789	0.154569	0.750848	0.945119	NA	NA	NA	NA	NA	38	0.0490789	0.154569	0.750848	0.945119	69	0.0122523	0.114281	0.914621	0.821293	NA	NA	NA	NA	NA	69	0.0122523	0.114281	0.914621	0.821293
ENST00000225927	NAGLU	38	0.101115	0.154401	0.512543	0.784448	NA	NA	NA	NA	NA	38	0.101115	0.154401	0.512543	0.784448	53	-0.0139616	0.130236	0.914628	0.814855	NA	NA	NA	NA	NA	53	-0.0139616	0.130236	0.914628	0.814855
ENST00000371975	RAD54L	79	-0.0746338	0.107312	0.486751	0.793177	NA	NA	NA	NA	NA	79	-0.0746338	0.107312	0.486751	0.793177	119	-0.00941235	0.0878225	0.91465	0.965717	NA	NA	NA	NA	NA	119	-0.00941235	0.0878225	0.91465	0.965717
ENST00000253807	PCDHAC1	78	-0.0142555	0.108604	0.895568	0.976973	NA	NA	NA	NA	NA	78	-0.0142555	0.108604	0.895568	0.976973	110	-0.00974618	0.0909423	0.914655	0.766164	NA	NA	NA	NA	NA	110	-0.00974618	0.0909423	0.914655	0.766164
ENST00000273668	EAF2	29	0.00706627	0.176969	0.968149	0.995535	NA	NA	NA	NA	NA	29	0.00706627	0.176969	0.968149	0.995535	40	-0.0160784	0.150106	0.914699	0.53021	NA	NA	NA	NA	NA	40	-0.0160784	0.150106	0.914699	0.53021
ENST00000308742	ALG10B	44	0.00550469	0.143553	0.969412	0.996488	NA	NA	NA	NA	NA	44	0.00550469	0.143553	0.969412	0.996488	71	0.0120586	0.112591	0.914708	0.921371	NA	NA	NA	NA	NA	71	0.0120586	0.112591	0.914708	0.921371
ENST00000370685	PRKACB	NA	NA	NA	NA	NA	12	0.0327839	0.213249	0.877818	0.82949	15	0.0332578	0.198857	0.867177	0.756777	NA	-0.0306403	0.286376	0.914794	0.617246	19	-0.100503	0.165343	0.543289	0.419108	30	-0.0830418	0.143195	0.561966	0.54207
ENST00000371873	CMPK1	11	0.192293	0.317926	0.545288	0.81049	NA	NA	NA	NA	NA	11	0.192293	0.317926	0.545288	0.81049	16	-0.0271525	0.253867	0.914824	0.981119	NA	NA	NA	NA	NA	16	-0.0271525	0.253867	0.914824	0.981119
ENST00000409600	BZW1	4	NA	NA	NA	NA	9	0.252471	0.287955	0.380609	0.67805	13	0.162979	0.246588	0.508655	0.782899	6	0.0415249	0.388277	0.914831	0.879117	15	0.0797745	0.224187	0.72196	0.875128	21	0.0702128	0.19415	0.717621	0.87397
ENST00000255262	NMUR2	26	0.105622	0.186885	0.571958	0.829695	NA	NA	NA	NA	NA	26	0.105622	0.186885	0.571958	0.829695	39	0.0162239	0.152026	0.915013	0.967398	NA	NA	NA	NA	NA	39	0.0162239	0.152026	0.915013	0.967398
ENST00000594051	ZBTB45	26	-0.151782	0.190299	0.425104	0.775233	3	-0.0378995	0.168208	0.821735	0.711268	29	-0.087856	0.126035	0.485757	0.774676	49	-0.0147477	0.138279	0.915065	0.545595	5	0.0442956	0.142915	0.756603	0.337516	54	0.0138021	0.0993811	0.889545	0.425105
ENST00000368821	TEX36	16	-0.09828	0.238083	0.679756	0.891138	NA	NA	NA	NA	NA	16	-0.09828	0.238083	0.679756	0.891138	23	0.0210881	0.197819	0.915104	0.794237	NA	NA	NA	NA	NA	23	0.0210881	0.197819	0.915104	0.794237
ENST00000240055	NFYB	6	-0.0201841	0.388684	0.958585	0.917674	13	0.347083	0.230939	0.132859	0.2927	19	0.251262	0.19854	0.205674	0.52483	19	-0.0231737	0.217633	0.915201	0.647561	15	0.288228	0.202256	0.154138	0.245516	34	0.143921	0.148157	0.331346	0.509799
ENST00000361618	MFAP3L	15	-0.0612426	0.245969	0.803373	0.956724	NA	NA	NA	NA	NA	15	-0.0612426	0.245969	0.803373	0.956724	29	-0.0187637	0.176254	0.915219	0.847643	NA	NA	NA	NA	NA	29	-0.0187637	0.176254	0.915219	0.847643
ENST00000367495	RAB32	12	0.0621033	0.274998	0.821332	0.806086	NA	NA	NA	NA	NA	12	0.0621033	0.274998	0.821332	0.806086	22	0.0214906	0.202375	0.91543	0.669417	NA	NA	NA	NA	NA	22	0.0214906	0.202375	0.91543	0.669417
ENST00000402938	GABRR2	24	0.15807	0.194468	0.416314	0.767321	NA	NA	NA	NA	NA	24	0.15807	0.194468	0.416314	0.767321	44	0.0155498	0.146479	0.915458	0.648531	NA	NA	NA	NA	NA	44	0.0155498	0.146479	0.915458	0.648531
ENST00000377413	FOXD4L4	12	0.101325	0.274816	0.712349	0.882109	NA	NA	NA	NA	NA	12	0.101325	0.274816	0.712349	0.882109	16	0.0251547	0.23713	0.915519	0.751692	NA	NA	NA	NA	NA	16	0.0251547	0.23713	0.915519	0.751692
ENST00000303052	CSNK1G1	17	0.116077	0.230749	0.614933	0.863004	NA	NA	NA	NA	NA	17	0.116077	0.230749	0.614933	0.863004	30	0.0183492	0.17306	0.91556	0.852773	NA	NA	NA	NA	NA	30	0.0183492	0.17306	0.91556	0.852773
ENST00000358525	SLC6A20	66	-0.0332411	0.118215	0.778563	0.815554	NA	NA	NA	NA	NA	66	-0.0332411	0.118215	0.778563	0.815554	101	0.0100598	0.0949433	0.915618	0.488369	NA	NA	NA	NA	NA	101	0.0100598	0.0949433	0.915618	0.488369
ENST00000613979	ZAN	234	0.0120537	0.0605252	0.842144	0.965779	NA	NA	NA	NA	NA	234	0.0120537	0.0605252	0.842144	0.965779	380	-0.00502888	0.0474816	0.915652	0.833858	NA	NA	NA	NA	NA	380	-0.00502888	0.0474816	0.915652	0.833858
ENST00000373210	AGO4	25	-0.106287	0.190744	0.577376	0.827088	28	-0.0933901	0.139119	0.502032	0.813487	53	-0.0865537	0.113197	0.444493	0.720825	36	-0.0167558	0.158305	0.915705	0.377418	46	-0.056397	0.107554	0.600029	0.811529	82	-0.0376292	0.0893627	0.673694	0.819454
ENST00000240050	MTERF2	42	-0.045044	0.146938	0.759184	0.37737	NA	NA	NA	NA	NA	42	-0.045044	0.146938	0.759184	0.37737	70	0.0119733	0.113404	0.915915	0.223658	NA	NA	NA	NA	NA	70	0.0119733	0.113404	0.915915	0.223658
ENST00000389313	SMTNL2	45	0.0758982	0.141884	0.592697	0.878761	NA	NA	NA	NA	NA	45	0.0758982	0.141884	0.592697	0.878761	79	0.0112283	0.106678	0.916175	0.988559	NA	NA	NA	NA	NA	79	0.0112283	0.106678	0.916175	0.988559
ENST00000307522	CCDC8	9	0.0278777	0.317159	0.929957	0.982555	NA	NA	NA	NA	NA	9	0.0278777	0.317159	0.929957	0.982555	13	0.0276167	0.262917	0.916344	0.979641	NA	NA	NA	NA	NA	13	0.0276167	0.262917	0.916344	0.979641
ENST00000276659	RSPO2	17	-0.130404	0.23089	0.572217	0.85236	NA	NA	NA	NA	NA	17	-0.130404	0.23089	0.572217	0.85236	31	-0.0178802	0.170361	0.916412	0.940882	NA	NA	NA	NA	NA	31	-0.0178802	0.170361	0.916412	0.940882
ENST00000265641	CPT1A	42	-0.0458166	0.146925	0.755165	0.930508	NA	NA	NA	NA	NA	42	-0.0458166	0.146925	0.755165	0.930508	64	0.0124413	0.118582	0.916441	0.419027	NA	NA	NA	NA	NA	64	0.0124413	0.118582	0.916441	0.419027
ENST00000683862	PGLYRP3	46	-0.0681099	0.140626	0.628149	0.862929	NA	NA	NA	NA	NA	46	-0.0681099	0.140626	0.628149	0.862929	61	0.0127422	0.12162	0.916558	0.985121	NA	NA	NA	NA	NA	61	0.0127422	0.12162	0.916558	0.985121
ENST00000228534	IL23A	21	0.0380404	0.207786	0.854739	0.949383	NA	NA	NA	NA	NA	21	0.0380404	0.207786	0.854739	0.949383	36	0.0165451	0.158113	0.91666	0.341698	NA	NA	NA	NA	NA	36	0.0165451	0.158113	0.91666	0.341698
ENST00000318348	GLTP	30	0.129563	0.173844	0.456101	0.756808	NA	NA	NA	NA	NA	30	0.129563	0.173844	0.456101	0.756808	47	0.0144603	0.138375	0.916772	0.695517	NA	NA	NA	NA	NA	47	0.0144603	0.138375	0.916772	0.695517
ENST00000242209	FKBP9	58	0.0997535	0.130885	0.445973	0.543864	44	-0.07517	0.129667	0.562107	0.858579	102	0.011476	0.0921246	0.900863	0.911719	79	0.011609	0.111108	0.916785	0.93968	77	0.0390934	0.0995154	0.694439	0.0903483	156	0.026864	0.0741352	0.717079	0.28339
ENST00000267890	TTBK2	24	0.0208884	0.194204	0.914346	0.979156	NA	NA	NA	NA	NA	24	0.0208884	0.194204	0.914346	0.979156	46	-0.0147592	0.141304	0.916812	0.960674	NA	NA	NA	NA	NA	46	-0.0147592	0.141304	0.916812	0.960674
ENST00000392283	PPIL3	3	NA	NA	NA	NA	NA	NA	NA	NA	NA	3	NA	NA	NA	NA	6	-0.0405555	0.388275	0.916812	NA	NA	NA	NA	NA	NA	6	-0.0405555	0.388275	0.916812	NA
ENST00000486442	KLHL29	19	-0.0805953	0.219093	0.712978	0.912231	NA	NA	NA	NA	NA	19	-0.0805953	0.219093	0.712978	0.912231	35	0.016783	0.16077	0.916859	0.785288	NA	NA	NA	NA	NA	35	0.016783	0.16077	0.916859	0.785288
ENST00000255559	SLC39A11	27	-0.160264	0.183164	0.381586	0.723301	NA	NA	NA	NA	NA	27	-0.160264	0.183164	0.381586	0.723301	49	-0.0141241	0.13545	0.916951	0.914177	NA	NA	NA	NA	NA	49	-0.0141241	0.13545	0.916951	0.914177
ENST00000242317	DNAI1	66	0.0870364	0.117191	0.45767	0.79386	NA	NA	NA	NA	NA	66	0.0870364	0.117191	0.45767	0.79386	111	-0.0093883	0.0900378	0.916955	0.695301	NA	NA	NA	NA	NA	111	-0.0093883	0.0900378	0.916955	0.695301
ENST00000357495	HNRNPA1L2	19	0.151965	0.218361	0.48647	0.760137	NA	NA	NA	NA	NA	19	0.151965	0.218361	0.48647	0.760137	27	-0.019026	0.182484	0.916962	0.422443	NA	NA	NA	NA	NA	27	-0.019026	0.182484	0.916962	0.422443
ENST00000355774	MLH3	158	0.0860109	0.0764717	0.260699	0.570405	NA	NA	NA	NA	NA	158	0.0860109	0.0764717	0.260699	0.570405	226	-0.0066165	0.063514	0.917031	0.73056	NA	NA	NA	NA	NA	226	-0.0066165	0.063514	0.917031	0.73056
ENST00000244520	SNRPC	5	0.162869	0.426043	0.702252	0.879911	3	-0.415839	0.388924	0.284978	0.473013	8	-0.152789	0.287239	0.594781	0.802929	11	-0.0297749	0.286202	0.917142	0.954612	5	-0.377363	0.335599	0.260824	0.359459	16	-0.17613	0.217767	0.418631	0.562225
ENST00000375887	TNFSF13B	6	-0.0382782	0.388546	0.921522	0.963789	7	0.628551	0.286972	0.0285036	0.160695	13	0.39321	0.230844	0.0885014	0.330825	11	0.029709	0.285884	0.917233	0.941441	10	0.142824	0.217532	0.51146	0.718264	21	0.101352	0.17312	0.558246	0.759897
ENST00000336233	LIPA	44	0.075644	0.143586	0.598318	0.409649	NA	NA	NA	NA	NA	44	0.075644	0.143586	0.598318	0.409649	65	0.0122189	0.117682	0.917304	0.0255341	NA	NA	NA	NA	NA	65	0.0122189	0.117682	0.917304	0.0255341
ENST00000322734	ZNF660	37	-0.0778096	0.156673	0.619445	0.87132	NA	NA	NA	NA	NA	37	-0.0778096	0.156673	0.619445	0.87132	56	-0.013158	0.126865	0.917395	0.939634	NA	NA	NA	NA	NA	56	-0.013158	0.126865	0.917395	0.939634
ENST00000343986	RPS21	#N/A	NA	NA	NA	NA	#N/A	0.293865	0.388522	0.449429	0.700421	#N/A	0.194898	0.317239	0.53898	0.793676	#N/A	-0.0439755	0.424023	0.9174	0.957758	#N/A	0.291252	0.316041	0.356756	0.504377	#N/A	0.17154	0.253404	0.498445	0.676222
ENST00000331161	ENKUR	26	-0.0988517	0.186779	0.596635	0.851316	NA	NA	NA	NA	NA	26	-0.0988517	0.186779	0.596635	0.851316	38	-0.0159522	0.153903	0.917446	0.251839	NA	NA	NA	NA	NA	38	-0.0159522	0.153903	0.917446	0.251839
ENST00000403662	CSF2RB	27	-0.103922	0.198345	0.600316	0.846088	NA	NA	NA	NA	NA	27	-0.103922	0.198345	0.600316	0.846088	44	0.0159203	0.153744	0.917526	0.680036	NA	NA	NA	NA	NA	44	0.0159203	0.153744	0.917526	0.680036
ENST00000371361	NOC3L	75	-0.0434022	0.10998	0.693111	0.925676	NA	NA	NA	NA	NA	75	-0.0434022	0.10998	0.693111	0.925676	125	0.00878741	0.0848633	0.917528	0.545894	NA	NA	NA	NA	NA	125	0.00878741	0.0848633	0.917528	0.545894
ENST00000316836	PNMA1	26	0.227182	0.186673	0.223603	0.484025	NA	NA	NA	NA	NA	26	0.227182	0.186673	0.223603	0.484025	38	0.0159096	0.153829	0.917627	0.477068	NA	NA	NA	NA	NA	38	0.0159096	0.153829	0.917627	0.477068
ENST00000621161	RAB11FIP4	13	-0.252407	0.26395	0.338937	0.741679	NA	-0.42693	0.286955	0.136805	0.243556	13	-0.332415	0.194272	0.0870663	0.343613	34	0.0173262	0.167601	0.917663	0.30334	NA	-0.446195	0.273688	0.103036	0.166727	34	-0.109095	0.142932	0.445309	0.59757
ENST00000300035	PCLAF	12	0.10693	0.274642	0.697024	0.618838	NA	NA	NA	NA	NA	12	0.10693	0.274642	0.697024	0.618838	20	0.0219085	0.211947	0.917671	0.0673426	NA	NA	NA	NA	NA	20	0.0219085	0.211947	0.917671	0.0673426
ENST00000325617	CLGN	37	0.0498853	0.156631	0.750114	0.899434	NA	NA	NA	NA	NA	37	0.0498853	0.156631	0.750114	0.899434	60	-0.0126646	0.122542	0.917686	0.983434	NA	NA	NA	NA	NA	60	-0.0126646	0.122542	0.917686	0.983434
ENST00000262866	SLA2	41	0.0639625	0.154398	0.678677	0.694644	NA	NA	NA	NA	NA	41	0.0639625	0.154398	0.678677	0.694644	52	0.0141382	0.13686	0.917721	0.477141	NA	NA	NA	NA	NA	52	0.0141382	0.13686	0.917721	0.477141
ENST00000279146	AIP	6	0.0911364	0.388693	0.814621	0.912143	NA	NA	NA	NA	NA	6	0.0911364	0.388693	0.814621	0.912143	10	-0.0309518	0.29996	0.917815	0.943274	NA	NA	NA	NA	NA	10	-0.0309518	0.29996	0.917815	0.943274
ENST00000273261	LRIG1	67	0.0707466	0.116432	0.543437	0.852596	NA	NA	NA	NA	NA	67	0.0707466	0.116432	0.543437	0.852596	116	0.0090764	0.0881511	0.917991	0.926094	NA	NA	NA	NA	NA	116	0.0090764	0.0881511	0.917991	0.926094
ENST00000417362	VPS35L	78	0.0351252	0.107829	0.744614	0.948262	NA	NA	NA	NA	NA	78	0.0351252	0.107829	0.744614	0.948262	150	0.00797143	0.0774717	0.918047	0.982745	NA	NA	NA	NA	NA	150	0.00797143	0.0774717	0.918047	0.982745
ENST00000369622	SYNCRIP	4	NA	NA	NA	NA	10	-0.0379018	0.171105	0.824694	0.936245	14	-0.0831666	0.163381	0.610728	0.882873	9	-0.0344661	0.335596	0.9182	NA	16	-0.00719542	0.127997	0.95517	0.835389	25	-0.0106587	0.119594	0.928983	0.875851
ENST00000332281	SNAI3	15	0.190524	0.245858	0.438378	0.686101	NA	NA	NA	NA	NA	15	0.190524	0.245858	0.438378	0.686101	22	0.020771	0.20226	0.918205	0.959348	NA	NA	NA	NA	NA	22	0.020771	0.20226	0.918205	0.959348
ENST00000379907	ADAM32	62	0.0568617	0.122912	0.643636	0.932446	NA	NA	NA	NA	NA	62	0.0568617	0.122912	0.643636	0.932446	107	-0.00964005	0.0939275	0.918254	0.924325	NA	NA	NA	NA	NA	107	-0.00964005	0.0939275	0.918254	0.924325
ENST00000366523	EFCAB2	29	-0.0164081	0.180237	0.927464	0.959331	NA	NA	NA	NA	NA	29	-0.0164081	0.180237	0.927464	0.959331	38	0.0160195	0.156153	0.918289	0.627287	NA	NA	NA	NA	NA	38	0.0160195	0.156153	0.918289	0.627287
ENST00000683357	RAPGEF1	20	-0.0167279	0.212867	0.937364	0.976584	13	-0.0314108	0.114616	0.784045	0.953138	33	-0.0281146	0.100924	0.780574	0.942915	32	0.017201	0.167675	0.918292	0.960809	25	-0.00352912	0.0845095	0.96669	0.964142	57	0.000670203	0.0754705	0.992915	0.981156
ENST00000246533	CAPNS1	33	-0.039263	0.170894	0.818285	0.874323	NA	NA	NA	NA	NA	33	-0.039263	0.170894	0.818285	0.874323	49	0.0141659	0.13828	0.918404	0.770378	NA	NA	NA	NA	NA	49	0.0141659	0.13828	0.918404	0.770378
ENST00000407877	LPAR2	10	0.283136	0.300889	0.346706	0.617049	NA	NA	NA	NA	NA	10	0.283136	0.300889	0.346706	0.617049	15	0.0250713	0.244764	0.918415	0.425998	NA	NA	NA	NA	NA	15	0.0250713	0.244764	0.918415	0.425998
ENST00000298894	MOAP1	3	NA	NA	NA	NA	NA	NA	NA	NA	NA	3	NA	NA	NA	NA	7	-0.0367103	0.358395	0.918415	0.57553	NA	NA	NA	NA	NA	7	-0.0367103	0.358395	0.918415	0.57553
ENST00000263265	PLEKHA4	65	0.0882648	0.118032	0.454577	0.789389	NA	NA	NA	NA	NA	65	0.0882648	0.118032	0.454577	0.789389	109	-0.00928928	0.0908093	0.918523	0.362924	NA	NA	NA	NA	NA	109	-0.00928928	0.0908093	0.918523	0.362924
ENST00000228515	CSRNP2	20	0.0180384	0.218447	0.934189	0.899351	1	NA	NA	NA	NA	21	0.131696	0.207785	0.526204	0.747233	23	-0.0206852	0.202253	0.918539	0.684241	4	0.738729	0.424231	0.0816244	0.119792	27	0.11996	0.182569	0.511138	0.687858
ENST00000239223	DUSP1	17	0.0827732	0.238223	0.728244	0.788593	9	-0.621232	0.275092	0.0239287	0.0965406	26	-0.218933	0.180088	0.224098	0.439759	22	-0.0211807	0.207167	0.918566	0.790948	11	-0.374733	0.230266	0.103654	0.169042	33	-0.179344	0.154012	0.244231	0.388137
ENST00000394815	KRT80	31	-0.0759714	0.183243	0.678439	0.868834	NA	NA	NA	NA	NA	31	-0.0759714	0.183243	0.678439	0.868834	55	0.0138406	0.135526	0.918658	0.857209	NA	NA	NA	NA	NA	55	0.0138406	0.135526	0.918658	0.857209
ENST00000496856	ZNF639	13	0.218603	0.264313	0.408204	0.595969	NA	NA	NA	NA	NA	13	0.218603	0.264313	0.408204	0.595969	17	0.0234836	0.23025	0.918763	0.650342	NA	NA	NA	NA	NA	17	0.0234836	0.23025	0.918763	0.650342
ENST00000272937	HES6	21	0.114675	0.208399	0.582137	0.86098	NA	NA	NA	NA	NA	21	0.114675	0.208399	0.582137	0.86098	35	0.0163761	0.160773	0.918869	0.711404	NA	NA	NA	NA	NA	35	0.0163761	0.160773	0.918869	0.711404
ENST00000648244	IL17A	4	NA	NA	NA	NA	NA	NA	NA	NA	NA	4	NA	NA	NA	NA	6	0.0394421	0.387519	0.91893	0.507432	NA	NA	NA	NA	NA	6	0.0394421	0.387519	0.91893	0.507432
ENST00000308284	SEC16B	72	0.0162243	0.112407	0.885235	0.975058	NA	NA	NA	NA	NA	72	0.0162243	0.112407	0.885235	0.975058	117	0.00892392	0.0878203	0.919062	0.0825601	NA	NA	NA	NA	NA	117	0.00892392	0.0878203	0.919062	0.0825601
ENST00000359342	CGB2	12	0.37528	0.27467	0.171848	0.350964	3	0.199369	0.31715	0.529594	0.801999	15	0.299908	0.207635	0.148627	0.365922	16	0.0240481	0.236992	0.919176	0.19917	7	0.0532934	0.253355	0.833394	0.562612	23	0.0376994	0.173077	0.827571	0.304857
ENST00000409235	CATSPERG	81	-0.0408712	0.108449	0.706269	0.949332	3	0.110641	0.212755	0.603037	0.875972	84	-0.00962422	0.0966256	0.920659	0.995578	142	-0.00821614	0.0810035	0.919209	0.88652	7	0.0485247	0.157998	0.758751	0.661689	149	0.0035943	0.0720866	0.960233	0.877239
ENST00000215730	SNAP29	20	0.0641239	0.212706	0.763059	0.949012	NA	NA	NA	NA	NA	20	0.0641239	0.212706	0.763059	0.949012	35	-0.0162404	0.160202	0.919253	0.877675	NA	NA	NA	NA	NA	35	-0.0162404	0.160202	0.919253	0.877675
ENST00000369709	RAP1A	6	0.22757	0.389329	0.558872	NA	12	-0.355979	0.26451	0.178365	0.360473	18	-0.171696	0.218796	0.432612	0.690011	7	0.03639	0.358987	0.919258	NA	20	-0.22155	0.20727	0.285119	0.27782	27	-0.157063	0.179501	0.381574	0.467823
ENST00000219162	MT4	6	-0.23438	0.388745	0.546565	0.824882	NA	NA	NA	NA	NA	6	-0.23438	0.388745	0.546565	0.824882	13	-0.0266302	0.263118	0.919384	0.975248	NA	NA	NA	NA	NA	13	-0.0266302	0.263118	0.919384	0.975248
ENST00000301141	CYP2A6	26	-0.134943	0.186604	0.469586	0.594086	10	0.198197	0.237876	0.404736	0.679437	36	-0.00803454	0.146824	0.95636	0.742846	36	-0.0159906	0.157996	0.919385	0.24982	12	0.0984481	0.197665	0.618445	0.752898	48	0.0286219	0.12342	0.81661	0.396669
ENST00000420910	LMLN	44	-0.149818	0.150682	0.320095	0.871705	NA	NA	NA	NA	NA	44	-0.149818	0.150682	0.320095	0.871705	92	-0.0103617	0.102379	0.919385	0.0836855	NA	NA	NA	NA	NA	92	-0.0103617	0.102379	0.919385	0.0836855
ENST00000373387	GARNL3	67	0.0943581	0.11631	0.417214	0.52614	NA	NA	NA	NA	NA	67	0.0943581	0.11631	0.417214	0.52614	101	-0.00954777	0.0943879	0.919428	0.665889	NA	NA	NA	NA	NA	101	-0.00954777	0.0943879	0.919428	0.665889
ENST00000489418	SLBP	27	0.11524	0.183349	0.529657	0.794815	NA	NA	NA	NA	NA	27	0.11524	0.183349	0.529657	0.794815	40	0.0151745	0.150078	0.919463	0.91737	NA	NA	NA	NA	NA	40	0.0151745	0.150078	0.919463	0.91737
ENST00000357491	ZNF43	6	-0.0810644	0.388444	0.83469	0.924147	NA	NA	NA	NA	NA	6	-0.0810644	0.388444	0.83469	0.924147	9	-0.0319296	0.315987	0.919513	0.960709	NA	NA	NA	NA	NA	9	-0.0319296	0.315987	0.919513	0.960709
ENST00000344327	TRPC6	48	0.119476	0.137435	0.384669	0.709557	38	0.0632047	0.154458	0.682391	0.902142	86	0.0946266	0.102683	0.356768	0.698334	76	0.0109952	0.108816	0.919515	0.280597	69	-0.13532	0.114201	0.236048	0.388582	145	-0.0586417	0.0787866	0.456689	0.676186
ENST00000222122	DBP	10	-0.170984	0.300877	0.569841	0.841047	NA	-0.394121	0.388432	0.310276	0.585537	10	-0.254667	0.237868	0.284339	0.615225	17	0.0232144	0.229915	0.919575	0.958755	NA	-0.065083	0.285823	0.819876	0.445636	19	-0.011474	0.179151	0.948933	0.887477
ENST00000303460	HOXC10	21	0.0158701	0.207784	0.939119	0.693613	NA	NA	NA	NA	NA	21	0.0158701	0.207784	0.939119	0.693613	27	0.018424	0.182567	0.919617	0.79445	NA	NA	NA	NA	NA	27	0.018424	0.182567	0.919617	0.79445
ENST00000294507	LAPTM5	12	0.221038	0.275303	0.422039	0.644076	NA	NA	NA	NA	NA	12	0.221038	0.275303	0.422039	0.644076	16	-0.0239375	0.237451	0.919701	0.902929	NA	NA	NA	NA	NA	16	-0.0239375	0.237451	0.919701	0.902929
ENST00000403458	C16orf86	20	-0.0435895	0.212926	0.837793	0.963406	NA	NA	NA	NA	NA	20	-0.0435895	0.212926	0.837793	0.963406	27	-0.0183981	0.182576	0.919733	0.984425	NA	NA	NA	NA	NA	27	-0.0183981	0.182576	0.919733	0.984425
ENST00000377905	SLC17A4	25	0.0602262	0.194467	0.756789	0.890046	NA	NA	NA	NA	NA	25	0.0602262	0.194467	0.756789	0.890046	34	0.0168834	0.167802	0.919856	0.934002	NA	NA	NA	NA	NA	34	0.0168834	0.167802	0.919856	0.934002
ENST00000233948	WNT6	13	0.215512	0.264863	0.415832	0.724361	34	-0.0304384	0.163786	0.852568	0.974574	47	0.0375988	0.139309	0.787242	0.950959	22	0.0203828	0.202777	0.919933	0.942605	54	0.0173623	0.128255	0.892317	0.905931	76	0.018227	0.108398	0.866467	0.963768
ENST00000297273	CASD1	34	-0.0318261	0.163392	0.845563	0.968069	NA	NA	NA	NA	NA	34	-0.0318261	0.163392	0.845563	0.968069	68	0.0115637	0.115114	0.919984	0.784195	NA	NA	NA	NA	NA	68	0.0115637	0.115114	0.919984	0.784195
ENST00000391971	SEPTIN2	43	-0.059653	0.147365	0.685627	0.913356	11	-0.138503	0.264867	0.601033	0.850813	54	-0.0782979	0.128781	0.543192	0.844555	72	0.0113246	0.112883	0.920089	0.393137	18	0.017891	0.202782	0.929696	0.958562	90	0.0128793	0.0986359	0.896112	0.851005
ENST00000350061	CACNA1D	23	0.0754253	0.19871	0.704262	0.75537	137	0.0325624	0.0783514	0.677707	0.894515	160	0.0383355	0.0728953	0.598959	0.854804	50	-0.0134538	0.134263	0.920182	0.230886	240	0.0131634	0.0585554	0.822134	0.562335	290	0.00891176	0.0536792	0.868142	0.274217
ENST00000421241	C1orf159	48	-0.0334414	0.137666	0.80807	0.732711	NA	NA	NA	NA	NA	48	-0.0334414	0.137666	0.80807	0.732711	63	0.0119723	0.119674	0.920312	0.746554	NA	NA	NA	NA	NA	63	0.0119723	0.119674	0.920312	0.746554
ENST00000361956	SMOC1	18	0.000706466	0.22433	0.997487	0.959213	NA	NA	NA	NA	NA	18	0.000706466	0.22433	0.997487	0.959213	32	-0.0167493	0.167623	0.920406	0.815664	NA	NA	NA	NA	NA	32	-0.0167493	0.167623	0.920406	0.815664
ENST00000357721	ETFBKMT	6	-0.207679	0.388733	0.593171	0.825909	NA	NA	NA	NA	NA	6	-0.207679	0.388733	0.593171	0.825909	10	-0.0299687	0.299999	0.920427	0.892569	NA	NA	NA	NA	NA	10	-0.0299687	0.299999	0.920427	0.892569
ENST00000272321	WDPCP	68	-0.115163	0.115826	0.320089	0.655891	NA	NA	NA	NA	NA	68	-0.115163	0.115826	0.320089	0.655891	109	-0.00909559	0.0911136	0.920482	0.935481	NA	NA	NA	NA	NA	109	-0.00909559	0.0911136	0.920482	0.935481
ENST00000452070	CRELD1	48	-0.12603	0.137568	0.3596	0.675112	NA	NA	NA	NA	NA	48	-0.12603	0.137568	0.3596	0.675112	72	-0.0111526	0.111891	0.920604	0.455574	NA	NA	NA	NA	NA	72	-0.0111526	0.111891	0.920604	0.455574
ENST00000373306	TACR2	32	0.0760039	0.16836	0.651673	0.879962	NA	NA	NA	NA	NA	32	0.0760039	0.16836	0.651673	0.879962	47	0.0137906	0.138383	0.920618	0.962679	NA	NA	NA	NA	NA	47	0.0137906	0.138383	0.920618	0.962679
ENST00000354914	SCARA5	44	-0.0685694	0.143527	0.632833	0.887065	NA	NA	NA	NA	NA	44	-0.0685694	0.143527	0.632833	0.887065	71	-0.0112021	0.112578	0.920737	0.384863	NA	NA	NA	NA	NA	71	-0.0112021	0.112578	0.920737	0.384863
ENST00000006750	CD79B	3	NA	NA	NA	NA	NA	NA	NA	NA	NA	3	NA	NA	NA	NA	5	0.042166	0.423989	0.92078	NA	NA	NA	NA	NA	NA	8	-0.048895	0.335197	0.884024	0.933545
ENST00000446050	SERPINI1	14	0.0231796	0.254683	0.927482	0.993649	NA	NA	NA	NA	NA	14	0.0231796	0.254683	0.927482	0.993649	35	-0.0159367	0.16047	0.92089	0.985175	NA	NA	NA	NA	NA	35	-0.0159367	0.16047	0.92089	0.985175
ENST00000377770	DPP6	91	-0.0311248	0.101578	0.759291	0.879872	NA	NA	NA	NA	NA	91	-0.0311248	0.101578	0.759291	0.879872	141	0.00803318	0.0811072	0.921103	0.646837	NA	NA	NA	NA	NA	141	0.00803318	0.0811072	0.921103	0.646837
ENST00000287748	LYZL4	10	0.247109	0.301361	0.412229	0.66916	NA	NA	NA	NA	NA	10	0.247109	0.301361	0.412229	0.66916	14	0.0250833	0.253718	0.921247	0.577751	NA	NA	NA	NA	NA	14	0.0250833	0.253718	0.921247	0.577751
ENST00000498273	L1TD1	42	0.0984453	0.147164	0.503527	0.818581	NA	NA	NA	NA	NA	42	0.0984453	0.147164	0.503527	0.818581	72	-0.011039	0.111945	0.921448	0.502589	NA	NA	NA	NA	NA	72	-0.011039	0.111945	0.921448	0.502589
ENST00000261879	APH1B	27	-0.12029	0.183104	0.511213	0.7947	NA	NA	NA	NA	NA	27	-0.12029	0.183104	0.511213	0.7947	43	-0.0142456	0.144553	0.921496	0.977379	NA	NA	NA	NA	NA	43	-0.0142456	0.144553	0.921496	0.977379
ENST00000254051	TNS4	45	-0.139341	0.145145	0.33705	0.79289	NA	NA	NA	NA	NA	45	-0.139341	0.145145	0.33705	0.79289	79	-0.0106905	0.108759	0.921698	0.724171	NA	NA	NA	NA	NA	79	-0.0106905	0.108759	0.921698	0.724171
ENST00000594710	ZNF728	6	0.214742	0.38846	0.580398	0.805435	NA	NA	NA	NA	NA	6	0.214742	0.38846	0.580398	0.805435	9	-0.0310381	0.315995	0.921755	0.977656	NA	NA	NA	NA	NA	9	-0.0310381	0.315995	0.921755	0.977656
ENST00000268314	ARMC5	41	-0.0192828	0.148717	0.896835	0.983281	NA	-0.0407467	0.359904	0.90986	0.841778	41	-0.022414	0.137448	0.870461	0.977298	66	-0.0114683	0.116783	0.921772	0.932638	NA	-0.0342521	0.300001	0.909101	0.945188	67	-0.0144672	0.108831	0.894246	0.948328
ENST00000535113	FAM227A	52	-0.197709	0.131919	0.133946	0.392137	NA	NA	NA	NA	NA	52	-0.197709	0.131919	0.133946	0.392137	82	-0.0102783	0.104669	0.921775	0.977901	NA	NA	NA	NA	NA	82	-0.0102783	0.104669	0.921775	0.977901
ENST00000278618	AASDHPPT	18	-0.078764	0.22442	0.725613	0.942596	NA	NA	NA	NA	NA	18	-0.078764	0.22442	0.725613	0.942596	41	-0.0145423	0.148151	0.921806	0.966781	NA	NA	NA	NA	NA	41	-0.0145423	0.148151	0.921806	0.966781
ENST00000369215	PRDM13	17	0.27324	0.238174	0.251286	0.465747	NA	NA	NA	NA	NA	17	0.27324	0.238174	0.251286	0.465747	25	0.0190076	0.193765	0.921856	0.229222	NA	NA	NA	NA	NA	25	0.0190076	0.193765	0.921856	0.229222
ENST00000310331	EIF4EBP3	11	0.228881	0.2873	0.425647	0.749	NA	NA	NA	NA	NA	11	0.228881	0.2873	0.425647	0.749	21	-0.0202995	0.207173	0.921945	0.354749	NA	NA	NA	NA	NA	21	-0.0202995	0.207173	0.921945	0.354749
ENST00000397625	JMJD6	23	-0.1859	0.198449	0.348881	0.683613	NA	NA	NA	NA	NA	23	-0.181965	0.198449	0.359177	0.699579	40	-0.0146849	0.149909	0.921965	0.984378	NA	NA	NA	NA	NA	41	-0.00997164	0.148069	0.946308	0.990071
ENST00000296059	TM4SF18	30	-0.106696	0.173997	0.539739	0.788671	NA	NA	NA	NA	NA	30	-0.106696	0.173997	0.539739	0.788671	39	-0.0148907	0.152018	0.921969	0.866151	NA	NA	NA	NA	NA	39	-0.0148907	0.152018	0.921969	0.866151
ENST00000339007	LRRC25	15	-0.0217524	0.254292	0.931831	0.967579	NA	NA	NA	NA	NA	15	-0.0217524	0.254292	0.931831	0.967579	27	-0.0182026	0.185917	0.922006	0.137078	NA	NA	NA	NA	NA	27	-0.0182026	0.185917	0.922006	0.137078
ENST00000368491	CEP85L	66	-0.0846428	0.120999	0.48422	0.299931	NA	NA	NA	NA	NA	66	-0.0846428	0.120999	0.48422	0.299931	112	0.00898506	0.0917746	0.922009	0.148729	NA	NA	NA	NA	NA	112	0.00898506	0.0917746	0.922009	0.148729
ENST00000341287	C2orf80	25	-0.207773	0.191003	0.276684	0.611594	NA	NA	NA	NA	NA	25	-0.207773	0.191003	0.276684	0.611594	44	-0.0140267	0.143389	0.922074	0.812772	NA	NA	NA	NA	NA	44	-0.0140267	0.143389	0.922074	0.812772
ENST00000393765	B4GALT4	21	-0.089464	0.207955	0.667045	0.888825	NA	NA	NA	NA	NA	21	-0.089464	0.207955	0.667045	0.888825	30	-0.0169527	0.173324	0.922084	0.969791	NA	NA	NA	NA	NA	30	-0.0169527	0.173324	0.922084	0.969791
ENST00000336755	ZCCHC7	45	0.101344	0.14192	0.475169	0.809366	NA	NA	NA	NA	NA	45	0.101344	0.14192	0.475169	0.809366	82	0.0102436	0.104752	0.9221	0.928071	NA	NA	NA	NA	NA	82	0.0102436	0.104752	0.9221	0.928071
ENST00000690538	ANKRD30B	179	-0.0694691	0.0713438	0.330194	0.683173	NA	0.642944	0.388458	0.0978994	0.195461	179	-0.0462254	0.0701719	0.51006	0.831457	280	-0.00555101	0.0567776	0.922117	0.836447	NA	0.406241	0.358329	0.256917	0.381059	280	0.00453468	0.056079	0.935552	0.848348
ENST00000282111	TCF7L1	11	-0.33322	0.287935	0.24716	0.529288	8	0.175221	0.337642	0.603792	0.811594	19	-0.119144	0.21909	0.58657	0.829693	18	0.0219024	0.22418	0.92217	0.96504	14	0.257933	0.254198	0.310252	0.422709	32	0.125173	0.16814	0.456599	0.627743
ENST00000373241	SAR1A	3	NA	NA	NA	NA	NA	NA	NA	NA	NA	4	NA	NA	NA	NA	7	-0.0350226	0.358559	0.92219	0.64889	NA	NA	NA	NA	NA	10	-0.179251	0.29999	0.55016	0.404099
ENST00000215882	SLC25A1	22	-0.118679	0.202804	0.55842	0.815979	15	-0.505031	0.230704	0.028591	0.20236	37	-0.287119	0.152326	0.0594429	0.255416	33	-0.0161026	0.164982	0.922248	0.719303	31	-0.288329	0.16254	0.0760817	0.1298	64	-0.154262	0.115793	0.182789	0.306167
ENST00000394576	PCDHGA2	47	0.101589	0.139	0.464865	0.774951	NA	NA	NA	NA	NA	47	0.101589	0.139	0.464865	0.774951	71	0.0109951	0.112677	0.922266	0.973447	NA	NA	NA	NA	NA	71	0.0109951	0.112677	0.922266	0.973447
ENST00000404760	BRD1	15	0.00775471	0.245608	0.974812	0.98964	26	0.0463334	0.131919	0.725419	0.589263	41	0.0376981	0.11622	0.74566	0.708704	23	-0.019226	0.197619	0.922498	0.961046	30	0.15455	0.117559	0.188627	0.182791	53	0.109136	0.101038	0.280075	0.364904
ENST00000641559	OR9A4	12	0.111347	0.275048	0.685605	0.848125	NA	NA	NA	NA	NA	12	0.111347	0.275048	0.685605	0.848125	19	0.0211858	0.217768	0.922499	0.981684	NA	NA	NA	NA	NA	19	0.0211858	0.217768	0.922499	0.981684
ENST00000306999	ANKMY2	26	-0.176531	0.190561	0.35425	0.672848	NA	NA	NA	NA	NA	26	-0.176531	0.190561	0.35425	0.672848	41	-0.0145623	0.150089	0.922707	0.979452	NA	NA	NA	NA	NA	41	-0.0145623	0.150089	0.922707	0.979452
ENST00000216780	PCK2	71	0.135868	0.112973	0.229106	0.545917	NA	NA	NA	NA	NA	71	0.135868	0.112973	0.229106	0.545917	114	0.00859879	0.0888217	0.922878	0.738633	NA	NA	NA	NA	NA	114	0.00859879	0.0888217	0.922878	0.738633
ENST00000368285	SEMA4A	71	-0.131171	0.11566	0.256746	0.602464	NA	NA	NA	NA	NA	71	-0.131171	0.11566	0.256746	0.602464	112	-0.0088693	0.0918297	0.923057	0.988415	NA	NA	NA	NA	NA	112	-0.0088693	0.0918297	0.923057	0.988415
ENST00000420470	ARHGEF38	90	-0.0296286	0.100434	0.767989	0.947038	NA	NA	NA	NA	NA	90	-0.0296286	0.100434	0.767989	0.947038	138	0.00785795	0.0814003	0.923096	0.694648	NA	NA	NA	NA	NA	138	0.00785795	0.0814003	0.923096	0.694648
ENST00000624995	SLC27A3	64	-0.0104933	0.119237	0.929874	0.989879	NA	NA	NA	NA	NA	64	-0.0104933	0.119237	0.929874	0.989879	99	0.0092044	0.095478	0.9232	0.886779	NA	NA	NA	NA	NA	99	0.0092044	0.095478	0.9232	0.886779
ENST00000225899	KRT32	18	-0.074393	0.22432	0.740164	0.927665	NA	NA	NA	NA	NA	18	-0.074393	0.22432	0.740164	0.927665	34	0.0152254	0.158019	0.923241	0.959253	NA	NA	NA	NA	NA	34	0.0152254	0.158019	0.923241	0.959253
ENST00000320743	LRIG3	82	-0.00363661	0.105808	0.972582	0.991104	NA	NA	NA	NA	NA	82	0.00940239	0.103289	0.927469	0.969426	149	-0.00753431	0.0782553	0.923299	0.745401	NA	0.101637	0.42423	0.810656	0.901289	149	-0.00394206	0.0769578	0.959147	0.769486
ENST00000265007	SOX30	22	0.180633	0.207933	0.385007	0.685877	NA	NA	NA	NA	NA	22	0.180633	0.207933	0.385007	0.685877	35	-0.0156334	0.162814	0.923504	0.551851	NA	NA	NA	NA	NA	35	-0.0156334	0.162814	0.923504	0.551851
ENST00000253410	HIGD1B	10	-0.0650088	0.300962	0.828985	0.968748	NA	NA	NA	NA	NA	10	-0.0650088	0.300962	0.828985	0.968748	18	-0.0214326	0.223469	0.923593	0.93806	NA	NA	NA	NA	NA	18	-0.0214326	0.223469	0.923593	0.93806
ENST00000322569	MMP19	60	0.0219691	0.128401	0.864147	0.978212	NA	NA	NA	NA	NA	60	0.0219691	0.128401	0.864147	0.978212	87	0.0100393	0.104768	0.923661	0.776174	NA	NA	NA	NA	NA	87	0.0100393	0.104768	0.923661	0.776174
ENST00000330720	KDELR1	10	-0.241194	0.30088	0.422769	0.269123	29	0.268598	0.12604	0.0330849	0.137789	39	0.171141	0.117132	0.143991	0.37932	18	-0.0214055	0.223436	0.923678	0.096946	43	0.221354	0.104062	0.033408	0.0456941	61	0.169036	0.0948058	0.0745916	0.0327032
ENST00000646611	NMNAT3	18	0.0885581	0.224618	0.693387	0.897706	NA	NA	NA	NA	NA	18	0.0885581	0.224618	0.693387	0.897706	26	-0.0178219	0.186177	0.923739	0.175321	NA	NA	NA	NA	NA	26	-0.0178219	0.186177	0.923739	0.175321
ENST00000245787	INSIG2	14	-0.111355	0.255234	0.662628	0.16655	7	-0.62164	0.360958	0.0850335	0.217477	21	-0.281458	0.208402	0.176838	0.114931	15	0.0234751	0.245575	0.923844	0.100531	10	-0.381307	0.30077	0.204881	0.296788	25	-0.138442	0.190227	0.466752	0.103457
ENST00000344935	CPSF4L	20	-0.0886001	0.212813	0.67717	0.879856	NA	NA	NA	NA	NA	20	-0.0886001	0.212813	0.67717	0.879856	26	-0.0177693	0.185937	0.923865	0.517039	NA	NA	NA	NA	NA	26	-0.0177693	0.185937	0.923865	0.517039
ENST00000328709	COA5	4	NA	NA	NA	NA	NA	NA	NA	NA	NA	4	NA	NA	NA	NA	8	-0.0321258	0.336267	0.923889	0.412647	NA	NA	NA	NA	NA	8	-0.0321258	0.336267	0.923889	0.412647
ENST00000380639	PTCD2	23	0.0607818	0.198694	0.759677	0.938863	NA	NA	NA	NA	NA	23	0.0607818	0.198694	0.759677	0.938863	36	0.0150931	0.158236	0.924011	0.934522	NA	NA	NA	NA	NA	36	0.0150931	0.158236	0.924011	0.934522
ENST00000366639	TSNAX	10	-0.372965	0.301576	0.216191	0.542292	NA	NA	NA	NA	NA	10	-0.372965	0.301576	0.216191	0.542292	19	0.0207551	0.217902	0.924116	0.847056	NA	NA	NA	NA	NA	19	0.0207551	0.217902	0.924116	0.847056
ENST00000350119	DOC2A	60	0.0302323	0.122937	0.805746	0.530224	NA	NA	NA	NA	NA	60	0.0302323	0.122937	0.805746	0.530224	100	-0.00903139	0.0948765	0.924163	0.0362744	NA	NA	NA	NA	NA	100	-0.00903139	0.0948765	0.924163	0.0362744
ENST00000693711	ARHGAP11B	9	-0.0157212	0.317115	0.96046	0.940134	1	-0.183927	0.317128	0.56193	0.80058	10	-0.0998232	0.224242	0.656204	0.883976	16	-0.0225172	0.236962	0.924296	0.942516	1	-0.125252	0.262887	0.633754	0.650082	17	-0.0685728	0.176014	0.696841	0.86502
ENST00000248564	GNG11	3	NA	NA	NA	NA	NA	NA	NA	NA	NA	3	NA	NA	NA	NA	7	0.034085	0.358769	0.92431	0.951777	NA	NA	NA	NA	NA	7	0.034085	0.358769	0.92431	0.951777
ENST00000371225	TACSTD2	19	0.261408	0.224787	0.244865	0.418766	NA	NA	NA	NA	NA	19	0.261408	0.224787	0.244865	0.418766	31	-0.0164749	0.173413	0.924312	0.492849	NA	NA	NA	NA	NA	31	-0.0164749	0.173413	0.924312	0.492849
ENST00000331105	CYP2F1	25	0.00489871	0.190303	0.979463	0.820792	6	-0.0952832	0.336395	0.776987	0.864044	31	-0.019393	0.165639	0.906796	0.91035	38	-0.0145961	0.153784	0.924384	0.723944	6	-0.0760949	0.335147	0.820385	0.893438	44	-0.0252934	0.139774	0.8564	0.854681
ENST00000305363	TMPRSS11E	46	0.0614804	0.140471	0.661622	0.902759	NA	NA	NA	NA	NA	46	0.0614804	0.140471	0.661622	0.902759	73	-0.0105308	0.111096	0.924481	0.985289	NA	NA	NA	NA	NA	73	-0.0105308	0.111096	0.924481	0.985289
ENST00000683351	ADD1	32	0.105716	0.168416	0.530193	0.813024	NA	NA	NA	NA	NA	32	0.105716	0.168416	0.530193	0.813024	55	-0.0121117	0.127988	0.924607	0.975184	NA	NA	NA	NA	NA	55	-0.0121117	0.127988	0.924607	0.975184
ENST00000651968	COL10A1	9	-0.104857	0.317537	0.741233	0.936894	NA	NA	NA	NA	NA	9	-0.104857	0.317537	0.741233	0.936894	19	-0.0205814	0.217769	0.924704	0.970117	NA	NA	NA	NA	NA	19	-0.0205814	0.217769	0.924704	0.970117
ENST00000263196	DGCR2	21	0.0742501	0.20758	0.720571	0.926074	NA	NA	NA	NA	NA	21	0.0742501	0.20758	0.720571	0.926074	37	0.0147079	0.155812	0.924795	0.981323	NA	NA	NA	NA	NA	37	0.0147079	0.155812	0.924795	0.981323
ENST00000263370	ITPKC	41	-0.0472563	0.148606	0.750487	0.936617	NA	NA	NA	NA	NA	41	-0.0472563	0.148606	0.750487	0.936617	64	-0.0111688	0.118502	0.924911	0.791671	NA	NA	NA	NA	NA	64	-0.0111688	0.118502	0.924911	0.791671
ENST00000250124	MPDU1	29	0.0719872	0.176739	0.683783	0.722951	NA	NA	NA	NA	NA	29	0.0719872	0.176739	0.683783	0.722951	52	0.0123915	0.131483	0.924915	0.440027	NA	NA	NA	NA	NA	52	0.0123915	0.131483	0.924915	0.440027
ENST00000490103	THOC5	33	0.0504243	0.165596	0.760745	0.812974	NA	NA	NA	NA	NA	33	0.0504243	0.165596	0.760745	0.812974	55	-0.0120357	0.127797	0.924968	0.805013	NA	NA	NA	NA	NA	55	-0.0120357	0.127797	0.924968	0.805013
ENST00000370017	FNDC7	66	-0.135595	0.118305	0.251734	0.585894	NA	NA	NA	NA	NA	66	-0.135595	0.118305	0.251734	0.585894	109	-0.00860614	0.0914084	0.92499	0.98717	NA	NA	NA	NA	NA	109	-0.00860614	0.0914084	0.92499	0.98717
ENST00000303746	KREMEN2	31	0.120354	0.171033	0.481628	0.746411	45	0.0526599	0.102693	0.608099	0.873709	76	0.0634472	0.0884274	0.473062	0.743332	42	-0.0137762	0.146391	0.925025	0.943149	68	-0.011706	0.0835393	0.88856	0.793462	110	-0.018077	0.0727756	0.80383	0.854928
ENST00000424878	APOL3	8	0.277926	0.336301	0.408566	0.692124	NA	NA	NA	NA	NA	8	0.277926	0.336301	0.408566	0.692124	13	-0.0247324	0.262851	0.925036	0.748847	NA	NA	NA	NA	NA	13	-0.0247324	0.262851	0.925036	0.748847
ENST00000377793	NAA40	21	0.0808206	0.207771	0.697284	0.924221	NA	NA	NA	NA	NA	21	0.0808206	0.207771	0.697284	0.924221	38	0.0144755	0.153884	0.925055	0.277441	NA	NA	NA	NA	NA	38	0.0144755	0.153884	0.925055	0.277441
ENST00000651514	CYP3A4	49	0.0172155	0.136117	0.899356	0.986579	NA	NA	NA	NA	NA	49	0.0172155	0.136117	0.899356	0.986579	71	0.0105848	0.11266	0.925146	0.657243	NA	NA	NA	NA	NA	71	0.0105848	0.11266	0.925146	0.657243
ENST00000399878	SEL1L3	85	0.139447	0.10396	0.179806	0.475388	NA	NA	NA	NA	NA	85	0.139447	0.10396	0.179806	0.475388	132	-0.00778978	0.0829379	0.92517	0.886021	NA	NA	NA	NA	NA	132	-0.00778978	0.0829379	0.92517	0.886021
ENST00000261038	SLC49A4	28	-0.0372964	0.180092	0.835935	0.967555	4	0.518369	0.426175	0.22386	0.413547	32	0.0468971	0.165891	0.777408	0.926854	51	-0.0124853	0.132937	0.925174	0.900398	6	0.249334	0.358809	0.487122	0.619582	57	0.0191163	0.124658	0.878122	0.919587
ENST00000389622	CRYBG3	183	-0.0580994	0.0706617	0.410952	0.750229	NA	NA	NA	NA	NA	183	-0.0580994	0.0706617	0.410952	0.750229	285	-0.00528957	0.056349	0.925211	0.806243	NA	NA	NA	NA	NA	285	-0.00528957	0.056349	0.925211	0.806243
ENST00000367837	HBS1L	62	0.0535728	0.120998	0.65794	0.904474	NA	NA	NA	NA	NA	62	0.0535728	0.120998	0.65794	0.904474	99	0.00895264	0.0954071	0.925239	0.33518	NA	NA	NA	NA	NA	99	0.00895264	0.0954071	0.925239	0.33518
ENST00000222330	GSK3A	5	-0.452809	0.425515	0.287263	0.558128	37	-0.176095	0.128322	0.169974	0.454167	42	-0.199176	0.122861	0.104987	0.337798	9	0.0296409	0.315986	0.925264	0.600071	53	-0.189136	0.101646	0.0627813	0.109445	62	-0.16863	0.0967657	0.0813917	0.140742
ENST00000380502	HAUS6	89	0.0392024	0.100923	0.697691	0.924491	NA	NA	NA	NA	NA	89	0.0392024	0.100923	0.697691	0.924491	148	-0.00731459	0.0779791	0.925266	0.134838	NA	NA	NA	NA	NA	148	-0.00731459	0.0779791	0.925266	0.134838
ENST00000269503	CBLN2	9	-0.0988775	0.317167	0.755228	0.577516	44	-0.267894	0.143457	0.0618429	0.247072	53	-0.239209	0.130714	0.0672465	0.251045	12	0.0256438	0.273677	0.925347	0.979531	68	-0.211235	0.111737	0.0586962	0.105308	80	-0.177401	0.10345	0.0863754	0.151741
ENST00000298231	PHOX2A	9	-0.194848	0.317365	0.539245	0.810161	NA	NA	NA	NA	NA	9	-0.194848	0.317365	0.539245	0.810161	16	0.0222007	0.237137	0.925411	0.912452	NA	NA	NA	NA	NA	16	0.0222007	0.237137	0.925411	0.912452
ENST00000306954	GON7	6	-0.16697	0.388556	0.6674	0.803396	NA	NA	NA	NA	NA	6	-0.0573653	0.359733	0.873301	0.943705	7	0.0335512	0.358381	0.925412	0.925866	NA	NA	NA	NA	NA	7	0.0900321	0.335235	0.788265	0.883714
ENST00000261183	OSBPL8	38	-0.146588	0.154472	0.34264	0.662508	6	-0.0547576	0.183248	0.76508	0.928777	44	-0.108454	0.118115	0.358507	0.678686	60	0.0114587	0.122476	0.925459	0.96476	12	0.108906	0.144669	0.451573	0.637126	72	0.0521487	0.0934817	0.576947	0.779778
ENST00000684409	MS4A6E	20	-0.0459833	0.212904	0.829002	0.735275	NA	NA	NA	NA	NA	20	-0.0459833	0.212904	0.829002	0.735275	28	-0.0167077	0.179265	0.925744	0.686509	NA	NA	NA	NA	NA	28	-0.0167077	0.179265	0.925744	0.686509
ENST00000333999	ACTL7A	39	-0.0115654	0.152441	0.939524	0.920065	NA	NA	NA	NA	NA	39	-0.0115654	0.152441	0.939524	0.920065	58	0.0116058	0.124551	0.92576	0.832301	NA	NA	NA	NA	NA	58	0.0116058	0.124551	0.92576	0.832301
ENST00000337523	DXO	35	-0.203236	0.161036	0.206928	0.527237	NA	NA	NA	NA	NA	35	-0.203236	0.161036	0.206928	0.527237	59	0.0115026	0.123584	0.925844	0.884778	NA	NA	NA	NA	NA	59	0.0115026	0.123584	0.925844	0.884778
ENST00000371717	PMPCA	42	0.0176899	0.146896	0.904147	0.934843	NA	NA	NA	NA	NA	42	0.0176899	0.146896	0.904147	0.934843	77	0.0100577	0.108097	0.925869	0.117219	NA	NA	NA	NA	NA	77	0.0100577	0.108097	0.925869	0.117219
ENST00000355680	PRMT2	30	-0.00395161	0.173614	0.981841	0.988043	1	NA	NA	NA	NA	31	-0.0397706	0.168101	0.812977	0.955055	38	0.0142957	0.1537	0.925895	0.71422	1	NA	NA	NA	NA	39	0.00765985	0.14797	0.958715	0.738389
ENST00000520164	EBF2	16	-0.0144898	0.238001	0.951454	0.980805	NA	NA	NA	NA	NA	16	-0.0144898	0.238001	0.951454	0.980805	24	0.0179821	0.193621	0.926005	0.53922	NA	NA	NA	NA	NA	24	0.0179821	0.193621	0.926005	0.53922
ENST00000378165	NMT2	30	-0.11701	0.173877	0.500981	0.798743	NA	NA	NA	NA	NA	30	-0.11701	0.173877	0.500981	0.798743	47	0.0128495	0.138382	0.926018	0.967969	NA	NA	NA	NA	NA	47	0.0128495	0.138382	0.926018	0.967969
ENST00000012049	QPCTL	64	-0.0315846	0.118952	0.790606	0.720261	NA	NA	NA	NA	NA	64	-0.0315846	0.118952	0.790606	0.720261	86	0.00947607	0.102233	0.926149	0.641589	NA	NA	NA	NA	NA	86	0.00947607	0.102233	0.926149	0.641589
ENST00000641023	PHGDH	52	-0.198285	0.132262	0.133826	0.383283	NA	NA	NA	NA	NA	52	-0.198285	0.132262	0.133826	0.383283	81	-0.00977847	0.105543	0.926183	0.781342	NA	NA	NA	NA	NA	81	-0.00977847	0.105543	0.926183	0.781342
ENST00000292852	FBXO17	25	0.147005	0.1903	0.439824	0.755033	NA	NA	NA	NA	NA	25	0.147005	0.1903	0.439824	0.755033	42	0.0135472	0.146275	0.92621	0.985254	NA	NA	NA	NA	NA	42	0.0135472	0.146275	0.92621	0.985254
ENST00000641683	OR1S2	9	-0.116853	0.317389	0.712748	0.846716	NA	NA	NA	NA	NA	9	-0.116853	0.317389	0.712748	0.846716	11	0.0264815	0.286011	0.92623	0.714401	NA	NA	NA	NA	NA	11	0.0264815	0.286011	0.92623	0.714401
ENST00000521389	RNF130	17	-0.0126732	0.23111	0.956269	0.883388	9	-0.0922347	0.275076	0.737395	0.920058	26	-0.0455966	0.17695	0.796653	0.908101	24	-0.0179415	0.193786	0.926234	0.173064	14	-0.018268	0.22377	0.934935	0.836261	38	-0.0180823	0.146494	0.901764	0.169156
ENST00000340827	TERB2	#N/A	0.147035	0.286872	0.608269	0.915485	#N/A	NA	NA	NA	NA	#N/A	0.147035	0.286872	0.608269	0.915485	#N/A	-0.0219292	0.236972	0.92627	0.945551	#N/A	NA	NA	NA	NA	#N/A	-0.0219292	0.236972	0.92627	0.945551
ENST00000412585	HLA-B	32	-0.312264	0.168415	0.0637206	0.246587	NA	NA	NA	NA	NA	32	-0.312264	0.168415	0.0637206	0.246587	49	-0.0121455	0.131639	0.926489	0.317757	NA	NA	NA	NA	NA	49	-0.0121455	0.131639	0.926489	0.317757
ENST00000314669	SLC13A2	25	0.210722	0.190343	0.268264	0.619187	NA	NA	NA	NA	NA	25	0.210722	0.190343	0.268264	0.619187	47	0.0127404	0.138296	0.926599	0.679573	NA	NA	NA	NA	NA	47	0.0127404	0.138296	0.926599	0.679573
ENST00000404406	RSPH10B	16	0.204163	0.203127	0.314848	0.681737	NA	NA	NA	NA	NA	16	0.204163	0.203127	0.314848	0.681737	34	0.01333	0.144757	0.926631	0.400868	NA	NA	NA	NA	NA	34	0.01333	0.144757	0.926631	0.400868
ENST00000677595	TMEM71	26	-0.118582	0.186709	0.525352	0.816832	NA	NA	NA	NA	NA	26	-0.118582	0.186709	0.525352	0.816832	43	0.013316	0.144656	0.926656	0.0402448	NA	NA	NA	NA	NA	43	0.013316	0.144656	0.926656	0.0402448
ENST00000489339	RNF183	4	NA	NA	NA	NA	NA	NA	NA	NA	NA	4	NA	NA	NA	NA	10	0.0276091	0.299937	0.926659	0.0983513	NA	NA	NA	NA	NA	10	0.0276091	0.299937	0.926659	0.0983513
ENST00000352732	ABHD2	14	-0.0926773	0.254271	0.715499	0.85357	NA	0.0414093	0.263892	0.87531	0.960631	15	-0.0281238	0.183107	0.877932	0.978086	22	-0.0186005	0.202084	0.926664	0.605122	NA	0.0777764	0.236981	0.742763	0.869517	24	0.0219765	0.153769	0.886354	0.750613
ENST00000406902	GRAMD4	16	-0.0993748	0.237808	0.676036	0.907925	14	-0.0142316	0.194172	0.941572	0.982176	30	-0.0482978	0.150417	0.74814	0.938839	31	0.0156626	0.170222	0.926688	0.977963	18	-0.275267	0.149856	0.0662278	0.1139	49	-0.148257	0.112486	0.187502	0.318534
ENST00000327158	TIMM22	8	0.122759	0.336474	0.71523	0.922497	NA	NA	NA	NA	NA	8	0.122759	0.336474	0.71523	0.922497	15	0.0224914	0.244796	0.926795	0.887373	NA	NA	NA	NA	NA	15	0.0224914	0.244796	0.926795	0.887373
ENST00000292641	SCGB3A1	5	0.0062361	0.426144	0.988324	0.936056	NA	NA	NA	NA	NA	5	0.0062361	0.426144	0.988324	0.936056	7	-0.0329656	0.358829	0.926801	0.972795	NA	NA	NA	NA	NA	7	-0.0329656	0.358829	0.926801	0.972795
ENST00000693548	MYH15	126	0.119108	0.0856009	0.164093	0.516972	NA	NA	NA	NA	NA	126	0.119108	0.0856009	0.164093	0.516972	222	-0.00587658	0.0640213	0.926864	0.865781	NA	NA	NA	NA	NA	222	-0.00587658	0.0640213	0.926864	0.865781
ENST00000259870	C6orf15	12	0.0878507	0.245976	0.720978	0.908661	NA	NA	NA	NA	NA	12	0.0878507	0.245976	0.720978	0.908661	20	0.0181674	0.197924	0.926865	0.930204	NA	NA	NA	NA	NA	20	0.0181674	0.197924	0.926865	0.930204
ENST00000463745	ARL6	21	-0.244475	0.207957	0.239752	0.525666	NA	NA	NA	NA	NA	21	-0.244475	0.207957	0.239752	0.525666	33	-0.0151201	0.16526	0.927101	0.987385	NA	NA	NA	NA	NA	33	-0.0151201	0.16526	0.927101	0.987385
ENST00000296029	PF4	17	-0.157503	0.231069	0.495474	0.733978	NA	NA	NA	NA	NA	17	-0.157503	0.231069	0.495474	0.733978	21	-0.0189366	0.207126	0.927154	0.983923	NA	NA	NA	NA	NA	21	-0.0189366	0.207126	0.927154	0.983923
ENST00000398955	MGARP	25	-0.0102446	0.190538	0.957121	0.994981	NA	NA	NA	NA	NA	25	-0.0102446	0.190538	0.957121	0.994981	41	0.0135377	0.148238	0.927235	0.988699	NA	NA	NA	NA	NA	41	0.0135377	0.148238	0.927235	0.988699
ENST00000263181	KIF18A	46	-0.0412833	0.140396	0.76872	0.673226	NA	NA	NA	NA	NA	46	-0.0412833	0.140396	0.76872	0.673226	67	-0.010652	0.116769	0.927316	0.526027	NA	NA	NA	NA	NA	67	-0.010652	0.116769	0.927316	0.526027
ENST00000298097	FBXO33	18	-0.0500747	0.230842	0.828269	0.504839	9	-0.422577	0.28697	0.140872	0.373831	27	-0.196433	0.179876	0.274814	0.18351	23	0.0184403	0.202159	0.92732	0.341791	11	-0.530135	0.229977	0.0211573	0.0348787	34	-0.22069	0.151839	0.146101	0.0892011
ENST00000304801	PGK2	5	0.0790781	0.426016	0.852741	0.809399	NA	NA	NA	NA	NA	5	0.0790781	0.426016	0.852741	0.809399	13	-0.0239967	0.263267	0.927374	0.951712	NA	NA	NA	NA	NA	13	-0.0239967	0.263267	0.927374	0.951712
ENST00000360668	MAP1LC3A	22	0.103626	0.202912	0.609566	0.534713	19	0.0754535	0.165676	0.6488	0.892775	41	0.0867295	0.128338	0.499173	0.79437	30	-0.0157641	0.173113	0.927443	0.745585	32	0.0899056	0.13149	0.494135	0.704842	62	0.0512491	0.104713	0.624541	0.831561
ENST00000375654	HSPA1L	46	-0.0514692	0.140475	0.71407	0.913521	NA	NA	NA	NA	NA	46	-0.0514692	0.140475	0.71407	0.913521	65	-0.0107184	0.117744	0.927468	0.811607	NA	NA	NA	NA	NA	65	-0.0107184	0.117744	0.927468	0.811607
ENST00000542104	RASSF3	16	-0.156832	0.238039	0.509993	0.791517	NA	NA	NA	NA	NA	16	-0.156832	0.238039	0.509993	0.791517	26	-0.016934	0.186045	0.927476	0.885777	NA	NA	NA	NA	NA	26	-0.016934	0.186045	0.927476	0.885777
ENST00000310955	CDC20	37	0.0988823	0.156791	0.528262	0.839791	6	0.117731	0.27531	0.66892	0.800957	43	0.103508	0.136252	0.447444	0.786466	69	0.0103972	0.114351	0.927553	0.983001	10	0.144768	0.223876	0.517863	0.696349	79	0.0382027	0.101839	0.707566	0.887295
ENST00000436291	PSG1	58	-0.0506691	0.12716	0.690286	0.750758	NA	NA	NA	NA	NA	58	-0.0506691	0.12716	0.690286	0.750758	83	-0.00938616	0.103441	0.9277	0.127361	NA	NA	NA	NA	NA	83	-0.00938616	0.103441	0.9277	0.127361
ENST00000389737	TRMT44	88	-0.126348	0.101568	0.213508	0.407316	NA	NA	NA	NA	NA	88	-0.126348	0.101568	0.213508	0.407316	139	-0.00729667	0.0805176	0.927793	0.181143	NA	NA	NA	NA	NA	139	-0.00729667	0.0805176	0.927793	0.181143
ENST00000428956	C4A	15	-0.145645	0.224542	0.516579	0.835484	NA	NA	NA	NA	NA	15	-0.145645	0.224542	0.516579	0.835484	27	-0.0143188	0.158207	0.927884	0.985863	NA	NA	NA	NA	NA	27	-0.0143188	0.158207	0.927884	0.985863
ENST00000292291	PAQR6	32	0.108026	0.16859	0.521677	0.827556	NA	NA	NA	NA	NA	32	0.108026	0.16859	0.521677	0.827556	56	-0.0114818	0.126929	0.927922	0.963551	NA	NA	NA	NA	NA	56	-0.0114818	0.126929	0.927922	0.963551
ENST00000456329	PWWP2A	7	0.187408	0.360153	0.602816	0.808411	NA	NA	NA	NA	NA	7	0.187408	0.360153	0.602816	0.808411	11	0.0258868	0.286246	0.927941	0.870401	NA	NA	NA	NA	NA	11	0.0258868	0.286246	0.927941	0.870401
ENST00000311052	CARHSP1	7	-0.294263	0.359894	0.413565	0.782818	NA	NA	NA	NA	NA	7	-0.294263	0.359894	0.413565	0.782818	16	-0.0214344	0.237174	0.92799	0.768387	NA	NA	NA	NA	NA	16	-0.0214344	0.237174	0.92799	0.768387
ENST00000358022	TUSC1	26	0.0403047	0.1867	0.829082	0.965038	NA	NA	NA	NA	NA	26	0.055245	0.183209	0.763001	0.942008	40	-0.0135469	0.149977	0.928028	0.972369	NA	NA	NA	NA	NA	41	0.00802713	0.144652	0.955746	0.948128
ENST00000325321	KLK2	22	-0.0803822	0.202863	0.69193	0.887684	NA	NA	NA	NA	NA	22	-0.0803822	0.202863	0.69193	0.887684	32	-0.0151171	0.167584	0.928123	0.961046	NA	NA	NA	NA	NA	32	-0.0151171	0.167584	0.928123	0.961046
ENST00000487349	ASB14	73	0.0299821	0.112326	0.789531	0.910357	NA	NA	NA	NA	NA	73	0.0299821	0.112326	0.789531	0.910357	110	-0.00820301	0.0909434	0.928129	0.638721	NA	NA	NA	NA	NA	110	-0.00820301	0.0909434	0.928129	0.638721
ENST00000343938	CPTP	17	0.304011	0.231298	0.188723	0.534849	NA	NA	NA	NA	NA	17	0.304011	0.231298	0.188723	0.534849	33	-0.0148973	0.165348	0.928211	0.953585	NA	NA	NA	NA	NA	33	-0.0148973	0.165348	0.928211	0.953585
ENST00000358232	ELP2	91	0.0625111	0.0997598	0.53091	0.801303	NA	NA	NA	NA	NA	91	0.0625111	0.0997598	0.53091	0.801303	146	0.00704795	0.078474	0.928436	0.367549	NA	NA	NA	NA	NA	146	0.00704795	0.078474	0.928436	0.367549
ENST00000369002	SEC63	50	-0.119977	0.1361	0.37803	0.537804	5	-0.211333	0.254606	0.406517	0.424381	55	-0.140289	0.120031	0.242498	0.52908	78	0.00971597	0.108181	0.928436	0.644011	8	-0.368243	0.207134	0.075438	0.0727545	86	-0.0712891	0.0958931	0.457226	0.395946
ENST00000358173	EPHB4	32	-0.107591	0.168421	0.52294	0.457357	NA	NA	NA	NA	NA	32	-0.107591	0.168421	0.52294	0.457357	64	-0.0106559	0.118658	0.928444	0.461106	NA	NA	NA	NA	NA	64	-0.0106559	0.118658	0.928444	0.461106
ENST00000300258	TCP10L	8	-0.273683	0.336181	0.415591	0.806865	NA	NA	NA	NA	NA	8	-0.273683	0.336181	0.415591	0.806865	21	0.0185583	0.206753	0.928477	0.961639	NA	NA	NA	NA	NA	21	0.0185583	0.206753	0.928477	0.961639
ENST00000409678	NOTUM	32	0.152394	0.168251	0.365068	0.673848	NA	NA	NA	NA	NA	32	0.152394	0.168251	0.365068	0.673848	47	-0.0124082	0.138297	0.928509	0.834697	NA	NA	NA	NA	NA	47	-0.0124082	0.138297	0.928509	0.834697
ENST00000274376	RASA1	20	0.175715	0.213076	0.409565	0.555836	25	0.202636	0.163427	0.215006	0.513767	45	0.192674	0.129679	0.13734	0.375862	31	0.0152589	0.170513	0.928694	0.952678	38	0.153444	0.129198	0.234967	0.387527	69	0.103052	0.10298	0.316972	0.486177
ENST00000450454	TCEA3	23	-0.0780925	0.198867	0.694551	0.88133	NA	NA	NA	NA	NA	23	-0.0780925	0.198867	0.694551	0.88133	32	0.015006	0.167911	0.928789	0.800345	NA	NA	NA	NA	NA	32	0.015006	0.167911	0.928789	0.800345
ENST00000649779	MPIG6B	31	-0.103449	0.180057	0.565609	0.703255	NA	NA	NA	NA	NA	31	-0.103449	0.180057	0.565609	0.703255	53	0.0122289	0.137022	0.928885	0.795611	NA	NA	NA	NA	NA	53	0.0122289	0.137022	0.928885	0.795611
ENST00000391901	ZNF541	32	0.133367	0.168215	0.427874	0.726041	NA	NA	NA	NA	NA	32	0.133367	0.168215	0.427874	0.726041	49	0.0120754	0.135433	0.928954	0.647767	NA	NA	NA	NA	NA	49	0.0120754	0.135433	0.928954	0.647767
ENST00000396057	FOXB1	13	-0.10421	0.30085	0.729055	0.880875	26	-0.206994	0.186591	0.26728	0.614756	39	-0.178453	0.158574	0.260438	0.592369	15	0.0243538	0.273617	0.929076	0.96799	47	-0.21487	0.138265	0.120175	0.203849	62	-0.166217	0.123407	0.178013	0.304331
ENST00000264230	NOA1	58	-0.0842989	0.125101	0.500409	0.804944	5	-0.0866957	0.317558	0.784847	0.847212	63	-0.0846242	0.116397	0.467208	0.787653	90	0.00889992	0.100059	0.929124	0.98709	11	-0.0211369	0.237287	0.929021	0.799162	101	0.0043655	0.0921992	0.962236	0.980356
ENST00000679501	TCERG1	25	0.0405702	0.19453	0.834796	0.944723	NA	NA	NA	NA	NA	25	0.0405702	0.19453	0.834796	0.944723	42	0.0131819	0.148274	0.92916	0.94379	NA	NA	NA	NA	NA	42	0.0131819	0.148274	0.92916	0.94379
ENST00000324134	NLRP12	120	0.0349674	0.0876121	0.689808	0.921511	NA	NA	NA	NA	NA	120	0.0349674	0.0876121	0.689808	0.921511	192	-0.0061132	0.0687886	0.929186	0.639166	NA	NA	NA	NA	NA	192	-0.0061132	0.0687886	0.929186	0.639166
ENST00000554411	CIDEB	41	-0.0801518	0.176756	0.650218	0.683979	NA	NA	NA	NA	NA	41	-0.0801518	0.176756	0.650218	0.683979	78	0.0108745	0.122427	0.929221	0.702034	NA	NA	NA	NA	NA	78	0.0108745	0.122427	0.929221	0.702034
ENST00000473414	COMMD2	9	0.0673599	0.317698	0.832088	0.969212	NA	NA	NA	NA	NA	9	0.0673599	0.317698	0.832088	0.969212	19	-0.0193329	0.217816	0.929274	0.961343	NA	NA	NA	NA	NA	19	-0.0193329	0.217816	0.929274	0.961343
ENST00000271417	ILDR2	22	-0.109342	0.203327	0.590738	0.831106	2	-0.0662632	0.301583	0.826091	0.509958	24	-0.0958835	0.168593	0.56954	0.573011	32	-0.0148854	0.167908	0.929359	0.929718	3	0.00704565	0.274191	0.9795	0.724474	35	-0.00890456	0.143196	0.950416	0.841459
ENST00000552810	CEP290	325	-0.0227841	0.0528524	0.666405	0.91001	NA	NA	NA	NA	NA	325	-0.0227841	0.0528524	0.666405	0.91001	530	-0.00364969	0.0412349	0.929472	0.872727	NA	NA	NA	NA	NA	530	-0.00364969	0.0412349	0.929472	0.872727
ENST00000537054	OVCH1	119	0.0155374	0.0888139	0.861125	0.995909	NA	NA	NA	NA	NA	119	0.0155374	0.0888139	0.861125	0.995909	201	0.0059778	0.0676059	0.929542	0.899199	NA	NA	NA	NA	NA	201	0.0059778	0.0676059	0.929542	0.899199
ENST00000361413	KIAA0753	92	0.0118613	0.099782	0.905376	0.984256	NA	NA	NA	NA	NA	92	0.0118613	0.099782	0.905376	0.984256	138	-0.00715499	0.0810123	0.929622	0.971729	NA	NA	NA	NA	NA	138	-0.00715499	0.0810123	0.929622	0.971729
ENST00000372172	HECTD3	91	0.0558877	0.0999897	0.576206	0.562213	NA	NA	NA	NA	NA	92	0.0542958	0.0978639	0.579025	0.671208	142	0.00703589	0.0797194	0.929671	0.967602	NA	0.108023	0.286375	0.70602	0.850486	145	0.0142995	0.0768013	0.852297	0.961261
ENST00000379959	IL2RA	19	-0.0176617	0.218483	0.935571	0.98113	NA	NA	NA	NA	NA	19	-0.0176617	0.218483	0.935571	0.98113	28	-0.0158227	0.179284	0.929674	0.807668	NA	NA	NA	NA	NA	28	-0.0158227	0.179284	0.929674	0.807668
ENST00000295569	TAFA4	15	-0.0114163	0.246054	0.962993	0.975953	NA	NA	NA	NA	NA	15	-0.0114163	0.246054	0.962993	0.975953	19	-0.0192205	0.217789	0.929676	0.974269	NA	NA	NA	NA	NA	19	-0.0192205	0.217789	0.929676	0.974269
ENST00000349077	COLEC11	30	-0.257724	0.174361	0.13938	0.409067	NA	NA	NA	NA	NA	30	-0.257724	0.174361	0.13938	0.409067	50	0.0118655	0.134513	0.929709	0.726763	NA	NA	NA	NA	NA	50	0.0118655	0.134513	0.929709	0.726763
ENST00000295087	ARL5A	13	0.245525	0.264862	0.353931	0.6864	NA	NA	NA	NA	NA	13	0.245525	0.264862	0.353931	0.6864	24	-0.0171219	0.194147	0.929725	0.427956	NA	NA	NA	NA	NA	24	-0.0171219	0.194147	0.929725	0.427956
ENST00000285116	SKA1	21	0.0340906	0.207648	0.869594	0.785404	NA	NA	NA	NA	NA	21	0.0340906	0.207648	0.869594	0.785404	34	-0.0143109	0.162595	0.929864	0.457383	NA	NA	NA	NA	NA	34	-0.0143109	0.162595	0.929864	0.457383
ENST00000399134	EVPLL	45	0.155839	0.141881	0.27204	0.600886	NA	NA	NA	NA	NA	45	0.155839	0.141881	0.27204	0.600886	75	0.00963523	0.109484	0.929872	0.936102	NA	NA	NA	NA	NA	75	0.00963523	0.109484	0.929872	0.936102
ENST00000266397	ERP27	21	-0.0488777	0.207791	0.814034	0.954189	NA	NA	NA	NA	NA	21	-0.0488777	0.207791	0.814034	0.954189	30	-0.0152354	0.173203	0.929906	0.984552	NA	NA	NA	NA	NA	30	-0.0152354	0.173203	0.929906	0.984552
ENST00000283254	SCN3A	39	-0.0379377	0.152931	0.80408	0.921756	35	0.156553	0.161426	0.332138	0.466019	74	0.0540631	0.111028	0.626305	0.758197	60	-0.0108853	0.123831	0.929953	0.708771	68	0.271408	0.115346	0.0186234	0.0312608	128	0.140286	0.0844091	0.0965184	0.141552
ENST00000374193	WDR31	17	-0.176591	0.23088	0.444354	0.752425	NA	NA	NA	NA	NA	17	-0.176591	0.23088	0.444354	0.752425	29	-0.0154611	0.17614	0.930053	0.821115	NA	NA	NA	NA	NA	29	-0.0154611	0.17614	0.930053	0.821115
ENST00000651870	ZBTB14	9	-0.280089	0.31716	0.377174	0.696248	8	-0.292165	0.176696	0.0982313	0.306702	17	-0.28932	0.154362	0.0608892	0.23497	16	-0.0207775	0.237009	0.930143	0.982833	11	-0.308653	0.141331	0.0289688	0.0478873	27	-0.233153	0.121391	0.0547709	0.0928624
ENST00000359114	NOL12	20	-0.100339	0.212701	0.637117	0.872386	NA	NA	NA	NA	NA	20	-0.100339	0.212701	0.637117	0.872386	31	-0.0149099	0.170221	0.930201	0.969612	NA	NA	NA	NA	NA	31	-0.0149099	0.170221	0.930201	0.969612
ENST00000268124	POLG	99	0.00930206	0.0956334	0.922514	0.982204	NA	NA	NA	NA	NA	99	0.00930206	0.0956334	0.922514	0.982204	163	-0.00649432	0.0742538	0.930305	0.97141	NA	NA	NA	NA	NA	163	-0.00649432	0.0742538	0.930305	0.97141
ENST00000521591	TNIP1	20	-0.143158	0.213073	0.501665	0.768683	NA	NA	NA	NA	NA	20	-0.143158	0.213073	0.501665	0.768683	31	0.0149051	0.170511	0.930342	0.944851	NA	NA	NA	NA	NA	31	0.0149051	0.170511	0.930342	0.944851
ENST00000419625	ANXA13	34	-0.0317742	0.163276	0.845703	0.969665	NA	NA	NA	NA	NA	34	-0.0317742	0.163276	0.845703	0.969665	50	0.0117181	0.134151	0.930393	0.805795	NA	NA	NA	NA	NA	50	0.0117181	0.134151	0.930393	0.805795
ENST00000609256	BHLHA15	7	0.404062	0.360105	0.261833	0.495135	NA	NA	NA	NA	NA	7	0.404062	0.360105	0.261833	0.495135	10	0.0261951	0.300164	0.930457	0.819664	NA	NA	NA	NA	NA	10	0.0261951	0.300164	0.930457	0.819664
ENST00000349243	AGTR1	45	-0.0560216	0.142071	0.693343	0.899344	NA	NA	NA	NA	NA	45	-0.0560216	0.142071	0.693343	0.899344	60	0.0106903	0.122565	0.930496	0.977711	NA	NA	NA	NA	NA	60	0.0106903	0.122565	0.930496	0.977711
ENST00000311331	ZNF624	65	0.0846841	0.11806	0.47319	0.796083	NA	NA	NA	NA	NA	65	0.0846841	0.11806	0.47319	0.796083	106	-0.00801374	0.0920982	0.930661	0.816589	NA	NA	NA	NA	NA	106	-0.00801374	0.0920982	0.930661	0.816589
ENST00000454402	RFC5	20	0.119897	0.212912	0.573348	0.823588	NA	NA	NA	NA	NA	20	0.119897	0.212912	0.573348	0.823588	30	-0.0150591	0.1732	0.930714	0.758199	NA	NA	NA	NA	NA	30	-0.0150591	0.1732	0.930714	0.758199
ENST00000369503	SLC22A15	57	0.0419243	0.126328	0.739989	0.933892	NA	NA	NA	NA	NA	57	0.0419243	0.126328	0.739989	0.933892	93	0.00860764	0.0990371	0.93074	0.144576	NA	NA	NA	NA	NA	93	0.00860764	0.0990371	0.93074	0.144576
ENST00000281722	RBM46	12	-0.0918095	0.275015	0.738504	0.554037	NA	-0.079183	0.31754	0.80308	0.946461	13	-0.0863973	0.207886	0.677702	0.766521	13	0.0228564	0.263253	0.930812	0.279329	NA	-0.0377652	0.237288	0.873548	0.956906	17	-0.0105905	0.176254	0.952087	0.748631
ENST00000354760	CRYBA4	22	0.0141199	0.20281	0.944495	0.992178	NA	NA	NA	NA	NA	22	0.0141199	0.20281	0.944495	0.992178	34	-0.0143139	0.164984	0.930863	0.995445	NA	NA	NA	NA	NA	34	-0.0143139	0.164984	0.930863	0.995445
ENST00000321253	TUBA3D	18	0.0673263	0.225092	0.76486	0.938082	NA	NA	NA	NA	NA	18	0.0673263	0.225092	0.76486	0.938082	29	-0.0153106	0.176621	0.930921	0.684438	NA	NA	NA	NA	NA	29	-0.0153106	0.176621	0.930921	0.684438
ENST00000374793	SMC2	50	-0.0666005	0.13741	0.627901	0.834767	NA	NA	NA	NA	NA	50	-0.0666005	0.13741	0.627901	0.834767	72	-0.00989798	0.11419	0.930926	0.709552	NA	NA	NA	NA	NA	72	-0.00989798	0.11419	0.930926	0.709552
ENST00000272342	ETAA1	61	-0.0379166	0.122287	0.756512	0.940792	NA	NA	NA	NA	NA	61	-0.0379166	0.122287	0.756512	0.940792	94	0.00850184	0.0981102	0.930945	0.981664	NA	NA	NA	NA	NA	94	0.00850184	0.0981102	0.930945	0.981664
ENST00000312150	KRT25	51	0.02888	0.133275	0.828446	0.834789	NA	NA	NA	NA	NA	51	0.02888	0.133275	0.828446	0.834789	71	0.00974963	0.112524	0.930954	0.211808	NA	NA	NA	NA	NA	71	0.00974963	0.112524	0.930954	0.211808
ENST00000382405	ZNG1E	15	-0.0597636	0.245805	0.807902	0.766182	NA	NA	NA	NA	NA	15	-0.0597636	0.245805	0.807902	0.766182	18	-0.0179132	0.206983	0.931034	0.388002	NA	NA	NA	NA	NA	18	-0.0179132	0.206983	0.931034	0.388002
ENST00000262348	WLS	21	-0.122609	0.208113	0.555763	0.798739	NA	NA	NA	NA	NA	21	-0.122609	0.208113	0.555763	0.798739	32	0.0145192	0.167908	0.931092	0.694989	NA	NA	NA	NA	NA	32	0.0145192	0.167908	0.931092	0.694989
ENST00000337737	DTX3	9	-0.0657781	0.317381	0.835812	0.92967	5	-0.210963	0.224444	0.347251	0.653439	14	-0.162576	0.18326	0.375008	0.675731	14	-0.0219123	0.253531	0.931126	0.963895	11	-0.248065	0.167711	0.139108	0.216121	25	-0.179242	0.139883	0.200062	0.308764
ENST00000380956	IRF4	6	-0.305867	0.388913	0.431595	0.782249	15	-0.122663	0.245976	0.618005	0.802397	21	-0.175014	0.207889	0.399866	0.687619	15	-0.0211619	0.24509	0.931193	0.924193	19	-0.25202	0.217764	0.247146	0.370363	34	-0.150178	0.162792	0.356262	0.522814
ENST00000335875	SLC6A16	42	0.0836778	0.146824	0.568732	0.840605	NA	NA	NA	NA	NA	42	0.0836778	0.146824	0.568732	0.840605	65	0.0101347	0.117589	0.931317	0.958245	NA	NA	NA	NA	NA	65	0.0101347	0.117589	0.931317	0.958245
ENST00000368633	CRTC2	18	-0.0667616	0.224785	0.766464	0.953427	NA	NA	NA	NA	NA	18	-0.0667616	0.224785	0.766464	0.953427	36	-0.0136419	0.158306	0.931328	0.715179	NA	NA	NA	NA	NA	36	-0.0136419	0.158306	0.931328	0.715179
ENST00000338034	ELAC2	77	-0.115111	0.108477	0.288619	0.635	NA	NA	NA	NA	NA	77	-0.115111	0.108477	0.288619	0.635	130	0.00716691	0.0831678	0.931328	0.633515	NA	NA	NA	NA	NA	130	0.00716691	0.0831678	0.931328	0.633515
ENST00000306368	RNF181	15	0.299726	0.246571	0.224148	0.560769	NA	NA	NA	NA	NA	15	0.299726	0.246571	0.224148	0.560769	28	0.0154823	0.179745	0.931359	0.844997	NA	NA	NA	NA	NA	28	0.0154823	0.179745	0.931359	0.844997
ENST00000321760	TPPP2	12	-0.137196	0.274747	0.617528	0.842156	NA	NA	NA	NA	NA	12	-0.137196	0.274747	0.617528	0.842156	17	0.0198012	0.229971	0.931384	0.77622	NA	NA	NA	NA	NA	17	0.0198012	0.229971	0.931384	0.77622
ENST00000397527	CEP250	247	-0.00116291	0.0615885	0.984935	0.995188	NA	NA	NA	NA	NA	247	-0.00116291	0.0615885	0.984935	0.995188	396	0.00414623	0.0481563	0.931387	0.800921	NA	NA	NA	NA	NA	396	0.00414623	0.0481563	0.931387	0.800921
ENST00000333188	COPB2	9	-0.0632119	0.317653	0.842265	0.924726	14	-0.234345	0.254691	0.357513	0.69632	23	-0.167383	0.198709	0.399591	0.727122	14	0.0218094	0.253717	0.931499	0.818488	27	-0.221981	0.182699	0.224363	0.352979	41	-0.138741	0.148263	0.349391	0.530869
ENST00000278903	EI24	22	0.118457	0.202991	0.559519	0.8715	NA	NA	NA	NA	NA	22	0.118457	0.202991	0.559519	0.8715	51	-0.0114063	0.132833	0.93157	0.974686	NA	NA	NA	NA	NA	51	-0.0114063	0.132833	0.93157	0.974686
ENST00000280377	USP15	7	0.191278	0.359874	0.595063	0.850195	12	-0.0536525	0.15655	0.731809	0.909989	19	-0.0146789	0.143558	0.918558	0.97633	15	-0.020966	0.244939	0.931787	0.912936	24	-0.104886	0.12147	0.387879	0.583988	39	-0.0883278	0.108828	0.417004	0.618959
ENST00000371486	CPT2	62	-0.00758714	0.121128	0.950055	0.950179	NA	NA	NA	NA	NA	62	-0.00758714	0.121128	0.950055	0.950179	90	0.00856955	0.100127	0.931795	0.367748	NA	NA	NA	NA	NA	90	0.00856955	0.100127	0.931795	0.367748
ENST00000682510	DNAH14	433	-0.0288313	0.0458688	0.529638	0.848524	NA	NA	NA	NA	NA	433	-0.0288313	0.0458688	0.529638	0.848524	730	-0.00300932	0.0352094	0.931888	0.806786	NA	NA	NA	NA	NA	730	-0.00300932	0.0352094	0.931888	0.806786
ENST00000395124	SLC43A3	22	0.0541432	0.202988	0.789676	0.952061	NA	NA	NA	NA	NA	22	0.0541432	0.202988	0.789676	0.952061	36	0.0135047	0.158096	0.931927	0.740986	NA	NA	NA	NA	NA	36	0.0135047	0.158096	0.931927	0.740986
ENST00000366647	GNPAT	39	-0.0494366	0.152724	0.746165	0.872948	NA	NA	NA	NA	NA	39	-0.0494366	0.152724	0.746165	0.872948	51	-0.0113336	0.133008	0.932095	0.794688	NA	NA	NA	NA	NA	51	-0.0113336	0.133008	0.932095	0.794688
ENST00000331366	CPNE8	21	-0.164334	0.207772	0.428982	0.785483	NA	NA	NA	NA	NA	21	-0.164334	0.207772	0.428982	0.785483	45	0.0120488	0.14142	0.932103	0.874364	NA	NA	NA	NA	NA	45	0.0120488	0.14142	0.932103	0.874364
ENST00000298292	DNAAF2	79	-0.0785996	0.107098	0.46301	0.770698	NA	NA	NA	NA	NA	79	-0.0785996	0.107098	0.46301	0.770698	113	-0.00759182	0.0892108	0.932182	0.572229	NA	NA	NA	NA	NA	113	-0.00759182	0.0892108	0.932182	0.572229
ENST00000338745	SATB1	11	-0.0207917	0.287334	0.942315	0.984377	30	-0.334195	0.145333	0.0214758	0.158292	41	-0.270361	0.12969	0.0370997	0.197417	14	-0.0215903	0.253719	0.932185	0.978006	48	-0.156831	0.111117	0.158127	0.30265	62	-0.135071	0.101786	0.184504	0.347181
ENST00000424749	FAM47E	40	-0.0892597	0.150649	0.553514	0.832066	NA	NA	NA	NA	NA	40	-0.0892597	0.150649	0.553514	0.832066	62	0.0102457	0.120559	0.932273	0.983047	NA	NA	NA	NA	NA	62	0.0102457	0.120559	0.932273	0.983047
ENST00000447510	PROM1	83	-0.057224	0.104589	0.584289	0.866178	NA	NA	NA	NA	NA	83	-0.057224	0.104589	0.584289	0.866178	130	-0.00706542	0.0832599	0.932373	0.884155	NA	NA	NA	NA	NA	130	-0.00706542	0.0832599	0.932373	0.884155
ENST00000297431	ORC5	60	-0.0199959	0.123015	0.870875	0.967554	NA	NA	NA	NA	NA	60	-0.0199959	0.123015	0.870875	0.967554	89	-0.00853731	0.100627	0.932388	0.926517	NA	NA	NA	NA	NA	89	-0.00853731	0.100627	0.932388	0.926517
ENST00000541036	TIAM1	55	-0.0457313	0.12823	0.721365	0.887744	2	NA	NA	NA	NA	57	-0.0589535	0.12596	0.63976	0.843462	81	-0.00891807	0.10528	0.932493	0.759222	2	NA	NA	NA	NA	83	-0.0187862	0.104004	0.856658	0.839899
ENST00000369501	CNR1	17	-0.223467	0.231053	0.33346	0.647867	4	NA	NA	NA	NA	21	-0.138767	0.207887	0.504445	0.808614	28	-0.0151928	0.179386	0.932505	0.331703	9	-0.0562034	0.316396	0.859009	0.868915	37	-0.0251699	0.156053	0.871864	0.327629
ENST00000314485	IGSF8	44	0.0257552	0.143789	0.857845	0.8296	NA	NA	NA	NA	NA	44	0.0257552	0.143789	0.857845	0.8296	65	0.00996686	0.117821	0.932585	0.352864	NA	NA	NA	NA	NA	65	0.00996686	0.117821	0.932585	0.352864
ENST00000290894	SHF	11	0.0987689	0.286872	0.730624	0.910498	NA	NA	NA	NA	NA	11	0.0987689	0.286872	0.730624	0.910498	16	0.0200376	0.236971	0.932614	0.710135	NA	NA	NA	NA	NA	16	0.0200376	0.236971	0.932614	0.710135
ENST00000372530	ABCC10	132	-0.0322929	0.0842259	0.701417	0.924991	NA	NA	NA	NA	NA	132	-0.0322929	0.0842259	0.701417	0.924991	196	-0.00582096	0.0688811	0.932653	0.881159	NA	NA	NA	NA	NA	196	-0.00582096	0.0688811	0.932653	0.881159
ENST00000324341	GARIN6	25	-0.0982833	0.19044	0.605794	0.605875	NA	NA	NA	NA	NA	25	-0.0982833	0.19044	0.605794	0.605875	36	0.0133371	0.15811	0.932776	0.319895	NA	NA	NA	NA	NA	36	0.0133371	0.15811	0.932776	0.319895
ENST00000389759	PKP4	65	-0.0811454	0.118461	0.493348	0.818662	NA	NA	NA	NA	NA	65	-0.0811454	0.118461	0.493348	0.818662	112	-0.00775449	0.0919551	0.932795	0.109224	NA	NA	NA	NA	NA	112	-0.00775449	0.0919551	0.932795	0.109224
ENST00000680821	QRICH2	129	-0.012227	0.0851445	0.885814	0.954423	NA	NA	NA	NA	NA	129	-0.012227	0.0851445	0.885814	0.954423	189	0.00587097	0.0697194	0.932891	0.508944	NA	NA	NA	NA	NA	189	0.00587097	0.0697194	0.932891	0.508944
ENST00000268220	SEC11A	17	0.0401935	0.230754	0.861721	0.735082	5	-0.305112	0.388387	0.43211	0.441488	22	-0.049897	0.198383	0.801413	0.362014	22	0.0170115	0.20209	0.932915	0.974308	8	-0.267211	0.315943	0.397689	0.485361	30	-0.065513	0.170244	0.700372	0.853987
ENST00000549518	SENP1	10	0.287696	0.301094	0.339324	0.660899	7	0.165106	0.143553	0.250088	0.55037	17	0.187824	0.129584	0.147214	0.435754	21	0.0178491	0.212129	0.932943	0.962587	12	0.231292	0.115047	0.0443864	0.0606988	33	0.182792	0.101134	0.0706968	0.130768
ENST00000377462	ACOD1	12	0.0874462	0.274768	0.750291	0.953684	NA	NA	NA	NA	NA	12	0.0874462	0.274768	0.750291	0.953684	30	-0.0145535	0.17314	0.933012	0.772444	NA	NA	NA	NA	NA	30	-0.0145535	0.17314	0.933012	0.772444
ENST00000468148	RAB23	27	-0.0323178	0.183343	0.860082	0.891429	NA	NA	NA	NA	NA	27	-0.0323178	0.183343	0.860082	0.891429	40	0.0126097	0.150088	0.933044	0.904875	NA	NA	NA	NA	NA	40	0.0126097	0.150088	0.933044	0.904875
ENST00000245615	MBOAT7	48	-0.129298	0.137345	0.346496	0.684975	NA	NA	NA	NA	NA	48	-0.129298	0.137345	0.346496	0.684975	78	-0.00900012	0.107344	0.933181	0.124517	NA	NA	NA	NA	NA	78	-0.00900012	0.107344	0.933181	0.124517
ENST00000263791	EIF2AK4	136	0.107536	0.0815981	0.187545	0.224303	15	-0.0595691	0.212736	0.779466	0.948426	151	0.0861144	0.0761904	0.25837	0.400583	216	0.00539278	0.0645081	0.933376	0.820262	23	-0.161091	0.170242	0.344022	0.526575	239	-0.0155119	0.0603265	0.797077	0.845919
ENST00000265080	RASGRF2	70	-0.0344169	0.114723	0.764177	0.926292	36	-0.0749725	0.130897	0.566808	0.835481	106	-0.0520477	0.0862864	0.546378	0.827738	117	-0.00739398	0.0885364	0.933443	0.798626	54	-0.0819346	0.106817	0.44305	0.656126	171	-0.0377571	0.0681723	0.579684	0.803633
ENST00000267017	NPFF	22	-0.04785	0.207787	0.817871	0.946983	NA	NA	NA	NA	NA	22	-0.04785	0.207787	0.817871	0.946983	27	0.0154935	0.186048	0.933632	0.968677	NA	NA	NA	NA	NA	27	0.0154935	0.186048	0.933632	0.968677
ENST00000614032	SLC38A3	13	0.0161679	0.2643	0.951222	0.320538	NA	NA	NA	NA	NA	13	0.0161679	0.2643	0.951222	0.320538	20	0.0176624	0.212275	0.933688	0.257155	NA	NA	NA	NA	NA	20	0.0176624	0.212275	0.933688	0.257155
ENST00000528667	AMPD2	31	-0.0778374	0.17129	0.649527	0.913145	12	0.696098	0.275299	0.0114546	0.0466058	43	0.138161	0.145439	0.342134	0.72467	70	-0.0094419	0.113533	0.933721	0.982121	16	0.423914	0.237449	0.0742147	0.117094	86	0.0711973	0.102429	0.486998	0.710389
ENST00000005257	RALA	3	NA	NA	NA	NA	4	0.165117	0.287267	0.565435	0.745593	7	0.257449	0.254635	0.311992	0.544422	5	-0.0351629	0.424485	0.933981	0.604084	6	-0.0163308	0.245084	0.946874	0.678214	11	-0.0210396	0.21225	0.921038	0.852194
ENST00000588234	C19orf53	8	-0.278966	0.336404	0.406959	0.569803	NA	NA	NA	NA	NA	8	-0.278966	0.336404	0.406959	0.569803	10	0.0247516	0.29978	0.934197	0.215347	NA	NA	NA	NA	NA	10	0.0247516	0.29978	0.934197	0.215347
ENST00000657597	CCDC30	64	0.0558653	0.119224	0.639374	0.894231	NA	NA	NA	NA	NA	64	0.0558653	0.119224	0.639374	0.894231	105	-0.00767807	0.0931481	0.934306	0.984974	NA	NA	NA	NA	NA	105	-0.00767807	0.0931481	0.934306	0.984974
ENST00000223368	BCL7B	10	-0.170631	0.301276	0.571148	0.78851	NA	NA	NA	NA	NA	10	-0.170631	0.301276	0.571148	0.78851	17	-0.0189694	0.230216	0.93433	0.841052	NA	NA	NA	NA	NA	17	-0.0189694	0.230216	0.93433	0.841052
ENST00000308748	ASPHD1	32	0.0729389	0.168333	0.664795	0.893642	2	NA	NA	NA	NA	34	0.132274	0.160958	0.411198	0.703851	46	0.0115139	0.139879	0.934398	0.43235	2	NA	NA	NA	NA	48	0.0667707	0.134168	0.618721	0.478181
ENST00000273814	DGKQ	91	-0.041767	0.0998794	0.67582	0.915324	NA	NA	NA	NA	NA	91	-0.041767	0.0998794	0.67582	0.915324	156	-0.0062548	0.0760051	0.934413	0.984307	NA	NA	NA	NA	NA	156	-0.0062548	0.0760051	0.934413	0.984307
ENST00000357726	PRAMEF12	24	-0.0313493	0.194673	0.872065	0.907175	NA	NA	NA	NA	NA	24	-0.0313493	0.194673	0.872065	0.907175	41	0.0121956	0.148341	0.934478	0.899834	NA	NA	NA	NA	NA	41	0.0121956	0.148341	0.934478	0.899834
ENST00000395348	SLC16A9	35	0.0244971	0.160978	0.879048	0.980816	NA	NA	NA	NA	NA	35	0.0244971	0.160978	0.879048	0.980816	52	-0.0107959	0.131563	0.9346	0.902973	NA	NA	NA	NA	NA	52	-0.0107959	0.131563	0.9346	0.902973
ENST00000309137	PSME3IP1	15	-0.0431303	0.245862	0.860746	0.782912	NA	NA	NA	NA	NA	15	-0.0431303	0.245862	0.860746	0.782912	26	0.0152564	0.186056	0.934648	0.878321	NA	NA	NA	NA	NA	26	0.0152564	0.186056	0.934648	0.878321
ENST00000233668	DOK1	34	-0.0871645	0.163787	0.594601	0.862355	1	NA	NA	NA	NA	35	-0.00992235	0.154929	0.948935	0.996228	55	0.0105148	0.128255	0.93466	0.957531	1	NA	NA	NA	NA	56	0.0558851	0.123831	0.651774	0.843863
ENST00000600079	SYT3	27	0.344839	0.186609	0.064613	0.214052	NA	NA	NA	NA	NA	27	0.344839	0.186609	0.064613	0.214052	43	0.0119794	0.146278	0.93473	0.216193	NA	NA	NA	NA	NA	43	0.0119794	0.146278	0.93473	0.216193
ENST00000306151	MUC17	204	-0.0447589	0.0667322	0.502397	0.822457	NA	NA	NA	NA	NA	204	-0.0447589	0.0667322	0.502397	0.822457	333	-0.00424904	0.0520408	0.934926	0.979412	NA	NA	NA	NA	NA	333	-0.00424904	0.0520408	0.934926	0.979412
ENST00000303071	DONSON	76	-0.0384663	0.109085	0.724368	0.934114	NA	NA	NA	NA	NA	76	-0.0384663	0.109085	0.724368	0.934114	119	-0.00709021	0.086862	0.934944	0.443398	NA	NA	NA	NA	NA	119	-0.00709021	0.086862	0.934944	0.443398
ENST00000542527	MOSMO	7	0.00584108	0.359879	0.98705	0.980285	NA	NA	NA	NA	NA	7	0.00584108	0.359879	0.98705	0.980285	14	-0.0206855	0.253541	0.934975	0.849003	NA	NA	NA	NA	NA	14	-0.0206855	0.253541	0.934975	0.849003
ENST00000264428	GLRB	33	-0.0413682	0.165839	0.803014	0.464139	NA	NA	NA	NA	NA	33	-0.0413682	0.165839	0.803014	0.464139	48	0.0108405	0.13291	0.934995	0.401236	NA	NA	NA	NA	NA	48	0.0108405	0.13291	0.934995	0.401236
ENST00000167106	VASH1	11	-0.0898408	0.286965	0.754225	0.936047	1	NA	NA	NA	NA	12	-0.091895	0.274752	0.738028	0.925568	22	-0.0164811	0.202159	0.935024	0.579521	1	NA	NA	NA	NA	23	-0.0110512	0.197717	0.955426	0.607065
ENST00000260682	CYP2C9	29	0.165629	0.176852	0.348996	0.616013	NA	NA	NA	NA	NA	29	0.165629	0.176852	0.348996	0.616013	38	-0.0125406	0.153899	0.935056	0.384634	NA	NA	NA	NA	NA	38	-0.0125406	0.153899	0.935056	0.384634
ENST00000298832	TTLL5	149	0.0570334	0.0779915	0.464609	0.796979	NA	NA	NA	NA	NA	149	0.0570334	0.0779915	0.464609	0.796979	232	0.00507393	0.0622681	0.935056	0.768927	NA	NA	NA	NA	NA	232	0.00507393	0.0622681	0.935056	0.768927
ENST00000548058	ACSS3	53	0.0137578	0.137445	0.920267	0.983205	NA	NA	NA	NA	NA	53	0.0137578	0.137445	0.920267	0.983205	86	0.0086422	0.10607	0.935063	0.450892	NA	NA	NA	NA	NA	86	0.0086422	0.10607	0.935063	0.450892
ENST00000338863	TEAD3	12	0.295596	0.275005	0.28243	0.504608	NA	NA	NA	NA	NA	12	0.295596	0.275005	0.28243	0.504608	17	0.0187002	0.23022	0.935261	0.944479	NA	NA	NA	NA	NA	17	0.0187002	0.23022	0.935261	0.944479
ENST00000320578	RAB39A	23	0.0145414	0.198531	0.941611	0.932949	NA	NA	NA	NA	NA	23	0.0145414	0.198531	0.941611	0.932949	37	-0.0126455	0.155947	0.935372	0.291492	NA	NA	NA	NA	NA	37	-0.0126455	0.155947	0.935372	0.291492
ENST00000329245	TOP1MT	93	0.0691951	0.098733	0.483408	0.803139	NA	NA	NA	NA	NA	93	0.0691951	0.098733	0.483408	0.803139	150	0.00627293	0.0774615	0.935457	0.900626	NA	NA	NA	NA	NA	150	0.00627293	0.0774615	0.935457	0.900626
ENST00000372398	NCS1	7	-0.145231	0.359799	0.686474	NA	15	0.0952713	0.202946	0.638753	0.901702	22	0.0372249	0.17677	0.833212	0.954076	8	0.0271513	0.335333	0.935467	NA	34	0.100826	0.132818	0.447777	0.654391	42	0.090839	0.123487	0.461966	0.663181
ENST00000376917	MOG	16	-0.069058	0.238165	0.771848	0.947816	NA	NA	NA	NA	NA	16	-0.069058	0.238165	0.771848	0.947816	31	0.0137876	0.170486	0.935543	0.191503	NA	NA	NA	NA	NA	31	0.0137876	0.170486	0.935543	0.191503
ENST00000429654	ZNF69	45	0.0144873	0.141852	0.918654	0.886695	NA	NA	NA	NA	NA	45	0.0144873	0.141852	0.918654	0.886695	72	-0.00903382	0.111728	0.935557	0.39479	NA	NA	NA	NA	NA	72	-0.00903382	0.111728	0.935557	0.39479
ENST00000322813	ATOSB	19	-0.192856	0.218392	0.377197	0.699892	NA	NA	NA	NA	NA	19	-0.192856	0.218392	0.377197	0.699892	33	-0.0133443	0.165115	0.935587	0.981053	NA	NA	NA	NA	NA	33	-0.0133443	0.165115	0.935587	0.981053
ENST00000261558	AP5M1	47	0.0876397	0.140332	0.532287	0.84456	NA	NA	NA	NA	NA	47	0.0876397	0.140332	0.532287	0.84456	84	-0.00840815	0.104086	0.935616	0.733015	NA	NA	NA	NA	NA	84	-0.00840815	0.104086	0.935616	0.733015
ENST00000343677	H1-2	17	0.0647683	0.231051	0.779232	0.531569	NA	NA	NA	NA	NA	17	0.0647683	0.231051	0.779232	0.531569	33	-0.0133321	0.16524	0.935694	0.650175	NA	NA	NA	NA	NA	33	-0.0133321	0.16524	0.935694	0.650175
ENST00000342415	SNRNP48	41	-0.0524906	0.14879	0.724251	0.919167	NA	NA	NA	NA	NA	41	-0.0524906	0.14879	0.724251	0.919167	58	0.0100519	0.124644	0.935724	0.987012	NA	NA	NA	NA	NA	58	0.0100519	0.124644	0.935724	0.987012
ENST00000304546	ECEL1	90	0.0495803	0.10068	0.622399	0.894305	16	0.370881	0.225093	0.0994191	0.318146	106	0.103156	0.091911	0.261716	0.607494	149	-0.00627967	0.0779308	0.935776	0.948708	27	0.131409	0.176621	0.456866	0.652794	176	0.01616	0.0713031	0.820705	0.955067
ENST00000548759	DTX1	12	0.182316	0.274899	0.507196	0.776351	NA	NA	NA	NA	NA	12	0.182316	0.274899	0.507196	0.776351	19	-0.0175376	0.217647	0.935778	0.733567	NA	NA	NA	NA	NA	19	-0.0175376	0.217647	0.935778	0.733567
ENST00000226225	TNFAIP1	36	0.0211122	0.158626	0.894119	0.856023	NA	NA	NA	NA	NA	36	0.0211122	0.158626	0.894119	0.856023	52	-0.0105796	0.131481	0.935868	0.0398694	NA	NA	NA	NA	NA	52	-0.0105796	0.131481	0.935868	0.0398694
ENST00000560031	GALK2	39	-0.174068	0.152356	0.253242	0.573044	NA	NA	NA	NA	NA	39	-0.174068	0.152356	0.253242	0.573044	64	0.00952056	0.11849	0.93596	0.632239	NA	NA	NA	NA	NA	64	0.00952056	0.11849	0.93596	0.632239
ENST00000378491	NRSN1	20	0.00407873	0.213031	0.984725	0.876895	NA	NA	NA	NA	NA	20	0.00407873	0.213031	0.984725	0.876895	35	0.0128378	0.160453	0.936229	0.393948	NA	NA	NA	NA	NA	35	0.0128378	0.160453	0.936229	0.393948
ENST00000617811	HNF1B	5	-0.518804	0.425614	0.222861	0.172405	NA	NA	NA	NA	NA	5	-0.518804	0.425614	0.222861	0.172405	9	-0.0252505	0.316025	0.936317	0.190377	NA	NA	NA	NA	NA	9	-0.0252505	0.316025	0.936317	0.190377
ENST00000016913	MS4A12	17	-0.0525481	0.230919	0.819988	0.930306	NA	NA	NA	NA	NA	17	-0.0525481	0.230919	0.819988	0.930306	25	0.0151414	0.189713	0.936387	0.781408	NA	NA	NA	NA	NA	25	0.0151414	0.189713	0.936387	0.781408
ENST00000597700	ZNF530	6	0.39857	0.388425	0.304837	0.623053	NA	NA	NA	NA	NA	6	0.39857	0.388425	0.304837	0.623053	11	0.0228086	0.285816	0.936395	0.882678	NA	NA	NA	NA	NA	11	0.0228086	0.285816	0.936395	0.882678
ENST00000369846	LCA5	62	0.108289	0.121001	0.370816	0.69484	NA	NA	NA	NA	NA	62	0.108289	0.121001	0.370816	0.69484	95	0.0077706	0.0973982	0.936411	0.655076	NA	NA	NA	NA	NA	95	0.0077706	0.0973982	0.936411	0.655076
ENST00000330701	ZFP41	14	0.187133	0.254441	0.462054	0.817953	NA	NA	NA	NA	NA	14	0.187133	0.254441	0.462054	0.817953	31	0.013586	0.170368	0.93644	0.911469	NA	NA	NA	NA	NA	31	0.013586	0.170368	0.93644	0.911469
ENST00000367411	KATNA1	69	0.00833659	0.114707	0.942063	0.984687	NA	NA	NA	NA	NA	69	0.00833659	0.114707	0.942063	0.984687	99	-0.00760831	0.0954122	0.936443	0.612716	NA	NA	NA	NA	NA	99	-0.00760831	0.0954122	0.936443	0.612716
ENST00000597630	ERFL	22	-0.185593	0.202863	0.360259	0.67698	NA	NA	NA	NA	NA	22	-0.185593	0.202863	0.360259	0.67698	36	-0.0125815	0.157998	0.936531	0.449369	NA	NA	NA	NA	NA	36	-0.0125815	0.157998	0.936531	0.449369
ENST00000483725	KIAA0408	61	0.0723964	0.121986	0.552859	0.494463	NA	NA	NA	NA	NA	61	0.0723964	0.121986	0.552859	0.494463	97	-0.00766574	0.0963919	0.936613	0.369219	NA	NA	NA	NA	NA	97	-0.00766574	0.0963919	0.936613	0.369219
ENST00000330964	RPS27L	8	-0.278185	0.336363	0.408216	0.710075	NA	NA	NA	NA	NA	8	-0.278185	0.336363	0.408216	0.710075	14	0.0201414	0.253333	0.936631	0.829788	NA	NA	NA	NA	NA	14	0.0201414	0.253333	0.936631	0.829788
ENST00000334679	DUSP18	8	0.227795	0.336307	0.49819	0.779451	NA	NA	NA	NA	NA	8	0.227795	0.336307	0.49819	0.779451	15	-0.0193818	0.244702	0.936869	0.958915	NA	NA	NA	NA	NA	15	-0.0193818	0.244702	0.936869	0.958915
ENST00000402693	MEX3D	8	0.209261	0.3364	0.533903	0.839497	NA	NA	NA	NA	NA	8	0.209261	0.3364	0.533903	0.839497	16	-0.0187674	0.236993	0.936882	0.914929	NA	NA	NA	NA	NA	16	-0.0187674	0.236993	0.936882	0.914929
ENST00000420696	PBX1	NA	NA	NA	NA	NA	10	-0.155264	0.213255	0.466575	0.762019	10	-0.149386	0.213252	0.483607	0.792921	NA	0.0336324	0.424773	0.936892	0.975243	16	-0.182525	0.158306	0.248914	0.386098	21	-0.156169	0.148342	0.292447	0.447367
ENST00000369905	ACTR1A	8	0.179962	0.336698	0.593003	0.830268	69	-0.0707289	0.112244	0.528608	0.846476	77	-0.0456577	0.106486	0.668093	0.893558	13	0.0208255	0.263112	0.936913	0.975667	108	-0.106071	0.0852031	0.213164	0.0836469	121	-0.0940319	0.0810613	0.246044	0.208841
ENST00000380649	HADHA	52	0.210285	0.132443	0.112345	0.0461371	NA	NA	NA	NA	NA	52	0.210285	0.132443	0.112345	0.0461371	84	0.00816942	0.103786	0.93726	0.725169	NA	NA	NA	NA	NA	84	0.00816942	0.103786	0.93726	0.725169
ENST00000394876	TRMT10A	37	-0.00830648	0.15663	0.957706	0.811975	NA	NA	NA	NA	NA	37	-0.00830648	0.15663	0.957706	0.811975	59	0.00971802	0.123577	0.937319	0.845835	NA	NA	NA	NA	NA	59	0.00971802	0.123577	0.937319	0.845835
ENST00000330877	ADSS1	30	0.329181	0.173775	0.0581862	0.280694	NA	NA	NA	NA	NA	30	0.329181	0.173775	0.0581862	0.280694	57	-0.00986738	0.1256	0.937381	0.984285	NA	NA	NA	NA	NA	57	-0.00986738	0.1256	0.937381	0.984285
ENST00000297814	KIF27	142	0.0379088	0.079906	0.635202	0.899278	NA	0.0668139	0.425723	0.87529	0.957665	143	0.0388937	0.0785359	0.620435	0.891791	220	0.00501863	0.0639613	0.937459	0.682463	NA	0.166753	0.387213	0.666724	0.814103	221	0.00931467	0.0631069	0.882657	0.719976
ENST00000530393	ZNF202	19	-0.193486	0.21843	0.375724	0.687013	NA	-0.49951	0.317381	0.115522	0.257907	19	-0.291853	0.179936	0.104808	0.301584	30	-0.0135635	0.173185	0.937575	0.979749	NA	-0.19485	0.273833	0.476733	0.63763	30	-0.06536	0.14637	0.655206	0.829192
ENST00000644384	TMPRSS3	50	-0.0682966	0.134482	0.61156	0.88147	NA	NA	NA	NA	NA	50	-0.0682966	0.134482	0.61156	0.88147	86	0.00798195	0.102174	0.937731	0.361914	NA	NA	NA	NA	NA	86	0.00798195	0.102174	0.937731	0.361914
ENST00000231790	MLH1	26	-0.0320929	0.186893	0.863659	0.806716	NA	NA	NA	NA	NA	26	-0.0320929	0.186893	0.863659	0.806716	47	0.0108176	0.138477	0.937734	0.951245	NA	NA	NA	NA	NA	47	0.0108176	0.138477	0.937734	0.951245
ENST00000378788	SPATA31F1	39	0.167127	0.154433	0.279165	0.768895	NA	NA	NA	NA	NA	39	0.167127	0.154433	0.279165	0.768895	75	-0.00866339	0.111025	0.937803	0.181611	NA	NA	NA	NA	NA	75	-0.00866339	0.111025	0.937803	0.181611
ENST00000303383	SHCBP1	68	0.0501597	0.117219	0.668715	0.835313	NA	NA	NA	NA	NA	68	0.0501597	0.117219	0.668715	0.835313	99	-0.00762572	0.0978569	0.937886	0.174941	NA	NA	NA	NA	NA	99	-0.00762572	0.0978569	0.937886	0.174941
ENST00000244926	SCGB1D2	13	0.157974	0.264079	0.549702	0.763359	NA	NA	NA	NA	NA	13	0.157974	0.264079	0.549702	0.763359	16	0.0184728	0.237147	0.937911	0.986051	NA	NA	NA	NA	NA	16	0.0184728	0.237147	0.937911	0.986051
ENST00000161006	PRSS22	20	0.114289	0.212928	0.591442	0.878662	NA	NA	NA	NA	NA	20	0.114289	0.212928	0.591442	0.878662	39	-0.0118293	0.151915	0.937933	0.380837	NA	NA	NA	NA	NA	39	-0.0118293	0.151915	0.937933	0.380837
ENST00000358415	ITIH2	73	0.0487561	0.111477	0.661846	0.906386	NA	NA	NA	NA	NA	73	0.0487561	0.111477	0.661846	0.906386	121	-0.00673231	0.0866135	0.938044	0.758213	NA	NA	NA	NA	NA	121	-0.00673231	0.0866135	0.938044	0.758213
ENST00000307503	AGXT	47	0.0315351	0.139311	0.820918	0.964078	NA	NA	NA	NA	NA	47	0.0315351	0.139311	0.820918	0.964078	69	-0.00888231	0.114508	0.93817	0.959347	NA	NA	NA	NA	NA	69	-0.00888231	0.114508	0.93817	0.959347
ENST00000374115	SLC18A3	22	0.18447	0.203039	0.36359	0.751405	NA	NA	NA	NA	NA	22	0.18447	0.203039	0.36359	0.751405	49	0.0104958	0.135531	0.938272	0.990644	NA	NA	NA	NA	NA	49	0.0104958	0.135531	0.938272	0.990644
ENST00000378670	UQCRQ	19	-0.137841	0.21861	0.528345	0.797092	NA	NA	NA	NA	NA	20	-0.136131	0.213072	0.522891	0.813331	28	0.0138827	0.179415	0.938323	0.987014	NA	-0.120089	0.424577	0.777295	0.777295	33	-0.0064156	0.165265	0.969034	0.995343
ENST00000535342	CEP112	102	0.00711996	0.0942493	0.939782	0.986599	NA	NA	NA	NA	NA	102	0.00711996	0.0942493	0.939782	0.986599	160	-0.00579842	0.0749657	0.938347	0.965494	NA	NA	NA	NA	NA	160	-0.00579842	0.0749657	0.938347	0.965494
ENST00000486700	GPR17	9	0.201083	0.318331	0.527598	0.69706	NA	NA	NA	NA	NA	9	0.201083	0.318331	0.527598	0.69706	11	0.0221706	0.286771	0.938376	0.715344	NA	NA	NA	NA	NA	11	0.0221706	0.286771	0.938376	0.715344
ENST00000356317	GALNT6	37	0.161083	0.156539	0.303467	0.660479	NA	NA	NA	NA	NA	37	0.161083	0.156539	0.303467	0.660479	67	0.00894912	0.115902	0.938454	0.947637	NA	NA	NA	NA	NA	67	0.00894912	0.115902	0.938454	0.947637
ENST00000326441	PEG3	12	0.103877	0.274669	0.70529	0.907337	NA	NA	NA	NA	NA	12	0.103877	0.274669	0.70529	0.907337	19	-0.0167881	0.217476	0.938468	0.867001	NA	NA	NA	NA	NA	19	-0.0167881	0.217476	0.938468	0.867001
ENST00000433386	HSPBP1	37	0.0156998	0.156429	0.920055	0.989473	NA	NA	NA	NA	NA	37	0.0156998	0.156429	0.920055	0.989473	61	0.00944118	0.122387	0.938511	0.856898	NA	NA	NA	NA	NA	61	0.00944118	0.122387	0.938511	0.856898
ENST00000355083	STIMATE	13	-0.0208929	0.264307	0.936994	0.688911	NA	0.000969403	0.224627	0.996557	0.942802	13	0.0379452	0.174001	0.827371	0.957917	19	-0.0167755	0.217791	0.938603	0.799189	NA	0.0329621	0.186188	0.859479	0.794904	19	0.0407669	0.143127	0.775775	0.921939
ENST00000324816	PPT2	15	0.0370975	0.245978	0.880121	0.913428	29	0.0147463	0.176913	0.93357	0.942926	44	0.0223681	0.143629	0.876242	0.945654	22	0.0155858	0.202376	0.938612	0.834965	48	-0.00660976	0.137014	0.961524	0.602773	70	0.000366387	0.113462	0.997423	0.606671
ENST00000308304	PROP1	18	-0.0602124	0.224615	0.788646	0.957498	NA	NA	NA	NA	NA	18	-0.0602124	0.224615	0.788646	0.957498	33	0.0127094	0.165273	0.938703	0.34534	NA	NA	NA	NA	NA	33	0.0127094	0.165273	0.938703	0.34534
ENST00000624922	FER1L5	131	0.000701914	0.0837773	0.993315	0.995824	NA	NA	NA	NA	NA	131	0.000701914	0.0837773	0.993315	0.995824	208	0.00509011	0.0662823	0.938787	0.982428	NA	NA	NA	NA	NA	208	0.00509011	0.0662823	0.938787	0.982428
ENST00000344517	ABCB10	64	0.0459527	0.119231	0.699935	0.915095	NA	NA	NA	NA	NA	64	0.0459527	0.119231	0.699935	0.915095	100	0.00729148	0.0949972	0.938819	0.977168	NA	NA	NA	NA	NA	100	0.00729148	0.0949972	0.938819	0.977168
ENST00000284818	LY96	13	0.193035	0.264036	0.464722	0.750938	NA	NA	NA	NA	NA	13	0.193035	0.264036	0.464722	0.750938	21	-0.0158653	0.20699	0.938904	0.98802	NA	NA	NA	NA	NA	21	-0.0158653	0.20699	0.938904	0.98802
ENST00000643185	TEX15	257	-0.0254106	0.0599986	0.671916	0.934663	NA	NA	NA	NA	NA	257	-0.0254106	0.0599986	0.671916	0.934663	393	0.00369498	0.0483009	0.939022	0.521354	NA	NA	NA	NA	NA	393	0.00369498	0.0483009	0.939022	0.521354
ENST00000231948	CRBN	58	-0.129277	0.125144	0.301593	0.636703	NA	NA	NA	NA	NA	58	-0.129277	0.125144	0.301593	0.636703	94	-0.00748526	0.0979247	0.93907	0.577068	NA	NA	NA	NA	NA	94	-0.00748526	0.0979247	0.93907	0.577068
ENST00000397119	DYNC1I2	62	-0.0623495	0.121295	0.607228	0.882454	NA	NA	NA	NA	NA	62	-0.0623495	0.121295	0.607228	0.882454	104	-0.0071184	0.0932744	0.939167	0.955391	NA	NA	NA	NA	NA	104	-0.0071184	0.0932744	0.939167	0.955391
ENST00000295092	LRATD1	10	0.166063	0.301993	0.582395	0.842239	NA	NA	NA	NA	NA	10	0.166063	0.301993	0.582395	0.842239	16	-0.0181362	0.237776	0.939201	0.678324	NA	NA	NA	NA	NA	16	-0.0181362	0.237776	0.939201	0.678324
ENST00000388948	LRRK1	103	-0.0368295	0.0937675	0.694485	0.91049	NA	NA	NA	NA	NA	103	-0.0368295	0.0937675	0.694485	0.91049	168	-0.00557223	0.0731461	0.939276	0.981351	NA	NA	NA	NA	NA	168	-0.00557223	0.0731461	0.939276	0.981351
ENST00000317310	CD300LG	26	0.0531285	0.186657	0.775927	0.945467	NA	NA	NA	NA	NA	26	0.0531285	0.186657	0.775927	0.945467	44	-0.0108782	0.142935	0.939335	0.694484	NA	NA	NA	NA	NA	44	-0.0108782	0.142935	0.939335	0.694484
ENST00000309212	MXRA8	23	-0.0232625	0.198854	0.906874	0.986741	25	0.126421	0.143784	0.379269	0.703148	48	0.075042	0.116524	0.519574	0.826578	43	-0.0110222	0.144851	0.939345	0.988497	38	0.0691314	0.113533	0.542584	0.755753	81	0.0386339	0.0893621	0.665501	0.856994
ENST00000282356	CAMK4	11	-0.1224	0.2873	0.670082	0.66504	28	0.155813	0.145323	0.28364	0.488674	39	0.0991397	0.129683	0.444582	0.562883	23	0.0150611	0.197957	0.939354	0.224914	34	0.0404989	0.130412	0.756145	0.180777	57	0.0328029	0.108908	0.763264	0.0422639
ENST00000296388	P3H1	60	0.0677803	0.123139	0.58202	0.663016	6	-0.361806	0.287546	0.2083	0.534809	66	0.00120705	0.113199	0.991492	0.868287	97	-0.00733317	0.0964513	0.939395	0.721141	11	-0.276114	0.212387	0.193583	0.318492	108	-0.0532921	0.0878234	0.543978	0.776365
ENST00000308807	MLKL	42	0.0188665	0.14872	0.899052	0.95325	NA	NA	NA	NA	NA	42	0.0188665	0.14872	0.899052	0.95325	69	-0.00899952	0.118592	0.93951	0.999372	NA	NA	NA	NA	NA	69	-0.00899952	0.118592	0.93951	0.999372
ENST00000574600	SLC16A11	32	-0.140473	0.168244	0.403754	0.722765	NA	NA	NA	NA	NA	32	-0.140473	0.168244	0.403754	0.722765	52	0.00997468	0.131479	0.939526	0.992433	NA	NA	NA	NA	NA	52	0.00997468	0.131479	0.939526	0.992433
ENST00000320256	ASPRV1	11	0.117395	0.287945	0.683494	0.869217	NA	NA	NA	NA	NA	11	0.117395	0.287945	0.683494	0.869217	16	-0.018025	0.237779	0.939574	0.883388	NA	NA	NA	NA	NA	16	-0.018025	0.237779	0.939574	0.883388
ENST00000409884	LRRTM4	25	-0.0590444	0.191004	0.757225	0.901747	2	NA	NA	NA	NA	27	0.0472814	0.183792	0.796982	0.928439	38	-0.0116955	0.154294	0.939578	0.971981	7	-0.501211	0.359482	0.16324	0.116957	45	-0.0878479	0.141787	0.535535	0.718672
ENST00000617569	H4C1	8	-0.0156849	0.336804	0.962856	0.997944	NA	NA	NA	NA	NA	8	-0.0156849	0.336804	0.962856	0.997944	15	-0.0185745	0.245085	0.939588	0.713375	NA	NA	NA	NA	NA	15	-0.0185745	0.245085	0.939588	0.713375
ENST00000318083	MAMSTR	44	0.243969	0.143454	0.0890041	0.348548	NA	NA	NA	NA	NA	44	0.243969	0.143454	0.0890041	0.348548	79	0.00808246	0.106663	0.939597	0.554268	NA	NA	NA	NA	NA	79	0.00808246	0.106663	0.939597	0.554268
ENST00000356130	OR8B4	3	NA	NA	NA	NA	NA	NA	NA	NA	NA	3	NA	NA	NA	NA	6	-0.0293287	0.387249	0.939629	0.939629	NA	NA	NA	NA	NA	6	-0.0293287	0.387249	0.939629	0.939629
ENST00000323851	NDRG1	28	-0.0772889	0.179921	0.667507	0.905532	NA	NA	NA	NA	NA	28	-0.0772889	0.179921	0.667507	0.905532	49	0.0102625	0.13551	0.939632	0.972932	NA	NA	NA	NA	NA	49	0.0102625	0.13551	0.939632	0.972932
ENST00000304916	LRATD2	7	0.0807032	0.359837	0.822542	0.79575	10	-0.155311	0.17383	0.37161	0.546159	17	-0.110661	0.156528	0.479584	0.711857	9	-0.0239286	0.316188	0.939675	0.962564	11	-0.101226	0.151896	0.505146	0.0354838	20	-0.0867361	0.13692	0.52642	0.125067
ENST00000233813	IGFBP5	9	-0.106233	0.31833	0.738593	0.899069	NA	NA	NA	NA	NA	10	-0.109215	0.301995	0.717619	0.882185	13	-0.0198969	0.263788	0.939875	0.983286	NA	NA	NA	NA	NA	14	-0.0308725	0.254192	0.903332	0.96597
ENST00000262340	RPE65	55	-0.143771	0.128605	0.263599	0.558771	NA	NA	NA	NA	NA	55	-0.143771	0.128605	0.263599	0.558771	79	0.00804206	0.10687	0.940015	0.92297	NA	NA	NA	NA	NA	79	0.00804206	0.10687	0.940015	0.92297
ENST00000377687	KLF5	NA	NA	NA	NA	NA	5	0.0979714	0.237945	0.680531	0.870702	7	0.0694074	0.224339	0.757028	0.917079	NA	0.029114	0.387095	0.940046	0.988389	8	0.124055	0.18964	0.513008	0.694482	14	0.105681	0.170302	0.534898	0.726109
ENST00000261908	NEO1	38	-0.0670834	0.154345	0.66383	0.883473	NA	NA	NA	NA	NA	38	-0.0670834	0.154345	0.66383	0.883473	56	0.0095103	0.12667	0.940151	0.485594	NA	NA	NA	NA	NA	56	0.0095103	0.12667	0.940151	0.485594
ENST00000312475	MRPL46	21	-0.00369827	0.207618	0.985788	0.90424	NA	NA	NA	NA	NA	21	-0.00369827	0.207618	0.985788	0.90424	30	-0.0129574	0.173058	0.940316	0.899197	NA	NA	NA	NA	NA	30	-0.0129574	0.173058	0.940316	0.899197
ENST00000397397	TSPAN4	36	-0.131418	0.158693	0.407601	0.749806	NA	NA	NA	NA	NA	36	-0.131418	0.158693	0.407601	0.749806	63	-0.00894479	0.119516	0.940341	0.841824	NA	NA	NA	NA	NA	63	-0.00894479	0.119516	0.940341	0.841824
ENST00000537505	RABEP1	36	0.127504	0.158626	0.421513	0.7487	NA	NA	NA	NA	NA	36	0.127504	0.158626	0.421513	0.7487	64	0.00886338	0.118518	0.940385	0.907616	NA	NA	NA	NA	NA	64	0.00886338	0.118518	0.940385	0.907616
ENST00000392872	TDG	26	0.151739	0.186733	0.416448	0.723719	NA	NA	NA	NA	NA	26	0.151739	0.186733	0.416448	0.723719	40	0.011203	0.149996	0.940462	0.986211	NA	NA	NA	NA	NA	40	0.011203	0.149996	0.940462	0.986211
ENST00000543802	ZNF124	20	-0.14008	0.213248	0.511254	0.819853	NA	NA	NA	NA	NA	20	-0.14008	0.213248	0.511254	0.819853	36	0.0118216	0.158306	0.940473	0.279397	NA	NA	NA	NA	NA	36	0.0118216	0.158306	0.940473	0.279397
ENST00000405863	NXPH1	3	NA	NA	NA	NA	NA	NA	NA	NA	NA	3	NA	NA	NA	NA	8	-0.025053	0.335587	0.94049	0.79093	NA	NA	NA	NA	NA	8	-0.025053	0.335587	0.94049	0.79093
ENST00000510708	DTWD2	38	-0.0178699	0.154588	0.907972	0.898057	NA	NA	NA	NA	NA	38	-0.0178699	0.154588	0.907972	0.898057	63	-0.00892586	0.119617	0.940517	0.757403	NA	NA	NA	NA	NA	63	-0.00892586	0.119617	0.940517	0.757403
ENST00000366503	ZNF670	5	-0.222046	0.426487	0.602618	0.813165	NA	NA	NA	NA	NA	5	-0.222046	0.426487	0.602618	0.813165	7	0.0267635	0.358986	0.94057	0.985747	NA	NA	NA	NA	NA	7	0.0267635	0.358986	0.94057	0.985747
ENST00000392647	KLHL23	35	-0.135494	0.161432	0.401285	0.312969	NA	NA	NA	NA	NA	35	-0.135494	0.161432	0.401285	0.312969	53	-0.00973414	0.130652	0.940609	0.630051	NA	NA	NA	NA	NA	53	-0.00973414	0.130652	0.940609	0.630051
ENST00000245957	CFAP61	105	0.00619965	0.0933358	0.947041	0.846968	NA	NA	NA	NA	NA	105	0.00619965	0.0933358	0.947041	0.846968	189	0.00516038	0.0695342	0.94084	0.84279	NA	NA	NA	NA	NA	189	0.00516038	0.0695342	0.94084	0.84279
ENST00000215832	MAPK1	4	NA	NA	NA	NA	13	-0.533818	0.237808	0.0247851	0.0898566	17	-0.435489	0.218233	0.0459854	0.154422	5	0.0313376	0.423834	0.941059	NA	23	-0.368685	0.179108	0.0395476	0.0577923	28	-0.289328	0.167543	0.084188	0.128972
ENST00000254624	EFR3A	74	-0.0147207	0.110678	0.89419	0.978883	NA	NA	NA	NA	NA	74	-0.0147207	0.110678	0.89419	0.978883	126	0.00624763	0.0845139	0.941071	0.821785	NA	NA	NA	NA	NA	126	0.00624763	0.0845139	0.941071	0.821785
ENST00000361822	ZNF277	43	0.0534701	0.148807	0.719353	0.88645	NA	NA	NA	NA	NA	43	0.0534701	0.148807	0.719353	0.88645	69	-0.00856112	0.115976	0.941155	0.517936	NA	NA	NA	NA	NA	69	-0.00856112	0.115976	0.941155	0.517936
ENST00000225972	LRRC59	11	-0.151707	0.286951	0.597024	0.863954	NA	NA	NA	NA	NA	11	-0.151707	0.286951	0.597024	0.863954	22	-0.0148982	0.202135	0.941245	0.963404	NA	NA	NA	NA	NA	22	-0.0148982	0.202135	0.941245	0.963404
ENST00000367078	C4BPB	21	-0.0268909	0.208116	0.897191	0.801081	NA	NA	NA	NA	NA	21	-0.0268909	0.208116	0.897191	0.801081	27	-0.0134627	0.182795	0.94129	0.581612	NA	NA	NA	NA	NA	27	-0.0134627	0.182795	0.94129	0.581612
ENST00000293261	TMEM143	21	-0.0542379	0.218289	0.803772	0.896308	NA	NA	NA	NA	NA	21	-0.0542379	0.218289	0.803772	0.896308	37	0.0123172	0.167584	0.941409	0.925572	NA	NA	NA	NA	NA	37	0.0123172	0.167584	0.941409	0.925572
ENST00000682444	NFRKB	62	-0.121617	0.120932	0.314578	0.625631	NA	NA	NA	NA	NA	62	-0.121617	0.120932	0.314578	0.625631	93	-0.00722772	0.0983717	0.941429	0.447306	NA	NA	NA	NA	NA	93	-0.00722772	0.0983717	0.941429	0.447306
ENST00000436587	C1GALT1	17	0.0808748	0.231078	0.726347	0.854865	NA	NA	NA	NA	NA	17	0.0808748	0.231078	0.726347	0.854865	20	-0.0155753	0.212251	0.941503	0.69999	NA	NA	NA	NA	NA	20	-0.0155753	0.212251	0.941503	0.69999
ENST00000444304	C1QTNF7	13	0.0607027	0.26422	0.818292	0.89967	NA	NA	NA	NA	NA	13	0.0607027	0.26422	0.818292	0.89967	18	-0.0163685	0.223711	0.941673	0.474645	NA	NA	NA	NA	NA	18	-0.0163685	0.223711	0.941673	0.474645
ENST00000301061	WNT10B	39	-0.00795547	0.152477	0.958389	0.995784	14	-0.243727	0.254491	0.338212	0.634013	53	-0.0702394	0.130802	0.591273	0.865772	62	-0.00879765	0.120486	0.941792	0.502643	23	-0.346779	0.197812	0.0795884	0.132346	85	-0.100264	0.102905	0.329889	0.429219
ENST00000260447	GCHFR	14	-0.00280484	0.254273	0.991199	0.840431	NA	NA	NA	NA	NA	14	-0.00280484	0.254273	0.991199	0.840431	20	0.0154444	0.211948	0.941911	0.935204	NA	NA	NA	NA	NA	20	0.0154444	0.211948	0.941911	0.935204
ENST00000561100	GPR176	23	0.0782324	0.207616	0.706313	0.27779	NA	NA	NA	NA	NA	23	0.0782324	0.207616	0.706313	0.27779	39	-0.0118437	0.162568	0.941923	0.0644971	NA	NA	NA	NA	NA	39	-0.0118437	0.162568	0.941923	0.0644971
ENST00000306688	LRRC45	49	-0.0154097	0.13597	0.909768	0.986318	NA	NA	NA	NA	NA	49	-0.0154097	0.13597	0.909768	0.986318	92	-0.00719808	0.0988551	0.941954	0.879758	NA	NA	NA	NA	NA	92	-0.00719808	0.0988551	0.941954	0.879758
ENST00000304222	ADORA2B	22	-0.056086	0.202915	0.78224	0.952467	NA	NA	NA	NA	NA	22	-0.056086	0.202915	0.78224	0.952467	38	-0.0111957	0.153806	0.941972	0.781473	NA	NA	NA	NA	NA	38	-0.0111957	0.153806	0.941972	0.781473
ENST00000358368	XAB2	40	-0.0942582	0.150447	0.530974	0.394169	NA	NA	NA	NA	NA	40	-0.0942582	0.150447	0.530974	0.394169	65	-0.00855379	0.117585	0.942009	0.802656	NA	NA	NA	NA	NA	65	-0.00855379	0.117585	0.942009	0.802656
ENST00000264192	CYTIP	14	-0.294124	0.264856	0.26678	0.550888	NA	NA	NA	NA	NA	14	-0.294124	0.264856	0.26678	0.550888	31	-0.0126313	0.173649	0.942012	0.570724	NA	NA	NA	NA	NA	31	-0.0126313	0.173649	0.942012	0.570724
ENST00000373548	HDAC1	23	-0.0427024	0.198861	0.829974	0.977442	49	0.00786273	0.132257	0.952593	0.97521	72	-0.00764536	0.110133	0.944656	0.991316	43	-0.0107487	0.148341	0.942236	0.9464	67	0.0553332	0.111172	0.618678	0.654499	110	0.0315705	0.0889676	0.722698	0.767464
ENST00000380950	CEP152	121	-0.0554712	0.086508	0.521375	0.828965	NA	NA	NA	NA	NA	121	-0.0554712	0.086508	0.521375	0.828965	183	0.00507706	0.0700818	0.942248	0.830422	NA	NA	NA	NA	NA	183	0.00507706	0.0700818	0.942248	0.830422
ENST00000263054	SORCS1	47	-0.0318049	0.138925	0.818919	0.946009	NA	0.681877	0.31745	0.0317154	0.172152	47	0.0829121	0.127274	0.514759	0.809277	76	-0.00793561	0.10955	0.942253	0.890771	NA	0.402707	0.237169	0.0895117	0.141642	76	0.0642757	0.0994557	0.518102	0.733904
ENST00000308736	DHX37	45	-0.0878557	0.143557	0.540543	0.802364	16	0.212014	0.212907	0.319344	0.628925	61	0.00586796	0.119035	0.960683	0.991331	62	0.00878181	0.12147	0.942366	0.872451	22	0.192463	0.165139	0.243833	0.352364	84	0.0732788	0.0978553	0.453948	0.678681
ENST00000255764	MED10	12	-0.285335	0.27507	0.299589	0.591987	NA	NA	NA	NA	NA	12	-0.228239	0.246031	0.353572	0.643373	21	-0.014958	0.207168	0.942441	0.69623	NA	0.107612	0.424562	0.799908	NA	23	0.00861416	0.186189	0.963098	0.834284
ENST00000370225	ABCA4	160	-0.0289701	0.0754171	0.700881	0.930179	NA	NA	NA	NA	NA	160	-0.0289701	0.0754171	0.700881	0.930179	293	-0.00400506	0.0555084	0.942481	0.205033	NA	NA	NA	NA	NA	293	-0.00400506	0.0555084	0.942481	0.205033
ENST00000334956	PARVA	26	0.00339611	0.186741	0.98549	0.998217	NA	NA	NA	NA	NA	26	0.00339611	0.186741	0.98549	0.998217	40	0.0108189	0.14999	0.942498	0.879671	NA	NA	NA	NA	NA	40	0.0108189	0.14999	0.942498	0.879671
ENST00000258416	EIF4E2	7	0.265339	0.360948	0.462269	0.687502	32	-0.110309	0.157012	0.482335	0.747717	39	-0.0505401	0.143983	0.725578	0.909197	12	0.0206829	0.286768	0.942503	0.949802	38	0.00443982	0.141793	0.975021	0.996498	50	0.00763124	0.127108	0.952126	0.986899
ENST00000262146	MTFR1	31	0.162537	0.170994	0.341835	0.571734	NA	NA	NA	NA	NA	31	0.162537	0.170994	0.341835	0.571734	48	-0.00986159	0.136918	0.942581	0.444419	NA	NA	NA	NA	NA	48	-0.00986159	0.136918	0.942581	0.444419
ENST00000245105	SH3TC1	121	-0.0192177	0.0869877	0.825152	0.612125	NA	NA	NA	NA	NA	121	-0.0192177	0.0869877	0.825152	0.612125	172	0.00523145	0.0728111	0.942721	0.956092	NA	NA	NA	NA	NA	172	0.00523145	0.0728111	0.942721	0.956092
ENST00000265572	OPRK1	36	0.0752129	0.158676	0.635498	0.868645	NA	NA	NA	NA	NA	36	0.0752129	0.158676	0.635498	0.868645	49	0.00973277	0.135512	0.942743	0.338389	NA	NA	NA	NA	NA	49	0.00973277	0.135512	0.942743	0.338389
ENST00000345517	ACTG2	17	0.0714596	0.231624	0.757691	0.941967	45	-0.103367	0.142376	0.467829	0.772732	62	-0.0554315	0.1213	0.647687	0.888733	30	-0.0124655	0.173657	0.942775	0.990781	71	-0.0305025	0.112887	0.787004	0.238196	101	-0.0251477	0.0946531	0.790484	0.307058
ENST00000427482	SH3GL3	31	0.0441419	0.170887	0.796167	0.749532	NA	NA	NA	NA	NA	31	0.0441419	0.170887	0.796167	0.749532	40	0.0107358	0.149877	0.942896	0.453537	NA	NA	NA	NA	NA	40	0.0107358	0.149877	0.942896	0.453537
ENST00000330590	DEFA5	17	0.165344	0.230894	0.473927	0.802475	NA	NA	NA	NA	NA	17	0.165344	0.230894	0.473927	0.802475	34	-0.0116432	0.162678	0.942942	0.943338	NA	NA	NA	NA	NA	34	-0.0116432	0.162678	0.942942	0.943338
ENST00000320895	CLPTM1L	31	-0.0734876	0.171141	0.667635	0.394815	NA	NA	NA	NA	NA	31	-0.0734876	0.171141	0.667635	0.394815	64	-0.00855849	0.119616	0.94296	0.138396	NA	NA	NA	NA	NA	64	-0.00855849	0.119616	0.94296	0.138396
ENST00000348370	RNF111	11	-0.00250935	0.300869	0.993345	0.980814	7	0.049394	0.190282	0.795185	0.952042	18	0.0345664	0.160822	0.829817	0.944167	13	0.0204464	0.285795	0.942966	0.854393	10	-0.103016	0.142899	0.470971	0.693988	23	-0.0783243	0.127813	0.540008	0.863386
ENST00000336832	CIDEC	14	0.128538	0.254691	0.613782	0.886966	NA	NA	NA	NA	NA	14	0.128538	0.254691	0.613782	0.886966	27	0.013052	0.182703	0.943049	0.482018	NA	NA	NA	NA	NA	27	0.013052	0.182703	0.943049	0.482018
ENST00000264956	EVC	129	-0.00169818	0.0838982	0.983851	0.895441	NA	NA	NA	NA	NA	129	-0.00169818	0.0838982	0.983851	0.895441	206	0.00472536	0.0661466	0.94305	0.79808	NA	NA	NA	NA	NA	206	0.00472536	0.0661466	0.94305	0.79808
ENST00000435030	KIF5C	11	-0.0370313	0.301984	0.902403	0.974332	22	-0.181923	0.191006	0.34087	0.672119	33	-0.140533	0.161433	0.384008	0.734296	22	-0.0148259	0.207555	0.943054	0.975716	38	-0.145549	0.146767	0.321343	0.504471	60	-0.101982	0.119839	0.394774	0.606116
ENST00000394432	RASGRP2	37	0.0989112	0.156538	0.527474	0.807019	NA	NA	NA	NA	NA	37	0.0989112	0.156538	0.527474	0.807019	57	0.00896279	0.125649	0.943133	0.592184	NA	NA	NA	NA	NA	57	0.00896279	0.125649	0.943133	0.592184
ENST00000243108	HOXC6	15	-0.0733297	0.245856	0.765503	0.773806	18	-0.533819	0.224431	0.0173812	0.162495	33	-0.324542	0.165763	0.0502458	0.218245	18	0.0159295	0.223599	0.943206	0.860139	37	-0.14876	0.15596	0.340168	0.184493	55	-0.0948677	0.127923	0.458329	0.478877
ENST00000303450	HOXC9	13	-0.361547	0.287083	0.207893	0.658737	39	-0.0640885	0.152478	0.674258	0.914257	52	-0.12955	0.134669	0.336055	0.730829	23	-0.0147423	0.207014	0.943227	0.905773	65	-0.0101353	0.117673	0.931362	0.908081	88	-0.0112614	0.102305	0.912349	0.940933
ENST00000533213	ABLIM1	46	0.00783237	0.140429	0.955521	0.993318	NA	NA	NA	NA	NA	46	0.00783237	0.140429	0.955521	0.993318	68	0.00819166	0.115056	0.943241	0.988237	NA	NA	NA	NA	NA	68	0.00819166	0.115056	0.943241	0.988237
ENST00000282588	ITGA1	102	-0.0108899	0.0967688	0.910399	0.931919	NA	NA	NA	NA	NA	102	-0.0108899	0.0967688	0.910399	0.931919	156	-0.00551789	0.0775289	0.943261	0.938395	NA	NA	NA	NA	NA	156	-0.00551789	0.0775289	0.943261	0.938395
ENST00000377276	PRKACG	21	-0.00593571	0.207738	0.977205	0.992331	NA	NA	NA	NA	NA	21	-0.00593571	0.207738	0.977205	0.992331	30	0.0123102	0.173174	0.943329	0.970998	NA	NA	NA	NA	NA	30	0.0123102	0.173174	0.943329	0.970998
ENST00000404716	RNASE9	5	0.0196633	0.425622	0.963152	0.907503	NA	NA	NA	NA	NA	5	0.0196633	0.425622	0.963152	0.907503	10	0.0212783	0.299842	0.943425	0.908599	NA	NA	NA	NA	NA	10	0.0212783	0.299842	0.943425	0.908599
ENST00000492595	SEC22A	28	0.161413	0.180101	0.370126	0.698979	NA	NA	NA	NA	NA	28	0.161413	0.180101	0.370126	0.698979	49	-0.00962371	0.135626	0.943431	0.528405	NA	NA	NA	NA	NA	49	-0.00962371	0.135626	0.943431	0.528405
ENST00000370110	NPM3	20	0.102493	0.224469	0.647958	0.656946	NA	NA	NA	NA	NA	20	0.102493	0.224469	0.647958	0.656946	24	-0.0143363	0.202257	0.943492	0.627881	NA	NA	NA	NA	NA	24	-0.0143363	0.202257	0.943492	0.627881
ENST00000332029	SOCS1	5	0.141514	0.425834	0.739646	0.861078	6	-0.173869	0.224445	0.43854	0.740609	11	-0.105307	0.198558	0.595862	0.845089	6	0.0273863	0.387291	0.943627	0.914298	11	-0.150951	0.176169	0.391527	0.581198	17	-0.120382	0.160362	0.45284	0.655597
ENST00000559596	NUSAP1	56	0.00399958	0.127145	0.974905	0.993625	NA	NA	NA	NA	NA	56	0.00399958	0.127145	0.974905	0.993625	85	-0.00726131	0.102819	0.943698	0.985691	NA	NA	NA	NA	NA	85	-0.00726131	0.102819	0.943698	0.985691
ENST00000527958	PAFAH1B2	7	0.0999257	0.359906	0.781286	0.942062	3	NA	NA	NA	NA	10	0.0100129	0.301112	0.973473	0.991953	17	0.016238	0.230078	0.943735	0.979844	3	NA	NA	NA	NA	20	0.0134504	0.21212	0.949441	0.978684
ENST00000366663	C1orf198	17	0.105423	0.231304	0.648549	0.867734	7	-0.0513897	0.171288	0.764163	0.915415	24	-0.0472451	0.145441	0.745302	0.982058	25	-0.0134019	0.189964	0.943756	0.879169	9	-0.178088	0.141592	0.20848	0.351543	34	-0.144931	0.118731	0.222213	0.512801
ENST00000397128	PRKAA1	24	0.043109	0.194515	0.824607	0.944006	8	-0.0591584	0.275074	0.829718	0.911163	32	0.00901874	0.158825	0.954717	0.985994	38	-0.0108252	0.154016	0.943966	0.979672	15	0.0249816	0.212285	0.906321	0.883363	53	0.001523	0.124667	0.990253	0.982352
ENST00000330125	EIF4ENIF1	27	0.138353	0.18307	0.449808	0.720354	7	0.161821	0.230702	0.483035	0.790078	34	0.147432	0.143411	0.30393	0.633012	38	0.0108008	0.153748	0.943994	0.750644	17	0.174825	0.160198	0.275136	0.414918	55	0.0894518	0.11093	0.420026	0.627656
ENST00000375366	BTBD17	24	-0.0994292	0.194265	0.608777	0.772234	NA	NA	NA	NA	NA	24	-0.0994292	0.194265	0.608777	0.772234	36	0.0110449	0.158016	0.944275	0.619642	NA	NA	NA	NA	NA	36	0.0110449	0.158016	0.944275	0.619642
ENST00000265465	POLA2	43	-0.0749509	0.148705	0.614244	0.706207	NA	NA	NA	NA	NA	43	-0.0749509	0.148705	0.614244	0.706207	75	0.00781389	0.111797	0.944278	0.442517	NA	NA	NA	NA	NA	75	0.00781389	0.111797	0.944278	0.442517
ENST00000260803	DBR1	35	-0.103275	0.161088	0.52145	0.649474	NA	NA	NA	NA	NA	35	-0.103275	0.161088	0.52145	0.649474	56	-0.0088553	0.126867	0.944353	0.502795	NA	NA	NA	NA	NA	56	-0.0088553	0.126867	0.944353	0.502795
ENST00000369836	GSTM4	18	-0.273912	0.224783	0.223012	0.304778	NA	NA	NA	NA	NA	18	-0.273912	0.224783	0.223012	0.304778	30	-0.0120941	0.173414	0.9444	0.0657264	NA	NA	NA	NA	NA	30	-0.0120941	0.173414	0.9444	0.0657264
ENST00000425380	HYLS1	32	0.00828514	0.168353	0.96075	0.998244	NA	NA	NA	NA	NA	32	0.00828514	0.168353	0.96075	0.998244	55	0.00890927	0.127941	0.944484	0.99361	NA	NA	NA	NA	NA	55	0.00890927	0.127941	0.944484	0.99361
ENST00000380034	TRIM5	16	0.110049	0.245848	0.654421	0.857589	NA	NA	NA	NA	NA	16	0.110049	0.245848	0.654421	0.857589	20	0.0151459	0.217623	0.944515	0.933519	NA	NA	NA	NA	NA	20	0.0151459	0.217623	0.944515	0.933519
ENST00000313833	FBXO34	17	0.114006	0.245747	0.642707	0.886953	NA	NA	NA	NA	NA	17	0.114006	0.245747	0.642707	0.886953	25	-0.0140499	0.202158	0.944592	0.956682	NA	NA	NA	NA	NA	25	-0.0140499	0.202158	0.944592	0.956682
ENST00000223215	MEST	21	0.00533762	0.207907	0.979518	0.985094	14	-0.170183	0.18685	0.362401	0.674781	35	-0.0917634	0.138977	0.509075	0.822245	39	-0.0105421	0.151997	0.944705	0.973918	19	-0.169396	0.144758	0.241921	0.385739	58	-0.0938505	0.10483	0.370647	0.57925
ENST00000343063	ESPNL	41	-0.145491	0.149154	0.329342	0.623491	NA	NA	NA	NA	NA	41	-0.145491	0.149154	0.329342	0.623491	58	-0.0086505	0.124895	0.944781	0.715786	NA	NA	NA	NA	NA	58	-0.0086505	0.124895	0.944781	0.715786
ENST00000333017	LYG2	24	-0.174575	0.194946	0.370518	0.66011	NA	NA	NA	NA	NA	24	-0.174575	0.194946	0.370518	0.66011	35	0.0111079	0.160774	0.944918	0.865323	NA	NA	NA	NA	NA	35	0.0111079	0.160774	0.944918	0.865323
ENST00000503780	CEP44	46	0.0946164	0.140475	0.500599	0.76467	NA	NA	NA	NA	NA	46	0.0946164	0.140475	0.500599	0.76467	60	-0.00851408	0.123576	0.945071	0.87969	NA	NA	NA	NA	NA	60	-0.00851408	0.123576	0.945071	0.87969
ENST00000299665	CLEC4D	18	-0.000581746	0.224437	0.997932	0.83703	NA	NA	NA	NA	NA	18	-0.000581746	0.224437	0.997932	0.83703	23	0.0136108	0.197814	0.945144	0.942123	NA	NA	NA	NA	NA	23	0.0136108	0.197814	0.945144	0.942123
ENST00000296533	NPY1R	14	-0.0840087	0.254601	0.74143	0.944424	5	-0.469495	0.388905	0.227346	0.588958	19	-0.199666	0.213019	0.348596	0.733414	29	0.0121132	0.17625	0.945207	0.928988	9	-0.0826931	0.263239	0.753416	0.455477	38	-0.0172333	0.146459	0.906332	0.746896
ENST00000376530	TTYH1	35	-0.175463	0.160836	0.275299	0.561122	NA	NA	NA	NA	NA	35	-0.175463	0.160836	0.275299	0.561122	50	-0.00920394	0.134068	0.945267	0.717875	NA	NA	NA	NA	NA	50	-0.00920394	0.134068	0.945267	0.717875
ENST00000252542	SAFB2	18	0.344213	0.22427	0.12483	0.490767	NA	NA	NA	NA	NA	18	0.344213	0.22427	0.12483	0.490767	44	-0.00980851	0.142916	0.945283	0.287288	NA	NA	NA	NA	NA	44	-0.00980851	0.142916	0.945283	0.287288
ENST00000354105	CWF19L1	43	0.0694681	0.145242	0.632441	0.886026	NA	NA	NA	NA	NA	43	0.0694681	0.145242	0.632441	0.886026	71	-0.00772656	0.112598	0.945292	0.872505	NA	NA	NA	NA	NA	71	-0.00772656	0.112598	0.945292	0.872505
ENST00000282903	PLOD2	53	-0.0275802	0.13216	0.834691	0.960112	NA	NA	NA	NA	NA	53	-0.0275802	0.13216	0.834691	0.960112	85	0.00710386	0.103588	0.945325	0.985125	NA	NA	NA	NA	NA	85	0.00710386	0.103588	0.945325	0.985125
ENST00000237500	MYL12B	4	NA	NA	NA	NA	12	0.261992	0.237886	0.270751	0.582064	16	0.183897	0.212768	0.387419	0.719751	8	-0.0229606	0.335203	0.945389	0.864678	20	0.0136424	0.185933	0.94151	0.808788	28	0.00503022	0.162595	0.97532	0.894925
ENST00000278935	CEP164	136	-0.0214157	0.0825809	0.795381	0.94095	NA	NA	NA	NA	NA	136	-0.0214157	0.0825809	0.795381	0.94095	217	-0.00443081	0.064858	0.945535	0.734137	NA	NA	NA	NA	NA	217	-0.00443081	0.064858	0.945535	0.734137
ENST00000354785	FN1	96	-0.127223	0.0979939	0.194193	0.469303	NA	NA	NA	NA	NA	96	-0.127223	0.0979939	0.194193	0.469303	152	-0.00529684	0.0776692	0.945628	0.214124	NA	NA	NA	NA	NA	152	-0.00529684	0.0776692	0.945628	0.214124
ENST00000269346	TTYH2	28	-0.27125	0.183157	0.138615	0.378849	NA	NA	NA	NA	NA	28	-0.27125	0.183157	0.138615	0.378849	42	-0.010095	0.148066	0.945643	0.983619	NA	NA	NA	NA	NA	42	-0.010095	0.148066	0.945643	0.983619
ENST00000355689	IFT70A	53	0.0156661	0.131186	0.904943	0.986189	NA	NA	NA	NA	NA	53	0.0156661	0.131186	0.904943	0.986189	76	0.00743776	0.109105	0.94565	0.746904	NA	NA	NA	NA	NA	76	0.00743776	0.109105	0.94565	0.746904
ENST00000344363	KRTAP1-3	19	-0.0706601	0.21834	0.746222	0.941601	NA	NA	NA	NA	NA	19	-0.0706601	0.21834	0.746222	0.941601	34	0.0110841	0.162598	0.945651	0.988252	NA	NA	NA	NA	NA	34	0.0110841	0.162598	0.945651	0.988252
ENST00000342456	ALDH3B1	31	-0.17344	0.171011	0.310487	0.652014	NA	NA	NA	NA	NA	31	-0.17344	0.171011	0.310487	0.652014	53	-0.00887894	0.130304	0.945674	0.992303	NA	NA	NA	NA	NA	53	-0.00887894	0.130304	0.945674	0.992303
ENST00000370751	IFI44L	34	-0.0652343	0.163563	0.690017	0.897327	NA	NA	NA	NA	NA	34	-0.0652343	0.163563	0.690017	0.897327	47	-0.00941596	0.138552	0.945818	0.679639	NA	NA	NA	NA	NA	47	-0.00941596	0.138552	0.945818	0.679639
ENST00000544604	ZNRF3	11	0.0980729	0.286805	0.732389	0.846843	NA	NA	NA	NA	NA	11	0.0980729	0.286805	0.732389	0.846843	19	0.0147762	0.217426	0.945818	0.894679	NA	NA	NA	NA	NA	19	0.0147762	0.217426	0.945818	0.894679
ENST00000296015	TTC14	131	-0.0379952	0.083278	0.648213	0.895336	NA	NA	NA	NA	NA	131	-0.0379952	0.083278	0.648213	0.895336	193	-0.00464128	0.0683488	0.945861	0.480834	NA	NA	NA	NA	NA	193	-0.00464128	0.0683488	0.945861	0.480834
ENST00000377733	H2BC10	12	0.0376034	0.275009	0.89124	0.718428	NA	NA	NA	NA	NA	12	0.0376034	0.275009	0.89124	0.718428	19	0.0147594	0.217794	0.945971	0.208788	NA	NA	NA	NA	NA	19	0.0147594	0.217794	0.945971	0.208788
ENST00000514985	SELENOP	31	-0.0232765	0.171152	0.891822	0.985524	NA	NA	NA	NA	NA	31	-0.0232765	0.171152	0.891822	0.985524	51	0.00900565	0.13295	0.945995	0.884875	NA	NA	NA	NA	NA	51	0.00900565	0.13295	0.945995	0.884875
ENST00000394885	RCN2	23	0.0465253	0.19838	0.814577	0.827808	NA	NA	NA	NA	NA	23	0.0465253	0.19838	0.814577	0.827808	34	-0.0109892	0.16256	0.946104	0.752047	NA	NA	NA	NA	NA	34	-0.0109892	0.16256	0.946104	0.752047
ENST00000237822	LDAH	15	0.0684948	0.246585	0.781187	0.824521	NA	NA	NA	NA	NA	15	0.0684948	0.246585	0.781187	0.824521	20	0.0143711	0.212677	0.946126	0.727527	NA	NA	NA	NA	NA	20	0.0143711	0.212677	0.946126	0.727527
ENST00000357276	SMARCAL1	58	-0.0597958	0.125403	0.633485	0.886154	NA	NA	NA	NA	NA	58	-0.0597958	0.125403	0.633485	0.886154	91	0.00671647	0.0997115	0.946296	0.956056	NA	NA	NA	NA	NA	91	0.00671647	0.0997115	0.946296	0.956056
ENST00000382114	LGI2	19	0.270994	0.218554	0.214997	0.554332	NA	NA	NA	NA	NA	19	0.270994	0.218554	0.214997	0.554332	37	0.0105112	0.156049	0.946296	0.988038	NA	NA	NA	NA	NA	37	0.0105112	0.156049	0.946296	0.988038
ENST00000378747	OPTN	85	-0.0273306	0.10331	0.791356	0.951871	NA	NA	NA	NA	NA	85	-0.0273306	0.10331	0.791356	0.951871	128	-0.00564443	0.0838653	0.94634	0.525125	NA	NA	NA	NA	NA	128	-0.00564443	0.0838653	0.94634	0.525125
ENST00000588649	POLRMT	142	-0.0342842	0.0798677	0.667732	0.904514	20	-0.0741754	0.198406	0.708512	0.917282	162	-0.0398521	0.0740949	0.590678	0.868415	223	0.00427228	0.0634968	0.946356	0.966468	33	0.0569571	0.15585	0.714768	0.70695	256	0.0117744	0.058808	0.841311	0.950827
ENST00000330689	WDR5B	29	-0.212404	0.176969	0.230049	0.468613	NA	NA	NA	NA	NA	29	-0.212404	0.176969	0.230049	0.468613	39	-0.0102206	0.15202	0.946397	0.866152	NA	NA	NA	NA	NA	39	-0.0102206	0.15202	0.946397	0.866152
ENST00000392045	SP140	82	0.0242186	0.105477	0.818394	0.971699	7	0.0974606	0.187297	0.602818	0.861474	89	0.0418611	0.0919134	0.648793	0.911673	141	0.00531873	0.0792707	0.946505	0.794228	12	-0.0120743	0.150391	0.93601	0.951978	153	0.00153731	0.0701312	0.982511	0.904282
ENST00000402412	R3HDM2	21	0.0419025	0.207785	0.84018	0.945333	4	-0.345239	0.154469	0.0254173	0.152495	25	-0.207462	0.123974	0.094241	0.337025	36	0.0106007	0.158112	0.946545	0.897153	9	-0.301969	0.117671	0.0102813	0.0182075	45	-0.190578	0.0944031	0.0435121	0.0746861
ENST00000264454	SEC22C	20	-0.0276131	0.213087	0.896894	0.907577	NA	NA	NA	NA	NA	20	-0.0276131	0.213087	0.896894	0.907577	35	-0.0107455	0.160465	0.94661	0.820844	NA	NA	NA	NA	NA	35	-0.0107455	0.160465	0.94661	0.820844
ENST00000373795	SRSF4	9	0.114332	0.317889	0.719103	0.0516036	6	-0.515952	0.183535	0.00493594	0.0344723	15	-0.358389	0.158948	0.0241485	0.0373095	16	-0.0158827	0.237453	0.946671	0.0465597	7	-0.553082	0.143193	0.000112233	8.2e-05	23	-0.40984	0.122625	0.000831075	0.00043387
ENST00000446465	SLC35G2	27	-0.0240848	0.183408	0.895524	0.881336	NA	NA	NA	NA	NA	27	-0.0240848	0.183408	0.895524	0.881336	38	0.0102946	0.154006	0.946705	0.793078	NA	NA	NA	NA	NA	38	0.0102946	0.154006	0.946705	0.793078
ENST00000381951	OR1A2	13	-0.308349	0.263968	0.242755	0.477287	NA	NA	NA	NA	NA	13	-0.308349	0.263968	0.242755	0.477287	20	0.0141616	0.212003	0.946742	0.940181	NA	NA	NA	NA	NA	20	0.0141616	0.212003	0.946742	0.940181
ENST00000215980	CENPM	14	0.0485619	0.254224	0.84851	0.970412	NA	NA	NA	NA	NA	14	0.0485619	0.254224	0.84851	0.970412	25	-0.0126546	0.189551	0.946772	0.974348	NA	NA	NA	NA	NA	25	-0.0126546	0.189551	0.946772	0.974348
ENST00000372488	DLK2	20	0.0171002	0.213023	0.93602	0.812174	4	NA	NA	NA	NA	24	0.0422005	0.194463	0.828201	0.920767	25	-0.0126556	0.189844	0.94685	0.869089	7	0.247173	0.358764	0.490849	0.223921	32	0.0441847	0.167801	0.792306	0.797457
ENST00000649586	ABCB4	68	0.0763586	0.115547	0.508711	0.836321	NA	NA	NA	NA	NA	68	0.0763586	0.115547	0.508711	0.836321	125	0.00565616	0.0849116	0.94689	0.956347	NA	NA	NA	NA	NA	125	0.00565616	0.0849116	0.94689	0.956347
ENST00000601142	ZNF30	2	NA	NA	NA	NA	NA	NA	NA	NA	NA	2	NA	NA	NA	NA	7	-0.0238382	0.358298	0.946954	0.968326	NA	NA	NA	NA	NA	7	-0.0238382	0.358298	0.946954	0.968326
ENST00000341023	H2AC7	20	0.0926133	0.213024	0.66374	0.886826	NA	NA	NA	NA	NA	20	0.0926133	0.213024	0.66374	0.886826	28	0.0119098	0.179386	0.947065	0.751092	NA	NA	NA	NA	NA	28	0.0119098	0.179386	0.947065	0.751092
ENST00000375495	ZNF484	4	NA	NA	NA	NA	NA	NA	NA	NA	NA	4	NA	NA	NA	NA	7	-0.0237887	0.358502	0.947094	0.318522	NA	NA	NA	NA	NA	7	-0.0237887	0.358502	0.947094	0.318522
ENST00000331738	RSRC2	3	NA	NA	NA	NA	NA	NA	NA	NA	NA	3	-0.6669	0.425795	0.117291	0.450147	7	0.0237496	0.358549	0.947188	0.720512	NA	-0.108292	0.424231	0.798517	0.798517	7	-0.0312669	0.273844	0.909097	0.916421
ENST00000613296	ALMS1	324	-0.0265198	0.0530863	0.617385	0.878544	NA	NA	NA	NA	NA	324	-0.0265198	0.0530863	0.617385	0.878544	505	-0.00280589	0.0423896	0.947224	0.919779	NA	NA	NA	NA	NA	505	-0.00280589	0.0423896	0.947224	0.919779
ENST00000424542	NHERF2	30	0.0218615	0.176827	0.901607	0.793626	NA	NA	NA	NA	NA	30	0.0218615	0.176827	0.901607	0.793626	47	-0.00922787	0.139881	0.947402	0.325196	NA	NA	NA	NA	NA	47	-0.00922787	0.139881	0.947402	0.325196
ENST00000286794	NAA11	15	-0.198074	0.245973	0.420665	0.698311	NA	NA	NA	NA	NA	15	-0.198074	0.245973	0.420665	0.698311	24	0.0127759	0.193745	0.947424	0.949281	NA	NA	NA	NA	NA	24	0.0127759	0.193745	0.947424	0.949281
ENST00000357878	HMX3	8	0.208456	0.336705	0.535847	0.715647	4	NA	NA	NA	NA	12	0.0684181	0.274922	0.803466	0.560424	11	0.0188399	0.286032	0.947484	0.941637	6	0.020824	0.387291	0.95712	0.169671	17	0.0195406	0.230088	0.93232	0.714143
ENST00000618550	PRR36	71	-0.045526	0.111374	0.68271	0.913166	NA	NA	NA	NA	NA	71	-0.045526	0.111374	0.68271	0.913166	121	-0.00562275	0.0854837	0.947556	0.287552	NA	NA	NA	NA	NA	121	-0.00562275	0.0854837	0.947556	0.287552
ENST00000638170	INAFM2	5	-0.371653	0.42546	0.382373	0.670669	NA	NA	NA	NA	NA	5	-0.371653	0.42546	0.382373	0.670669	9	0.0207691	0.315948	0.947588	0.386769	NA	NA	NA	NA	NA	9	0.0207691	0.315948	0.947588	0.386769
ENST00000393196	NME1	8	0.3275	0.336463	0.330373	0.726783	NA	NA	NA	NA	NA	8	0.3275	0.336463	0.330373	0.726783	20	0.0139338	0.211995	0.947595	0.935631	NA	NA	NA	NA	NA	20	0.0139338	0.211995	0.947595	0.935631
ENST00000559089	UBAP1L	53	0.0550194	0.130699	0.673781	0.791599	NA	NA	NA	NA	NA	53	0.0550194	0.130699	0.673781	0.791599	71	-0.00739346	0.112501	0.947602	0.735365	NA	NA	NA	NA	NA	71	-0.00739346	0.112501	0.947602	0.735365
ENST00000647097	MANBA	73	0.012261	0.11151	0.912446	0.703558	NA	NA	NA	NA	NA	73	0.012261	0.11151	0.912446	0.703558	120	0.00571173	0.0870185	0.947666	0.538793	NA	NA	NA	NA	NA	120	0.00571173	0.0870185	0.947666	0.538793
ENST00000357424	GIP	16	-0.0522858	0.245729	0.8315	0.876286	NA	NA	NA	NA	NA	16	-0.0522858	0.245729	0.8315	0.876286	23	-0.0132591	0.202131	0.947699	0.821646	NA	NA	NA	NA	NA	23	-0.0132591	0.202131	0.947699	0.821646
ENST00000397195	PAFAH1B1	8	0.0187602	0.336467	0.955536	0.931396	33	-0.0170552	0.152403	0.910896	0.964361	41	-0.0109582	0.138831	0.937086	0.972955	14	0.0166149	0.253386	0.947719	0.9766	55	-0.0720446	0.115834	0.533965	0.746794	69	-0.0567236	0.105351	0.590285	0.800806
ENST00000240189	PRAMEF2	32	0.0212923	0.168601	0.899504	0.980523	NA	NA	NA	NA	NA	32	0.0212923	0.168601	0.899504	0.980523	50	-0.00880035	0.13434	0.947769	0.888895	NA	NA	NA	NA	NA	50	-0.00880035	0.13434	0.947769	0.888895
ENST00000256257	RNF122	23	0.194878	0.218405	0.372243	0.678242	NA	NA	NA	NA	NA	23	0.194878	0.218405	0.372243	0.678242	39	0.0111491	0.170368	0.947823	0.734424	NA	NA	NA	NA	NA	39	0.0111491	0.170368	0.947823	0.734424
ENST00000259006	LIMD2	11	-0.0783617	0.286947	0.784786	0.930828	NA	NA	NA	NA	NA	11	-0.0783617	0.286947	0.784786	0.930828	17	0.0150146	0.229942	0.947937	0.961454	NA	NA	NA	NA	NA	17	0.0150146	0.229942	0.947937	0.961454
ENST00000244020	SRSF6	10	0.0991877	0.30095	0.741715	0.911956	10	0.0775933	0.118972	0.514275	0.485354	20	0.0805164	0.110644	0.466792	0.599942	17	0.0150056	0.229955	0.947971	0.932739	19	-0.0551131	0.0916693	0.547695	0.321195	36	-0.0455019	0.0851561	0.59311	0.388817
ENST00000356284	SMOC2	50	0.0123505	0.134743	0.926968	0.988731	NA	NA	NA	NA	NA	50	0.0123505	0.134743	0.926968	0.988731	72	0.00729605	0.111874	0.948002	0.964115	NA	NA	NA	NA	NA	72	0.00729605	0.111874	0.948002	0.964115
ENST00000375599	CPLANE2	22	-0.352691	0.203332	0.082819	0.259451	NA	NA	NA	NA	NA	22	-0.352691	0.203332	0.082819	0.259451	33	-0.0107364	0.165345	0.948227	0.97962	NA	NA	NA	NA	NA	33	-0.0107364	0.165345	0.948227	0.97962
ENST00000582743	SLC16A3	33	-0.0886586	0.165683	0.592573	0.844017	NA	NA	NA	NA	NA	33	-0.0886586	0.165683	0.592573	0.844017	49	-0.00876561	0.135447	0.9484	0.693549	NA	NA	NA	NA	NA	49	-0.00876561	0.135447	0.9484	0.693549
ENST00000302096	LKAAEAR1	15	-0.0605926	0.245755	0.805251	0.948571	NA	NA	NA	NA	NA	15	-0.0301176	0.224342	0.893206	0.978174	20	-0.0137133	0.212024	0.94843	0.891367	NA	-0.217486	0.424019	0.60801	0.737896	20	-0.0544736	0.18964	0.773923	0.916862
ENST00000347454	EIF2B4	26	-0.0249539	0.191012	0.896059	0.826506	NA	NA	NA	NA	NA	26	-0.0249539	0.191012	0.896059	0.826506	45	0.00927047	0.143394	0.948452	0.476564	NA	NA	NA	NA	NA	45	0.00927047	0.143394	0.948452	0.476564
ENST00000642816	ALDOA	28	-0.0594336	0.179952	0.741192	0.823541	NA	NA	NA	NA	NA	28	-0.0594336	0.179952	0.741192	0.823541	46	0.00904291	0.13988	0.948454	0.850827	NA	NA	NA	NA	NA	46	0.00904291	0.13988	0.948454	0.850827
ENST00000393077	VTI1A	29	0.0611977	0.17685	0.729311	0.733828	NA	NA	NA	NA	NA	29	0.0611977	0.17685	0.729311	0.733828	43	-0.00934267	0.144675	0.948511	0.805718	NA	NA	NA	NA	NA	43	-0.00934267	0.144675	0.948511	0.805718
ENST00000354193	SVIP	14	-0.121256	0.254474	0.633722	0.81404	NA	NA	NA	NA	NA	14	-0.121256	0.254474	0.633722	0.81404	21	-0.0133058	0.207003	0.948749	0.960898	NA	NA	NA	NA	NA	21	-0.0133058	0.207003	0.948749	0.960898
ENST00000542754	AP4S1	25	-0.134692	0.190364	0.479226	0.770974	NA	NA	NA	NA	NA	25	-0.134692	0.190364	0.479226	0.770974	38	-0.009884	0.153827	0.948768	0.46869	NA	NA	NA	NA	NA	38	-0.009884	0.153827	0.948768	0.46869
ENST00000366872	CAPN8	71	0.0671787	0.114821	0.558497	0.811241	NA	NA	NA	NA	NA	71	0.0671787	0.114821	0.558497	0.811241	97	0.00625458	0.0974563	0.948828	0.794978	NA	NA	NA	NA	NA	97	0.00625458	0.0974563	0.948828	0.794978
ENST00000263253	EP300	15	0.112819	0.245611	0.645989	0.8706	NA	NA	NA	NA	NA	15	0.112819	0.245611	0.645989	0.8706	27	0.011691	0.182395	0.948893	0.97885	NA	NA	NA	NA	NA	27	0.011691	0.182395	0.948893	0.97885
ENST00000513104	TRPC7	56	-0.0490043	0.128496	0.702931	0.907915	28	0.106379	0.180088	0.55472	0.79371	84	0.00341579	0.104608	0.973951	0.994088	75	-0.00707398	0.110368	0.948895	0.989543	41	0.197377	0.148271	0.183127	0.286615	116	0.0658297	0.0885401	0.457179	0.679535
ENST00000367409	ASPM	358	-0.0333136	0.05058	0.510133	0.848374	NA	NA	NA	NA	NA	358	-0.0333136	0.05058	0.510133	0.848374	591	0.00251698	0.0392967	0.94893	0.58011	NA	NA	NA	NA	NA	591	0.00251698	0.0392967	0.94893	0.58011
ENST00000313288	TACC3	62	0.0481334	0.120998	0.690776	0.916638	NA	NA	NA	NA	NA	62	0.0481334	0.120998	0.690776	0.916638	96	-0.00620408	0.0968793	0.948939	0.818798	NA	NA	NA	NA	NA	96	-0.00620408	0.0968793	0.948939	0.818798
ENST00000373161	TSPO2	25	0.0813496	0.190537	0.669417	0.916181	NA	NA	NA	NA	NA	25	0.0813496	0.190537	0.669417	0.916181	47	0.00886623	0.138461	0.948943	0.97508	NA	NA	NA	NA	NA	47	0.00886623	0.138461	0.948943	0.97508
ENST00000646907	SH2D4B	35	-0.012355	0.16098	0.938824	0.992817	NA	NA	NA	NA	NA	35	-0.012355	0.16098	0.938824	0.992817	65	0.00757254	0.118591	0.949086	0.589348	NA	NA	NA	NA	NA	65	0.00757254	0.118591	0.949086	0.589348
ENST00000269439	ARK2C	4	NA	NA	NA	NA	2	NA	NA	NA	NA	6	0.167968	0.388427	0.665428	0.900582	12	0.0174683	0.273677	0.949107	0.667859	2	NA	NA	NA	NA	14	-0.0469247	0.253374	0.853073	0.811205
ENST00000354905	TMEM207	7	0.0023662	0.360153	0.994758	0.790883	NA	NA	NA	NA	NA	7	0.0023662	0.360153	0.994758	0.790883	17	-0.0146854	0.230246	0.949144	0.828721	NA	NA	NA	NA	NA	17	-0.0146854	0.230246	0.949144	0.828721
ENST00000377026	NAPB	18	0.0925825	0.22432	0.679808	0.878442	5	0.381073	0.425606	0.370592	0.568329	23	0.155302	0.198445	0.433865	0.729471	31	-0.0108515	0.170295	0.949192	0.816674	6	0.215151	0.387071	0.578318	0.73769	37	0.0258002	0.155877	0.868538	0.881574
ENST00000220763	CPQ	34	-0.244735	0.163274	0.133893	0.424632	NA	NA	NA	NA	NA	34	-0.244735	0.163274	0.133893	0.424632	60	-0.00779446	0.122463	0.949251	0.784914	NA	NA	NA	NA	NA	60	-0.00779446	0.122463	0.949251	0.784914
ENST00000267294	ZIC5	31	-0.0542424	0.170952	0.751019	0.646486	NA	NA	NA	NA	NA	31	-0.0542424	0.170952	0.751019	0.646486	46	0.0088982	0.139806	0.949252	0.183752	NA	NA	NA	NA	NA	46	0.0088982	0.139806	0.949252	0.183752
ENST00000298352	NGB	14	-0.273655	0.254376	0.282021	0.554207	NA	NA	NA	NA	NA	14	-0.273655	0.254376	0.282021	0.554207	20	0.013478	0.212034	0.949316	0.968168	NA	NA	NA	NA	NA	20	0.013478	0.212034	0.949316	0.968168
ENST00000448814	BBIP1	15	0.0275335	0.245896	0.910845	0.726979	NA	NA	NA	NA	NA	15	0.0275335	0.245896	0.910845	0.726979	20	0.0134504	0.212128	0.949442	0.619276	NA	NA	NA	NA	NA	20	0.0134504	0.212128	0.949442	0.619276
ENST00000221233	EXOSC5	20	-0.060413	0.212762	0.776451	0.56396	NA	NA	NA	NA	NA	20	-0.060413	0.212762	0.776451	0.56396	32	0.0109617	0.173077	0.9495	0.711279	NA	NA	NA	NA	NA	32	0.0109617	0.173077	0.9495	0.711279
ENST00000505916	LRP2BP	24	0.0214852	0.194459	0.912023	0.985331	NA	NA	NA	NA	NA	24	0.0214852	0.194459	0.912023	0.985331	36	-0.0100054	0.158193	0.949569	0.956759	NA	NA	NA	NA	NA	36	-0.0100054	0.158193	0.949569	0.956759
ENST00000369887	CYP17A1	24	0.0560077	0.194401	0.773268	0.943749	NA	NA	NA	NA	NA	24	0.0560077	0.194401	0.773268	0.943749	39	0.00960354	0.151911	0.949593	0.932865	NA	NA	NA	NA	NA	39	0.00960354	0.151911	0.949593	0.932865
ENST00000258383	MRPL44	18	0.10453	0.225082	0.642355	0.866698	NA	NA	NA	NA	NA	18	0.10453	0.225082	0.642355	0.866698	32	0.0106079	0.168142	0.949696	0.898267	NA	NA	NA	NA	NA	32	0.0106079	0.168142	0.949696	0.898267
ENST00000360509	WDR72	100	-0.0337834	0.0951566	0.722567	0.930941	NA	NA	NA	NA	NA	100	-0.0337834	0.0951566	0.722567	0.930941	154	0.00480656	0.0763934	0.949831	0.692062	NA	NA	NA	NA	NA	154	0.00480656	0.0763934	0.949831	0.692062
ENST00000417564	DIP2A	62	-0.0991298	0.120776	0.411773	0.762067	3	NA	NA	NA	NA	65	-0.120406	0.11706	0.303676	0.671955	113	-0.00563242	0.0895353	0.94984	0.863863	9	-0.312777	0.285666	0.273559	0.402979	122	-0.0331083	0.0854398	0.698384	0.871645
ENST00000259154	KCTD3	49	0.0619398	0.136246	0.649383	0.897237	24	-0.127148	0.139127	0.36077	0.671687	73	-0.0306307	0.0973508	0.753033	0.928863	81	-0.00663055	0.105542	0.949907	0.981919	39	-0.143539	0.111179	0.19668	0.32319	120	-0.0715382	0.0765509	0.350037	0.557977
ENST00000321250	LEPROTL1	4	NA	NA	NA	NA	NA	NA	NA	NA	NA	5	-0.157248	0.425729	0.711859	0.91068	6	-0.0242866	0.387241	0.949992	0.806172	NA	NA	NA	NA	NA	10	-0.162808	0.299956	0.587286	0.427701
ENST00000320005	CNGB3	71	-0.0511717	0.112996	0.650646	0.899619	NA	NA	NA	NA	NA	71	-0.0511717	0.112996	0.650646	0.899619	116	-0.00547492	0.0880813	0.950437	0.586364	NA	NA	NA	NA	NA	116	-0.00547492	0.0880813	0.950437	0.586364
ENST00000371933	EFCAB14	62	-0.0993109	0.121127	0.41228	0.740624	NA	NA	NA	NA	NA	62	-0.0993109	0.121127	0.41228	0.740624	97	-0.00598303	0.0964488	0.950537	0.808975	NA	NA	NA	NA	NA	97	-0.00598303	0.0964488	0.950537	0.808975
ENST00000635206	CCDC149	32	-0.0850119	0.168412	0.613708	0.871137	NA	NA	NA	NA	NA	32	-0.0850119	0.168412	0.613708	0.871137	49	0.00838675	0.135595	0.950681	0.972575	NA	NA	NA	NA	NA	49	0.00838675	0.135595	0.950681	0.972575
ENST00000375896	GPANK1	40	-0.245244	0.150643	0.103528	0.331732	NA	NA	NA	NA	NA	40	-0.245244	0.150643	0.103528	0.331732	64	0.00733434	0.118663	0.950716	0.829404	NA	NA	NA	NA	NA	64	0.00733434	0.118663	0.950716	0.829404
ENST00000375535	MFAP2	12	-0.226649	0.27531	0.410366	0.719192	NA	NA	NA	NA	NA	12	-0.226649	0.27531	0.410366	0.719192	20	-0.0131231	0.212387	0.950731	0.991908	NA	NA	NA	NA	NA	20	-0.0131231	0.212387	0.950731	0.991908
ENST00000644397	PCDH15	172	0.0603983	0.0737167	0.412598	0.584731	NA	NA	NA	NA	NA	172	0.0603983	0.0737167	0.412598	0.584731	289	0.0035345	0.0572246	0.950749	0.80559	NA	NA	NA	NA	NA	289	0.0035345	0.0572246	0.950749	0.80559
ENST00000684293	ITGA6	63	-0.047705	0.120327	0.691764	0.768683	NA	NA	NA	NA	NA	63	-0.047705	0.120327	0.691764	0.768683	99	0.00589842	0.0955984	0.950802	0.314971	NA	NA	NA	NA	NA	99	0.00589842	0.0955984	0.950802	0.314971
ENST00000315616	RPUSD2	42	-0.099673	0.14682	0.497215	0.807007	NA	NA	NA	NA	NA	42	-0.099673	0.14682	0.497215	0.807007	69	0.00703429	0.11412	0.95085	0.97218	NA	NA	NA	NA	NA	69	0.00703429	0.11412	0.95085	0.97218
ENST00000380534	SAXO1	15	0.0133081	0.245808	0.956823	0.71525	NA	NA	NA	NA	NA	15	0.0133081	0.245808	0.956823	0.71525	20	0.0130724	0.212094	0.950854	0.395	NA	NA	NA	NA	NA	20	0.0130724	0.212094	0.950854	0.395
ENST00000344936	ARHGAP12	45	-0.0435792	0.141973	0.758878	0.935502	NA	NA	NA	NA	NA	45	-0.0435792	0.141973	0.758878	0.935502	84	-0.0064149	0.104138	0.950881	0.708727	NA	NA	NA	NA	NA	84	-0.0064149	0.104138	0.950881	0.708727
ENST00000373203	ENG	11	0.0784296	0.287024	0.784661	0.915642	NA	NA	NA	NA	NA	11	0.0784296	0.287024	0.784661	0.915642	19	-0.0133717	0.217602	0.951001	0.883099	NA	NA	NA	NA	NA	19	-0.0133717	0.217602	0.951001	0.883099
ENST00000343218	DPYSL3	8	0.299488	0.336936	0.374079	0.695301	NA	NA	NA	NA	NA	8	0.299488	0.336936	0.374079	0.695301	15	0.014974	0.24514	0.951293	0.61092	NA	NA	NA	NA	NA	15	0.014974	0.24514	0.951293	0.61092
ENST00000272638	UBXN4	40	0.123017	0.151	0.415253	0.706531	NA	NA	NA	NA	NA	40	0.123017	0.151	0.415253	0.706531	56	0.00774532	0.127101	0.951408	0.989695	NA	NA	NA	NA	NA	56	0.00774532	0.127101	0.951408	0.989695
ENST00000311269	MARCHF10	65	-0.0559347	0.118062	0.63566	0.83088	NA	NA	NA	NA	NA	65	-0.0559347	0.118062	0.63566	0.83088	96	0.00589597	0.0967746	0.951419	0.223758	NA	NA	NA	NA	NA	96	0.00589597	0.0967746	0.951419	0.223758
ENST00000439765	CCDC188	47	-0.00891597	0.138764	0.948769	0.996902	NA	NA	NA	NA	NA	47	-0.00891597	0.138764	0.948769	0.996902	74	0.00670928	0.110183	0.951445	0.962608	NA	NA	NA	NA	NA	74	0.00670928	0.110183	0.951445	0.962608
ENST00000323116	ATP11B	61	-0.0578224	0.124079	0.641207	0.844528	13	-0.0513416	0.264314	0.845984	0.962363	74	-0.0566579	0.112324	0.613971	0.869927	105	-0.00571638	0.0940066	0.951512	0.679437	18	0.142154	0.223764	0.525244	0.193887	123	0.0164681	0.0866721	0.849306	0.719565
ENST00000618156	PPP1R2	14	0.0872944	0.254689	0.731788	0.885792	NA	NA	NA	NA	NA	14	0.0872944	0.254689	0.731788	0.885792	19	-0.0132375	0.217792	0.951534	0.732489	NA	NA	NA	NA	NA	19	-0.0132375	0.217792	0.951534	0.732489
ENST00000258091	CCT7	15	0.0606747	0.246581	0.805633	0.544361	NA	NA	NA	NA	NA	15	0.0606747	0.246581	0.805633	0.544361	20	0.0129219	0.212675	0.951551	0.230238	NA	NA	NA	NA	NA	20	0.0129219	0.212675	0.951551	0.230238
ENST00000226355	AFM	61	0.0430796	0.121989	0.723982	0.918436	NA	NA	NA	NA	NA	61	0.0430796	0.121989	0.723982	0.918436	89	0.00609555	0.100619	0.951693	0.677294	NA	NA	NA	NA	NA	89	0.00609555	0.100619	0.951693	0.677294
ENST00000436041	PRAMEF27	13	-0.0534278	0.238418	0.822685	0.725319	NA	NA	NA	NA	NA	13	-0.0534278	0.238418	0.822685	0.725319	24	0.0110561	0.182793	0.95177	0.48887	NA	NA	NA	NA	NA	24	0.0110561	0.182793	0.95177	0.48887
ENST00000256398	ELP3	79	0.0234338	0.107126	0.826844	0.857339	NA	NA	NA	NA	NA	79	0.0234338	0.107126	0.826844	0.857339	107	-0.00553406	0.0917108	0.951883	0.626692	NA	NA	NA	NA	NA	107	-0.00553406	0.0917108	0.951883	0.626692
ENST00000447313	WDR87	100	-0.14997	0.0966216	0.12063	0.381378	NA	NA	NA	NA	NA	100	-0.14997	0.0966216	0.12063	0.381378	149	0.00472417	0.0784653	0.951991	0.920539	NA	NA	NA	NA	NA	149	0.00472417	0.0784653	0.951991	0.920539
ENST00000374266	ZNF593	17	-0.0236318	0.231298	0.918621	0.989799	NA	NA	NA	NA	NA	17	-0.0236318	0.231298	0.918621	0.989799	33	0.00993332	0.165347	0.952095	0.223037	NA	NA	NA	NA	NA	33	0.00993332	0.165347	0.952095	0.223037
ENST00000635736	GRAMD1B	15	0.000634134	0.245832	0.997942	0.925986	12	-0.165813	0.198548	0.403646	0.5482	27	-0.100105	0.154464	0.516934	0.777281	28	-0.0107248	0.179264	0.952293	0.924527	17	-0.0902419	0.165136	0.584743	0.76985	45	-0.0537431	0.12146	0.658146	0.813947
ENST00000256733	SAA2	7	-0.101313	0.359876	0.778309	0.518503	NA	NA	NA	NA	NA	7	-0.146334	0.287078	0.610236	0.810485	12	-0.0163436	0.273838	0.952408	0.437365	NA	-0.316327	0.387249	0.414011	0.53998	12	-0.116345	0.223586	0.602814	0.731963
ENST00000477665	PLCXD2	11	-0.474673	0.287335	0.0985372	0.405259	NA	NA	NA	NA	NA	11	-0.474673	0.287335	0.0985372	0.405259	23	-0.0117858	0.197951	0.952523	0.9541	NA	NA	NA	NA	NA	23	-0.0117858	0.197951	0.952523	0.9541
ENST00000376101	PRAMEF19	18	0.0346565	0.224809	0.877484	0.961633	NA	-0.347148	0.317888	0.274813	0.581126	18	-0.0926383	0.183553	0.613773	0.869618	28	0.010678	0.179516	0.952568	0.873795	NA	0.154929	0.245239	0.527552	0.719022	28	0.0610089	0.144859	0.673637	0.859622
ENST00000330295	CTHRC1	20	-0.0604445	0.212885	0.776463	0.947331	NA	NA	NA	NA	NA	20	-0.0604445	0.212885	0.776463	0.947331	32	-0.00995008	0.167689	0.952684	0.924155	NA	NA	NA	NA	NA	32	-0.00995008	0.167689	0.952684	0.924155
ENST00000615905	LYZL6	33	-0.0699789	0.165676	0.672746	0.901783	NA	NA	NA	NA	NA	33	-0.0699789	0.165676	0.672746	0.901783	51	-0.00787326	0.132765	0.952711	0.143025	NA	NA	NA	NA	NA	51	-0.00787326	0.132765	0.952711	0.143025
ENST00000265512	ADH4	37	-0.0696823	0.156625	0.656392	0.909489	NA	NA	NA	NA	NA	37	-0.0696823	0.156625	0.656392	0.909489	66	-0.00692367	0.11684	0.952747	0.909144	NA	NA	NA	NA	NA	66	-0.00692367	0.11684	0.952747	0.909144
ENST00000438793	PAM	76	-0.0478162	0.109319	0.66182	0.885317	NA	NA	NA	NA	NA	76	-0.0478162	0.109319	0.66182	0.885317	100	-0.00562364	0.0949471	0.95277	0.472933	NA	NA	NA	NA	NA	100	-0.00562364	0.0949471	0.95277	0.472933
ENST00000393256	BCL2L11	16	0.0217576	0.238744	0.927386	0.971265	NA	NA	NA	NA	NA	16	0.0217576	0.238744	0.927386	0.971265	23	-0.011735	0.198318	0.952814	0.951366	NA	NA	NA	NA	NA	23	-0.011735	0.198318	0.952814	0.951366
ENST00000319004	GEMIN4	83	0.0914933	0.10448	0.381192	0.704122	NA	NA	NA	NA	NA	83	0.0914933	0.10448	0.381192	0.704122	123	0.00505593	0.0854985	0.952845	0.965356	NA	NA	NA	NA	NA	123	0.00505593	0.0854985	0.952845	0.965356
ENST00000378402	PKHD1L1	352	0.0336328	0.0509194	0.508926	0.825424	NA	NA	NA	NA	NA	352	0.0336328	0.0509194	0.508926	0.825424	571	-0.0023613	0.0399331	0.952848	0.984026	NA	NA	NA	NA	NA	571	-0.0023613	0.0399331	0.952848	0.984026
ENST00000543262	ME3	54	-0.0233153	0.129582	0.85721	0.977863	NA	NA	NA	NA	NA	54	-0.0233153	0.129582	0.85721	0.977863	88	0.00597811	0.101132	0.952863	0.965942	NA	NA	NA	NA	NA	88	0.00597811	0.101132	0.952863	0.965942
ENST00000252934	ATXN10	36	-0.159535	0.16314	0.328124	0.671692	NA	NA	NA	NA	NA	36	-0.159535	0.16314	0.328124	0.671692	59	-0.00741813	0.125537	0.952879	0.983714	NA	NA	NA	NA	NA	59	-0.00741813	0.125537	0.952879	0.983714
ENST00000378204	EXT1	11	-0.124777	0.287024	0.66376	0.859578	24	-0.345241	0.190404	0.0698007	0.282609	35	-0.277876	0.158668	0.0798951	0.307848	19	-0.012856	0.217611	0.95289	0.809479	40	-0.287952	0.144656	0.0465254	0.0855244	59	-0.203656	0.120471	0.0909327	0.15758
ENST00000375478	NXPE4	49	0.0277494	0.136029	0.838357	0.969603	NA	NA	NA	NA	NA	49	0.0277494	0.136029	0.838357	0.969603	73	0.00655476	0.111029	0.952923	0.993682	NA	NA	NA	NA	NA	73	0.00655476	0.111029	0.952923	0.993682
ENST00000310447	CASP2	56	-0.0799587	0.12733	0.530027	0.819436	NA	NA	NA	NA	NA	56	-0.0799587	0.12733	0.530027	0.819436	83	0.00613871	0.104199	0.953021	0.699336	NA	NA	NA	NA	NA	83	0.00613871	0.104199	0.953021	0.699336
ENST00000295706	PPFIA4	80	-0.032908	0.106639	0.757631	0.745063	NA	NA	NA	NA	NA	80	-0.032908	0.106639	0.757631	0.745063	123	0.00504604	0.0856544	0.953023	0.507294	NA	NA	NA	NA	NA	123	0.00504604	0.0856544	0.953023	0.507294
ENST00000648076	COL17A1	162	-0.05871	0.0748442	0.432788	0.141855	NA	NA	NA	NA	NA	162	-0.05871	0.0748442	0.432788	0.141855	272	0.00339527	0.0576448	0.953032	0.429471	NA	NA	NA	NA	NA	272	0.00339527	0.0576448	0.953032	0.429471
ENST00000392915	MAP3K19	110	-0.0731327	0.0910705	0.421956	0.741464	NA	NA	NA	NA	NA	110	-0.0731327	0.0910705	0.421956	0.741464	160	-0.00441914	0.075205	0.953142	0.962252	NA	NA	NA	NA	NA	160	-0.00441914	0.075205	0.953142	0.962252
ENST00000371253	ADGRF1	89	-0.030247	0.101002	0.764582	0.950969	NA	NA	NA	NA	NA	89	-0.030247	0.101002	0.764582	0.950969	159	0.00442327	0.0752926	0.953153	0.786184	NA	NA	NA	NA	NA	159	0.00442327	0.0752926	0.953153	0.786184
ENST00000340941	MCCC2	63	0.0538272	0.129684	0.678094	0.79953	NA	NA	NA	NA	NA	63	0.0538272	0.129684	0.678094	0.79953	89	0.0064374	0.109631	0.953176	0.691081	NA	NA	NA	NA	NA	89	0.0064374	0.109631	0.953176	0.691081
ENST00000651154	GREM1	NA	NA	NA	NA	NA	2	-0.114791	0.359604	0.749564	0.699174	5	-0.0431298	0.300862	0.886011	0.830329	NA	0.024878	0.423893	0.953199	NA	3	-0.397032	0.315961	0.208903	0.28055	8	-0.246351	0.253333	0.330832	0.430892
ENST00000316649	IL20RA	16	-0.170875	0.238164	0.473085	0.765244	NA	NA	NA	NA	NA	16	-0.170875	0.238164	0.473085	0.765244	26	0.0109073	0.186156	0.953277	0.985367	NA	NA	NA	NA	NA	26	0.0109073	0.186156	0.953277	0.985367
ENST00000611621	NUDT18	34	0.14341	0.163272	0.379754	0.704138	NA	NA	NA	NA	NA	34	0.14341	0.163272	0.379754	0.704138	56	0.00742357	0.126759	0.953299	0.613977	NA	NA	NA	NA	NA	56	0.00742357	0.126759	0.953299	0.613977
ENST00000539745	H4C16	18	0.0429539	0.224435	0.848223	0.831677	NA	NA	NA	NA	NA	18	0.0429539	0.224435	0.848223	0.831677	22	-0.0118315	0.202255	0.953352	0.850289	NA	NA	NA	NA	NA	22	-0.0118315	0.202255	0.953352	0.850289
ENST00000264601	RAB17	11	0.0348277	0.287938	0.903726	0.861155	NA	NA	NA	NA	NA	11	0.0348277	0.287938	0.903726	0.861155	14	0.0148636	0.254191	0.953371	0.914891	NA	NA	NA	NA	NA	14	0.0148636	0.254191	0.953371	0.914891
ENST00000357559	FXR1	8	0.102408	0.336917	0.76116	0.952483	15	-0.0215661	0.108612	0.842606	0.955876	23	-0.00989557	0.103375	0.923739	0.980737	18	-0.0130219	0.223756	0.953592	0.114601	20	0.00758986	0.0930998	0.935025	0.980158	38	0.0045484	0.0859587	0.957801	0.942363
ENST00000368068	MED23	121	-0.0333084	0.0877135	0.704138	0.902493	121	0.0459401	0.0802475	0.566997	0.871273	242	0.00983617	0.0592212	0.868084	0.981394	196	0.0039755	0.0685177	0.953731	0.337899	196	-0.0303217	0.0619358	0.62444	0.78396	392	-0.0149064	0.0459576	0.745672	0.8441
ENST00000281081	NUBPL	22	-0.102141	0.202921	0.614715	0.895511	NA	NA	NA	NA	NA	22	-0.102141	0.202921	0.614715	0.895511	44	0.00828945	0.142953	0.953759	0.509163	NA	NA	NA	NA	NA	44	0.00828945	0.142953	0.953759	0.509163
ENST00000367385	NEK7	22	0.0671156	0.203323	0.741329	0.931845	11	0.351534	0.287543	0.221502	0.489202	33	0.161937	0.166021	0.329362	0.665046	37	-0.00904618	0.156151	0.953803	0.940512	17	0.0938141	0.230364	0.68383	0.851055	54	0.0233384	0.12926	0.856718	0.962119
ENST00000257181	PRPF38A	12	-0.0350007	0.275306	0.898834	0.966375	18	0.161209	0.187041	0.388745	0.671565	30	0.0992505	0.154717	0.5212	0.783837	15	0.0141525	0.24524	0.953981	0.936549	23	0.0850332	0.156157	0.586072	0.783661	38	0.0645885	0.131724	0.623899	0.816316
ENST00000651122	CCL5	4	NA	NA	NA	NA	NA	NA	NA	NA	NA	4	NA	NA	NA	NA	5	0.0244323	0.42398	0.954046	0.48326	NA	NA	NA	NA	NA	5	0.0244323	0.42398	0.954046	0.48326
ENST00000348354	BTG3	12	-0.267477	0.274501	0.329851	0.554858	3	0.652756	0.388186	0.0926552	NA	15	0.0392868	0.22413	0.860855	0.70114	15	-0.0140802	0.244627	0.954101	0.814732	5	0.583404	0.285654	0.0411178	NA	20	0.238716	0.185808	0.198879	0.0447291
ENST00000254722	SERPINF1	41	0.0954458	0.148642	0.520796	0.359824	NA	NA	NA	NA	NA	41	0.0954458	0.148642	0.520796	0.359824	60	0.0069962	0.122404	0.95442	0.290617	NA	NA	NA	NA	NA	60	0.0069962	0.122404	0.95442	0.290617
ENST00000396290	ID2	#N/A	NA	NA	NA	NA	#N/A	NA	NA	NA	NA	#N/A	NA	NA	NA	NA	#N/A	-0.0242679	0.425353	0.954503	0.983349	#N/A	NA	NA	NA	NA	#N/A	-0.0242679	0.425353	0.954503	0.983349
ENST00000478873	DUSP13B	67	0.100945	0.116366	0.385679	0.705589	NA	NA	NA	NA	NA	67	0.100945	0.116366	0.385679	0.705589	105	-0.00525234	0.0925926	0.954764	0.98612	NA	NA	NA	NA	NA	105	-0.00525234	0.0925926	0.954764	0.98612
ENST00000381375	CDC20B	67	-0.147172	0.120064	0.220282	0.856208	NA	NA	NA	NA	NA	67	-0.147172	0.120064	0.220282	0.856208	113	-0.00540199	0.0954269	0.954857	0.120167	NA	NA	NA	NA	NA	113	-0.00540199	0.0954269	0.954857	0.120167
ENST00000260443	RSL24D1	9	0.233833	0.317119	0.4609	0.731464	NA	NA	NA	NA	NA	9	0.233833	0.317119	0.4609	0.731464	14	-0.0143184	0.253331	0.954927	0.494476	NA	NA	NA	NA	NA	14	-0.0143184	0.253331	0.954927	0.494476
ENST00000616701	SEMA3B	57	0.191949	0.126232	0.128358	0.378902	NA	NA	NA	NA	NA	57	0.191949	0.126232	0.128358	0.378902	89	0.00568233	0.100635	0.954972	0.947303	NA	NA	NA	NA	NA	89	0.00568233	0.100635	0.954972	0.947303
ENST00000261396	NUP133	68	0.0985604	0.117399	0.401171	0.826401	NA	NA	NA	NA	NA	68	0.0985604	0.117399	0.401171	0.826401	103	0.00536316	0.0949909	0.954976	0.584521	NA	NA	NA	NA	NA	103	0.00536316	0.0949909	0.954976	0.584521
ENST00000375394	SKIC2	133	0.017297	0.0835726	0.836034	0.818815	NA	NA	NA	NA	NA	133	0.017297	0.0835726	0.836034	0.818815	204	0.00376481	0.0669667	0.955167	0.42952	NA	NA	NA	NA	NA	204	0.00376481	0.0669667	0.955167	0.42952
ENST00000302759	BUB1	73	0.170131	0.114982	0.13897	0.529359	NA	NA	NA	NA	NA	73	0.170131	0.114982	0.13897	0.529359	114	0.00513677	0.0915313	0.955246	0.812642	NA	NA	NA	NA	NA	114	0.00513677	0.0915313	0.955246	0.812642
ENST00000370867	TYW3	28	-0.0513932	0.180243	0.775541	0.793334	NA	NA	NA	NA	NA	28	-0.0513932	0.180243	0.775541	0.793334	53	-0.00731271	0.130476	0.955305	0.177885	NA	NA	NA	NA	NA	53	-0.00731271	0.130476	0.955305	0.177885
ENST00000368094	IGSF9	117	-0.0274195	0.0885624	0.756861	0.94856	NA	NA	NA	NA	NA	117	-0.0274195	0.0885624	0.756861	0.94856	196	0.00381821	0.0682057	0.955357	0.0951152	NA	NA	NA	NA	NA	196	0.00381821	0.0682057	0.955357	0.0951152
ENST00000361883	KRTAP1-5	7	0.287213	0.35972	0.424618	0.704667	NA	NA	NA	NA	NA	7	0.287213	0.35972	0.424618	0.704667	12	0.0153215	0.273699	0.955358	0.982195	NA	NA	NA	NA	NA	12	0.0153215	0.273699	0.955358	0.982195
ENST00000273067	MARCHF4	10	0.203597	0.301977	0.500176	0.463792	NA	NA	NA	NA	NA	10	0.203597	0.301977	0.500176	0.463792	18	-0.0125429	0.224186	0.955383	0.14261	NA	NA	NA	NA	NA	18	-0.0125429	0.224186	0.955383	0.14261
ENST00000339282	ZNF564	4	NA	NA	NA	NA	NA	NA	NA	NA	NA	4	NA	NA	NA	NA	9	-0.0176723	0.315984	0.955399	0.166615	NA	NA	NA	NA	NA	9	-0.0176723	0.315984	0.955399	0.166615
ENST00000261714	BLMH	29	-0.0853149	0.179877	0.635289	0.825767	NA	NA	NA	NA	NA	29	-0.0853149	0.179877	0.635289	0.825767	43	-0.00814561	0.146304	0.9556	0.870924	NA	NA	NA	NA	NA	43	-0.00814561	0.146304	0.9556	0.870924
ENST00000265073	SUB1	6	0.233054	0.426152	0.58446	NA	6	-0.169355	0.360144	0.638181	0.741073	12	-0.0016956	0.275074	0.995082	0.682224	7	-0.0215605	0.387574	0.955637	NA	8	0.220943	0.274049	0.420119	0.078759	15	0.140112	0.223763	0.531207	0.211776
ENST00000371625	PTGDS	34	-0.125727	0.163266	0.441255	0.726502	NA	NA	NA	NA	NA	34	-0.125727	0.163266	0.441255	0.726502	49	-0.00753307	0.135505	0.955666	0.434872	NA	NA	NA	NA	NA	49	-0.00753307	0.135505	0.955666	0.434872
ENST00000645898	TRANK1	192	0.0480939	0.0689763	0.485645	0.826443	NA	NA	NA	NA	NA	192	0.0480939	0.0689763	0.485645	0.826443	334	-0.00290114	0.0522005	0.955679	0.50573	NA	NA	NA	NA	NA	334	-0.00290114	0.0522005	0.955679	0.50573
ENST00000297265	CHMP4C	11	-0.287537	0.287029	0.316455	0.661002	NA	NA	NA	NA	NA	11	-0.287537	0.287029	0.316455	0.661002	21	-0.0114873	0.206988	0.955742	0.99196	NA	NA	NA	NA	NA	21	-0.0114873	0.206988	0.955742	0.99196
ENST00000361387	ZFP64	21	0.0395986	0.212803	0.852381	0.738996	NA	NA	NA	NA	NA	21	0.0395986	0.212803	0.852381	0.738996	35	0.00915439	0.16505	0.955769	0.614066	NA	NA	NA	NA	NA	35	0.00915439	0.16505	0.955769	0.614066
ENST00000005260	BAIAP2L1	38	-0.128744	0.154566	0.404879	0.753258	NA	NA	NA	NA	NA	38	-0.128744	0.154566	0.404879	0.753258	67	-0.00642622	0.115972	0.95581	0.957039	NA	NA	NA	NA	NA	67	-0.00642622	0.115972	0.95581	0.957039
ENST00000206249	ESR1	10	0.204377	0.301256	0.497508	0.707325	NA	NA	NA	NA	NA	10	0.204377	0.301256	0.497508	0.707325	13	0.0145515	0.263262	0.95592	0.934779	NA	NA	NA	NA	NA	13	0.0145515	0.263262	0.95592	0.934779
ENST00000298838	PACSIN3	29	0.0466026	0.176807	0.792104	0.946355	NA	NA	NA	NA	NA	29	0.0466026	0.176807	0.792104	0.946355	49	-0.00748785	0.135516	0.955936	0.932704	NA	NA	NA	NA	NA	49	-0.00748785	0.135516	0.955936	0.932704
ENST00000330947	LRRC8B	19	-0.2047	0.218791	0.349481	0.58827	NA	NA	NA	NA	NA	19	-0.2047	0.218791	0.349481	0.58827	28	-0.0099179	0.179502	0.955938	0.660081	NA	NA	NA	NA	NA	28	-0.0099179	0.179502	0.955938	0.660081
ENST00000651989	LRRC7	3	NA	NA	NA	NA	NA	NA	NA	NA	NA	3	NA	NA	NA	NA	10	-0.0165522	0.300354	0.956052	0.0473925	NA	NA	NA	NA	NA	10	-0.0165522	0.300354	0.956052	0.0473925
ENST00000367019	SYT14	14	-0.130062	0.254885	0.609858	0.861754	NA	NA	NA	NA	NA	14	-0.130062	0.254885	0.609858	0.861754	23	-0.0109141	0.198051	0.956053	0.882486	NA	NA	NA	NA	NA	23	-0.0109141	0.198051	0.956053	0.882486
ENST00000593993	IL12RB1	58	0.0606307	0.124948	0.627502	0.875853	NA	NA	NA	NA	NA	58	0.0606307	0.124948	0.627502	0.875853	86	0.00561166	0.102233	0.956225	0.796823	NA	NA	NA	NA	NA	86	0.00561166	0.102233	0.956225	0.796823
ENST00000377391	ZNG1F	4	-0.0453336	0.359786	0.899731	0.676418	NA	NA	NA	NA	NA	4	-0.0453336	0.359786	0.899731	0.676418	11	0.0126264	0.230041	0.956228	0.646133	NA	NA	NA	NA	NA	11	0.0126264	0.230041	0.956228	0.646133
ENST00000295213	SPATA18	52	0.0304201	0.132118	0.817897	0.429157	NA	NA	NA	NA	NA	52	0.0304201	0.132118	0.817897	0.429157	74	-0.00605425	0.110342	0.956244	0.345964	NA	NA	NA	NA	NA	74	-0.00605425	0.110342	0.956244	0.345964
ENST00000538603	FAM90A1	18	-0.142909	0.224433	0.524284	0.476891	NA	NA	NA	NA	NA	18	-0.142909	0.224433	0.524284	0.476891	30	0.00950257	0.1732	0.956246	0.0396671	NA	NA	NA	NA	NA	30	0.00950257	0.1732	0.956246	0.0396671
ENST00000184956	HEATR6	108	0.0602571	0.0915972	0.510635	0.818973	NA	NA	NA	NA	NA	108	0.0602571	0.0915972	0.510635	0.818973	162	0.00407735	0.074503	0.956356	0.694129	NA	NA	NA	NA	NA	162	0.00407735	0.074503	0.956356	0.694129
ENST00000325318	DYNLT2B	12	-0.0532545	0.275098	0.846502	0.742185	NA	NA	NA	NA	NA	12	-0.0532545	0.275098	0.846502	0.742185	15	0.0134018	0.245111	0.956396	0.77275	NA	NA	NA	NA	NA	15	0.0134018	0.245111	0.956396	0.77275
ENST00000299698	A2ML1	176	0.00274304	0.0717949	0.969523	0.753264	NA	NA	NA	NA	NA	176	0.00274304	0.0717949	0.969523	0.753264	258	-0.00322914	0.059077	0.95641	0.478593	NA	NA	NA	NA	NA	258	-0.00322914	0.059077	0.95641	0.478593
ENST00000289473	NCF1	11	-0.147787	0.287266	0.606931	0.86007	NA	NA	NA	NA	NA	11	-0.147787	0.287266	0.606931	0.86007	19	-0.0119006	0.217765	0.956418	0.715456	NA	NA	NA	NA	NA	19	-0.0119006	0.217765	0.956418	0.715456
ENST00000676104	TMPRSS6	81	-0.0479024	0.107034	0.654482	0.961178	NA	NA	NA	NA	NA	81	-0.0479024	0.107034	0.654482	0.961178	117	0.00491641	0.0899653	0.956419	0.921532	NA	NA	NA	NA	NA	117	0.00491641	0.0899653	0.956419	0.921532
ENST00000371021	FRAT1	17	0.240229	0.230989	0.298339	0.582208	NA	0.166354	0.264148	0.52884	0.790391	17	0.20824	0.173892	0.231103	0.518011	26	0.0101339	0.186059	0.956564	0.480703	NA	0.196606	0.207028	0.342287	0.499892	26	0.0934581	0.13839	0.499471	0.314284
ENST00000644486	ATXN3	13	0.0406068	0.263976	0.877746	0.981747	NA	NA	NA	NA	NA	13	0.0406068	0.263976	0.877746	0.981747	31	-0.0092601	0.170307	0.956638	0.724346	NA	NA	NA	NA	NA	31	-0.0092601	0.170307	0.956638	0.724346
ENST00000261407	LPCAT3	19	-0.119771	0.218446	0.583495	0.80844	23	0.0463515	0.194362	0.811508	0.949505	42	-0.0270527	0.145211	0.852211	0.953138	27	-0.00991735	0.182567	0.956679	0.295864	36	-0.156105	0.155959	0.316858	0.491111	63	-0.0944376	0.118586	0.425821	0.629693
ENST00000614247	H4C4	17	0.132597	0.231047	0.566036	0.828639	NA	NA	NA	NA	NA	17	0.132597	0.231047	0.566036	0.828639	27	-0.00990903	0.182675	0.956741	0.43332	NA	NA	NA	NA	NA	27	-0.00990903	0.182675	0.956741	0.43332
ENST00000257527	ADAM19	49	-0.0379061	0.138998	0.785075	0.951132	NA	NA	NA	NA	NA	49	-0.0379061	0.138998	0.785075	0.951132	74	0.00606834	0.111887	0.956747	0.811063	NA	NA	NA	NA	NA	74	0.00606834	0.111887	0.956747	0.811063
ENST00000423902	CHD7	2	NA	NA	NA	NA	19	-0.0443832	0.212877	0.834845	0.957028	21	-0.0755925	0.202972	0.709573	0.910484	6	-0.0209631	0.387228	0.956827	0.965429	34	-0.118177	0.160336	0.461086	0.534703	40	-0.103952	0.148141	0.482859	0.576201
ENST00000330852	RAB28	25	-0.0523581	0.190533	0.783471	0.947509	NA	NA	NA	NA	NA	25	-0.0523581	0.190533	0.783471	0.947509	40	0.0081239	0.150078	0.956831	0.994015	NA	NA	NA	NA	NA	40	0.0081239	0.150078	0.956831	0.994015
ENST00000283141	SYCP2L	82	-0.0342411	0.105223	0.744867	0.931182	NA	NA	NA	NA	NA	82	-0.0342411	0.105223	0.744867	0.931182	125	-0.00459171	0.0849139	0.956875	0.362417	NA	NA	NA	NA	NA	125	-0.00459171	0.0849139	0.956875	0.362417
ENST00000359904	AMZ2	20	0.0411709	0.212813	0.846598	0.959192	NA	NA	NA	NA	NA	20	0.0411709	0.212813	0.846598	0.959192	31	0.00918758	0.170283	0.956971	0.453373	NA	NA	NA	NA	NA	31	0.00918758	0.170283	0.956971	0.453373
ENST00000359236	VSIG10	52	-0.0524788	0.132057	0.691076	0.913339	NA	NA	NA	NA	NA	52	-0.0524788	0.132057	0.691076	0.913339	76	0.00587038	0.108827	0.956981	0.994937	NA	NA	NA	NA	NA	76	0.00587038	0.108827	0.956981	0.994937
ENST00000372134	GHITM	36	0.0386987	0.158729	0.807383	0.965426	NA	NA	NA	NA	NA	36	0.0386987	0.158729	0.807383	0.965426	63	0.00644278	0.119529	0.957014	0.989777	NA	NA	NA	NA	NA	63	0.00644278	0.119529	0.957014	0.989777
ENST00000372583	HIVEP3	53	-0.206968	0.131007	0.114147	0.365487	NA	NA	NA	NA	NA	53	-0.206968	0.131007	0.114147	0.365487	88	0.0054527	0.101258	0.957055	0.980976	NA	NA	NA	NA	NA	88	0.0054527	0.101258	0.957055	0.980976
ENST00000323040	GPR4	21	0.0482085	0.20764	0.816404	0.761954	25	-0.328429	0.133253	0.0137126	0.109733	46	-0.218593	0.112154	0.0512897	0.235433	32	-0.0090014	0.167585	0.957164	0.963573	41	-0.090305	0.105343	0.391307	0.639164	73	-0.0672857	0.0891912	0.45061	0.703639
ENST00000244741	CDKN1A	12	0.00863611	0.275008	0.974948	0.996171	NA	NA	NA	NA	NA	12	0.00863611	0.275008	0.974948	0.996171	16	0.012667	0.237302	0.95743	0.987125	NA	NA	NA	NA	NA	16	0.012667	0.237302	0.95743	0.987125
ENST00000262134	LPCAT2	38	0.0953343	0.154477	0.537142	0.82423	7	0.164529	0.336653	0.62504	0.626125	45	0.107373	0.140404	0.444426	0.74981	63	0.00637995	0.119529	0.957433	0.442871	8	0.165553	0.299993	0.581047	0.376186	71	0.0281883	0.111042	0.799608	0.825795
ENST00000215885	PLA2G3	50	-0.103569	0.134531	0.441386	0.750475	NA	NA	NA	NA	NA	50	-0.103569	0.134531	0.441386	0.750475	77	0.00576181	0.108011	0.957457	0.125458	NA	NA	NA	NA	NA	77	0.00576181	0.108011	0.957457	0.125458
ENST00000360370	SLC41A3	37	-0.0583633	0.156673	0.709508	0.922877	NA	NA	NA	NA	NA	37	-0.0583633	0.156673	0.709508	0.922877	59	-0.00658142	0.123599	0.957534	0.662918	NA	NA	NA	NA	NA	59	-0.00658142	0.123599	0.957534	0.662918
ENST00000319190	TTC7A	107	-0.0269219	0.0932099	0.772711	0.931168	NA	NA	NA	NA	NA	107	-0.0269219	0.0932099	0.772711	0.931168	190	-0.00369236	0.0693811	0.957558	0.978474	NA	NA	NA	NA	NA	190	-0.00369236	0.0693811	0.957558	0.978474
ENST00000368596	CALHM4	12	0.0162155	0.274995	0.952979	0.996332	NA	NA	NA	NA	NA	12	0.0162155	0.274995	0.952979	0.996332	25	-0.0101019	0.189842	0.957563	0.994058	NA	NA	NA	NA	NA	25	-0.0101019	0.189842	0.957563	0.994058
ENST00000349995	COG3	28	0.0363651	0.179876	0.839785	0.769214	NA	NA	NA	NA	NA	28	0.0363651	0.179876	0.839785	0.769214	36	-0.0083981	0.158036	0.95762	0.189856	NA	NA	NA	NA	NA	36	-0.0083981	0.158036	0.95762	0.189856
ENST00000341010	IL1F10	23	-0.00352813	0.199135	0.985864	0.726937	NA	NA	NA	NA	NA	23	-0.00352813	0.199135	0.985864	0.726937	35	-0.00852599	0.160771	0.957706	0.683809	NA	NA	NA	NA	NA	35	-0.00852599	0.160771	0.957706	0.683809
ENST00000433866	HSBP1	7	-0.0760394	0.359896	0.832667	0.922055	NA	NA	NA	NA	NA	7	-0.0760394	0.359896	0.832667	0.922055	9	0.0167629	0.316216	0.957723	0.980419	NA	NA	NA	NA	NA	9	0.0167629	0.316216	0.957723	0.980419
ENST00000408910	UMODL1	116	0.0981328	0.088304	0.266437	0.609513	NA	NA	NA	NA	NA	116	0.0981328	0.088304	0.266437	0.609513	184	-0.00369536	0.0698585	0.957813	0.0758246	NA	NA	NA	NA	NA	184	-0.00369536	0.0698585	0.957813	0.0758246
ENST00000324894	GTPBP3	47	-0.187389	0.140297	0.181659	0.458952	NA	NA	NA	NA	NA	47	-0.187389	0.140297	0.181659	0.458952	72	-0.005942	0.11251	0.957881	0.121886	NA	NA	NA	NA	NA	72	-0.005942	0.11251	0.957881	0.121886
ENST00000164305	PIGB	48	0.0731074	0.137333	0.594493	0.87487	NA	NA	NA	NA	NA	48	0.0731074	0.137333	0.594493	0.87487	83	0.00548799	0.104053	0.957937	0.927259	NA	NA	NA	NA	NA	83	0.00548799	0.104053	0.957937	0.927259
ENST00000379011	C11orf91	13	0.0260966	0.264081	0.921281	0.269681	NA	NA	NA	NA	NA	13	0.0260966	0.264081	0.921281	0.269681	17	0.0121198	0.230068	0.957988	0.523029	NA	NA	NA	NA	NA	17	0.0121198	0.230068	0.957988	0.523029
ENST00000491895	GCH1	6	0.16572	0.42564	0.697021	NA	34	-0.046081	0.163237	0.777716	0.450168	40	-0.0189246	0.152416	0.901186	0.666214	7	0.0203557	0.387096	0.958062	NA	46	-0.00244997	0.139814	0.986019	0.670434	53	0.000181832	0.131501	0.998897	0.729713
ENST00000696905	CSNK1G3	12	-0.0777973	0.275054	0.777297	0.949241	NA	NA	NA	NA	NA	12	-0.0777973	0.275054	0.777297	0.949241	26	-0.00978292	0.186193	0.958097	0.557568	NA	NA	NA	NA	NA	26	-0.00978292	0.186193	0.958097	0.557568
ENST00000265029	FETUB	39	-0.0796274	0.152604	0.601815	0.433103	NA	NA	NA	NA	NA	39	-0.0796274	0.152604	0.601815	0.433103	56	-0.00665371	0.126864	0.958172	0.381836	NA	NA	NA	NA	NA	56	-0.00665371	0.126864	0.958172	0.381836
ENST00000286688	CFAP418	21	-0.367312	0.20774	0.0770389	0.298373	NA	NA	NA	NA	NA	21	-0.367312	0.20774	0.0770389	0.298373	37	0.00817454	0.155941	0.958193	0.993405	NA	NA	NA	NA	NA	37	0.00817454	0.155941	0.958193	0.993405
ENST00000260323	UNC13C	138	-0.0303985	0.0810073	0.70747	0.915405	NA	NA	NA	NA	NA	138	-0.0303985	0.0810073	0.70747	0.915405	233	-0.00325287	0.0621121	0.958233	0.15419	NA	NA	NA	NA	NA	233	-0.00325287	0.0621121	0.958233	0.15419
ENST00000290776	CPNE2	37	0.0395904	0.156543	0.800342	0.946425	NA	NA	NA	NA	NA	37	0.0395904	0.156543	0.800342	0.946425	60	-0.00641105	0.122478	0.958254	0.672974	NA	NA	NA	NA	NA	60	-0.00641105	0.122478	0.958254	0.672974
ENST00000367091	FCMR	24	-0.038382	0.203328	0.850274	0.994175	NA	NA	NA	NA	NA	24	-0.038382	0.203328	0.850274	0.994175	35	0.00864708	0.165345	0.958292	0.879692	NA	NA	NA	NA	NA	35	0.00864708	0.165345	0.958292	0.879692
ENST00000389363	TM6SF2	29	0.046852	0.176702	0.790895	0.783469	NA	NA	NA	NA	NA	29	0.046852	0.176702	0.790895	0.783469	40	0.00780429	0.149894	0.958477	0.886431	NA	NA	NA	NA	NA	40	0.00780429	0.149894	0.958477	0.886431
ENST00000244565	UNC5CL	51	0.0562042	0.134739	0.676581	0.808789	NA	NA	NA	NA	NA	51	0.0562042	0.134739	0.676581	0.808789	77	0.00569313	0.109615	0.958579	0.777505	NA	NA	NA	NA	NA	77	0.00569313	0.109615	0.958579	0.777505
ENST00000380266	FASTKD5	61	-0.00587051	0.123913	0.962213	0.93771	NA	NA	NA	NA	NA	61	-0.00587051	0.123913	0.962213	0.93771	95	0.00515672	0.0993997	0.958626	0.949698	NA	NA	NA	NA	NA	95	0.00515672	0.0993997	0.958626	0.949698
ENST00000358935	MARCHF5	4	NA	NA	NA	NA	12	0.295458	0.230978	0.20084	0.531671	16	0.243934	0.207819	0.240483	0.561118	5	-0.0219894	0.424243	0.958662	NA	21	0.215678	0.167711	0.19844	0.322077	26	0.183559	0.155968	0.239233	0.382359
ENST00000532726	GLYATL1	9	-0.146492	0.317363	0.644375	0.924964	NA	NA	NA	NA	NA	9	-0.146492	0.317363	0.644375	0.924964	25	-0.00983244	0.18972	0.958667	0.941681	NA	NA	NA	NA	NA	25	-0.00983244	0.18972	0.958667	0.941681
ENST00000301981	LRRC28	56	-0.0251089	0.12715	0.843456	0.972401	NA	NA	NA	NA	NA	56	-0.0251089	0.12715	0.843456	0.972401	78	-0.00555731	0.107337	0.958708	0.738657	NA	NA	NA	NA	NA	78	-0.00555731	0.107337	0.958708	0.738657
ENST00000280326	CCT5	7	0.118545	0.360149	0.742038	0.896009	NA	NA	NA	NA	NA	7	0.118545	0.360149	0.742038	0.896009	9	0.0163403	0.316445	0.958818	0.990735	NA	NA	NA	NA	NA	9	0.0163403	0.316445	0.958818	0.990735
ENST00000681248	SERPINE3	43	-0.0810317	0.1505	0.590288	0.67234	NA	NA	NA	NA	NA	43	-0.0810317	0.1505	0.590288	0.67234	59	-0.00654029	0.126713	0.958835	0.258017	NA	NA	NA	NA	NA	59	-0.00654029	0.126713	0.958835	0.258017
ENST00000429094	NELL2	27	0.0525227	0.183248	0.774403	0.525318	NA	NA	NA	NA	NA	27	0.0525227	0.183248	0.774403	0.525318	46	-0.00729788	0.141419	0.958844	0.380899	NA	NA	NA	NA	NA	46	-0.00729788	0.141419	0.958844	0.380899
ENST00000312438	CLCF1	18	-0.025564	0.224424	0.90931	0.984936	NA	NA	NA	NA	NA	18	-0.025564	0.224424	0.90931	0.984936	29	-0.0090883	0.176153	0.958853	0.992959	NA	NA	NA	NA	NA	29	-0.0090883	0.176153	0.958853	0.992959
ENST00000263314	P2RX3	42	0.0287198	0.146924	0.845022	0.967492	NA	NA	NA	NA	NA	42	0.0287198	0.146924	0.845022	0.967492	65	-0.00606918	0.117665	0.958863	0.80193	NA	NA	NA	NA	NA	65	-0.00606918	0.117665	0.958863	0.80193
ENST00000248098	JPT2	12	0.0590642	0.274879	0.829866	0.324653	NA	NA	NA	NA	NA	12	0.0590642	0.274879	0.829866	0.324653	15	0.0125914	0.244948	0.959003	0.505229	NA	NA	NA	NA	NA	15	0.0125914	0.244948	0.959003	0.505229
ENST00000641458	RGPD1	22	0.122091	0.190994	0.522666	0.793683	NA	NA	NA	NA	NA	22	0.122091	0.190994	0.522666	0.793683	33	0.00814162	0.158516	0.959038	0.920702	NA	NA	NA	NA	NA	33	0.00814162	0.158516	0.959038	0.920702
ENST00000393459	SFXN3	37	-0.0205853	0.156573	0.8954	0.936004	NA	NA	NA	NA	NA	37	-0.0205853	0.156573	0.8954	0.936004	50	0.0069461	0.135532	0.959126	0.827126	NA	NA	NA	NA	NA	50	0.0069461	0.135532	0.959126	0.827126
ENST00000238714	PAPOLG	33	0.120962	0.166246	0.466855	0.807577	8	-0.395498	0.337635	0.241448	0.472238	41	0.0201846	0.149152	0.892352	0.978561	62	-0.00617594	0.120797	0.959225	0.448255	11	-0.506091	0.286765	0.0775925	0.122201	73	-0.0815193	0.111327	0.464014	0.397303
ENST00000244051	MOCS3	16	0.0954666	0.237937	0.688253	0.867341	NA	NA	NA	NA	NA	16	0.0954666	0.237937	0.688253	0.867341	20	0.0108064	0.212013	0.959349	0.784625	NA	NA	NA	NA	NA	20	0.0108064	0.212013	0.959349	0.784625
ENST00000377298	CLSTN1	35	-0.0469217	0.161216	0.771014	0.794382	NA	NA	NA	NA	NA	35	-0.0469217	0.161216	0.771014	0.794382	49	0.00690932	0.135697	0.959391	0.320904	NA	NA	NA	NA	NA	49	0.00690932	0.135697	0.959391	0.320904
ENST00000368170	CD1C	27	-0.0830782	0.183548	0.65082	0.884834	NA	NA	NA	NA	NA	27	-0.0830782	0.183548	0.65082	0.884834	42	0.00745678	0.146566	0.959424	0.868625	NA	NA	NA	NA	NA	42	0.00745678	0.146566	0.959424	0.868625
ENST00000278671	LAMTOR1	4	NA	NA	NA	NA	NA	NA	NA	NA	NA	4	NA	NA	NA	NA	5	0.0215745	0.424229	0.959441	0.054944	NA	NA	NA	NA	NA	5	0.0215745	0.424229	0.959441	0.054944
ENST00000603017	RASL10B	12	0.125072	0.336477	0.710109	0.947369	NA	NA	NA	NA	NA	12	0.125072	0.336477	0.710109	0.947369	21	0.0124437	0.244793	0.959458	0.585922	NA	NA	NA	NA	NA	21	0.0124437	0.244793	0.959458	0.585922
ENST00000649796	GNAI1	6	0.806624	0.388933	0.0380847	0.280765	38	0.144447	0.154556	0.349996	0.67789	44	0.23477	0.143636	0.102158	0.366974	15	0.012454	0.24509	0.959474	0.898551	63	-0.00886561	0.119595	0.940907	0.189847	78	-0.00476569	0.107484	0.964635	0.482633
ENST00000219022	OLFM4	17	-0.358559	0.230842	0.120361	0.411903	NA	NA	NA	NA	NA	17	-0.358559	0.230842	0.120361	0.411903	32	0.00851566	0.167623	0.959483	0.92043	NA	NA	NA	NA	NA	32	0.00851566	0.167623	0.959483	0.92043
ENST00000331581	CADM1	15	0.182675	0.245842	0.457446	0.664309	NA	NA	NA	NA	NA	15	0.182675	0.245842	0.457446	0.664309	19	-0.0110443	0.217619	0.959524	0.982069	NA	NA	NA	NA	NA	19	-0.0110443	0.217619	0.959524	0.982069
ENST00000490466	EVA1B	13	0.05106	0.264509	0.84693	0.772503	15	0.0601165	0.190744	0.752634	0.933088	28	0.0570211	0.154717	0.712462	0.911417	16	0.0120469	0.237455	0.959538	0.861006	21	0.180234	0.156152	0.24841	0.396016	37	0.129463	0.130471	0.321066	0.497365
ENST00000392986	NR1H4	34	-0.1455	0.1633	0.372933	0.719071	NA	NA	NA	NA	NA	34	-0.1455	0.1633	0.372933	0.719071	58	-0.0062629	0.124567	0.959901	0.993396	NA	NA	NA	NA	NA	58	-0.0062629	0.124567	0.959901	0.993396
ENST00000388913	FAM83H	19	-0.0314869	0.21841	0.885371	0.888835	NA	NA	NA	NA	NA	19	-0.0314869	0.21841	0.885371	0.888835	30	-0.00869141	0.173183	0.959974	0.760494	NA	NA	NA	NA	NA	30	-0.00869141	0.173183	0.959974	0.760494
ENST00000589717	ZNF253	5	-0.247037	0.425466	0.561493	0.87047	NA	NA	NA	NA	NA	5	-0.247037	0.425466	0.561493	0.87047	12	0.0137068	0.273657	0.960053	0.733562	NA	NA	NA	NA	NA	12	0.0137068	0.273657	0.960053	0.733562
ENST00000467087	STIM2	31	-0.0578823	0.171113	0.73516	0.916875	NA	NA	NA	NA	NA	31	-0.0578823	0.171113	0.73516	0.916875	44	-0.00714995	0.143094	0.960149	0.904409	NA	NA	NA	NA	NA	44	-0.00714995	0.143094	0.960149	0.904409
ENST00000303115	IL7R	38	0.0546839	0.156661	0.727046	0.790954	NA	NA	NA	NA	NA	38	0.0546839	0.156661	0.727046	0.790954	53	-0.00657294	0.131657	0.960182	0.961548	NA	NA	NA	NA	NA	53	-0.00657294	0.131657	0.960182	0.961548
ENST00000340958	CLDN4	16	-0.0391563	0.238198	0.869428	0.843339	NA	NA	NA	NA	NA	16	-0.0391563	0.238198	0.869428	0.843339	21	0.0103206	0.207141	0.960263	0.917536	NA	NA	NA	NA	NA	21	0.0103206	0.207141	0.960263	0.917536
ENST00000227266	CTSC	32	0.0426676	0.168323	0.799892	0.95895	NA	NA	NA	NA	NA	32	0.0426676	0.168323	0.799892	0.95895	48	0.00680963	0.136919	0.960334	0.752816	NA	NA	NA	NA	NA	48	0.00680963	0.136919	0.960334	0.752816
ENST00000314586	EXOC3L1	75	-0.00617286	0.109963	0.955234	0.85853	3	-0.098845	0.230942	0.668646	0.906426	78	-0.0233025	0.0992876	0.814444	0.957595	115	-0.00439809	0.0884754	0.960354	0.139833	6	0.0861512	0.167708	0.607463	0.62844	121	0.0153182	0.0782581	0.844814	0.409773
ENST00000381569	LZTS1	22	-0.307681	0.202963	0.129532	0.421433	NA	NA	NA	NA	NA	22	-0.307681	0.202963	0.129532	0.421433	41	0.00745272	0.149988	0.96037	0.889195	NA	NA	NA	NA	NA	41	0.00745272	0.149988	0.96037	0.889195
ENST00000351273	ACP3	6	0.287279	0.389042	0.460254	0.52248	NA	NA	NA	NA	NA	6	0.287279	0.389042	0.460254	0.52248	8	-0.0166437	0.335649	0.960452	0.960452	NA	NA	NA	NA	NA	8	-0.0166437	0.335649	0.960452	0.960452
ENST00000680020	MRPS22	38	0.15777	0.154608	0.307516	0.615399	NA	NA	NA	NA	NA	38	0.15777	0.154608	0.307516	0.615399	57	0.00622875	0.125749	0.960495	0.710896	NA	NA	NA	NA	NA	57	0.00622875	0.125749	0.960495	0.710896
ENST00000374369	GDF5	23	-0.116462	0.198443	0.557283	0.821878	10	0.159806	0.186654	0.391907	0.680961	33	0.0301242	0.135968	0.824661	0.951912	39	-0.00750909	0.151825	0.960554	0.92863	18	-0.0772425	0.158028	0.62499	0.825789	57	-0.0409843	0.109489	0.708164	0.877922
ENST00000358777	CEACAM19	17	0.0574213	0.237871	0.809247	0.954688	NA	NA	NA	NA	NA	17	0.0574213	0.237871	0.809247	0.954688	30	0.00885994	0.179153	0.960557	0.940217	NA	NA	NA	NA	NA	30	0.00885994	0.179153	0.960557	0.940217
ENST00000293831	EIF4A1	2	NA	NA	NA	NA	17	-0.0412547	0.141885	0.771234	0.81456	19	-0.0489068	0.138834	0.724638	0.794834	9	0.0155919	0.31603	0.960651	0.977089	27	0.100575	0.119457	0.399823	0.488628	36	0.0899536	0.111742	0.420814	0.579961
ENST00000369700	PRSS35	12	0.0901952	0.275022	0.742946	0.408371	NA	NA	NA	NA	NA	12	0.0901952	0.275022	0.742946	0.408371	19	-0.0107349	0.217771	0.960685	0.561586	NA	NA	NA	NA	NA	19	-0.0107349	0.217771	0.960685	0.561586
ENST00000400723	GCGR	50	-0.100681	0.134604	0.45447	0.777899	NA	NA	NA	NA	NA	50	-0.100681	0.134604	0.45447	0.777899	82	-0.00514177	0.104708	0.960835	0.987156	NA	NA	NA	NA	NA	82	-0.00514177	0.104708	0.960835	0.987156
ENST00000221399	TULP2	41	0.105748	0.1486	0.476695	0.81922	NA	NA	NA	NA	NA	41	0.105748	0.1486	0.476695	0.81922	80	-0.0051855	0.105995	0.960981	0.835775	NA	NA	NA	NA	NA	80	-0.0051855	0.105995	0.960981	0.835775
ENST00000380591	BTF3	8	-0.03682	0.336886	0.912969	0.985164	3	0.297787	0.426137	0.484674	0.774551	11	0.0918772	0.264283	0.728105	0.926757	14	-0.0124057	0.253724	0.961003	0.956053	5	0.275569	0.316451	0.383858	0.551617	19	0.100283	0.197957	0.612442	0.810269
ENST00000588872	PODNL1	40	-0.0706518	0.170898	0.679304	0.970787	NA	NA	NA	NA	NA	40	-0.0706518	0.170898	0.679304	0.970787	59	-0.00673157	0.138279	0.961173	0.843342	NA	NA	NA	NA	NA	59	-0.00673157	0.138279	0.961173	0.843342
ENST00000368010	PFDN2	6	-0.0503086	0.389321	0.897182	0.977463	NA	NA	NA	NA	NA	6	-0.0503086	0.389321	0.897182	0.977463	11	0.013924	0.286376	0.961221	0.485054	NA	NA	NA	NA	NA	11	0.013924	0.286376	0.961221	0.485054
ENST00000408946	PYM1	7	-0.162119	0.359896	0.652379	0.697582	2	NA	NA	NA	NA	9	-0.035236	0.301106	0.906843	0.967799	12	-0.0133022	0.273856	0.961259	0.494521	2	NA	NA	NA	NA	14	0.0209501	0.244942	0.931839	0.824224
ENST00000503566	DRC12	33	-0.00910299	0.165752	0.956203	0.720195	NA	NA	NA	NA	NA	33	-0.00910299	0.165752	0.956203	0.720195	41	-0.00719179	0.148152	0.961283	0.897746	NA	NA	NA	NA	NA	41	-0.00719179	0.148152	0.961283	0.897746
ENST00000220514	OIP5	40	-0.0863248	0.150436	0.566082	0.828426	NA	NA	NA	NA	NA	40	-0.0863248	0.150436	0.566082	0.828426	56	0.00614498	0.12667	0.961309	0.985558	NA	NA	NA	NA	NA	56	0.00614498	0.12667	0.961309	0.985558
ENST00000367080	PFKFB2	37	0.140679	0.156806	0.369637	0.681212	18	0.0304191	0.224793	0.892359	0.96134	55	0.104603	0.128616	0.416049	0.743923	54	-0.00625389	0.129267	0.961414	0.549738	30	-0.0778585	0.170599	0.648115	0.83903	84	-0.0323757	0.103039	0.753363	0.629021
ENST00000272190	REN	35	0.0321048	0.161212	0.842148	0.963038	NA	NA	NA	NA	NA	35	0.0321048	0.161212	0.842148	0.963038	56	-0.00613628	0.126933	0.961443	0.780292	NA	NA	NA	NA	NA	56	-0.00613628	0.126933	0.961443	0.780292
ENST00000581216	TEFM	36	0.0673715	0.15863	0.671049	0.707943	NA	NA	NA	NA	NA	36	0.0673715	0.15863	0.671049	0.707943	56	0.00611966	0.1267	0.961477	0.0579816	NA	NA	NA	NA	NA	56	0.00611966	0.1267	0.961477	0.0579816
ENST00000340356	SOX18	7	-0.143272	0.388532	0.712313	0.855554	NA	NA	NA	NA	NA	7	-0.143272	0.388532	0.712313	0.855554	9	-0.0160882	0.335216	0.961721	0.780736	NA	NA	NA	NA	NA	9	-0.0160882	0.335216	0.961721	0.780736
ENST00000342506	C2orf66	6	-0.478453	0.389862	0.219733	0.584922	NA	NA	NA	NA	NA	6	-0.478453	0.389862	0.219733	0.584922	13	0.0126517	0.263783	0.961746	0.961915	NA	NA	NA	NA	NA	13	0.0126517	0.263783	0.961746	0.961915
ENST00000614167	RIBC2	43	-0.00579579	0.14507	0.968132	0.997185	NA	NA	NA	NA	NA	43	-0.00579579	0.14507	0.968132	0.997185	63	0.00572567	0.119411	0.961757	0.837323	NA	NA	NA	NA	NA	63	0.00572567	0.119411	0.961757	0.837323
ENST00000372586	DOLK	36	-0.0877526	0.158669	0.580224	0.855211	NA	NA	NA	NA	NA	36	-0.0877526	0.158669	0.580224	0.855211	58	0.00596487	0.124553	0.961804	0.532527	NA	NA	NA	NA	NA	58	0.00596487	0.124553	0.961804	0.532527
ENST00000375412	FAM120AOS	15	0.0225716	0.245795	0.926832	0.991852	NA	NA	NA	NA	NA	15	0.0225716	0.245795	0.926832	0.991852	30	-0.00828861	0.173178	0.961826	0.988713	NA	NA	NA	NA	NA	30	-0.00828861	0.173178	0.961826	0.988713
ENST00000531120	EIF3M	16	0.0288793	0.245846	0.906489	0.948971	NA	-0.0979953	0.425801	0.81798	0.774187	18	-0.00284127	0.21291	0.989353	0.963123	26	-0.00924981	0.19363	0.961899	0.628746	NA	-0.047489	0.27383	0.862317	0.329419	32	-0.021997	0.158099	0.889344	0.601893
ENST00000307128	MYOZ2	23	0.0751247	0.198647	0.705295	0.906892	NA	NA	NA	NA	NA	23	0.0751247	0.198647	0.705295	0.906892	34	0.00777433	0.162782	0.961908	0.657631	NA	NA	NA	NA	NA	34	0.00777433	0.162782	0.961908	0.657631
ENST00000332780	KLHDC8B	35	-0.231423	0.161089	0.150828	0.387614	NA	NA	NA	NA	NA	35	-0.231423	0.161089	0.150828	0.387614	52	0.00628472	0.131655	0.961926	0.491415	NA	NA	NA	NA	NA	52	0.00628472	0.131655	0.961926	0.491415
ENST00000619208	PDZD7	88	-0.0179921	0.102113	0.860138	0.961862	NA	NA	NA	NA	NA	88	-0.0179921	0.102113	0.860138	0.961862	143	-0.00380394	0.0799036	0.96203	0.20398	NA	NA	NA	NA	NA	143	-0.00380394	0.0799036	0.96203	0.20398
ENST00000254286	ACTR10	33	0.0623136	0.170953	0.715479	0.863547	NA	NA	NA	NA	NA	33	0.0623136	0.170953	0.715479	0.863547	50	0.00651446	0.136869	0.962038	0.939664	NA	NA	NA	NA	NA	50	0.00651446	0.136869	0.962038	0.939664
ENST00000352645	ZC3H7B	32	0.0238035	0.168163	0.887436	0.876613	13	0.170631	0.17664	0.334053	0.634648	45	0.0936215	0.121803	0.442115	0.749166	51	0.00628979	0.132719	0.962201	0.260185	17	0.121714	0.142879	0.394289	0.589995	68	0.0597593	0.097246	0.538874	0.535668
ENST00000368919	SLC22A16	40	-0.111706	0.150637	0.458355	0.782321	NA	NA	NA	NA	NA	40	-0.111706	0.150637	0.458355	0.782321	67	-0.00549161	0.11597	0.962231	0.30833	NA	NA	NA	NA	NA	67	-0.00549161	0.11597	0.962231	0.30833
ENST00000272324	REG3G	13	0.209468	0.264865	0.429032	0.721006	NA	NA	NA	NA	NA	13	0.209468	0.264865	0.429032	0.721006	24	0.00918591	0.194149	0.962263	0.801823	NA	NA	NA	NA	NA	24	0.00918591	0.194149	0.962263	0.801823
ENST00000225992	PPY	6	-0.326511	0.388529	0.400697	0.668572	NA	NA	NA	NA	NA	6	-0.326511	0.388529	0.400697	0.668572	10	0.0141674	0.299805	0.96231	0.744957	NA	NA	NA	NA	NA	10	0.0141674	0.299805	0.96231	0.744957
ENST00000302514	C1QTNF4	23	-0.138607	0.198545	0.485108	0.772602	NA	NA	NA	NA	NA	23	-0.138607	0.198545	0.485108	0.772602	35	-0.00755745	0.160349	0.962409	0.931149	NA	NA	NA	NA	NA	35	-0.00755745	0.160349	0.962409	0.931149
ENST00000355280	MINK1	40	0.0387662	0.15049	0.796716	0.935961	28	0.0144543	0.0997863	0.884827	0.97816	68	0.0218832	0.0831727	0.792468	0.949679	58	-0.00586171	0.124496	0.962447	0.82905	63	0.00611921	0.0704855	0.930818	0.822024	121	0.00321162	0.061343	0.958246	0.908622
ENST00000205557	ABCC6	132	0.0599666	0.0832118	0.471125	0.800251	2	NA	NA	NA	NA	134	0.0590617	0.082584	0.474503	0.803766	206	0.00311595	0.0662724	0.962499	0.412088	4	NA	NA	NA	NA	210	0.0165806	0.0656354	0.800564	0.677609
ENST00000366974	TATDN3	21	-0.19384	0.20812	0.351654	0.654849	NA	NA	NA	NA	NA	21	-0.19384	0.20812	0.351654	0.654849	32	0.00788573	0.16791	0.962542	0.902612	NA	NA	NA	NA	NA	32	0.00788573	0.16791	0.962542	0.902612
ENST00000676266	VARS2	114	-0.0195729	0.0892419	0.826397	0.967285	NA	NA	NA	NA	NA	114	-0.0195729	0.0892419	0.826397	0.967285	177	0.00334979	0.0713622	0.96256	0.96127	NA	NA	NA	NA	NA	177	0.00334979	0.0713622	0.96256	0.96127
ENST00000372050	RALGDS	41	0.0701897	0.148677	0.63686	0.89584	NA	NA	NA	NA	NA	41	0.0701897	0.148677	0.63686	0.89584	79	-0.00499852	0.106724	0.962644	0.240348	NA	NA	NA	NA	NA	79	-0.00499852	0.106724	0.962644	0.240348
ENST00000652641	CYYR1	20	0.0485214	0.21816	0.823993	0.965053	NA	NA	NA	NA	NA	20	0.0485214	0.21816	0.823993	0.965053	34	-0.00770563	0.164937	0.962738	0.791584	NA	NA	NA	NA	NA	34	-0.00770563	0.164937	0.962738	0.791584
ENST00000315599	CD209	16	-0.0739811	0.237875	0.755793	0.31953	NA	NA	NA	NA	NA	16	-0.0739811	0.237875	0.755793	0.31953	25	0.00884684	0.189593	0.962783	0.228154	NA	NA	NA	NA	NA	25	0.00884684	0.189593	0.962783	0.228154
ENST00000378473	PLCB4	66	-0.0176099	0.117158	0.880521	0.969547	11	0.124038	0.274742	0.651651	0.905751	77	0.00418504	0.107775	0.969025	0.99339	106	-0.00429678	0.0921023	0.96279	0.83028	22	0.291032	0.182472	0.110726	0.181673	128	0.0556736	0.082227	0.49836	0.70543
ENST00000477258	FILIP1L	60	0.142795	0.123038	0.245814	0.580623	NA	NA	NA	NA	NA	60	0.142795	0.123038	0.245814	0.580623	100	0.00442188	0.0949423	0.962852	0.143024	NA	NA	NA	NA	NA	100	0.00442188	0.0949423	0.962852	0.143024
ENST00000287275	GLYATL2	32	-0.00205413	0.168321	0.990263	0.697426	NA	NA	NA	NA	NA	32	-0.00205413	0.168321	0.990263	0.697426	45	0.0065818	0.141411	0.962877	0.569057	NA	NA	NA	NA	NA	45	0.0065818	0.141411	0.962877	0.569057
ENST00000284073	MSI2	7	-0.0188994	0.359714	0.958098	0.978459	27	0.200376	0.173764	0.248848	0.501553	34	0.158895	0.156467	0.30986	0.581737	9	-0.0146264	0.316024	0.963085	0.813032	37	0.0548485	0.148068	0.711065	0.884151	46	0.0423434	0.134082	0.752153	0.908216
ENST00000271227	SLC44A3	83	-0.0125422	0.104696	0.904645	0.889699	NA	NA	NA	NA	NA	83	-0.0125422	0.104696	0.904645	0.889699	123	0.00395841	0.085654	0.96314	0.768536	NA	NA	NA	NA	NA	123	0.00395841	0.085654	0.96314	0.768536
ENST00000296684	NDUFS4	34	0.0800506	0.163425	0.624255	0.875973	NA	NA	NA	NA	NA	34	0.0800506	0.163425	0.624255	0.875973	54	-0.00596539	0.129198	0.963173	0.802919	NA	NA	NA	NA	NA	54	-0.00596539	0.129198	0.963173	0.802919
ENST00000325656	CABP4	41	0.00193796	0.148706	0.989602	0.913449	NA	NA	NA	NA	NA	41	0.00193796	0.148706	0.989602	0.913449	62	-0.0055519	0.120477	0.963244	0.450445	NA	NA	NA	NA	NA	62	-0.0055519	0.120477	0.963244	0.450445
ENST00000458385	CFAP97	41	0.00187772	0.150633	0.990054	0.994986	NA	NA	NA	NA	NA	41	0.00187772	0.150633	0.990054	0.994986	66	0.00542215	0.117731	0.963266	0.957581	NA	NA	NA	NA	NA	66	0.00542215	0.117731	0.963266	0.957581
ENST00000285407	KLF10	13	0.110929	0.264045	0.674402	0.823602	5	0.012673	0.224378	0.954959	0.991117	18	0.0538772	0.170988	0.75269	0.915032	20	-0.00976462	0.212104	0.963281	0.521254	8	-0.0319972	0.15594	0.837424	0.911623	28	-0.0241979	0.125642	0.847277	0.570686
ENST00000357654	BRCA1	133	-0.0328396	0.0825449	0.690749	0.918192	NA	NA	NA	NA	NA	133	-0.0328396	0.0825449	0.690749	0.918192	230	0.00287608	0.0625311	0.963315	0.875823	NA	NA	NA	NA	NA	230	0.00287608	0.0625311	0.963315	0.875823
ENST00000361673	ALPK2	144	0.0238339	0.0793101	0.763783	0.236703	NA	NA	NA	NA	NA	144	0.0238339	0.0793101	0.763783	0.236703	228	-0.00287944	0.0628012	0.96343	0.51118	NA	NA	NA	NA	NA	228	-0.00287944	0.0628012	0.96343	0.51118
ENST00000273077	PNKD	31	0.106318	0.171528	0.53537	0.790043	NA	NA	NA	NA	NA	31	0.106318	0.171528	0.53537	0.790043	41	0.00679014	0.148547	0.963541	0.841446	NA	NA	NA	NA	NA	41	0.00679014	0.148547	0.963541	0.841446
ENST00000303068	ENTREP1	35	-0.101378	0.16092	0.528702	0.620108	NA	NA	NA	NA	NA	35	-0.101378	0.16092	0.528702	0.620108	65	-0.00537627	0.117653	0.963553	0.599021	NA	NA	NA	NA	NA	65	-0.00537627	0.117653	0.963553	0.599021
ENST00000261369	SNX24	25	0.0751974	0.190581	0.693161	0.91692	NA	NA	NA	NA	NA	25	0.0751974	0.190581	0.693161	0.91692	43	0.00658859	0.144785	0.963704	0.807057	NA	NA	NA	NA	NA	43	0.00658859	0.144785	0.963704	0.807057
ENST00000377721	KRTAP9-2	8	0.147179	0.336491	0.661826	0.589882	NA	NA	NA	NA	NA	8	0.126458	0.274742	0.645317	0.853308	10	-0.0136194	0.299816	0.963768	0.662917	NA	0.104734	0.42399	0.804892	0.897348	10	0.0258337	0.244797	0.915954	0.898967
ENST00000373779	PTPRU	62	-0.0275387	0.121128	0.82015	0.949527	9	0.0337314	0.224797	0.880723	0.975789	71	-0.0137535	0.106638	0.897379	0.972864	106	0.00419061	0.0922632	0.963772	0.986313	19	0.00202063	0.162897	0.990103	0.608425	125	0.00366404	0.0802857	0.963599	0.96389
ENST00000683871	R3HDM1	25	0.121988	0.191003	0.523037	0.818222	NA	NA	NA	NA	NA	25	0.121988	0.191003	0.523037	0.818222	48	0.00623407	0.137287	0.963781	0.720167	NA	NA	NA	NA	NA	48	0.00623407	0.137287	0.963781	0.720167
ENST00000649794	CA5A	22	-0.0595931	0.203018	0.769113	0.943136	NA	NA	NA	NA	NA	22	-0.0595931	0.203018	0.769113	0.943136	35	-0.00725398	0.160361	0.96392	0.734406	NA	NA	NA	NA	NA	35	-0.00725398	0.160361	0.96392	0.734406
ENST00000291386	SSU72	4	NA	NA	NA	NA	8	-0.0178917	0.168592	0.915484	0.977373	12	0.00870097	0.15895	0.956345	0.987503	7	0.0162225	0.358982	0.963956	0.843383	11	-0.0104148	0.140046	0.940719	0.960109	18	-0.0068964	0.130471	0.957845	0.923347
ENST00000209929	FMO2	35	0.193085	0.161205	0.231012	0.495167	NA	NA	NA	NA	NA	35	0.193085	0.161205	0.231012	0.495167	50	-0.00606818	0.134329	0.963969	0.990429	NA	NA	NA	NA	NA	50	-0.00606818	0.134329	0.963969	0.990429
ENST00000261531	SNW1	8	-0.115245	0.336511	0.731998	0.457431	21	-0.339683	0.160886	0.034744	0.212243	29	-0.29792	0.145148	0.040119	0.219892	13	0.0118703	0.262985	0.963998	0.189206	33	-0.18652	0.116724	0.110053	0.18875	46	-0.153872	0.106688	0.149231	0.251557
ENST00000521400	EPHX2	57	0.13262	0.12611	0.292974	0.623416	NA	NA	NA	NA	NA	57	0.13262	0.12611	0.292974	0.623416	89	0.00451646	0.100557	0.964176	0.977951	NA	NA	NA	NA	NA	89	0.00451646	0.100557	0.964176	0.977951
ENST00000367439	GLRX2	16	0.0749006	0.238426	0.753409	0.929339	NA	NA	NA	NA	NA	16	0.0749006	0.238426	0.753409	0.929339	22	0.00908959	0.202504	0.964198	0.972484	NA	NA	NA	NA	NA	22	0.00908959	0.202504	0.964198	0.972484
ENST00000409134	ALDH7A1	71	0.0263463	0.113112	0.815821	0.961456	NA	NA	NA	NA	NA	71	0.0263463	0.113112	0.815821	0.961456	102	-0.00421245	0.0940155	0.964262	0.994877	NA	NA	NA	NA	NA	102	-0.00421245	0.0940155	0.964262	0.994877
ENST00000448843	ALOXE3	66	-0.0217787	0.117164	0.852538	0.972041	26	0.195473	0.173762	0.260611	0.474747	92	0.0461298	0.0971503	0.634908	0.887282	94	-0.00437391	0.0977985	0.964328	0.907657	40	0.171213	0.13979	0.220656	0.293293	134	0.0533335	0.0801398	0.505727	0.742017
ENST00000216122	MCM5	55	-0.0452241	0.128273	0.724416	0.919289	NA	NA	NA	NA	NA	55	-0.0452241	0.128273	0.724416	0.919289	83	0.00464628	0.104035	0.964378	0.914938	NA	NA	NA	NA	NA	83	0.00464628	0.104035	0.964378	0.914938
ENST00000372523	ZSWIM1	31	0.0208744	0.176732	0.905978	0.978846	NA	NA	NA	NA	NA	31	0.0208744	0.176732	0.905978	0.978846	44	-0.00660371	0.148079	0.964429	0.798573	NA	NA	NA	NA	NA	44	-0.00660371	0.148079	0.964429	0.798573
ENST00000334011	OIT3	36	-0.0496681	0.158727	0.754345	0.956175	NA	NA	NA	NA	NA	36	-0.0496681	0.158727	0.754345	0.956175	71	0.00501905	0.112595	0.964445	0.642969	NA	NA	NA	NA	NA	71	0.00501905	0.112595	0.964445	0.642969
ENST00000446656	MOGAT1	27	0.188995	0.183798	0.303819	0.664814	NA	NA	NA	NA	NA	27	0.188995	0.183798	0.303819	0.664814	51	-0.00592065	0.133191	0.964544	0.941509	NA	NA	NA	NA	NA	51	-0.00592065	0.133191	0.964544	0.941509
ENST00000366690	RAB4A	22	-0.0802869	0.203328	0.692944	0.918269	2	NA	NA	NA	NA	24	-0.0572531	0.194672	0.768683	0.949817	39	0.00674124	0.152098	0.964648	0.930584	3	NA	NA	NA	NA	42	0.0201487	0.146565	0.890657	0.954588
ENST00000289953	WFDC8	12	-0.152121	0.274735	0.579784	0.859217	NA	NA	NA	NA	NA	12	-0.152121	0.274735	0.579784	0.859217	24	0.00857403	0.193541	0.964665	0.912373	NA	NA	NA	NA	NA	24	0.00857403	0.193541	0.964665	0.912373
ENST00000357060	CFAP43	176	0.00172032	0.0718091	0.980887	0.978492	NA	NA	NA	NA	NA	176	0.00172032	0.0718091	0.980887	0.978492	272	-0.00254612	0.0575403	0.964706	0.853527	NA	NA	NA	NA	NA	272	-0.00254612	0.0575403	0.964706	0.853527
ENST00000399022	RPRD1A	11	-0.383302	0.286884	0.181521	0.518121	NA	NA	NA	NA	NA	11	-0.117402	0.245672	0.632732	0.833913	22	-0.00890269	0.202125	0.964868	0.226916	NA	0.151022	0.358332	0.67342	NA	23	0.0297	0.176051	0.866032	0.233597
ENST00000380345	LHFPL2	15	-0.00547378	0.24603	0.98225	0.491343	NA	NA	NA	NA	NA	15	-0.00547378	0.24603	0.98225	0.491343	21	-0.00907616	0.207164	0.965055	0.412689	NA	NA	NA	NA	NA	21	-0.00907616	0.207164	0.965055	0.412689
ENST00000290438	GOLGA6A	6	-0.00569728	0.388389	0.988296	0.998368	NA	NA	NA	NA	NA	6	-0.00569728	0.388389	0.988296	0.998368	9	-0.0137947	0.315946	0.965174	0.974446	NA	NA	NA	NA	NA	9	-0.0137947	0.315946	0.965174	0.974446
ENST00000400613	C9orf152	2	NA	NA	NA	NA	NA	NA	NA	NA	NA	2	NA	NA	NA	NA	5	0.0185164	0.424176	0.965181	0.939833	NA	NA	NA	NA	NA	5	0.0185164	0.424176	0.965181	0.939833
ENST00000375471	PADI1	52	-0.0105254	0.13228	0.93658	0.790944	NA	NA	NA	NA	NA	52	-0.0105254	0.13228	0.93658	0.790944	73	-0.00484838	0.111187	0.965219	0.625731	NA	NA	NA	NA	NA	73	-0.00484838	0.111187	0.965219	0.625731
ENST00000377918	PCDH17	31	0.0523068	0.173779	0.763417	0.951562	NA	NA	NA	NA	NA	31	0.0523068	0.173779	0.763417	0.951562	64	0.00520651	0.119471	0.96524	0.953838	NA	NA	NA	NA	NA	64	0.00520651	0.119471	0.96524	0.953838
ENST00000519301	NRG1	4	NA	NA	NA	NA	NA	NA	NA	NA	NA	4	NA	NA	NA	NA	6	-0.0168634	0.387244	0.965265	0.965265	NA	NA	NA	NA	NA	6	-0.0168634	0.387244	0.965265	0.965265
ENST00000396895	HBE1	9	-0.053999	0.317366	0.864894	0.972893	NA	NA	NA	NA	NA	9	-0.053999	0.317366	0.864894	0.972893	15	-0.01066	0.244919	0.965283	0.984871	NA	NA	NA	NA	NA	15	-0.01066	0.244919	0.965283	0.984871
ENST00000392653	SPRR2A	8	-0.0149103	0.337185	0.964729	0.562246	NA	NA	NA	NA	NA	8	-0.0149103	0.337185	0.964729	0.562246	9	-0.0137746	0.316609	0.965298	0.530221	NA	NA	NA	NA	NA	9	-0.0137746	0.316609	0.965298	0.530221
ENST00000377390	SF1	6	NA	NA	NA	NA	5	-0.0788393	0.156542	0.614521	0.859064	11	-0.0604414	0.14871	0.684422	0.907446	10	-0.0155182	0.358533	0.965476	0.961623	10	-0.0952691	0.119519	0.425391	0.627746	20	-0.0872944	0.113386	0.441367	0.711685
ENST00000075120	SLC2A3	37	0.0293221	0.156542	0.851416	0.956621	21	-0.541533	0.20778	0.00915335	0.0842481	58	-0.177393	0.125035	0.155971	0.42851	54	-0.00558187	0.1291	0.965513	0.997027	36	-0.432101	0.15811	0.00627769	0.0122425	90	-0.17621	0.100003	0.0780621	0.140401
ENST00000397345	NEB	479	0.0293506	0.0435831	0.500668	0.817053	NA	NA	NA	NA	NA	479	0.0293506	0.0435831	0.500668	0.817053	797	-0.00145531	0.0336795	0.965534	0.976905	NA	NA	NA	NA	NA	797	-0.00145531	0.0336795	0.965534	0.976905
ENST00000508784	ZNF827	#N/A	NA	NA	NA	NA	#N/A	NA	NA	NA	NA	#N/A	NA	NA	NA	NA	#N/A	-0.0129679	0.300151	0.965539	0.611143	#N/A	NA	NA	NA	NA	#N/A	-0.129707	0.273997	0.635937	0.621518
ENST00000247706	ABHD8	9	0.377962	0.31715	0.233361	0.611266	6	0.185966	0.286881	0.516834	0.766168	15	0.272387	0.212762	0.200459	0.521668	20	0.00915676	0.21197	0.965543	0.942584	9	0.176108	0.244759	0.471823	0.662886	29	0.080714	0.160239	0.614465	0.815336
ENST00000644866	FGF2	12	-0.143721	0.274999	0.601236	0.709617	NA	NA	NA	NA	NA	12	-0.143721	0.274999	0.601236	0.709617	21	0.00890746	0.207119	0.965696	0.50704	NA	NA	NA	NA	NA	21	0.00890746	0.207119	0.965696	0.50704
ENST00000421285	GOLGA6B	11	-0.0121434	0.230737	0.958028	0.997862	NA	NA	NA	NA	NA	11	-0.0121434	0.230737	0.958028	0.997862	27	-0.00678714	0.157979	0.965732	0.855057	NA	NA	NA	NA	NA	27	-0.00678714	0.157979	0.965732	0.855057
ENST00000405044	TBC1D28	8	-0.0247145	0.336497	0.941451	0.986298	NA	NA	NA	NA	NA	8	-0.0247145	0.336497	0.941451	0.986298	17	0.00983127	0.229957	0.965899	0.975663	NA	NA	NA	NA	NA	17	0.00983127	0.229957	0.965899	0.975663
ENST00000306268	FOXI1	4	NA	NA	NA	NA	NA	NA	NA	NA	NA	4	NA	NA	NA	NA	7	-0.0153324	0.358814	0.965916	0.93638	NA	NA	NA	NA	NA	7	-0.0153324	0.358814	0.965916	0.93638
ENST00000335272	PITPNB	8	0.015364	0.336299	0.963561	0.829461	11	-0.0376722	0.173667	0.828269	0.964597	19	-0.0265081	0.154311	0.863608	0.965005	12	0.0116715	0.273583	0.965971	0.976101	21	-0.0874563	0.131431	0.505784	0.725129	33	-0.0688722	0.118472	0.561014	0.772115
ENST00000681046	LIN9	9	-0.0848698	0.317892	0.789487	0.884145	NA	NA	NA	NA	NA	9	-0.0848698	0.317892	0.789487	0.884145	13	0.011231	0.263431	0.965993	0.898155	NA	NA	NA	NA	NA	13	0.011231	0.263431	0.965993	0.898155
ENST00000335288	ATP4B	30	-0.178144	0.183165	0.330757	0.791859	NA	NA	NA	NA	NA	30	-0.178144	0.183165	0.330757	0.791859	58	-0.00565106	0.132783	0.966054	0.818243	NA	NA	NA	NA	NA	58	-0.00565106	0.132783	0.966054	0.818243
ENST00000299459	OR2D2	29	0.218895	0.176809	0.215704	0.551154	NA	NA	NA	NA	NA	29	0.218895	0.176809	0.215704	0.551154	53	0.00559438	0.131549	0.966079	0.207865	NA	NA	NA	NA	NA	53	0.00559438	0.131549	0.966079	0.207865
ENST00000373146	ST6GALNAC6	16	0.312581	0.237998	0.189055	0.463569	NA	NA	NA	NA	NA	16	0.312581	0.237998	0.189055	0.463569	27	0.00776121	0.182545	0.966087	0.71715	NA	NA	NA	NA	NA	27	0.00776121	0.182545	0.966087	0.71715
ENST00000302362	COPRS	14	-0.0864227	0.25435	0.734024	0.924582	NA	NA	NA	NA	NA	14	-0.0864227	0.25435	0.734024	0.924582	21	-0.00879157	0.206887	0.966104	0.786417	NA	NA	NA	NA	NA	21	-0.00879157	0.206887	0.966104	0.786417
ENST00000343433	FYB2	66	-0.0452923	0.117402	0.699653	0.926879	NA	NA	NA	NA	NA	66	-0.0452923	0.117402	0.699653	0.926879	106	0.00391752	0.0922642	0.966132	0.969306	NA	NA	NA	NA	NA	106	0.00391752	0.0922642	0.966132	0.969306
ENST00000324602	LILRB1	79	0.00906568	0.10775	0.932948	0.993373	NA	NA	NA	NA	NA	79	0.00906568	0.10775	0.932948	0.993373	112	-0.00380202	0.0899875	0.966299	0.7887	NA	NA	NA	NA	NA	112	-0.00380202	0.0899875	0.966299	0.7887
ENST00000248633	PEX1	161	0.0416262	0.0751088	0.579434	0.435139	NA	NA	NA	NA	NA	161	0.0416262	0.0751088	0.579434	0.435139	243	0.00257189	0.0609096	0.96632	0.0717927	NA	NA	NA	NA	NA	243	0.00257189	0.0609096	0.96632	0.0717927
ENST00000646641	S1PR2	15	0.21451	0.245682	0.382598	0.727415	NA	NA	NA	NA	NA	15	0.293335	0.237879	0.217529	0.559896	30	0.00729354	0.17308	0.966387	0.995804	NA	NA	NA	NA	NA	31	0.084621	0.167584	0.613597	0.796473
ENST00000691676	NLRP10	6	-0.10937	0.388694	0.77842	0.889553	NA	NA	NA	NA	NA	6	-0.10937	0.388694	0.77842	0.889553	9	-0.0133235	0.316187	0.966389	0.98039	NA	NA	NA	NA	NA	9	-0.0133235	0.316187	0.966389	0.98039
ENST00000621112	H2BC14	21	-0.0555309	0.207899	0.789387	0.791254	NA	NA	NA	NA	NA	21	-0.0555309	0.207899	0.789387	0.791254	30	0.00728968	0.173308	0.966449	0.296842	NA	NA	NA	NA	NA	30	0.00728968	0.173308	0.966449	0.296842
ENST00000335621	CFAP73	25	0.0140706	0.190442	0.941103	0.940324	NA	NA	NA	NA	NA	25	0.0140706	0.190442	0.941103	0.940324	35	0.00673533	0.160354	0.966497	0.991329	NA	NA	NA	NA	NA	35	0.00673533	0.160354	0.966497	0.991329
ENST00000395940	CCR3	8	-0.180099	0.337011	0.593063	0.73362	NA	NA	NA	NA	NA	8	-0.180099	0.337011	0.593063	0.73362	10	-0.0125813	0.300265	0.966578	0.938451	NA	NA	NA	NA	NA	10	-0.0125813	0.300265	0.966578	0.938451
ENST00000419783	GPX1	33	0.063793	0.173992	0.713885	0.941638	NA	NA	NA	NA	NA	33	0.063793	0.173992	0.713885	0.941638	54	0.0057705	0.138479	0.966761	0.953612	NA	NA	NA	NA	NA	54	0.0057705	0.138479	0.966761	0.953612
ENST00000192314	GAL3ST2	18	0.0449603	0.225098	0.841686	0.833408	NA	NA	NA	NA	NA	18	0.0449603	0.225098	0.841686	0.833408	20	0.00885701	0.212676	0.966781	0.922096	NA	NA	NA	NA	NA	20	0.00885701	0.212676	0.966781	0.922096
ENST00000398795	TNFSF11	5	-0.271745	0.425648	0.523196	0.747006	NA	NA	NA	NA	NA	5	-0.271745	0.425648	0.523196	0.747006	8	-0.0139581	0.33523	0.966788	0.596652	NA	NA	NA	NA	NA	8	-0.0139581	0.33523	0.966788	0.596652
ENST00000263326	IL37	9	-0.0908022	0.318344	0.775466	0.847943	NA	NA	NA	NA	NA	9	-0.0908022	0.318344	0.775466	0.847943	12	0.0114283	0.274583	0.966801	0.501079	NA	NA	NA	NA	NA	12	0.0114283	0.274583	0.966801	0.501079
ENST00000497547	RRP1	33	-0.00712059	0.165532	0.965688	0.99731	NA	NA	NA	NA	NA	33	-0.00712059	0.165532	0.965688	0.99731	53	-0.00539695	0.130147	0.966923	0.990184	NA	NA	NA	NA	NA	53	-0.00539695	0.130147	0.966923	0.990184
ENST00000350498	PDAP1	6	0.313688	0.388947	0.41995	0.700806	NA	NA	NA	NA	NA	6	0.313688	0.388947	0.41995	0.700806	12	-0.0113519	0.274018	0.966955	0.756479	NA	NA	NA	NA	NA	12	-0.0113519	0.274018	0.966955	0.756479
ENST00000314574	YES1	50	0.0369796	0.134581	0.783489	0.892592	NA	NA	NA	NA	NA	50	0.0369796	0.134581	0.783489	0.892592	78	0.00444108	0.107358	0.967003	0.943251	NA	NA	NA	NA	NA	78	0.00444108	0.107358	0.967003	0.943251
ENST00000261861	CORO2B	14	-0.394398	0.254263	0.120868	0.391803	9	-0.301322	0.300853	0.316558	0.518983	23	-0.355629	0.194201	0.0670641	0.243586	26	0.00767787	0.185894	0.967055	0.953036	13	0.0245533	0.253322	0.922786	0.954385	39	0.0135851	0.149874	0.927776	0.967797
ENST00000268919	KIF2B	7	0.0169976	0.359716	0.962312	0.98427	NA	NA	NA	NA	NA	7	0.0169976	0.359716	0.962312	0.98427	10	0.0123642	0.299808	0.967104	0.983569	NA	NA	NA	NA	NA	10	0.0123642	0.299808	0.967104	0.983569
ENST00000354258	TAP1	52	-0.0167574	0.132118	0.89907	0.979075	NA	NA	NA	NA	NA	52	-0.0159731	0.132118	0.90377	0.979443	88	-0.00416119	0.101195	0.9672	0.946788	NA	NA	NA	NA	NA	90	-0.0257769	0.100064	0.796713	0.920781
ENST00000341491	ATF3	10	0.293967	0.301575	0.329673	0.583692	12	0.0413697	0.147162	0.778621	0.949016	22	0.0899557	0.132259	0.496412	0.788571	17	0.00946969	0.230367	0.967211	0.882337	19	-0.120457	0.122626	0.325948	0.509357	36	-0.0917741	0.108248	0.396541	0.593125
ENST00000532411	OR56A5	16	0.0414756	0.238032	0.861673	0.980507	NA	NA	NA	NA	NA	16	0.0414756	0.238032	0.861673	0.980507	30	-0.00711346	0.173189	0.967237	0.81181	NA	NA	NA	NA	NA	30	-0.00711346	0.173189	0.967237	0.81181
ENST00000343823	ASH2L	34	-0.126648	0.163274	0.43794	0.467777	30	-0.152269	0.137414	0.267818	0.611118	64	-0.141664	0.105142	0.177864	0.490134	58	-0.0051097	0.124557	0.967278	0.673141	49	-0.137606	0.106057	0.194468	0.247366	107	-0.0819316	0.0807564	0.310319	0.213054
ENST00000358746	SKIC3	124	-0.0549509	0.0859366	0.522541	0.813354	NA	NA	NA	NA	NA	124	-0.0549509	0.0859366	0.522541	0.813354	185	0.00287006	0.0700017	0.967296	0.909132	NA	NA	NA	NA	NA	185	0.00287006	0.0700017	0.967296	0.909132
ENST00000366957	SMYD2	31	0.136688	0.171288	0.424871	0.713134	NA	NA	NA	NA	NA	31	0.136688	0.171288	0.424871	0.713134	46	0.00573524	0.140047	0.967334	0.962378	NA	NA	NA	NA	NA	46	0.00573524	0.140047	0.967334	0.962378
ENST00000340940	KLRG2	39	-0.162921	0.15257	0.285591	0.590216	NA	-0.83932	0.38899	0.0309521	0.12637	39	-0.253109	0.142037	0.0747498	0.257067	61	0.00501765	0.12255	0.967341	0.550998	NA	-0.505399	0.316425	0.110217	0.176443	61	-0.0615604	0.114281	0.59011	0.523907
ENST00000275525	IGFBP1	17	0.202334	0.231072	0.381229	0.648239	NA	NA	NA	NA	NA	17	0.202334	0.231072	0.381229	0.648239	23	-0.00809716	0.197925	0.967367	0.111557	NA	NA	NA	NA	NA	23	-0.00809716	0.197925	0.967367	0.111557
ENST00000304101	KCNS3	18	0.056466	0.225091	0.801924	0.942239	NA	NA	NA	NA	NA	18	0.056466	0.225091	0.801924	0.942239	28	0.00735287	0.179742	0.967369	0.118478	NA	NA	NA	NA	NA	28	0.00735287	0.179742	0.967369	0.118478
ENST00000265056	MCM2	56	-0.115122	0.127354	0.366021	0.685907	NA	NA	NA	NA	NA	56	-0.115122	0.127354	0.366021	0.685907	83	-0.00425262	0.104208	0.967448	0.871972	NA	NA	NA	NA	NA	83	-0.00425262	0.104208	0.967448	0.871972
ENST00000435822	GUCD1	15	0.187972	0.245599	0.444056	0.777877	NA	NA	NA	NA	NA	15	0.187972	0.245599	0.444056	0.777877	28	-0.00723941	0.179105	0.967758	0.917668	NA	NA	NA	NA	NA	28	-0.00723941	0.179105	0.967758	0.917668
ENST00000373765	MATN1	29	0.0631743	0.177101	0.721305	0.918863	NA	NA	NA	NA	NA	29	0.0631743	0.177101	0.721305	0.918863	45	-0.00572096	0.141595	0.967771	0.934888	NA	NA	NA	NA	NA	45	-0.00572096	0.141595	0.967771	0.934888
ENST00000298288	LRR1	16	-0.265634	0.237942	0.264258	0.616267	NA	NA	NA	NA	NA	16	-0.265634	0.237942	0.264258	0.616267	30	0.00698178	0.173122	0.967831	0.557328	NA	NA	NA	NA	NA	30	0.00698178	0.173122	0.967831	0.557328
ENST00000355443	MFSD10	69	-0.0253032	0.115539	0.826649	0.970991	NA	NA	NA	NA	NA	69	-0.0253032	0.115539	0.826649	0.970991	119	0.00353439	0.0877587	0.967875	0.527118	NA	NA	NA	NA	NA	119	0.00353439	0.0877587	0.967875	0.527118
ENST00000437212	TMPRSS4	39	0.0887763	0.152473	0.560404	0.851797	NA	NA	NA	NA	NA	39	0.0887763	0.152473	0.560404	0.851797	66	0.0046901	0.116771	0.967962	0.623039	NA	NA	NA	NA	NA	66	0.0046901	0.116771	0.967962	0.623039
ENST00000596516	SETSIP	11	0.00671807	0.287545	0.98136	0.99176	NA	NA	NA	NA	NA	11	0.00671807	0.287545	0.98136	0.99176	28	0.00719223	0.179505	0.96804	0.440774	NA	NA	NA	NA	NA	28	0.00719223	0.179505	0.96804	0.440774
ENST00000694978	CCP110	58	0.18752	0.125043	0.133706	0.377974	NA	NA	NA	NA	NA	58	0.18752	0.125043	0.133706	0.377974	87	-0.0040533	0.101716	0.968213	0.119435	NA	NA	NA	NA	NA	87	-0.0040533	0.101716	0.968213	0.119435
ENST00000376352	STXBP4	44	0.139354	0.143484	0.331439	0.652233	NA	NA	NA	NA	NA	44	0.139354	0.143484	0.331439	0.652233	67	-0.00459351	0.115835	0.968368	0.975476	NA	NA	NA	NA	NA	67	-0.00459351	0.115835	0.968368	0.975476
ENST00000375916	APOM	14	0.203884	0.254612	0.42327	0.428051	NA	NA	NA	NA	NA	14	0.203884	0.254612	0.42327	0.428051	20	-0.00841484	0.212253	0.968376	0.99754	NA	NA	NA	NA	NA	20	-0.00841484	0.212253	0.968376	0.99754
ENST00000592524	GJC1	5	0.410291	0.425592	0.335023	0.69684	NA	NA	NA	NA	NA	6	0.309323	0.388519	0.42594	0.745221	12	-0.0108308	0.273682	0.968433	0.915368	NA	NA	NA	NA	NA	13	-0.0287496	0.262946	0.912935	0.891534
ENST00000395144	HYAL1	24	0.102619	0.194525	0.597822	0.837529	NA	NA	NA	NA	NA	24	0.102619	0.194525	0.597822	0.837529	37	-0.00617227	0.156071	0.968454	0.658778	NA	NA	NA	NA	NA	37	-0.00617227	0.156071	0.968454	0.658778
ENST00000360110	TFRC	32	-0.207338	0.16847	0.21843	0.511811	NA	NA	NA	NA	NA	32	-0.207338	0.16847	0.21843	0.511811	51	-0.0052532	0.132939	0.968479	0.899762	NA	NA	NA	NA	NA	51	-0.0052532	0.132939	0.968479	0.899762
ENST00000514213	USO1	37	0.110818	0.156622	0.479223	0.802576	NA	NA	NA	NA	NA	37	0.110818	0.156622	0.479223	0.802576	67	-0.0045691	0.115962	0.96857	0.197767	NA	NA	NA	NA	NA	67	-0.0045691	0.115962	0.96857	0.197767
ENST00000306658	KRT28	43	0.0755246	0.145152	0.602844	0.867756	NA	NA	NA	NA	NA	43	0.0755246	0.145152	0.602844	0.867756	68	0.00452956	0.114983	0.968577	0.739363	NA	NA	NA	NA	NA	68	0.00452956	0.114983	0.968577	0.739363
ENST00000256366	SYNJ2BP	6	-0.0981466	0.388544	0.800577	0.954931	NA	NA	NA	NA	NA	6	-0.0981466	0.388544	0.800577	0.954931	12	-0.0107786	0.273725	0.96859	0.995337	NA	NA	NA	NA	NA	12	-0.0107786	0.273725	0.96859	0.995337
ENST00000258083	PRADC1	31	0.11534	0.171524	0.501304	0.682651	6	-0.0923225	0.264864	0.727416	0.906662	37	0.0539859	0.143976	0.707687	0.920738	49	0.00534767	0.13588	0.968607	0.312785	7	-0.0441662	0.218199	0.839594	0.930803	56	-0.00848886	0.115348	0.941334	0.707687
ENST00000342695	ATP13A4	122	-0.058104	0.087376	0.506059	0.89466	NA	NA	NA	NA	NA	122	-0.058104	0.087376	0.506059	0.89466	185	0.00276309	0.0707721	0.968857	0.646839	NA	NA	NA	NA	NA	185	0.00276309	0.0707721	0.968857	0.646839
ENST00000376288	CDSN	33	0.0912755	0.165841	0.582059	0.816643	NA	NA	NA	NA	NA	33	0.0912755	0.165841	0.582059	0.816643	41	-0.00577295	0.148244	0.968936	0.975383	NA	NA	NA	NA	NA	41	-0.00577295	0.148244	0.968936	0.975383
ENST00000263317	NOX4	105	0.0346072	0.092933	0.709604	0.930744	NA	NA	NA	NA	NA	105	0.0346072	0.092933	0.709604	0.930744	162	-0.00289958	0.074539	0.96897	0.236058	NA	NA	NA	NA	NA	162	-0.00289958	0.074539	0.96897	0.236058
ENST00000338682	ANKRD34B	3	NA	NA	NA	NA	NA	NA	NA	NA	NA	3	NA	NA	NA	NA	6	-0.0149859	0.387565	0.969156	0.472839	NA	NA	NA	NA	NA	6	-0.0149859	0.387565	0.969156	0.472839
ENST00000531273	API5	14	0.251121	0.254474	0.323729	0.564618	11	0.199102	0.238029	0.402897	0.730495	25	0.223392	0.173841	0.198781	0.488285	19	-0.00836973	0.217623	0.969321	0.71181	19	0.0917635	0.176147	0.602403	0.793294	38	0.0521309	0.13692	0.703398	0.88038
ENST00000227880	SLC15A3	42	0.0171557	0.146931	0.90705	0.963516	1	0.224183	0.274858	0.41471	0.760477	43	0.0631751	0.129585	0.625891	0.888997	62	0.00461602	0.12048	0.969437	0.603352	5	0.264701	0.193629	0.171609	0.282559	67	0.0772142	0.1023	0.450378	0.647134
ENST00000380880	FREM1	183	-0.00587683	0.0703948	0.933467	0.987817	NA	NA	NA	NA	NA	183	-0.00587683	0.0703948	0.933467	0.987817	294	-0.00211363	0.0553363	0.969531	0.937892	NA	NA	NA	NA	NA	294	-0.00211363	0.0553363	0.969531	0.937892
ENST00000296589	SLC45A2	41	0.00731981	0.148826	0.960773	0.995112	NA	NA	NA	NA	NA	41	0.00731981	0.148826	0.960773	0.995112	61	-0.00463346	0.121562	0.969595	0.876938	NA	NA	NA	NA	NA	61	-0.00463346	0.121562	0.969595	0.876938
ENST00000309539	OLR1	15	0.00985569	0.245847	0.968022	0.803977	NA	NA	NA	NA	NA	15	0.00985569	0.245847	0.968022	0.803977	23	0.007533	0.197804	0.969621	0.983089	NA	NA	NA	NA	NA	23	0.007533	0.197804	0.969621	0.983089
ENST00000395081	UBL7	13	0.130088	0.263872	0.622015	0.609179	NA	NA	NA	NA	NA	13	0.130088	0.263872	0.622015	0.609179	17	-0.00873917	0.22989	0.969676	0.419826	NA	NA	NA	NA	NA	17	-0.00873917	0.22989	0.969676	0.419826
ENST00000292778	YDJC	19	-0.223924	0.218223	0.304832	0.587081	8	-0.353364	0.254227	0.164543	0.434683	27	-0.27885	0.16559	0.0921871	0.304184	30	0.00657535	0.173035	0.969688	0.697407	10	-0.397264	0.197622	0.0444079	0.0571729	40	-0.168685	0.130189	0.195081	0.320914
ENST00000526893	IGLL5	31	-0.132013	0.170851	0.439713	0.769742	NA	NA	NA	NA	NA	31	-0.132013	0.170851	0.439713	0.769742	54	-0.00488524	0.128982	0.969787	0.519459	NA	NA	NA	NA	NA	54	-0.00488524	0.128982	0.969787	0.519459
ENST00000281828	FARSB	57	0.0646095	0.126496	0.609517	0.890183	NA	NA	NA	NA	NA	57	0.0646095	0.126496	0.609517	0.890183	106	-0.00349381	0.0923879	0.969834	0.632782	NA	NA	NA	NA	NA	106	-0.00349381	0.0923879	0.969834	0.632782
ENST00000520908	DOCK2	71	-0.0743485	0.1131	0.510944	0.80686	NA	NA	NA	NA	NA	71	-0.0743485	0.1131	0.510944	0.80686	113	0.00336847	0.0893178	0.969916	0.867913	NA	NA	NA	NA	NA	113	0.00336847	0.0893178	0.969916	0.867913
ENST00000310053	HLTF	128	0.0218851	0.0849179	0.796622	0.966211	NA	NA	NA	NA	NA	128	0.0218851	0.0849179	0.796622	0.966211	196	-0.00256607	0.0681733	0.969974	0.989079	NA	NA	NA	NA	NA	196	-0.00256607	0.0681733	0.969974	0.989079
ENST00000311890	HSPB7	16	-0.0952554	0.238422	0.689506	0.910402	NA	NA	NA	NA	NA	16	-0.0952554	0.238422	0.689506	0.910402	27	0.00687194	0.182793	0.970011	0.995743	NA	NA	NA	NA	NA	27	0.00687194	0.182793	0.970011	0.995743
ENST00000349064	ASIC3	59	-0.0836662	0.124051	0.500024	0.811563	NA	NA	NA	NA	NA	59	-0.0836662	0.124051	0.500024	0.811563	96	-0.00363294	0.0968888	0.970089	0.686548	NA	NA	NA	NA	NA	96	-0.00363294	0.0968888	0.970089	0.686548
ENST00000310232	CCDC13	52	0.0467604	0.132171	0.723499	0.934674	NA	NA	NA	NA	NA	52	0.0467604	0.132171	0.723499	0.934674	82	0.00391907	0.104846	0.970183	0.959765	NA	NA	NA	NA	NA	82	0.00391907	0.104846	0.970183	0.959765
ENST00000557258	FOXN3	10	0.0167005	0.300986	0.955751	0.529717	NA	NA	NA	NA	NA	10	0.0167005	0.300986	0.955751	0.529717	13	0.00976229	0.262988	0.970389	0.573337	NA	NA	NA	NA	NA	13	0.00976229	0.262988	0.970389	0.573337
ENST00000613986	HSH2D	11	0.105675	0.286882	0.712609	0.93632	NA	NA	NA	NA	NA	11	0.105675	0.286882	0.712609	0.93632	22	0.00702888	0.189595	0.970427	0.827924	NA	NA	NA	NA	NA	22	0.00702888	0.189595	0.970427	0.827924
ENST00000432622	FAM229A	8	-0.422376	0.33717	0.210311	0.416814	NA	NA	NA	NA	NA	8	-0.422376	0.33717	0.210311	0.416814	12	-0.0100971	0.274183	0.970624	0.847083	NA	NA	NA	NA	NA	12	-0.0100971	0.274183	0.970624	0.847083
ENST00000444565	POM121L2	4	NA	NA	NA	NA	NA	NA	NA	NA	NA	4	NA	NA	NA	NA	5	0.0155797	0.424501	0.970723	0.960824	NA	NA	NA	NA	NA	5	0.0155797	0.424501	0.970723	0.960824
ENST00000290607	STARD9	409	-0.0112847	0.0474301	0.811941	0.957795	NA	NA	NA	NA	NA	409	-0.0112847	0.0474301	0.811941	0.957795	657	-0.00136316	0.0372937	0.970842	0.767814	NA	NA	NA	NA	NA	657	-0.00136316	0.0372937	0.970842	0.767814
ENST00000377205	NMNAT1	5	-0.0734635	0.426489	0.863239	0.434591	NA	NA	NA	NA	NA	5	-0.0734635	0.426489	0.863239	0.434591	8	-0.0122582	0.335801	0.97088	0.5615	NA	NA	NA	NA	NA	8	-0.0122582	0.335801	0.97088	0.5615
ENST00000235329	MFN2	43	0.00195108	0.145446	0.989297	0.932684	6	-0.0801965	0.389315	0.836796	0.906522	49	-0.00827356	0.136251	0.95158	0.908016	64	0.00432053	0.118733	0.970973	0.491076	15	0.217428	0.245238	0.375295	0.395722	79	0.052934	0.107552	0.622598	0.145106
ENST00000435070	CPSF6	4	NA	NA	NA	NA	8	0.126091	0.274861	0.646419	0.858128	12	0.214004	0.254476	0.40037	0.691269	6	-0.0154356	0.42423	0.970975	0.495332	12	-0.0167135	0.223594	0.940414	0.847065	18	0.0129941	0.20225	0.948773	0.865964
ENST00000250360	SIGLEC9	36	-0.0706398	0.158588	0.656009	0.875687	NA	NA	NA	NA	NA	36	-0.0706398	0.158588	0.656009	0.875687	47	-0.00501965	0.138278	0.971042	0.976454	NA	NA	NA	NA	NA	47	-0.00501965	0.138278	0.971042	0.976454
ENST00000601440	ZNF626	10	-0.0564382	0.300881	0.851209	0.945454	NA	NA	NA	NA	NA	10	-0.0564382	0.300881	0.851209	0.945454	13	-0.00952297	0.262914	0.971106	0.982099	NA	NA	NA	NA	NA	13	-0.00952297	0.262914	0.971106	0.982099
ENST00000398534	KRTAP5-8	7	-0.114506	0.359871	0.750343	0.796284	NA	NA	NA	NA	NA	7	-0.114506	0.359871	0.750343	0.796284	10	0.0108614	0.299961	0.971115	0.44612	NA	NA	NA	NA	NA	10	0.0108614	0.299961	0.971115	0.44612
ENST00000651222	MPRIP	83	0.0505407	0.106418	0.63484	0.77835	28	-0.213318	0.148641	0.151252	0.413212	111	-0.0388827	0.0865375	0.653204	0.943708	119	-0.00318377	0.0884198	0.971276	0.781153	42	-0.222339	0.119455	0.0627047	0.0893902	161	-0.0807711	0.0710759	0.255787	0.492096
ENST00000489294	UHMK1	23	-0.0569722	0.198851	0.77449	0.924797	NA	NA	NA	NA	NA	23	-0.0569722	0.198851	0.77449	0.924797	37	-0.00559604	0.156156	0.971413	0.296138	NA	NA	NA	NA	NA	37	-0.00559604	0.156156	0.971413	0.296138
ENST00000327757	PLB1	180	-0.0257769	0.0712041	0.717342	0.621883	NA	NA	NA	NA	NA	180	-0.0257769	0.0712041	0.717342	0.621883	275	0.00205363	0.0573719	0.971446	0.289565	NA	NA	NA	NA	NA	275	0.00205363	0.0573719	0.971446	0.289565
ENST00000315970	OS9	48	0.0511811	0.133339	0.701095	0.910438	NA	NA	NA	NA	NA	48	0.0511811	0.133339	0.701095	0.910438	73	0.0038887	0.108825	0.971495	0.963579	NA	NA	NA	NA	NA	73	0.0038887	0.108825	0.971495	0.963579
ENST00000297565	OSR2	10	-0.0595444	0.301043	0.843206	0.953675	1	NA	NA	NA	NA	11	0.171907	0.264032	0.514993	0.605379	15	0.00874035	0.244908	0.971531	0.74239	1	NA	NA	NA	NA	16	0.241272	0.217606	0.267536	0.130852
ENST00000325113	CIMAP1A	21	0.00435125	0.207777	0.983292	0.950856	NA	NA	NA	NA	NA	21	0.00435125	0.207777	0.983292	0.950856	30	0.00616198	0.173187	0.971617	0.554495	NA	NA	NA	NA	NA	30	0.00616198	0.173187	0.971617	0.554495
ENST00000318438	SYCN	12	-0.188492	0.274678	0.492569	0.70419	NA	NA	NA	NA	NA	12	-0.188492	0.274678	0.492569	0.70419	14	-0.00899566	0.253355	0.971676	0.977553	NA	NA	NA	NA	NA	14	-0.00899566	0.253355	0.971676	0.977553
ENST00000524913	ZC2HC1C	18	-0.0461877	0.224342	0.836884	0.972607	NA	NA	NA	NA	NA	18	-0.0461877	0.224342	0.836884	0.972607	35	-0.00568937	0.160282	0.971684	0.813173	NA	NA	NA	NA	NA	35	-0.00568937	0.160282	0.971684	0.813173
ENST00000418316	OR6V1	9	-0.448236	0.317583	0.158127	0.413867	NA	NA	NA	NA	NA	9	-0.448236	0.317583	0.158127	0.413867	15	0.0086774	0.24509	0.971757	0.970858	NA	NA	NA	NA	NA	15	0.0086774	0.24509	0.971757	0.970858
ENST00000288207	CCNB2	51	-0.0609902	0.133233	0.647117	0.893757	NA	NA	NA	NA	NA	51	-0.0609902	0.133233	0.647117	0.893757	76	0.00384862	0.108736	0.971766	0.990341	NA	NA	NA	NA	NA	76	0.00384862	0.108736	0.971766	0.990341
ENST00000289004	HPD	32	0.0492503	0.171019	0.773361	0.807867	NA	NA	NA	NA	NA	32	0.0492503	0.171019	0.773361	0.807867	56	0.00456466	0.129099	0.971794	0.42381	NA	NA	NA	NA	NA	56	0.00456466	0.129099	0.971794	0.42381
ENST00000303657	RFX2	9	-0.258794	0.317158	0.414512	0.657638	22	-0.0383422	0.170903	0.822484	0.955599	31	-0.0879513	0.150451	0.558828	0.837584	15	-0.00858937	0.244761	0.972006	0.728934	37	0.0265319	0.135431	0.844683	0.693724	52	0.0183003	0.118503	0.877272	0.578288
ENST00000375679	CLCNKB	102	-0.0110538	0.0973532	0.9096	0.894155	15	-0.211343	0.24624	0.390739	0.725802	117	-0.038133	0.0905395	0.673628	0.906929	153	0.00276287	0.078892	0.972063	0.067459	28	-0.194175	0.179503	0.279371	0.435627	181	-0.0291239	0.0722297	0.686792	0.130618
ENST00000373610	TXLNA	16	0.170716	0.24625	0.488145	0.576107	NA	NA	NA	NA	NA	16	0.170716	0.24625	0.488145	0.576107	24	0.0069168	0.198058	0.972141	0.239262	NA	NA	NA	NA	NA	24	0.0069168	0.198058	0.972141	0.239262
ENST00000674635	SIPA1L2	28	0.0488254	0.180233	0.786466	0.546676	39	0.0070405	0.15272	0.96323	0.992967	67	0.0245051	0.116519	0.833426	0.942296	50	0.00467816	0.134329	0.972218	0.983578	63	0.00673429	0.119674	0.955125	0.988068	113	0.00582503	0.0893603	0.948026	0.977171
ENST00000372518	NEURL2	26	0.0576374	0.186654	0.75748	0.75699	8	-0.463675	0.317242	0.143855	0.353941	34	-0.0764224	0.160877	0.634759	0.43198	32	0.00583062	0.167615	0.972251	0.738159	12	-0.355989	0.253401	0.160068	0.239855	44	-0.104297	0.139801	0.455644	0.501958
ENST00000392320	STAT4	25	-0.228324	0.191005	0.231937	0.553362	9	-0.0808759	0.318325	0.799444	0.908754	34	-0.189302	0.163788	0.247773	0.557593	41	0.00514561	0.148542	0.972366	0.501876	13	-0.00384501	0.263788	0.98837	0.978794	54	0.00298128	0.129436	0.981624	0.639755
ENST00000262994	GAB1	12	-0.382697	0.275011	0.164052	0.451275	NA	NA	NA	NA	NA	12	-0.382697	0.275011	0.164052	0.451275	23	-0.0068433	0.197918	0.972417	0.673749	NA	NA	NA	NA	NA	23	-0.0068433	0.197918	0.972417	0.673749
ENST00000009180	CD9	4	NA	NA	NA	NA	NA	NA	NA	NA	NA	4	NA	NA	NA	NA	8	-0.0115907	0.335395	0.972432	0.84419	NA	NA	NA	NA	NA	8	-0.0115907	0.335395	0.972432	0.84419
ENST00000491415	UTP25	67	-0.00529563	0.116519	0.96375	0.775679	NA	NA	NA	NA	NA	67	-0.00529563	0.116519	0.96375	0.775679	105	-0.00319533	0.092701	0.972503	0.315187	NA	NA	NA	NA	NA	105	-0.00319533	0.092701	0.972503	0.315187
ENST00000242577	DYNLL1	4	NA	NA	NA	NA	7	-0.0599575	0.301094	0.842159	0.926542	11	-0.13175	0.254473	0.604642	0.81098	6	-0.0133342	0.38728	0.972534	0.987594	10	-0.147364	0.253531	0.561074	0.71872	16	-0.107157	0.212121	0.61344	0.771539
ENST00000317735	RRH	41	0.0452178	0.148796	0.761211	0.94822	NA	NA	NA	NA	NA	41	0.0452178	0.148796	0.761211	0.94822	70	0.00389684	0.113458	0.972601	0.783237	NA	NA	NA	NA	NA	70	0.00389684	0.113458	0.972601	0.783237
ENST00000340990	ADIPOR1	13	0.0805303	0.264496	0.760771	0.918179	32	-0.229734	0.140623	0.102324	0.292182	45	-0.161375	0.124171	0.19373	0.478886	26	0.00639169	0.186274	0.972627	0.681896	42	-0.151528	0.116046	0.191636	0.316685	68	-0.107383	0.0985004	0.275633	0.444143
ENST00000264059	EFHD1	13	0.139299	0.264873	0.598952	0.371985	NA	NA	NA	NA	NA	13	0.139299	0.264873	0.598952	0.371985	17	0.00790957	0.230685	0.972648	0.477929	NA	NA	NA	NA	NA	17	0.00790957	0.230685	0.972648	0.477929
ENST00000399143	DCDC2C	41	-0.118122	0.149148	0.428372	0.74782	NA	NA	NA	NA	NA	41	-0.118122	0.149148	0.428372	0.74782	66	-0.00400227	0.11708	0.97273	0.632057	NA	NA	NA	NA	NA	66	-0.00400227	0.11708	0.97273	0.632057
ENST00000254627	OC90	44	0.115498	0.143526	0.42098	0.726068	NA	NA	NA	NA	NA	44	0.115498	0.143526	0.42098	0.726068	68	-0.00392832	0.115033	0.972758	0.997372	NA	NA	NA	NA	NA	68	-0.00392832	0.115033	0.972758	0.997372
ENST00000301873	LTBP3	110	0.00638706	0.0912133	0.944175	0.770799	NA	NA	NA	NA	NA	110	0.00638706	0.0912133	0.944175	0.770799	190	0.00235648	0.0690119	0.972761	0.7247	NA	NA	NA	NA	NA	190	0.00235648	0.0690119	0.972761	0.7247
ENST00000325212	CEP295	234	0.047291	0.0626706	0.450492	0.72779	NA	NA	NA	NA	NA	234	0.047291	0.0626706	0.450492	0.72779	394	-0.00162934	0.0479925	0.972917	0.933227	NA	NA	NA	NA	NA	394	-0.00162934	0.0479925	0.972917	0.933227
ENST00000561208	MEIS2	4	NA	NA	NA	NA	24	0.0928395	0.131948	0.481679	0.795775	28	0.0944615	0.127149	0.457529	0.784482	10	0.0101194	0.29974	0.973068	0.975439	39	0.0640777	0.104682	0.540461	0.766207	49	0.0582139	0.0988301	0.555842	0.779123
ENST00000170150	BPIFB2	35	-0.18939	0.16088	0.23911	0.491972	NA	NA	NA	NA	NA	35	-0.18939	0.16088	0.23911	0.491972	47	0.00464501	0.138309	0.973209	0.948725	NA	NA	NA	NA	NA	47	0.00464501	0.138309	0.973209	0.948725
ENST00000255152	ZSWIM3	20	-0.129489	0.212814	0.542881	0.812974	NA	NA	NA	NA	NA	20	-0.129489	0.212814	0.542881	0.812974	33	0.00551913	0.165055	0.973325	0.711135	NA	NA	NA	NA	NA	33	0.00551913	0.165055	0.973325	0.711135
ENST00000222812	STX1A	4	NA	NA	NA	NA	7	0.14523	0.245993	0.554934	0.855702	11	0.00653997	0.218578	0.976131	0.994837	6	-0.0129574	0.387511	0.973326	0.966537	14	0.000653708	0.170487	0.996941	0.991633	20	-0.00155367	0.156055	0.992056	0.989572
ENST00000683561	ZNF780A	28	-0.167792	0.179819	0.35076	0.68161	NA	NA	NA	NA	NA	28	-0.167792	0.179819	0.35076	0.68161	47	-0.00462087	0.138279	0.973342	0.560587	NA	NA	NA	NA	NA	47	-0.00462087	0.138279	0.973342	0.560587
ENST00000314830	SH2D3C	23	0.0700529	0.198494	0.724147	0.925872	NA	NA	NA	NA	NA	23	0.0700529	0.198494	0.724147	0.925872	41	0.00494125	0.148136	0.973391	0.131311	NA	NA	NA	NA	NA	41	0.00494125	0.148136	0.973391	0.131311
ENST00000394834	SAMD13	4	NA	NA	NA	NA	NA	NA	NA	NA	NA	4	NA	NA	NA	NA	8	-0.0111933	0.335799	0.973409	0.953187	NA	NA	NA	NA	NA	8	-0.0111933	0.335799	0.973409	0.953187
ENST00000346027	TLK2	8	-0.177521	0.336474	0.597784	0.389864	16	0.144608	0.168255	0.390087	0.734115	24	0.0801776	0.150494	0.594198	0.860177	9	-0.0105188	0.316018	0.973447	0.478021	29	-0.038376	0.124497	0.757893	0.170125	38	-0.034635	0.115835	0.764939	0.238921
ENST00000358065	SETMAR	80	0.0846153	0.10656	0.427161	0.738062	NA	NA	NA	NA	NA	80	0.0846153	0.10656	0.427161	0.738062	119	-0.00286219	0.0870347	0.973766	0.800477	NA	NA	NA	NA	NA	119	-0.00286219	0.0870347	0.973766	0.800477
ENST00000262629	TYROBP	21	-0.28027	0.207637	0.177078	0.376404	NA	NA	NA	NA	NA	21	-0.28027	0.207637	0.177078	0.376404	27	0.00599299	0.182438	0.973795	0.519223	NA	NA	NA	NA	NA	27	0.00599299	0.182438	0.973795	0.519223
ENST00000444024	RMND1	48	-0.11454	0.137524	0.404914	0.757612	NA	NA	NA	NA	NA	48	-0.11454	0.137524	0.404914	0.757612	88	0.00336348	0.102971	0.973942	0.086876	NA	NA	NA	NA	NA	88	0.00336348	0.102971	0.973942	0.086876
ENST00000262932	CNPY4	21	-0.0806009	0.207916	0.698268	0.785049	NA	NA	NA	NA	NA	21	-0.0806009	0.207916	0.698268	0.785049	36	-0.00516379	0.158214	0.973963	0.249956	NA	NA	NA	NA	NA	36	-0.00516379	0.158214	0.973963	0.249956
ENST00000597850	ZIK1	14	0.0430409	0.254313	0.865605	0.786957	NA	NA	NA	NA	NA	14	0.0430409	0.254313	0.865605	0.786957	19	0.00708043	0.217484	0.974029	0.489696	NA	NA	NA	NA	NA	19	0.00708043	0.217484	0.974029	0.489696
ENST00000695402	CAPRIN2	75	0.0125837	0.1107	0.909496	0.72742	NA	NA	NA	NA	NA	75	0.0125837	0.1107	0.909496	0.72742	129	0.0027388	0.0841889	0.974048	0.0822091	NA	NA	NA	NA	NA	129	0.0027388	0.0841889	0.974048	0.0822091
ENST00000265162	ENPEP	71	-0.028554	0.113072	0.800632	0.958182	NA	NA	NA	NA	NA	71	-0.028554	0.113072	0.800632	0.958182	114	0.00288456	0.0889069	0.974117	0.984133	NA	NA	NA	NA	NA	114	0.00288456	0.0889069	0.974117	0.984133
ENST00000451429	CEP85	53	0.0438217	0.131015	0.738018	0.93248	NA	NA	NA	NA	NA	53	0.0438217	0.131015	0.738018	0.93248	87	-0.00329705	0.101841	0.974173	0.865738	NA	NA	NA	NA	NA	87	-0.00329705	0.101841	0.974173	0.865738
ENST00000362032	SUCNR1	4	NA	NA	NA	NA	NA	NA	NA	NA	NA	4	NA	NA	NA	NA	7	-0.0115935	0.358802	0.974223	0.859248	NA	NA	NA	NA	NA	7	-0.0115935	0.358802	0.974223	0.859248
ENST00000396864	IRF9	10	0.173723	0.300977	0.563806	0.864904	NA	NA	NA	NA	NA	10	0.173723	0.300977	0.563806	0.864904	22	-0.00651978	0.202162	0.974272	0.884522	NA	NA	NA	NA	NA	22	-0.00651978	0.202162	0.974272	0.884522
ENST00000370097	FNDC11	11	-0.222476	0.300947	0.459752	0.678711	NA	NA	NA	NA	NA	11	-0.222476	0.300947	0.459752	0.678711	17	0.00763406	0.237032	0.974307	0.819061	NA	NA	NA	NA	NA	17	0.00763406	0.237032	0.974307	0.819061
ENST00000361763	CD3E	16	-0.110237	0.238042	0.643295	0.888327	NA	NA	NA	NA	NA	16	-0.110237	0.238042	0.643295	0.888327	26	0.00598134	0.186034	0.974351	0.546259	NA	NA	NA	NA	NA	26	0.00598134	0.186034	0.974351	0.546259
ENST00000004982	HSPB6	18	-0.0197941	0.224271	0.92967	0.31094	NA	NA	NA	NA	NA	18	-0.0197941	0.224271	0.92967	0.31094	29	-0.00564444	0.176037	0.974421	0.180323	NA	NA	NA	NA	NA	29	-0.00564444	0.176037	0.974421	0.180323
ENST00000651257	CACHD1	110	-0.000114107	0.0909446	0.998999	0.978696	NA	NA	NA	NA	NA	110	-0.000114107	0.0909446	0.998999	0.978696	172	-0.00231805	0.0724352	0.974471	0.570787	NA	NA	NA	NA	NA	172	-0.00231805	0.0724352	0.974471	0.570787
ENST00000268699	GAS8	51	0.177067	0.133348	0.184226	0.468939	NA	NA	NA	NA	NA	51	0.177067	0.133348	0.184226	0.468939	78	0.00343649	0.107425	0.97448	0.885753	NA	NA	NA	NA	NA	78	0.00343649	0.107425	0.97448	0.885753
ENST00000380392	C2CD4B	5	0.184451	0.425475	0.664639	0.882035	25	0.0694339	0.183101	0.704531	0.9088	30	0.0874101	0.168191	0.603268	0.85784	9	-0.0100655	0.315951	0.974585	0.979433	30	-0.134246	0.160222	0.4021	0.611492	39	-0.108848	0.142901	0.446238	0.664165
ENST00000610533	POLD2	22	0.0992739	0.20314	0.625058	0.85522	NA	NA	NA	NA	NA	22	0.0992739	0.20314	0.625058	0.85522	32	0.00534598	0.167807	0.974585	0.946078	NA	NA	NA	NA	NA	32	0.00534598	0.167807	0.974585	0.946078
ENST00000278856	WDR74	32	-0.0503561	0.16832	0.764811	0.937912	NA	NA	NA	NA	NA	32	-0.0509786	0.165752	0.758417	0.93677	49	-0.00429093	0.135516	0.97474	0.635648	NA	NA	NA	NA	NA	49	0.000523504	0.132833	0.996855	0.670582
ENST00000261951	CNOT6	9	0.209301	0.317631	0.509932	0.41519	6	0.395517	0.388989	0.309257	0.683299	15	0.283797	0.24603	0.248703	0.379464	11	0.00905574	0.286239	0.974762	0.519526	15	0.420686	0.245123	0.0861212	0.0818371	26	0.246535	0.186184	0.185455	0.164329
ENST00000304177	C15orf40	30	-0.0874169	0.173707	0.614793	0.823758	NA	NA	NA	NA	NA	30	-0.0874169	0.173707	0.614793	0.823758	35	0.00504694	0.160223	0.974871	0.58806	NA	NA	NA	NA	NA	35	0.00504694	0.160223	0.974871	0.58806
ENST00000289382	CNOT11	19	-0.18375	0.219093	0.401647	0.685618	17	-0.25127	0.126501	0.0470002	0.199481	36	-0.23442	0.109559	0.0323817	0.140856	27	-0.00576174	0.183041	0.974888	0.93116	36	-0.183202	0.0991685	0.0646919	0.0981047	63	-0.142952	0.0871985	0.101132	0.103112
ENST00000333796	USP17L2	41	0.0179505	0.130774	0.890822	0.722552	NA	NA	NA	NA	NA	41	0.0179505	0.130774	0.890822	0.722552	53	0.00361959	0.115034	0.974898	0.535133	NA	NA	NA	NA	NA	53	0.00361959	0.115034	0.974898	0.535133
ENST00000375315	AOPEP	86	-0.0245508	0.102667	0.811004	0.96311	NA	NA	NA	NA	NA	86	-0.0245508	0.102667	0.811004	0.96311	142	-0.00250224	0.0796077	0.974925	0.449634	NA	NA	NA	NA	NA	142	-0.00250224	0.0796077	0.974925	0.449634
ENST00000285021	XPC	103	0.0783283	0.0939102	0.404238	0.703382	NA	NA	NA	NA	NA	103	0.0783283	0.0939102	0.404238	0.703382	175	-0.00225521	0.0717747	0.974934	0.0436787	NA	NA	NA	NA	NA	175	-0.00225521	0.0717747	0.974934	0.0436787
ENST00000282282	ZNF547	3	NA	NA	NA	NA	NA	NA	NA	NA	NA	3	NA	NA	NA	NA	5	-0.0132048	0.423953	0.975152	0.562551	NA	NA	NA	NA	NA	5	-0.0132048	0.423953	0.975152	0.562551
ENST00000375371	TAS1R2	38	0.0431813	0.154727	0.780184	0.805825	NA	NA	NA	NA	NA	38	0.0431813	0.154727	0.780184	0.805825	53	-0.00404817	0.130478	0.975249	0.754229	NA	NA	NA	NA	NA	53	-0.00404817	0.130478	0.975249	0.754229
ENST00000319942	RABGGTB	36	0.0161975	0.161207	0.919966	0.945039	17	0.208552	0.224781	0.35351	0.650226	53	0.0815348	0.131004	0.53369	0.582424	57	0.00404284	0.130473	0.975281	0.92807	32	0.0722434	0.165344	0.662163	0.409278	89	0.0302159	0.102428	0.767996	0.298985
ENST00000261921	LOXL1	40	-0.062333	0.150437	0.678621	0.662002	NA	NA	NA	NA	NA	40	-0.062333	0.150437	0.678621	0.662002	58	0.00381269	0.124467	0.975563	0.340469	NA	NA	NA	NA	NA	58	0.00381269	0.124467	0.975563	0.340469
ENST00000356432	MPG	31	-0.0405331	0.173857	0.815653	0.511926	NA	NA	NA	NA	NA	31	-0.0405331	0.173857	0.815653	0.511926	52	0.00410876	0.134169	0.975569	0.159382	NA	NA	NA	NA	NA	52	0.00410876	0.134169	0.975569	0.159382
ENST00000302541	MYRIP	38	0.0162167	0.154598	0.916458	0.913967	NA	NA	NA	NA	NA	38	0.0162167	0.154598	0.916458	0.913967	78	-0.00328432	0.107501	0.975627	0.807337	NA	NA	NA	NA	NA	78	-0.00328432	0.107501	0.975627	0.807337
ENST00000644144	AK1	23	0.0549103	0.198515	0.782083	0.556373	NA	NA	NA	NA	NA	23	0.0549103	0.198515	0.782083	0.556373	30	0.00528093	0.173186	0.975674	0.135376	NA	NA	NA	NA	NA	30	0.00528093	0.173186	0.975674	0.135376
ENST00000360490	MME	77	0.118696	0.109326	0.27761	0.621656	NA	NA	NA	NA	NA	77	0.118696	0.109326	0.27761	0.621656	127	0.00257311	0.0845837	0.975731	0.98969	NA	NA	NA	NA	NA	127	0.00257311	0.0845837	0.975731	0.98969
ENST00000649368	COL9A3	101	0.0106295	0.0947145	0.910644	0.98524	NA	NA	NA	NA	NA	101	0.0106295	0.0947145	0.910644	0.98524	153	0.00233597	0.0769182	0.975772	0.605001	NA	NA	NA	NA	NA	153	0.00233597	0.0769182	0.975772	0.605001
ENST00000256737	ANO3	69	0.0980201	0.114634	0.392512	0.752723	41	-0.0537843	0.14522	0.71111	0.904278	110	0.0405463	0.091216	0.656674	0.897237	122	0.00264964	0.0873362	0.975797	0.94918	60	-0.00760812	0.120483	0.94965	0.985235	182	-0.000164347	0.0713154	0.998161	0.99209
ENST00000293971	AMDHD2	21	0.240504	0.207796	0.247107	0.576951	11	-0.0695572	0.254486	0.784605	0.941683	32	0.116485	0.160963	0.469266	0.786448	37	-0.00473032	0.155965	0.975804	0.851728	18	0.0122174	0.207019	0.95294	0.976032	55	0.00140614	0.124574	0.990994	0.989374
ENST00000333479	KNTC1	222	-0.0395036	0.0640771	0.537564	0.837119	NA	NA	NA	NA	NA	222	-0.0395036	0.0640771	0.537564	0.837119	361	0.00151375	0.0500192	0.975857	0.949202	NA	NA	NA	NA	NA	361	0.00151375	0.0500192	0.975857	0.949202
ENST00000271452	NUF2	41	-0.12085	0.148944	0.417149	0.750336	NA	NA	NA	NA	NA	41	-0.12085	0.148944	0.417149	0.750336	70	0.00342858	0.113532	0.975908	0.99076	NA	NA	NA	NA	NA	70	0.00342858	0.113532	0.975908	0.99076
ENST00000526014	FXYD6	4	NA	NA	NA	NA	NA	NA	NA	NA	NA	4	NA	NA	NA	NA	8	0.0101225	0.335401	0.975923	0.572797	NA	NA	NA	NA	NA	8	0.0101225	0.335401	0.975923	0.572797
ENST00000261893	LACTB	46	0.142063	0.140284	0.311214	0.622077	NA	NA	NA	NA	NA	46	0.142063	0.140284	0.311214	0.622077	69	0.00344221	0.114115	0.975936	0.3628	NA	NA	NA	NA	NA	69	0.00344221	0.114115	0.975936	0.3628
ENST00000371168	CIMIP1	12	-0.0149802	0.286946	0.958365	0.897654	NA	NA	NA	NA	NA	12	-0.0149802	0.286946	0.958365	0.897654	24	-0.00608856	0.202143	0.975971	0.161965	NA	NA	NA	NA	NA	24	-0.00608856	0.202143	0.975971	0.161965
ENST00000301407	CGB1	3	NA	NA	NA	NA	NA	NA	NA	NA	NA	3	NA	NA	NA	NA	5	-0.0127172	0.423941	0.976069	0.985945	NA	NA	NA	NA	NA	5	-0.0127172	0.423941	0.976069	0.985945
ENST00000287934	FZD1	17	0.180919	0.231083	0.433677	0.774255	NA	NA	NA	NA	NA	17	0.180919	0.231083	0.433677	0.774255	32	0.00503178	0.16781	0.976079	0.980219	NA	NA	NA	NA	NA	32	0.00503178	0.16781	0.976079	0.980219
ENST00000649815	AKT1	9	-0.385238	0.317245	0.224625	0.573246	32	-0.256	0.127196	0.044153	0.15362	41	-0.273918	0.118065	0.0203371	0.0977665	18	-0.0066835	0.223491	0.976143	0.137638	44	-0.137069	0.107372	0.201749	0.343598	62	-0.112626	0.0967851	0.244559	0.411064
ENST00000618404	CCL14	6	0.115741	0.388533	0.765785	0.887077	NA	NA	NA	NA	NA	6	0.115741	0.388533	0.765785	0.887077	10	0.00892133	0.299806	0.976261	0.985591	NA	NA	NA	NA	NA	10	0.00892133	0.299806	0.976261	0.985591
ENST00000225519	SHPK	41	0.0965033	0.152401	0.52659	0.934482	NA	NA	NA	NA	NA	41	0.0965033	0.152401	0.52659	0.934482	93	0.0029856	0.100507	0.976302	0.808847	NA	NA	NA	NA	NA	93	0.0029856	0.100507	0.976302	0.808847
ENST00000278426	SLC43A1	49	-0.0385379	0.13603	0.776945	0.94046	NA	NA	NA	NA	NA	49	-0.0385379	0.13603	0.776945	0.94046	73	-0.00329571	0.111031	0.97632	0.964927	NA	NA	NA	NA	NA	73	-0.00329571	0.111031	0.97632	0.964927
ENST00000256497	EDEM1	62	-0.0221626	0.12104	0.854719	0.87956	NA	NA	NA	NA	NA	62	-0.0221626	0.12104	0.854719	0.87956	94	0.00289589	0.0979259	0.976408	0.772702	NA	NA	NA	NA	NA	94	0.00289589	0.0979259	0.976408	0.772702
ENST00000336273	MTDH	24	-0.0108773	0.19433	0.955363	0.931887	NA	NA	NA	NA	NA	24	-0.0108773	0.19433	0.955363	0.931887	43	0.00426593	0.144659	0.976474	0.875075	NA	NA	NA	NA	NA	43	0.00426593	0.144659	0.976474	0.875075
ENST00000313698	ACAD10	108	0.00405064	0.0933842	0.965402	0.985725	NA	NA	NA	NA	NA	108	0.00405064	0.0933842	0.965402	0.985725	184	0.00210856	0.0717244	0.976547	0.687725	NA	NA	NA	NA	NA	184	0.00210856	0.0717244	0.976547	0.687725
ENST00000266557	CD27	31	-0.105337	0.176823	0.551362	0.769924	NA	NA	NA	NA	NA	31	-0.105337	0.176823	0.551362	0.769924	45	0.00424653	0.144674	0.976584	0.974458	NA	NA	NA	NA	NA	45	0.00424653	0.144674	0.976584	0.974458
ENST00000383710	CADPS	32	-0.208761	0.168467	0.215279	0.545303	NA	NA	NA	NA	NA	32	-0.208761	0.168467	0.215279	0.545303	58	-0.00365705	0.124657	0.976596	0.781469	NA	NA	NA	NA	NA	58	-0.00365705	0.124657	0.976596	0.781469
ENST00000609812	LYPD4	9	0.175364	0.317156	0.580313	0.840697	NA	NA	NA	NA	NA	9	0.175364	0.317156	0.580313	0.840697	16	0.00694984	0.236992	0.976605	0.825602	NA	NA	NA	NA	NA	16	0.00694984	0.236992	0.976605	0.825602
ENST00000323468	POGLUT3	31	-0.00660048	0.17384	0.969713	0.965447	NA	NA	NA	NA	NA	31	-0.00660048	0.17384	0.969713	0.965447	60	0.003741	0.127915	0.976668	0.939598	NA	NA	NA	NA	NA	60	0.003741	0.127915	0.976668	0.939598
ENST00000287143	PRG3	18	-0.160889	0.224421	0.473432	0.779642	NA	NA	NA	NA	NA	18	-0.160889	0.224421	0.473432	0.779642	34	-0.00472393	0.162682	0.976835	0.578232	NA	NA	NA	NA	NA	34	-0.00472393	0.162682	0.976835	0.578232
ENST00000335894	IQCH	101	-0.0218023	0.0961209	0.820562	0.94914	NA	NA	NA	NA	NA	101	-0.0218023	0.0961209	0.820562	0.94914	160	-0.00220358	0.0759023	0.976839	0.313843	NA	NA	NA	NA	NA	160	-0.00220358	0.0759023	0.976839	0.313843
ENST00000379542	TMEM14B	18	0.0102153	0.224548	0.963715	0.976761	NA	NA	NA	NA	NA	18	0.0102153	0.224548	0.963715	0.976761	21	0.00600656	0.207137	0.976866	0.98224	NA	NA	NA	NA	NA	21	0.00600656	0.207137	0.976866	0.98224
ENST00000318312	BBS1	49	0.126613	0.136026	0.351957	0.58801	NA	NA	NA	NA	NA	49	0.126613	0.136026	0.351957	0.58801	81	0.00304824	0.105405	0.976929	0.195462	NA	NA	NA	NA	NA	81	0.00304824	0.105405	0.976929	0.195462
ENST00000369748	CHI3L2	24	0.0649028	0.194674	0.738838	0.932367	NA	NA	NA	NA	NA	24	0.0649028	0.194674	0.738838	0.932367	41	-0.00424987	0.14834	0.977144	0.935463	NA	NA	NA	NA	NA	41	-0.00424987	0.14834	0.977144	0.935463
ENST00000352433	PTTG1	16	-0.091781	0.238224	0.700035	0.882892	NA	NA	NA	NA	NA	16	-0.091781	0.238224	0.700035	0.882892	21	0.00593327	0.207168	0.977152	0.961919	NA	NA	NA	NA	NA	21	0.00593327	0.207168	0.977152	0.961919
ENST00000398841	YPEL3	6	-0.108709	0.38873	0.779746	0.463326	19	-0.114351	0.183255	0.532628	0.798053	25	-0.113325	0.16576	0.494183	0.775502	10	0.00857369	0.299995	0.9772	0.570473	23	-0.0209876	0.155966	0.892956	0.980517	33	-0.0146976	0.138383	0.915416	0.986414
ENST00000252590	PLVAP	38	-0.0369175	0.154386	0.811009	0.96264	NA	NA	NA	NA	NA	38	-0.0369175	0.154386	0.811009	0.96264	57	-0.00357821	0.12558	0.977269	0.858363	NA	NA	NA	NA	NA	57	-0.00357821	0.12558	0.977269	0.858363
ENST00000371270	CYP2C8	47	0.0483293	0.138936	0.727951	0.762532	NA	NA	NA	NA	NA	47	0.0483293	0.138936	0.727951	0.762532	69	-0.00324927	0.114222	0.977306	0.190522	NA	NA	NA	NA	NA	69	-0.00324927	0.114222	0.977306	0.190522
ENST00000302262	GAA	78	0.041523	0.107771	0.700024	0.926031	NA	NA	NA	NA	NA	78	0.041523	0.107771	0.700024	0.926031	143	0.00226807	0.0798546	0.977341	0.995029	NA	NA	NA	NA	NA	143	0.00226807	0.0798546	0.977341	0.995029
ENST00000366988	NENF	9	0.0270666	0.317911	0.932151	0.777591	NA	NA	NA	NA	NA	9	0.0270666	0.317911	0.932151	0.777591	12	-0.00778731	0.274201	0.977343	0.582445	NA	NA	NA	NA	NA	12	-0.00778731	0.274201	0.977343	0.582445
ENST00000221972	CD79A	17	-0.231468	0.230763	0.315835	0.618774	NA	NA	NA	NA	NA	17	-0.231468	0.230763	0.315835	0.618774	28	0.00506708	0.17915	0.977436	0.910959	NA	NA	NA	NA	NA	28	0.00506708	0.17915	0.977436	0.910959
ENST00000334553	KLC1	8	-0.36965	0.336492	0.27197	0.664906	NA	0.0159607	0.160886	0.920975	0.980371	8	-0.0557937	0.145154	0.7007	0.921718	18	0.00631333	0.223501	0.977465	0.210594	NA	-0.113077	0.117618	0.336356	0.537279	18	-0.0871906	0.104089	0.402226	0.623983
ENST00000246012	CST8	13	-0.264194	0.263956	0.316874	0.569069	NA	NA	NA	NA	NA	13	-0.264194	0.263956	0.316874	0.569069	17	0.0064847	0.229957	0.977503	0.907303	NA	NA	NA	NA	NA	17	0.0064847	0.229957	0.977503	0.907303
ENST00000274853	PPP1R18	21	-0.0851992	0.207888	0.681929	0.902556	NA	NA	NA	NA	NA	21	-0.0851992	0.207888	0.681929	0.902556	41	-0.0041668	0.148246	0.977576	0.906045	NA	NA	NA	NA	NA	41	-0.0041668	0.148246	0.977576	0.906045
ENST00000357037	CAVIN1	18	0.133773	0.230829	0.562229	0.836661	NA	NA	NA	NA	NA	18	0.133773	0.230829	0.562229	0.836661	29	-0.00503087	0.179173	0.9776	0.448455	NA	NA	NA	NA	NA	29	-0.00503087	0.179173	0.9776	0.448455
ENST00000381554	CRYZL1	44	-0.0660268	0.143357	0.645101	0.877227	NA	NA	NA	NA	NA	44	-0.0660268	0.143357	0.645101	0.877227	62	-0.00336766	0.120332	0.977673	0.598645	NA	NA	NA	NA	NA	62	-0.00336766	0.120332	0.977673	0.598645
ENST00000382564	DNAJC19	17	-0.0521052	0.231128	0.821638	0.92771	NA	NA	NA	NA	NA	17	-0.0521052	0.231128	0.821638	0.92771	19	0.00603076	0.217788	0.977909	0.846074	NA	NA	NA	NA	NA	19	0.00603076	0.217788	0.977909	0.846074
ENST00000402034	SEC14L6	36	0.00706244	0.158548	0.96447	0.997526	NA	NA	NA	NA	NA	36	0.00706244	0.158548	0.96447	0.997526	53	0.00360136	0.130192	0.977932	0.998635	NA	NA	NA	NA	NA	53	0.00360136	0.130192	0.977932	0.998635
ENST00000652555	FBXW8	64	0.0736947	0.119028	0.535826	0.832991	NA	NA	NA	NA	NA	64	0.0736947	0.119028	0.535826	0.832991	101	-0.00260721	0.0944034	0.977967	0.710703	NA	NA	NA	NA	NA	101	-0.00260721	0.0944034	0.977967	0.710703
ENST00000299824	PPP1R16B	4	NA	NA	NA	NA	10	0.160446	0.154398	0.298725	0.57897	14	0.0982289	0.146863	0.503592	0.783193	9	-0.00872121	0.316047	0.977985	0.981538	13	0.128291	0.129033	0.3201	0.499815	22	0.10872	0.119462	0.362781	0.556086
ENST00000229135	IFNG	9	-0.113717	0.317377	0.720115	0.899028	NA	NA	NA	NA	NA	9	-0.117863	0.301092	0.695463	0.880269	14	-0.00699309	0.253527	0.977995	0.936496	NA	NA	NA	NA	NA	14	-0.0170481	0.244932	0.944509	0.952663
ENST00000369075	SEC23IP	97	-0.0262498	0.0967113	0.786064	0.950794	NA	NA	NA	NA	NA	97	-0.0262498	0.0967113	0.786064	0.950794	149	0.00214193	0.0777296	0.978016	0.652929	NA	NA	NA	NA	NA	149	0.00214193	0.0777296	0.978016	0.652929
ENST00000683684	ACTR3C	16	-0.279464	0.238183	0.240669	0.39897	4	0.00110134	0.207908	0.995773	0.991461	20	-0.120231	0.156633	0.442725	0.739459	25	-0.00521799	0.189844	0.978072	0.528687	5	-0.0281959	0.170491	0.868644	0.886771	30	-0.0179386	0.126851	0.887542	0.73138
ENST00000330062	IDH2	37	-0.0141173	0.156414	0.928084	0.991178	NA	NA	NA	NA	NA	37	-0.0141173	0.156414	0.928084	0.991178	48	-0.00371075	0.136817	0.978362	0.905058	NA	NA	NA	NA	NA	48	-0.00371075	0.136817	0.978362	0.905058
ENST00000258411	WNT10A	34	0.00782945	0.163787	0.961874	0.883488	49	-0.140927	0.135072	0.296786	0.635394	83	-0.0807227	0.104214	0.438587	0.777533	53	-0.00354275	0.130652	0.978367	0.752395	81	-0.149725	0.105043	0.154053	0.260393	134	-0.0923457	0.0818717	0.259349	0.439222
ENST00000313525	DNAJC25	20	-0.0478692	0.212871	0.822077	0.948911	NA	-0.374314	0.336562	0.266066	0.459554	20	-0.141156	0.179913	0.432701	0.732349	32	-0.0045316	0.167676	0.978439	0.641582	NA	-0.184492	0.244895	0.45124	0.392961	32	-0.0619726	0.138357	0.654213	0.277306
ENST00000347132	KCNQ4	35	-0.114393	0.161209	0.477956	0.47447	126	0.0611938	0.0867157	0.480386	0.573978	161	0.0217945	0.0763763	0.77537	0.867741	55	0.00345122	0.12808	0.978503	0.270578	193	-0.0292507	0.069658	0.674545	0.064683	248	-0.0217901	0.0611993	0.721802	0.173603
ENST00000396056	ZNF35	38	0.0397159	0.154603	0.797264	0.921916	NA	NA	NA	NA	NA	38	0.0397159	0.154603	0.797264	0.921916	61	0.00326724	0.121558	0.978557	0.823887	NA	NA	NA	NA	NA	61	0.00326724	0.121558	0.978557	0.823887
ENST00000306494	SLC22A25	33	-0.00451765	0.171016	0.978925	0.996977	NA	NA	NA	NA	NA	33	-0.00451765	0.171016	0.978925	0.996977	46	-0.00382982	0.143008	0.978635	0.991982	NA	NA	NA	NA	NA	46	-0.00382982	0.143008	0.978635	0.991982
ENST00000468695	ZBTB8OS	15	0.16787	0.246238	0.495403	0.778273	NA	NA	NA	NA	NA	15	0.16787	0.246238	0.495403	0.778273	24	-0.00516507	0.193879	0.978746	0.996898	NA	NA	NA	NA	NA	24	-0.00516507	0.193879	0.978746	0.996898
ENST00000244571	AARS2	134	-0.132315	0.0823183	0.107976	0.285616	NA	NA	NA	NA	NA	134	-0.132315	0.0823183	0.107976	0.285616	200	-0.00178813	0.0671349	0.978751	0.498825	NA	NA	NA	NA	NA	200	-0.00178813	0.0671349	0.978751	0.498825
ENST00000310421	VCPIP1	9	0.0246365	0.317322	0.938115	0.929015	1	NA	NA	NA	NA	10	0.0183609	0.287028	0.948995	0.932531	18	-0.00594074	0.223571	0.978801	0.602605	1	NA	NA	NA	NA	19	-0.0356753	0.206986	0.863158	0.587199
ENST00000263707	TFCP2L1	7	-0.0664342	0.360951	0.853972	0.916265	NA	NA	NA	NA	NA	7	-0.0664342	0.360951	0.853972	0.916265	11	0.00761632	0.286769	0.978811	0.481891	NA	NA	NA	NA	NA	11	0.00761632	0.286769	0.978811	0.481891
ENST00000440944	GPSM1	42	0.0523354	0.146895	0.721632	0.930898	NA	NA	NA	NA	NA	42	0.0523354	0.146895	0.721632	0.930898	77	-0.00286234	0.108098	0.978875	0.921736	NA	NA	NA	NA	NA	77	-0.00286234	0.108098	0.978875	0.921736
ENST00000536226	CRNKL1	51	-0.0284585	0.135969	0.834213	0.964391	NA	NA	NA	NA	NA	51	-0.0284585	0.135969	0.834213	0.964391	71	-0.00301116	0.114152	0.978955	0.986843	NA	NA	NA	NA	NA	71	-0.00301116	0.114152	0.978955	0.986843
ENST00000320631	EHD1	32	-0.0403183	0.168323	0.810696	0.95108	43	0.136279	0.140395	0.331707	0.480676	75	0.0638341	0.107821	0.553826	0.782132	51	-0.00350189	0.132833	0.978968	0.815387	70	0.0400355	0.110279	0.716577	0.184126	121	0.0222739	0.0848539	0.792938	0.458616
ENST00000261845	MAPK6	54	-0.0180757	0.131945	0.891036	0.886503	2	NA	NA	NA	NA	56	0.0458318	0.127144	0.718494	0.737434	86	-0.00270688	0.103428	0.97912	0.575899	11	0.0403851	0.253331	0.87334	0.944827	97	0.00344997	0.0957577	0.97126	0.630571
ENST00000367362	NR5A2	18	0.108808	0.224776	0.628335	0.870841	NA	NA	NA	NA	NA	18	0.108808	0.224776	0.628335	0.870841	27	-0.00477208	0.1828	0.979173	0.998199	NA	NA	NA	NA	NA	27	-0.00477208	0.1828	0.979173	0.998199
ENST00000649046	LRP2	145	0.0765304	0.079598	0.336319	0.671015	5	0.447171	0.427083	0.295084	0.338704	150	0.0889757	0.0782518	0.25552	0.580168	235	0.00162145	0.0621904	0.9792	0.786381	8	0.173449	0.336266	0.605988	0.472004	243	0.00730464	0.0611547	0.904923	0.782896
ENST00000367244	VIP	11	0.262827	0.301245	0.382953	0.849884	NA	NA	NA	NA	NA	11	0.262827	0.301245	0.382953	0.849884	24	-0.00537012	0.20714	0.979317	0.516011	NA	NA	NA	NA	NA	24	-0.00537012	0.20714	0.979317	0.516011
ENST00000392373	STX2	25	0.177009	0.190439	0.35264	0.660442	NA	NA	NA	NA	NA	25	0.177009	0.190439	0.35264	0.660442	38	0.00397265	0.153894	0.979406	0.777506	NA	NA	NA	NA	NA	38	0.00397265	0.153894	0.979406	0.777506
ENST00000434239	AKAIN1	4	NA	NA	NA	NA	NA	NA	NA	NA	NA	4	NA	NA	NA	NA	6	0.00994885	0.387044	0.979493	0.705118	NA	NA	NA	NA	NA	6	0.00994885	0.387044	0.979493	0.705118
ENST00000262545	PCSK2	7	0.138582	0.359752	0.700079	0.855158	52	-0.282053	0.106423	0.00804211	0.0527473	59	-0.248208	0.102052	0.0150089	0.0907591	13	0.0066636	0.262982	0.979785	0.774786	91	-0.232862	0.0844813	0.00584453	0.00502794	104	-0.210464	0.0804345	0.00888137	0.012099
ENST00000393743	DDX60	157	-0.0984324	0.0765398	0.198433	0.501468	NA	NA	NA	NA	NA	157	-0.0984324	0.0765398	0.198433	0.501468	241	-0.00156177	0.0616691	0.979796	0.506164	NA	NA	NA	NA	NA	241	-0.00156177	0.0616691	0.979796	0.506164
ENST00000349485	POFUT2	34	-0.0048224	0.163083	0.97641	0.762037	NA	NA	NA	NA	NA	34	-0.0048224	0.163083	0.97641	0.762037	47	-0.00349861	0.138205	0.979804	0.478636	NA	NA	NA	NA	NA	47	-0.00349861	0.138205	0.979804	0.478636
ENST00000441824	SPMIP8	29	0.0996018	0.176829	0.573254	0.819663	NA	NA	NA	NA	NA	29	0.0996018	0.176829	0.573254	0.819663	41	-0.00374913	0.148164	0.979813	0.94725	NA	NA	NA	NA	NA	41	-0.00374913	0.148164	0.979813	0.94725
ENST00000448841	WBP1L	25	0.0679494	0.212954	0.749666	0.970756	NA	NA	NA	NA	NA	25	0.0679494	0.212954	0.749666	0.970756	34	0.00444126	0.176166	0.979887	0.510013	NA	NA	NA	NA	NA	34	0.00444126	0.176166	0.979887	0.510013
ENST00000235532	OSCP1	24	-0.252504	0.198853	0.204155	0.493737	3	-0.0276362	0.360449	0.938885	0.991933	27	-0.200035	0.174115	0.25061	0.57097	38	-0.00393488	0.156152	0.979896	0.803356	4	0.0386184	0.274186	0.88799	0.970551	42	0.00648702	0.135693	0.96187	0.959097
ENST00000587834	SEC11C	10	0.0453461	0.300894	0.880209	0.687048	16	-0.239291	0.194238	0.217968	0.495633	26	-0.155576	0.163194	0.340429	0.635616	13	0.00661674	0.26294	0.979924	0.694261	25	-0.2281	0.155866	0.143349	0.0800829	38	-0.167077	0.134083	0.212737	0.224259
ENST00000369416	HSD3B2	4	NA	NA	NA	NA	NA	NA	NA	NA	NA	4	NA	NA	NA	NA	5	0.0106713	0.424756	0.979957	NA	NA	NA	NA	NA	NA	5	0.0106713	0.424756	0.979957	NA
ENST00000279263	TM7SF2	48	-0.0663521	0.137437	0.629251	0.873905	NA	NA	NA	NA	NA	48	-0.0663521	0.137437	0.629251	0.873905	70	-0.00284097	0.113384	0.98001	0.891347	NA	NA	NA	NA	NA	70	-0.00284097	0.113384	0.98001	0.891347
ENST00000524270	SPSB2	32	-0.0104501	0.168326	0.950497	0.805955	NA	NA	NA	NA	NA	32	-0.0104501	0.168326	0.950497	0.805955	52	0.00328207	0.131556	0.980096	0.72678	NA	NA	NA	NA	NA	52	0.00328207	0.131556	0.980096	0.72678
ENST00000261200	ABCC9	98	0.0260253	0.0961975	0.786745	0.898579	57	-0.156785	0.125043	0.209897	0.457368	155	-0.0419548	0.076256	0.582193	0.745921	164	-0.00184776	0.0740893	0.980103	0.972737	76	-0.108176	0.108119	0.317057	0.31847	240	-0.0358312	0.0611236	0.557735	0.711852
ENST00000359943	FAM3C	14	0.0531478	0.254641	0.83467	0.961561	NA	NA	NA	NA	NA	14	0.0531478	0.254641	0.83467	0.961561	20	-0.00529105	0.212255	0.980113	0.904501	NA	NA	NA	NA	NA	20	-0.00529105	0.212255	0.980113	0.904501
ENST00000687041	FAM169A	18	-0.166323	0.2311	0.471709	0.757788	NA	NA	NA	NA	NA	18	-0.166323	0.2311	0.471709	0.757788	37	-0.00396301	0.160473	0.980298	0.749751	NA	NA	NA	NA	NA	37	-0.00396301	0.160473	0.980298	0.749751
ENST00000297316	SOX17	2	NA	NA	NA	NA	35	0.00278229	0.158681	0.986011	0.910299	37	0.0380689	0.154447	0.805307	0.909072	5	0.0103349	0.424199	0.980563	0.89933	47	0.0488598	0.136919	0.721202	0.530467	52	0.045226	0.130301	0.728524	0.746182
ENST00000322536	DDX10	108	0.0280944	0.0916357	0.759158	0.94463	NA	NA	NA	NA	NA	108	0.0280944	0.0916357	0.759158	0.94463	161	0.0018142	0.0747703	0.980642	0.935527	NA	NA	NA	NA	NA	161	0.0018142	0.0747703	0.980642	0.935527
ENST00000377452	DTD1	10	-0.040986	0.30095	0.891672	0.598884	NA	NA	NA	NA	NA	10	-0.040986	0.30095	0.891672	0.598884	13	-0.00637732	0.262963	0.980652	0.325571	NA	NA	NA	NA	NA	13	-0.00637732	0.262963	0.980652	0.325571
ENST00000289228	ACTR1B	55	-0.012941	0.128784	0.919958	0.957046	NA	NA	NA	NA	NA	55	-0.012941	0.128784	0.919958	0.957046	78	-0.00261034	0.107699	0.980663	0.935002	NA	NA	NA	NA	NA	78	-0.00261034	0.107699	0.980663	0.935002
ENST00000361518	ZNF511	21	-0.0201561	0.218498	0.926501	0.997369	NA	NA	NA	NA	NA	21	-0.0201561	0.218498	0.926501	0.997369	36	-0.0039942	0.165154	0.980705	0.919742	NA	NA	NA	NA	NA	36	-0.0039942	0.165154	0.980705	0.919742
ENST00000393716	NR1I2	39	-0.0612634	0.152608	0.688094	0.922341	NA	NA	NA	NA	NA	39	-0.0612634	0.152608	0.688094	0.922341	67	0.00279388	0.115985	0.980782	0.986011	NA	NA	NA	NA	NA	67	0.00279388	0.115985	0.980782	0.986011
ENST00000338961	PTGES2	25	0.0960826	0.190393	0.613802	0.871039	NA	NA	NA	NA	NA	25	-0.00332495	0.179907	0.985255	0.958643	40	0.00359735	0.149973	0.980863	0.820828	NA	NA	NA	NA	NA	40	-0.0627067	0.144648	0.664642	0.823554
ENST00000268138	TICRR	155	0.0691169	0.0764378	0.365877	0.705844	NA	0.00459023	0.24565	0.985092	0.939548	155	0.0634296	0.0729912	0.384845	0.720067	244	0.0014453	0.060696	0.981002	0.919823	NA	0.0292421	0.206843	0.887575	0.969958	244	0.00364948	0.0582438	0.950038	0.937473
ENST00000373625	KPNA6	6	-0.533142	0.389348	0.170899	0.44778	18	-0.213768	0.177097	0.227408	0.538643	24	-0.268521	0.161206	0.0957723	0.332884	12	0.00651962	0.27419	0.98103	0.470217	30	-0.257238	0.135694	0.0579963	0.0942107	42	-0.205354	0.121618	0.0913103	0.147106
ENST00000266483	ALG10	26	0.220773	0.186733	0.237089	0.62204	NA	NA	NA	NA	NA	26	0.220773	0.186733	0.237089	0.62204	55	0.0030392	0.127923	0.981046	0.975867	NA	NA	NA	NA	NA	55	0.0030392	0.127923	0.981046	0.975867
ENST00000324071	CYP2B6	47	0.0579455	0.138802	0.676335	0.910617	NA	NA	NA	NA	NA	47	0.0579455	0.138802	0.676335	0.910617	73	-0.00263031	0.110959	0.981088	0.619075	NA	NA	NA	NA	NA	73	-0.00263031	0.110959	0.981088	0.619075
ENST00000256649	TRIM45	70	0.113575	0.114	0.319121	0.67284	NA	NA	NA	NA	NA	70	0.113575	0.114	0.319121	0.67284	122	0.00202475	0.0860056	0.981218	0.942822	NA	NA	NA	NA	NA	122	0.00202475	0.0860056	0.981218	0.942822
ENST00000652090	SPADH	4	NA	NA	NA	NA	NA	NA	NA	NA	NA	4	NA	NA	NA	NA	8	0.0078864	0.335413	0.981241	0.939463	NA	NA	NA	NA	NA	8	0.0078864	0.335413	0.981241	0.939463
ENST00000529803	OMP	4	NA	NA	NA	NA	NA	NA	NA	NA	NA	4	NA	NA	NA	NA	5	-0.00996342	0.424213	0.981262	0.759518	NA	NA	NA	NA	NA	5	-0.00996342	0.424213	0.981262	0.759518
ENST00000336098	FGG	18	-0.321202	0.224543	0.152583	0.432539	NA	NA	NA	NA	NA	18	-0.321202	0.224543	0.152583	0.432539	31	-0.00398216	0.170473	0.981364	0.723098	NA	NA	NA	NA	NA	31	-0.00398216	0.170473	0.981364	0.723098
ENST00000458408	CCDC159	29	0.0278611	0.176694	0.874709	0.973034	NA	NA	NA	NA	NA	29	0.0278611	0.176694	0.874709	0.973034	41	0.00345818	0.148053	0.981365	0.664665	NA	NA	NA	NA	NA	41	0.00345818	0.148053	0.981365	0.664665
ENST00000305454	VXN	12	-0.0700202	0.274815	0.798885	0.911434	NA	NA	NA	NA	NA	12	-0.0700202	0.274815	0.798885	0.911434	14	-0.00589677	0.253504	0.981442	0.992848	NA	NA	NA	NA	NA	14	-0.00589677	0.253504	0.981442	0.992848
ENST00000515425	SH3TC2	66	0.1214	0.117303	0.300702	0.652511	NA	NA	NA	NA	NA	66	0.1214	0.117303	0.300702	0.652511	114	0.00206749	0.0889267	0.981451	0.86891	NA	NA	NA	NA	NA	114	0.00206749	0.0889267	0.981451	0.86891
ENST00000303375	MRC2	76	-0.0477416	0.109182	0.661918	0.890626	NA	NA	NA	NA	NA	76	-0.0477416	0.109182	0.661918	0.890626	119	0.00203453	0.0876606	0.981483	0.843586	NA	NA	NA	NA	NA	119	0.00203453	0.0876606	0.981483	0.843586
ENST00000299381	ANAPC16	13	0.00081495	0.264132	0.997538	0.759548	NA	NA	NA	NA	NA	13	0.00081495	0.264132	0.997538	0.759548	18	0.00514264	0.223604	0.981651	0.525199	NA	NA	NA	NA	NA	18	0.00514264	0.223604	0.981651	0.525199
ENST00000688188	KAT14	83	-0.0597396	0.104476	0.567457	0.87001	NA	NA	NA	NA	NA	83	-0.0597396	0.104476	0.567457	0.87001	144	0.00181088	0.0790235	0.981717	0.0317081	NA	NA	NA	NA	NA	144	0.00181088	0.0790235	0.981717	0.0317081
ENST00000331968	PRKD1	53	0.0627539	0.130744	0.631245	0.877647	NA	NA	NA	NA	NA	53	0.0627539	0.130744	0.631245	0.877647	85	-0.00234047	0.102855	0.981846	0.992017	NA	NA	NA	NA	NA	85	-0.00234047	0.102855	0.981846	0.992017
ENST00000533682	CLP1	39	-0.0239441	0.152469	0.875211	0.951476	4	NA	NA	NA	NA	43	-0.0455026	0.145205	0.754001	0.946768	66	-0.0026411	0.116768	0.981955	0.847078	6	-0.477776	0.387255	0.217297	0.293848	72	-0.0422408	0.111798	0.705557	0.852146
ENST00000338754	TPST2	17	-0.0831523	0.230707	0.71853	0.910781	NA	NA	NA	NA	NA	18	-0.0250875	0.224206	0.910907	0.976624	26	-0.00416564	0.185868	0.982119	0.856709	NA	NA	NA	NA	NA	27	0.0160899	0.182393	0.929705	0.86364
ENST00000395826	POMC	12	0.0472925	0.275691	0.863798	0.965083	NA	NA	NA	NA	NA	12	0.0472925	0.275691	0.863798	0.965083	19	0.00485575	0.218203	0.982246	0.962787	NA	NA	NA	NA	NA	19	0.00485575	0.218203	0.982246	0.962787
ENST00000414691	ADTRP	20	-0.273388	0.213025	0.199365	0.515505	NA	NA	NA	NA	NA	20	-0.273388	0.213025	0.199365	0.515505	36	0.00350861	0.15821	0.982307	0.997843	NA	NA	NA	NA	NA	36	0.00350861	0.15821	0.982307	0.997843
ENST00000368911	CDK19	11	0.28565	0.287236	0.31999	0.69375	21	-0.116097	0.145284	0.42423	0.745803	32	-0.0342558	0.129646	0.791606	0.940582	25	-0.00420772	0.189845	0.982317	0.974216	39	-0.170519	0.109613	0.119791	0.198707	64	-0.128947	0.0949293	0.174354	0.29006
ENST00000376693	NUDT8	10	0.0751396	0.301096	0.802933	0.917599	NA	NA	NA	NA	NA	10	0.0751396	0.301096	0.802933	0.917599	14	0.00561676	0.253521	0.982324	0.562933	NA	NA	NA	NA	NA	14	0.00561676	0.253521	0.982324	0.562933
ENST00000325509	MSC	15	0.0388814	0.245808	0.874317	0.712321	7	0.252777	0.274816	0.357675	0.552871	22	0.106695	0.186705	0.567686	0.705089	21	0.00453964	0.206988	0.982502	0.49073	9	0.164637	0.253512	0.516062	0.681687	30	0.0419238	0.162677	0.796628	0.640013
ENST00000359429	RPE	10	0.0440141	0.301982	0.884118	0.985138	NA	NA	NA	NA	NA	10	0.0440141	0.301982	0.884118	0.985138	23	-0.00434799	0.198322	0.982509	0.489907	NA	NA	NA	NA	NA	23	-0.00434799	0.198322	0.982509	0.489907
ENST00000283916	TMPRSS11D	33	-0.00861326	0.165843	0.958579	0.957199	NA	NA	NA	NA	NA	33	-0.00861326	0.165843	0.958579	0.957199	49	-0.00296845	0.135597	0.982534	0.907592	NA	NA	NA	NA	NA	49	-0.00296845	0.135597	0.982534	0.907592
ENST00000253110	SHFL	9	0.284641	0.317156	0.369463	0.696705	3	NA	NA	NA	NA	12	0.180834	0.274667	0.510298	0.797997	18	-0.00484633	0.223439	0.982695	0.871524	4	NA	NA	NA	NA	22	-0.0874533	0.202107	0.665227	0.828451
ENST00000354545	RMDN2	58	-0.114802	0.125414	0.359988	0.69591	NA	NA	NA	NA	NA	58	-0.114802	0.125414	0.359988	0.69591	93	0.00212594	0.0986385	0.982805	0.958419	NA	NA	NA	NA	NA	93	0.00212594	0.0986385	0.982805	0.958419
ENST00000391984	CAPN10	75	-0.0460036	0.110282	0.676574	0.900547	NA	NA	NA	NA	NA	75	-0.0460036	0.110282	0.676574	0.900547	112	0.00192975	0.0898798	0.98287	0.944052	NA	NA	NA	NA	NA	112	0.00192975	0.0898798	0.98287	0.944052
ENST00000282292	ZNF773	13	-0.114033	0.263899	0.665662	0.696187	NA	NA	NA	NA	NA	13	-0.114033	0.263899	0.665662	0.696187	18	0.00477203	0.223437	0.982961	0.270538	NA	NA	NA	NA	NA	18	0.00477203	0.223437	0.982961	0.270538
ENST00000264499	BBS7	58	0.00451163	0.1251	0.971231	0.388726	NA	NA	NA	NA	NA	58	0.00451163	0.1251	0.971231	0.388726	93	0.00208907	0.0984316	0.983067	0.169226	NA	NA	NA	NA	NA	93	0.00208907	0.0984316	0.983067	0.169226
ENST00000299415	CCDC182	22	0.0252092	0.218346	0.908084	0.695899	NA	NA	NA	NA	NA	22	0.0252092	0.218346	0.908084	0.695899	32	0.00387004	0.182463	0.983078	0.66336	NA	NA	NA	NA	NA	32	0.00387004	0.182463	0.983078	0.66336
ENST00000308127	SSH3	44	-0.0945041	0.143543	0.510303	0.261395	NA	NA	NA	NA	NA	44	-0.0945041	0.143543	0.510303	0.261395	82	-0.00221153	0.104762	0.983158	0.748954	NA	NA	NA	NA	NA	82	-0.00221153	0.104762	0.983158	0.748954
ENST00000580666	SLC16A6	17	-0.31575	0.230823	0.171334	0.424473	2	NA	NA	NA	NA	19	-0.24317	0.218338	0.265395	0.572961	27	0.00384082	0.182459	0.983206	0.982961	3	0.649875	0.42398	0.125326	0.180729	30	0.104792	0.1676	0.531806	0.723138
ENST00000674895	HLCS	35	0.15943	0.163086	0.32828	0.674862	NA	NA	NA	NA	NA	35	0.15943	0.163086	0.32828	0.674862	61	0.00257067	0.122324	0.983234	0.966268	NA	NA	NA	NA	NA	61	0.00257067	0.122324	0.983234	0.966268
ENST00000337233	P2RX4	50	0.0543486	0.134665	0.686518	0.913821	NA	NA	NA	NA	NA	50	0.0543486	0.134665	0.686518	0.913821	80	-0.00221277	0.106068	0.983356	0.995285	NA	NA	NA	NA	NA	80	-0.00221277	0.106068	0.983356	0.995285
ENST00000332826	ANO9	75	0.0561587	0.109966	0.609568	0.888216	NA	NA	NA	NA	NA	75	0.0561587	0.109966	0.609568	0.888216	124	-0.00177744	0.0852016	0.983356	0.961197	NA	NA	NA	NA	NA	124	-0.00177744	0.0852016	0.983356	0.961197
ENST00000164227	BCL3	8	0.276889	0.336398	0.410452	0.682109	9	-0.132125	0.163186	0.418137	0.6941	17	-0.0542136	0.146827	0.711954	0.907087	13	-0.00568412	0.273651	0.983428	0.92482	13	-0.183488	0.138281	0.184535	0.302507	26	-0.147327	0.123421	0.232596	0.38387
ENST00000307844	STARD6	12	-0.0690435	0.274673	0.801532	0.954938	NA	NA	NA	NA	NA	12	-0.0690435	0.274673	0.801532	0.954938	20	0.00440139	0.21199	0.983435	0.924696	NA	NA	NA	NA	NA	20	0.00440139	0.21199	0.983435	0.924696
ENST00000244534	H1-3	37	0.00207177	0.156627	0.989446	0.312635	NA	NA	NA	NA	NA	37	0.00207177	0.156627	0.989446	0.312635	56	-0.00262383	0.126851	0.983497	0.160173	NA	NA	NA	NA	NA	56	-0.00262383	0.126851	0.983497	0.160173
ENST00000329582	IL20RB	22	0.0733842	0.203177	0.717963	0.912078	NA	NA	NA	NA	NA	22	0.0733842	0.203177	0.717963	0.912078	34	0.00335593	0.162811	0.983555	0.668015	NA	NA	NA	NA	NA	34	0.00335593	0.162811	0.983555	0.668015
ENST00000354216	UCKL1	53	-0.0273461	0.135974	0.840611	0.827519	54	0.0217661	0.11628	0.851514	0.971402	107	0.00102134	0.0883835	0.99078	0.942264	89	0.00215806	0.104713	0.983557	0.624049	76	-0.00798666	0.0948234	0.932876	0.892806	165	-0.00341668	0.0702954	0.961234	0.861849
ENST00000433351	PCYOX1	54	0.0864556	0.129965	0.505907	0.791427	NA	NA	NA	NA	NA	54	0.0864556	0.129965	0.505907	0.791427	78	-0.00221132	0.107698	0.983619	0.959904	NA	NA	NA	NA	NA	78	-0.00221132	0.107698	0.983619	0.959904
ENST00000530810	OR52B2	18	-0.00412749	0.224418	0.985326	0.89219	NA	NA	NA	NA	NA	18	-0.00412749	0.224418	0.985326	0.89219	32	0.00343768	0.167689	0.983644	0.862184	NA	NA	NA	NA	NA	32	0.00343768	0.167689	0.983644	0.862184
ENST00000289388	CATIP	36	-0.0793494	0.16382	0.628123	0.3577	NA	NA	NA	NA	NA	36	-0.0793494	0.16382	0.628123	0.3577	49	0.00284225	0.13876	0.983658	0.1302	NA	NA	NA	NA	NA	49	0.00284225	0.13876	0.983658	0.1302
ENST00000371941	PREX1	18	-0.0172733	0.224323	0.938622	0.97368	55	0.0778287	0.0947144	0.411236	0.779195	73	0.063447	0.0872605	0.467166	0.804336	29	-0.00360085	0.176067	0.983683	0.961516	110	-0.00837086	0.0693485	0.903923	0.124129	139	-0.00773116	0.0645277	0.904632	0.239248
ENST00000372555	TNNC2	11	-0.131287	0.286975	0.647323	0.852488	20	-0.119834	0.194273	0.537346	0.820125	31	-0.123446	0.160884	0.442906	0.746411	16	-0.00477217	0.237049	0.983938	0.976833	29	-0.276962	0.153812	0.0717563	0.125687	45	-0.196332	0.129034	0.128122	0.221587
ENST00000286648	DCK	21	0.183485	0.207899	0.377471	0.62551	NA	NA	NA	NA	NA	21	0.183485	0.207899	0.377471	0.62551	26	-0.0037431	0.186146	0.983957	0.552105	NA	NA	NA	NA	NA	26	-0.0037431	0.186146	0.983957	0.552105
ENST00000343131	SYCE1	34	-0.181685	0.163332	0.26598	0.625399	NA	NA	NA	NA	NA	34	-0.181685	0.163332	0.26598	0.625399	64	0.00237709	0.118593	0.984008	0.376278	NA	NA	NA	NA	NA	64	0.00237709	0.118593	0.984008	0.376278
ENST00000350721	ATR	164	-0.00635482	0.0751274	0.932589	0.986412	14	0.57098	0.254689	0.0249695	0.109936	178	0.0398624	0.072061	0.580143	0.866857	263	0.00117202	0.0588915	0.984122	0.869301	21	0.473244	0.20716	0.022346	0.038054	284	0.0364732	0.0566496	0.51968	0.555009
ENST00000009041	STARD3NL	16	0.188397	0.238184	0.428958	0.759962	NA	NA	NA	NA	NA	16	0.188397	0.238184	0.428958	0.759962	29	-0.00348925	0.176266	0.984207	0.592573	NA	NA	NA	NA	NA	29	-0.00348925	0.176266	0.984207	0.592573
ENST00000373264	CDK9	40	-0.0807741	0.154433	0.60095	0.893034	32	0.0551083	0.163266	0.735711	0.906356	72	-0.0210094	0.113793	0.85352	0.982222	62	-0.00243649	0.123489	0.984258	0.960502	48	0.0541049	0.13282	0.683748	0.472133	110	0.0287707	0.0917045	0.753723	0.617952
ENST00000257934	ESPL1	42	0.0491774	0.146933	0.737858	0.76224	9	0.113149	0.198558	0.568777	0.828715	51	0.0718173	0.118115	0.543167	0.795151	62	-0.00236415	0.120483	0.984345	0.66916	14	0.104452	0.158115	0.508863	0.715644	76	0.0368765	0.0958348	0.700392	0.707424
ENST00000245407	SLC22A5	56	0.0576677	0.127346	0.650663	0.893045	NA	NA	NA	NA	NA	56	0.0576677	0.127346	0.650663	0.893045	85	0.00201797	0.102983	0.984366	0.868432	NA	NA	NA	NA	NA	85	0.00201797	0.102983	0.984366	0.868432
ENST00000388825	GPX3	20	-0.227642	0.213079	0.285365	0.63746	NA	NA	NA	NA	NA	20	-0.227642	0.213079	0.285365	0.63746	38	-0.00301101	0.154016	0.984402	0.187147	NA	NA	NA	NA	NA	38	-0.00301101	0.154016	0.984402	0.187147
ENST00000395905	LRRC2	34	-0.0619332	0.163445	0.704745	0.779904	NA	NA	NA	NA	NA	34	-0.0619332	0.163445	0.704745	0.779904	46	-0.0027318	0.139977	0.984429	0.675403	NA	NA	NA	NA	NA	46	-0.0027318	0.139977	0.984429	0.675403
ENST00000381821	CIMIP4	16	-0.0232766	0.237816	0.92203	0.767225	NA	NA	NA	NA	NA	16	-0.0232766	0.237816	0.92203	0.767225	20	0.00413498	0.211926	0.984433	0.564013	NA	NA	NA	NA	NA	20	0.00413498	0.211926	0.984433	0.564013
ENST00000452346	TMPRSS7	59	-0.0336212	0.124074	0.786408	0.9521	NA	NA	NA	NA	NA	59	-0.0336212	0.124074	0.786408	0.9521	89	-0.00196257	0.100637	0.984441	0.928435	NA	NA	NA	NA	NA	89	-0.00196257	0.100637	0.984441	0.928435
ENST00000591998	ZNF699	19	0.395787	0.218286	0.0698072	0.283382	NA	NA	NA	NA	NA	19	0.395787	0.218286	0.0698072	0.283382	33	-0.00320315	0.165023	0.984514	0.708326	NA	NA	NA	NA	NA	33	-0.00320315	0.165023	0.984514	0.708326
ENST00000265164	CASP6	28	-0.0613488	0.180042	0.733294	0.640376	NA	NA	NA	NA	NA	28	-0.0613488	0.180042	0.733294	0.640376	36	0.00305526	0.158195	0.984591	0.533243	NA	NA	NA	NA	NA	36	0.00305526	0.158195	0.984591	0.533243
ENST00000289429	CD1A	51	-0.0180013	0.133552	0.892779	0.726437	NA	NA	NA	NA	NA	51	-0.0180013	0.133552	0.892779	0.726437	71	0.00216503	0.112729	0.984677	0.417301	NA	NA	NA	NA	NA	71	0.00216503	0.112729	0.984677	0.417301
ENST00000375662	FAM131C	8	-0.0217136	0.337178	0.948653	0.960305	NA	NA	NA	NA	NA	8	-0.0217136	0.337178	0.948653	0.960305	10	-0.00576514	0.300359	0.984686	0.89307	NA	NA	NA	NA	NA	10	-0.00576514	0.300359	0.984686	0.89307
ENST00000305560	AFG2B	85	-0.00124732	0.10321	0.990358	0.969665	25	-0.0710027	0.186591	0.703555	0.914029	110	-0.0175915	0.0903195	0.845573	0.97309	147	0.00149638	0.0781913	0.984731	0.304519	39	-0.127793	0.149878	0.393856	0.281109	186	-0.0261669	0.0693282	0.705849	0.117684
ENST00000397588	CDYL	5	-0.0117917	0.426034	0.977919	NA	6	-0.381764	0.275006	0.165076	0.375654	11	-0.272955	0.231054	0.237466	0.514122	8	0.00638831	0.335595	0.984813	NA	11	-0.219591	0.207137	0.289089	0.335386	19	-0.157256	0.176269	0.37232	0.497438
ENST00000445202	PATE3	4	NA	NA	NA	NA	NA	NA	NA	NA	NA	4	NA	NA	NA	NA	6	0.00735026	0.387252	0.984857	0.990165	NA	NA	NA	NA	NA	6	0.00735026	0.387252	0.984857	0.990165
ENST00000688547	NLRC5	133	0.0539534	0.0825842	0.513554	0.844007	NA	NA	NA	NA	NA	133	0.0539534	0.0825842	0.513554	0.844007	230	-0.00117559	0.0621663	0.984913	0.979743	NA	NA	NA	NA	NA	230	-0.00117559	0.0621663	0.984913	0.979743
ENST00000330387	CREB3L2	21	-0.111697	0.213051	0.600088	0.859906	NA	NA	NA	NA	NA	21	-0.111697	0.213051	0.600088	0.859906	37	0.00302972	0.160457	0.984935	0.909795	NA	NA	NA	NA	NA	37	0.00302972	0.160457	0.984935	0.909795
ENST00000287202	CELF6	22	-0.0271078	0.202839	0.893685	0.94792	13	-0.298623	0.16562	0.0713789	0.271897	35	-0.19003	0.128293	0.138549	0.389713	30	-0.00325737	0.173057	0.984983	0.980514	24	-0.125293	0.128993	0.33139	0.523076	54	-0.0817135	0.103427	0.429494	0.652743
ENST00000344629	OGG1	36	-0.039376	0.163431	0.809606	0.691361	NA	NA	NA	NA	NA	36	-0.039376	0.163431	0.809606	0.691361	55	0.00244741	0.130402	0.985026	0.838511	NA	NA	NA	NA	NA	55	0.00244741	0.130402	0.985026	0.838511
ENST00000381340	ITPR2	178	0.00964341	0.0713892	0.892547	0.973068	83	-0.0879164	0.104526	0.400296	0.724031	261	-0.0216226	0.0589646	0.713839	0.917358	295	-0.00103169	0.0554373	0.985152	0.414182	129	-0.0541369	0.0835336	0.51693	0.739931	424	-0.0186511	0.0462555	0.686787	0.450177
ENST00000367545	UTRN	252	-0.0445651	0.060279	0.459716	0.792518	NA	NA	NA	NA	NA	252	-0.0445651	0.060279	0.459716	0.792518	381	-0.0009097	0.0490379	0.985199	0.949572	NA	NA	NA	NA	NA	381	-0.0009097	0.0490379	0.985199	0.949572
ENST00000389586	NXPE2	22	-0.146715	0.203	0.469841	0.756596	NA	NA	NA	NA	NA	22	-0.146715	0.203	0.469841	0.756596	35	0.00297297	0.160344	0.985207	0.661074	NA	NA	NA	NA	NA	35	0.00297297	0.160344	0.985207	0.661074
ENST00000343769	ZNF93	58	-0.0217883	0.126044	0.86276	0.977896	NA	NA	NA	NA	NA	58	-0.0217883	0.126044	0.86276	0.977896	80	-0.00197198	0.106667	0.98525	0.984815	NA	NA	NA	NA	NA	80	-0.00197198	0.106667	0.98525	0.984815
ENST00000266077	SLC2A4RG	23	-0.0412123	0.198446	0.835482	0.940828	NA	NA	NA	NA	NA	23	-0.0412123	0.198446	0.835482	0.940828	35	0.0030049	0.162606	0.985256	0.84822	NA	NA	NA	NA	NA	35	0.0030049	0.162606	0.985256	0.84822
ENST00000458174	LMNTD1	40	0.00718755	0.150561	0.961925	0.995838	NA	NA	NA	NA	NA	40	0.00718755	0.150561	0.961925	0.995838	58	0.00230173	0.124569	0.985258	0.736334	NA	NA	NA	NA	NA	58	0.00230173	0.124569	0.985258	0.736334
ENST00000534548	NCAPD3	142	-0.0736802	0.0799218	0.356579	0.70293	NA	NA	NA	NA	NA	142	-0.0736802	0.0799218	0.356579	0.70293	222	0.00117556	0.0636804	0.985272	0.410398	NA	NA	NA	NA	NA	222	0.00117556	0.0636804	0.985272	0.410398
ENST00000393695	NUMA1	47	-0.00565475	0.138888	0.967523	0.982878	NA	NA	NA	NA	NA	47	-0.00565475	0.138888	0.967523	0.982878	80	0.00195174	0.10606	0.985318	0.82162	NA	NA	NA	NA	NA	80	0.00195174	0.10606	0.985318	0.82162
ENST00000342280	GJA4	23	0.0876018	0.198862	0.659564	0.795833	NA	NA	NA	NA	NA	23	0.0876018	0.198862	0.659564	0.795833	37	0.0028692	0.156152	0.98534	0.48758	NA	NA	NA	NA	NA	37	0.0028692	0.156152	0.98534	0.48758
ENST00000281171	PTPRO	60	-0.0881322	0.123972	0.477142	0.798702	NA	NA	NA	NA	NA	60	-0.0881322	0.123972	0.477142	0.798702	97	0.00176892	0.096828	0.985425	0.377959	NA	NA	NA	NA	NA	97	0.00176892	0.096828	0.985425	0.377959
ENST00000303991	GPRIN1	10	0.352289	0.30132	0.242343	0.607584	NA	NA	NA	NA	NA	10	0.352289	0.30132	0.242343	0.607584	20	0.00386885	0.212283	0.985459	0.968002	NA	NA	NA	NA	NA	20	0.00386885	0.212283	0.985459	0.968002
ENST00000298386	RXFP2	63	-0.161916	0.119925	0.17697	0.474113	NA	NA	NA	NA	NA	63	-0.161916	0.119925	0.17697	0.474113	102	0.00170869	0.0938943	0.985481	0.855583	NA	NA	NA	NA	NA	102	0.00170869	0.0938943	0.985481	0.855583
ENST00000423381	CAMK2G	22	0.0419782	0.203045	0.83621	0.203305	27	0.0782134	0.105827	0.459865	0.798336	49	0.0704793	0.0938495	0.452663	0.781882	32	0.0030438	0.167707	0.98552	0.0999056	50	0.0429698	0.0810613	0.596049	0.818726	82	0.0354123	0.0729868	0.627544	0.803899
ENST00000372478	C9orf50	32	0.137082	0.173811	0.430295	0.772462	NA	NA	NA	NA	NA	32	0.140763	0.173811	0.41802	0.773672	59	-0.00226781	0.125639	0.985599	0.12626	NA	NA	NA	NA	NA	59	-0.0113242	0.122458	0.926321	0.0376045
ENST00000396879	CATSPER2	51	0.0157489	0.129542	0.903237	0.901081	5	-0.337675	0.425462	0.42739	0.696222	56	-0.0142362	0.123926	0.908543	0.920036	77	-0.00191323	0.106017	0.985602	0.170485	8	-0.376616	0.335118	0.261085	0.388096	85	-0.0360041	0.101081	0.721699	0.206839
ENST00000360565	SCAF1	3	NA	NA	NA	NA	NA	NA	NA	NA	NA	3	NA	NA	NA	NA	7	-0.00644623	0.358285	0.985645	0.991061	NA	NA	NA	NA	NA	7	-0.00644623	0.358285	0.985645	0.991061
ENST00000394863	TGFB1I1	32	0.0501013	0.168333	0.765985	0.944222	61	0.0695428	0.119037	0.559076	0.846338	93	0.0625825	0.0971985	0.519664	0.827204	50	0.0024105	0.134168	0.985666	0.990388	96	0.129457	0.0953542	0.174576	0.301007	146	0.0809811	0.0779918	0.299117	0.500364
ENST00000188312	ACTR6	49	0.00764719	0.138897	0.956093	0.975381	NA	NA	NA	NA	NA	49	0.00764719	0.138897	0.956093	0.975381	82	-0.00194115	0.108115	0.985675	0.984274	NA	NA	NA	NA	NA	82	-0.00194115	0.108115	0.985675	0.984274
ENST00000265224	ANKRD7	27	-0.0216432	0.183362	0.90604	0.290514	NA	NA	NA	NA	NA	27	-0.0216432	0.183362	0.90604	0.290514	41	0.00268488	0.150088	0.985728	0.324809	NA	NA	NA	NA	NA	41	0.00268488	0.150088	0.985728	0.324809
ENST00000424985	GARIN5B	67	0.0301441	0.11713	0.796904	0.753848	NA	NA	NA	NA	NA	67	0.0301441	0.11713	0.796904	0.753848	112	-0.00158768	0.0899856	0.985923	0.209176	NA	NA	NA	NA	NA	112	-0.00158768	0.0899856	0.985923	0.209176
ENST00000162044	TMEM161A	53	0.0839766	0.131964	0.52454	0.81412	NA	NA	NA	NA	NA	53	0.0839766	0.131964	0.52454	0.81412	77	-0.00191737	0.108748	0.985933	0.829871	NA	NA	NA	NA	NA	77	-0.00191737	0.108748	0.985933	0.829871
ENST00000620105	C18orf54	45	-0.0244113	0.141849	0.863364	0.901774	NA	NA	NA	NA	NA	45	-0.0244113	0.141849	0.863364	0.901774	71	-0.00197923	0.112519	0.985966	0.445051	NA	NA	NA	NA	NA	71	-0.00197923	0.112519	0.985966	0.445051
ENST00000568000	KCTD13	18	-0.115297	0.224443	0.607458	0.114302	11	-0.383297	0.254486	0.132025	0.351082	29	-0.232555	0.168331	0.167114	0.337034	21	0.00363183	0.207021	0.986003	0.0509636	19	-0.305	0.202261	0.131567	0.21279	40	-0.15428	0.144677	0.286255	0.273354
ENST00000641068	OR2A14	8	0.147325	0.336833	0.661834	0.892416	NA	NA	NA	NA	NA	8	0.147325	0.336833	0.661834	0.892416	15	-0.00429472	0.245088	0.986019	0.902269	NA	NA	NA	NA	NA	15	-0.00429472	0.245088	0.986019	0.902269
ENST00000383237	LY6G5C	8	0.0332347	0.336837	0.921403	0.942729	NA	NA	NA	NA	NA	8	0.0332347	0.336837	0.921403	0.942729	8	0.00579974	0.335608	0.986212	0.986414	NA	NA	NA	NA	NA	8	0.00579974	0.335608	0.986212	0.986414
ENST00000441174	TBRG1	25	0.121585	0.190434	0.523174	0.835984	NA	NA	NA	NA	NA	25	0.121585	0.190434	0.523174	0.835984	48	-0.0023386	0.136922	0.986373	0.819658	NA	NA	NA	NA	NA	48	-0.0023386	0.136922	0.986373	0.819658
ENST00000306422	OTP	4	NA	NA	NA	NA	27	0.111408	0.180075	0.53613	0.859905	31	0.0857761	0.171142	0.61623	0.88968	6	0.00725071	0.424553	0.986374	NA	54	0.004764	0.124665	0.969517	0.381275	60	0.00496148	0.119616	0.966915	0.445923
ENST00000240123	SORBS3	63	-0.0329171	0.11995	0.783758	0.939014	NA	NA	NA	NA	NA	63	-0.0329171	0.11995	0.783758	0.939014	102	0.00159805	0.0939283	0.986426	0.307138	NA	NA	NA	NA	NA	102	0.00159805	0.0939283	0.986426	0.307138
ENST00000326631	PLEKHJ1	40	-0.0525942	0.150449	0.726653	0.895858	NA	NA	NA	NA	NA	40	-0.0525942	0.150449	0.726653	0.895858	58	0.00210732	0.124479	0.986493	0.468902	NA	NA	NA	NA	NA	58	0.00210732	0.124479	0.986493	0.468902
ENST00000504120	PCDHA1	53	-0.062489	0.130901	0.633095	0.875291	NA	NA	NA	NA	NA	53	-0.062489	0.130901	0.633095	0.875291	74	0.00186731	0.110369	0.986501	0.630543	NA	NA	NA	NA	NA	74	0.00186731	0.110369	0.986501	0.630543
ENST00000394427	QRFPR	47	-0.0484318	0.147011	0.741821	0.910312	5	-0.374136	0.42603	0.37984	0.588952	52	-0.0830907	0.138972	0.549909	0.825528	94	0.00177271	0.104825	0.986508	0.685242	7	-0.14147	0.358734	0.693316	0.813156	101	-0.00949621	0.100619	0.924809	0.831357
ENST00000280020	KIAA1328	41	0.0747126	0.148607	0.615137	0.864204	NA	NA	NA	NA	NA	41	0.0747126	0.148607	0.615137	0.864204	59	0.00208599	0.123433	0.986517	0.758385	NA	NA	NA	NA	NA	59	0.00208599	0.123433	0.986517	0.758385
ENST00000392749	TANK	7	-0.0435211	0.360942	0.904027	0.981563	NA	NA	NA	NA	NA	7	-0.0435211	0.360942	0.904027	0.981563	17	-0.00389483	0.230682	0.986529	0.995391	NA	NA	NA	NA	NA	17	-0.00389483	0.230682	0.986529	0.995391
ENST00000215838	TCN2	54	-0.128602	0.129453	0.320499	0.68691	NA	NA	NA	NA	NA	54	-0.128602	0.129453	0.320499	0.68691	98	0.00160606	0.0957441	0.986617	0.969286	NA	NA	NA	NA	NA	98	0.00160606	0.0957441	0.986617	0.969286
ENST00000371149	APCDD1L	23	-0.0541448	0.19845	0.784977	0.950456	NA	NA	NA	NA	NA	23	-0.0541448	0.19845	0.784977	0.950456	34	-0.00271486	0.162609	0.986679	0.413695	NA	NA	NA	NA	NA	34	-0.00271486	0.162609	0.986679	0.413695
ENST00000266943	SLC46A3	51	-0.156981	0.138848	0.258225	0.225417	NA	NA	NA	NA	NA	51	-0.156981	0.138848	0.258225	0.225417	65	0.00202524	0.121413	0.986691	0.561835	NA	NA	NA	NA	NA	65	0.00202524	0.121413	0.986691	0.561835
ENST00000233957	IL18R1	41	0.088561	0.149153	0.552673	0.853264	NA	NA	NA	NA	NA	41	0.088561	0.149153	0.552673	0.853264	72	-0.00186174	0.112099	0.986749	0.911511	NA	NA	NA	NA	NA	72	-0.00186174	0.112099	0.986749	0.911511
ENST00000276925	CDKN2B	15	-0.0284129	0.245791	0.907971	0.979686	NA	NA	NA	NA	NA	15	-0.0284129	0.245791	0.907971	0.979686	22	-0.00334576	0.202217	0.986799	0.319923	NA	NA	NA	NA	NA	22	-0.00334576	0.202217	0.986799	0.319923
ENST00000504123	CNOT6L	NA	NA	NA	NA	NA	3	0.323151	0.264216	0.22131	0.629899	6	0.230328	0.238161	0.333489	0.722963	NA	0.00640814	0.387475	0.986805	NA	9	0.254265	0.165229	0.123839	0.202029	15	0.216133	0.151989	0.155018	0.248108
ENST00000259199	ZNG1B	10	0.0090937	0.302029	0.97598	0.999508	NA	NA	NA	NA	NA	10	0.0090937	0.302029	0.97598	0.999508	19	-0.00359188	0.218221	0.986868	0.904146	NA	NA	NA	NA	NA	19	-0.00359188	0.218221	0.986868	0.904146
ENST00000223459	ZNF688	8	0.368982	0.336653	0.273064	0.577233	NA	NA	NA	NA	NA	8	0.368982	0.336653	0.273064	0.577233	14	0.00415638	0.253551	0.986921	0.709772	NA	NA	NA	NA	NA	14	0.00415638	0.253551	0.986921	0.709772
ENST00000360820	SCYL2	43	0.0375646	0.145211	0.795875	0.941571	NA	NA	NA	NA	NA	43	0.0375646	0.145211	0.795875	0.941571	67	0.00188124	0.1159	0.98705	0.971898	NA	NA	NA	NA	NA	67	0.00188124	0.1159	0.98705	0.971898
ENST00000361871	MSRB1	8	0.117437	0.336649	0.727209	0.928929	NA	NA	NA	NA	NA	8	0.117437	0.336649	0.727209	0.928929	15	0.00397418	0.244948	0.987055	0.876333	NA	NA	NA	NA	NA	15	0.00397418	0.244948	0.987055	0.876333
ENST00000371374	RCAN2	13	0.0721312	0.264223	0.784858	0.613084	15	0.394602	0.287225	0.169491	0.343544	28	0.219956	0.194466	0.258021	0.431418	20	0.00343502	0.21225	0.987088	0.509479	24	0.295763	0.223729	0.186178	0.298939	44	0.141919	0.153988	0.356725	0.461726
ENST00000308893	TAOK2	37	-0.122822	0.156549	0.432714	0.798923	27	-0.0708851	0.165765	0.668926	0.877192	64	-0.0983555	0.113826	0.387542	0.741355	80	-0.00171274	0.106075	0.987118	0.571049	47	-0.0721987	0.127927	0.572501	0.760053	127	-0.0304356	0.0816627	0.709372	0.79469
ENST00000359125	KCNQ2	14	0.140311	0.254349	0.58119	0.817521	48	-0.187531	0.138828	0.176755	0.402498	62	-0.112284	0.12186	0.356833	0.607788	21	-0.00328864	0.206899	0.987318	0.958258	82	-0.0947895	0.105357	0.368281	0.539911	103	-0.0759517	0.0938872	0.418534	0.60255
ENST00000372271	FAM78A	8	0.140804	0.336562	0.675683	0.878673	3	-0.313806	0.359785	0.383096	0.695734	11	-0.0713595	0.24579	0.771566	0.938405	12	-0.00431182	0.273804	0.987436	0.988693	7	0.0124136	0.253492	0.960943	0.989153	19	0.00469439	0.186016	0.979866	0.996062
ENST00000409871	ZC3H6	32	0.153514	0.16884	0.363229	0.678966	NA	NA	NA	NA	NA	32	0.153514	0.16884	0.363229	0.678966	50	0.00209756	0.134518	0.987559	0.887265	NA	NA	NA	NA	NA	50	0.00209756	0.134518	0.987559	0.887265
ENST00000244527	SLC17A1	50	0.0266483	0.13474	0.84322	0.863604	NA	NA	NA	NA	NA	50	0.0266483	0.13474	0.84322	0.863604	85	-0.00160093	0.102966	0.987595	0.0884097	NA	NA	NA	NA	NA	85	-0.00160093	0.102966	0.987595	0.0884097
ENST00000626650	ZNF280B	35	0.042009	0.165589	0.799732	0.624416	NA	NA	NA	NA	NA	35	0.042009	0.165589	0.799732	0.624416	51	-0.00209493	0.135394	0.987655	0.569836	NA	NA	NA	NA	NA	51	-0.00209493	0.135394	0.987655	0.569836
ENST00000649276	TBX1	5	0.177582	0.425387	0.676341	0.689738	NA	NA	NA	NA	NA	5	0.101058	0.359526	0.778644	0.845356	8	0.00514703	0.335067	0.987744	0.959708	NA	NA	NA	NA	NA	8	-0.0681928	0.299695	0.820004	0.913149
ENST00000356539	LEKR1	32	-0.0444578	0.17116	0.795061	0.884494	NA	NA	NA	NA	NA	32	-0.0444578	0.17116	0.795061	0.884494	58	0.00189486	0.125747	0.987977	0.72264	NA	NA	NA	NA	NA	58	0.00189486	0.125747	0.987977	0.72264
ENST00000434457	DENND4C	72	0.0750706	0.113788	0.509421	0.74074	NA	NA	NA	NA	NA	72	0.0750706	0.113788	0.509421	0.74074	132	-0.00125164	0.0835195	0.988043	0.355069	NA	NA	NA	NA	NA	132	-0.00125164	0.0835195	0.988043	0.355069
ENST00000448281	TATDN2	51	-0.10637	0.13345	0.425402	0.762815	NA	NA	NA	NA	NA	51	-0.10637	0.13345	0.425402	0.762815	86	-0.00152358	0.102377	0.988126	0.867621	NA	NA	NA	NA	NA	86	-0.00152358	0.102377	0.988126	0.867621
ENST00000392924	SYCP3	29	-0.138223	0.176816	0.434371	0.782817	NA	NA	NA	NA	NA	29	-0.138223	0.176816	0.434371	0.782817	54	-0.00192076	0.129099	0.988129	0.928716	NA	NA	NA	NA	NA	54	-0.00192076	0.129099	0.988129	0.928716
ENST00000290417	GFRA4	28	-0.0829288	0.179861	0.644747	0.8845	NA	NA	NA	NA	NA	28	-0.0829288	0.179861	0.644747	0.8845	43	0.00213292	0.144593	0.988231	0.747181	NA	NA	NA	NA	NA	43	0.00213292	0.144593	0.988231	0.747181
ENST00000369295	ADRB1	4	NA	NA	NA	NA	NA	NA	NA	NA	NA	4	NA	NA	NA	NA	8	0.00492933	0.335401	0.988274	0.911095	NA	NA	NA	NA	NA	8	0.00492933	0.335401	0.988274	0.911095
ENST00000229955	GPR63	27	-0.00907361	0.183349	0.96053	0.997232	NA	NA	NA	NA	NA	27	-0.00907361	0.183349	0.96053	0.997232	46	0.00204922	0.139963	0.988318	0.99802	NA	NA	NA	NA	NA	46	0.00204922	0.139963	0.988318	0.99802
ENST00000305428	MINAR1	61	-0.09979	0.121822	0.412704	0.759639	NA	NA	NA	NA	NA	61	-0.09979	0.121822	0.412704	0.759639	106	-0.00134341	0.0920745	0.988359	0.995543	NA	NA	NA	NA	NA	106	-0.00134341	0.0920745	0.988359	0.995543
ENST00000621533	WTAP	10	0.198967	0.301262	0.508969	0.774259	1	-0.147733	0.238162	0.535057	0.811628	11	-0.014392	0.186835	0.938599	0.990073	16	0.00342982	0.237308	0.988469	0.990633	2	-0.189027	0.182677	0.300781	0.456653	18	-0.117423	0.14476	0.417273	0.617989
ENST00000248572	GNGT1	6	0.380243	0.388944	0.328259	0.606954	NA	NA	NA	NA	NA	6	0.380243	0.388944	0.328259	0.606954	10	-0.0042051	0.300163	0.988822	0.199783	NA	NA	NA	NA	NA	10	-0.0042051	0.300163	0.988822	0.199783
ENST00000641040	OR10G3	14	0.228768	0.254376	0.368476	0.635487	NA	NA	NA	NA	NA	14	0.228768	0.254376	0.368476	0.635487	20	0.00294714	0.212025	0.98891	0.998594	NA	NA	NA	NA	NA	20	0.00294714	0.212025	0.98891	0.998594
ENST00000595820	KLK7	14	0.142402	0.254298	0.575493	0.837458	NA	NA	NA	NA	NA	14	0.142402	0.254298	0.575493	0.837458	21	-0.0028366	0.206864	0.989059	0.931035	NA	NA	NA	NA	NA	21	-0.0028366	0.206864	0.989059	0.931035
ENST00000255006	RIN2	35	0.0235361	0.160873	0.883683	0.891233	NA	NA	NA	NA	NA	35	0.0235361	0.160873	0.883683	0.891233	50	0.00184501	0.135454	0.989132	0.978442	NA	NA	NA	NA	NA	50	0.00184501	0.135454	0.989132	0.978442
ENST00000374656	RING1	6	0.0396474	0.426033	0.925854	0.834935	11	-0.000826816	0.20311	0.996752	0.899036	17	0.00666909	0.183344	0.970984	0.851791	9	0.00449495	0.335592	0.989313	0.917474	23	-0.0209366	0.156054	0.893274	0.325747	32	-0.0164155	0.141504	0.907647	0.381261
ENST00000378187	ERICH4	8	-0.114082	0.336389	0.734507	0.852474	NA	NA	NA	NA	NA	8	-0.114082	0.336389	0.734507	0.852474	11	0.00380743	0.285814	0.989371	0.509344	NA	NA	NA	NA	NA	11	0.00380743	0.285814	0.989371	0.509344
ENST00000690554	FAM83A	34	-0.0812996	0.179929	0.651382	0.860223	NA	NA	NA	NA	NA	34	-0.0812996	0.179929	0.651382	0.860223	47	-0.00199782	0.149985	0.989372	0.991765	NA	NA	NA	NA	NA	47	-0.00199782	0.149985	0.989372	0.991765
ENST00000334122	TEX38	4	NA	NA	NA	NA	NA	NA	NA	NA	NA	4	NA	NA	NA	NA	10	-0.00394567	0.300352	0.989519	0.900055	NA	NA	NA	NA	NA	10	-0.00394567	0.300352	0.989519	0.900055
ENST00000060969	SIKE1	6	-0.220846	0.38932	0.570537	0.725369	NA	NA	NA	NA	NA	6	-0.220846	0.38932	0.570537	0.725369	12	-0.00354737	0.274181	0.989677	0.709346	NA	NA	NA	NA	NA	12	-0.00354737	0.274181	0.989677	0.709346
ENST00000231656	CDX1	14	0.188785	0.25467	0.458517	0.767711	NA	NA	NA	NA	NA	14	0.188785	0.25467	0.458517	0.767711	25	-0.00242317	0.189875	0.989818	0.982685	NA	NA	NA	NA	NA	25	-0.00242317	0.189875	0.989818	0.982685
ENST00000336374	CYP3A7	26	-0.0896999	0.186856	0.631194	0.855556	NA	NA	NA	NA	NA	26	-0.0896999	0.186856	0.631194	0.855556	40	0.00190631	0.15009	0.989866	0.697742	NA	NA	NA	NA	NA	40	0.00190631	0.15009	0.989866	0.697742
ENST00000420353	ATF7	12	-0.0848819	0.274867	0.757466	0.907989	NA	0.103537	0.152473	0.497104	0.492058	12	0.0592055	0.133337	0.657022	0.715418	18	-0.00282284	0.223596	0.989927	0.964196	NA	0.0243071	0.126772	0.847947	0.130282	18	0.0177089	0.110284	0.872428	0.390094
ENST00000682144	PGBD1	25	-0.0160474	0.190544	0.932882	0.985755	NA	NA	NA	NA	NA	25	-0.0160474	0.190544	0.932882	0.985755	38	-0.00193871	0.153994	0.989955	0.978445	NA	NA	NA	NA	NA	38	-0.00193871	0.153994	0.989955	0.978445
ENST00000296953	CREBRF	6	0.051878	0.388995	0.893905	0.968663	2	-0.0706058	0.246035	0.774132	0.749901	8	-0.0356093	0.207939	0.864028	0.935174	12	-0.00343916	0.274058	0.989988	0.703464	2	0.00113358	0.186189	0.995142	0.554755	14	-0.000310481	0.15401	0.998391	0.922989
ENST00000259939	RNF144B	23	0.0232102	0.198648	0.906986	0.935658	NA	NA	NA	NA	NA	23	0.0232102	0.198648	0.906986	0.935658	33	-0.00204887	0.16524	0.990107	0.425633	NA	NA	NA	NA	NA	33	-0.00204887	0.16524	0.990107	0.425633
ENST00000318978	CTXN1	4	NA	NA	NA	NA	5	0.287251	0.202859	0.156772	0.450348	9	0.25467	0.186604	0.172327	0.491641	9	0.0038564	0.315986	0.990263	0.954292	8	0.242078	0.151799	0.110772	0.174279	17	0.197417	0.136831	0.149084	0.24852
ENST00000360986	CPZ	89	0.131593	0.101004	0.192626	0.501852	NA	NA	NA	NA	NA	89	0.131593	0.101004	0.192626	0.501852	142	0.000971408	0.0796658	0.990271	0.262921	NA	NA	NA	NA	NA	142	0.000971408	0.0796658	0.990271	0.262921
ENST00000225328	P2RX5	20	0.0171975	0.212816	0.935594	0.868646	NA	NA	NA	NA	NA	20	0.0171975	0.212816	0.935594	0.868646	30	-0.00210147	0.1731	0.990314	0.53075	NA	NA	NA	NA	NA	30	-0.00210147	0.1731	0.990314	0.53075
ENST00000293379	ITGA5	24	0.143844	0.194369	0.459265	0.707643	NA	NA	NA	NA	NA	24	0.143844	0.194369	0.459265	0.707643	40	0.00182021	0.15	0.990318	0.962243	NA	NA	NA	NA	NA	40	0.00182021	0.15	0.990318	0.962243
ENST00000687212	MAST3	35	0.0153809	0.168207	0.927142	0.979743	58	-7.34e-05	0.10087	0.99942	0.970855	93	0.0040149	0.0865145	0.962986	0.970257	61	0.00148112	0.124482	0.990507	0.891321	95	-0.0675982	0.0781972	0.387336	0.241712	156	-0.048061	0.0662226	0.467992	0.581862
ENST00000382554	NYNRIN	126	-0.0474964	0.0848076	0.575447	0.862331	NA	NA	NA	NA	NA	126	-0.0474964	0.0848076	0.575447	0.862331	197	0.000801922	0.0675716	0.990531	0.148908	NA	NA	NA	NA	NA	197	0.000801922	0.0675716	0.990531	0.148908
ENST00000377818	MZT1	23	-0.0403228	0.198468	0.839002	0.9106	NA	NA	NA	NA	NA	23	-0.0403228	0.198468	0.839002	0.9106	34	0.00191963	0.162615	0.990581	0.469412	NA	NA	NA	NA	NA	34	0.00191963	0.162615	0.990581	0.469412
ENST00000264021	IFT46	13	0.170265	0.264059	0.519057	0.854213	NA	NA	NA	NA	NA	13	0.170265	0.264059	0.519057	0.854213	30	-0.0020358	0.173194	0.990622	0.937811	NA	NA	NA	NA	NA	30	-0.0020358	0.173194	0.990622	0.937811
ENST00000529419	RASSF10	17	-0.00240467	0.230929	0.991692	0.978526	NA	NA	NA	NA	NA	17	-0.00240467	0.230929	0.991692	0.978526	26	0.00217354	0.186034	0.990678	0.994598	NA	NA	NA	NA	NA	26	0.00217354	0.186034	0.990678	0.994598
ENST00000690025	CCDC18	145	0.026354	0.0792185	0.739381	0.941704	NA	NA	NA	NA	NA	145	0.026354	0.0792185	0.739381	0.941704	252	0.000694838	0.0598496	0.990737	0.850982	NA	NA	NA	NA	NA	252	0.000694838	0.0598496	0.990737	0.850982
ENST00000538872	IQSEC3	78	0.0900333	0.10923	0.409794	0.836165	NA	-0.346886	0.224436	0.122204	0.356499	78	0.00636234	0.0982202	0.948352	0.990087	126	0.000997747	0.0866081	0.990808	0.926587	NA	-0.155993	0.176163	0.375885	0.222579	126	-0.0295645	0.0777269	0.703675	0.733922
ENST00000355499	YY1AP1	49	-0.00152598	0.136254	0.991064	0.997343	NA	NA	NA	NA	NA	49	-0.00981309	0.133557	0.941428	0.991621	87	-0.00117022	0.101841	0.990832	0.982961	NA	NA	NA	NA	NA	87	-0.00317352	0.10013	0.974716	0.987611
ENST00000358602	ANKRD17	2	NA	NA	NA	NA	79	0.0122732	0.0778062	0.874661	0.815556	81	0.0200501	0.0772929	0.795324	0.682383	5	0.00486779	0.424457	0.99085	NA	125	0.0238699	0.0610298	0.69571	0.878026	130	0.0234856	0.0604093	0.697443	0.876861
ENST00000620264	ANTXRL	61	-0.0966083	0.121947	0.428237	0.753692	NA	NA	NA	NA	NA	61	-0.0966083	0.121947	0.428237	0.753692	96	-0.00110857	0.0968315	0.990866	0.992188	NA	NA	NA	NA	NA	96	-0.00110857	0.0968315	0.990866	0.992188
ENST00000381668	ATP8A1	105	0.00598862	0.0929856	0.948649	0.990793	NA	NA	NA	NA	NA	105	0.00598862	0.0929856	0.948649	0.990793	169	-0.000822831	0.0730238	0.99101	0.98968	NA	NA	NA	NA	NA	169	-0.000822831	0.0730238	0.99101	0.98968
ENST00000378821	TMEM88B	8	0.000724254	0.337166	0.998286	0.92846	NA	NA	NA	NA	NA	8	0.000724254	0.337166	0.998286	0.92846	17	-0.00258876	0.230361	0.991034	0.401563	NA	NA	NA	NA	NA	17	-0.00258876	0.230361	0.991034	0.401563
ENST00000541793	CLEC18C	9	0.298827	0.274887	0.276996	0.538244	NA	NA	NA	NA	NA	9	0.298827	0.274887	0.276996	0.538244	15	-0.0024945	0.223607	0.991099	0.47068	NA	NA	NA	NA	NA	15	-0.0024945	0.223607	0.991099	0.47068
ENST00000399004	GIN1	30	0.152766	0.173975	0.379893	0.713035	NA	NA	NA	NA	NA	30	0.152766	0.173975	0.379893	0.713035	50	-0.00149325	0.134264	0.991126	0.95893	NA	NA	NA	NA	NA	50	-0.00149325	0.134264	0.991126	0.95893
ENST00000373580	OLFML2A	31	-0.0597499	0.170992	0.726767	0.90799	NA	NA	NA	NA	NA	31	-0.0597499	0.170992	0.726767	0.90799	49	0.00148932	0.13551	0.991231	0.99384	NA	NA	NA	NA	NA	49	0.00148932	0.13551	0.991231	0.99384
ENST00000430334	PLEKHM1	59	-0.0846263	0.123914	0.494643	0.785775	35	-0.0707686	0.143489	0.621873	0.882655	94	-0.0787217	0.0937929	0.401292	0.73269	85	0.00112989	0.102843	0.991234	0.935474	59	0.0222886	0.110973	0.840819	0.90261	144	0.010908	0.0754391	0.885032	0.946146
ENST00000680483	TTC39A	63	-0.0138403	0.122118	0.909765	0.983849	NA	NA	NA	NA	NA	63	-0.0138403	0.122118	0.909765	0.983849	92	0.00107466	0.10013	0.991437	0.976828	NA	NA	NA	NA	NA	92	0.00107466	0.10013	0.991437	0.976828
ENST00000324616	REDIC1	54	-0.0164519	0.129594	0.89898	0.838868	NA	NA	NA	NA	NA	54	-0.0164519	0.129594	0.89898	0.838868	78	0.00113509	0.107427	0.99157	0.607736	NA	NA	NA	NA	NA	78	0.00113509	0.107427	0.99157	0.607736
ENST00000368192	ETV3	5	-0.141519	0.426484	0.740019	0.937289	9	0.0625353	0.213254	0.769336	0.0129432	14	0.021722	0.190744	0.909333	0.0554319	13	-0.00277346	0.263433	0.9916	0.784927	15	-0.0126984	0.173413	0.941626	0.00649815	28	-0.00969818	0.144849	0.946619	0.0301801
ENST00000382374	MICU2	65	0.119852	0.118992	0.313826	0.603684	NA	NA	NA	NA	NA	65	0.119852	0.118992	0.313826	0.603684	102	0.000994442	0.0948353	0.991634	0.439868	NA	NA	NA	NA	NA	102	0.000994442	0.0948353	0.991634	0.439868
ENST00000350697	SEC13	46	0.0816847	0.140516	0.561025	0.828143	NA	NA	NA	NA	NA	46	0.0816847	0.140516	0.561025	0.828143	69	0.00119464	0.114292	0.99166	0.213931	NA	NA	NA	NA	NA	69	0.00119464	0.114292	0.99166	0.213931
ENST00000400299	SELENOM	4	NA	NA	NA	NA	NA	NA	NA	NA	NA	4	NA	NA	NA	NA	9	-0.00325303	0.315911	0.991784	0.986543	NA	NA	NA	NA	NA	9	-0.00325303	0.315911	0.991784	0.986543
ENST00000470794	LRRC75A	23	-0.0192051	0.19845	0.922905	0.585945	NA	NA	NA	NA	NA	23	-0.0192051	0.19845	0.922905	0.585945	39	-0.001545	0.151817	0.99188	0.650344	NA	NA	NA	NA	NA	39	-0.001545	0.151817	0.99188	0.650344
ENST00000370473	GBP1	57	0.0436173	0.126329	0.729893	0.935715	NA	NA	NA	NA	NA	57	0.0436173	0.126329	0.729893	0.935715	90	-0.00101734	0.100128	0.991893	0.584485	NA	NA	NA	NA	NA	90	-0.00101734	0.100128	0.991893	0.584485
ENST00000265965	SERGEF	35	-0.188547	0.160947	0.241403	0.540627	NA	NA	NA	NA	NA	35	-0.188547	0.160947	0.241403	0.540627	55	-0.00129894	0.12791	0.991898	0.667115	NA	NA	NA	NA	NA	55	-0.00129894	0.12791	0.991898	0.667115
ENST00000294309	TPCN2	76	-0.0106293	0.10923	0.922479	0.98831	NA	NA	NA	NA	NA	76	-0.0106293	0.10923	0.922479	0.98831	124	-0.000862256	0.0851962	0.991925	0.580019	NA	NA	NA	NA	NA	124	-0.000862256	0.0851962	0.991925	0.580019
ENST00000378043	BEST1	82	0.00186281	0.105158	0.985867	0.763291	NA	NA	NA	NA	NA	82	0.00186281	0.105158	0.985867	0.763291	125	-0.000853461	0.0848549	0.991975	0.235694	NA	NA	NA	NA	NA	125	-0.000853461	0.0848549	0.991975	0.235694
ENST00000308208	CCDC63	42	-0.174055	0.148715	0.241843	0.579102	NA	NA	NA	NA	NA	42	-0.174055	0.148715	0.241843	0.579102	70	-0.00114142	0.115049	0.992084	0.0743019	NA	NA	NA	NA	NA	70	-0.00114142	0.115049	0.992084	0.0743019
ENST00000524871	CNTN5	69	-0.0952271	0.115473	0.409558	0.732771	NA	NA	NA	NA	NA	69	-0.0952271	0.115473	0.409558	0.732771	110	-0.000872702	0.0908664	0.992337	0.949712	NA	NA	NA	NA	NA	110	-0.000872702	0.0908664	0.992337	0.949712
ENST00000437684	WDR64	90	0.0419401	0.100536	0.676558	0.762497	NA	NA	NA	NA	NA	90	0.0419401	0.100536	0.676558	0.762497	154	0.000732335	0.0765534	0.992367	0.0906546	NA	NA	NA	NA	NA	154	0.000732335	0.0765534	0.992367	0.0906546
ENST00000294072	CYB561A3	25	0.181895	0.190425	0.339474	0.686513	NA	NA	NA	NA	NA	25	0.181895	0.190425	0.339474	0.686513	47	-0.00131723	0.138371	0.992405	0.969258	NA	NA	NA	NA	NA	47	-0.00131723	0.138371	0.992405	0.969258
ENST00000285046	FGD5	7	0.163667	0.360185	0.649543	NA	NA	NA	NA	NA	NA	7	0.163667	0.360185	0.649543	NA	10	-0.00281469	0.300202	0.992519	NA	NA	NA	NA	NA	NA	10	-0.00281469	0.300202	0.992519	NA
ENST00000294954	LHCGR	44	-0.104942	0.143976	0.466073	0.782026	NA	NA	NA	NA	NA	44	-0.104942	0.143976	0.466073	0.782026	74	-0.00103341	0.11057	0.992543	0.919412	NA	NA	NA	NA	NA	74	-0.00103341	0.11057	0.992543	0.919412
ENST00000072869	ADCK2	55	0.105915	0.128475	0.40971	0.766886	NA	NA	NA	NA	NA	55	0.105915	0.128475	0.40971	0.766886	102	-0.000866632	0.0939956	0.992644	0.991679	NA	NA	NA	NA	NA	102	-0.000866632	0.0939956	0.992644	0.991679
ENST00000451237	B3GALT4	20	-0.0755043	0.213026	0.723011	0.88386	7	-0.185716	0.25461	0.465749	0.75163	27	-0.120899	0.163391	0.459337	0.749863	27	0.00164829	0.18268	0.992801	0.874285	11	-0.147865	0.202377	0.464998	0.661097	38	-0.0654863	0.135611	0.629167	0.828489
ENST00000328853	CLEC4G	17	0.0294839	0.230767	0.898335	0.903092	NA	NA	NA	NA	NA	17	0.0294839	0.230767	0.898335	0.903092	24	-0.00174516	0.193502	0.992804	0.826595	NA	NA	NA	NA	NA	24	-0.00174516	0.193502	0.992804	0.826595
ENST00000326402	SLC36A4	67	0.126976	0.126131	0.314082	0.929914	NA	NA	NA	NA	NA	67	0.126976	0.126131	0.314082	0.929914	110	0.000867955	0.0978507	0.992923	0.660266	NA	NA	NA	NA	NA	110	0.000867955	0.0978507	0.992923	0.660266
ENST00000699627	CDKL4	51	-0.157023	0.137852	0.254674	0.606341	NA	NA	NA	NA	NA	51	-0.157023	0.137852	0.254674	0.606341	87	0.000905597	0.105042	0.993121	0.924631	NA	NA	NA	NA	NA	87	0.000905597	0.105042	0.993121	0.924631
ENST00000356792	EDRF1	52	-0.0531301	0.132073	0.68748	0.900877	NA	NA	NA	NA	NA	52	-0.0531301	0.132073	0.68748	0.900877	89	-0.000866773	0.100567	0.993123	0.66629	NA	NA	NA	NA	NA	89	-0.000866773	0.100567	0.993123	0.66629
ENST00000393427	AAMDC	7	-0.11533	0.359876	0.748611	0.872498	NA	NA	NA	NA	NA	7	-0.11533	0.359876	0.748611	0.872498	9	0.00263397	0.316198	0.993354	0.934027	NA	NA	NA	NA	NA	9	0.00263397	0.316198	0.993354	0.934027
ENST00000258770	TBRG4	36	0.00955685	0.163402	0.953361	0.997432	NA	NA	NA	NA	NA	36	0.00955685	0.163402	0.953361	0.997432	80	0.000892292	0.107488	0.993377	0.997375	NA	NA	NA	NA	NA	80	0.000892292	0.107488	0.993377	0.997375
ENST00000295030	PEX13	22	0.0537067	0.21354	0.801422	0.931435	NA	NA	NA	NA	NA	22	0.0537067	0.21354	0.801422	0.931435	28	-0.001521	0.186527	0.993494	0.90643	NA	NA	NA	NA	NA	28	-0.001521	0.186527	0.993494	0.90643
ENST00000606794	APLNR	19	0.065589	0.218442	0.76398	0.848855	NA	NA	NA	NA	NA	19	0.065589	0.218442	0.76398	0.848855	26	0.00147207	0.186035	0.993687	0.565169	NA	NA	NA	NA	NA	26	0.00147207	0.186035	0.993687	0.565169
ENST00000617224	FAM25C	4	NA	NA	NA	NA	NA	NA	NA	NA	NA	4	NA	NA	NA	NA	9	0.00249796	0.316217	0.993697	0.941768	NA	NA	NA	NA	NA	9	0.00249796	0.316217	0.993697	0.941768
ENST00000402988	IGSF23	12	-0.0625199	0.274679	0.819949	0.790453	NA	NA	NA	NA	NA	12	-0.0625199	0.274679	0.819949	0.790453	19	0.00169865	0.21748	0.993768	0.488897	NA	NA	NA	NA	NA	19	0.00169865	0.21748	0.993768	0.488897
ENST00000520010	ACSM1	43	0.0930307	0.145217	0.521763	0.848195	NA	NA	NA	NA	NA	43	0.0930307	0.145217	0.521763	0.848195	82	-0.000806765	0.104774	0.993856	0.247877	NA	NA	NA	NA	NA	82	-0.000806765	0.104774	0.993856	0.247877
ENST00000506757	SLC4A9	79	-0.102056	0.107905	0.344253	0.687789	NA	NA	NA	NA	NA	79	-0.102056	0.107905	0.344253	0.687789	126	0.000653555	0.0849239	0.99386	0.906853	NA	NA	NA	NA	NA	126	0.000653555	0.0849239	0.99386	0.906853
ENST00000328703	HAX1	26	0.0325863	0.187039	0.861691	0.939566	NA	NA	NA	NA	NA	26	0.0325863	0.187039	0.861691	0.939566	37	-0.0011866	0.156155	0.993937	0.739467	NA	NA	NA	NA	NA	37	-0.0011866	0.156155	0.993937	0.739467
ENST00000369167	H2BC18	7	-0.0614348	0.360441	0.864661	0.943232	12	0.26639	0.187036	0.154367	0.450168	19	0.196851	0.166018	0.235733	0.549941	13	-0.00195573	0.263426	0.994076	0.934301	17	0.173265	0.141593	0.221074	0.0855894	30	0.133994	0.124721	0.282666	0.0498884
ENST00000423158	NTF3	NA	-0.00610107	0.425837	0.988569	0.175493	16	-0.060127	0.207783	0.772295	0.899475	21	-0.0497396	0.186742	0.789965	0.914319	NA	-0.00245592	0.33541	0.994158	0.155789	20	0.0417011	0.182566	0.819323	0.821543	28	0.0316102	0.160355	0.843729	0.87389
ENST00000257905	PPP1R1A	10	0.0863843	0.301094	0.774187	0.295503	NA	NA	NA	NA	NA	10	0.0863843	0.301094	0.774187	0.295503	16	0.00172769	0.237155	0.994187	0.21697	NA	NA	NA	NA	NA	16	0.00172769	0.237155	0.994187	0.21697
ENST00000674351	SYNJ1	58	0.105773	0.124868	0.396949	0.739813	NA	NA	NA	NA	NA	58	0.105773	0.124868	0.396949	0.739813	99	-0.000689099	0.0957129	0.994256	0.34484	NA	NA	NA	NA	NA	99	-0.000689099	0.0957129	0.994256	0.34484
ENST00000375026	TMEM225	13	0.0257557	0.264068	0.922302	0.338783	NA	NA	NA	NA	NA	13	0.0257557	0.264068	0.922302	0.338783	17	0.00164579	0.230061	0.994292	0.0711918	NA	NA	NA	NA	NA	17	0.00164579	0.230061	0.994292	0.0711918
ENST00000686636	ADGRL2	30	-0.0222309	0.174127	0.89841	0.964578	9	0.0107089	0.31789	0.973127	0.993317	39	-0.0146289	0.152718	0.923688	0.982091	54	-0.000896218	0.129259	0.994468	0.744742	22	0.165081	0.202502	0.414954	0.606805	76	0.0471551	0.108958	0.665172	0.846378
ENST00000357321	NUDT13	44	-0.043269	0.143578	0.763138	0.939082	NA	NA	NA	NA	NA	44	-0.043269	0.143578	0.763138	0.939082	60	0.000847382	0.122479	0.99448	0.842271	NA	NA	NA	NA	NA	60	0.000847382	0.122479	0.99448	0.842271
ENST00000590099	BECN1	23	-0.200921	0.19845	0.311322	0.652708	NA	NA	NA	NA	NA	23	-0.200921	0.19845	0.311322	0.652708	40	-0.00103371	0.149907	0.994498	0.620196	NA	NA	NA	NA	NA	40	-0.00103371	0.149907	0.994498	0.620196
ENST00000327554	CCDC60	38	0.156201	0.154466	0.311905	0.660011	NA	NA	NA	NA	NA	38	0.156201	0.154466	0.311905	0.660011	66	-0.000798816	0.116779	0.994542	0.721445	NA	NA	NA	NA	NA	66	-0.000798816	0.116779	0.994542	0.721445
ENST00000685675	SLFN11	40	-0.145085	0.150486	0.334989	0.669718	1	0.0941206	0.286956	0.742915	0.932402	41	-0.0934989	0.133278	0.482971	0.804741	66	0.000790865	0.11671	0.994593	0.555399	2	-0.0830322	0.217508	0.702653	0.45057	68	-0.0179496	0.102845	0.861449	0.471227
ENST00000379483	KBTBD7	37	0.0540629	0.156478	0.72972	0.922151	12	0.129554	0.263978	0.623585	0.875847	49	0.0736947	0.134609	0.584054	0.856003	54	0.000861475	0.129036	0.994673	0.987947	21	-0.000686704	0.18964	0.997111	0.585628	75	0.000371555	0.106685	0.997221	0.858848
ENST00000375799	PLEKHM2	54	-0.00503102	0.129787	0.969079	0.975744	NA	NA	NA	NA	NA	54	-0.00503102	0.129787	0.969079	0.975744	108	0.000613482	0.0927003	0.99472	0.883158	NA	NA	NA	NA	NA	108	0.000613482	0.0927003	0.99472	0.883158
ENST00000371833	BEND5	22	-0.0887525	0.203333	0.662482	0.877645	2	NA	NA	NA	NA	24	-0.0780757	0.190748	0.682309	0.887513	31	0.00111574	0.170596	0.994782	0.568579	3	0.0232845	0.424775	0.956285	0.716477	34	0.00419494	0.158309	0.97886	0.764416
ENST00000373025	PGC	24	0.241714	0.194468	0.213884	0.0195862	NA	NA	NA	NA	NA	24	0.241714	0.194468	0.213884	0.0195862	43	-0.000934269	0.144758	0.99485	0.0147014	NA	NA	NA	NA	NA	43	-0.000934269	0.144758	0.99485	0.0147014
ENST00000263960	COQ10B	10	0.411183	0.301988	0.173328	0.530657	NA	NA	NA	NA	NA	10	0.411183	0.301988	0.173328	0.530657	22	-0.00130244	0.202784	0.994875	0.968014	NA	NA	NA	NA	NA	22	-0.00130244	0.202784	0.994875	0.968014
ENST00000324001	PRX	23	0.0624164	0.198401	0.753068	0.907214	NA	NA	NA	NA	NA	23	0.0624164	0.198401	0.753068	0.907214	41	-0.000937257	0.148051	0.994949	0.604793	NA	NA	NA	NA	NA	41	-0.000937257	0.148051	0.994949	0.604793
ENST00000571995	RAB40B	23	-0.0366553	0.198455	0.853461	0.648513	NA	NA	NA	NA	NA	23	-0.0366553	0.198455	0.853461	0.648513	32	-0.00104232	0.167604	0.995038	0.369315	NA	NA	NA	NA	NA	32	-0.00104232	0.167604	0.995038	0.369315
ENST00000245312	SLC10A2	25	-0.330272	0.190357	0.0827389	0.308016	NA	NA	NA	NA	NA	25	-0.330272	0.190357	0.0827389	0.308016	44	-0.000866261	0.142948	0.995165	0.219445	NA	NA	NA	NA	NA	44	-0.000866261	0.142948	0.995165	0.219445
ENST00000425520	FRG2B	4	NA	NA	NA	NA	NA	NA	NA	NA	NA	4	-0.0832418	0.388781	0.830462	0.927544	6	-0.0023462	0.387283	0.995166	0.995166	NA	NA	NA	NA	NA	6	-0.145975	0.316218	0.644347	0.768219
ENST00000356476	H3C4	17	0.0747663	0.231053	0.746249	0.928546	NA	NA	NA	NA	NA	17	0.0747663	0.231053	0.746249	0.928546	29	-0.00103137	0.176266	0.995331	0.936914	NA	NA	NA	NA	NA	29	-0.00103137	0.176266	0.995331	0.936914
ENST00000311381	MTRES1	14	0.18743	0.254616	0.461653	0.724191	NA	NA	NA	NA	NA	14	0.18743	0.254616	0.461653	0.724191	20	0.00123988	0.212253	0.995339	0.920761	NA	NA	NA	NA	NA	20	0.00123988	0.212253	0.995339	0.920761
ENST00000328914	FOXK1	11	0.0100582	0.287256	0.972068	0.93616	4	-0.208147	0.26424	0.430861	0.761463	15	-0.10814	0.194478	0.578177	0.840153	17	-0.00129991	0.230214	0.995495	0.950439	6	-0.0642903	0.189845	0.734876	0.699241	23	-0.0387952	0.14647	0.791112	0.877119
ENST00000337138	HIF1A	18	-0.0365187	0.224342	0.87069	0.859497	13	-0.383771	0.25438	0.131387	0.404297	31	-0.188454	0.168262	0.262711	0.558488	25	-0.00103035	0.18965	0.995665	0.660192	23	-0.0972138	0.185966	0.601147	0.774467	48	-0.0500677	0.132784	0.706129	0.858573
ENST00000253496	F12	47	0.0097522	0.139003	0.944068	0.990974	33	0.199951	0.152596	0.190085	0.428888	80	0.0960211	0.102769	0.350129	0.690125	80	0.000571274	0.106154	0.995706	0.795352	47	0.172309	0.130412	0.186411	0.314672	127	0.0690239	0.0823338	0.401838	0.633298
ENST00000306107	ALCAM	24	0.0317157	0.194531	0.87049	0.939696	NA	NA	NA	NA	NA	24	0.0317157	0.194531	0.87049	0.939696	39	-0.000796634	0.152023	0.995819	0.193802	NA	NA	NA	NA	NA	39	-0.000796634	0.152023	0.995819	0.193802
ENST00000264157	CCNT2	21	0.0685194	0.208394	0.742309	0.94018	6	-0.0252484	0.180475	0.888739	0.969397	27	0.0149396	0.136434	0.912805	0.978431	44	-0.000749918	0.143389	0.995827	0.848728	13	-0.14641	0.134513	0.276397	0.231513	57	-0.0782399	0.0981104	0.425179	0.640489
ENST00000421806	LCOR	14	0.0287577	0.254518	0.910039	0.638459	NA	NA	NA	NA	NA	14	0.0287577	0.254518	0.910039	0.638459	26	-0.000957694	0.186051	0.995893	0.59916	NA	NA	NA	NA	NA	26	-0.000957694	0.186051	0.995893	0.59916
ENST00000442738	POLR2F	19	-0.142659	0.218231	0.513301	0.771667	NA	NA	NA	NA	NA	19	-0.142659	0.218231	0.513301	0.771667	28	0.000906192	0.179108	0.995963	0.955109	NA	NA	NA	NA	NA	28	0.000906192	0.179108	0.995963	0.955109
ENST00000537763	RAB19	18	0.141549	0.224577	0.528502	0.61089	NA	NA	NA	NA	NA	18	0.141549	0.224577	0.528502	0.61089	29	0.000877684	0.176273	0.996027	0.552654	NA	NA	NA	NA	NA	29	0.000877684	0.176273	0.996027	0.552654
ENST00000606498	TM2D1	13	-0.0782894	0.264494	0.767233	0.940582	NA	NA	NA	NA	NA	13	-0.0782894	0.264494	0.767233	0.940582	22	-0.000926164	0.202504	0.996351	0.987331	NA	NA	NA	NA	NA	22	-0.000926164	0.202504	0.996351	0.987331
ENST00000420613	KANSL2	29	0.0480792	0.176819	0.78569	0.749528	NA	NA	NA	NA	NA	29	0.0480792	0.176819	0.78569	0.749528	40	-0.000682403	0.149999	0.99637	0.387042	NA	NA	NA	NA	NA	40	-0.000682403	0.149999	0.99637	0.387042
ENST00000357365	ENTR1	44	0.156612	0.143526	0.275197	0.309212	NA	NA	NA	NA	NA	44	0.156612	0.143526	0.275197	0.309212	69	-0.000513901	0.114195	0.996409	0.184415	NA	NA	NA	NA	NA	69	-0.000513901	0.114195	0.996409	0.184415
ENST00000648843	CABCOCO1	29	0.0538479	0.176852	0.760762	0.932753	NA	NA	NA	NA	NA	29	0.0538479	0.176852	0.760762	0.932753	38	0.000685759	0.153901	0.996445	0.991999	NA	NA	NA	NA	NA	38	0.000685759	0.153901	0.996445	0.991999
ENST00000259782	TINAG	59	-0.0190535	0.124041	0.87792	0.907383	NA	NA	NA	NA	NA	59	-0.0190535	0.124041	0.87792	0.907383	79	0.000464635	0.106806	0.996529	0.550624	NA	NA	NA	NA	NA	79	0.000464635	0.106806	0.996529	0.550624
ENST00000408936	DAB2IP	32	-0.0866374	0.168285	0.606676	0.840634	12	0.0424873	0.179906	0.813306	0.698589	44	-0.028019	0.122905	0.819668	0.947271	49	-0.000585332	0.135501	0.996553	0.733621	15	0.0786394	0.149973	0.600029	0.297682	64	0.0341416	0.101117	0.735631	0.869214
ENST00000260302	MMP13	44	-0.0172446	0.143555	0.904384	0.731523	NA	NA	NA	NA	NA	44	-0.0172446	0.143555	0.904384	0.731523	59	0.000516168	0.123504	0.996665	0.548737	NA	NA	NA	NA	NA	59	0.000516168	0.123504	0.996665	0.548737
ENST00000258955	RSAD1	32	0.00382324	0.168247	0.98187	0.97242	NA	NA	NA	NA	NA	32	0.00382324	0.168247	0.98187	0.97242	47	-0.000573994	0.138299	0.996688	0.866073	NA	NA	NA	NA	NA	47	-0.000573994	0.138299	0.996688	0.866073
ENST00000504750	FRG2	15	0.314252	0.245975	0.201399	0.49597	NA	-0.103061	0.218567	0.637262	0.75719	15	0.0810642	0.16339	0.619796	0.856535	25	0.000781227	0.189827	0.996716	0.997749	NA	-0.186601	0.207128	0.367643	0.517382	25	-0.0847622	0.139948	0.544735	0.750348
ENST00000222747	TSPAN12	22	-0.0134727	0.203126	0.947118	0.991812	NA	NA	NA	NA	NA	22	-0.0134727	0.203126	0.947118	0.991812	32	-0.00067993	0.167798	0.996767	0.832597	NA	NA	NA	NA	NA	32	-0.00067993	0.167798	0.996767	0.832597
ENST00000371733	EPS15	52	0.0578898	0.133553	0.664681	0.822557	NA	NA	NA	NA	NA	52	0.0578898	0.133553	0.664681	0.822557	88	0.000405706	0.102431	0.99684	0.936607	NA	NA	NA	NA	NA	88	0.000405706	0.102431	0.99684	0.936607
ENST00000315489	CIMAP1D	4	NA	NA	NA	NA	NA	NA	NA	NA	NA	4	NA	NA	NA	NA	13	-0.00104106	0.262921	0.996841	0.971012	NA	NA	NA	NA	NA	13	-0.00104106	0.262921	0.996841	0.971012
ENST00000323274	TYMS	23	0.122422	0.198407	0.537217	0.212238	23	0.273106	0.194235	0.159706	0.207623	46	0.199383	0.138803	0.150874	0.0232713	33	-0.000651977	0.165035	0.996848	0.187408	33	0.305811	0.162594	0.0599957	0.0679313	66	0.154877	0.11583	0.181189	0.0125704
ENST00000206542	OSGEP	28	0.29836	0.179865	0.0971561	0.369165	5	-0.153862	0.274758	0.575485	0.81339	33	0.162711	0.150493	0.279614	0.62519	54	0.000495648	0.131498	0.996993	0.00618814	6	-0.0515532	0.229973	0.822625	0.71771	60	-0.0123297	0.114158	0.913991	0.0717811
ENST00000303927	CAVIN3	8	-0.140929	0.336609	0.675456	0.926871	NA	NA	NA	NA	NA	8	-0.140929	0.336609	0.675456	0.926871	23	-0.000741259	0.197803	0.99701	0.485952	NA	NA	NA	NA	NA	23	-0.000741259	0.197803	0.99701	0.485952
ENST00000377767	DIS3	127	-0.0452352	0.0848097	0.593775	0.873491	NA	NA	NA	NA	NA	127	-0.0452352	0.0848097	0.593775	0.873491	189	0.000254725	0.0691682	0.997062	0.328868	NA	NA	NA	NA	NA	189	0.000254725	0.0691682	0.997062	0.328868
ENST00000392153	ZNF875	9	-0.00277809	0.317185	0.993012	0.985034	NA	NA	NA	NA	NA	9	-0.00277809	0.317185	0.993012	0.985034	11	0.00105129	0.285832	0.997065	0.963976	NA	NA	NA	NA	NA	11	0.00105129	0.285832	0.997065	0.963976
ENST00000672722	ARHGAP35	7	-0.18647	0.359635	0.604113	0.784238	NA	0.291902	0.425511	0.492711	0.649274	10	0.0128604	0.274671	0.962656	0.942101	11	0.00100249	0.285823	0.997202	0.954774	NA	0.17189	0.27365	0.529914	0.643634	18	0.090163	0.197664	0.648287	0.769696
ENST00000396271	ACBD5	38	-0.0323467	0.154498	0.834162	0.957917	1	-0.741174	0.359952	0.0394857	0.131782	39	-0.14262	0.141974	0.315113	0.615003	54	0.000444688	0.129103	0.997252	0.923189	2	-0.0776654	0.286037	0.78599	0.3202	56	-0.012775	0.117674	0.913549	0.846759
ENST00000271373	MPC2	24	0.0829988	0.194681	0.669866	0.886829	NA	NA	NA	NA	NA	24	0.0829988	0.194681	0.669866	0.886829	35	0.000542848	0.160555	0.997302	0.842801	NA	NA	NA	NA	NA	35	0.000542848	0.160555	0.997302	0.842801
ENST00000268896	PCTP	18	0.128198	0.237921	0.590005	0.709367	NA	NA	NA	NA	NA	18	0.128198	0.237921	0.590005	0.709367	40	-0.000516439	0.155871	0.997356	0.94379	NA	NA	NA	NA	NA	40	-0.000516439	0.155871	0.997356	0.94379
ENST00000423968	MRAS	4	NA	NA	NA	NA	25	0.132832	0.190599	0.485852	0.78996	29	0.151993	0.17697	0.390415	0.719757	7	0.00117777	0.358816	0.997381	0.985417	39	0.100093	0.150105	0.504888	0.719901	46	0.0853647	0.13848	0.537602	0.755762
ENST00000314423	UTP4	36	0.0535649	0.15871	0.735739	0.933879	NA	NA	NA	NA	NA	36	0.0535649	0.15871	0.735739	0.933879	62	-0.000384054	0.12049	0.997457	0.748928	NA	NA	NA	NA	NA	62	-0.000384054	0.12049	0.997457	0.748928
ENST00000585809	WDR18	36	-0.0120927	0.158585	0.939217	0.889075	NA	NA	NA	NA	NA	36	-0.0120927	0.158585	0.939217	0.889075	52	-0.000415566	0.131467	0.997478	0.397377	NA	NA	NA	NA	NA	52	-0.000415566	0.131467	0.997478	0.397377
ENST00000302609	ZNF25	26	0.0487067	0.186776	0.794266	0.953973	NA	NA	NA	NA	NA	26	0.0487067	0.186776	0.794266	0.953973	41	0.000460563	0.148163	0.99752	0.911372	NA	NA	NA	NA	NA	41	0.000460563	0.148163	0.99752	0.911372
ENST00000374561	ID3	8	-0.107655	0.337178	0.749513	0.211115	NA	NA	NA	NA	NA	8	-0.107655	0.337178	0.749513	0.211115	11	0.000848305	0.28638	0.997637	0.0741566	NA	NA	NA	NA	NA	11	0.000848305	0.28638	0.997637	0.0741566
ENST00000374293	GNG10	4	NA	NA	NA	NA	NA	NA	NA	NA	NA	4	0.140707	0.388628	0.717307	0.910677	8	0.000934604	0.335336	0.997776	0.477002	NA	NA	NA	NA	NA	8	0.111071	0.28598	0.697729	0.596901
ENST00000256151	CCDC59	38	-0.0264302	0.154483	0.864155	0.975197	NA	NA	NA	NA	NA	38	-0.0264302	0.154483	0.864155	0.975197	52	0.000340367	0.131565	0.997936	0.706363	NA	NA	NA	NA	NA	52	0.000340367	0.131565	0.997936	0.706363
ENST00000355112	BLM	115	0.0301151	0.0887331	0.734316	0.925738	NA	NA	NA	NA	NA	115	0.0301151	0.0887331	0.734316	0.925738	182	-0.000179746	0.070275	0.997959	0.961697	NA	NA	NA	NA	NA	182	-0.000179746	0.070275	0.997959	0.961697
ENST00000344111	COX19	5	0.0628573	0.426082	0.882718	0.33592	NA	NA	NA	NA	NA	5	0.0628573	0.426082	0.882718	0.33592	5	-0.00106294	0.424495	0.998002	0.274151	NA	NA	NA	NA	NA	5	-0.00106294	0.424495	0.998002	0.274151
ENST00000537384	PRKAR1B	17	-0.0851255	0.231076	0.712586	0.82123	20	-0.0204302	0.213042	0.923602	0.652349	37	-0.0501574	0.156635	0.748804	0.928315	28	0.000434707	0.179386	0.998066	0.711821	32	-0.146563	0.167801	0.382428	0.0730802	60	-0.077969	0.122549	0.524627	0.147716
ENST00000375121	RNF186	3	NA	NA	NA	NA	NA	NA	NA	NA	NA	3	NA	NA	NA	NA	5	0.0010146	0.424775	0.998094	0.998094	NA	NA	NA	NA	NA	5	0.0010146	0.424775	0.998094	0.998094
ENST00000348459	HELLS	16	-0.0850212	0.23809	0.721019	0.896551	4	NA	NA	NA	NA	20	-0.125123	0.212968	0.556854	0.79542	27	0.000414492	0.182578	0.998189	0.948447	4	NA	NA	NA	NA	31	-0.0578577	0.170398	0.734201	0.854705
ENST00000410059	DPP10	19	0.217012	0.219089	0.321919	0.625227	NA	NA	NA	NA	NA	19	0.217012	0.219089	0.321919	0.625227	29	-0.000392615	0.176618	0.998226	0.310218	NA	NA	NA	NA	NA	29	-0.000392615	0.176618	0.998226	0.310218
ENST00000271843	JTB	13	0.20055	0.264501	0.448319	0.811166	NA	NA	NA	NA	NA	13	0.20055	0.264501	0.448319	0.811166	29	-0.000368852	0.176383	0.998331	0.433333	NA	NA	NA	NA	NA	29	-0.000368852	0.176383	0.998331	0.433333
ENST00000309241	PPARGC1B	23	-0.0905239	0.198692	0.648678	0.890805	NA	NA	NA	NA	NA	23	-0.0905239	0.198692	0.648678	0.890805	44	0.000298974	0.143123	0.998333	0.769038	NA	NA	NA	NA	NA	44	0.000298974	0.143123	0.998333	0.769038
ENST00000409365	PDE1A	26	0.000777604	0.187291	0.996687	0.968954	NA	NA	NA	NA	NA	26	0.000777604	0.187291	0.996687	0.968954	39	0.000317634	0.152302	0.998336	0.727572	NA	NA	NA	NA	NA	39	0.000317634	0.152302	0.998336	0.727572
ENST00000409900	CHN1	25	-0.0100342	0.191001	0.958103	0.95555	NA	NA	NA	NA	NA	25	-0.0100342	0.191001	0.958103	0.95555	34	0.000328886	0.163115	0.998391	0.611118	NA	NA	NA	NA	NA	34	0.000328886	0.163115	0.998391	0.611118
ENST00000536845	SEMA6D	24	-0.0785425	0.194197	0.685883	0.912208	6	0.0355692	0.359597	0.921207	0.97878	30	-0.0934262	0.1737	0.590674	0.933979	45	-0.000276991	0.141306	0.998436	0.439948	6	0.146202	0.358259	0.683208	0.832348	51	-0.00617234	0.132735	0.962911	0.524392
ENST00000228740	LTA4H	72	-0.118132	0.113817	0.299313	0.63966	NA	NA	NA	NA	NA	72	-0.118132	0.113817	0.299313	0.63966	115	-0.000166448	0.0892507	0.998512	0.961266	NA	NA	NA	NA	NA	115	-0.000166448	0.0892507	0.998512	0.961266
ENST00000305108	NINJ2	7	-0.227163	0.359888	0.527908	0.757584	NA	NA	NA	NA	NA	7	-0.227163	0.359888	0.527908	0.757584	10	0.000559417	0.299986	0.998512	0.978267	NA	NA	NA	NA	NA	10	0.000559417	0.299986	0.998512	0.978267
ENST00000295757	HDAC11	16	-0.303583	0.264302	0.250711	0.313792	NA	NA	NA	NA	NA	16	-0.303583	0.264302	0.250711	0.313792	32	-0.000338548	0.182701	0.998522	0.726251	NA	NA	NA	NA	NA	32	-0.000338548	0.182701	0.998522	0.726251
ENST00000249044	APOL5	27	-0.0780995	0.183063	0.669652	0.521274	NA	NA	NA	NA	NA	27	-0.0780995	0.183063	0.669652	0.521274	48	0.000225067	0.136799	0.998687	0.463469	NA	NA	NA	NA	NA	48	0.000225067	0.136799	0.998687	0.463469
ENST00000275815	EPHA1	147	0.00924011	0.0794169	0.907376	0.99809	NA	NA	NA	NA	NA	147	0.00924011	0.0794169	0.907376	0.99809	237	9.62e-05	0.0627425	0.998776	0.982837	NA	NA	NA	NA	NA	237	9.62e-05	0.0627425	0.998776	0.982837
ENST00000585867	RBFOX1	#N/A	NA	NA	NA	NA	#N/A	NA	NA	NA	NA	#N/A	NA	NA	NA	NA	#N/A	0.000628657	0.424251	0.998818	0.838084	#N/A	NA	NA	NA	NA	#N/A	0.000628657	0.424251	0.998818	0.838084
ENST00000244669	APOBEC2	18	-0.0627138	0.224552	0.780026	0.947218	NA	NA	NA	NA	NA	18	-0.0627138	0.224552	0.780026	0.947218	28	0.000257194	0.17939	0.998856	0.996775	NA	NA	NA	NA	NA	28	0.000257194	0.17939	0.998856	0.996775
ENST00000619168	CAMK1D	6	-0.152393	0.388774	0.695071	0.918251	NA	NA	NA	NA	NA	6	-0.152393	0.388774	0.695071	0.918251	12	-0.000386506	0.273856	0.998874	0.373504	NA	NA	NA	NA	NA	12	-0.000386506	0.273856	0.998874	0.373504
ENST00000357214	SFPQ	NA	NA	NA	NA	NA	26	0.0526533	0.124167	0.671528	0.829733	29	0.0466793	0.121126	0.699958	0.863536	NA	0.000575373	0.424757	0.998919	0.994882	41	-0.0610592	0.0954686	0.52245	0.582935	46	-0.0580966	0.0931459	0.532813	0.632957
ENST00000241600	MRPS2	10	0.0344513	0.301015	0.908881	0.973496	NA	NA	NA	NA	NA	10	0.0344513	0.301015	0.908881	0.973496	21	-0.000277692	0.206986	0.99893	0.995865	NA	NA	NA	NA	NA	21	-0.000277692	0.206986	0.99893	0.995865
ENST00000304460	SLC6A19	51	-0.0536322	0.136139	0.693617	0.246967	NA	NA	NA	NA	NA	51	-0.0536322	0.136139	0.693617	0.246967	77	-0.000142649	0.109633	0.998962	0.0723819	NA	NA	NA	NA	NA	77	-0.000142649	0.109633	0.998962	0.0723819
ENST00000391767	CACNG7	5	-0.0437071	0.425491	0.918184	0.726521	19	-0.273388	0.202856	0.177757	0.435195	24	-0.230852	0.183111	0.20741	0.378155	11	0.000357343	0.285826	0.999002	0.225244	29	-0.203676	0.165024	0.21712	0.250985	40	-0.152671	0.142917	0.285406	0.0494254
ENST00000505667	PALLD	61	0.00765772	0.121989	0.949947	0.97932	NA	NA	NA	NA	NA	61	0.00765772	0.121989	0.949947	0.97932	87	-0.000119275	0.101769	0.999065	0.731948	NA	NA	NA	NA	NA	87	-0.000119275	0.101769	0.999065	0.731948
ENST00000447388	NFYC	17	-0.353656	0.231294	0.126255	0.403569	2	0.244822	0.254878	0.336781	0.629934	19	-0.0833876	0.171288	0.62638	0.854429	31	0.000174174	0.17059	0.999185	0.668741	7	0.0862923	0.198048	0.663045	0.812653	38	0.036857	0.129257	0.775534	0.891636
ENST00000370141	TRMT13	52	0.00143538	0.132262	0.991341	0.972176	NA	NA	NA	NA	NA	52	0.00143538	0.132262	0.991341	0.972176	67	0.000102925	0.116046	0.999292	0.956112	NA	NA	NA	NA	NA	67	0.000102925	0.116046	0.999292	0.956112
ENST00000378228	OLAH	18	-0.276012	0.224466	0.218834	0.525019	NA	NA	NA	NA	NA	18	-0.276012	0.224466	0.218834	0.525019	31	-0.000149843	0.170389	0.999298	0.962663	NA	NA	NA	NA	NA	31	-0.000149843	0.170389	0.999298	0.962663
ENST00000305786	CYCS	3	NA	NA	NA	NA	1	NA	NA	NA	NA	4	NA	NA	NA	NA	6	-0.00032073	0.387499	0.99934	0.767051	1	NA	NA	NA	NA	7	-0.118491	0.358756	0.741186	0.5836
ENST00000399298	TMEM26	34	0.0501473	0.163331	0.758822	0.941428	NA	NA	NA	NA	NA	34	0.0501473	0.163331	0.758822	0.941428	50	0.00011012	0.134168	0.999345	0.929826	NA	NA	NA	NA	NA	50	0.00011012	0.134168	0.999345	0.929826
ENST00000357992	ELK4	24	0.1212	0.194666	0.533545	0.855959	NA	NA	NA	NA	NA	24	0.1212	0.194666	0.533545	0.855959	46	-9.62e-05	0.143192	0.999464	0.321268	NA	NA	NA	NA	NA	46	-9.62e-05	0.143192	0.999464	0.321268
ENST00000370238	GCLM	25	-0.102819	0.198858	0.605122	0.708579	NA	NA	NA	NA	NA	25	-0.17265	0.187034	0.355958	0.616856	31	7.92e-05	0.176376	0.999642	0.625265	NA	NA	NA	NA	NA	32	-0.0593926	0.165342	0.719437	0.881045
ENST00000317459	TRPT1	25	0.25931	0.190437	0.173305	0.465848	NA	NA	NA	NA	NA	25	0.25931	0.190437	0.173305	0.465848	42	-6.27e-05	0.146376	0.999658	0.955462	NA	NA	NA	NA	NA	42	-6.27e-05	0.146376	0.999658	0.955462
ENST00000594369	ZNF446	50	0.0244024	0.134576	0.85611	0.974276	NA	NA	NA	NA	NA	50	0.0244024	0.134576	0.85611	0.974276	69	-4.87e-05	0.114129	0.999659	0.999165	NA	NA	NA	NA	NA	69	-4.87e-05	0.114129	0.999659	0.999165
ENST00000246635	KRT13	28	-0.0383312	0.179861	0.831236	0.793312	NA	NA	NA	NA	NA	28	-0.0383312	0.179861	0.831236	0.793312	39	-5.78e-05	0.151818	0.999696	0.865759	NA	NA	NA	NA	NA	39	-5.78e-05	0.151818	0.999696	0.865759
ENST00000372642	ENDOG	26	0.24742	0.186696	0.185087	0.529318	NA	NA	NA	NA	NA	26	0.24742	0.186696	0.185087	0.529318	50	-4.83e-05	0.134143	0.999713	0.511398	NA	NA	NA	NA	NA	50	-4.83e-05	0.134143	0.999713	0.511398
ENST00000215530	FGF22	13	-0.066762	0.2639	0.800282	0.942067	NA	NA	NA	NA	NA	13	-0.066762	0.2639	0.800282	0.942067	21	-6.2e-05	0.206866	0.999761	0.96544	NA	NA	NA	NA	NA	21	-6.2e-05	0.206866	0.999761	0.96544
ENST00000324787	MRPS33	12	0.0360267	0.275036	0.895784	0.851248	NA	NA	NA	NA	NA	12	0.0360267	0.275036	0.895784	0.851248	18	4.94e-05	0.223735	0.999824	0.925589	NA	NA	NA	NA	NA	18	4.94e-05	0.223735	0.999824	0.925589
ENST00000576629	LRRC37A2	11	-0.00728014	0.254354	0.977166	0.684342	NA	NA	NA	NA	NA	11	-0.00728014	0.254354	0.977166	0.684342	17	4.53e-05	0.211998	0.999829	0.391122	NA	NA	NA	NA	NA	17	4.53e-05	0.211998	0.999829	0.391122
ENST00000682841	IL17D	10	0.413467	0.300979	0.169522	0.450603	1	NA	NA	NA	NA	11	0.47275	0.274756	0.0853198	0.280786	18	4.47e-05	0.223489	0.99984	0.0751917	1	NA	NA	NA	NA	19	0.0614695	0.212021	0.771877	0.229543
ENST00000395787	APIP	51	-0.0330637	0.133333	0.804151	0.963266	NA	NA	NA	NA	NA	51	-0.0330637	0.133333	0.804151	0.963266	79	-1.84e-05	0.106731	0.999863	0.809917	NA	NA	NA	NA	NA	79	-1.84e-05	0.106731	0.999863	0.809917
ENST00000368918	GABPB2	23	0.137633	0.198863	0.488873	0.704357	NA	NA	NA	NA	NA	23	0.137633	0.198863	0.488873	0.704357	41	-1.42e-05	0.148341	0.999924	0.366953	NA	NA	NA	NA	NA	41	-1.42e-05	0.148341	0.999924	0.366953
ENST00000445061	DHX30	NA	NA	NA	NA	NA	8	-0.495437	0.148845	0.000872991	0.0152848	9	-0.514048	0.147061	0.000473217	0.0103865	NA	NA	NA	NA	NA	13	-0.470229	0.115989	5.03e-05	6.4e-05	15	-0.489415	0.114296	1.85e-05	1.95e-05
ENST00000618183	HNRNPA2B1	3	NA	NA	NA	NA	5	-0.835915	0.317586	0.00848614	0.0235896	8	-0.650978	0.275041	0.0179403	0.0495439	4	NA	NA	NA	NA	5	-0.910596	0.286198	0.00146413	0.00184234	9	-0.69693	0.245087	0.00446067	0.00559899
ENST00000375882	CSNK2B	NA	NA	NA	NA	NA	1	-0.207005	0.213012	0.331149	0.750933	2	-0.240722	0.20788	0.246871	0.67498	NA	NA	NA	NA	NA	2	-0.408691	0.129177	0.00155726	0.00173904	3	-0.414759	0.127998	0.00119377	0.00125924
ENST00000394967	SP9	2	NA	NA	NA	NA	NA	0.518988	0.225084	0.0211247	0.180382	3	0.455204	0.213535	0.0330271	0.224934	4	NA	NA	NA	NA	NA	0.479056	0.156364	0.00218595	0.00373534	6	0.395801	0.148542	0.0077085	0.0124758
ENST00000342988	SMAD4	1	NA	NA	NA	NA	32	-0.427869	0.165641	0.00979129	0.0740525	33	-0.337756	0.163188	0.0384769	0.186027	3	NA	NA	NA	NA	52	-0.369487	0.129018	0.00418543	0.00687068	55	-0.317209	0.125578	0.0115369	0.0189243
ENST00000272462	MALL	3	NA	NA	NA	NA	NA	-1.14519	0.427078	0.00733044	0.0125548	3	-0.776172	0.337648	0.0215184	0.0342807	3	NA	NA	NA	NA	NA	-1.20083	0.425338	0.00475434	0.00823967	3	-0.821129	0.336271	0.0146117	0.0232509
ENST00000382599	PPP2R2C	NA	NA	NA	NA	NA	16	-0.195976	0.140471	0.162974	0.495077	17	-0.210165	0.138968	0.130451	0.450519	NA	NA	NA	NA	NA	43	-0.275135	0.0979084	0.00495222	0.00807123	47	-0.273146	0.0958892	0.00439187	0.00702651
ENST00000261427	UBE2K	NA	NA	NA	NA	NA	4	-0.392048	0.301268	0.193147	0.188683	4	-0.392048	0.301268	0.193147	0.188683	NA	NA	NA	NA	NA	6	-0.748958	0.273995	0.006267	0.000134775	6	-0.748958	0.273995	0.006267	0.000134775
ENST00000276571	CRH	3	NA	NA	NA	NA	5	-0.373873	0.274827	0.173706	0.440693	8	-0.399329	0.245812	0.104263	0.302974	4	NA	NA	NA	NA	9	-0.57782	0.217616	0.00792556	0.0125945	13	-0.539068	0.197789	0.00642096	0.00937044
ENST00000336023	TUBA1B	NA	NA	NA	NA	NA	7	-0.510554	0.359878	0.155991	0.321992	8	-0.391972	0.336635	0.244269	0.487013	NA	NA	NA	NA	NA	10	-0.796265	0.299979	0.00794493	0.00976113	12	-0.558394	0.273845	0.041441	0.0205083
ENST00000394166	NR2F2	NA	NA	NA	NA	NA	30	-0.474722	0.168187	0.00476387	0.026817	30	-0.474722	0.168187	0.00476387	0.026817	NA	NA	NA	NA	NA	48	-0.340299	0.128991	0.00833566	0.00534023	48	-0.340299	0.128991	0.00833566	0.00534023
ENST00000379613	TFAP2A	3	NA	NA	NA	NA	51	-0.28309	0.130878	0.0305408	0.139926	54	-0.27216	0.127323	0.0325537	0.143277	4	NA	NA	NA	NA	80	-0.275753	0.104835	0.00852963	0.0139479	84	-0.277597	0.102368	0.00669299	0.0107088
ENST00000298767	WAPL	NA	NA	NA	NA	NA	14	-0.321209	0.179974	0.0743002	0.295022	14	-0.319345	0.179973	0.0759976	0.305346	NA	NA	NA	NA	NA	22	-0.344429	0.134169	0.0102544	0.00769254	23	-0.341832	0.132848	0.0100788	0.00773642
ENST00000217182	EEF1A2	NA	NA	NA	NA	NA	14	-0.303404	0.143486	0.0344715	0.14953	14	-0.303404	0.143486	0.0344715	0.14953	NA	NA	NA	NA	NA	30	-0.277341	0.108059	0.0102712	0.00964051	30	-0.277341	0.108059	0.0102712	0.00964051
ENST00000358465	TRIM33	3	NA	NA	NA	NA	18	-0.219807	0.116521	0.0592379	0.0678391	21	-0.205051	0.11482	0.0741242	0.110871	5	NA	NA	NA	NA	31	-0.22978	0.0901622	0.0108181	0.00433591	36	-0.216506	0.0885807	0.0145184	0.00928218
ENST00000403359	FBXO11	2	NA	NA	NA	NA	23	-0.413119	0.187291	0.0274006	0.169762	25	-0.509035	0.180482	0.00479601	0.0579282	4	NA	NA	NA	NA	42	-0.34415	0.137287	0.0121832	0.0187875	46	-0.380126	0.133189	0.00431678	0.00622143
ENST00000264515	RBBP5	1	NA	NA	NA	NA	17	-0.316064	0.152717	0.0384902	0.178544	18	-0.310564	0.150796	0.0394466	0.178218	1	NA	NA	NA	NA	30	-0.295193	0.118732	0.0129113	0.0211856	31	-0.291257	0.117815	0.0134304	0.0219452
ENST00000303305	PA2G4	NA	NA	NA	NA	NA	19	-0.433222	0.207789	0.0370766	0.138633	20	-0.394994	0.203011	0.051694	0.18826	NA	NA	NA	NA	NA	30	-0.408942	0.167704	0.0147493	0.0210325	33	-0.371348	0.160354	0.0205693	0.0292153
ENST00000327827	HAPSTR1	2	NA	NA	NA	NA	6	0.508959	0.171029	0.00292159	0.0267221	8	0.383532	0.165768	0.0206857	0.096984	2	NA	NA	NA	NA	10	0.339959	0.139881	0.0150845	0.0276395	12	0.259361	0.136937	0.0582224	0.0981545
ENST00000401558	XPO1	NA	NA	NA	NA	NA	29	-0.298407	0.149153	0.0454266	0.0258917	29	-0.298407	0.149153	0.0454266	0.0258917	NA	NA	NA	NA	NA	60	-0.259607	0.107018	0.0152732	0.00222874	60	-0.259607	0.107018	0.0152732	0.00222874
ENST00000546361	CHERP	NA	NA	NA	NA	NA	7	-0.215258	0.134574	0.109697	0.36513	7	-0.215258	0.134574	0.109697	0.36513	NA	NA	NA	NA	NA	14	-0.262342	0.108748	0.0158482	0.0349551	14	-0.262342	0.108748	0.0158482	0.0349551
ENST00000266069	GID8	NA	NA	NA	NA	NA	27	0.427876	0.163251	0.00876779	0.0562264	28	0.442627	0.160901	0.00594265	0.0435161	NA	NA	NA	NA	NA	38	0.317976	0.132787	0.0166368	0.0289015	40	0.329122	0.130257	0.0115136	0.0196033
ENST00000439174	GNA13	NA	NA	NA	NA	NA	30	-0.262686	0.173768	0.130608	0.36974	31	-0.264538	0.170942	0.121734	0.371174	NA	NA	NA	NA	NA	45	-0.322137	0.139792	0.0212002	0.0347392	49	-0.354978	0.134084	0.00811054	0.0128923
ENST00000354650	FYN	1	NA	NA	NA	NA	25	-0.160629	0.145289	0.268907	0.648458	26	-0.154539	0.143627	0.28194	0.662401	3	NA	NA	NA	NA	50	-0.235085	0.103577	0.0232279	0.0394612	53	-0.2146	0.101775	0.0349824	0.0594812
ENST00000373715	SRSF3	NA	NA	NA	NA	NA	2	-0.640612	0.301261	0.0334672	0.0648993	2	-0.640612	0.301261	0.0334672	0.0648993	NA	NA	NA	NA	NA	3	-0.639737	0.286198	0.025398	0.039213	3	-0.639737	0.286198	0.025398	0.039213
ENST00000248378	EMC6	1	NA	NA	NA	NA	12	-0.131243	0.224321	0.558501	0.84128	13	-0.120998	0.218339	0.579458	0.85345	2	NA	NA	NA	NA	20	-0.379961	0.170281	0.0256561	0.0452324	22	-0.369799	0.165042	0.0250496	0.0445697
ENST00000633077	CELF2	NA	NA	NA	NA	NA	12	-0.268165	0.132076	0.0423175	0.195123	13	-0.279857	0.130825	0.032422	0.1621	NA	NA	NA	NA	NA	21	-0.224323	0.102305	0.0283289	0.0479038	22	-0.231948	0.101716	0.0225866	0.0366235
ENST00000656825	CDC42	NA	NA	NA	NA	NA	9	-0.516456	0.317887	0.104237	0.42955	9	-0.514643	0.317887	0.105458	0.447521	NA	NA	NA	NA	NA	20	-0.459648	0.212385	0.0304474	0.0492402	21	-0.494473	0.207266	0.0170471	0.0235787
ENST00000337273	TNPO1	2	NA	NA	NA	NA	36	-0.343314	0.156661	0.0284197	0.134	38	-0.321446	0.152593	0.0351552	0.162076	3	NA	NA	NA	NA	61	-0.256336	0.119614	0.0321107	0.022228	64	-0.228193	0.116865	0.0508639	0.0546789
ENST00000296674	RPS23	NA	NA	NA	NA	NA	8	0.377267	0.275073	0.170214	0.46823	8	0.377267	0.275073	0.170214	0.46823	NA	NA	NA	NA	NA	15	0.404166	0.197961	0.041186	0.0624238	15	0.404166	0.197961	0.041186	0.0624238
ENST00000376143	FGF14	1	NA	NA	NA	NA	NA	NA	NA	NA	NA	3	NA	NA	NA	NA	4	NA	NA	NA	NA	NA	-0.727223	0.358377	0.0424365	0.0639617	10	-0.93462	0.285889	0.00107862	0.00158395
ENST00000297338	RAD21	4	NA	NA	NA	NA	6	-0.25346	0.207749	0.222454	0.464925	10	-0.200456	0.190407	0.292444	0.557145	4	NA	NA	NA	NA	8	-0.337432	0.167683	0.0441865	0.0499218	12	-0.291682	0.158094	0.0650384	0.0896107
ENST00000589228	PRKAR1A	NA	NA	NA	NA	NA	28	-0.29487	0.179863	0.101127	0.286674	28	-0.293117	0.179863	0.103172	0.298452	NA	NA	NA	NA	NA	41	-0.297234	0.14807	0.0447085	0.0760501	42	-0.310763	0.146298	0.033655	0.0569862
ENST00000329516	RGPD6	#N/A	NA	NA	NA	NA	#N/A	0.215198	0.427073	0.614339	0.822039	#N/A	0.215198	0.427073	0.614339	0.822039	#N/A	NA	NA	NA	NA	#N/A	0.720018	0.359489	0.0451887	0.0737174	#N/A	0.720018	0.359489	0.0451887	0.0737174
ENST00000348403	STRBP	NA	NA	NA	NA	NA	17	-0.0617732	0.168284	0.713562	0.927376	17	-0.0589346	0.168284	0.726183	0.933234	NA	NA	NA	NA	NA	30	-0.254247	0.129076	0.0488675	0.0877324	32	-0.2614	0.12675	0.0391778	0.0698956
ENST00000229195	CNOT2	1	NA	NA	NA	NA	8	-0.415228	0.198545	0.0364964	0.252646	9	-0.411885	0.194365	0.0340792	0.243013	2	NA	NA	NA	NA	18	-0.266151	0.135527	0.0495507	0.085365	20	-0.23785	0.132844	0.0733821	0.1247
ENST00000410062	UBE2E3	NA	NA	NA	NA	NA	1	-0.412603	0.337628	0.221683	0.442824	1	-0.412603	0.337628	0.221683	0.442824	NA	NA	NA	NA	NA	3	-0.448102	0.230676	0.0520691	0.0761781	3	-0.448102	0.230676	0.0520691	0.0761781
ENST00000272102	ARF1	NA	NA	NA	NA	NA	5	-1.04661	0.360451	0.00368893	0.0614243	7	-0.824747	0.317886	0.00947349	0.0826152	NA	NA	NA	NA	NA	9	-0.4897	0.25385	0.0537193	0.0831879	11	-0.412787	0.237454	0.0821429	0.132463
ENST00000262971	PIAS4	NA	NA	NA	NA	NA	7	-0.276211	0.274672	0.314607	0.624888	9	-0.329927	0.254302	0.194499	0.523224	NA	NA	NA	NA	NA	9	-0.371626	0.193509	0.0547999	0.0318522	12	-0.35418	0.182444	0.0522204	0.040268
ENST00000226382	PHOX2B	NA	NA	NA	NA	NA	20	-0.431532	0.213014	0.0427809	0.220033	20	-0.431532	0.213014	0.0427809	0.220033	NA	NA	NA	NA	NA	34	-0.297624	0.156041	0.0564755	0.0928261	34	-0.297624	0.156041	0.0564755	0.0928261
ENST00000329630	ZNF775	NA	NA	NA	NA	NA	11	-0.00899514	0.101005	0.929037	0.988747	13	-0.0181838	0.0998892	0.855552	0.97359	NA	NA	NA	NA	NA	19	-0.141331	0.0755278	0.0613112	0.106784	22	-0.144027	0.074821	0.054235	0.0944757
ENST00000244745	SOX4	NA	NA	NA	NA	NA	11	-0.4613	0.264214	0.0808221	0.206556	11	-0.458321	0.264214	0.0828018	0.234393	NA	NA	NA	NA	NA	16	-0.384046	0.207137	0.0637294	0.0481105	17	-0.36793	0.202374	0.0690526	0.0575705
ENST00000641268	OR2T35	#N/A	NA	NA	NA	NA	#N/A	-0.208361	0.287537	0.468672	0.441934	#N/A	-0.208361	0.287537	0.468672	0.441934	#N/A	NA	NA	NA	NA	#N/A	-0.452918	0.245238	0.0647679	0.110891	#N/A	-0.452918	0.245238	0.0647679	0.110891
ENST00000259803	GCM1	1	NA	NA	NA	NA	7	-0.570818	0.360078	0.112907	0.22991	8	-0.482784	0.336817	0.151752	0.333535	2	NA	NA	NA	NA	9	-0.582405	0.316404	0.0656659	0.0951656	11	-0.582522	0.286196	0.0418119	0.0650534
ENST00000271308	PSMA5	1	NA	NA	NA	NA	11	-0.456086	0.194673	0.0191382	0.0889017	12	-0.498646	0.190739	0.00894149	0.0571479	3	NA	NA	NA	NA	16	-0.292836	0.160551	0.0681585	0.114601	19	-0.26382	0.154083	0.086862	0.143264
ENST00000301838	FADD	2	NA	NA	NA	NA	6	0.235346	0.388693	0.54486	0.806417	8	0.263604	0.336621	0.433575	0.713349	2	NA	NA	NA	NA	12	0.498649	0.273828	0.0686025	0.101637	14	0.489746	0.253516	0.0533826	0.0820578
ENST00000456318	POLR2H	2	NA	NA	NA	NA	7	-0.277873	0.246064	0.258784	0.0948244	9	-0.33683	0.231134	0.145035	0.0687163	3	NA	NA	NA	NA	12	-0.380372	0.212276	0.0731543	0.091027	15	-0.341565	0.197948	0.0844326	0.120335
ENST00000439958	CPSF7	2	NA	NA	NA	NA	NA	0.180981	0.218435	0.407368	0.750504	7	0.243128	0.207773	0.241936	0.578614	2	NA	NA	NA	NA	NA	0.281037	0.1581	0.0754727	0.133349	13	0.294629	0.153884	0.0555418	0.100258
ENST00000261712	PSMD11	3	NA	NA	NA	NA	15	-0.610922	0.22432	0.00646056	0.0429428	18	-0.691513	0.20768	0.000869401	0.0059742	4	NA	NA	NA	NA	29	-0.280575	0.158018	0.0758001	0.125555	33	-0.382013	0.14991	0.0108256	0.00984487
ENST00000553300	HNRNPC	#N/A	NA	NA	NA	NA	#N/A	0.12083	0.263971	0.64714	0.297101	#N/A	0.0839702	0.254367	0.741314	0.408626	#N/A	NA	NA	NA	NA	#N/A	0.356192	0.206916	0.0851726	0.020072	#N/A	0.334198	0.197714	0.0909683	0.0270128
ENST00000361183	CAPZA2	1	NA	NA	NA	NA	6	-0.314865	0.336847	0.349921	0.633328	7	-0.353296	0.317581	0.26594	0.573857	3	NA	NA	NA	NA	10	-0.46932	0.274014	0.0867561	0.14535	13	-0.4949	0.245087	0.043458	0.0701649
ENST00000262803	UPF1	2	NA	NA	NA	NA	94	-0.121514	0.0976364	0.213294	0.541789	96	-0.116275	0.0966253	0.228838	0.561252	4	NA	NA	NA	NA	161	-0.127372	0.0744919	0.0872891	0.137493	165	-0.120701	0.0735891	0.100964	0.166995
ENST00000303592	KCNJ4	2	NA	NA	NA	NA	36	-0.261873	0.158546	0.0985916	0.332765	38	-0.204949	0.154318	0.184146	0.486711	4	NA	NA	NA	NA	59	-0.20922	0.12236	0.0872891	0.0192225	63	-0.219132	0.118475	0.0643695	0.0142672
ENST00000232905	EIF1B	1	NA	NA	NA	NA	5	-0.454853	0.336918	0.177003	0.341197	6	-0.586059	0.317655	0.0650444	0.16835	2	NA	NA	NA	NA	5	-0.512494	0.300197	0.087787	0.137223	7	-0.621153	0.274047	0.0234148	0.0353712
ENST00000309446	KLF7	NA	NA	NA	NA	NA	2	-0.244052	0.301988	0.419004	0.741968	2	-0.23917	0.301988	0.428369	0.758737	NA	NA	NA	NA	NA	2	-0.372433	0.218201	0.0878537	0.146078	4	-0.440726	0.212677	0.0382393	0.0652274
ENST00000436088	UBTF	NA	NA	NA	NA	NA	35	-0.242837	0.140329	0.083543	0.219655	35	-0.242837	0.140329	0.083543	0.219655	NA	NA	NA	NA	NA	55	-0.186136	0.109482	0.0891046	0.0373818	55	-0.186136	0.109482	0.0891046	0.0373818
ENST00000397149	SMU1	NA	NA	NA	NA	NA	28	0.2514	0.141916	0.0764821	0.317866	28	0.2514	0.141916	0.0764821	0.317866	NA	NA	NA	NA	NA	47	0.178723	0.105396	0.0899394	0.0686531	47	0.178723	0.105396	0.0899394	0.0686531
ENST00000005284	CACNG3	1	NA	NA	NA	NA	15	-0.24838	0.207788	0.23195	0.576044	16	-0.292509	0.20301	0.149625	0.473064	3	NA	NA	NA	NA	29	-0.251429	0.150004	0.0937087	0.158316	32	-0.330844	0.144677	0.0222085	0.0372649
ENST00000311528	RPL13	NA	NA	NA	NA	NA	11	0.158059	0.218454	0.469351	0.761569	11	0.158059	0.218454	0.469351	0.761569	NA	NA	NA	NA	NA	17	0.289484	0.173205	0.0946564	0.16024	17	0.289484	0.173205	0.0946564	0.16024
ENST00000358901	VCP	NA	NA	NA	NA	NA	58	-0.082626	0.125009	0.508637	0.809654	58	-0.082626	0.125009	0.508637	0.809654	NA	NA	NA	NA	NA	95	-0.16218	0.0973216	0.0956269	0.164258	95	-0.16218	0.0973216	0.0956269	0.164258
ENST00000300105	CACNG2	1	NA	NA	NA	NA	17	0.229761	0.138759	0.0977552	0.365419	18	0.235991	0.137306	0.0856663	0.33264	1	NA	NA	NA	NA	34	0.172032	0.103414	0.0962077	0.169429	35	0.175253	0.102804	0.088245	0.155523
ENST00000697200	PRAMEF7	3	NA	NA	NA	NA	NA	NA	NA	NA	NA	3	-0.48081	0.337164	0.153857	0.336066	4	NA	NA	NA	NA	NA	-0.436856	0.26343	0.0972501	0.144666	4	-0.31747	0.230362	0.168162	0.262536
ENST00000436547	TIAL1	1	NA	NA	NA	NA	7	-0.237516	0.194403	0.221795	0.216006	8	-0.296688	0.190476	0.119325	0.104068	4	NA	NA	NA	NA	13	-0.250365	0.151914	0.099339	0.163315	17	-0.319904	0.144677	0.0270246	0.0260411
ENST00000324453	MTURN	NA	NA	NA	NA	NA	6	0.41111	0.301281	0.172398	0.471374	6	0.41111	0.301281	0.172398	0.471374	NA	NA	NA	NA	NA	8	0.357554	0.217765	0.100605	0.160274	8	0.357554	0.217765	0.100605	0.160274
ENST00000321301	TOMM5	3	NA	NA	NA	NA	NA	-0.618335	0.388627	0.111593	0.201926	3	-0.182205	0.31731	0.565822	0.313591	4	NA	NA	NA	NA	NA	-0.58859	0.358487	0.100617	0.146864	4	-0.254422	0.285973	0.373642	0.412092
ENST00000216146	RPL3	NA	NA	NA	NA	NA	5	-0.663248	0.425388	0.118959	0.237899	5	-0.663248	0.425388	0.118959	0.237899	NA	NA	NA	NA	NA	6	-0.631821	0.386899	0.102461	0.162242	6	-0.631821	0.386899	0.102461	0.162242
ENST00000394805	MATR3	1	NA	NA	NA	NA	19	-0.0597319	0.115565	0.605247	0.863391	20	-0.0839073	0.114724	0.464546	0.771436	2	NA	NA	NA	NA	28	-0.155008	0.0949435	0.102546	0.1781	30	-0.159255	0.0940081	0.0902547	0.156628
ENST00000254976	SNAP25	2	NA	NA	NA	NA	21	-0.0350376	0.158624	0.825182	0.965166	23	-0.0588179	0.154394	0.703233	0.917185	2	NA	NA	NA	NA	28	-0.206703	0.126706	0.102815	0.179642	30	-0.212603	0.124503	0.0877082	0.153046
ENST00000609686	GRIN2B	4	NA	NA	NA	NA	34	-0.0192404	0.0952337	0.839891	0.856408	38	-0.0302746	0.0942954	0.748164	0.809483	8	NA	NA	NA	NA	63	-0.117285	0.0719306	0.102989	0.179373	71	-0.12787	0.0711181	0.0721772	0.0478145
ENST00000355476	RBPJ	NA	NA	NA	NA	NA	26	-0.374879	0.158783	0.0182285	0.118242	26	-0.37299	0.158783	0.0188213	0.132331	NA	NA	NA	NA	NA	45	-0.196075	0.120548	0.103836	0.0907507	47	-0.174071	0.11865	0.142348	0.153912
ENST00000254810	H3-3B	2	NA	NA	NA	NA	13	-0.326665	0.212822	0.124803	0.303085	15	-0.285337	0.202921	0.15968	0.364872	3	NA	NA	NA	NA	18	-0.289956	0.179177	0.105605	0.0509565	21	-0.273414	0.170289	0.108364	0.0735783
ENST00000407627	ELAVL1	NA	NA	NA	NA	NA	7	-0.431712	0.230771	0.0613819	0.227939	8	-0.366049	0.22427	0.102642	0.322552	NA	NA	NA	NA	NA	10	-0.294929	0.182436	0.105962	0.177975	12	-0.250761	0.176034	0.1543	0.255676
ENST00000230658	ISL1	2	NA	NA	NA	NA	31	0.244217	0.158822	0.124127	0.334559	33	0.300638	0.154587	0.0518012	0.182948	4	NA	NA	NA	NA	46	0.212542	0.131657	0.106449	0.178366	50	0.231346	0.126868	0.0682244	0.114153
ENST00000322030	SET	NA	NA	NA	NA	NA	5	-0.265674	0.170981	0.120226	0.133657	5	-0.265674	0.170981	0.120226	0.133657	NA	NA	NA	NA	NA	5	-0.234374	0.148132	0.113605	0.034732	5	-0.234374	0.148132	0.113605	0.034732
ENST00000338971	SULT1A3	NA	NA	NA	NA	NA	5	-0.0841732	0.388725	0.82857	0.925835	5	-0.0841732	0.388725	0.82857	0.925835	NA	NA	NA	NA	NA	5	-0.529867	0.335402	0.114153	0.165239	5	-0.529867	0.335402	0.114153	0.165239
ENST00000282516	NIPBL	NA	NA	NA	NA	NA	90	0.0107845	0.0866418	0.900942	0.909137	90	0.0107845	0.0866418	0.900942	0.909137	NA	NA	NA	NA	NA	143	-0.109309	0.0696222	0.116407	0.200631	143	-0.109309	0.0696222	0.116407	0.200631
ENST00000078429	GNA11	1	NA	NA	NA	NA	50	-0.0675425	0.134568	0.615722	0.873125	51	-0.0577143	0.133243	0.664904	0.892699	4	NA	NA	NA	NA	96	-0.15001	0.0967619	0.121069	0.202816	100	-0.126062	0.0948081	0.183634	0.30112
ENST00000373615	LHX2	4	NA	NA	NA	NA	35	0.157335	0.14352	0.272966	0.602529	39	0.0795842	0.137409	0.56247	0.84456	4	NA	NA	NA	NA	62	0.173111	0.111788	0.121487	0.108243	66	0.117153	0.108806	0.28161	0.0929437
ENST00000374975	HLA-DRB5	1	NA	NA	NA	NA	NA	-0.775012	0.388916	0.0462892	0.190665	1	-0.694142	0.360066	0.0538778	0.290468	4	NA	NA	NA	NA	NA	-0.443166	0.286196	0.12151	0.163801	4	-0.376089	0.245086	0.124902	0.19441
ENST00000341750	RFPL4AL1	3	NA	NA	NA	NA	NA	-0.222306	0.198411	0.262531	0.573146	3	-0.119002	0.186612	0.523672	0.808456	3	NA	NA	NA	NA	NA	-0.235995	0.153789	0.124898	0.197319	3	-0.180949	0.148055	0.221643	0.314713
ENST00000266735	SNRPF	NA	NA	NA	NA	NA	4	0.899633	0.425822	0.0346266	0.149977	4	0.899633	0.425822	0.0346266	0.149977	NA	NA	NA	NA	NA	7	0.507191	0.335391	0.130474	0.187957	7	0.507191	0.335391	0.130474	0.187957
ENST00000439602	RPS18	NA	NA	NA	NA	NA	14	-0.22988	0.190538	0.227631	0.480507	14	-0.224128	0.190537	0.239477	0.51672	NA	NA	NA	NA	NA	16	-0.242271	0.16045	0.131058	0.219434	18	-0.202013	0.156056	0.195496	0.321054
ENST00000541814	CLDN24	3	NA	NA	NA	NA	13	0.696418	0.264213	0.00839344	0.0684747	16	0.400007	0.238158	0.0930379	0.127898	4	NA	NA	NA	NA	22	0.304415	0.202355	0.13249	0.00629303	26	0.0993227	0.186143	0.593632	0.00213467
ENST00000281928	MED13L	2	NA	NA	NA	NA	13	-0.16028	0.254476	0.528796	0.822879	15	-0.13111	0.238041	0.581779	0.843849	2	NA	NA	NA	NA	21	-0.277409	0.186046	0.135941	0.222604	23	-0.241487	0.179279	0.177982	0.287098
ENST00000426263	SLC2A1	NA	NA	NA	NA	NA	45	-0.115268	0.140622	0.412385	0.732437	45	-0.114247	0.140621	0.416538	0.742643	NA	NA	NA	NA	NA	71	-0.166102	0.111944	0.137864	0.238152	73	-0.171826	0.110421	0.119685	0.207732
ENST00000242208	INHBA	1	NA	NA	NA	NA	10	-0.349945	0.287262	0.223145	0.509834	11	-0.406536	0.275032	0.13937	0.372658	1	NA	NA	NA	NA	13	-0.328953	0.223733	0.141482	0.208756	14	-0.393126	0.217765	0.0710313	0.116089
ENST00000265062	RAB7A	NA	NA	NA	NA	NA	2	NA	NA	NA	NA	3	NA	NA	NA	NA	NA	NA	NA	NA	NA	9	-0.462887	0.316437	0.14352	0.22059	10	-0.531842	0.300199	0.0764557	0.119936
ENST00000274065	RPS3A	NA	NA	NA	NA	NA	3	-0.556584	0.426027	0.191399	NA	5	-0.539326	0.360065	0.134171	0.256914	NA	NA	NA	NA	NA	5	-0.522479	0.358732	0.145265	NA	7	-0.5265	0.316375	0.0960793	0.132415
ENST00000220876	STMN2	1	NA	NA	NA	NA	7	-0.325627	0.264035	0.217474	0.501394	8	-0.46775	0.254431	0.0660009	0.184488	2	NA	NA	NA	NA	12	-0.299351	0.206988	0.148114	0.239913	14	-0.325669	0.197783	0.0996414	0.162727
ENST00000641164	OR3A2	#N/A	NA	NA	NA	NA	#N/A	NA	NA	NA	NA	#N/A	NA	NA	NA	NA	#N/A	NA	NA	NA	NA	#N/A	0.613166	0.42399	0.148127	0.148127	#N/A	0.613166	0.42399	0.148127	0.148127
ENST00000511689	MACROH2A1	1	NA	NA	NA	NA	7	-0.132401	0.254662	0.603127	0.882709	8	-0.119064	0.246029	0.628424	0.905085	4	NA	NA	NA	NA	12	-0.254165	0.176292	0.14938	0.251105	16	-0.202718	0.165264	0.219963	0.362559
ENST00000354452	TCF4	1	NA	NA	NA	NA	9	-0.176659	0.134574	0.189274	0.419596	10	-0.187214	0.133248	0.16002	0.370199	1	NA	NA	NA	NA	14	-0.166914	0.116703	0.152648	0.259502	15	-0.176379	0.115829	0.12782	0.218269
ENST00000396651	RPS8	NA	NA	NA	NA	NA	20	0.307559	0.163565	0.0600606	0.510191	20	0.307559	0.163565	0.0600606	0.510191	NA	NA	NA	NA	NA	35	0.175083	0.12263	0.15337	0.567844	35	0.175083	0.12263	0.15337	0.567844
ENST00000377898	HES3	NA	NA	NA	NA	NA	10	0.268414	0.264507	0.310214	0.596547	11	0.239373	0.254885	0.347657	0.636614	NA	NA	NA	NA	NA	16	0.301874	0.212394	0.155232	0.24611	18	0.303646	0.202508	0.133763	0.210024
ENST00000339562	NR4A2	#N/A	NA	NA	NA	NA	#N/A	0.626844	0.337637	0.0633738	0.174536	#N/A	0.63091	0.337633	0.0616751	0.193813	#N/A	NA	NA	NA	NA	#N/A	0.407464	0.286765	0.155347	0.236471	#N/A	0.344901	0.274557	0.20904	0.315811
ENST00000618236	CLDN5	NA	NA	NA	NA	NA	11	-0.341768	0.28681	0.23341	0.478469	11	-0.335963	0.286808	0.241444	0.524807	NA	NA	NA	NA	NA	16	-0.333681	0.236936	0.159037	0.250333	18	-0.302899	0.223386	0.175117	0.27336
ENST00000449416	ZNF331	NA	NA	NA	NA	NA	2	-0.619499	0.388429	0.110738	0.305096	3	-0.542063	0.359621	0.131729	0.365918	NA	NA	NA	NA	NA	3	-0.420814	0.299767	0.160377	0.228405	5	-0.403023	0.27365	0.140814	0.213875
ENST00000267116	ANKRD52	4	NA	NA	NA	NA	16	-0.218632	0.158708	0.168333	0.429165	20	-0.262479	0.150564	0.0812793	0.249455	4	NA	NA	NA	NA	23	-0.180842	0.129102	0.161283	0.272956	27	-0.214726	0.124571	0.0847579	0.144463
ENST00000253023	UBE2M	NA	NA	NA	NA	NA	4	0.376446	0.359623	0.295202	0.537256	4	0.376446	0.359623	0.295202	0.537256	NA	NA	NA	NA	NA	6	0.419735	0.299767	0.161451	0.244991	6	0.419735	0.299767	0.161451	0.244991
ENST00000527673	RPS25	1	NA	NA	NA	NA	11	-0.319941	0.274854	0.244408	0.487763	12	-0.303652	0.264073	0.250193	0.490139	1	NA	NA	NA	NA	15	-0.321771	0.230061	0.161924	0.254018	16	-0.307374	0.22358	0.169199	0.266645
ENST00000341423	HMGB1	NA	NA	NA	NA	NA	4	-0.280179	0.300976	0.351905	0.726434	4	-0.280179	0.300976	0.351905	0.726434	NA	NA	NA	NA	NA	6	-0.275508	0.197714	0.163478	0.225914	6	-0.275508	0.197714	0.163478	0.225914
ENST00000332822	NOG	2	NA	NA	NA	NA	18	-0.239332	0.218352	0.273042	0.492229	20	-0.0736436	0.207693	0.722906	0.898695	3	NA	NA	NA	NA	23	-0.264773	0.193533	0.171279	0.273509	26	-0.109246	0.182464	0.549356	0.733037
ENST00000249786	SERF2	1	NA	NA	NA	NA	NA	-0.257752	0.30084	0.391569	0.708572	1	-0.392768	0.286841	0.17091	0.466458	2	NA	NA	NA	NA	NA	-0.305618	0.223412	0.171326	0.273366	3	-0.27518	0.211948	0.194171	0.305959
ENST00000320248	KBTBD11	1	NA	NA	NA	NA	109	-0.0933022	0.0689058	0.17572	0.495809	110	-0.0927965	0.0687264	0.176942	0.496738	1	NA	NA	NA	NA	194	-0.072696	0.0532949	0.172557	0.302096	195	-0.0717015	0.0532111	0.177822	0.310698
ENST00000534358	KMT2A	NA	NA	NA	NA	NA	98	-0.0884501	0.0851795	0.299085	0.636338	100	-0.0886696	0.0845062	0.294055	0.628681	NA	NA	NA	NA	NA	162	-0.0900015	0.0662672	0.174413	0.29607	165	-0.106661	0.0657876	0.104956	0.18198
ENST00000375370	TFDP1	NA	NA	NA	NA	NA	1	-0.502181	0.359745	0.162733	0.325437	1	-0.498817	0.359742	0.165566	0.37992	NA	NA	NA	NA	NA	2	-0.428129	0.316066	0.175559	0.274474	3	-0.394929	0.299845	0.187801	0.294709
ENST00000648437	RPS10	NA	NA	NA	NA	NA	8	-0.468546	0.336811	0.164188	NA	8	-0.468546	0.336811	0.164188	NA	NA	NA	NA	NA	NA	10	-0.406537	0.300164	0.175615	NA	10	-0.406537	0.300164	0.175615	NA
ENST00000327892	TUBB	NA	NA	NA	NA	NA	9	-0.488402	0.317547	0.124037	0.264723	11	-0.213408	0.287236	0.4575	0.71111	NA	NA	NA	NA	NA	15	-0.33174	0.245082	0.175868	0.0399429	18	-0.16525	0.223731	0.460144	0.270385
ENST00000311487	HMGA1	1	NA	NA	NA	NA	NA	NA	NA	NA	NA	1	NA	NA	NA	NA	1	NA	NA	NA	NA	NA	-0.571655	0.42449	0.178081	0.252014	1	-0.358475	0.387507	0.354925	0.475802
ENST00000401959	SNU13	3	NA	NA	NA	NA	10	-0.480107	0.224206	0.0322448	0.160493	13	-0.273004	0.207576	0.188444	0.46143	3	NA	NA	NA	NA	19	-0.236607	0.175993	0.178816	0.299611	22	-0.121718	0.167541	0.467535	0.680329
ENST00000403491	NFIA	1	NA	NA	NA	NA	21	0.125033	0.150795	0.407016	0.713365	22	0.150094	0.148944	0.31359	0.631984	4	NA	NA	NA	NA	34	0.163762	0.122625	0.181725	0.284931	38	0.132479	0.118732	0.264515	0.432596
ENST00000597582	ZNF837	#N/A	NA	NA	NA	NA	#N/A	-0.45107	0.230777	0.0506337	0.151216	#N/A	-0.441473	0.212769	0.0379962	0.134235	#N/A	NA	NA	NA	NA	#N/A	-0.257957	0.193507	0.182511	0.267983	#N/A	-0.242484	0.179154	0.175897	0.281867
ENST00000647738	MYT1L	NA	NA	NA	NA	NA	25	0.035056	0.110286	0.750587	0.940137	25	0.0351737	0.110286	0.749779	0.939303	NA	NA	NA	NA	NA	38	-0.110397	0.0837516	0.187454	0.322601	40	-0.104696	0.0831101	0.207769	0.35889
ENST00000307630	YWHAG	NA	NA	NA	NA	NA	9	-0.201181	0.19055	0.291063	0.446543	9	-0.201181	0.19055	0.291063	0.446543	NA	NA	NA	NA	NA	18	-0.184319	0.139958	0.187852	0.309829	18	-0.184319	0.139958	0.187852	0.309829
ENST00000370544	LMO4	NA	NA	NA	NA	NA	15	-0.13891	0.213247	0.514786	0.660654	15	-0.13891	0.213247	0.514786	0.660654	NA	NA	NA	NA	NA	27	-0.214498	0.162893	0.187904	0.283019	27	-0.214498	0.162893	0.187904	0.283019
ENST00000216190	EIF3D	3	NA	NA	NA	NA	48	-0.0548069	0.109851	0.617834	0.810124	51	-0.0586943	0.107718	0.585829	0.85757	3	NA	NA	NA	NA	76	-0.115736	0.088004	0.188471	0.323015	79	-0.114969	0.0868878	0.185773	0.31796
ENST00000304567	RRM2	2	NA	NA	NA	NA	13	-0.345642	0.264873	0.191915	0.358507	15	-0.37919	0.246581	0.124099	0.279698	4	NA	NA	NA	NA	15	-0.322008	0.245578	0.189782	0.305311	19	-0.315292	0.218202	0.14847	0.24453
ENST00000327443	SP1	2	NA	NA	NA	NA	NA	-0.256365	0.274859	0.350967	0.673003	2	-0.0620281	0.254474	0.807425	0.955135	2	NA	NA	NA	NA	NA	-0.264787	0.202248	0.190459	0.299089	2	-0.155494	0.193639	0.42197	0.596188
ENST00000520539	UBR5	NA	NA	NA	NA	NA	55	0.16984	0.0924848	0.0662979	0.24271	56	0.15777	0.0920519	0.0865426	0.291594	NA	NA	NA	NA	NA	87	0.0945533	0.0738586	0.200477	0.0819219	90	0.0797224	0.0731963	0.276084	0.185036
ENST00000298316	ARF6	NA	NA	NA	NA	NA	6	-0.0364747	0.317273	0.908474	0.672628	6	-0.0364747	0.317273	0.908474	0.672628	NA	NA	NA	NA	NA	13	-0.303402	0.237057	0.200591	0.308638	13	-0.303402	0.237057	0.200591	0.308638
ENST00000306960	CHRM1	NA	NA	NA	NA	NA	5	0.155127	0.254454	0.542097	0.844983	6	0.159975	0.254453	0.529544	0.841814	NA	NA	NA	NA	NA	13	-0.220971	0.173189	0.201992	0.329181	16	-0.21084	0.167689	0.208636	0.337436
ENST00000379143	PCNA	2	NA	NA	NA	NA	19	-0.118446	0.202909	0.559396	0.804349	21	-0.147572	0.194269	0.447477	0.725023	3	NA	NA	NA	NA	26	-0.215913	0.170293	0.204839	0.335645	29	-0.262227	0.162606	0.10682	0.177332
ENST00000322428	MAF1	NA	NA	NA	NA	NA	13	0.158786	0.207748	0.444676	0.794669	13	0.158786	0.207748	0.444676	0.794669	NA	NA	NA	NA	NA	16	0.210386	0.167683	0.2096	0.328644	16	0.210386	0.167683	0.2096	0.328644
ENST00000329858	LPAR5	NA	NA	NA	NA	NA	4	-0.62796	0.38871	0.106203	0.209023	4	-0.62796	0.38871	0.106203	0.209023	NA	NA	NA	NA	NA	5	-0.448765	0.358543	0.210703	0.319591	5	-0.448765	0.358543	0.210703	0.319591
ENST00000645674	RPS7	NA	NA	NA	NA	NA	15	0.216333	0.20361	0.288015	0.526303	15	0.216333	0.20361	0.288015	0.526303	NA	NA	NA	NA	NA	24	0.207083	0.165574	0.211045	0.0318647	24	0.207083	0.165574	0.211045	0.0318647
ENST00000334256	KPNA4	2	NA	NA	NA	NA	41	-0.106256	0.14054	0.449616	0.765969	43	-0.0987309	0.13758	0.472987	0.782728	3	NA	NA	NA	NA	62	-0.137999	0.110376	0.211203	0.355571	65	-0.131393	0.108204	0.224631	0.375873
ENST00000347512	RPL36	#N/A	NA	NA	NA	NA	#N/A	0.269317	0.300887	0.370746	0.642439	#N/A	0.269317	0.300887	0.370746	0.642439	#N/A	NA	NA	NA	NA	#N/A	0.303541	0.244762	0.214922	0.333539	#N/A	0.303541	0.244762	0.214922	0.333539
ENST00000262225	TMED2	1	NA	NA	NA	NA	6	-0.20475	0.317404	0.518878	0.763236	7	0.055338	0.30111	0.854186	0.954751	4	NA	NA	NA	NA	10	-0.313047	0.253543	0.216946	0.328646	14	-0.20991	0.223604	0.347856	0.511654
ENST00000400120	ZNF705B	#N/A	NA	NA	NA	NA	#N/A	0.141816	0.224393	0.527386	0.802042	#N/A	0.116265	0.218403	0.594489	0.869308	#N/A	NA	NA	NA	NA	#N/A	0.2185	0.179258	0.222877	0.358956	#N/A	0.165186	0.162674	0.309896	0.482972
ENST00000250559	RAP1B	NA	NA	NA	NA	NA	10	-0.619432	0.28709	0.0309571	0.0813786	10	-0.619432	0.28709	0.0309571	0.0813786	NA	NA	NA	NA	NA	13	-0.297123	0.244938	0.225109	0.297392	13	-0.297123	0.244938	0.225109	0.297392
ENST00000388901	COPS2	NA	NA	NA	NA	NA	9	-0.106145	0.245654	0.665675	0.883529	11	-0.0703271	0.230752	0.760538	0.924169	NA	NA	NA	NA	NA	18	-0.217017	0.179132	0.225708	0.270348	20	-0.193079	0.173059	0.264558	0.301236
ENST00000424848	CDK6	NA	NA	NA	NA	NA	14	-0.313108	0.171119	0.0672837	0.29115	14	-0.310845	0.171119	0.0692867	0.301957	NA	NA	NA	NA	NA	26	-0.151273	0.126847	0.233041	0.384353	27	-0.168282	0.12573	0.180754	0.302483
ENST00000264664	FGF10	2	NA	NA	NA	NA	10	-0.302163	0.264283	0.252901	0.483828	12	-0.22112	0.254669	0.385249	0.644643	3	NA	NA	NA	NA	14	-0.272735	0.230253	0.236215	0.373905	17	-0.240236	0.217799	0.270018	0.419414
ENST00000237264	TBPL1	3	NA	NA	NA	NA	8	0.234301	0.264222	0.375209	0.657543	11	0.135924	0.238167	0.568197	0.806438	3	NA	NA	NA	NA	11	-0.250151	0.212251	0.238572	0.369913	14	-0.269574	0.197925	0.173197	0.272461
ENST00000302907	RPS9	1	NA	NA	NA	NA	21	-0.0215345	0.152369	0.887608	0.843476	22	0.0291538	0.150451	0.846352	0.956319	2	NA	NA	NA	NA	27	0.150401	0.12783	0.239368	0.561394	29	0.245834	0.125567	0.0502551	0.162689
ENST00000304244	GPR25	2	NA	NA	NA	NA	20	0.113528	0.136249	0.40471	0.467042	22	0.121102	0.133553	0.364529	0.376274	2	NA	NA	NA	NA	27	0.127298	0.108249	0.239606	0.00508534	29	0.130749	0.106871	0.221166	0.00497932
ENST00000311549	RPL21	NA	NA	NA	NA	NA	8	0.4774	0.28697	0.0961944	0.330879	8	0.4774	0.28697	0.0961944	0.330879	NA	NA	NA	NA	NA	13	0.248364	0.212025	0.241442	0.14917	13	0.248364	0.212025	0.241442	0.14917
ENST00000239940	PFN2	NA	NA	NA	NA	NA	9	0.306534	0.31765	0.334541	0.418635	9	0.30911	0.317649	0.330495	0.438476	NA	NA	NA	NA	NA	13	0.308225	0.263291	0.241734	0.333646	14	0.216806	0.253713	0.392809	0.513934
ENST00000333219	ING1	3	NA	NA	NA	NA	3	-0.0923218	0.198456	0.641787	0.678413	6	-0.0693884	0.190354	0.715468	0.576582	4	NA	NA	NA	NA	5	-0.163335	0.139805	0.242682	0.0881191	9	-0.153356	0.135458	0.257581	0.0624195
ENST00000316059	ZFP91	2	NA	NA	NA	NA	1	0.25364	0.274866	0.356123	0.672599	3	0.0848738	0.254476	0.738739	0.563402	3	NA	NA	NA	NA	3	0.230972	0.197795	0.242914	0.364363	6	0.127302	0.186034	0.493791	0.443331
ENST00000373578	SRC	2	NA	NA	NA	NA	66	0.0983764	0.0997801	0.324166	0.662961	68	0.0902057	0.0987017	0.360758	0.699275	3	NA	NA	NA	NA	99	0.0934718	0.0801442	0.243495	0.418088	102	0.0777183	0.0792993	0.327055	0.538197
ENST00000627532	ZEB2	2	NA	NA	NA	NA	8	-0.273534	0.159172	0.0857097	0.269634	10	-0.295985	0.154927	0.0560725	0.195532	2	NA	NA	NA	NA	15	-0.149519	0.129435	0.248023	0.407126	17	-0.166082	0.127103	0.191325	0.317614
ENST00000300413	SNRPD1	NA	NA	NA	NA	NA	12	0.393593	0.202863	0.0523564	0.200619	12	0.393593	0.202863	0.0523564	0.200619	NA	NA	NA	NA	NA	14	0.187737	0.162593	0.248238	0.399135	14	0.187737	0.162593	0.248238	0.399135
ENST00000497571	KLF6	NA	NA	NA	NA	NA	3	0.178494	0.287134	0.534179	0.818856	3	0.178494	0.287134	0.534179	0.818856	NA	NA	NA	NA	NA	8	0.244755	0.212129	0.248582	0.385661	8	0.244755	0.212129	0.248582	0.385661
ENST00000353411	SKP1	NA	NA	NA	NA	NA	3	0.0791978	0.388995	0.838669	0.942726	3	0.0984526	0.388993	0.800194	0.929668	NA	NA	NA	NA	NA	5	0.316117	0.27405	0.248705	0.367755	7	0.182001	0.253722	0.473174	0.629118
ENST00000375440	CUL4A	3	NA	NA	NA	NA	8	0.473146	0.336493	0.159691	0.451701	11	0.427364	0.286971	0.136429	0.398862	4	NA	NA	NA	NA	15	0.282257	0.244819	0.248942	0.379279	19	0.179591	0.217529	0.409035	0.588186
ENST00000371019	FRAT2	#N/A	NA	NA	NA	NA	#N/A	0.27671	0.238083	0.245137	0.514508	#N/A	0.27671	0.238083	0.245137	0.514508	#N/A	NA	NA	NA	NA	#N/A	0.218555	0.189736	0.249365	0.382626	#N/A	0.218555	0.189736	0.249365	0.382626
ENST00000351677	PTPN11	4	NA	NA	NA	NA	24	-0.289304	0.190434	0.128717	0.418185	28	-0.241336	0.176818	0.172288	0.469485	4	NA	NA	NA	NA	44	-0.15729	0.136929	0.250683	0.389138	48	-0.143919	0.131559	0.273978	0.423844
ENST00000537304	LMO3	1	NA	NA	NA	NA	17	-0.287426	0.230932	0.213268	0.451232	18	-0.2781	0.224426	0.215288	0.449265	1	NA	NA	NA	NA	24	-0.218798	0.193638	0.258506	0.402532	25	-0.221887	0.189727	0.242198	0.380235
ENST00000378887	SDHAF1	NA	NA	NA	NA	NA	22	0.124148	0.18312	0.497798	0.74742	22	0.124148	0.18312	0.497798	0.74742	NA	NA	NA	NA	NA	27	0.180587	0.160239	0.259749	0.409517	27	0.180587	0.160239	0.259749	0.409517
ENST00000640368	PAX6	2	NA	NA	NA	NA	28	-0.14908	0.179949	0.407412	0.715184	30	-0.129646	0.173847	0.455819	0.753375	4	NA	NA	NA	NA	46	-0.157287	0.139871	0.260794	0.411905	50	-0.111468	0.13416	0.406053	0.594544
ENST00000292174	CXCR5	2	NA	NA	NA	NA	10	-0.00665443	0.274857	0.980685	0.985363	12	0.0569687	0.254472	0.822859	0.95318	3	NA	NA	NA	NA	21	-0.213132	0.189716	0.261256	0.40363	24	-0.0384427	0.179268	0.830202	0.238465
ENST00000581208	VEZF1	NA	NA	NA	NA	NA	5	-0.189797	0.245728	0.439887	0.768334	6	-0.180204	0.237924	0.44881	0.774348	NA	NA	NA	NA	NA	9	-0.196704	0.176057	0.263876	0.413563	11	-0.212015	0.170285	0.21311	0.342346
ENST00000343666	TMEM203	3	NA	NA	NA	NA	1	0.0498203	0.287016	0.862196	0.886881	4	0.0765769	0.254416	0.763421	0.895436	4	NA	NA	NA	NA	2	0.264805	0.237124	0.264106	0.414773	6	0.179883	0.212091	0.396359	0.587782
ENST00000290341	IGF2BP1	NA	NA	NA	NA	NA	13	-0.0676709	0.156468	0.665385	0.90484	14	-0.123014	0.154395	0.425596	0.639554	NA	NA	NA	NA	NA	20	-0.130254	0.116706	0.264386	0.145961	23	-0.171903	0.114141	0.132053	0.0359029
ENST00000400075	GABPA	NA	NA	NA	NA	NA	2	0.126673	0.19411	0.514025	0.771331	3	0.153737	0.190188	0.418892	0.782146	NA	NA	NA	NA	NA	3	0.151916	0.136759	0.266643	0.404687	6	0.142323	0.132676	0.283401	0.442848
ENST00000306562	ZNF672	1	NA	NA	NA	NA	18	-0.113577	0.145464	0.434926	0.741732	19	-0.120608	0.143801	0.40163	0.710222	1	NA	NA	NA	NA	22	-0.12959	0.116933	0.267758	0.435229	23	-0.131762	0.116057	0.256239	0.419239
ENST00000313601	GNAI2	NA	NA	NA	NA	NA	35	-0.143546	0.150689	0.340793	0.114759	37	-0.100704	0.147058	0.493476	0.335157	NA	NA	NA	NA	NA	51	-0.137754	0.124658	0.269137	0.0329124	53	-0.106681	0.122563	0.384073	0.114913
ENST00000373537	BLCAP	3	NA	NA	NA	NA	3	NA	NA	NA	NA	6	-0.340176	0.388513	0.381257	0.679424	4	NA	NA	NA	NA	6	0.42618	0.387065	0.270873	0.262733	10	0.0432263	0.299817	0.885362	0.423852
ENST00000263228	UBE2R2	NA	NA	NA	NA	NA	3	-0.441713	0.336553	0.189363	0.519692	3	-0.441713	0.336553	0.189363	0.519692	NA	NA	NA	NA	NA	3	-0.252729	0.230041	0.271932	0.106173	3	-0.252729	0.230041	0.271932	0.106173
ENST00000512805	RACK1	1	NA	NA	NA	NA	27	0.273817	0.161072	0.0891374	0.30013	28	0.285498	0.158821	0.0722387	0.259543	1	NA	NA	NA	NA	40	0.13896	0.126869	0.273385	0.441869	41	0.149385	0.125752	0.234858	0.387678
ENST00000196482	ZNF324	3	NA	NA	NA	NA	3	0.413091	0.317147	0.192737	0.582597	6	0.263252	0.274662	0.337831	0.701179	3	NA	NA	NA	NA	4	0.225386	0.206864	0.275919	0.434374	7	0.15423	0.193503	0.425427	0.623833
ENST00000345093	RNF41	3	NA	NA	NA	NA	8	-0.0573737	0.190436	0.763205	0.92794	11	-0.0126558	0.179946	0.94393	0.921609	4	NA	NA	NA	NA	16	-0.153159	0.14142	0.278805	0.448246	20	-0.11257	0.135524	0.406187	0.605225
ENST00000409785	KCMF1	NA	NA	NA	NA	NA	11	-0.28375	0.231611	0.220532	0.61609	11	-0.277653	0.231608	0.230604	0.643504	NA	NA	NA	NA	NA	23	-0.166271	0.154296	0.281209	0.450456	25	-0.133709	0.150392	0.373965	0.572855
ENST00000610401	SSBP3	1	NA	NA	NA	NA	17	0.182117	0.180237	0.31229	0.637219	18	0.110418	0.177102	0.532974	0.824845	3	NA	NA	NA	NA	23	0.152039	0.141596	0.282935	0.457989	26	0.0997218	0.1371	0.467001	0.682076
ENST00000392246	SUMO1	#N/A	NA	NA	NA	NA	#N/A	NA	NA	NA	NA	#N/A	0.178346	0.42708	0.676245	0.808353	#N/A	NA	NA	NA	NA	#N/A	0.415597	0.388284	0.284464	0.415188	#N/A	0.105893	0.336261	0.752828	0.880368
ENST00000361219	SERBP1	1	NA	NA	NA	NA	11	0.150983	0.158956	0.342193	0.663878	12	0.151614	0.156794	0.333563	0.656993	2	NA	NA	NA	NA	16	0.134296	0.125813	0.285779	0.461209	18	0.131236	0.123663	0.288584	0.465316
ENST00000261205	SYT1	NA	NA	NA	NA	NA	9	0.25613	0.218442	0.240984	0.546453	9	0.259719	0.218442	0.234454	0.547078	NA	NA	NA	NA	NA	15	0.182367	0.173198	0.292369	0.469358	16	0.159894	0.170382	0.348016	0.541982
ENST00000308677	PRKACA	NA	NA	NA	NA	NA	23	0.168387	0.152365	0.269092	0.375958	23	0.168387	0.152365	0.269092	0.375958	NA	NA	NA	NA	NA	36	0.129271	0.123417	0.294903	0.157642	36	0.129271	0.123417	0.294903	0.157642
ENST00000373588	NR5A1	1	NA	NA	NA	NA	5	0.801159	0.425714	0.0598467	0.123929	6	0.903172	0.388625	0.0201243	0.0608709	2	NA	NA	NA	NA	6	0.398649	0.387207	0.303221	0.281988	8	0.487012	0.335333	0.146412	0.204595
ENST00000612929	BHLHE23	NA	NA	NA	NA	NA	43	0.144129	0.145141	0.320698	0.642962	44	0.157799	0.143482	0.271428	0.590359	NA	NA	NA	NA	NA	69	0.11718	0.114151	0.304639	0.485671	71	0.129429	0.112532	0.250081	0.41165
ENST00000641019	OR6B3	#N/A	NA	NA	NA	NA	#N/A	NA	NA	NA	NA	#N/A	NA	NA	NA	NA	#N/A	NA	NA	NA	NA	#N/A	-0.398538	0.388309	0.30473	0.416204	#N/A	-0.398538	0.388309	0.30473	0.416204
ENST00000351018	RHOG	NA	NA	NA	NA	NA	10	0.598351	0.301086	0.0468878	0.131072	10	0.598351	0.301086	0.0468878	0.131072	NA	NA	NA	NA	NA	13	0.267884	0.263083	0.30856	0.462311	13	0.267884	0.263083	0.30856	0.462311
ENST00000406870	BCL6	2	NA	NA	NA	NA	2	-0.287342	0.224616	0.200807	0.419478	4	-0.374496	0.213091	0.0788406	0.212936	2	NA	NA	NA	NA	2	-0.18942	0.186179	0.308962	0.447204	4	-0.26238	0.179407	0.143609	0.222161
ENST00000357736	MAFG	4	NA	NA	NA	NA	7	-0.686688	0.359704	0.0562574	0.374157	11	-0.203659	0.286947	0.477863	0.792861	4	NA	NA	NA	NA	19	-0.221102	0.217509	0.309382	0.457955	23	-0.0456016	0.197692	0.817571	0.849191
ENST00000246104	SCRT2	NA	NA	NA	NA	NA	2	0.214428	0.154405	0.164912	0.502329	2	0.214428	0.154405	0.164912	0.502329	NA	NA	NA	NA	NA	4	0.114371	0.112537	0.309489	0.428602	4	0.114371	0.112537	0.309489	0.428602
ENST00000383763	TRIM71	2	NA	NA	NA	NA	57	0.0891823	0.110793	0.420851	0.715664	59	0.0659994	0.109326	0.546046	0.817821	4	NA	NA	NA	NA	78	0.0959199	0.0944703	0.309942	0.502819	82	0.082539	0.0926539	0.37302	0.584767
ENST00000254108	FUS	NA	NA	NA	NA	NA	37	-0.192202	0.145222	0.185668	0.458451	37	-0.188013	0.145222	0.195438	0.488674	NA	NA	NA	NA	NA	58	-0.119132	0.117677	0.311364	0.498887	61	-0.119976	0.115052	0.297043	0.480141
ENST00000377843	CSNK1A1	3	NA	NA	NA	NA	6	-0.491557	0.360142	0.172285	NA	9	-0.579979	0.301326	0.05426	0.192478	3	NA	NA	NA	NA	13	-0.246995	0.245122	0.313625	NA	16	-0.344209	0.223765	0.123986	0.156479
ENST00000353267	CREB1	NA	NA	NA	NA	NA	10	-0.118618	0.238748	0.619306	0.829479	10	-0.111419	0.238747	0.640728	0.854158	NA	NA	NA	NA	NA	13	-0.218628	0.218197	0.316355	0.483951	15	-0.163353	0.207547	0.431244	0.624688
ENST00000356126	PSMD12	NA	NA	NA	NA	NA	1	NA	NA	NA	NA	2	0.603664	0.425616	0.156094	0.0697381	NA	NA	NA	NA	NA	1	0.355292	0.358346	0.321453	0.176136	3	0.134682	0.316026	0.669982	0.171382
ENST00000263270	AP2S1	1	NA	NA	NA	NA	9	-0.268225	0.263898	0.30944	0.628531	10	-0.356314	0.254298	0.161163	0.472977	4	NA	NA	NA	NA	10	-0.199956	0.20211	0.322497	0.494618	14	-0.219277	0.185918	0.238226	0.38308
ENST00000249749	DLL4	NA	NA	NA	NA	NA	6	-0.415274	0.388392	0.284973	0.585628	6	-0.41082	0.38839	0.290169	0.629145	NA	NA	NA	NA	NA	11	-0.281382	0.28579	0.324832	0.46316	13	-0.109044	0.262889	0.678294	0.821529
ENST00000436066	PLEKHF1	1	NA	NA	NA	NA	10	-0.255969	0.300893	0.394936	0.505655	11	-0.0858648	0.286889	0.764714	0.501661	2	NA	NA	NA	NA	14	-0.249014	0.253356	0.325675	0.255678	16	-0.180266	0.236992	0.446872	0.30808
ENST00000341105	GATA2	1	NA	NA	NA	NA	33	-0.042649	0.165901	0.797121	0.717157	34	-0.00678828	0.163443	0.966871	0.837021	2	NA	NA	NA	NA	49	-0.133159	0.135625	0.326189	0.510007	51	-0.11412	0.132938	0.390649	0.591205
ENST00000361725	DLX1	1	NA	NA	NA	NA	11	-0.528219	0.287945	0.0665886	0.158518	12	-0.468991	0.275685	0.0889078	0.227465	3	NA	NA	NA	NA	14	-0.24935	0.254198	0.326628	0.466383	17	-0.139894	0.230681	0.544223	0.70035
ENST00000397514	UBE2I	1	NA	NA	NA	NA	NA	-0.58482	0.42581	0.169619	0.561655	2	-0.746815	0.388709	0.0546978	0.346054	2	NA	NA	NA	NA	NA	-0.254977	0.263115	0.332511	0.137562	3	-0.358153	0.244946	0.143694	0.026097
ENST00000376896	RORB	1	NA	NA	NA	NA	22	-0.183499	0.202961	0.365938	0.491331	23	-0.222701	0.198498	0.261891	0.411408	3	NA	NA	NA	NA	34	-0.157416	0.162667	0.333186	0.464453	37	-0.145866	0.155934	0.349566	0.502313
ENST00000374206	CDC26	NA	NA	NA	NA	NA	4	0.141958	0.336557	0.673175	0.376433	4	0.158188	0.33655	0.638336	0.435712	NA	NA	NA	NA	NA	6	0.244786	0.253496	0.334224	0.201025	8	0.335899	0.237129	0.156621	0.093334
ENST00000009589	RPS20	1	NA	NA	NA	NA	5	-0.17836	0.425716	0.675241	0.747076	6	-0.179335	0.388628	0.644472	0.797317	1	NA	NA	NA	NA	11	-0.274519	0.28599	0.33711	0.478131	12	-0.268992	0.273813	0.325907	0.462189
ENST00000322989	RPS15A	NA	NA	NA	NA	NA	13	0.117754	0.25449	0.643576	0.857537	13	0.117754	0.25449	0.643576	0.857537	NA	NA	NA	NA	NA	16	0.208512	0.21764	0.338034	0.502897	16	0.208512	0.21764	0.338034	0.502897
ENST00000227507	CCND1	2	NA	NA	NA	NA	NA	NA	NA	NA	NA	3	-0.402271	0.388677	0.30068	0.585026	4	NA	NA	NA	NA	NA	-0.32112	0.335366	0.338305	0.429468	9	-0.320577	0.273829	0.241711	0.325331
ENST00000335953	ZBTB16	2	NA	NA	NA	NA	15	-0.235097	0.132045	0.075005	0.284653	17	-0.249597	0.129578	0.0540754	0.233655	4	NA	NA	NA	NA	25	-0.0977129	0.102295	0.339474	0.420567	29	-0.11226	0.099997	0.261595	0.408934
ENST00000284154	GRAP	3	NA	NA	NA	NA	NA	NA	NA	NA	NA	5	-0.853422	0.425616	0.044948	0.129242	4	NA	NA	NA	NA	NA	0.319289	0.335193	0.340818	0.104716	12	-0.102757	0.273687	0.707323	0.0221774
ENST00000314980	LGALS7B	2	NA	NA	NA	NA	NA	0.115964	0.237873	0.625902	0.88107	2	0.172169	0.22427	0.442674	0.770371	4	NA	NA	NA	NA	NA	0.170554	0.17915	0.34109	0.521543	4	0.21066	0.167581	0.208731	0.346565
ENST00000398075	MBLAC1	4	NA	NA	NA	NA	14	-0.325732	0.218578	0.136163	0.413686	18	-0.233643	0.198664	0.239567	0.539035	4	NA	NA	NA	NA	26	-0.154364	0.162795	0.343021	0.506655	30	-0.128521	0.153988	0.403935	0.398199
ENST00000404530	MEMO1	3	NA	NA	NA	NA	10	-0.328677	0.287939	0.253668	0.560491	13	-0.346911	0.255233	0.174085	0.405286	4	NA	NA	NA	NA	18	-0.183763	0.194147	0.343887	0.0541889	22	-0.229286	0.179746	0.202093	0.0285463
ENST00000264710	RAB10	1	NA	NA	NA	NA	6	-0.0793562	0.337628	0.814178	0.935033	7	-0.0689506	0.318322	0.828515	0.936149	1	NA	NA	NA	NA	12	-0.231304	0.245574	0.346249	0.510075	13	-0.210243	0.237777	0.376586	0.547018
ENST00000342669	SNRPD2	NA	NA	NA	NA	NA	9	0.367104	0.237866	0.122752	0.411999	9	0.367104	0.237866	0.122752	0.411999	NA	NA	NA	NA	NA	15	0.161888	0.173076	0.349604	0.185419	15	0.161888	0.173076	0.349604	0.185419
ENST00000379561	FOXO1	4	NA	NA	NA	NA	33	-0.168088	0.148652	0.258163	0.556135	37	-0.171178	0.143496	0.232905	0.543358	6	NA	NA	NA	NA	46	-0.118078	0.126712	0.351407	0.706241	52	-0.100859	0.122416	0.409995	0.838961
ENST00000309851	GSTM1	#N/A	NA	NA	NA	NA	#N/A	0.507804	0.426496	0.233794	0.277089	#N/A	0.507804	0.426496	0.233794	0.277089	#N/A	NA	NA	NA	NA	#N/A	0.352037	0.387752	0.363936	0.363936	#N/A	0.352037	0.387752	0.363936	0.363936
ENST00000371989	SURF4	1	NA	NA	NA	NA	12	-0.240673	0.245788	0.327485	0.622961	13	-0.261928	0.237984	0.271065	0.580369	4	NA	NA	NA	NA	21	-0.174023	0.19361	0.368741	0.543115	25	-0.230643	0.179248	0.198191	0.303784
ENST00000301280	CHAF1A	2	NA	NA	NA	NA	NA	-0.526026	0.388433	0.175664	0.372081	2	-0.289905	0.336434	0.388854	0.593171	2	NA	NA	NA	NA	NA	-0.281689	0.315982	0.372676	0.444131	2	-0.174797	0.28584	0.540855	0.673423
ENST00000299980	AP1G1	NA	NA	NA	NA	NA	25	-0.0643921	0.1404	0.646498	0.855565	25	-0.0607782	0.1404	0.665094	0.858414	NA	NA	NA	NA	NA	51	-0.089315	0.101137	0.377177	0.323385	54	-0.0896161	0.099456	0.367555	0.332333
ENST00000395284	CDK1	#N/A	NA	NA	NA	NA	#N/A	-0.193147	0.238096	0.417244	0.665429	#N/A	-0.185461	0.238096	0.436019	0.697309	#N/A	NA	NA	NA	NA	#N/A	-0.182143	0.207025	0.378962	0.553827	#N/A	-0.221292	0.197818	0.263285	0.400542
ENST00000249330	VGF	1	NA	NA	NA	NA	NA	NA	NA	NA	NA	1	NA	NA	NA	NA	3	NA	NA	NA	NA	NA	0.338598	0.387502	0.382229	NA	3	0.191592	0.316397	0.544819	NA
ENST00000262493	GNAO1	1	NA	NA	NA	NA	17	0.0971757	0.230946	0.673921	0.905627	18	0.105606	0.224437	0.637971	0.894647	4	NA	NA	NA	NA	29	-0.153743	0.176167	0.38282	0.57202	33	-0.0889536	0.165147	0.59014	0.789602
ENST00000245458	RPS29	NA	NA	NA	NA	NA	9	-0.16352	0.245741	0.505785	0.806061	9	-0.16352	0.245741	0.505785	0.806061	NA	NA	NA	NA	NA	16	-0.150124	0.176077	0.393879	0.564509	16	-0.150124	0.176077	0.393879	0.564509
ENST00000398733	UBE2D2	2	NA	NA	NA	NA	2	NA	NA	NA	NA	4	-0.434018	0.388993	0.264531	0.62087	2	NA	NA	NA	NA	7	-0.233437	0.274051	0.394325	0.548996	9	-0.246354	0.253723	0.331568	0.470002
ENST00000327473	TNFAIP8L1	1	NA	NA	NA	NA	12	-0.0446392	0.207637	0.829777	0.975372	13	-0.0717558	0.202864	0.723552	0.941359	1	NA	NA	NA	NA	24	-0.121571	0.142918	0.394972	0.58961	25	-0.141176	0.141321	0.317807	0.494592
ENST00000342213	CLEC14A	NA	NA	NA	NA	NA	10	-0.0638515	0.300978	0.831992	0.739161	10	-0.0638515	0.300978	0.831992	0.739161	NA	NA	NA	NA	NA	19	-0.174304	0.206923	0.399586	0.0881414	19	-0.174304	0.206923	0.399586	0.0881414
ENST00000251453	RPS16	#N/A	NA	NA	NA	NA	#N/A	-0.475697	0.317161	0.133651	0.299373	#N/A	-0.475697	0.317161	0.133651	0.299373	#N/A	NA	NA	NA	NA	#N/A	-0.220802	0.262917	0.401011	0.528107	#N/A	-0.220802	0.262917	0.401011	0.528107
ENST00000610660	IFNA13	#N/A	NA	NA	NA	NA	#N/A	-0.270179	0.254423	0.288268	0.580801	#N/A	-0.270179	0.254423	0.288268	0.580801	#N/A	NA	NA	NA	NA	#N/A	-0.165738	0.197777	0.402027	0.574718	#N/A	-0.165738	0.197777	0.402027	0.574718
ENST00000358625	WDR5	NA	NA	NA	NA	NA	12	-0.207829	0.198502	0.295105	0.583562	12	-0.207829	0.198502	0.295105	0.583562	NA	NA	NA	NA	NA	19	-0.133648	0.160331	0.404519	0.290171	19	-0.133648	0.160331	0.404519	0.290171
ENST00000327876	KCNK12	NA	NA	NA	NA	NA	4	-0.300266	0.225095	0.18222	0.534053	5	-0.259109	0.219092	0.236948	0.592972	NA	NA	NA	NA	NA	13	-0.121997	0.146765	0.405836	0.56083	15	-0.121538	0.143391	0.396662	0.548009
ENST00000328880	HCAR2	NA	NA	NA	NA	NA	8	-0.314877	0.254477	0.215957	0.508342	8	-0.314877	0.254477	0.215957	0.508342	NA	NA	NA	NA	NA	14	-0.164198	0.197805	0.406481	0.59552	14	-0.164198	0.197805	0.406481	0.59552
ENST00000382533	SAP18	2	NA	NA	NA	NA	4	-0.31038	0.300978	0.302429	0.553731	6	-0.386376	0.274753	0.159646	0.394731	4	NA	NA	NA	NA	5	-0.208857	0.253413	0.409839	0.584132	9	-0.322818	0.223487	0.14861	0.239946
ENST00000360647	ZNF148	NA	NA	NA	NA	NA	1	-0.111	0.360173	0.757942	0.904405	1	-0.111	0.360173	0.757942	0.904405	NA	NA	NA	NA	NA	3	-0.214903	0.263296	0.414383	0.569068	3	-0.214903	0.263296	0.414383	0.569068
ENST00000322002	SOX11	NA	NA	NA	NA	NA	39	0.20338	0.145639	0.162574	0.406724	39	0.20338	0.145639	0.162574	0.406724	NA	NA	NA	NA	NA	57	0.0978356	0.120795	0.417979	0.632638	57	0.0978356	0.120795	0.417979	0.632638
ENST00000682928	ZNF320	3	NA	NA	NA	NA	NA	NA	NA	NA	NA	3	-0.0298966	0.388433	0.93865	0.984031	3	NA	NA	NA	NA	NA	0.270878	0.335154	0.418963	0.545963	3	0.135474	0.285824	0.635515	0.788891
ENST00000685335	SPRN	2	NA	NA	NA	NA	5	0.0682683	0.264132	0.79605	0.945748	7	0.150899	0.245894	0.53943	0.952241	3	NA	NA	NA	NA	6	0.152086	0.189741	0.422815	0.616229	9	0.223439	0.179289	0.212672	0.534021
ENST00000292672	CELF5	1	NA	NA	NA	NA	3	0.0189303	0.183116	0.917662	0.720361	4	0.0177694	0.179817	0.921282	0.728833	1	NA	NA	NA	NA	8	-0.113071	0.141319	0.423646	0.201419	9	-0.115242	0.139775	0.409663	0.198824
ENST00000373840	RAB14	NA	NA	NA	NA	NA	20	0.0367817	0.207732	0.859459	0.915475	20	0.0367817	0.207732	0.859459	0.915475	NA	NA	NA	NA	NA	29	-0.136563	0.173169	0.430339	0.599378	29	-0.136563	0.173169	0.430339	0.599378
ENST00000368494	NUS1	NA	NA	NA	NA	NA	5	-0.475404	0.26422	0.0719747	0.278261	5	-0.475404	0.26422	0.0719747	0.278261	NA	NA	NA	NA	NA	7	-0.155321	0.197927	0.432607	0.610138	7	-0.155321	0.197927	0.432607	0.610138
ENST00000240185	TARDBP	1	NA	NA	NA	NA	10	0.0644732	0.301572	0.830711	0.948773	11	-0.0389527	0.287538	0.892241	0.969766	3	NA	NA	NA	NA	17	-0.180594	0.230361	0.433064	0.470131	20	-0.111537	0.212384	0.599468	0.429165
ENST00000316509	VAMP2	NA	NA	NA	NA	NA	3	-0.0906158	0.254358	0.721651	0.692453	3	-0.0906158	0.254358	0.721651	0.692453	NA	NA	NA	NA	NA	8	-0.170281	0.217507	0.4337	0.332712	8	-0.170281	0.217507	0.4337	0.332712
ENST00000480945	DDI2	3	NA	NA	NA	NA	16	0.0174201	0.208111	0.93329	0.828032	19	-0.0590139	0.194671	0.761777	0.921938	4	NA	NA	NA	NA	26	-0.122154	0.156152	0.434052	0.616278	30	-0.155568	0.148339	0.294302	0.445558
ENST00000303004	CEBPB	2	NA	NA	NA	NA	4	0.0665404	0.150482	0.658358	0.799104	6	0.0519508	0.146857	0.723526	0.852578	2	NA	NA	NA	NA	7	0.0842294	0.108058	0.435693	0.46367	9	0.07994	0.106681	0.453656	0.494598
ENST00000225430	RPL19	NA	NA	NA	NA	NA	6	-0.00761286	0.317238	0.980855	0.954455	6	-0.00761286	0.317238	0.980855	0.954455	NA	NA	NA	NA	NA	14	-0.173266	0.223465	0.438126	0.452773	14	-0.173266	0.223465	0.438126	0.452773
ENST00000345363	LTB4R	NA	NA	NA	NA	NA	18	-0.157476	0.150498	0.295392	0.210617	20	-0.188912	0.146871	0.198358	0.215828	NA	NA	NA	NA	NA	27	-0.09485	0.122424	0.438477	0.0364636	30	-0.0854132	0.119473	0.474659	0.0426668
ENST00000296581	LSM6	NA	NA	NA	NA	NA	7	-0.141896	0.336817	0.673547	0.806241	7	-0.131676	0.336814	0.695836	0.833323	NA	NA	NA	NA	NA	9	-0.211017	0.273994	0.441211	0.418017	11	-0.289129	0.253669	0.254375	0.185821
ENST00000242784	TRIR	1	NA	NA	NA	NA	4	-0.273478	0.30088	0.363389	0.61653	5	-0.14271	0.286879	0.618865	0.810524	1	NA	NA	NA	NA	4	-0.188248	0.244759	0.441825	0.599355	5	-0.111754	0.236988	0.637241	0.778456
ENST00000295955	RPL9	NA	NA	NA	NA	NA	4	NA	NA	NA	NA	4	NA	NA	NA	NA	NA	NA	NA	NA	NA	7	-0.27541	0.358779	0.442708	0.573571	7	-0.27541	0.358779	0.442708	0.573571
ENST00000335508	SF3B1	NA	NA	NA	NA	NA	38	0.229807	0.128777	0.0743361	0.298069	38	0.231474	0.128777	0.0722587	0.299294	NA	NA	NA	NA	NA	68	0.073622	0.096579	0.445882	0.0895303	72	0.112631	0.0955992	0.238734	0.270156
ENST00000262768	TIMP2	1	NA	NA	NA	NA	6	0.114455	0.388531	0.768313	0.931421	7	0.131226	0.35971	0.715252	0.909393	3	NA	NA	NA	NA	9	0.239889	0.316029	0.447809	0.623924	12	0.194353	0.273688	0.477626	0.6576
ENST00000322128	TSPYL5	#N/A	NA	NA	NA	NA	#N/A	NA	NA	NA	NA	#N/A	NA	NA	NA	NA	#N/A	NA	NA	NA	NA	#N/A	0.319514	0.424201	0.451321	0.0965028	#N/A	0.319514	0.424201	0.451321	0.0965028
ENST00000373509	PIM1	1	NA	NA	NA	NA	6	-0.126877	0.224541	0.572038	0.845447	7	-0.143287	0.218551	0.512068	0.810374	3	NA	NA	NA	NA	15	-0.123884	0.165239	0.453421	0.182061	18	-0.12772	0.158205	0.419488	0.22168
ENST00000371222	JUN	3	NA	NA	NA	NA	16	0.00568602	0.1508	0.969922	0.602275	19	0.0175302	0.145447	0.904066	0.708145	4	NA	NA	NA	NA	24	-0.0950885	0.12693	0.453771	0.223569	28	-0.104479	0.122627	0.394209	0.185648
ENST00000254998	NXT1	3	NA	NA	NA	NA	3	0.0817067	0.230826	0.723358	0.918519	6	0.00213074	0.218351	0.992214	0.989653	4	NA	NA	NA	NA	5	0.130997	0.176072	0.456879	0.4138	9	0.0720483	0.16762	0.667318	0.432407
ENST00000354919	SUV39H2	2	NA	NA	NA	NA	8	-0.536579	0.336694	0.11101	0.505991	10	-0.47167	0.301147	0.117291	0.471813	2	NA	NA	NA	NA	23	-0.147119	0.197815	0.457044	0.442282	25	-0.145949	0.189736	0.441762	0.448434
ENST00000325558	PGA3	2	NA	NA	NA	NA	NA	-0.0720512	0.30109	0.810872	0.959277	3	-0.164755	0.245847	0.502759	0.79686	2	NA	NA	NA	NA	NA	0.153905	0.207001	0.45718	0.634182	4	0.0208469	0.186036	0.910777	0.945931
ENST00000652263	LRRC4B	NA	NA	NA	NA	NA	24	0.118768	0.141849	0.402432	0.728546	24	0.119543	0.141849	0.39937	0.727632	NA	NA	NA	NA	NA	41	0.0787844	0.106664	0.460138	0.663184	42	0.0803378	0.105996	0.44849	0.650231
ENST00000360541	ETF1	NA	NA	NA	NA	NA	9	0.0127418	0.176946	0.942594	0.977942	9	0.0135153	0.176946	0.939116	0.978176	NA	NA	NA	NA	NA	16	-0.1045	0.141524	0.46028	0.666234	17	-0.113097	0.139978	0.419114	0.620792
ENST00000316804	GRB2	3	NA	NA	NA	NA	6	-0.238919	0.274733	0.384496	0.742643	9	-0.294535	0.245729	0.230676	0.586253	4	NA	NA	NA	NA	11	-0.139073	0.189619	0.463294	0.659848	15	-0.160574	0.176057	0.36174	0.553413
ENST00000592199	NFIX	NA	NA	NA	NA	NA	10	-0.0519401	0.150455	0.729928	0.77785	10	-0.0519401	0.150455	0.729928	0.77785	NA	NA	NA	NA	NA	23	-0.0823871	0.11251	0.464009	0.302574	23	-0.0823871	0.11251	0.464009	0.302574
ENST00000314358	KDM3B	NA	NA	NA	NA	NA	14	0.005435	0.173989	0.97508	0.995784	15	-0.0417593	0.171159	0.807246	0.953704	NA	NA	NA	NA	NA	27	-0.0949062	0.130413	0.466775	0.679155	30	-0.145355	0.126871	0.251926	0.212096
ENST00000273986	CISD2	3	NA	NA	NA	NA	6	-0.315734	0.254613	0.214956	0.423516	9	-0.218179	0.231064	0.345048	0.593979	4	NA	NA	NA	NA	7	-0.16043	0.223715	0.473303	0.66168	11	-0.129027	0.202362	0.523729	0.718949
ENST00000290158	KPNB1	NA	NA	NA	NA	NA	29	0.0791615	0.131987	0.548661	0.525036	29	0.0791615	0.131987	0.548661	0.525036	NA	NA	NA	NA	NA	45	-0.0785025	0.109482	0.473352	0.647845	46	-0.0785025	0.109482	0.473352	0.647845
ENST00000528880	HCAR3	NA	NA	NA	NA	NA	2	-0.00454827	0.207782	0.982536	0.946367	2	-0.00454827	0.207782	0.982536	0.946367	NA	NA	NA	NA	NA	7	-0.111368	0.155958	0.475171	0.602259	7	-0.111368	0.155958	0.475171	0.602259
ENST00000353487	SPPL3	NA	NA	NA	NA	NA	5	-0.234218	0.230939	0.310489	0.579418	7	-0.243998	0.218448	0.26401	0.530983	NA	NA	NA	NA	NA	8	-0.137064	0.193644	0.479061	0.671755	11	-0.214849	0.182569	0.239273	0.38306
ENST00000360472	PEA15	NA	NA	NA	NA	NA	9	-0.291808	0.301573	0.333234	0.62372	10	-0.232739	0.287539	0.418276	0.695296	NA	NA	NA	NA	NA	15	0.168038	0.237452	0.479149	0.66052	16	0.186674	0.230362	0.417739	0.594299
ENST00000331327	PURA	NA	NA	NA	NA	NA	1	-0.151749	0.254675	0.551272	0.721694	1	-0.151749	0.254675	0.551272	0.721694	NA	NA	NA	NA	NA	1	-0.138349	0.197959	0.484631	0.459526	1	-0.138349	0.197959	0.484631	0.459526
ENST00000293406	LSM12	#N/A	NA	NA	NA	NA	#N/A	0.19666	0.212809	0.355427	0.605324	#N/A	0.19666	0.212809	0.355427	0.605324	#N/A	NA	NA	NA	NA	#N/A	0.121094	0.176055	0.491566	0.683147	#N/A	0.121094	0.176055	0.491566	0.683147
ENST00000261353	YPEL5	1	NA	NA	NA	NA	5	-0.24302	0.33763	0.47166	0.689228	6	-0.564655	0.318325	0.0760904	0.198836	1	NA	NA	NA	NA	5	-0.188108	0.274559	0.493262	0.626908	6	-0.392472	0.26379	0.136798	0.194445
ENST00000641925	OR2T2	#N/A	NA	NA	NA	NA	#N/A	0.00404784	0.238423	0.986455	0.997871	#N/A	0.00404784	0.238423	0.986455	0.997871	#N/A	NA	NA	NA	NA	#N/A	-0.120653	0.176382	0.493947	0.536058	#N/A	-0.120653	0.176382	0.493947	0.536058
ENST00000587097	ATXN7L3	NA	NA	NA	NA	NA	2	0.190857	0.202912	0.346913	0.639546	2	0.193598	0.202911	0.340033	0.63914	NA	NA	NA	NA	NA	3	0.111024	0.162598	0.494725	0.686524	4	0.0900653	0.160259	0.574116	0.707077
ENST00000369864	AMIGO1	#N/A	NA	NA	NA	NA	#N/A	-0.0468388	0.224785	0.834939	0.967831	#N/A	-0.0468388	0.224785	0.834939	0.967831	#N/A	NA	NA	NA	NA	#N/A	-0.116225	0.173414	0.502722	0.705422	#N/A	-0.116225	0.173414	0.502722	0.705422
ENST00000375527	ZBTB12	4	NA	NA	NA	NA	4	0.137162	0.165849	0.408222	0.733768	8	0.0927724	0.156627	0.553641	0.832474	4	NA	NA	NA	NA	13	-0.084877	0.128	0.507264	0.719726	17	-0.10057	0.123584	0.41577	0.624694
ENST00000306434	MAT2A	NA	NA	NA	NA	NA	6	-0.533379	0.360942	0.139477	0.443932	7	-0.664534	0.337625	0.0490388	0.268799	NA	NA	NA	NA	NA	13	-0.161592	0.245578	0.510536	0.663586	16	-0.253185	0.224183	0.258743	0.367194
ENST00000274625	FGF18	NA	NA	NA	NA	NA	29	-0.03982	0.140503	0.776862	0.935629	29	-0.03982	0.140503	0.776862	0.935629	NA	NA	NA	NA	NA	45	-0.0767512	0.116864	0.511338	0.731097	46	-0.0767512	0.116864	0.511338	0.731097
ENST00000360876	EIF3B	3	NA	NA	NA	NA	18	0.19084	0.123012	0.120809	0.325119	21	0.184492	0.120048	0.124335	0.327041	3	NA	NA	NA	NA	27	0.0672043	0.102965	0.513956	0.736404	30	0.0667144	0.101195	0.509724	0.732949
ENST00000336812	DHX15	NA	NA	NA	NA	NA	5	-0.177276	0.218556	0.417293	0.724808	6	-0.201859	0.21302	0.343329	0.684398	NA	NA	NA	NA	NA	10	-0.102723	0.158192	0.516107	0.312787	14	-0.114268	0.150074	0.446412	0.262635
ENST00000592588	RPS15	2	NA	NA	NA	NA	10	-0.306631	0.254293	0.227888	0.0833835	12	-0.26794	0.237871	0.259993	0.123005	2	NA	NA	NA	NA	14	-0.137207	0.211968	0.517439	0.0283583	16	-0.142	0.202105	0.482303	0.0368536
ENST00000649591	RTL1	NA	NA	NA	NA	NA	5	-0.251801	0.202935	0.214681	0.422519	5	-0.251801	0.202935	0.214681	0.422519	NA	NA	NA	NA	NA	8	-0.115862	0.179205	0.517935	0.709977	8	-0.115862	0.179205	0.517935	0.709977
ENST00000313899	HNRNPD	NA	NA	NA	NA	NA	9	0.215531	0.224548	0.337134	0.61783	9	0.217186	0.224548	0.333437	0.622243	NA	NA	NA	NA	NA	13	0.115858	0.179376	0.518346	0.697533	14	0.0916929	0.176257	0.602908	0.773854
ENST00000375859	SPIN1	1	NA	NA	NA	NA	2	-0.712319	0.388624	0.0668144	0.317122	3	-0.677642	0.359797	0.0596458	0.291236	2	NA	NA	NA	NA	4	-0.163038	0.253498	0.520123	0.582505	6	-0.190096	0.237125	0.422746	0.543693
ENST00000371824	ELAVL4	NA	NA	NA	NA	NA	13	-0.0839177	0.190743	0.659971	0.892403	13	-0.0839177	0.190743	0.659971	0.892403	NA	NA	NA	NA	NA	24	0.0942912	0.148342	0.525014	0.740674	24	0.0942912	0.148342	0.525014	0.740674
ENST00000442744	UBA52	NA	NA	NA	NA	NA	7	-0.332821	0.286882	0.245995	0.404876	7	-0.332821	0.286882	0.245995	0.404876	NA	NA	NA	NA	NA	8	-0.172208	0.27365	0.529151	0.602657	8	-0.172208	0.27365	0.529151	0.602657
ENST00000348035	RAC1	1	NA	NA	NA	NA	16	0.229963	0.218577	0.292757	0.524662	17	0.118274	0.213043	0.578782	0.288761	1	NA	NA	NA	NA	24	0.112701	0.179385	0.529831	0.397761	25	0.0437144	0.176265	0.804131	0.189205
ENST00000418115	RHOA	1	NA	NA	NA	NA	7	-0.0756363	0.301349	0.80182	0.746287	8	0.096654	0.287326	0.736575	0.821878	3	NA	NA	NA	NA	13	-0.143582	0.230241	0.532878	0.432163	16	-0.0469793	0.212272	0.824846	0.584728
ENST00000648336	UBE3A	NA	NA	NA	NA	NA	12	-0.150872	0.230744	0.51321	0.633984	14	-0.140009	0.218266	0.521225	0.692225	NA	NA	NA	NA	NA	18	-0.114815	0.18589	0.536806	0.355984	22	-0.105715	0.173055	0.541284	0.440817
ENST00000449549	B3GNT9	1	NA	NA	NA	NA	41	0.0652695	0.10647	0.539856	0.815361	42	0.0676934	0.105811	0.522331	0.801871	1	NA	NA	NA	NA	57	0.0547146	0.0900532	0.543466	0.762669	58	0.0523967	0.0896505	0.558914	0.777406
ENST00000627148	CGA	1	NA	NA	NA	NA	7	0.150364	0.360064	0.676236	0.822938	8	0.160849	0.336808	0.632957	0.838659	3	NA	NA	NA	NA	10	0.18225	0.300162	0.543738	0.668561	13	0.018696	0.263259	0.943384	0.838026
ENST00000531188	RPS3	3	NA	NA	NA	NA	17	-0.0143724	0.207771	0.944851	0.99359	20	-0.0150382	0.194356	0.938325	0.989106	4	NA	NA	NA	NA	35	0.0919774	0.151899	0.544836	0.750164	39	0.0708145	0.144664	0.624479	0.818257
ENST00000382581	MRFAP1	#N/A	NA	NA	NA	NA	#N/A	0.0519707	0.238169	0.827266	0.958072	#N/A	0.054906	0.238168	0.817676	0.954091	#N/A	NA	NA	NA	NA	#N/A	-0.105713	0.179374	0.55563	0.74798	#N/A	-0.109119	0.176254	0.535852	0.729454
ENST00000427478	CNEP1R1	NA	NA	NA	NA	NA	3	-0.0808976	0.27491	0.768552	0.928151	6	0.0044236	0.24588	0.985646	0.990814	NA	NA	NA	NA	NA	6	-0.125128	0.217653	0.56536	0.738511	9	-0.0781579	0.202268	0.699194	0.849503
ENST00000342192	UBE2L3	NA	NA	NA	NA	NA	1	NA	NA	NA	NA	1	NA	NA	NA	NA	NA	NA	NA	NA	NA	2	-0.191096	0.335073	0.568467	NA	3	-0.329074	0.315909	0.297562	NA
ENST00000314103	CHAF1B	3	NA	NA	NA	NA	5	-0.166139	0.388204	0.668675	0.893709	8	0.144587	0.316962	0.64827	0.877979	4	NA	NA	NA	NA	8	-0.162156	0.285661	0.570272	0.748156	12	0.0350495	0.244625	0.88607	0.964626
ENST00000396884	SOX10	NA	NA	NA	NA	NA	22	-0.107762	0.202808	0.595175	0.763268	23	0.00282274	0.198351	0.988646	0.711333	NA	NA	NA	NA	NA	32	-0.0942993	0.16754	0.573539	0.385993	36	-0.0535484	0.157958	0.734607	0.201295
ENST00000327857	DEFA3	#N/A	NA	NA	NA	NA	#N/A	0.428039	0.359802	0.234183	0.324882	#N/A	0.0926343	0.317317	0.770341	0.348145	#N/A	NA	NA	NA	NA	#N/A	-0.140789	0.253504	0.578641	0.182076	#N/A	-0.326195	0.23005	0.156211	0.080214
ENST00000370487	MRGBP	NA	NA	NA	NA	NA	12	-0.0442702	0.135969	0.744734	0.121251	12	-0.044042	0.135969	0.746005	0.133118	NA	NA	NA	NA	NA	13	-0.0653677	0.118524	0.581281	0.0391841	14	-0.0511657	0.117609	0.663526	0.0743926
ENST00000580261	RPL17	3	NA	NA	NA	NA	NA	0.121281	0.19423	0.532352	0.790005	3	-0.0273941	0.183122	0.881084	0.573995	3	NA	NA	NA	NA	NA	0.0915901	0.167596	0.584727	0.786468	3	-0.0168344	0.160252	0.916337	0.420576
ENST00000378609	GNB1	NA	NA	NA	NA	NA	9	0.0230132	0.16356	0.888105	0.770064	9	0.0236578	0.163559	0.884992	0.77133	NA	NA	NA	NA	NA	16	-0.0719447	0.13172	0.584933	0.776145	17	-0.0998144	0.130472	0.444257	0.643244
ENST00000225655	PFN1	NA	NA	NA	NA	NA	5	-0.369047	0.388521	0.342176	0.658653	5	-0.365754	0.388519	0.346497	0.6978	NA	NA	NA	NA	NA	10	-0.148986	0.27369	0.586194	0.5405	11	-0.0926893	0.262951	0.724466	0.581112
ENST00000330398	ATP6V0C	NA	NA	NA	NA	NA	3	-0.315095	0.23806	0.185638	0.390025	3	-0.315095	0.23806	0.185638	0.390025	NA	NA	NA	NA	NA	3	-0.111935	0.207024	0.588724	0.776837	3	-0.111935	0.207024	0.588724	0.776837
ENST00000320033	ARL4D	NA	NA	NA	NA	NA	20	-0.254125	0.212807	0.232417	0.53258	20	-0.254125	0.212807	0.232417	0.53258	NA	NA	NA	NA	NA	32	-0.0880214	0.165043	0.593811	0.776244	32	-0.0880214	0.165043	0.593811	0.776244
ENST00000257787	AKIRIN2	2	NA	NA	NA	NA	8	-0.135349	0.238176	0.569851	0.841843	10	0.0070606	0.224551	0.974916	0.985937	2	NA	NA	NA	NA	14	-0.0991258	0.186161	0.594399	0.791276	16	-0.00811622	0.179387	0.963913	0.956608
ENST00000647248	RPL35A	NA	NA	NA	NA	NA	6	-0.208461	0.389019	0.592052	0.843825	6	-0.208461	0.389019	0.592052	0.843825	NA	NA	NA	NA	NA	13	-0.139375	0.263289	0.596554	0.752002	13	-0.139375	0.263289	0.596554	0.752002
ENST00000314940	HNRNPA0	NA	NA	NA	NA	NA	14	-0.270932	0.218617	0.215234	0.427777	14	-0.270932	0.218617	0.215234	0.427777	NA	NA	NA	NA	NA	20	-0.100016	0.189879	0.598379	0.781363	20	-0.100016	0.189879	0.598379	0.781363
ENST00000256383	EIF2S1	2	NA	NA	NA	NA	4	-0.081083	0.300991	0.787633	0.940759	6	0.0336098	0.274768	0.902645	0.951747	2	NA	NA	NA	NA	9	-0.105102	0.202175	0.603163	0.387111	11	-0.0270178	0.193567	0.888993	0.381717
ENST00000450253	EIF4E	NA	NA	NA	NA	NA	2	0.0347991	0.264216	0.895216	0.507392	2	0.0347991	0.264216	0.895216	0.507392	NA	NA	NA	NA	NA	5	0.10827	0.212232	0.609947	0.268313	5	0.10827	0.212232	0.609947	0.268313
ENST00000308162	CFL1	NA	NA	NA	NA	NA	3	0.061143	0.336618	0.855866	0.940957	3	0.061143	0.336618	0.855866	0.940957	NA	NA	NA	NA	NA	4	0.138375	0.273823	0.613316	0.763094	4	0.138375	0.273823	0.613316	0.763094
ENST00000622824	B3GNT6	NA	NA	NA	NA	NA	3	0.291163	0.425797	0.494097	0.695732	3	0.291163	0.425797	0.494097	0.695732	NA	NA	NA	NA	NA	3	0.193565	0.387245	0.61718	0.776002	3	0.193565	0.387245	0.61718	0.776002
ENST00000256682	ARF3	3	NA	NA	NA	NA	NA	-0.0771209	0.230945	0.738428	0.937882	3	-0.170146	0.21292	0.424229	0.750641	4	NA	NA	NA	NA	NA	-0.0829224	0.167703	0.620982	0.526933	5	-0.121607	0.158111	0.441822	0.257319
ENST00000465829	RASA4B	1	NA	NA	NA	NA	4	-0.18479	0.317585	0.560661	0.788239	5	-0.0445983	0.301284	0.882321	0.976852	2	NA	NA	NA	NA	4	-0.13511	0.274013	0.621956	0.750886	6	0.139072	0.253687	0.583553	0.251041
ENST00000358664	MAX	1	NA	NA	NA	NA	8	-0.199611	0.33649	0.553037	0.852768	9	-0.193164	0.317246	0.542607	0.855661	3	NA	NA	NA	NA	18	-0.109399	0.223494	0.624491	0.783769	21	-0.136123	0.206914	0.510619	0.706975
ENST00000325333	ZNF580	2	NA	NA	NA	NA	NA	0.0353368	0.35962	0.921725	0.949629	2	0.20274	0.317156	0.522664	0.788711	2	NA	NA	NA	NA	NA	0.126775	0.262912	0.629667	0.728737	5	0.212637	0.244759	0.384977	0.547351
ENST00000339235	FBXL14	2	NA	NA	NA	NA	12	0.13245	0.152474	0.385023	0.747321	14	0.117854	0.14871	0.428062	0.772981	4	NA	NA	NA	NA	23	0.050665	0.106071	0.6329	0.816799	27	0.03627	0.103516	0.726052	0.779661
ENST00000239944	SERP1	1	NA	NA	NA	NA	NA	0.323607	0.301351	0.282887	0.34654	2	0.204251	0.287328	0.477169	0.363335	3	NA	NA	NA	NA	NA	0.109894	0.230244	0.633153	0.197332	8	0.0675051	0.212274	0.750478	0.253342
ENST00000371085	GNAS	2	NA	NA	NA	NA	36	0.0173752	0.154393	0.910397	0.980517	38	-0.0244962	0.150483	0.870689	0.965944	4	NA	NA	NA	NA	50	-0.0619778	0.130242	0.63417	0.543885	54	-0.0958147	0.125589	0.445511	0.399125
ENST00000325404	SOX2	1	NA	NA	NA	NA	20	-0.305521	0.2131	0.151658	0.422513	21	-0.347101	0.207966	0.095113	0.29802	1	NA	NA	NA	NA	34	-0.0761928	0.160473	0.634929	0.420651	35	-0.0966518	0.158229	0.541309	0.456194
ENST00000375107	AGPAT1	2	NA	NA	NA	NA	13	-0.233556	0.264227	0.376738	0.616379	15	-0.164684	0.245982	0.503181	0.73638	3	NA	NA	NA	NA	17	-0.108813	0.230219	0.636464	0.803729	20	-0.113803	0.212252	0.591841	0.762409
ENST00000295101	KCNJ3	3	NA	NA	NA	NA	14	-0.052436	0.219087	0.810843	0.935458	17	-0.10695	0.203605	0.599387	0.831918	3	NA	NA	NA	NA	26	0.0775758	0.165567	0.639393	0.781577	29	0.03798	0.15852	0.810646	0.626112
ENST00000301488	CDK2AP2	2	NA	NA	NA	NA	1	-0.124258	0.388697	0.749212	NA	3	-0.00542574	0.336626	0.98714	NA	2	NA	NA	NA	NA	1	0.147209	0.316184	0.641515	NA	3	0.18645	0.286002	0.514455	NA
ENST00000336614	ZNF324B	3	NA	NA	NA	NA	5	0.0942731	0.179817	0.600089	0.881078	8	0.0926058	0.170896	0.587899	0.86842	3	NA	NA	NA	NA	6	0.060598	0.130219	0.641678	0.837463	9	0.0626688	0.126683	0.620819	0.820547
ENST00000646664	ACTB	3	NA	NA	NA	NA	NA	NA	NA	NA	NA	5	0.648985	0.388948	0.0952029	NA	3	NA	NA	NA	NA	NA	-0.164715	0.358759	0.646145	NA	9	0.227151	0.300159	0.449188	NA
ENST00000281830	KCNE4	3	NA	NA	NA	NA	4	NA	NA	NA	NA	7	-0.124175	0.360947	0.730826	0.71223	4	NA	NA	NA	NA	7	-0.164125	0.35948	0.647985	0.633807	11	-0.260187	0.286766	0.364239	0.485569
ENST00000255198	ZBED3	NA	NA	NA	NA	NA	1	-0.0042367	0.190582	0.982264	0.494549	1	-0.0042367	0.190582	0.982264	0.494549	NA	NA	NA	NA	NA	1	0.0706525	0.156077	0.650781	0.157008	1	0.0706525	0.156077	0.650781	0.157008
ENST00000378538	SPI1	#N/A	NA	NA	NA	NA	#N/A	-0.036703	0.359867	0.918764	0.250035	#N/A	-0.0267269	0.359862	0.940796	0.375059	#N/A	NA	NA	NA	NA	#N/A	0.142916	0.316188	0.651271	0.205549	#N/A	-0.236681	0.273829	0.387401	0.200625
ENST00000216034	TOMM22	NA	NA	NA	NA	NA	6	0.506957	0.388311	0.191707	0.54977	9	0.184998	0.317063	0.559575	0.84101	NA	NA	NA	NA	NA	12	0.118391	0.26285	0.652414	0.825138	16	-0.0213537	0.229857	0.925983	0.736919
ENST00000367879	UCK2	2	NA	NA	NA	NA	9	-0.364449	0.246235	0.138849	0.44748	11	-0.361788	0.231297	0.117778	0.406759	3	NA	NA	NA	NA	19	-0.0769274	0.173415	0.657331	0.664714	22	-0.131243	0.165344	0.427336	0.612617
ENST00000368655	GATAD2B	NA	NA	NA	NA	NA	4	0.112919	0.156794	0.471419	0.62149	5	0.0728225	0.154718	0.63787	0.811491	NA	NA	NA	NA	NA	6	-0.0561541	0.126931	0.6582	0.0804322	7	-0.0870602	0.125813	0.488949	0.130597
ENST00000587708	PSENEN	3	NA	NA	NA	NA	2	NA	NA	NA	NA	5	-0.399576	0.4255	0.347693	0.649947	4	NA	NA	NA	NA	5	-0.184693	0.423936	0.663082	0.62655	9	-0.0544162	0.315978	0.863268	0.777947
ENST00000313401	CDK5R1	1	NA	NA	NA	NA	36	-0.124816	0.138839	0.368653	0.675675	37	-0.0997017	0.137384	0.468013	0.757183	2	NA	NA	NA	NA	59	-0.0481074	0.110974	0.664652	0.836246	61	-0.0328837	0.109485	0.763911	0.787644
ENST00000439696	ZFP36L1	#N/A	NA	NA	NA	NA	#N/A	-0.093731	0.154403	0.543815	0.822217	#N/A	-0.0939044	0.154403	0.54307	0.82381	#N/A	NA	NA	NA	NA	#N/A	0.0532546	0.12345	0.666187	0.824049	#N/A	0.0652662	0.122416	0.59393	0.752584
ENST00000395958	YWHAZ	NA	NA	NA	NA	NA	2	-0.114568	0.359806	0.750169	0.888337	2	-0.114568	0.359806	0.750169	0.888337	NA	NA	NA	NA	NA	4	-0.112947	0.263073	0.667678	0.780171	4	-0.112947	0.263073	0.667678	0.780171
ENST00000647444	PTP4A2	1	NA	NA	NA	NA	17	-0.0360598	0.231314	0.876119	0.863982	18	-0.0695555	0.224793	0.757002	0.920274	3	NA	NA	NA	NA	24	-0.0831528	0.193884	0.668012	0.8317	27	-0.0302572	0.182796	0.868531	0.908917
ENST00000465139	ANP32A	2	NA	NA	NA	NA	8	-0.241827	0.23075	0.294636	0.531579	10	-0.235701	0.218266	0.280197	0.536628	4	NA	NA	NA	NA	11	-0.0845649	0.197643	0.668747	0.827615	15	-0.122671	0.182417	0.501282	0.686882
ENST00000260327	CTDSPL2	#N/A	NA	NA	NA	NA	#N/A	0.209086	0.274644	0.446477	0.707664	#N/A	0.105496	0.263871	0.689303	0.868986	#N/A	NA	NA	NA	NA	#N/A	0.0946916	0.223412	0.671681	0.820375	#N/A	0.0438893	0.206839	0.831959	0.915279
ENST00000407193	RPS14	NA	NA	NA	NA	NA	11	0.178542	0.287304	0.534312	0.791169	11	0.179692	0.287303	0.53168	0.795434	NA	NA	NA	NA	NA	15	0.0942282	0.223768	0.673684	0.828277	16	0.0902246	0.2178	0.678688	0.830196
ENST00000327141	TLE5	NA	NA	NA	NA	NA	3	-0.128191	0.183117	0.483897	0.780746	5	-0.14881	0.17669	0.399671	0.714802	NA	NA	NA	NA	NA	6	-0.059868	0.142917	0.675288	0.854055	10	-0.111225	0.136832	0.416299	0.612862
ENST00000545606	CAND1	NA	NA	NA	NA	NA	13	-0.0423033	0.198542	0.831272	0.958501	14	-0.0698619	0.194361	0.719263	0.914473	NA	NA	NA	NA	NA	25	-0.0635648	0.151907	0.675621	0.850266	28	-0.0712461	0.146381	0.626458	0.811214
ENST00000418929	PRR12	#N/A	NA	NA	NA	NA	#N/A	-0.133496	0.38843	0.731087	0.925815	#N/A	-0.120494	0.388429	0.756403	0.934663	#N/A	NA	NA	NA	NA	#N/A	-0.109844	0.262917	0.6761	0.835894	#N/A	-0.144323	0.253352	0.568912	0.746311
ENST00000525634	RPS13	NA	NA	NA	NA	NA	3	0.0735647	0.388698	0.84989	0.910991	3	0.0735647	0.388698	0.84989	0.910991	NA	NA	NA	NA	NA	6	0.131943	0.31619	0.676466	0.799151	6	0.131943	0.31619	0.676466	0.799151
ENST00000319778	EPC1	4	NA	NA	NA	NA	20	0.0158893	0.119054	0.893827	0.962648	24	0.0325647	0.1155	0.777986	0.940702	4	NA	NA	NA	NA	28	-0.0408659	0.0983817	0.677863	0.682713	32	-0.0268343	0.0963323	0.780583	0.782145
ENST00000682386	HNRNPF	1	NA	NA	NA	NA	NA	0.0155774	0.254535	0.9512	0.987569	1	0.0333749	0.245907	0.892041	0.974223	3	NA	NA	NA	NA	NA	-0.0925691	0.223608	0.678889	0.84433	4	-0.0413948	0.207022	0.841517	0.946594
ENST00000643754	RPL11	1	NA	NA	NA	NA	5	-0.124655	0.426506	0.77008	0.881013	6	-0.0499655	0.389344	0.897886	0.961778	1	NA	NA	NA	NA	6	-0.160149	0.387762	0.679599	0.797763	7	-0.125088	0.358996	0.727512	0.841033
ENST00000301547	ZNF443	3	NA	NA	NA	NA	NA	-0.171403	0.42551	0.687083	0.858999	3	-0.484265	0.336396	0.14999	0.30421	3	NA	NA	NA	NA	NA	-0.14558	0.358292	0.68451	0.822714	3	-0.367444	0.299769	0.220289	0.338889
ENST00000332859	SUMO3	2	NA	NA	NA	NA	NA	-0.26427	0.274491	0.335666	0.703187	3	-0.22622	0.25413	0.373371	0.731075	3	NA	NA	NA	NA	NA	-0.0768714	0.18949	0.684982	0.819583	4	-0.0223861	0.179052	0.900503	0.890911
ENST00000409906	ELOB	#N/A	NA	NA	NA	NA	#N/A	0.215281	0.388717	0.5797	0.420417	#N/A	0.27269	0.388701	0.482964	0.436961	#N/A	NA	NA	NA	NA	#N/A	0.110644	0.273852	0.686191	0.115616	#N/A	0.0585877	0.244944	0.81096	0.260441
ENST00000646441	EFNB2	NA	NA	NA	NA	NA	5	0.310961	0.425654	0.465055	0.701357	6	0.318055	0.388564	0.413049	0.690446	NA	NA	NA	NA	NA	7	0.144576	0.358377	0.68664	0.81488	10	-0.0754977	0.299839	0.8012	0.471214
ENST00000519262	FAM110B	1	NA	NA	NA	NA	2	-0.21488	0.336589	0.52321	0.689234	3	-0.194406	0.317338	0.540131	0.70537	1	NA	NA	NA	NA	2	-0.134987	0.335363	0.687309	0.833363	3	-0.144673	0.316183	0.647268	0.799045
ENST00000543796	RAN	1	NA	NA	NA	NA	3	NA	NA	NA	NA	4	0.265067	0.425811	0.533614	0.758778	1	NA	NA	NA	NA	5	0.134254	0.335402	0.688952	0.798928	6	0.0604955	0.31622	0.848284	0.909128
ENST00000397261	ARPC4	NA	NA	NA	NA	NA	3	-0.223391	0.207959	0.28273	0.601487	4	-0.223612	0.203176	0.271078	0.602225	NA	NA	NA	NA	NA	6	-0.0648219	0.162809	0.690523	0.626507	9	-0.0951009	0.156069	0.542291	0.661485
ENST00000598441	SNRNP70	NA	NA	NA	NA	NA	33	0.00966007	0.112934	0.931834	0.922029	34	-0.00293504	0.112147	0.979121	0.963054	NA	NA	NA	NA	NA	50	-0.0359886	0.0912279	0.693218	0.876362	54	-0.0466477	0.0895844	0.602568	0.812441
ENST00000344293	TAF3	1	NA	NA	NA	NA	NA	-0.272813	0.287146	0.342069	0.660563	1	-0.0362028	0.274921	0.895234	0.90573	3	NA	NA	NA	NA	NA	0.0835629	0.212137	0.693648	0.77811	3	0.172885	0.197821	0.382147	0.44921
ENST00000345330	NPTN	NA	NA	NA	NA	NA	12	0.00445312	0.202846	0.982485	0.994672	13	0.024958	0.198387	0.899887	0.979858	NA	NA	NA	NA	NA	18	0.059765	0.15377	0.697524	0.869027	19	0.0691541	0.151785	0.648675	0.833378
ENST00000272223	OSR1	1	NA	NA	NA	NA	7	0.087405	0.246612	0.723021	0.916694	8	0.0481155	0.238777	0.840302	0.968696	3	NA	NA	NA	NA	9	-0.071779	0.190246	0.705955	0.704873	12	-0.0833033	0.179765	0.643076	0.78476
ENST00000379888	RBM17	1	NA	NA	NA	NA	4	0.193779	0.287147	0.499776	0.36244	5	0.115105	0.274923	0.67545	0.536157	4	NA	NA	NA	NA	5	-0.0798144	0.212131	0.706731	0.719507	9	-0.192742	0.193649	0.319581	0.433083
ENST00000320185	FGF8	3	NA	NA	NA	NA	21	-0.0423581	0.207834	0.838504	0.883836	24	-0.0202855	0.194413	0.916898	0.908905	4	NA	NA	NA	NA	33	-0.0620142	0.165153	0.707291	0.558399	37	-0.0661375	0.155971	0.671539	0.662044
ENST00000333274	EFNA5	3	NA	NA	NA	NA	3	NA	NA	NA	NA	6	-0.0349216	0.389002	0.928468	0.70538	4	NA	NA	NA	NA	5	0.158496	0.424555	0.708908	0.0844248	9	0.0463289	0.316451	0.883604	0.107154
ENST00000382353	FGF9	3	NA	NA	NA	NA	6	0.207759	0.388557	0.592863	0.795116	9	0.12196	0.317268	0.700677	0.869753	3	NA	NA	NA	NA	11	-0.106094	0.285881	0.710555	0.80878	14	-0.0754941	0.253412	0.765771	0.87493
ENST00000216455	PSMA3	NA	NA	NA	NA	NA	14	-0.0371887	0.237944	0.875803	0.923606	15	-0.0382453	0.230837	0.868408	0.965006	NA	NA	NA	NA	NA	21	0.0696117	0.189643	0.713569	0.596715	25	0.0657595	0.17608	0.708804	0.619398
ENST00000646449	RPS26	NA	NA	NA	NA	NA	16	0.183243	0.238037	0.441415	0.794647	17	0.185095	0.230931	0.422831	0.777299	NA	NA	NA	NA	NA	32	-0.0602368	0.167699	0.719449	0.515901	33	-0.0497495	0.165138	0.763217	0.527362
ENST00000359995	SRSF2	NA	NA	NA	NA	NA	1	-0.605579	0.388548	0.119098	0.269631	1	-0.605579	0.388548	0.119098	0.269631	NA	NA	NA	NA	NA	1	-0.120354	0.335205	0.719562	0.84387	1	-0.120354	0.335205	0.719562	0.84387
ENST00000393232	NRF1	3	NA	NA	NA	NA	15	-0.0351031	0.176926	0.842728	0.479605	18	-0.0276491	0.171125	0.871643	0.524656	3	NA	NA	NA	NA	27	0.0488044	0.138462	0.724483	0.564034	30	0.0570012	0.135608	0.674238	0.633398
ENST00000291295	CALM3	2	NA	NA	NA	NA	5	-0.0910871	0.359618	0.800045	0.900268	7	0.0159618	0.317153	0.959861	0.918091	4	NA	NA	NA	NA	8	-0.0992525	0.285815	0.728395	0.822131	12	0.048012	0.244758	0.844484	0.624055
ENST00000353703	YWHAB	2	NA	NA	NA	NA	7	0.128578	0.254354	0.613201	0.681844	9	0.014856	0.237925	0.950213	0.824683	4	NA	NA	NA	NA	9	0.0790727	0.229957	0.730952	0.628711	13	-0.0393809	0.2069	0.849045	0.681324
ENST00000379887	ARIH1	2	NA	NA	NA	NA	20	-0.0456417	0.212737	0.830122	0.960205	22	-0.202296	0.202838	0.318605	0.357229	2	NA	NA	NA	NA	34	0.0542073	0.15798	0.731503	0.83401	36	-0.0332956	0.153766	0.828572	0.4386
ENST00000216252	PHF5A	NA	NA	NA	NA	NA	5	0.0624116	0.388332	0.872316	0.865497	5	0.0624116	0.388332	0.872316	0.865497	NA	NA	NA	NA	NA	7	0.107959	0.315906	0.732544	0.861975	7	0.107959	0.315906	0.732544	0.861975
ENST00000336458	EIF5A	#N/A	NA	NA	NA	NA	#N/A	-0.335985	0.336487	0.318033	0.550147	#N/A	-0.330412	0.336486	0.326126	0.59141	#N/A	NA	NA	NA	NA	#N/A	-0.0964478	0.285858	0.735817	0.871403	#N/A	-0.0816463	0.273688	0.765459	0.898439
ENST00000609713	KCNJ6	2	NA	NA	NA	NA	36	-0.199957	0.154257	0.194889	0.594879	38	-0.13546	0.150354	0.36762	0.767685	4	NA	NA	NA	NA	79	-0.0351055	0.104635	0.737245	0.718939	83	-0.0173038	0.102174	0.865516	0.71754
ENST00000479035	RPL23	NA	NA	NA	NA	NA	6	-0.136423	0.336481	0.685155	0.895314	6	-0.136423	0.336481	0.685155	0.895314	NA	NA	NA	NA	NA	11	0.0842989	0.253386	0.739369	0.720512	11	0.0842989	0.253386	0.739369	0.720512
ENST00000276927	IFNA1	#N/A	NA	NA	NA	NA	#N/A	NA	NA	NA	NA	#N/A	NA	NA	NA	NA	#N/A	NA	NA	NA	NA	#N/A	-0.128438	0.387205	0.740111	0.17961	#N/A	-0.128438	0.387205	0.740111	0.17961
ENST00000360768	VKORC1L1	1	NA	NA	NA	NA	9	0.0988285	0.360111	0.783747	0.866054	10	0.0118353	0.336886	0.971975	0.937421	2	NA	NA	NA	NA	17	0.0945297	0.2862	0.741179	0.784876	19	0.146407	0.263281	0.578152	0.695276
ENST00000358704	ZBTB18	NA	NA	NA	NA	NA	4	-0.457176	0.389312	0.240268	0.647893	4	-0.457176	0.389312	0.240268	0.647893	NA	NA	NA	NA	NA	6	-0.0797602	0.245239	0.745003	0.303523	6	-0.0797602	0.245239	0.745003	0.303523
ENST00000334082	HOMER1	NA	NA	NA	NA	NA	10	-0.284411	0.218602	0.193242	0.527414	10	-0.282861	0.218601	0.19568	0.549492	NA	NA	NA	NA	NA	22	-0.0504653	0.156078	0.746442	0.468369	24	-0.0925604	0.152023	0.542619	0.449785
ENST00000674951	PTBP2	2	NA	NA	NA	NA	10	-0.0994314	0.154715	0.520434	0.822798	12	-0.134909	0.150798	0.370985	0.716265	3	NA	NA	NA	NA	21	-0.0384659	0.122627	0.753762	0.927481	24	-0.0770712	0.119672	0.519563	0.875066
ENST00000252506	GADD45G	2	NA	NA	NA	NA	6	-0.123618	0.388621	0.750412	0.913946	8	-0.0961143	0.336563	0.775202	0.912012	2	NA	NA	NA	NA	8	-0.0908896	0.299934	0.761865	0.886008	10	-0.122065	0.273803	0.655731	0.802886
ENST00000371470	MAGOH	NA	NA	NA	NA	NA	6	0.125906	0.238425	0.597448	0.816041	6	0.125906	0.238425	0.597448	0.816041	NA	NA	NA	NA	NA	10	0.0597502	0.198053	0.76289	0.857918	10	0.0597502	0.198053	0.76289	0.857918
ENST00000409682	PSMD14	NA	NA	NA	NA	NA	14	-0.0514838	0.199132	0.79599	0.942957	16	-0.0611825	0.191005	0.748728	0.925926	NA	NA	NA	NA	NA	22	-0.0456758	0.152304	0.764254	0.900701	26	-0.061191	0.145051	0.673129	0.741075
ENST00000418386	LTA	3	NA	NA	NA	NA	7	0.0899178	0.360084	0.802809	0.888071	10	0.0574727	0.301263	0.848704	0.902283	4	NA	NA	NA	NA	9	0.0947461	0.31641	0.764603	0.829625	13	0.193541	0.263267	0.462248	0.591024
ENST00000215829	SNRPD3	NA	NA	NA	NA	NA	12	-0.0391326	0.173671	0.821726	0.615653	12	-0.0391326	0.173671	0.821726	0.615653	NA	NA	NA	NA	NA	18	0.0416388	0.141282	0.768208	0.292234	18	0.0416388	0.141282	0.768208	0.292234
ENST00000196551	RPS5	NA	NA	NA	NA	NA	16	-0.0387934	0.183119	0.832226	0.97095	16	-0.0387934	0.183119	0.832226	0.97095	NA	NA	NA	NA	NA	25	-0.0415982	0.142916	0.771001	0.756897	25	-0.0415982	0.142916	0.771001	0.756897
ENST00000649030	NDN	#N/A	NA	NA	NA	NA	#N/A	-0.157783	0.336371	0.639016	0.71489	#N/A	-0.125176	0.317135	0.693059	0.804983	#N/A	NA	NA	NA	NA	#N/A	-0.0831484	0.285795	0.771099	0.624128	#N/A	-0.1309	0.262891	0.618537	0.477706
ENST00000392524	HNRNPA3	2	NA	NA	NA	NA	9	-0.119003	0.302018	0.693563	0.535631	11	-0.021492	0.275703	0.937865	0.573478	4	NA	NA	NA	NA	13	-0.0705157	0.245588	0.774013	0.438461	17	0.0416269	0.21821	0.84871	0.306743
ENST00000287218	ZFAND3	NA	NA	NA	NA	NA	2	0.0953752	0.176918	0.589822	0.868665	3	0.0524352	0.173944	0.763073	0.945269	NA	NA	NA	NA	NA	6	-0.0377713	0.132926	0.776294	0.925033	7	-0.0568353	0.131642	0.665928	0.855486
ENST00000340417	LIN54	2	NA	NA	NA	NA	NA	-0.127362	0.231066	0.581502	0.86092	5	0.00517693	0.218567	0.981103	0.990185	2	NA	NA	NA	NA	NA	-0.0489977	0.173294	0.777374	0.824837	10	0.0308494	0.167792	0.854127	0.701683
ENST00000222247	RPL18A	NA	NA	NA	NA	NA	12	-0.149447	0.263897	0.571185	0.478341	12	-0.145927	0.263898	0.580285	0.497979	NA	NA	NA	NA	NA	20	0.0558046	0.197671	0.777705	0.127221	21	0.0213614	0.193508	0.9121	0.270502
ENST00000261254	CCND2	NA	NA	NA	NA	NA	4	0.088568	0.264074	0.73733	0.917473	4	0.088568	0.264074	0.73733	0.917473	NA	NA	NA	NA	NA	9	-0.0524873	0.189725	0.782049	0.903615	9	-0.0524873	0.189725	0.782049	0.903615
ENST00000359562	HAND2	1	NA	NA	NA	NA	21	0.323082	0.20311	0.111683	0.406954	22	0.336233	0.198645	0.0905253	0.365707	2	NA	NA	NA	NA	41	0.0395139	0.14475	0.784869	0.912521	43	0.0551822	0.141498	0.696546	0.865521
ENST00000354336	CRKL	NA	NA	NA	NA	NA	13	0.0603264	0.183067	0.741754	0.929039	13	0.0622907	0.183067	0.73366	0.925716	NA	NA	NA	NA	NA	19	0.0407978	0.149852	0.785426	0.928422	20	0.01787	0.148012	0.903903	0.977439
ENST00000264202	CAPZB	NA	NA	NA	NA	NA	15	-0.0310163	0.20333	0.87876	0.87464	15	-0.0310163	0.20333	0.87876	0.87464	NA	NA	NA	NA	NA	25	0.0421604	0.156155	0.787167	0.637921	25	0.0421604	0.156155	0.787167	0.637921
ENST00000332539	PTGDR2	NA	NA	NA	NA	NA	29	-0.057836	0.107153	0.589369	0.865741	29	-0.057836	0.107153	0.589369	0.865741	NA	NA	NA	NA	NA	45	-0.0227276	0.087715	0.795552	0.94527	45	-0.0227276	0.087715	0.795552	0.94527
ENST00000367815	ATP1B1	NA	NA	NA	NA	NA	11	-0.0912565	0.275291	0.740273	0.713263	12	-0.0963236	0.264493	0.715723	0.756504	NA	NA	NA	NA	NA	20	-0.0536595	0.207265	0.795717	0.589275	21	-0.0689436	0.2025	0.733508	0.683716
ENST00000528957	RPL8	NA	NA	NA	NA	NA	13	-0.0711308	0.194326	0.714337	0.934438	13	-0.0711308	0.194326	0.714337	0.934438	NA	NA	NA	NA	NA	30	0.0353427	0.136913	0.7963	0.438576	30	0.0353427	0.136913	0.7963	0.438576
ENST00000330597	HBG1	NA	NA	NA	NA	NA	19	-0.147489	0.179937	0.412405	0.664763	21	-0.0911514	0.173836	0.600034	0.820552	NA	NA	NA	NA	NA	23	-0.0413272	0.160339	0.796601	0.753592	25	-0.00435776	0.155945	0.977707	0.773053
ENST00000396981	UBE2G1	2	NA	NA	NA	NA	5	0.0170466	0.254375	0.946571	0.68107	7	-0.0839719	0.237946	0.724161	0.716236	4	NA	NA	NA	NA	9	0.0542721	0.217516	0.802968	0.591088	13	0.0100451	0.197701	0.959477	0.702454
ENST00000317635	TMEM11	NA	NA	NA	NA	NA	4	0.181368	0.30096	0.546754	0.805285	4	0.181368	0.30096	0.546754	0.805285	NA	NA	NA	NA	NA	7	0.0571697	0.229946	0.803653	0.912791	7	0.0571697	0.229946	0.803653	0.912791
ENST00000264335	YWHAE	NA	NA	NA	NA	NA	10	-0.0018535	0.245734	0.993982	0.995749	10	0.00221867	0.245735	0.992796	0.995152	NA	NA	NA	NA	NA	14	-0.0480421	0.193527	0.803945	0.932502	15	0.00867047	0.189617	0.963528	0.956695
ENST00000359187	GOLGA8A	#N/A	NA	NA	NA	NA	#N/A	0.0222497	0.388413	0.954319	0.974181	#N/A	-0.00108272	0.35961	0.997598	0.991418	#N/A	NA	NA	NA	NA	#N/A	-0.0826609	0.335126	0.805174	0.871863	#N/A	-0.0822485	0.315965	0.794626	0.873703
ENST00000360864	DNAJC5	#N/A	NA	NA	NA	NA	#N/A	-0.00438993	0.336472	0.98959	0.975151	#N/A	-0.00438993	0.336472	0.98959	0.975151	#N/A	NA	NA	NA	NA	#N/A	0.057723	0.237033	0.8076	0.27931	#N/A	0.057723	0.237033	0.8076	0.27931
ENST00000219197	CBLN1	NA	NA	NA	NA	NA	31	0.045423	0.145219	0.754441	0.380669	32	0.0439059	0.143559	0.759728	0.408719	NA	NA	NA	NA	NA	45	0.0281231	0.116784	0.8097	0.25507	47	0.0421031	0.115054	0.714407	0.254276
ENST00000204517	TFAP4	4	NA	NA	NA	NA	30	-0.00554622	0.171028	0.97413	0.998101	34	0.0735973	0.16096	0.6475	0.890657	4	NA	NA	NA	NA	53	0.0303711	0.129105	0.81402	0.832504	57	0.0800238	0.124574	0.520627	0.727721
ENST00000270625	RPS11	NA	NA	NA	NA	NA	1	NA	NA	NA	NA	1	NA	NA	NA	NA	NA	NA	NA	NA	NA	3	0.090835	0.386996	0.814427	0.853224	3	0.090835	0.386996	0.814427	0.853224
ENST00000375078	CAMK2N1	#N/A	NA	NA	NA	NA	#N/A	0.0147375	0.317889	0.963023	0.987915	#N/A	0.0273659	0.317886	0.931397	0.98462	#N/A	NA	NA	NA	NA	#N/A	-0.0577943	0.253848	0.8199	0.875171	#N/A	-0.0109222	0.245241	0.964477	0.756389
ENST00000318066	UBE2N	NA	NA	NA	NA	NA	2	NA	NA	NA	NA	2	NA	NA	NA	NA	NA	NA	NA	NA	NA	4	-0.0755344	0.358552	0.833148	0.905169	4	-0.0755344	0.358552	0.833148	0.905169
ENST00000453386	TRA2B	3	NA	NA	NA	NA	1	-0.293474	0.426167	0.491053	0.712312	4	-0.372299	0.336917	0.269152	0.456106	3	NA	NA	NA	NA	1	-0.0700261	0.335629	0.834728	0.902838	4	-0.173713	0.286225	0.54391	0.666595
ENST00000352983	RPL7	NA	NA	NA	NA	NA	2	-0.0309463	0.336575	0.926742	0.874044	2	-0.0309463	0.336575	0.926742	0.874044	NA	NA	NA	NA	NA	3	0.0640471	0.316172	0.839471	0.710513	3	0.0640471	0.316172	0.839471	0.710513
ENST00000301821	RPSA	NA	NA	NA	NA	NA	1	0.017243	0.254693	0.946023	0.965356	1	0.017243	0.254693	0.946023	0.965356	NA	NA	NA	NA	NA	1	-0.0452908	0.230244	0.844056	0.882817	1	-0.0452908	0.230244	0.844056	0.882817
ENST00000217402	CHMP4B	1	NA	NA	NA	NA	9	0.234078	0.274738	0.394212	0.714872	10	0.131108	0.263957	0.6194	0.876422	2	NA	NA	NA	NA	14	0.0407731	0.21201	0.847494	0.731665	16	-0.0011217	0.202143	0.995573	0.780817
ENST00000272369	MEIS1	NA	NA	NA	NA	NA	31	0.211872	0.145643	0.145742	0.392313	31	0.211872	0.145643	0.145742	0.392313	NA	NA	NA	NA	NA	39	0.0225108	0.118896	0.849833	0.738181	39	0.0225108	0.118896	0.849833	0.738181
ENST00000281043	MYCN	1	NA	NA	NA	NA	4	0.190221	0.246591	0.440467	0.583194	5	0.260684	0.238759	0.274908	0.403631	4	NA	NA	NA	NA	11	0.033877	0.179753	0.850513	0.877234	15	0.0755973	0.168145	0.653003	0.601195
ENST00000307839	RPL15	NA	NA	NA	NA	NA	22	0.0666058	0.156671	0.670741	0.915531	23	0.0374575	0.154596	0.808554	0.958816	NA	NA	NA	NA	NA	52	-0.0201283	0.109627	0.854321	0.955637	53	-0.035147	0.108903	0.746896	0.904785
ENST00000202773	RPL6	#N/A	NA	NA	NA	NA	#N/A	-0.10004	0.176816	0.571539	0.827987	#N/A	-0.10004	0.176816	0.571539	0.827987	#N/A	NA	NA	NA	NA	#N/A	0.026744	0.148156	0.856751	0.96159	#N/A	0.026744	0.148156	0.856751	0.96159
ENST00000302964	PYDC1	#N/A	NA	NA	NA	NA	#N/A	NA	NA	NA	NA	#N/A	NA	NA	NA	NA	#N/A	NA	NA	NA	NA	#N/A	0.0640957	0.358557	0.858126	0.909185	#N/A	0.0640957	0.358557	0.858126	0.909185
ENST00000369068	RPRD2	2	NA	NA	NA	NA	5	0.117578	0.254893	0.644595	0.412999	7	0.0134429	0.238431	0.955039	0.289114	4	NA	NA	NA	NA	5	0.0423187	0.23746	0.858555	0.622641	9	-0.0792644	0.212389	0.708996	0.273715
ENST00000481195	PPP2CA	2	NA	NA	NA	NA	5	0.434398	0.301322	0.149404	0.347883	7	0.376654	0.275071	0.170906	0.373573	3	NA	NA	NA	NA	9	0.043591	0.24512	0.858852	0.922813	12	0.0636068	0.223765	0.776213	0.867886
ENST00000311923	MOS	NA	NA	NA	NA	NA	3	NA	NA	NA	NA	3	NA	NA	NA	NA	NA	NA	NA	NA	NA	7	-0.0599768	0.358511	0.867139	0.897439	7	-0.0599768	0.358511	0.867139	0.897439
ENST00000287766	SLC6A1	NA	NA	NA	NA	NA	33	0.0956701	0.165899	0.564158	0.865984	33	0.0956701	0.165899	0.564158	0.865984	NA	NA	NA	NA	NA	66	0.0195485	0.116862	0.867151	0.696662	66	0.0195485	0.116862	0.867151	0.696662
ENST00000367142	NUCKS1	#N/A	NA	NA	NA	NA	#N/A	-0.143324	0.238417	0.547741	0.740914	#N/A	-0.143324	0.238417	0.547741	0.740914	#N/A	NA	NA	NA	NA	#N/A	-0.0329961	0.202501	0.870564	0.585359	#N/A	-0.0329961	0.202501	0.870564	0.585359
ENST00000355243	PAX2	NA	NA	NA	NA	NA	33	-0.0736323	0.165789	0.656946	0.543662	35	-0.112651	0.160984	0.484075	0.585391	NA	NA	NA	NA	NA	49	-0.0220078	0.135529	0.871003	0.545964	52	-0.0489661	0.131563	0.709754	0.61183
ENST00000396551	TRIM39	NA	NA	NA	NA	NA	7	-0.0554418	0.213027	0.794666	0.955611	9	-0.0909591	0.203114	0.654282	0.893339	NA	NA	NA	NA	NA	9	-0.0258409	0.160453	0.872055	0.330303	13	-0.008429	0.152003	0.955778	0.362273
ENST00000391701	ZNF552	1	NA	NA	NA	NA	NA	NA	NA	NA	NA	1	-0.371458	0.425513	0.382682	0.652424	1	NA	NA	NA	NA	NA	-0.0572418	0.358292	0.873068	0.276962	1	-0.147695	0.33515	0.659443	0.229181
ENST00000310137	RBM14	2	NA	NA	NA	NA	NA	-0.26412	0.274853	0.336577	0.634032	2	-0.175122	0.254466	0.49133	0.765531	3	NA	NA	NA	NA	NA	0.0317781	0.212106	0.880905	0.486625	5	0.0412156	0.19779	0.834932	0.60625
ENST00000612363	TWIST2	2	NA	NA	NA	NA	16	0.0037425	0.238749	0.987493	0.5247	18	0.116929	0.225093	0.603433	0.655159	3	NA	NA	NA	NA	25	-0.0284919	0.190227	0.88094	0.181315	28	0.081074	0.179747	0.651959	0.662047
ENST00000557016	ERH	NA	NA	NA	NA	NA	9	0.207719	0.230845	0.368216	0.369336	9	0.209683	0.230846	0.363706	0.384952	NA	NA	NA	NA	NA	14	0.0282896	0.189645	0.881418	0.195373	15	0.0301178	0.185963	0.87134	0.205714
ENST00000646789	DIRAS3	NA	NA	NA	NA	NA	2	NA	NA	NA	NA	2	NA	NA	NA	NA	NA	NA	NA	NA	NA	3	0.0633002	0.42476	0.881533	0.946162	3	0.0633002	0.42476	0.881533	0.946162
ENST00000199814	RBM22	NA	NA	NA	NA	NA	4	-0.157305	0.176952	0.37402	0.701906	5	-0.192538	0.173979	0.268433	0.591598	NA	NA	NA	NA	NA	10	-0.0199884	0.134265	0.881654	0.959398	11	-0.0439863	0.132943	0.740745	0.88911
ENST00000370002	PITX3	NA	NA	NA	NA	NA	9	0.178921	0.31743	0.57299	0.85505	13	0.0810033	0.264129	0.759086	0.90142	NA	NA	NA	NA	NA	17	-0.033724	0.230095	0.883475	0.759611	21	-0.0710727	0.207024	0.731368	0.689542
ENST00000649764	EIF4A3	NA	NA	NA	NA	NA	14	-0.00990396	0.131989	0.940186	0.986755	14	-0.00990396	0.131989	0.940186	0.986755	NA	NA	NA	NA	NA	25	-0.0158139	0.108052	0.883642	0.964414	25	-0.0158139	0.108052	0.883642	0.964414
ENST00000399138	ALKBH5	2	NA	NA	NA	NA	NA	-0.0174211	0.274748	0.949442	0.906557	3	-0.0154508	0.254366	0.951564	0.914066	3	NA	NA	NA	NA	NA	0.0276881	0.202146	0.891054	0.74123	7	0.0721251	0.189636	0.703697	0.54198
ENST00000431845	ZBTB22	NA	NA	NA	NA	NA	3	NA	NA	NA	NA	3	NA	NA	NA	NA	NA	NA	NA	NA	NA	5	-0.0433128	0.316398	0.891115	0.95509	5	-0.0433128	0.316398	0.891115	0.95509
ENST00000264634	WNT5A	2	NA	NA	NA	NA	6	-0.210291	0.360184	0.559325	0.821681	8	-0.398473	0.317653	0.209685	0.482562	3	NA	NA	NA	NA	11	-0.0374887	0.274045	0.891191	0.954583	14	-0.157543	0.245113	0.520395	0.695109
ENST00000314138	RPL27A	NA	NA	NA	NA	NA	2	NA	NA	NA	NA	2	NA	NA	NA	NA	NA	NA	NA	NA	NA	4	0.0563678	0.424214	0.894291	0.953376	5	0.174093	0.387252	0.653027	0.778996
ENST00000417098	SATB2	1	NA	NA	NA	NA	11	0.252921	0.180485	0.161113	0.465264	12	0.239971	0.177348	0.17602	0.49238	2	NA	NA	NA	NA	22	-0.0168898	0.135879	0.901077	0.895507	24	-0.029195	0.133189	0.826495	0.912566
ENST00000373493	RBBP4	2	NA	NA	NA	NA	5	-0.319441	0.38931	0.411913	0.705698	7	0.0252483	0.33716	0.940306	0.976354	3	NA	NA	NA	NA	9	-0.0342366	0.286387	0.904842	0.919636	12	0.057908	0.253856	0.819558	0.749478
ENST00000258962	SRSF1	NA	NA	NA	NA	NA	1	-0.388844	0.425597	0.360904	NA	1	-0.388844	0.425597	0.360904	NA	NA	NA	NA	NA	NA	3	-0.0352281	0.299807	0.906462	NA	3	-0.0352281	0.299807	0.906462	NA
ENST00000227524	PRPF19	NA	NA	NA	NA	NA	27	-0.157199	0.165749	0.342918	0.62985	27	-0.157199	0.165749	0.342918	0.62985	NA	NA	NA	NA	NA	38	-0.0158353	0.138367	0.908885	0.975807	38	-0.0158353	0.138367	0.908885	0.975807
ENST00000394077	RPL24	1	NA	NA	NA	NA	12	0.0272125	0.224615	0.903571	0.977658	13	-0.0163057	0.218623	0.940546	0.959009	3	NA	NA	NA	NA	14	0.0229301	0.202395	0.909798	0.642492	17	0.0116538	0.189862	0.951056	0.678038
ENST00000356628	NRARP	NA	NA	NA	NA	NA	3	-0.079937	0.301033	0.790591	0.924378	3	-0.0814878	0.301033	0.786627	0.922764	NA	NA	NA	NA	NA	5	0.0267178	0.237124	0.910289	0.808237	6	0.0695208	0.230043	0.762493	0.752749
ENST00000303577	PCBP1	#N/A	NA	NA	NA	NA	#N/A	-0.269724	0.360951	0.454906	0.752709	#N/A	-0.269724	0.360951	0.454906	0.752709	#N/A	NA	NA	NA	NA	#N/A	-0.0276008	0.245577	0.910513	0.951782	#N/A	-0.0276008	0.245577	0.910513	0.951782
ENST00000283268	FEZF2	NA	NA	NA	NA	NA	7	0.0962694	0.198707	0.628047	0.726278	7	0.0962694	0.198707	0.628047	0.726278	NA	NA	NA	NA	NA	8	-0.0179218	0.160471	0.911075	0.0349865	8	-0.0179218	0.160471	0.911075	0.0349865
ENST00000234310	PPP3R1	NA	NA	NA	NA	NA	5	0.222742	0.360959	0.537179	0.742357	6	0.100379	0.337643	0.766242	0.895972	NA	NA	NA	NA	NA	8	0.0287688	0.274561	0.916549	0.897972	10	0.0123997	0.254192	0.961094	0.912495
ENST00000610935	ZNF787	2	NA	NA	NA	NA	5	-0.0254186	0.154356	0.869199	0.96311	7	-0.00112719	0.152364	0.994097	0.993628	3	NA	NA	NA	NA	6	0.0111214	0.113309	0.921813	0.906032	9	0.0182156	0.111725	0.870487	0.912279
ENST00000307145	KLF13	1	NA	NA	NA	NA	2	0.0329534	0.18659	0.859816	0.728932	3	0.0281292	0.183101	0.877904	0.735038	2	NA	NA	NA	NA	4	-0.013812	0.144553	0.923878	0.224847	6	-0.00284938	0.141304	0.983912	0.335412
ENST00000223321	PSMA2	1	NA	NA	NA	NA	NA	-0.0969342	0.336841	0.773519	0.939963	6	-0.0778295	0.317582	0.806403	0.954611	1	NA	NA	NA	NA	NA	0.02178	0.237301	0.926871	0.328582	10	0.0217707	0.230218	0.92466	0.38009
ENST00000394725	SIAH1	NA	NA	NA	NA	NA	3	0.14865	0.254483	0.559137	0.828825	3	0.152445	0.254484	0.549147	0.82578	NA	NA	NA	NA	NA	5	-0.0166032	0.186049	0.92889	0.828201	6	-0.0152084	0.182571	0.933612	0.835515
ENST00000598742	RPS19	NA	NA	NA	NA	NA	8	-0.227228	0.336398	0.499374	0.712169	8	-0.227228	0.336398	0.499374	0.712169	NA	NA	NA	NA	NA	12	-0.0241533	0.27365	0.929667	0.966093	12	-0.0241533	0.27365	0.929667	0.966093
ENST00000369603	SMNDC1	1	NA	NA	NA	NA	4	-0.0773279	0.317445	0.807545	0.947952	5	-0.0524358	0.301155	0.861775	0.970093	3	NA	NA	NA	NA	7	0.0210065	0.244947	0.931658	0.932881	10	-0.139329	0.223606	0.533219	0.718135
ENST00000287585	LHFPL4	2	NA	NA	NA	NA	6	0.175299	0.389023	0.652269	0.820569	8	-0.0805634	0.336907	0.811007	0.949629	2	NA	NA	NA	NA	12	0.0230751	0.274049	0.932897	0.959214	14	-0.119157	0.253718	0.63861	0.805628
ENST00000319119	ZBTB34	1	NA	NA	NA	NA	NA	-0.206617	0.388626	0.594962	0.830284	1	-0.398185	0.359799	0.268429	0.51569	1	NA	NA	NA	NA	NA	0.0242192	0.316162	0.938939	0.988744	1	-0.130639	0.299937	0.66316	0.82909
ENST00000395366	PPP1CB	NA	NA	NA	NA	NA	2	0.125939	0.264884	0.634467	0.625635	2	0.133574	0.264881	0.614065	0.662348	NA	NA	NA	NA	NA	6	0.0134333	0.186537	0.94259	0.13694	8	0.0131478	0.179752	0.941692	0.168456
ENST00000546463	PCBP2	#N/A	NA	NA	NA	NA	#N/A	0.265684	0.388702	0.494281	0.781435	#N/A	0.307542	0.336631	0.360934	0.67103	#N/A	NA	NA	NA	NA	#N/A	0.0193129	0.273846	0.943776	0.971421	#N/A	0.0799309	0.253532	0.752558	0.885565
ENST00000296417	H2AZ1	NA	NA	NA	NA	NA	2	NA	NA	NA	NA	2	NA	NA	NA	NA	NA	NA	NA	NA	NA	4	-0.0268899	0.387478	0.944673	0.973929	5	-0.269451	0.358733	0.452581	0.584038
ENST00000457928	TBL1XR1	NA	NA	NA	NA	NA	2	-0.142628	0.264306	0.58945	0.786787	3	-0.143305	0.254693	0.573666	0.776379	NA	NA	NA	NA	NA	5	-0.014532	0.212276	0.945421	0.96824	7	-0.0356643	0.202398	0.86013	0.917194
ENST00000520439	KCNK9	1	NA	NA	NA	NA	6	-0.155148	0.230893	0.501617	0.758085	7	-0.106087	0.224387	0.636365	0.842342	1	NA	NA	NA	NA	8	0.0123971	0.186026	0.946867	0.91057	9	0.0379969	0.182548	0.835114	0.878271
ENST00000377648	PHF13	#N/A	NA	NA	NA	NA	#N/A	-0.268902	0.389323	0.489761	0.753307	#N/A	-0.268902	0.389323	0.489761	0.753307	#N/A	NA	NA	NA	NA	#N/A	0.0199699	0.300357	0.94699	0.9838	#N/A	0.0199699	0.300357	0.94699	0.9838
ENST00000287038	RPL30	#N/A	NA	NA	NA	NA	#N/A	NA	NA	NA	NA	#N/A	NA	NA	NA	NA	#N/A	NA	NA	NA	NA	#N/A	0.0237062	0.358503	0.947278	0.0928966	#N/A	0.0237062	0.358503	0.947278	0.0928966
ENST00000286548	GNAQ	1	NA	NA	NA	NA	19	-0.0329037	0.207741	0.874151	0.970849	20	0.0136031	0.202963	0.946564	0.954162	4	NA	NA	NA	NA	33	0.00990744	0.158087	0.950029	0.536945	37	-0.0256352	0.149974	0.864278	0.791487
ENST00000337080	ZNF444	2	NA	NA	NA	NA	2	0.13145	0.138799	0.343613	0.700881	4	0.168367	0.135939	0.215514	0.555912	2	NA	NA	NA	NA	4	-0.00626312	0.102231	0.951148	0.841377	6	0.0120085	0.101063	0.905417	0.825213
ENST00000245479	SOX9	NA	NA	NA	NA	NA	22	-0.118576	0.198441	0.55015	0.670357	22	-0.118576	0.198441	0.55015	0.670357	NA	NA	NA	NA	NA	47	0.00805283	0.132763	0.951633	0.888911	47	0.00805283	0.132763	0.951633	0.888911
ENST00000322583	PRR18	NA	NA	NA	NA	NA	2	0.0250639	0.287238	0.930466	0.754317	3	0.150126	0.27501	0.585139	0.738083	NA	NA	NA	NA	NA	3	0.0132862	0.22373	0.952646	0.478164	5	0.11377	0.212249	0.591945	0.40218
ENST00000360338	ZNF460	1	NA	NA	NA	NA	NA	NA	NA	NA	NA	1	NA	NA	NA	NA	1	NA	NA	NA	NA	NA	-0.0226107	0.423946	0.957466	NA	1	-0.228474	0.38701	0.554951	NA
ENST00000262238	YY1	#N/A	NA	NA	NA	NA	#N/A	0.188098	0.388547	0.62831	0.788931	#N/A	0.188098	0.388547	0.62831	0.788931	#N/A	NA	NA	NA	NA	#N/A	0.0127436	0.253417	0.959894	0.188763	#N/A	0.0127436	0.253417	0.959894	0.188763
ENST00000333681	BCL2	2	NA	NA	NA	NA	4	0.101195	0.230781	0.661031	0.74037	6	0.0150588	0.218297	0.945003	0.605949	2	NA	NA	NA	NA	8	-0.00932641	0.193523	0.961562	0.539376	10	-0.050888	0.185931	0.784319	0.393177
ENST00000530167	H2AX	NA	NA	NA	NA	NA	29	0.0317099	0.176812	0.857669	0.0903254	29	0.0372456	0.176812	0.833159	0.129808	NA	NA	NA	NA	NA	38	-0.00674719	0.151896	0.96457	0.0500495	42	-0.00318476	0.14466	0.982436	0.0775158
ENST00000310015	SP3	2	NA	NA	NA	NA	5	0.124043	0.255232	0.626967	0.855173	7	0.0806357	0.238748	0.735556	0.913667	3	NA	NA	NA	NA	10	-0.00715666	0.202781	0.971847	0.996661	13	-0.115529	0.190226	0.543634	0.720749
ENST00000359866	DDA1	1	NA	NA	NA	NA	3	NA	NA	NA	NA	4	0.344286	0.425501	0.418441	NA	2	NA	NA	NA	NA	5	0.0108963	0.358289	0.975738	NA	7	0.122421	0.315979	0.698435	NA
ENST00000648839	RPL26	2	NA	NA	NA	NA	7	0.141671	0.245735	0.564265	0.368899	9	0.191473	0.230828	0.40682	0.42789	3	NA	NA	NA	NA	9	-0.00608533	0.211997	0.9771	0.046984	12	0.103424	0.197689	0.60086	0.0386785
ENST00000300022	YPEL4	3	NA	NA	NA	NA	24	-0.0671981	0.190433	0.724187	0.925875	27	0.0370465	0.179943	0.836885	0.969152	4	NA	NA	NA	NA	33	0.00430662	0.151901	0.977382	0.9951	37	0.0838936	0.144663	0.561965	0.767862
ENST00000259021	KAT7	2	NA	NA	NA	NA	18	0.0430652	0.150491	0.774751	0.837855	20	0.0364397	0.146865	0.804044	0.854608	3	NA	NA	NA	NA	29	-0.00316321	0.117604	0.978542	0.813423	32	-0.00941353	0.114982	0.93475	0.823097
ENST00000325144	ZBTB2	3	NA	NA	NA	NA	NA	0.210742	0.336804	0.531503	0.805041	4	0.0697413	0.28723	0.808155	0.94915	3	NA	NA	NA	NA	NA	0.00480636	0.245088	0.984354	0.984942	5	-0.0565706	0.223733	0.800385	0.922228
ENST00000226067	HLF	NA	NA	NA	NA	NA	12	0.181812	0.190349	0.3395	0.68483	12	0.181812	0.190349	0.3395	0.68483	NA	NA	NA	NA	NA	23	0.00269178	0.141338	0.984805	0.529778	23	0.00269178	0.141338	0.984805	0.529778
ENST00000242719	RNF11	1	NA	NA	NA	NA	6	-0.307092	0.275303	0.264649	0.536252	7	-0.259897	0.264503	0.325811	0.623469	3	NA	NA	NA	NA	10	-0.00402326	0.223873	0.985662	0.740271	13	0.040378	0.207267	0.845541	0.661225
ENST00000323249	PRR7	3	NA	NA	NA	NA	14	-0.155937	0.161072	0.332985	0.625178	17	-0.196872	0.154584	0.202819	0.457221	3	NA	NA	NA	NA	19	0.00159071	0.132941	0.990453	0.947389	22	-0.0366714	0.129196	0.77653	0.838833
ENST00000529006	KDM2A	3	NA	NA	NA	NA	10	-0.00443696	0.138892	0.974516	0.973747	13	-0.037134	0.134662	0.782735	0.926885	3	NA	NA	NA	NA	19	-0.00113955	0.10811	0.99159	0.363527	22	-0.0301781	0.106064	0.776006	0.195459
ENST00000358127	PAX5	NA	NA	NA	NA	NA	29	-0.0917576	0.163266	0.574107	0.39699	30	-0.0878588	0.160917	0.585074	0.464969	NA	NA	NA	NA	NA	50	0.00074892	0.127899	0.995328	0.461838	54	0.00987813	0.123489	0.936244	0.56318
ENST00000233078	DAZAP1	3	NA	NA	NA	NA	2	0.0179622	0.388437	0.963117	0.75066	5	0.0200411	0.31716	0.949616	0.902214	3	NA	NA	NA	NA	2	-0.00182752	0.335153	0.995649	0.546197	5	0.0385881	0.28582	0.892605	0.740191
ENST00000292782	DCUN1D1	#N/A	NA	NA	NA	NA	#N/A	NA	NA	NA	NA	#N/A	NA	NA	NA	NA	#N/A	NA	NA	NA	NA	#N/A	0.00140603	0.263294	0.995739	0.960737	#N/A	-0.00939124	0.253715	0.970473	0.96048
ENST00000405846	GPR12	2	NA	NA	NA	NA	21	0.176527	0.198471	0.37377	0.688663	23	0.18746	0.190367	0.324757	0.648869	5	NA	NA	NA	NA	33	0.000191499	0.155888	0.99902	0.997165	38	0.0026849	0.148089	0.985535	0.997255
ENST00000228865	CREBL2	#N/A	NA	NA	NA	NA	#N/A	NA	NA	NA	NA	#N/A	NA	NA	NA	NA	#N/A	NA	NA	NA	NA	#N/A	NA	NA	NA	NA	#N/A	-0.455657	0.335388	0.174273	0.242744
ENST00000249636	PIAS1	3	NA	NA	NA	NA	NA	NA	NA	NA	NA	3	-0.353869	0.388396	0.36224	0.525452	3	NA	NA	NA	NA	NA	NA	NA	NA	NA	4	-0.486671	0.358249	0.174315	0.244852
ENST00000251303	SLX1A	#N/A	NA	NA	NA	NA	#N/A	NA	NA	NA	NA	#N/A	NA	NA	NA	NA	#N/A	NA	NA	NA	NA	#N/A	NA	NA	NA	NA	#N/A	0.58829	0.358556	0.100856	0.147069
ENST00000259874	IER3	4	NA	NA	NA	NA	NA	NA	NA	NA	NA	4	0.519166	0.388942	0.181937	0.327547	4	NA	NA	NA	NA	NA	NA	NA	NA	NA	4	0.604176	0.358776	0.0921828	0.146032
ENST00000264028	ARCN1	NA	NA	NA	NA	NA	2	NA	NA	NA	NA	2	NA	NA	NA	NA	NA	NA	NA	NA	NA	4	NA	NA	NA	NA	5	0.313417	0.424212	0.460015	NA
ENST00000269305	TP53	NA	NA	NA	NA	NA	3	NA	NA	NA	NA	4	NA	NA	NA	NA	NA	NA	NA	NA	NA	3	NA	NA	NA	NA	7	0.796202	0.358343	0.02629	0.0367358
ENST00000272930	UBE2F	1	NA	NA	NA	NA	NA	NA	NA	NA	NA	1	NA	NA	NA	NA	3	NA	NA	NA	NA	NA	NA	NA	NA	NA	5	-0.327567	0.425345	0.441229	NA
ENST00000296503	HMGB2	2	NA	NA	NA	NA	NA	NA	NA	NA	NA	2	NA	NA	NA	NA	4	NA	NA	NA	NA	NA	NA	NA	NA	NA	5	0.0276161	0.424459	0.948125	NA
ENST00000302517	CXXC5	#N/A	NA	NA	NA	NA	#N/A	NA	NA	NA	NA	#N/A	NA	NA	NA	NA	#N/A	NA	NA	NA	NA	#N/A	NA	NA	NA	NA	#N/A	0.171648	0.424587	0.686014	0.0920026
ENST00000306011	ATOH1	3	NA	NA	NA	NA	3	NA	NA	NA	NA	6	0.148462	0.388915	0.70266	0.828988	3	NA	NA	NA	NA	4	NA	NA	NA	NA	7	0.15816	0.358738	0.659301	0.77799
ENST00000315190	SERTM1	#N/A	NA	NA	NA	NA	#N/A	NA	NA	NA	NA	#N/A	NA	NA	NA	NA	#N/A	NA	NA	NA	NA	#N/A	NA	NA	NA	NA	#N/A	-0.0731717	0.424041	0.862999	0.906245
ENST00000315870	ING3	1	NA	NA	NA	NA	NA	NA	NA	NA	NA	1	NA	NA	NA	NA	4	NA	NA	NA	NA	NA	NA	NA	NA	NA	6	-0.233507	0.38751	0.546786	NA
ENST00000349431	UBE2J2	#N/A	NA	NA	NA	NA	#N/A	NA	NA	NA	NA	#N/A	NA	NA	NA	NA	#N/A	NA	NA	NA	NA	#N/A	NA	NA	NA	NA	#N/A	0.076345	0.387751	0.843912	0.827101
ENST00000355621	UBE2H	1	NA	NA	NA	NA	NA	NA	NA	NA	NA	3	NA	NA	NA	NA	1	NA	NA	NA	NA	NA	NA	NA	NA	NA	4	-0.06541	0.42449	0.877538	NA
ENST00000361689	MACF1	2	NA	NA	NA	NA	2	NA	NA	NA	NA	4	-0.230156	0.426504	0.58945	0.821112	4	NA	NA	NA	NA	3	NA	NA	NA	NA	7	-0.250962	0.335808	0.45486	0.615181
ENST00000367882	TCF21	3	NA	NA	NA	NA	1	NA	NA	NA	NA	4	NA	NA	NA	NA	4	NA	NA	NA	NA	2	NA	NA	NA	NA	6	0.474554	0.387507	0.220713	0.310207
ENST00000370077	GMEB2	3	NA	NA	NA	NA	1	NA	NA	NA	NA	4	NA	NA	NA	NA	4	NA	NA	NA	NA	1	NA	NA	NA	NA	5	-0.353256	0.424025	0.404786	0.531311
ENST00000371652	PEDS1	3	NA	NA	NA	NA	NA	NA	NA	NA	NA	3	NA	NA	NA	NA	4	NA	NA	NA	NA	NA	NA	NA	NA	NA	4	-0.184936	0.424005	0.662717	NA
ENST00000375222	C20orf144	2	NA	NA	NA	NA	2	NA	NA	NA	NA	4	NA	NA	NA	NA	4	NA	NA	NA	NA	2	NA	NA	NA	NA	6	0.0929361	0.387075	0.810254	0.420474
ENST00000378115	ARHGEF35	#N/A	NA	NA	NA	NA	#N/A	NA	NA	NA	NA	#N/A	NA	NA	NA	NA	#N/A	NA	NA	NA	NA	#N/A	NA	NA	NA	NA	#N/A	0.181946	0.38751	0.638694	0.763465
ENST00000381020	CDX2	4	NA	NA	NA	NA	1	NA	NA	NA	NA	5	-0.541664	0.388563	0.163312	0.0999724	4	NA	NA	NA	NA	2	NA	NA	NA	NA	6	-0.318507	0.358377	0.374138	0.0865127
ENST00000393370	PTPA	4	NA	NA	NA	NA	1	NA	NA	NA	NA	5	-0.677426	0.425718	0.111552	NA	4	NA	NA	NA	NA	1	NA	NA	NA	NA	5	-0.660517	0.424167	0.119421	NA
ENST00000393658	GPM6A	2	NA	NA	NA	NA	NA	NA	NA	NA	NA	2	NA	NA	NA	NA	4	NA	NA	NA	NA	NA	NA	NA	NA	NA	5	0.00634992	0.424463	0.988064	0.489319
ENST00000421952	DDN	2	NA	NA	NA	NA	NA	NA	NA	NA	NA	2	NA	NA	NA	NA	3	NA	NA	NA	NA	NA	NA	NA	NA	NA	4	0.293086	0.387284	0.449186	NA
ENST00000449264	TNF	#N/A	NA	NA	NA	NA	#N/A	NA	NA	NA	NA	#N/A	NA	NA	NA	NA	#N/A	NA	NA	NA	NA	#N/A	NA	NA	NA	NA	#N/A	-0.191061	0.424492	0.652643	NA
ENST00000520242	ELOC	3	NA	NA	NA	NA	NA	NA	NA	NA	NA	3	NA	NA	NA	NA	3	NA	NA	NA	NA	NA	NA	NA	NA	NA	3	0.446359	0.42419	0.29268	0.0275112
ENST00000535420	ZBTB7B	2	NA	NA	NA	NA	NA	NA	NA	NA	NA	2	NA	NA	NA	NA	3	NA	NA	NA	NA	NA	NA	NA	NA	NA	3	-0.12679	0.387753	0.743678	0.847947
ENST00000579991	DYNLL2	2	NA	NA	NA	NA	NA	NA	NA	NA	NA	2	NA	NA	NA	NA	3	NA	NA	NA	NA	NA	NA	NA	NA	NA	4	0.141198	0.387045	0.715254	0.858379
ENST00000610417	SAMD4B	2	NA	NA	NA	NA	NA	NA	NA	NA	NA	2	NA	NA	NA	NA	4	NA	NA	NA	NA	NA	NA	NA	NA	NA	6	-0.60198	0.335151	0.072472	0.101064
ENST00000649813	COX6B1	#N/A	NA	NA	NA	NA	#N/A	NA	NA	NA	NA	#N/A	NA	NA	NA	NA	#N/A	NA	NA	NA	NA	#N/A	NA	NA	NA	NA	#N/A	0.015781	0.42393	0.970305	0.710479

### Sheet: Supp. Table 12
Supplementary Table 12. Regenie results of Observed average FIS and MegaFIS-average
Regenie results for observed FIS (i.e. Observed average FIS) and combined FIS (i.e. megaFIS-average), for genes passing FDR<1%. (This is a subset of Supplementary Table 11, provided for convenience). The column headers indicate the phenotype tested in the first row, then the variant consequence included in the second row (PTV, damaging missense (MIS) or PTV+MISS). N_carrier: number of rare variant carriers; BETA, SE, p are the effect size, standard error and p-value from the burden test; P_SKATO is the p-value from the SKATO test.
Gene	Code	Observed average FIS															MegaFIS-average
		PTV					MIS					PTV+MIS					PTV					MIS					PTV+MIS
		N_carrier	BETA	SE	p	p_SKATO	N_carrier	BETA	SE	p	p_SKATO	N_carrier	BETA	SE	p	p_SKATO	N_carrier	BETA	SE	p	p_SKATO		BETA	SE	p	p_SKATO	N_carrier	BETA	SE	p	p_SKATO
ENST00000373658	ADGRB2	35	-0.5724	0.166	0.000564	0.0344	15	-0.1443	0.1349	0.285	0.66	50	-0.3146	0.1047	0.00266	0.0457	71	-0.6218	0.1144	5.41e-08	1.39e-06	35	-0.056	0.0975	0.565	0.784	106	-0.2941	0.0742	7.35e-05	0.000166
ENST00000280772	ANK3	40	-0.4965	0.1506	0.000976	0.0222	3	0.1711	0.3599	0.634	0.833	43	-0.3971	0.1389	0.00426	0.0534	76	-0.5243	0.1096	1.7e-06	1.93e-06	6	-0.1273	0.2631	0.629	0.753	82	-0.4656	0.1011	4.14e-06	4.71e-06
ENST00000262126	ANKRD12	74	-0.7169	0.1106	9.14e-11	9.48e-06	0	NA	NA	NA	NA	74	-0.7169	0.1106	9.14e-11	9.48e-06	154	-0.4986	0.0764	6.76e-11	7.82e-11	0	NA	NA	NA	NA	154	-0.4986	0.0764	6.76e-11	7.82e-11
ENST00000295598	ATP1A1	6	-1.6731	0.3893	1.72e-05	0.0358	65	-0.2688	0.1183	0.0231	0.0351	71	-0.3876	0.1132	0.000617	0.00888	22	-0.6565	0.2025	0.00119	0.000141	100	-0.3465	0.095	0.000264	0.000121	122	-0.4025	0.086	2.88e-06	2.56e-07
ENST00000407086	BCAS3	38	-0.3916	0.1544	0.0112	0.0535	0	NA	NA	NA	NA	38	-0.3916	0.1544	0.0112	0.0535	69	-0.4626	0.1141	5.07e-05	3.79e-06	0	NA	NA	NA	NA	69	-0.4626	0.1141	5.07e-05	3.79e-06
ENST00000360228	CACNA1A	29	-0.5503	0.1767	0.00184	6.38e-05	204	-0.1436	0.0614	0.0195	0.0945	233	-0.1875	0.058	0.00124	0.00152	47	-0.6241	0.1383	6.39e-06	1.88e-09	301	-0.1549	0.0508	0.00232	0.00406	348	-0.2108	0.0477	1e-05	2.03e-06
ENST00000367573	CACNA1E	24	-0.6443	0.1947	0.000933	0.0148	105	-0.1166	0.0909	0.2	0.522	129	-0.2053	0.0827	0.0131	0.0912	41	-0.6913	0.1483	3.16e-06	1.39e-06	172	-0.0775	0.0714	0.278	0.0624	213	-0.1879	0.0645	0.00357	8.97e-05
ENST00000447540	CHD9	44	-0.5195	0.1436	0.000296	0.00908	0	NA	NA	NA	NA	44	-0.5195	0.1436	0.000296	0.00908	78	-0.4558	0.1074	2.21e-05	3.64e-06	0	NA	NA	NA	NA	78	-0.4558	0.1074	2.21e-05	3.64e-06
