## Supplementary Tables for "Imputation of fluid intelligence scores reduces ascertainment bias and increases power for analyses of common and rare variants" (part 12 of 13)

### Sheet: Supp. Table 12 (continued)
Supplementary Table 12. Regenie results of Observed average FIS and MegaFIS-average
ENST00000300141	DPP8	21	-0.4042	0.2076	0.0515	0.215	12	-0.253	0.1984	0.202	0.402	33	-0.3252	0.1434	0.0234	0.142	36	-0.5451	0.158	0.00056	0.000702	26	-0.4744	0.1463	0.00118	0.000623	62	-0.5071	0.1073	2.31e-06	2.72e-06
ENST00000381620	GABRA2	13	-0.8103	0.2642	0.00216	0.0118	36	-0.3374	0.1566	0.0312	0.183	49	-0.4604	0.1347	0.000632	0.0135	18	-0.5854	0.2237	0.00888	0.0115	62	-0.4216	0.116	0.000277	0.000152	80	-0.4563	0.103	9.33e-06	4.84e-06
ENST00000678049	GIGYF1	64	-0.4522	0.1201	0.000165	0.0043	0	NA	NA	NA	NA	64	-0.4522	0.1201	0.000165	0.0043	103	-0.5052	0.094	7.68e-08	8.78e-08	0	NA	NA	NA	NA	103	-0.5052	0.094	7.68e-08	8.78e-08
ENST00000650285	IGF1R	27	-0.7761	0.1831	2.25e-05	0.00478	13	-0.2298	0.2639	0.384	0.534	40	-0.5986	0.1504	6.91e-05	0.00811	57	-0.8768	0.1256	2.89e-12	6.92e-13	27	-0.1475	0.1824	0.419	0.133	84	-0.6424	0.1034	5.26e-10	2.82e-11
ENST00000361565	IPO9	17	-0.6012	0.2313	0.00935	0.0261	1	NA	NA	NA	NA	18	-0.6334	0.2248	0.00484	0.0157	25	-0.8369	0.19	1.06e-05	1.26e-06	2	NA	NA	NA	NA	27	-0.8085	0.1828	9.73e-06	1.55e-06
ENST00000286628	KCNMA1	24	-0.6689	0.1944	0.00058	0.00584	84	-0.4925	0.0888	2.94e-08	2.87e-05	108	-0.5231	0.0808	9.55e-11	6.59e-07	45	-0.4517	0.1414	0.0014	0.00167	139	-0.311	0.0681	4.98e-06	7.64e-06	184	-0.3376	0.0614	3.8e-08	5.16e-08
ENST00000367265	KDM5B	111	-0.4448	0.0905	8.99e-07	0.00065	15	0.0379	0.2313	0.87	0.955	126	-0.3807	0.0843	6.33e-06	0.00198	219	-0.3395	0.0642	1.24e-07	6.12e-08	34	-0.0647	0.1583	0.683	0.822	253	-0.3007	0.0595	4.32e-07	2.81e-07
ENST00000544440	MYCBP2	60	-0.3603	0.1229	0.00336	0.0178	47	-0.27	0.1039	0.00933	0.083	107	-0.3077	0.0793	0.000105	0.00445	98	-0.3104	0.0958	0.0012	0.000956	71	-0.2962	0.0819	0.000299	0.000789	169	-0.3023	0.0623	1.21e-06	2.73e-06
ENST00000358273	NF1	69	-0.4669	0.1146	4.61e-05	0.00288	92	-0.0666	0.0869	0.444	0.763	161	-0.2128	0.0692	0.00212	0.031	121	-0.3968	0.0862	4.16e-06	4.08e-06	157	-0.0915	0.0672	0.173	0.292	278	-0.207	0.053	9.41e-05	5.58e-05
ENST00000333891	PCLO	45	-0.7061	0.1546	4.91e-06	0.00149	0	NA	NA	NA	NA	45	-0.7061	0.1546	4.91e-06	0.00149	80	-0.4849	0.1135	1.92e-05	0.000116	0	NA	NA	NA	NA	80	-0.4849	0.1135	1.92e-05	0.000116
ENST00000334186	PPFIA3	15	-0.997	0.2457	4.94e-05	0.001	13	-0.0644	0.0942	0.494	0.824	28	-0.1841	0.088	0.0364	0.197	23	-0.9719	0.1977	8.79e-07	1.05e-06	25	-0.0788	0.0692	0.254	0.293	48	-0.1762	0.0653	0.00695	0.00528
ENST00000025008	RB1CC1	22	-0.4709	0.203	0.0203	0.0604	0	NA	NA	NA	NA	22	-0.4709	0.203	0.0203	0.0604	47	-0.4498	0.1384	0.00115	2.03e-06	0	NA	NA	NA	NA	47	-0.4498	0.1384	0.00115	2.03e-06
ENST00000357244	RC3H2	18	-0.9986	0.2244	8.56e-06	0.000903	51	-0.1284	0.1296	0.322	0.68	69	-0.346	0.1122	0.00204	0.00491	32	-0.7955	0.1677	2.09e-06	2.34e-06	92	-0.168	0.0963	0.081	0.134	124	-0.3237	0.0835	0.000106	3.29e-05
ENST00000696593	ROBO2	26	-0.6727	0.1869	0.000319	0.00694	0	NA	NA	NA	NA	26	-0.6727	0.1869	0.000319	0.00694	49	-0.6206	0.1356	4.74e-06	5.03e-06	0	NA	NA	NA	NA	49	-0.6206	0.1356	4.74e-06	5.03e-06
ENST00000332839	SLC8A1	9	-1.1345	0.3183	0.000365	0.0162	18	-0.3282	0.1991	0.0993	0.31	27	-0.5551	0.1688	0.00101	0.0182	19	-1.0963	0.2182	5.05e-07	5.66e-07	29	-0.3318	0.1585	0.0363	0.0188	48	-0.596	0.1283	3.37e-06	6.13e-07
ENST00000533211	SPTBN2	75	-0.2687	0.11	0.0145	0.123	53	-0.0954	0.1045	0.361	0.669	128	-0.1777	0.0758	0.019	0.112	139	-0.4035	0.0805	5.34e-07	6.87e-07	74	-0.1223	0.0892	0.171	0.297	213	-0.2774	0.0598	3.45e-06	4.83e-06
ENST00000431350	TLK1	15	-0.8983	0.2466	0.000269	0.00649	52	-0.1639	0.1118	0.143	0.243	67	-0.2891	0.1018	0.00451	0.00633	28	-0.8871	0.1797	7.99e-07	2.75e-07	77	-0.1913	0.0903	0.0341	0.0194	105	-0.3315	0.0807	3.98e-05	8.56e-07
ENST00000454349	TNRC6B	30	-0.8308	0.1737	1.72e-06	0.000587	0	NA	NA	NA	NA	30	-0.8308	0.1737	1.72e-06	0.000587	61	-0.6496	0.1224	1.1e-07	5.12e-08	0	NA	NA	NA	NA	61	-0.6496	0.1224	1.1e-07	5.12e-08

### Sheet: Supp. Table 13
Supplementary Table 13. Regenie results of Observed average FIS and MegaFIS-average after excluding individuals with ICD10 codes for intellectual disability, epilepsy or autism
Regenie results for Observed FIS (i.e. Observed average FIS) and combined FIS (i.e. megaFIS-average), for genes passing FDR<1% after excluding individuals with ICD10 codes for intellectual disability, epilepsy or autism. The column headers indicate the phenotype tested in the first row, then the variant consequence included in the second row (PTV, damaging missense (MIS) or PTV+MISS). N_carrier: number of rare variant carriers; BETA, SE, p are the effect size, standard error and p-value from the burden test; P_SKATO is the p-value from the SKATO test.
Gene	Code	observed mean FIS															Combined mean FIS
		PTV					MIS					PTV+MIS					PTV					MIS					PTV+MIS
		N_carrier	BETA	SE	p	p_SKATO	N_carrier	BETA	SE	p	p_SKATO	N_carrier	BETA	SE	p	p_SKATO	N_carrier	BETA	SE	p	p_SKATO		BETA	SE	p	p_SKATO	N_carrier	BETA	SE	p	p_SKATO
ENST00000373658	ADGRB2	30	-0.5131	0.1685	0.00233	0.0369	10	-0.14	0.1362	0.304	0.678	40	-0.5853	0.1178	6.74e-07	1.39e-05	58	-0.5853	0.1178	6.74e-07	1.39e-05	26	-0.0566	0.0985	0.565	0.783	84	-0.2742	0.0756	0.000285	0.000733
ENST00000280772	ANK3	34	-0.5362	0.1525	0.000437	0.0126	3	0.1801	0.3599	0.617	0.809	37	-0.5699	0.1118	3.43e-07	3.84e-07	66	-0.5699	0.1118	3.43e-07	3.84e-07	6	-0.0275	0.2738	0.92	0.955	72	-0.4924	0.1035	1.96e-06	2.2e-06
ENST00000262126	ANKRD12	67	-0.7254	0.1129	1.33e-10	9.84e-06	0	NA	NA	NA	NA	67	-0.4887	0.0785	4.67e-10	4.66e-10	136	-0.4887	0.0785	4.67e-10	4.66e-10	0	NA	NA	NA	NA	136	-0.4887	0.0785	4.67e-10	4.66e-10
ENST00000295598	ATP1A1	6		0.3892	1.56e-05	0.0282	61	-0.2868	0.1192	0.0161	0.0334	67	-0.6442	0.2072	0.00188	3.47e-05	17	-0.6442	0.2072	0.00188	3.47e-05	86	-0.372	0.0969	0.000124	6.75e-05	103	-0.4209	0.0878	1.64e-06	8.83e-08
ENST00000407086	BCAS3	32	-0.3721	0.1564	0.0174	0.0706	0	NA	NA	NA	NA	32	-0.4424	0.1176	0.000168	1.88e-05	57	-0.4424	0.1176	0.000168	1.88e-05	0	NA	NA	NA	NA	57	-0.4424	0.1176	0.000168	1.88e-05
ENST00000360228	CACNA1A	25	-0.4834	0.1798	0.00718	0.000285	170	-0.1283		0.0405	0.157	195	-0.5893	0.1397	2.47e-05	1.37e-08	39	-0.5893	0.1397	2.47e-05	1.37e-08	247	-0.1469	0.0519	0.00463	0.00825	286	-0.2005	0.0486	3.74e-05	1.51e-05
ENST00000367573	CACNA1E	21	-0.5211	0.2081	0.0123	0.088	90	-0.093	0.0926	0.315	0.665	111	-0.5495	0.1583	0.000517	0.000608	34	-0.5495	0.1583	0.000517	0.000608	147	-0.0705	0.0728	0.333	0.108	181	-0.1542	0.0662	0.0198	0.00332
ENST00000447540	CHD9	38	-0.531	0.1452	0.000255	0.00801	0	NA	NA	NA	NA	38	-0.4688	0.1088	1.64e-05	2.16e-06	67	-0.4688	0.1088	1.64e-05	2.16e-06	0	NA	NA	NA	NA	67	-0.4688	0.1088	1.64e-05	2.16e-06
ENST00000300141	DPP8	20	-0.4134	0.2127	0.052	0.212	10	-0.2606	0.1983	0.189	0.362	30	-0.5788	0.1625	0.000369	0.00044	34	-0.5788	0.1625	0.000369	0.00044	22	-0.4941	0.148	0.000842	0.000494	56	-0.5326	0.1094	1.13e-06	1.31e-06
ENST00000381620	GABRA2	12	-0.8224	0.2642	0.00185	0.0105	31	-0.2695	0.1684	0.109	0.397	43	-0.5922	0.2237	0.0081	0.0104	17	-0.5922	0.2237	0.0081	0.0104	55	-0.3735	0.1215	0.00211	0.000839	72	-0.4234	0.1068	7.32e-05	2.8e-05
ENST00000678049	GIGYF1	55	-0.4187	0.122	0.000599	0.01	0	NA	NA	NA	NA	55	-0.5101	0.0959	1.03e-07	1.19e-07	87	-0.5101	0.0959	1.03e-07	1.19e-07	0	NA	NA	NA	NA	87	-0.5101	0.0959	1.03e-07	1.19e-07
ENST00000650285	IGF1R	23	-0.7638	0.1866	4.23e-05	0.00659	12	-0.235	0.2746	0.392	0.478	35	-0.8643	0.1278	1.34e-11	3.06e-12	50	-0.8643	0.1278	1.34e-11	3.06e-12	26	-0.1522	0.1858	0.413	0.116	76	-0.6358	0.1053	1.56e-09	6.64e-11
ENST00000361565	IPO9	14	-0.601	0.2313	0.00936	0.0268	1	NA	NA	NA	NA	15	-0.8423	0.1899	9.2e-06	1.09e-06	21	-0.8423	0.1899	9.2e-06	1.09e-06	2	NA	NA	NA	NA	23	-0.8141	0.1828	8.4e-06	1.33e-06
ENST00000286628	KCNMA1	20	-0.5649	0.1985	0.00443	0.0435	66	-0.4953	0.0904	4.27e-08	3.71e-05	86	-0.4064	0.143	0.00448	0.00681	39	-0.4064	0.143	0.00448	0.00681	117	-0.3267	0.0692	2.34e-06	3.49e-06	156	-0.3418	0.0623	4.05e-08	5.47e-08
ENST00000367265	KDM5B	93	-0.4201	0.0926	5.74e-06	0.00156	13	0.0459	0.2384	0.847	0.948	106	-0.3164	0.0659	1.55e-06	6.52e-07	186	-0.3164	0.0659	1.55e-06	6.52e-07	30	-0.0502	0.1653	0.762	0.876	216	-0.28	0.0612	4.73e-06	2.54e-06
ENST00000544440	MYCBP2	56	-0.3191	0.125	0.0107	0.0533	41	-0.2795	0.1045	0.00747	0.0689	97	-0.2889	0.0978	0.00313	0.00277	90	-0.2889	0.0978	0.00313	0.00277	62	-0.2958	0.0832	0.000375	0.000997	152	-0.293	0.0634	3.76e-06	8.54e-06
ENST00000358273	NF1	54	-0.4365	0.1163	0.000174	0.00648	83	-0.0774	0.088	0.379	0.707	137	-0.3884	0.0876	9.33e-06	8.02e-06	98	-0.3884	0.0876	9.33e-06	8.02e-06	136	-0.0912	0.0686	0.184	0.293	234	-0.2042	0.054	0.000157	6.63e-05
ENST00000333891	PCLO	36	-0.6536	0.1566	3e-05	0.00358	0	NA	NA	NA	NA	36	-0.4639	0.1151	5.56e-05	0.000323	68	-0.4639	0.1151	5.56e-05	0.000323	0	NA	NA	NA	NA	68	-0.4639	0.1151	5.56e-05	0.000323
ENST00000334186	PPFIA3	14	-1.0135	0.2456	3.68e-05	0.000653	13	-0.077	0.0951	0.418	0.775	27	-0.9235	0.202	4.86e-06	5.79e-06	21	-0.9235	0.202	4.86e-06	5.79e-06	22	-0.0877	0.0699	0.209	0.176	43	-0.177	0.066	0.00735	0.00335
ENST00000025008	RB1CC1	21	-0.4914	0.2029	0.0155	0.0353	0	NA	NA	NA	NA	21	-0.4778	0.143	0.000832	5.83e-07	39	-0.4778	0.143	0.000832	5.83e-07	0	NA	NA	NA	NA	39	-0.4778	0.143	0.000832	5.83e-07
ENST00000357244	RC3H2	16	-1.0192	0.2243	5.54e-06	NA	48	-0.1356	0.1295	0.295	0.651	64	-0.8167	0.1761	3.51e-06	NA	27	-0.8167	0.1761	3.51e-06	NA	84	-0.1719	0.0968	0.0757	0.124	111	-0.3216	0.0848	0.00015	1.52e-05
ENST00000696593	ROBO2	22	-0.7188	0.1906	0.000162	0.00429	0	NA	NA	NA	NA	22	-0.6545	0.137	1.77e-06	1.52e-06	42	-0.6545	0.137	1.77e-06	1.52e-06	0	NA	NA	NA	NA	42	-0.6545	0.137	1.77e-06	1.52e-06
ENST00000332839	SLC8A1	7	-1.1414	0.3183	0.000335	0.0155	17	-0.3338	0.2036	0.101	0.32	24	-1.1036	0.2182	4.22e-07	4.73e-07	17	-1.1036	0.2182	4.22e-07	4.73e-07	28	-0.3397	0.1607	0.0346	0.0161	45	-0.6085	0.1294	2.57e-06	4.18e-07
ENST00000533211	SPTBN2	64	-0.2307	0.1122	0.0397	0.215	47	-0.0116	0.1085	0.915	0.985	111	-0.3806	0.0826	4.01e-06	5.25e-06	121	-0.3806	0.0826	4.01e-06	5.25e-06	64	-0.0649	0.0921	0.481	0.718	185	-0.2401	0.0615	9.43e-05	0.000111
ENST00000431350	TLK1	12	-0.8886	0.2552	0.000497	0.00941	43	-0.1835	0.1133	0.105	0.238	55	-0.8728	0.1865	2.87e-06	1.05e-06	23	-0.8728	0.1865	2.87e-06	1.05e-06	64	-0.2017	0.0911	0.0268	0.017	87	-0.331	0.0819	5.25e-05	2.44e-06
ENST00000454349	TNRC6B	22	-0.8719	0.1797	1.23e-06	0.000608	0	NA	NA	NA	NA	22	-0.6635	0.1244	9.68e-08	4.49e-08	48	-0.6635	0.1244	9.68e-08	4.49e-08	0	NA	NA	NA	NA	48	-0.6635	0.1244	9.68e-08	4.49e-08

### Sheet: Supp. Table 14
Supplementary Table 14. Regenie results for educational attainment
The column headers in row 4 indicate the variant consequence included (PTV, damaging missense (MIS) or PTV+MISS). BETA, SE, p are the effect size, standard error and p-value from the burden test; P_SKATO is the p-value from the SKATO test.
Gene	Code	PTV				MIS				PTV+MIS
		BETA	SE	p	p_SKATO	BETA	SE	p	p_SKATO	BETA	SE	p	p_SKATO
ENST00000678049	GIGYF1	-0.534069	0.07582	1.87e-12	2.1e-12	NA	NA	NA	NA	-0.534069	0.07582	1.87e-12	2.1e-12
ENST00000373658	ADGRB2	-0.524878	0.0920283	1.17e-08	8.55e-08	-0.0706963	0.0778645	0.36391	0.5728	-0.260233	0.0594481	1.2e-05	2.84e-05
ENST00000407086	BCAS3	-0.483418	0.0911661	1.14e-07	3.33e-08	NA	NA	NA	NA	-0.483418	0.0911661	1.14e-07	3.33e-08
ENST00000454349	TNRC6B	-0.487062	0.0977001	6.19e-07	3.92e-07	NA	NA	NA	NA	-0.487062	0.0977001	6.19e-07	3.92e-07
ENST00000262126	ANKRD12	-0.304404	0.0622576	1.01e-06	1.3e-06	NA	NA	NA	NA	-0.304404	0.0622576	1.01e-06	1.3e-06
ENST00000373233	CHD6	-0.442727	0.103995	2.07e-05	1.08e-05	-0.141223	0.0502616	0.00495781	0.0048634	-0.198346	0.045257	1.17e-05	1.29e-06
ENST00000367265	KDM5B	-0.247262	0.0515262	1.6e-06	1.64e-06	-0.12087	0.130139	0.353004	0.500583	-0.230171	0.0479116	1.55e-06	1.74e-06
ENST00000335255	FOXK2	-0.411963	0.111651	0.00022449	1.57e-06	-0.176557	0.0821415	0.0316002	0.0528993	-0.259269	0.0661701	8.92e-05	4.51e-06
ENST00000449022	CADPS2	0.309797	0.0654966	2.25e-06	1.66e-06	NA	NA	NA	NA	0.302786	0.0647757	2.95e-06	2.47e-06
ENST00000332839	SLC8A1	-0.77422	0.174256	8.87e-06	9.98e-06	-0.283281	0.128394	0.0273602	0.0452929	-0.456066	0.10337	1.02e-05	4.93e-06
ENST00000025008	RB1CC1	-0.409417	0.112951	0.00028925	6.35e-06	NA	NA	NA	NA	-0.409417	0.112951	0.00028925	6.35e-06
ENST00000262144	WDR59	-0.0489513	0.0672176	0.46646	0.715664	0.670966	0.151483	9.45e-06	1.84e-05	0.0694867	0.0614435	0.258095	0.251819
ENST00000300231	MAP1A	-0.363099	0.0826019	1.1e-05	1.37e-05	NA	NA	NA	NA	-0.363099	0.0826019	1.1e-05	1.37e-05
ENST00000288828	WIPI2	-0.298096	0.143265	0.0374585	0.0564833	-0.425927	0.108306	8.4e-05	0.00012047	-0.379471	0.0863996	1.12e-05	1.42e-05
ENST00000257981	KCNH3	-0.274231	0.0954604	0.00406958	0.00213826	-0.154336	0.0606705	0.010964	0.00212408	-0.188867	0.0512088	0.00022588	1.36e-05
ENST00000389532	CAMSAP1	-0.283939	0.0798858	0.00037897	0.00051168	-0.612973	0.228475	0.00729894	0.00428697	-0.319797	0.0754108	2.23e-05	1.65e-05
ENST00000371015	PHACTR3	-0.399994	0.189266	0.0345669	0.00129622	-0.367625	0.109277	0.00076779	0.00104429	-0.375742	0.0946388	7.18e-05	1.75e-05
ENST00000219169	NUTF2	-1.14934	0.267775	1.77e-05	4.38e-05	-0.0754764	0.23951	0.752664	0.688207	-0.552769	0.17852	0.00195884	0.0030861
ENST00000401558	NA	NA	NA	NA	NA	-0.35867	0.0860116	3.05e-05	1.97e-05	-0.35867	0.0860116	3.05e-05	1.97e-05
ENST00000371561	GRIN1	-0.358115	0.0925831	0.00010971	0.00033533	-0.146539	0.0561817	0.00909934	0.0107723	-0.204535	0.0481322	2.14e-05	2.56e-05
ENST00000533211	SPTBN2	-0.273741	0.0645119	2.2e-05	2.85e-05	-0.0957636	0.0712915	0.179185	0.178669	-0.193666	0.0478407	5.16e-05	6.29e-05
ENST00000323963	EIF4A2	-0.719329	0.202721	0.00038762	0.00047763	-0.402103	0.158163	0.0110113	0.00999563	-0.522148	0.124701	2.82e-05	3.1e-05
ENST00000360943	UBE2Z	-0.163173	0.178482	0.360598	0.30103	-0.332385	0.0802734	3.46e-05	4.31e-05	-0.306862	0.0735576	3.02e-05	3.65e-05
ENST00000372901	UBR2	-0.289944	0.0695194	3.04e-05	3.14e-05	NA	NA	NA	NA	-0.289944	0.0695194	3.04e-05	3.14e-05
ENST00000620254	CYFIP2	-0.454635	0.158152	0.00404445	0.00565184	-0.193909	0.057676	0.0007737	0.0013507	-0.22454	0.0541883	3.42e-05	5.43e-05
ENST00000265742	ANKIB1	-0.411445	0.0995441	3.58e-05	4.28e-05	0.020776	0.103168	0.840401	0.940392	-0.203077	0.0716383	0.00458606	0.00706155
ENST00000696593	ROBO2	-0.447843	0.108363	3.58e-05	4.8e-05	NA	NA	NA	NA	-0.447843	0.108363	3.58e-05	4.8e-05
ENST00000377191	XRN2	-0.0100038	0.0841232	0.90534	0.683836	-0.396463	0.0961515	3.73e-05	7.88e-05	-0.177596	0.0633182	0.00503454	0.00776408
ENST00000573035	GTF2I	-1.10252	0.339012	0.00114535	0.00114535	-0.569101	0.239726	0.0175987	0.0240171	-0.746912	0.195733	0.00013565	3.85e-05
ENST00000399668	KNL1	-0.321334	0.0780857	3.87e-05	5.2e-05	NA	NA	NA	NA	-0.321334	0.0780857	3.87e-05	5.2e-05
ENST00000262189	KMT2C	-0.19505	0.105131	0.0635521	0.0533605	-0.180156	0.0524511	0.00059312	0.00056049	-0.183159	0.0469385	9.54e-05	4.74e-05
ENST00000360228	CACNA1A	-0.342664	0.110429	0.00191553	4.83e-05	-0.0776787	0.0410114	0.0582157	0.104861	-0.109815	0.0384489	0.00428835	0.00184974
ENST00000436346	CCDC88A	-0.506998	0.124875	4.91e-05	0.00026923	0.0113871	0.118626	0.923527	0.665672	-0.234539	0.0860105	0.00639411	0.00157768
ENST00000311268	GPR162	-0.422429	0.104079	4.93e-05	9.88e-05	-0.0263305	0.0765444	0.730855	0.900235	-0.165398	0.0616689	0.00731745	0.0128588
ENST00000650285	IGF1R	-0.368387	0.100271	0.00023887	4.97e-05	-0.0983512	0.145684	0.499613	0.661432	-0.281613	0.0826019	0.00065134	0.00140088
ENST00000397278	APOL1	0.722592	0.183538	8.25e-05	5.14e-05	NA	NA	NA	NA	0.722592	0.183538	8.25e-05	5.14e-05
ENST00000350796	CYTH3	-0.186875	0.12814	0.144739	0.14746	-0.330815	0.0852952	0.00010512	0.00019176	-0.286654	0.0710077	5.42e-05	8.6e-05
ENST00000280772	ANK3	-0.356134	0.0887007	5.94e-05	6.5e-05	-0.108469	0.210175	0.605791	0.733447	-0.318711	0.0817235	9.62e-05	0.00010628
ENST00000358273	NF1	-0.275851	0.0691341	6.6e-05	7.85e-05	-0.0793657	0.0542366	0.143379	0.0736275	-0.15428	0.0426801	0.00030057	8.76e-05
ENST00000308271	USP48	-0.235923	0.132099	0.0741071	0.115105	-0.272133	0.0778618	0.00047394	0.000182	-0.262833	0.0670817	8.92e-05	6.87e-05
ENST00000333891	PCLO	-0.357867	0.0912688	8.82e-05	0.00203432	NA	NA	NA	NA	-0.357867	0.0912688	8.82e-05	0.00203432
ENST00000367658	HECA	-0.378144	0.115634	0.00107478	0.00213885	-0.242661	0.105152	0.021015	0.035465	-0.304019	0.0778004	9.32e-05	0.00015189
ENST00000456430	CAND2	-0.0893887	0.0751134	0.234028	0.399244	0.333659	0.0996033	0.00080846	0.0001035	0.0639903	0.0599767	0.286009	0.11363
ENST00000359634	SLC39A10	-0.356409	0.132226	0.00702943	0.00983173	-0.284465	0.101505	0.00507131	0.0104817	-0.311166	0.0805197	0.00011133	0.00018435
ENST00000561678	TENT4B	-0.973863	0.252466	0.0001146	0.00012792	NA	NA	NA	NA	-0.973863	0.252466	0.0001146	0.00012792
ENST00000317775	NOS1	-0.285086	0.0826743	0.00056411	0.00083622	-0.168652	0.0852481	0.0478873	0.0823455	-0.228701	0.0593548	0.00011662	0.00017796
ENST00000361781	SGMS1	-0.62008	0.161567	0.00012408	0.00024279	0.171204	0.239635	0.474957	0.607698	-0.372801	0.133964	0.00538853	0.00888812
ENST00000307602	HOOK3	-0.257185	0.124561	0.0389493	0.00013455	NA	NA	NA	NA	-0.257185	0.124561	0.0389493	0.00013455
ENST00000372739	SPTAN1	-0.429595	0.112967	0.00014305	0.00015105	-0.0064943	0.0523044	0.901186	0.49499	-0.0812004	0.0474683	0.0871505	0.150228
ENST00000369701	SORCS3	-0.333508	0.0880997	0.00015336	0.0002423	NA	NA	NA	NA	-0.333508	0.0880997	0.00015336	0.0002423
ENST00000633077	NA	NA	NA	NA	NA	-0.260708	0.0822012	0.00151607	0.00015664	-0.255394	0.0817222	0.00177717	0.00023222
ENST00000216106	HMGXB4	-0.235915	0.104947	0.0245793	0.0404213	-0.426309	0.13174	0.00121222	0.00054761	-0.30986	0.0820885	0.0001602	0.00016119
ENST00000262450	CHD5	-0.196604	0.0853806	0.0212976	0.0239007	-0.080429	0.0395746	0.0421192	0.00100573	-0.104177	0.0359913	0.00379743	0.0001641
ENST00000270349	SLC6A3	0.0784958	0.158156	0.619669	0.793186	-0.434161	0.115666	0.00017434	0.0003804	-0.255529	0.0933655	0.00620269	0.0103467
ENST00000643780	CERT1	-0.0517344	0.158148	0.743572	0.536755	-0.358591	0.0955662	0.00017523	0.00025938	-0.27654	0.0817965	0.00072267	0.00101445
ENST00000254976	NA	NA	NA	NA	NA	-0.32212	0.101171	0.00145298	0.00086024	-0.344279	0.0994119	0.00053388	0.0001846
ENST00000298767	NA	NA	NA	NA	NA	-0.391883	0.107176	0.00025572	0.00028144	-0.396588	0.10612	0.00018611	0.00018838
ENST00000264051	NGEF	-0.360275	0.114515	0.00165463	0.00253542	-0.500395	0.240203	0.0372314	0.0557879	-0.386244	0.103371	0.00018662	0.00025344
ENST00000533871	IGSF9B	-0.25062	0.0875041	0.00418206	0.00130966	-0.142147	0.115558	0.218665	0.232493	-0.211113	0.0697644	0.00247748	0.00019105
ENST00000356860	CACNA2D1	-0.445677	0.119866	0.00020072	0.00025115	-0.0673457	0.143267	0.638303	0.801353	-0.289925	0.0919383	0.00161339	0.00219058
ENST00000263461	WDR11	0.207344	0.0640566	0.0012084	0.00020772	NA	NA	NA	NA	0.207344	0.0640566	0.0012084	0.00020772
ENST00000263431	PRKCG	-0.41675	0.112855	0.00022181	0.00027149	-0.0722094	0.0654054	0.269581	0.0784585	-0.158858	0.0565925	0.00499965	0.00371629
ENST00000263967	PIK3CA	-0.318188	0.158161	0.0442415	0.0155948	-0.262194	0.0842898	0.00186694	0.00298827	-0.274603	0.0743888	0.00022298	0.00032111
ENST00000476941	TRPC1	-0.233742	0.0900286	0.00942302	0.0152367	-0.190169	0.0720032	0.00826323	0.00344366	-0.207215	0.0562374	0.00022903	0.00023522
ENST00000286628	KCNMA1	-0.240439	0.112973	0.0333135	0.0536044	-0.167517	0.0547014	0.00219579	0.0036251	-0.181395	0.0492376	0.00022953	0.00034712
ENST00000369466	TTF2	0.2016	0.0550631	0.00025098	0.00050579	NA	NA	NA	NA	0.2016	0.0550631	0.00025098	0.00050579
ENST00000355431	ARID4A	-0.0824635	0.116887	0.4805	0.0301502	-0.434596	0.121298	0.00033981	0.00047267	-0.252039	0.0841723	0.00275049	0.00025107
ENST00000262803	NA	NA	NA	NA	NA	-0.191206	0.0600454	0.00145074	0.00129837	-0.206728	0.0593042	0.0004905	0.00026234
ENST00000644978	HECW2	-0.219341	0.0907936	0.0156996	0.0239894	-0.167714	0.0608257	0.00582814	0.00569364	-0.183746	0.050539	0.0002772	0.00043535
ENST00000396641	LRRC3B	-0.974941	0.268174	0.00027746	0.00053084	0.276123	0.136235	0.0426815	0.0689874	0.0194861	0.121462	0.872543	0.377134
ENST00000389793	LYST	-0.173224	0.0478151	0.00029144	0.00046518	NA	NA	NA	NA	-0.168954	0.0477205	0.00039939	0.00064221
ENST00000698832	NBPF9	0.348337	0.096378	0.00030118	0.00066777	0.15199	0.219054	0.48778	0.648776	0.316489	0.0882187	0.0003338	0.00077074
ENST00000297591	VIRMA	0.27603	0.0769342	0.00033339	0.00030917	-0.249913	0.14859	0.0925891	0.0607379	0.164858	0.0683228	0.0158249	0.0165566
ENST00000336395	TESK1	-0.251531	0.108262	0.02016	0.0310399	-0.209251	0.0754106	0.00552332	0.00923273	-0.223102	0.0618841	0.00031196	0.00050067
ENST00000311635	FBXO31	-0.318941	0.15148	0.0352476	0.0556686	-0.235664	0.0798433	0.00316148	0.00499586	-0.253789	0.070635	0.00032693	0.00048951
ENST00000446997	SLC4A10	-0.184897	0.0964719	0.0552892	0.0945148	-0.279681	0.0877146	0.00142995	0.00209551	-0.23369	0.0651427	0.00033406	0.00049497
ENST00000374825	BRD2	-0.533365	0.148709	0.00033497	0.00037694	NA	NA	NA	NA	-0.533365	0.148709	0.00033497	0.00037694
ENST00000361434	ADGRL1	-0.48679	0.183602	0.00801733	0.00033951	-0.0166233	0.0612111	0.78595	0.00593923	-0.0636589	0.058071	0.272979	0.365183
ENST00000339647	UBC	-0.33433	0.129937	0.0100818	0.00038502	-0.0850225	0.0560181	0.129072	0.22689	-0.124111	0.0514441	0.015842	0.00932825
ENST00000241069	ACHE	-0.527706	0.148673	0.00038606	0.0005479	-0.0542788	0.0790418	0.492266	0.720172	-0.158619	0.0697947	0.0230473	0.0377555
ENST00000240185	NA	NA	NA	NA	NA	-0.691046	0.195927	0.00042021	0.00058973	-0.516832	0.178857	0.00385691	0.00534601
ENST00000432992	GAS7	-0.245802	0.108178	0.0230749	0.0238501	-0.329459	0.129866	0.0111836	0.0157297	-0.280099	0.0831228	0.00075249	0.00043105
ENST00000315150	RAB43	-0.346494	0.26817	0.196333	0.296812	-0.271908	0.0832631	0.00109217	0.00232766	-0.278474	0.0795196	0.00046186	0.00097591
ENST00000005284	NA	NA	NA	NA	NA	-0.219624	0.119759	0.0666715	0.00371185	-0.265199	0.115506	0.021678	0.00048062
ENST00000376143	NA	NA	NA	NA	NA	-0.781884	0.286244	0.00630406	0.00988553	-0.835628	0.23949	0.00048446	0.00061217
ENST00000253115	ZNF426	-0.2874	0.138213	0.0375811	0.00051485	NA	NA	NA	NA	-0.2874	0.138213	0.0375811	0.00051485
ENST00000272793	UBR3	-0.294693	0.0849278	0.00052061	0.00059565	0.0581903	0.0587874	0.322251	0.526982	-0.0624012	0.048441	0.197679	0.321189
ENST00000656825	NA	NA	NA	NA	NA	-0.539138	0.169681	0.00148624	0.00222792	-0.574416	0.165592	0.00052266	0.00073321
ENST00000303230	HCN1	-0.421314	0.183965	0.0220105	0.0242036	-0.187132	0.0652874	0.00415336	0.0066083	-0.213342	0.0615298	0.00052573	0.00077621
ENST00000400183	USP25	-0.234663	0.0676883	0.00052665	0.00090132	NA	NA	NA	NA	-0.234663	0.0676883	0.00052665	0.00090132
ENST00000357077	ANK2	-0.30102	0.0875264	0.00058347	0.00054109	0.0756078	0.309435	0.806967	0.242655	-0.273127	0.0842233	0.00118323	0.00142613
ENST00000160298	CAMSAP3	-0.414096	0.119698	0.00054117	0.00071394	-0.0326181	0.169275	0.847199	0.933812	-0.286946	0.0977346	0.00332499	0.00468037
ENST00000291574	TRAPPC10	-0.485563	0.140513	0.00054897	0.00064186	NA	NA	NA	NA	-0.485563	0.140513	0.00054897	0.00064186
ENST00000328631	IP6K2	-0.699867	0.20273	0.00055601	0.00055601	-0.148863	0.130089	0.252492	0.268505	-0.309586	0.109489	0.00469051	0.00709153
ENST00000628453	SLFN12L	0.297916	0.0863043	0.0005566	0.00105784	NA	NA	NA	NA	0.297916	0.0863043	0.0005566	0.00105784
ENST00000377034	GABBR1	-0.217293	0.119889	0.0699165	0.11057	-0.215338	0.0736532	0.00345923	0.00533974	-0.215899	0.0627601	0.00058158	0.00081888
ENST00000498729	KIF1A	-0.532841	0.155047	0.00058895	0.00073573	-0.0434066	0.0571034	0.447171	0.46721	-0.0943612	0.053856	0.0797572	0.103052
ENST00000215061	OCEL1	0.375451	0.109269	0.00059034	0.00073653	NA	NA	NA	NA	0.375451	0.109269	0.00059034	0.00073653
ENST00000393409	PLXNA1	-0.165358	0.074032	0.0255094	0.0423195	-0.125364	0.0473281	0.008077	0.0119206	-0.137015	0.0398828	0.0005916	0.00104033
ENST00000241416	ACVR2A	-0.0723979	0.229015	0.751907	0.856718	-0.312721	0.121632	0.0101391	0.00060041	-0.259859	0.107424	0.0155629	0.00424277
ENST00000626021	PTP4A1	-0.820312	0.239776	0.00062355	0.00122931	NA	NA	NA	NA	-0.702233	0.210299	0.00084016	0.00129667
ENST00000696935	CLASP1	-0.408057	0.121636	0.00079438	0.00062441	-0.149848	0.184224	0.415989	0.0893161	-0.329677	0.101508	0.001163	0.00076498
ENST00000355995	TCF7L2	0.0960166	0.131922	0.466717	0.648336	-0.106263	0.0761707	0.162995	0.00063915	-0.0556928	0.0659676	0.398533	0.0286999
ENST00000257408	KLB	-0.14917	0.0736271	0.0427622	0.0831553	-1.05615	0.309427	0.00064198	0.00086936	-0.197775	0.0716281	0.0057601	0.0130994
ENST00000284000	CEBPG	-0.86122	0.252335	0.00064252	0.00105911	NA	NA	NA	NA	-0.86122	0.252335	0.00064252	0.00105911
ENST00000319170	RAPH1	-0.37362	0.109639	0.00065509	0.00088724	NA	NA	NA	NA	-0.37362	0.109639	0.00065509	0.00088724
ENST00000306721	CDCA7	-0.367033	0.117209	0.00173956	0.00065516	0.0790368	0.111994	0.480359	0.695356	-0.133865	0.0809764	0.0983015	0.156178
ENST00000682272	HECTD4	-0.266941	0.0785722	0.00068031	0.00107152	NA	NA	NA	NA	-0.266941	0.0785722	0.00068031	0.00107152
ENST00000416569	XKR6	-0.515629	0.16534	0.00181719	0.00069859	-0.0836118	0.0612651	0.17233	0.300399	-0.135779	0.0574508	0.018108	0.026565
ENST00000283629	UBP1	-0.447207	0.132046	0.00070725	0.00095271	-0.0799962	0.113076	0.479285	0.447144	-0.235368	0.0858906	0.0061379	0.00743533
ENST00000329713	MEX3B	-0.56929	0.183611	0.00193179	0.00337334	-0.274372	0.148459	0.0645833	0.105522	-0.390984	0.115448	0.00070744	0.00114101
ENST00000275560	SSC4D	-0.0326776	0.084236	0.698068	0.861549	-0.711006	0.210253	0.00072048	0.0009359	-0.126506	0.0781962	0.105705	0.0299799
ENST00000381232	SIPA1L1	-0.502356	0.148558	0.00072079	0.00088257	NA	NA	NA	NA	-0.502356	0.148558	0.00072079	0.00088257
ENST00000452400	NCOA2	-0.620194	0.183761	0.00073814	0.00087004	-0.0013448	0.119802	0.991044	0.929727	-0.185931	0.10036	0.0639337	0.0665963
ENST00000217244	CSNK2A1	-0.855992	0.338561	0.0114609	0.0114609	-0.240674	0.0846473	0.0044656	0.00654199	-0.276881	0.0821205	0.00074722	0.00076986
ENST00000382599	NA	NA	NA	NA	NA	-0.266424	0.0790304	0.00074851	0.00141046	-0.252429	0.0773663	0.00110324	0.00196929
ENST00000255108	DPH2	-0.462355	0.138547	0.00084639	0.0007577	NA	NA	NA	NA	-0.462355	0.138547	0.00084639	0.0007577
ENST00000247020	SDF2	0.410246	0.148508	0.00573707	0.00076334	NA	NA	NA	NA	0.410246	0.148508	0.00573707	0.00076334
ENST00000404530	NA	NA	NA	NA	NA	-0.347591	0.158383	0.028191	0.00737191	-0.417278	0.146182	0.00431023	0.00076561
ENST00000431350	TLK1	-0.482521	0.143544	0.00077525	0.00087157	-0.0474484	0.0730953	0.516253	0.608017	-0.137049	0.06514	0.0353859	0.04583
ENST00000599174	CCDC177	0.803057	0.239544	0.00080103	0.00096465	NA	NA	NA	NA	0.803057	0.239544	0.00080103	0.00096465
ENST00000262215	ARFGEF1	-0.238576	0.124559	0.055446	0.00081482	-0.0552022	0.0647415	0.39385	0.238	-0.0942189	0.0574495	0.100999	0.0023531
ENST00000301764	DDB1	-0.115862	0.178601	0.516521	0.555996	-0.198312	0.0599151	0.00093338	0.00158592	-0.189988	0.0568065	0.00082437	0.00137677
ENST00000234160	GORASP2	-0.116176	0.103366	0.261046	0.409421	-0.350944	0.107425	0.00108738	0.00084138	-0.229065	0.0744882	0.00210373	0.00208526
ENST00000261303	PSMC1	-0.0785013	0.161494	0.6269	0.880058	-0.268808	0.0807591	0.00087309	0.0012852	-0.230757	0.0722341	0.00140036	0.00626614
ENST00000462833	ADCY5	-0.257081	0.111843	0.0215283	0.0318354	-0.13205	0.0506932	0.00919073	0.0164403	-0.153387	0.0461762	0.00089448	0.00149886
ENST00000321358	YBX1	-0.629859	0.189704	0.00089946	0.00157409	-0.0473978	0.0859282	0.581223	0.793049	-0.146566	0.078275	0.0611449	0.109741
ENST00000380317	BCL7C	-0.885995	0.267779	0.00093735	0.00170734	NA	NA	NA	NA	-0.885995	0.267779	0.00093735	0.00170734
ENST00000357244	RC3H2	-0.329338	0.138359	0.0172982	0.0191285	-0.189691	0.0773474	0.0141883	0.0237706	-0.222966	0.0675176	0.00095883	0.00133119
ENST00000373980	PRKG1	-0.28704	0.107175	0.00740116	0.0102405	-0.31276	0.178616	0.0799429	0.00694384	-0.293867	0.0919035	0.00138596	0.00096126
ENST00000447540	CHD9	-0.28298	0.0857641	0.00096852	0.00136286	NA	NA	NA	NA	-0.28298	0.0857641	0.00096852	0.00136286
ENST00000331442	H1-5	-0.72609	0.228614	0.00149297	0.0009693	NA	NA	NA	NA	-0.72609	0.228614	0.00149297	0.0009693
ENST00000600480	KHSRP	-0.75304	0.228249	0.00096959	0.0012262	-0.0244983	0.0658984	0.710071	0.306323	-0.0805575	0.0633141	0.20325	0.181276
ENST00000271715	POGZ	-0.791048	0.23996	0.0009787	0.0009787	-0.0357825	0.11189	0.749119	0.772223	-0.170676	0.10141	0.0923698	0.00398961
ENST00000389561	EP400	-0.255878	0.077741	0.00099685	0.00120662	NA	NA	NA	NA	-0.255878	0.077741	0.00099685	0.00120662
ENST00000504169	CDKN2AIP	-0.342637	0.104116	0.00099857	0.00140152	NA	NA	NA	NA	-0.342637	0.104116	0.00099857	0.00140152
ENST00000285071	FLCN	0.227634	0.0846672	0.00717579	0.00101144	NA	NA	NA	NA	0.227634	0.0846672	0.00717579	0.00101144
ENST00000381620	GABRA2	-0.449995	0.178645	0.0117712	0.0154483	-0.192509	0.0933004	0.0390814	0.0270383	-0.247706	0.0827034	0.00274347	0.0010422
ENST00000646102	ARHGEF7	-0.425503	0.129884	0.00105279	0.00150048	NA	NA	NA	NA	-0.425503	0.129884	0.00105279	0.00150048
ENST00000282499	GRIA4	-0.271295	0.109374	0.0131223	0.0167425	-0.14092	0.0591801	0.0172564	0.0300435	-0.170477	0.0520543	0.00105665	0.0015433
ENST00000439977	HERPUD1	-0.466911	0.143135	0.00110619	0.00168706	NA	NA	NA	NA	-0.466911	0.143135	0.00110619	0.00168706
ENST00000316950	ZNF569	-0.196599	0.0764775	0.0101501	0.00110933	NA	NA	NA	NA	-0.196599	0.0764775	0.0101501	0.00110933
ENST00000357992	ELK4	-0.37268	0.114401	0.00112336	0.00179184	NA	NA	NA	NA	-0.37268	0.114401	0.00112336	0.00179184
ENST00000361565	IPO9	-0.35143	0.1549	0.0232836	0.00127221	NA	NA	NA	NA	-0.350762	0.148824	0.0184281	0.00113519
ENST00000634891	RYR3	-0.145139	0.0446975	0.00116576	0.00188166	0.153606	0.173666	0.376432	0.0120321	-0.126589	0.0432886	0.00345223	0.00587138
ENST00000454422	LZTS2	0.320143	0.098663	0.00117525	0.00814404	NA	NA	NA	NA	0.320143	0.098663	0.00117525	0.00814404
ENST00000304987	SIK2	-0.35859	0.110534	0.00117799	0.00155121	-0.0282923	0.07578	0.70889	0.205207	-0.133918	0.062506	0.0321544	0.0113931
ENST00000443035	DENND4A	-0.190485	0.0776745	0.0141925	0.0152384	-0.373069	0.157845	0.0181026	0.0317278	-0.226097	0.069696	0.00117842	0.00162114
ENST00000318445	SLCO3A1	-0.19485	0.135961	0.151819	0.234272	-0.230144	0.0789295	0.00354756	0.00614554	-0.221271	0.0682644	0.00118949	0.00190287
ENST00000374695	HSPG2	0.118097	0.0365701	0.00124079	0.00121339	NA	NA	NA	NA	0.118097	0.0365701	0.00124079	0.00121339
ENST00000349496	CTNNB1	0.252889	0.309657	0.414114	0.326017	0.0809167	0.0667922	0.225716	0.00366126	0.0885648	0.0652917	0.174956	0.00122025
ENST00000425432	ZNF821	-0.0012716	0.151484	0.993302	0.795498	0.100328	0.0614428	0.102496	0.00122682	0.0859848	0.0569408	0.131025	0.0107263
ENST00000641686	MFSD8	0.251334	0.0777724	0.00123072	0.00192442	NA	NA	NA	NA	0.251334	0.0777724	0.00123072	0.00192442
ENST00000265969	KCNC1	-0.489522	0.252583	0.052615	0.0129006	-0.199844	0.0798811	0.0123575	0.0161845	-0.226194	0.0761649	0.00297996	0.00123123
ENST00000338167	APLP2	0.310501	0.0962399	0.00125392	0.00188817	NA	NA	NA	NA	0.310501	0.0962399	0.00125392	0.00188817
ENST00000228827	GPN3	-0.376901	0.116916	0.00126552	0.00230871	NA	NA	NA	NA	-0.376901	0.116916	0.00126552	0.00230871
ENST00000340253	FBXO38	-0.348353	0.108356	0.00130494	0.00126794	-0.100893	0.0971147	0.298851	0.480586	-0.211143	0.0723225	0.00350631	0.0043021
ENST00000314028	CSNK1D	-0.285785	0.148503	0.0543	0.0870242	-0.169911	0.0635555	0.00750793	0.0122724	-0.187866	0.058432	0.00130386	0.00210533
ENST00000244766	NRN1	-0.995146	0.309543	0.00130497	0.00246071	NA	NA	NA	NA	-0.601488	0.252738	0.0173181	0.0264083
ENST00000527786	FLI1	0.340577	0.286399	0.234372	0.327601	0.239636	0.11424	0.0359352	0.00131132	0.253497	0.106111	0.0168951	0.00250848
ENST00000538426	OTUB1	-0.537221	0.218741	0.0140508	0.0194147	-0.199819	0.079007	0.0114346	0.0195025	-0.238766	0.0743101	0.00131308	0.00209368
ENST00000280886	DIP2C	-0.73296	0.228483	0.0013369	0.0013369	-0.0027244	0.0657188	0.966932	0.673327	-0.058525	0.0631599	0.354126	0.45393
ENST00000399810	CFAP90	-0.733412	0.228735	0.00134419	0.00233383	NA	NA	NA	NA	-0.733412	0.228735	0.00134419	0.00233383
ENST00000296529	TMEM144	-0.297756	0.118377	0.0118921	0.00134685	NA	NA	NA	NA	-0.297756	0.118377	0.0118921	0.00134685
ENST00000356805	SPTBN1	-0.552211	0.184223	0.00272195	0.00145905	-0.121224	0.0528057	0.0216955	0.0351253	-0.153958	0.0507634	0.00242253	0.00136176
ENST00000512701	TTC39B	0.237877	0.0743153	0.00136987	0.00244028	NA	NA	NA	NA	0.237877	0.0743153	0.00136987	0.00244028
ENST00000261486	EPB41L4A	-0.189996	0.0603513	0.00164301	0.0013774	NA	NA	NA	NA	-0.189996	0.0603513	0.00164301	0.0013774
ENST00000278412	SSRP1	-0.270785	0.115559	0.0191157	0.0324019	-0.178928	0.079007	0.0235304	0.0413609	-0.208215	0.0652249	0.00141163	0.00240066
ENST00000296358	OTOP1	0.203569	0.0781839	0.00922189	0.0167228	0.427601	0.202568	0.03478	0.0556301	0.232629	0.0729416	0.00142643	0.00270919
ENST00000285900	GRIA1	-0.318799	0.161705	0.0486687	0.0295386	-0.164916	0.0695388	0.0177129	0.0195124	-0.188948	0.063885	0.00310027	0.00144072
ENST00000684113	BTN1A1	-0.426297	0.134042	0.00147109	0.00152009	NA	NA	NA	NA	-0.426297	0.134042	0.00147109	0.00152009
ENST00000650687	CRYAB	0.761495	0.239627	0.00148382	0.00235684	NA	NA	NA	NA	0.761495	0.239627	0.00148382	0.00235684
ENST00000674182	SLFN14	-0.173804	0.0802776	0.0303844	0.0014896	NA	NA	NA	NA	-0.173804	0.0802776	0.0303844	0.0014896
ENST00000299138	VPS35	-0.37879	0.136038	0.00536216	0.00789496	-0.222944	0.128028	0.0816188	0.136253	-0.296168	0.0932366	0.00149053	0.00217495
ENST00000295926	CCNL1	-0.643497	0.202721	0.00150197	0.00176535	0.0231968	0.100471	0.817407	0.420617	-0.108277	0.0900236	0.229068	0.0430091
ENST00000420770	PAX7	0.438167	0.178859	0.0142939	0.00151405	NA	NA	NA	NA	0.438167	0.178859	0.0142939	0.00151405
ENST00000304623	CTNND2	-0.760438	0.239845	0.00152153	0.00213481	0.0704306	0.339198	0.835511	0.91786	-0.483486	0.195833	0.0135541	0.0207062
ENST00000517894	ADGRB1	-0.41366	0.145816	0.00455586	0.00626672	-0.155842	0.0790012	0.0485355	0.0792045	-0.220924	0.0697591	0.00154046	0.00237651
ENST00000264424	GUCY1B1	-0.24313	0.0869503	0.00517095	0.0093672	-0.192178	0.126326	0.128186	0.125196	-0.226776	0.0716279	0.00154533	0.00210659
ENST00000218652	NDFIP2	-0.279447	0.202403	0.167388	0.261178	-0.356365	0.12451	0.00420785	0.00766514	-0.33527	0.106054	0.00157058	0.00251721
ENST00000511685	TENM3	-0.25518	0.084746	0.00260292	0.00397667	-0.153014	0.131942	0.246168	0.34012	-0.225368	0.0713089	0.00157525	0.00242404
ENST00000395443	QRICH1	-0.581198	0.183969	0.00158194	0.00158964	-0.0135283	0.183963	0.941378	0.807632	-0.297365	0.130086	0.0222597	0.0131889
ENST00000366574	RYR2	-0.152556	0.0482971	0.00158478	0.00261716	-0.0537416	0.0808994	0.506497	0.63441	-0.126629	0.0414754	0.00226475	0.00362226
ENST00000263177	PLPPR5	-0.220087	0.140915	0.118324	0.0016072	-0.0270267	0.178861	0.879893	0.388613	-0.14615	0.11069	0.186715	0.00282989
ENST00000300896	USP32	-0.3108	0.0985886	0.00161886	0.00250357	-0.109292	0.0700131	0.118518	0.20749	-0.176877	0.0570881	0.0019463	0.00334603
ENST00000284262	JPH3	-0.843696	0.267782	0.00162892	0.00198774	-0.112226	0.0905338	0.215123	0.362398	-0.187265	0.0857663	0.0290035	0.0507516
ENST00000504921	MEF2C	-0.564247	0.339193	0.0962144	0.140332	-0.507909	0.189618	0.00739333	0.00880562	-0.521335	0.165514	0.0016338	0.00195263
ENST00000283268	NA	NA	NA	NA	NA	-0.17672	0.128217	0.168116	0.00164146	-0.17672	0.128217	0.168116	0.00164146
ENST00000259915	POU5F1	-0.688876	0.218889	0.00164873	0.00230967	0.207034	0.268075	0.439938	0.60287	-0.330485	0.169545	0.0512673	0.0803378
ENST00000375147	NCBP1	-0.339206	0.165365	0.0402411	0.0633884	-0.0372939	0.0880975	0.672057	0.00164949	-0.104044	0.0777539	0.180857	0.121703
ENST00000343348	SEMA6A	-0.327189	0.104189	0.00168745	0.0208641	NA	NA	NA	NA	-0.327189	0.104189	0.00168745	0.0208641
ENST00000373825	SRPK1	-0.219212	0.0698089	0.00168846	0.00300013	NA	NA	NA	NA	-0.219212	0.0698089	0.00168846	0.00300013
ENST00000619866	PIK3R6	0.213508	0.0680098	0.00169309	0.00300103	NA	NA	NA	NA	0.213508	0.0680098	0.00169309	0.00300103
ENST00000690938	PCF11	-0.404306	0.148606	0.00651538	0.0106581	-0.313966	0.195649	0.108551	0.149875	-0.371269	0.118342	0.00170541	0.00283687
ENST00000424310	RNF145	-0.382516	0.183953	0.0375777	0.00171139	0.0679028	0.0804051	0.398386	0.619046	-0.004348	0.073677	0.95294	0.189994
ENST00000256460	CAMK1	0.043741	0.107275	0.68346	0.00171771	NA	NA	NA	NA	0.043741	0.107275	0.68346	0.00171771
ENST00000261435	N4BP2	0.170908	0.05457	0.0017368	0.0026587	NA	NA	NA	NA	0.170908	0.05457	0.0017368	0.0026587
ENST00000322313	WDR33	-0.263569	0.0907896	0.00369522	0.00617988	-0.342334	0.287085	0.233085	0.349712	-0.270738	0.0865654	0.00176267	0.00292449
ENST00000356929	ZNF708	0.239048	0.0918064	0.00921892	0.00176506	NA	NA	NA	NA	0.239048	0.0918064	0.00921892	0.00176506
ENST00000362003	PCGF3	-0.573066	0.309429	0.0640251	0.0927855	-0.530227	0.210213	0.0116579	0.0165238	-0.543759	0.173883	0.00176514	0.00272954
ENST00000289805	SPATA2L	-1.05916	0.338713	0.00176588	0.00271013	0.0849907	0.11687	0.467087	0.413133	-0.0367338	0.11048	0.739517	0.788729
ENST00000369486	IGSF3	-0.32903	0.105236	0.0017684	0.00229684	-0.0928984	0.339353	0.784276	0.784276	-0.308322	0.100515	0.00215914	0.00288962
ENST00000078445	CREB3L3	-0.439403	0.140575	0.00177354	0.00296599	NA	NA	NA	NA	-0.439403	0.140575	0.00177354	0.00296599
ENST00000308595	GRK2	-0.0866516	0.148604	0.559823	0.038468	-0.0532067	0.0694707	0.443744	0.0233131	-0.0592109	0.0629364	0.346805	0.00177488
ENST00000251334	INTS2	-0.291047	0.0932142	0.00179416	0.0129805	NA	NA	NA	NA	-0.291047	0.0932142	0.00179416	0.0129805
ENST00000327259	TMEM151A	-0.447068	0.143205	0.00179705	0.00353737	NA	NA	NA	NA	-0.447068	0.143205	0.00179705	0.00353737
ENST00000409262	TET3	-0.319934	0.126597	0.0114982	0.0471824	-0.176713	0.0935013	0.0587652	0.0471205	-0.227288	0.0752155	0.00251258	0.00184752
ENST00000283131	SMARCA5	-0.182518	0.267969	0.495798	0.495798	-0.247468	0.0812659	0.00232552	0.00386465	-0.242007	0.0777698	0.0018593	0.00294713
ENST00000366481	TRIM58	-0.298709	0.115724	0.00984487	0.0180281	-0.221752	0.124757	0.0754918	0.132531	-0.263144	0.0848475	0.00192619	0.00356279
ENST00000258729	IGF2BP3	-0.313452	0.17392	0.0715023	0.0376799	NA	NA	NA	NA	-0.473312	0.158076	0.0027515	0.00193379
ENST00000244527	SLC17A1	0.111063	0.0822489	0.17691	0.00195434	NA	NA	NA	NA	0.111063	0.0822489	0.17691	0.00195434
ENST00000361242	ATG9A	-0.243454	0.143547	0.0898876	0.137264	-0.172431	0.0656264	0.00860241	0.0184893	-0.184731	0.0596883	0.00196857	0.00526393
ENST00000231721	SEMA3G	-0.253102	0.0818021	0.00197429	0.00365949	NA	NA	NA	NA	-0.253102	0.0818021	0.00197429	0.00365949
ENST00000304381	TMC7	-0.231504	0.0821605	0.00483682	0.00198349	NA	NA	NA	NA	-0.231504	0.0821605	0.00483682	0.00198349
ENST00000360844	SIGLEC14	0.202119	0.161394	0.21045	0.342808	0.60446	0.195463	0.00198513	0.00372907	0.365224	0.124453	0.00333926	0.0069504
ENST00000427277	WNK2	-0.202404	0.0863639	0.0190977	0.0112241	-0.421491	0.218761	0.0540145	0.0805916	-0.231959	0.0803327	0.00388338	0.0019971
ENST00000299957	GOLM2	-0.384164	0.124455	0.00202349	0.00353761	NA	NA	NA	NA	-0.384164	0.124455	0.00202349	0.00353761
ENST00000266037	DOCK3	-0.374784	0.121463	0.00203156	0.00256874	NA	NA	NA	NA	-0.374784	0.121463	0.00203156	0.00256874
ENST00000293745	KRT72	-0.261375	0.093982	0.00541726	0.00204541	0.0913959	0.338825	0.787358	0.787358	-0.236176	0.0905634	0.00911129	0.00295026
ENST00000352689	MKLN1	-0.379341	0.202607	0.061166	0.0913314	-0.387254	0.158069	0.0142896	0.0222167	-0.384272	0.124629	0.00204706	0.0027892
ENST00000310803	RASGRP1	0.20667	0.0911394	0.0233523	0.00204795	NA	NA	NA	NA	0.20667	0.0911394	0.0233523	0.00204795
ENST00000423059	THSD7A	-0.180178	0.058499	0.00206986	0.00364242	NA	NA	NA	NA	-0.180178	0.058499	0.00206986	0.00364242
ENST00000358314	PPHLN1	0.400203	0.129938	0.00207028	0.00323944	NA	NA	NA	NA	0.400203	0.129938	0.00207028	0.00323944
ENST00000295598	ATP1A1	-0.328221	0.165597	0.0474734	0.0544089	-0.162194	0.0758914	0.0325829	0.0208728	-0.191025	0.0689936	0.00562743	0.00210509
ENST00000393565	DBN1	-0.463465	0.174004	0.0077325	0.00263827	NA	NA	NA	NA	-0.455822	0.165511	0.00588667	0.00210936
ENST00000675367	RHBDF2	-0.260001	0.0846668	0.00213437	0.00245657	NA	NA	NA	NA	-0.260001	0.0846668	0.00213437	0.00245657
ENST00000259632	DCTN3	0.484509	0.158011	0.00216725	0.00415757	NA	NA	NA	NA	0.484509	0.158011	0.00216725	0.00415757
ENST00000263056	MAP3K8	0.338688	0.178619	0.0579402	0.0904628	-0.0179479	0.12135	0.88242	0.0102594	0.0946816	0.100379	0.345557	0.00222249
ENST00000242208	NA	NA	NA	NA	NA	-0.477043	0.178682	0.00758997	0.0122073	-0.531832	0.173916	0.00222833	0.00374938
ENST00000372478	C9orf50	0.113484	0.10127	0.262455	0.0308511	NA	NA	NA	NA	0.10516	0.098662	0.286486	0.00224187
ENST00000369626	SLC16A1	0.138738	0.118511	0.241729	0.00224533	NA	NA	NA	NA	0.138738	0.118511	0.241729	0.00224533
ENST00000257963	ACVR1B	-0.578775	0.189412	0.00224579	0.00290289	-0.109298	0.0812369	0.178487	0.306559	-0.182247	0.0746613	0.0146474	0.0196115
ENST00000357387	RICTOR	-0.223647	0.123043	0.069121	0.109183	-0.238487	0.0971127	0.0140579	0.0235744	-0.232815	0.076234	0.0022585	0.00344707
ENST00000302127	KCND3	-0.328932	0.239973	0.170467	0.114953	-0.287464	0.105234	0.00630188	0.00961125	-0.294163	0.0963767	0.00227159	0.00342965
ENST00000174618	MNT	-0.694701	0.228311	0.00234396	0.00306867	NA	NA	NA	NA	-0.694701	0.228311	0.00234396	0.00306867
ENST00000367573	CACNA1E	-0.36012	0.118512	0.00237624	0.00295931	-0.0904902	0.0573745	0.114753	0.207713	-0.144763	0.0517645	0.00516476	0.00556711
ENST00000310942	CBX2	-0.0244465	0.183657	0.894107	0.967786	-0.400484	0.131819	0.00238051	0.00485121	-0.272638	0.107092	0.0109016	0.0202269
ENST00000559471	SECISBP2L	-0.342808	0.11285	0.00238375	0.00319904	NA	NA	NA	NA	-0.342808	0.11285	0.00238375	0.00319904
ENST00000407315	THAP4	-0.436065	0.143551	0.00238391	0.00309906	NA	NA	NA	NA	-0.436065	0.143551	0.00238391	0.00309906
ENST00000393609	ARAP1	-0.243519	0.080327	0.00243265	0.00406209	NA	NA	NA	NA	-0.243519	0.080327	0.00243265	0.00406209
ENST00000264331	TOP2B	-0.313067	0.123054	0.0109542	0.0171779	-0.194739	0.108366	0.0723286	0.121556	-0.246443	0.0813292	0.00244405	0.00373224
ENST00000368888	PIP5K1A	0.111167	0.079555	0.162307	0.127987	-0.296787	0.0979724	0.00245126	0.00477298	-0.0509466	0.0617635	0.409448	0.123466
ENST00000300527	COL6A2	0.181049	0.0598305	0.00247788	0.0042001	NA	NA	NA	NA	0.181049	0.0598305	0.00247788	0.0042001
ENST00000262395	TRAF4	0.0277999	0.165246	0.8664	0.92107	-0.39291	0.129867	0.00248233	0.00440494	-0.232294	0.102111	0.0229113	0.0351277
ENST00000682704	TMEM132B	-0.433011	0.143184	0.00249333	0.00303319	NA	NA	NA	NA	-0.433011	0.143184	0.00249333	0.00303319
ENST00000264553	GZMM	0.308573	0.10208	0.00250398	0.00518609	NA	NA	NA	NA	0.308573	0.10208	0.00250398	0.00518609
ENST00000379613	NA	NA	NA	NA	NA	-0.254667	0.084258	0.00250726	0.00395968	-0.243434	0.0822517	0.00308014	0.00480054
ENST00000443193	FCGR3A	-0.424866	0.140916	0.00256951	0.00501118	NA	NA	NA	NA	-0.424866	0.140916	0.00256951	0.00501118
ENST00000283351	TRAPPC8	-0.274163	0.0911707	0.00263718	0.00338751	NA	NA	NA	NA	-0.274163	0.0911707	0.00263718	0.00338751
ENST00000280871	SLC2A13	-0.238415	0.143185	0.0958959	0.0766196	-0.194014	0.119799	0.105342	0.0107401	-0.212322	0.0918864	0.0208497	0.00263955
ENST00000334186	PPFIA3	-0.474565	0.157847	0.0026429	0.0035879	0.00320137	0.0556676	0.95414	0.165827	-0.0496525	0.0525012	0.344281	0.0699214
ENST00000336643	SLC39A9	0.446429	0.148559	0.00265522	0.0053629	-0.0991373	0.148561	0.504571	0.696737	0.173655	0.105049	0.0983128	0.170588
ENST00000443236	CPAMD8	0.144476	0.0480847	0.00265919	0.00484273	-0.170593	0.154534	0.269627	0.431694	0.116675	0.0459155	0.0110515	0.0201697
ENST00000394067	KLC2	-0.306788	0.102176	0.00267732	0.00434951	NA	NA	NA	NA	-0.306788	0.102176	0.00267732	0.00434951
ENST00000317089	DNAJA2	-0.0232968	0.309202	0.93994	0.93994	-0.0876956	0.151482	0.562644	0.00270464	-0.0752316	0.136035	0.580242	0.0280388
ENST00000544440	MYCBP2	-0.226049	0.0773031	0.00345358	0.00470067	-0.0952214	0.0656795	0.147118	0.226993	-0.15011	0.0500595	0.002712	0.00390931
ENST00000312637	FAM174A	0.656472	0.218947	0.00271475	0.00453858	NA	NA	NA	NA	0.656472	0.218947	0.00271475	0.00453858
ENST00000283928	JAZF1	-0.513719	0.252706	0.0420659	0.0610436	-0.299549	0.113013	0.00803582	0.0144564	-0.312141	0.104138	0.0027232	0.00462551
ENST00000314191	PRKDC	-0.280449	0.0962275	0.00356336	0.00272973	NA	NA	NA	NA	-0.280449	0.0962275	0.00356336	0.00272973
ENST00000358055	SLC4A3	0.202207	0.0779366	0.00947262	0.00274025	NA	NA	NA	NA	0.202207	0.0779366	0.00947262	0.00274025
ENST00000370952	LRRC40	-0.240801	0.0804449	0.00275918	0.00522072	NA	NA	NA	NA	-0.240801	0.0804449	0.00275918	0.00522072
ENST00000404752	STON1	0.176773	0.0895221	0.0483103	0.00276643	NA	NA	NA	NA	0.176773	0.0895221	0.0483103	0.00276643
ENST00000615670	PRAG1	-0.158746	0.0539914	0.00327982	0.00337388	NA	NA	NA	NA	-0.160508	0.0538549	0.00287899	0.00277895
ENST00000509910	ATG12	0.345903	0.115669	0.00278567	0.00377616	NA	NA	NA	NA	0.345903	0.115669	0.00278567	0.00377616
ENST00000553612	GTF2A1	-0.321605	0.169386	0.0576103	0.0935277	-0.383992	0.1653	0.020179	0.0320015	-0.353572	0.118305	0.00280208	0.00304684
ENST00000644269	SLC26A4	-0.201814	0.0675461	0.00281002	0.00535106	NA	NA	NA	NA	-0.201814	0.0675461	0.00281002	0.00535106
ENST00000319394	WDTC1	-0.617866	0.228798	0.00692389	0.00283296	-0.0519315	0.0888207	0.558765	0.735428	-0.126057	0.0828025	0.127915	0.0834373
ENST00000299320	DNAAF8	-0.245228	0.0821571	0.00283694	0.00364754	NA	NA	NA	NA	-0.245228	0.0821571	0.00283694	0.00364754
ENST00000268607	MAP1LC3B	-0.340785	0.114184	0.00284027	0.00586665	0.0382538	0.183703	0.835044	0.715901	-0.23517	0.0969805	0.0153119	0.0298181
ENST00000393094	CUL5	-0.583701	0.195646	0.00285023	0.00318493	0.0171575	0.0645121	0.790271	0.907697	-0.0417686	0.0612695	0.495416	0.274636
ENST00000296422	SLC9B1	0.257104	0.100398	0.0104414	0.0202572	0.252811	0.165404	0.126402	0.0294442	0.255967	0.0858278	0.00286062	0.00584871
ENST00000380338	MLLT3	-0.921564	0.309362	0.00289268	0.00404203	-0.0784383	0.103124	0.446883	0.245706	-0.162758	0.0978323	0.0961834	0.0320826
ENST00000230053	B3GAT2	-0.259209	0.0919565	0.00482003	0.00292415	NA	NA	NA	NA	-0.259209	0.0919565	0.00482003	0.00292415
ENST00000374694	FZD8	-0.381129	0.128097	0.00292691	0.00423156	NA	NA	NA	NA	-0.381129	0.128097	0.00292691	0.00423156
ENST00000455537	KIF5A	-0.433784	0.145811	0.00293008	0.00367849	-0.0734601	0.0886837	0.407479	0.104448	-0.170773	0.0757729	0.0242125	0.0105267
ENST00000400137	FKBP1A	-0.136096	0.239402	0.569708	0.064149	-0.727126	0.309067	0.0186402	0.0268906	-0.357741	0.189266	0.0587381	0.00294544
ENST00000361757	SBNO2	-0.0756016	0.0789303	0.33815	0.508881	-0.208902	0.0702945	0.00296047	0.00435522	-0.149977	0.0525008	0.00428124	0.00696001
ENST00000641528	OR52K1	-0.17468	0.105085	0.0964562	0.00297215	NA	NA	NA	NA	-0.17468	0.105085	0.0964562	0.00297215
ENST00000274487	ADAMTS19	-0.21007	0.0707354	0.00297996	0.00508522	NA	NA	NA	NA	-0.21007	0.0707354	0.00297996	0.00508522
ENST00000262370	MGRN1	-0.274934	0.115506	0.0173009	0.00299392	NA	NA	NA	NA	-0.274934	0.115506	0.0173009	0.00299392
ENST00000339077	KLHL7	-0.231024	0.0926202	0.01262	0.00865446	-0.133689	0.0743434	0.072134	0.12507	-0.171858	0.0579819	0.00303676	0.00300954
ENST00000367330	TMEM9	-0.580733	0.19593	0.00303683	0.00554102	NA	NA	NA	NA	-0.580733	0.19593	0.00303683	0.00554102
ENST00000379852	NRBP1	-0.359333	0.18989	0.0584481	0.0911045	-0.339492	0.148963	0.0226647	0.0362852	-0.347065	0.117206	0.00306478	0.00461498
ENST00000265807	SH2D4A	0.0801814	0.0852491	0.346933	0.00307326	NA	NA	NA	NA	0.0801814	0.0852491	0.346933	0.00307326
ENST00000373647	RABGAP1	-0.283868	0.122934	0.0209373	0.0314869	-0.781338	0.338879	0.02113	0.0319514	-0.341724	0.115565	0.00310663	0.00431221
ENST00000159111	KDM4B	-0.477223	0.161399	0.00310864	0.00440727	-0.0921815	0.0757097	0.22339	0.37125	-0.161643	0.068547	0.0183671	0.0304474
ENST00000394196	CHD2	0.39079	0.218525	0.0737259	0.0969014	-0.159147	0.073534	0.0304439	0.00313885	-0.103214	0.0696954	0.138626	0.125408
ENST00000339824	KSR2	-0.201861	0.140694	0.151359	0.223955	-0.370297	0.136084	0.00650669	0.0113538	-0.288902	0.0978183	0.00314239	0.00445564
ENST00000445061	NA	NA	NA	NA	NA	-0.272617	0.0926758	0.00326505	0.00527193	-0.269718	0.0913231	0.00314246	0.00500081
ENST00000306928	NTSR2	-0.22384	0.124876	0.0730533	0.128353	-0.463261	0.179031	0.00966496	0.0173624	-0.302212	0.102424	0.00317168	0.00598246
ENST00000371917	ARFGEF2	-0.208071	0.0706052	0.00320915	0.00413666	NA	NA	NA	NA	-0.208071	0.0706052	0.00320915	0.00413666
ENST00000234040	PASK	-0.16033	0.0544068	0.00321011	0.00529968	NA	NA	NA	NA	-0.16033	0.0544068	0.00321011	0.00529968
ENST00000538872	IQSEC3	-0.0220014	0.0694616	0.751439	0.709596	0.042746	0.145815	0.769405	0.00321403	-0.0100269	0.0627126	0.87297	0.154521
ENST00000295731	IHH	-0.745779	0.253187	0.00322367	0.00392031	-0.0520199	0.0838848	0.535169	0.494552	-0.120644	0.0796292	0.129753	0.221816
ENST00000361799	RNF220	-0.644938	0.21912	0.00324721	0.00565861	0.111492	0.118515	0.346838	0.530525	-0.0597133	0.104247	0.566777	0.644613
ENST00000682136	SMUG1	0.511287	0.173819	0.00326625	0.00470966	NA	NA	NA	NA	0.511287	0.173819	0.00326625	0.00470966
ENST00000548759	DTX1	-0.476512	0.173829	0.00612012	0.00327393	NA	NA	NA	NA	-0.476512	0.173829	0.00612012	0.00327393
ENST00000652429	HMBS	-0.428778	0.14583	0.00327929	0.00498402	NA	NA	NA	NA	-0.428778	0.14583	0.00327929	0.00498402
ENST00000273596	ABHD14A	0.388026	0.132044	0.00329693	0.00648933	NA	NA	NA	NA	0.388026	0.132044	0.00329693	0.00648933
ENST00000359600	ZSWIM5	-0.085025	0.0755155	0.260196	0.00673767	-0.0318593	0.0948596	0.736979	0.503497	-0.0644137	0.0590861	0.27564	0.00330583
ENST00000681219	C16orf92	0.749505	0.309204	0.0153515	0.003312	NA	NA	NA	NA	0.749505	0.309204	0.0153515	0.003312
ENST00000268712	NCOR1	-0.244575	0.101194	0.0156534	0.00331986	-0.0736682	0.0674699	0.274892	0.187552	-0.126284	0.0561412	0.0244872	0.00377616
ENST00000314888	TLN1	-0.104227	0.102183	0.30773	0.0966318	-0.218826	0.0807853	0.00675398	0.00871204	-0.174772	0.0633769	0.00582157	0.00335931
ENST00000361078	PUM2	-0.262337	0.0895229	0.00338532	0.00744938	NA	NA	NA	NA	-0.262337	0.0895229	0.00338532	0.00744938
ENST00000370657	LGSN	0.374445	0.12817	0.00348385	0.0060622	NA	NA	NA	NA	0.374445	0.12817	0.00348385	0.0060622
ENST00000287239	KAT6B	-0.385761	0.183797	0.0358303	0.00349333	0.131876	0.085267	0.121954	0.212955	0.0402026	0.0773516	0.603245	0.213415
ENST00000280979	AKAP6	-0.223381	0.0765241	0.00351043	0.00550922	NA	NA	NA	NA	-0.223381	0.0765241	0.00351043	0.00550922
ENST00000420124	KMT2B	-0.835012	0.28613	0.00351949	0.00463159	0.0217974	0.0694041	0.753472	0.902639	-0.0258133	0.067449	0.701935	0.536504
ENST00000333538	GALNT17	-0.0726613	0.131965	0.5819	0.00352793	0.285529	0.252692	0.258499	0.354271	0.00409412	0.116976	0.97208	0.00468349
ENST00000333493	ADGRG3	0.33272	0.114187	0.00357043	0.00593198	NA	NA	NA	NA	0.33272	0.114187	0.00357043	0.00593198
ENST00000337619	AP1S1	0.535721	0.183861	0.00357149	0.00580403	0.0140638	0.121393	0.907769	0.889489	0.17244	0.101307	0.0887279	0.154271
ENST00000275358	VWDE	-0.135723	0.0465838	0.00357363	0.00633811	NA	NA	NA	NA	-0.135723	0.0465838	0.00357363	0.00633811
ENST00000373537	NA	NA	NA	NA	NA	0.900301	0.30906	0.00357948	0.00501591	0.518158	0.239395	0.0304306	0.0201576
ENST00000299847	CHRFAM7A	0.357629	0.1228	0.00358773	0.00712705	NA	NA	NA	NA	0.357629	0.1228	0.00358773	0.00712705
ENST00000586790	CCDC106	-0.351643	0.148466	0.0178599	0.0315268	-0.198497	0.104985	0.0586611	0.0989282	-0.24957	0.0857225	0.00359849	0.00591126
ENST00000346436	CLCN6	-0.15607	0.0723618	0.0310213	0.0036246	NA	NA	NA	NA	-0.15607	0.0723618	0.0310213	0.0036246
ENST00000473989	UBN2	-0.339713	0.116977	0.00368307	0.00435361	0.25839	0.173914	0.137348	0.215116	-0.153416	0.0970654	0.113984	0.150766
ENST00000340067	KCTD21	0.431292	0.148606	0.00370476	0.00660998	NA	NA	NA	NA	0.431292	0.148606	0.00370476	0.00660998
ENST00000338437	CA7	0.14357	0.189349	0.448313	0.318124	0.357181	0.126234	0.00466176	0.00578829	0.291467	0.105035	0.00552103	0.0037198
ENST00000354293	AP2A1	-0.145879	0.154538	0.345183	0.472767	-0.14124	0.0515208	0.00611773	0.00699665	-0.141719	0.0488789	0.00373878	0.00481626
ENST00000333407	FAM83F	-0.106505	0.107027	0.319675	0.00375336	-0.249609	0.308933	0.419107	0.574409	-0.121842	0.101131	0.228282	0.00460925
ENST00000272371	OTOF	0.119072	0.0410877	0.00375561	0.00669931	NA	NA	NA	NA	0.119072	0.0410877	0.00375561	0.00669931
ENST00000262879	RALGAPB	-0.365545	0.126182	0.00376799	0.00488	NA	NA	NA	NA	-0.365545	0.126182	0.00376799	0.00488
ENST00000250244	AP1M2	0.0349568	0.0946346	0.711839	0.00377868	NA	NA	NA	NA	0.0349568	0.0946346	0.711839	0.00377868
ENST00000374518	BMS1	-0.0030898	0.0657192	0.962501	0.406763	-0.731539	0.252605	0.00377981	0.00698667	-0.0492726	0.0636037	0.438528	0.221171
ENST00000555815	ATP10A	0.0600815	0.0614086	0.327882	0.537704	0.370524	0.127954	0.00378251	0.0056251	0.118216	0.0553669	0.0327491	0.0529103
ENST00000398594	PCDHGB7	0.148196	0.0955643	0.120962	0.00384574	NA	NA	NA	NA	0.148196	0.0955643	0.120962	0.00384574
ENST00000359314	CD2AP	0.261845	0.0906321	0.00386349	0.00671676	NA	NA	NA	NA	0.261845	0.0906321	0.00386349	0.00671676
ENST00000229281	C12orf57	0.40624	0.140701	0.00388606	0.00673643	NA	NA	NA	NA	0.40624	0.140701	0.00388606	0.00673643
ENST00000320740	PELI3	0.0261461	0.154678	0.865768	0.486181	0.231872	0.0803267	0.00389422	0.00662689	0.182086	0.0716078	0.0109964	0.0191007
ENST00000338193	PRIM1	-0.300202	0.104076	0.00392085	0.00616339	NA	NA	NA	NA	-0.300202	0.104076	0.00392085	0.00616339
ENST00000370920	ZRANB2	-0.227283	0.12827	0.0764082	0.12173	-0.343437	0.146039	0.0186887	0.0306091	-0.277882	0.0963763	0.00393532	0.00581983
ENST00000350061	CACNA1D	-0.183184	0.108366	0.0909473	0.0929458	-0.10431	0.0467863	0.025781	0.0285884	-0.116729	0.0429588	0.00658309	0.00394512
ENST00000375254	UBR4	-0.181911	0.0648417	0.00502435	0.0100251	-0.0719755	0.0564144	0.202014	0.00969081	-0.119386	0.0425691	0.00503907	0.00397503
ENST00000453848	TMEM132A	0.253234	0.109375	0.0205973	0.00397503	NA	NA	NA	NA	0.253234	0.109375	0.0205973	0.00397503
ENST00000292644	PSMC2	-0.727701	0.252697	0.00398016	0.00487719	-0.0539379	0.0790427	0.494993	0.683054	-0.113993	0.0754409	0.130784	0.216021
ENST00000254035	CKMT2	0.255296	0.0887773	0.00403153	0.00609172	NA	NA	NA	NA	0.255296	0.0887773	0.00403153	0.00609172
ENST00000258796	TTYH3	-0.513748	0.178681	0.00403738	0.00515359	NA	NA	NA	NA	-0.513748	0.178681	0.00403738	0.00515359
ENST00000294725	KCNT2	-0.192711	0.0766611	0.0119437	0.0206704	-0.110425	0.0687114	0.108035	0.188082	-0.147119	0.0511733	0.00404129	0.00709235
ENST00000409418	FCHSD2	-0.317622	0.110533	0.00405873	0.00716193	NA	NA	NA	NA	-0.317622	0.110533	0.00405873	0.00716193
ENST00000040738	BOD1L1	-0.227751	0.0827052	0.00589142	0.00406097	0.0155789	0.122957	0.899176	0.975494	-0.151971	0.0686294	0.0268028	0.0161402
ENST00000271628	SF3B4	-0.328721	0.154896	0.0338205	0.0595868	-0.218535	0.10841	0.0438187	0.0623864	-0.25478	0.0888205	0.00412439	0.00686436
ENST00000330423	TUBA8	-0.3432	0.119658	0.00412848	0.0068102	NA	NA	NA	NA	-0.3432	0.119658	0.00412848	0.0068102
ENST00000422840	GLG1	-0.38388	0.133898	0.00414429	0.00520044	NA	NA	NA	NA	-0.38388	0.133898	0.00414429	0.00520044
ENST00000330722	KRT6A	-0.3376	0.121327	0.00539299	0.0106982	NA	NA	NA	NA	-0.338957	0.118331	0.00417705	0.00788079
ENST00000305447	GRM5	-0.462606	0.161553	0.00418986	0.00739299	-0.111673	0.0765517	0.144623	0.180858	-0.176042	0.0691823	0.0109401	0.013754
ENST00000434396	ANKRD63	-0.558274	0.195456	0.00428647	0.00625144	NA	NA	NA	NA	-0.558274	0.195456	0.00428647	0.00625144
ENST00000361820	GRIN3A	-0.0558641	0.0777546	0.47247	0.00429279	0.265403	0.210176	0.206674	0.306413	-0.0171892	0.0729265	0.813661	0.0593841
ENST00000373795	SRSF4	0.111182	0.189709	0.55783	0.749221	-0.326078	0.114401	0.00436787	0.00617376	-0.209479	0.0979689	0.0324982	0.05302
ENST00000357578	ALDH5A1	0.267912	0.0940553	0.00439319	0.00937584	NA	NA	NA	NA	0.267912	0.0940553	0.00439319	0.00937584
ENST00000312358	SPEG	-0.149327	0.0548298	0.00645996	0.0828037	-0.109917	0.124875	0.378744	0.426319	-0.142979	0.0502074	0.00440271	0.0547381
ENST00000245960	CDC25B	-0.273786	0.0961531	0.00440788	0.00895406	-0.0350646	0.0857264	0.682518	0.874259	-0.14081	0.0639934	0.0277799	0.0514138
ENST00000316649	IL20RA	0.440461	0.154773	0.00442925	0.00702085	NA	NA	NA	NA	0.440461	0.154773	0.00442925	0.00702085
ENST00000691494	RAPGEF2	-0.278452	0.107194	0.00938642	0.00976113	-0.155526	0.110562	0.159523	0.267447	-0.21891	0.0769643	0.00445092	0.00673798
ENST00000262043	PHF3	-0.2559	0.0899898	0.00445995	0.00625115	NA	NA	NA	NA	-0.2559	0.0899898	0.00445995	0.00625115
ENST00000313164	C7	0.112606	0.0713594	0.114562	0.00446016	NA	NA	NA	NA	0.112606	0.0713594	0.114562	0.00446016
ENST00000290341	NA	NA	NA	NA	NA	-0.217263	0.0932125	0.019762	0.0341327	-0.258974	0.0911638	0.0045007	0.0070372
ENST00000300249	MAPRE2	-0.532537	0.267737	0.0466982	0.0644852	-0.386086	0.195523	0.0483103	0.0215134	-0.437033	0.157902	0.00564456	0.00453701
ENST00000360694	PPARD	-0.537745	0.189554	0.00455544	0.00835161	-0.0394694	0.110608	0.721212	0.16785	-0.166039	0.0955348	0.082211	0.0336295
ENST00000257867	LACRT	0.0225073	0.173817	0.896971	0.00458944	NA	NA	NA	NA	0.0225073	0.173817	0.896971	0.00458944
ENST00000329271	GRPEL2	-0.155173	0.132032	0.239887	0.00459759	NA	NA	NA	NA	-0.155173	0.132032	0.239887	0.00459759
ENST00000327347	SEPHS1	0.396181	0.23964	0.0982834	0.0633301	-0.235716	0.0831867	0.0046031	0.00778001	-0.169022	0.0790141	0.032425	0.0374404
ENST00000402558	KIF24	-0.155218	0.0548455	0.0046535	0.00851942	NA	NA	NA	NA	-0.155218	0.0548455	0.0046535	0.00851942
ENST00000389677	FAXC	0.52043	0.1839	0.00465543	0.00645446	NA	NA	NA	NA	0.52043	0.1839	0.00465543	0.00645446
ENST00000319540	SCD5	0.491935	0.173884	0.00466799	0.00734007	NA	NA	NA	NA	0.491935	0.173884	0.00466799	0.00734007
ENST00000354373	RFPL1	-0.356485	0.126128	0.00470771	0.00719466	NA	NA	NA	NA	-0.356485	0.126128	0.00470771	0.00719466
ENST00000327047	CLRN1	-0.097	0.119938	0.41866	0.00471813	NA	NA	NA	NA	-0.097	0.119938	0.41866	0.00471813
ENST00000265175	SEC24B	-0.286306	0.104115	0.00596115	0.00472661	NA	NA	NA	NA	-0.286306	0.104115	0.00596115	0.00472661
ENST00000371222	NA	NA	NA	NA	NA	-0.247203	0.103269	0.0166759	0.0231382	-0.281179	0.0996456	0.00477562	0.00473282
ENST00000395987	DNAI7	-0.197828	0.0700528	0.00474318	0.0089898	NA	NA	NA	NA	-0.197828	0.0700528	0.00474318	0.0089898
ENST00000295321	IWS1	0.224634	0.114513	0.0498047	0.0405061	0.0509304	0.0734382	0.487988	0.0723969	0.101566	0.0618228	0.100412	0.0047539
ENST00000689386	ST18	-0.234739	0.0831736	0.00476837	0.00685599	NA	NA	NA	NA	-0.234739	0.0831736	0.00476837	0.00685599
ENST00000343516	CASKIN1	-0.290833	0.103074	0.0047787	0.00746414	-0.109133	0.08168	0.181514	0.281404	-0.179249	0.0640219	0.00511317	0.00842966
ENST00000400677	HMX1	0.121236	0.14324	0.397341	0.00478222	-0.0851199	0.0790294	0.28145	0.463636	-0.0369675	0.0691999	0.593193	0.186086
ENST00000296595	TMEM161B	0.338327	0.119924	0.00478465	0.00754275	NA	NA	NA	NA	0.338327	0.119924	0.00478465	0.00754275
ENST00000367033	PLXNA2	-0.191847	0.0695713	0.00582331	0.0115688	-0.145084	0.23996	0.545435	0.306312	-0.188227	0.0668206	0.00484898	0.00950189
ENST00000361354	NCKAP1	-0.669556	0.240203	0.00531239	0.00487652	0.114043	0.0921156	0.215702	0.352589	0.0135779	0.0860093	0.874562	0.347381
ENST00000164024	CELSR3	-0.199791	0.0710497	0.00492368	0.00822413	0.0007359	0.064579	0.990908	0.906309	-0.0900086	0.0477955	0.0596733	0.105026
ENST00000577390	CDH8	-0.370754	0.13185	0.00492448	0.00826076	-0.146259	0.157926	0.354385	0.534914	-0.278566	0.101217	0.00592011	0.00981386
ENST00000321662	GPR137C	0.359971	0.128041	0.00493299	0.00787354	NA	NA	NA	NA	0.33572	0.121298	0.00564482	0.00863913
ENST00000341394	CAPRIN1	-0.307441	0.129952	0.0179916	0.0260082	-0.186962	0.111727	0.0942519	0.162307	-0.238185	0.0847231	0.00493367	0.00777535
ENST00000264447	ZNF638	-0.298582	0.10637	0.00500035	0.00734582	NA	NA	NA	NA	-0.298582	0.10637	0.00500035	0.00734582
ENST00000368474	ADAR	-0.21916	0.0848462	0.00979377	0.0123994	-0.0965573	0.0599999	0.107553	0.188213	-0.137465	0.0489948	0.00502077	0.00876637
ENST00000380283	PXDC1	0.394885	0.140806	0.00504011	0.00926403	NA	NA	NA	NA	0.394885	0.140806	0.00504011	0.00926403
ENST00000417257	FRMD5	-0.427458	0.154518	0.00566787	0.00504917	0.068635	0.102078	0.501342	0.339169	-0.0820964	0.0851738	0.335111	0.524687
ENST00000300917	SMG8	0.127404	0.0802748	0.11249	0.00505208	NA	NA	NA	NA	0.127404	0.0802748	0.11249	0.00505208
ENST00000447966	ASIC1	-0.263336	0.121326	0.0299709	0.00509953	-0.17546	0.111714	0.11627	0.200239	-0.22042	0.0831691	0.00804304	0.00506652
ENST00000358196	GAD1	-0.112413	0.111996	0.315512	0.0220892	NA	NA	NA	NA	-0.153097	0.108513	0.158285	0.00509401
ENST00000329517	GNB1L	-0.323218	0.115408	0.00509976	0.00949883	NA	NA	NA	NA	-0.323218	0.115408	0.00509976	0.00949883
ENST00000303592	NA	NA	NA	NA	NA	-0.187667	0.100239	0.0611815	0.0324698	-0.225202	0.0968975	0.0201187	0.00510905
ENST00000301015	PIEZO1	0.0583164	0.0360024	0.105278	0.00512531	NA	NA	NA	NA	0.0583164	0.0360024	0.105278	0.00512531
ENST00000263246	PACSIN2	0.302591	0.108113	0.0051285	0.0090467	NA	NA	NA	NA	0.302591	0.108113	0.0051285	0.0090467
ENST00000394144	TBC1D23	-0.22492	0.0804107	0.00515573	0.00954289	NA	NA	NA	NA	-0.22492	0.0804107	0.00515573	0.00954289
ENST00000216554	EIF5	-0.400206	0.143155	0.00518	0.00914703	NA	NA	NA	NA	-0.400206	0.143155	0.00518	0.00914703
ENST00000616432	GAS2L1	-0.264417	0.0945982	0.0051874	0.00676706	NA	NA	NA	NA	-0.264417	0.0945982	0.0051874	0.00676706
ENST00000355819	CLEC9A	-0.38632	0.138333	0.00522721	0.00570046	NA	NA	NA	NA	-0.38632	0.138333	0.00522721	0.00570046
ENST00000684848	JAKMIP3	-0.235148	0.0842086	0.00523106	0.00911906	NA	NA	NA	NA	-0.235148	0.0842086	0.00523106	0.00911906
ENST00000339996	MYMK	-0.45097	0.161558	0.00524844	0.00960351	NA	NA	NA	NA	-0.45097	0.161558	0.00524844	0.00960351
ENST00000612727	TBC1D3L	-0.385886	0.138253	0.00525182	0.0086814	NA	NA	NA	NA	-0.385886	0.138253	0.00525182	0.0086814
ENST00000215832	MAPK1	-0.61705	0.338423	0.0682559	0.0682559	-0.344799	0.151353	0.0227196	0.0341083	-0.391882	0.14053	0.00529346	0.00649247
ENST00000319769	B4GALT3	0.264495	0.094861	0.00529968	0.0098762	NA	NA	NA	NA	0.264495	0.094861	0.00529968	0.0098762
ENST00000681046	LIN9	-0.272104	0.210463	0.196052	0.0053075	NA	NA	NA	NA	-0.272104	0.210463	0.196052	0.0053075
ENST00000369485	RNGTT	-0.0587147	0.115632	0.611613	0.587154	-0.0546665	0.169557	0.747143	0.00531166	-0.0574333	0.0955348	0.547722	0.211363
ENST00000395891	HECW1	-0.214558	0.0769771	0.00531508	0.00693362	NA	NA	NA	NA	-0.214558	0.0769771	0.00531508	0.00693362
ENST00000303383	SHCBP1	-0.122702	0.0789711	0.120243	0.00535168	NA	NA	NA	NA	-0.122702	0.0789711	0.120243	0.00535168
ENST00000389740	GPR149	0.289913	0.104198	0.00539709	0.00895262	NA	NA	NA	NA	0.289913	0.104198	0.00539709	0.00895262
ENST00000627620	SCN8A	-0.314321	0.20249	0.120597	0.0968612	-0.119495	0.0493335	0.0154277	0.0211851	-0.130417	0.0479326	0.00651163	0.00541178
ENST00000230056	GMNN	-0.850434	0.30954	0.00600689	0.00542288	NA	NA	NA	NA	-0.850434	0.30954	0.00600689	0.00542288
ENST00000649156	MMAA	0.140004	0.0954984	0.142637	0.0054245	NA	NA	NA	NA	0.140004	0.0954984	0.142637	0.0054245
ENST00000368373	GBA1	-0.0514987	0.0996443	0.605278	0.0240503	0.132963	0.0971622	0.171166	0.2461	0.0430647	0.0695702	0.535909	0.00542638
ENST00000361189	PJA2	-0.398498	0.143339	0.00543413	0.00882816	0.117316	0.151693	0.439298	0.614659	-0.155196	0.104188	0.136337	0.158832
ENST00000334056	SPDYA	-0.325261	0.165758	0.0497313	0.00544879	NA	NA	NA	NA	-0.325261	0.165758	0.0497313	0.00544879
ENST00000267082	ITGB7	-0.0312367	0.0761562	0.681684	0.875187	0.378176	0.13608	0.0054513	0.0103317	0.0664172	0.0664608	0.317627	0.52247
ENST00000326195	ABCF1	0.186482	0.0743593	0.0121467	0.00549933	-0.228076	0.134039	0.0888362	0.147706	0.0889329	0.0650273	0.17143	0.0369301
ENST00000319212	DIS3L	-0.158358	0.0570718	0.00552497	0.00983422	NA	NA	NA	NA	-0.158358	0.0570718	0.00552497	0.00983422
ENST00000394128	MED24	0.141441	0.0816619	0.0832664	0.145391	-0.333774	0.128001	0.00911843	0.00558162	0.0104391	0.0691343	0.879977	0.325343
ENST00000260641	ACTR2	-0.28161	0.240192	0.241022	0.373217	-0.269243	0.111994	0.0162129	0.0154903	-0.271468	0.101505	0.007486	0.00562199
ENST00000284037	ERBIN	-0.120847	0.0837649	0.149108	0.00567218	NA	NA	NA	NA	-0.120847	0.0837649	0.149108	0.00567218
ENST00000251588	CIAO3	-0.270229	0.0977859	0.00571887	0.0102523	NA	NA	NA	NA	-0.270229	0.0977859	0.00571887	0.0102523
ENST00000343090	UBE4B	-0.319548	0.115723	0.00575692	0.0113551	0.153408	0.0678815	0.0238248	0.0416735	0.0323367	0.0585553	0.580783	0.809887
ENST00000427836	PLEKHM3	0.0139987	0.0838864	0.867467	0.857173	-0.240527	0.0871334	0.00577231	0.0101335	-0.108455	0.060438	0.0727361	0.159648
ENST00000342771	AUTS2	-0.152014	0.173917	0.382083	0.551181	-0.790809	0.286524	0.00578003	0.00705602	-0.324011	0.148674	0.0293062	0.0480264
ENST00000319327	SERINC4	-0.20564	0.0745999	0.00584104	0.00963696	NA	NA	NA	NA	-0.20564	0.0745999	0.00584104	0.00963696
ENST00000397146	ITIH5	0.192297	0.0697721	0.00585006	0.0108966	NA	NA	NA	NA	0.192297	0.0697721	0.00585006	0.0108966
ENST00000264183	ARID4B	-0.545675	0.228795	0.0170793	0.00586516	0.5855	0.286812	0.0412107	0.0621455	-0.10578	0.17886	0.554244	0.10367
ENST00000268138	TICRR	0.0238908	0.0486736	0.623541	0.0360379	-0.050464	0.165191	0.759994	0.011438	0.0179532	0.0466918	0.700605	0.00588871
ENST00000299441	DCHS1	-0.209736	0.076162	0.00589047	0.0083029	0.15548	0.131908	0.23852	0.384014	-0.118439	0.0659614	0.0725605	0.119602
ENST00000583566	ZNF286A	0.161074	0.0918349	0.0794401	0.138812	0.0665049	0.0789534	0.399603	0.00919221	0.106716	0.0598747	0.0746965	0.00589156
ENST00000297540	PHAX	0.114807	0.0995976	0.24903	0.00589386	NA	NA	NA	NA	0.114807	0.0995976	0.24903	0.00589386
ENST00000258960	NMT1	-0.383465	0.183653	0.0367993	0.0505464	-0.165396	0.0925165	0.0738176	0.0676239	-0.209543	0.0826266	0.0112117	0.00590813
ENST00000215790	TBC1D10A	-0.19613	0.111581	0.0787934	0.0810009	-0.331158	0.124411	0.00777231	0.0143824	-0.21339	0.0856923	0.0127676	0.00592257
ENST00000504924	ARL15	-0.395323	0.151693	0.00915862	0.00593909	NA	NA	NA	NA	-0.395323	0.151693	0.00915862	0.00593909
ENST00000620676	VPS13D	-0.0222349	0.0414141	0.591342	0.356709	-0.539756	0.268297	0.0442425	0.00594237	-0.0342802	0.0409302	0.402295	0.649284
ENST00000371506	ENTPD8	0.268996	0.0978345	0.0059687	0.0106231	NA	NA	NA	NA	0.268996	0.0978345	0.0059687	0.0106231
ENST00000251691	ARFGEF3	-0.187986	0.0683757	0.00597187	0.00872007	NA	NA	NA	NA	-0.187986	0.0683757	0.00597187	0.00872007
ENST00000293662	TAMALIN	-0.0370399	0.157987	0.814637	0.649434	-0.310399	0.112952	0.00599515	0.010134	-0.217951	0.0918878	0.0176958	0.0292887
ENST00000261839	MYO5C	-0.133407	0.0485747	0.00602504	0.00947676	NA	NA	NA	NA	-0.133407	0.0485747	0.00602504	0.00947676
ENST00000447648	TECPR1	0.166155	0.0605132	0.00603698	0.0111171	NA	NA	NA	NA	0.166155	0.0605132	0.00603698	0.0111171
ENST00000366514	TFB2M	-0.271197	0.0987978	0.00605174	0.0113425	NA	NA	NA	NA	-0.271197	0.0987978	0.00605174	0.0113425
ENST00000250111	ATP1B2	-0.504012	0.183655	0.00606317	0.0109997	NA	NA	NA	NA	-0.504012	0.183655	0.00606317	0.0109997
ENST00000304636	COL3A1	-0.300611	0.109638	0.00610942	0.00857176	NA	NA	NA	NA	-0.300611	0.109638	0.00610942	0.00857176
ENST00000403290	BMAL1	-0.512553	0.210159	0.014733	0.0146822	-0.224151	0.218733	0.305472	0.221572	-0.374127	0.151548	0.0135603	0.00612506
ENST00000379158	NUDT2	0.442385	0.161564	0.00617874	0.0115356	NA	NA	NA	NA	0.442385	0.161564	0.00617874	0.0115356
ENST00000377022	CASZ1	-0.312641	0.136293	0.0217977	0.00618857	NA	NA	NA	NA	-0.312641	0.136293	0.0217977	0.00618857
ENST00000302506	CDC25A	-0.399615	0.145979	0.00619127	0.00996506	0.130519	0.158165	0.409253	0.605338	-0.155762	0.107275	0.146506	0.246278
ENST00000382723	MSX1	-0.59227	0.267968	0.0270894	0.0270894	0.846248	0.309422	0.00623922	0.0100872	0.0242416	0.202567	0.904743	0.430236
ENST00000592502	ZNF101	-0.157827	0.0898478	0.078986	0.00631961	NA	NA	NA	NA	-0.157827	0.0898478	0.078986	0.00631961
ENST00000185150	ERLEC1	-0.242692	0.0889073	0.0063387	0.0107577	NA	NA	NA	NA	-0.242692	0.0889073	0.0063387	0.0107577
ENST00000356150	SH3YL1	0.249283	0.0914469	0.00641106	0.00634264	NA	NA	NA	NA	0.249283	0.0914469	0.00641106	0.00634264
ENST00000368061	VANGL2	-0.47518	0.17409	0.00634293	0.0100263	NA	NA	NA	NA	-0.47518	0.17409	0.00634293	0.0100263
ENST00000619922	PRAMEF11	0.254488	0.111888	0.0229372	0.0432574	0.338749	0.219057	0.122009	0.182131	0.271957	0.0996447	0.00634761	0.0126646
ENST00000166345	TRIP13	-0.422465	0.154819	0.00635726	0.00938469	NA	NA	NA	NA	-0.393014	0.151691	0.00957304	0.0142249
ENST00000264893	SEPTIN11	-0.216117	0.158045	0.171489	0.263467	-0.496592	0.189489	0.00877526	0.0147635	-0.331187	0.121371	0.00635814	0.0103017
ENST00000313843	STX4	-0.450833	0.165278	0.00637749	0.0120934	NA	NA	NA	NA	-0.392838	0.157932	0.0128683	0.0230139
ENST00000234961	OPRD1	0.111628	0.138548	0.420416	0.548528	0.27176	0.0996464	0.0063866	0.0112264	0.217188	0.0809003	0.00726073	0.0127791
ENST00000328666	SIRT7	0.0728335	0.090515	0.421018	0.73759	-0.287928	0.218599	0.187788	0.00641372	0.0200338	0.0836317	0.81068	0.53031
ENST00000442488	FEZF1	-0.596401	0.218838	0.00642407	0.00757129	NA	NA	NA	NA	-0.596401	0.218838	0.00642407	0.00757129
ENST00000682506	KALRN	-0.185186	0.0864462	0.0321766	0.0230452	-0.264099	0.21038	0.209354	0.295289	-0.196597	0.0799615	0.0139463	0.00644288
ENST00000285039	MYO5B	-0.138168	0.0507236	0.00645104	0.0115486	NA	NA	NA	NA	-0.138168	0.0507236	0.00645104	0.0115486
ENST00000331782	JAG2	-0.304187	0.111688	0.00645877	0.0194666	0.0165141	0.1515	0.913199	0.334697	-0.191279	0.0899031	0.0333688	0.075631
ENST00000263238	ACTR3	-0.713036	0.268542	0.00792593	0.0102823	0.240277	0.0883029	0.00650744	0.0104388	0.147261	0.0838855	0.0791735	0.132822
ENST00000692827	SETDB1	-0.174402	0.115724	0.131798	0.22039	-0.291009	0.123101	0.0180792	0.0269799	-0.229133	0.0843211	0.00658006	0.0101247
ENST00000313288	TACC3	-0.211306	0.07777	0.00658643	0.0122017	NA	NA	NA	NA	-0.211306	0.07777	0.00658643	0.0122017
ENST00000392403	ASH1L	-0.429746	0.158229	0.00660815	0.0372829	-0.0465813	0.0603804	0.440432	0.211334	-0.0952955	0.0564156	0.0911864	0.0608751
ENST00000297477	TMEM184A	0.272509	0.100415	0.0066512	0.0118337	NA	NA	NA	NA	0.272509	0.100415	0.0066512	0.0118337
ENST00000454376	PRMT1	0.0888355	0.209956	0.672212	0.812811	-0.243539	0.0898476	0.00671676	0.0108863	-0.192103	0.0826043	0.0200406	0.0339758
ENST00000002165	FUCA2	0.170731	0.101327	0.0919983	0.00671939	NA	NA	NA	NA	0.170731	0.101327	0.0919983	0.00671939
ENST00000372141	NRG3	-0.284644	0.105092	0.00675834	0.0133561	NA	NA	NA	NA	-0.284644	0.105092	0.00675834	0.0133561
ENST00000335350	UNC5B	0.176786	0.0919019	0.0544001	0.00676722	NA	NA	NA	NA	0.176786	0.0919019	0.0544001	0.00676722
ENST00000448790	TOX4	-0.324327	0.119771	0.00677127	0.0102412	NA	NA	NA	NA	-0.324327	0.119771	0.00677127	0.0102412
ENST00000357103	ADIPOR2	0.0201355	0.143184	0.888165	0.179213	-0.387662	0.143182	0.00677954	0.00956753	-0.183778	0.101249	0.0695072	0.115968
ENST00000381318	ITSN1	-0.213495	0.0788983	0.00681083	0.0104713	-0.0815598	0.063509	0.199063	0.339274	-0.133472	0.0494796	0.0069857	0.011984
ENST00000538924	REEP1	-0.417957	0.174259	0.0164627	0.0184957	-0.201048	0.124873	0.107395	0.184476	-0.274668	0.101507	0.00681208	0.0117587
ENST00000219139	PHAF1	-0.336738	0.124522	0.00684605	0.0111715	NA	NA	NA	NA	-0.336738	0.124522	0.00684605	0.0111715
ENST00000272895	ABCA12	-0.0174254	0.0516944	0.736053	0.00685346	NA	NA	NA	NA	-0.0174254	0.0516944	0.736053	0.00685346
ENST00000310826	ZBTB21	-0.286198	0.105961	0.00691385	0.00983649	NA	NA	NA	NA	-0.286198	0.105961	0.00691385	0.00983649
ENST00000220876	NA	NA	NA	NA	NA	-0.179478	0.165334	0.27768	0.00692532	-0.167826	0.157982	0.288095	0.0135619
ENST00000605997	NDUFB1	-0.374141	0.21009	0.0749342	0.00692596	NA	NA	NA	NA	-0.374141	0.21009	0.0749342	0.00692596
ENST00000286835	SCAF4	-0.275462	0.102035	0.00694049	0.0121372	-0.0539934	0.118177	0.647752	0.617799	-0.180898	0.0772358	0.019173	0.0324063
ENST00000261326	MOCOS	0.192337	0.0712463	0.00694209	0.0116659	NA	NA	NA	NA	0.188937	0.0709332	0.00773108	0.0129805
ENST00000291386	SSU72	-0.774013	0.286802	0.00695969	0.00935793	-0.103717	0.111887	0.353937	0.545657	-0.192261	0.104237	0.0651163	0.108195
ENST00000682809	DNAJB5	-0.363363	0.202522	0.072783	0.1201	-0.208235	0.0978336	0.0332989	0.0554919	-0.237599	0.0880956	0.00699552	0.0113026
ENST00000393651	SRPK2	-0.274196	0.131968	0.037732	0.0605062	-0.160971	0.0863968	0.0624396	0.105863	-0.19496	0.0722874	0.00699665	0.0112722
ENST00000263563	PALD1	-0.227042	0.084209	0.00701407	0.0125982	NA	NA	NA	NA	-0.227042	0.084209	0.00701407	0.0125982
ENST00000455036	ZBTB10	-0.225155	0.169415	0.183845	0.27082	0.355597	0.131894	0.00701617	0.0123994	0.136443	0.104076	0.18986	0.311379
ENST00000219611	CAPN15	-0.242329	0.0898927	0.0070228	0.0101984	NA	NA	NA	NA	-0.242329	0.0898927	0.0070228	0.0101984
ENST00000272771	TMEFF2	-0.380216	0.141051	0.00702652	0.0110436	-0.174592	0.339682	0.607262	0.737123	-0.349984	0.130268	0.00721755	0.0111099
ENST00000398516	SLC26A1	0.355593	0.131946	0.00703898	0.0134227	NA	NA	NA	NA	0.355593	0.131946	0.00703898	0.0134227
ENST00000256366	SYNJ2BP	-0.588957	0.218669	0.00707327	0.0125606	NA	NA	NA	NA	-0.588957	0.218669	0.00707327	0.0125606
ENST00000356763	PIK3R4	-0.20128	0.0747477	0.00708565	0.0146393	-0.0109668	0.138493	0.936884	0.771216	-0.158363	0.0657816	0.0160664	0.0307093
ENST00000373871	EYA3	0.288934	0.10732	0.00709676	0.0378852	0.00377028	0.107322	0.971975	0.612242	0.146371	0.0758915	0.05377	0.146189
ENST00000337894	ADORA1	0.380521	0.268286	0.156091	0.21793	0.361993	0.158225	0.0221467	0.0368392	0.366786	0.13629	0.00711951	0.0112171
ENST00000366618	SLC35F3	0.198462	0.123107	0.106937	0.179486	-0.0696014	0.339347	0.837491	0.00712771	0.167289	0.115728	0.148306	0.20007
ENST00000635913	CCDC33	-0.384686	0.143062	0.0071677	0.0190055	NA	NA	NA	NA	-0.384686	0.143062	0.0071677	0.0190055
ENST00000348225	PTN	0.663885	0.286519	0.0205003	0.0230792	NA	NA	NA	NA	0.664038	0.252686	0.00859093	0.00717513
ENST00000367549	DHX9	-0.208662	0.134148	0.119837	0.192198	-0.147361	0.0726926	0.0426442	0.0248514	-0.161294	0.063916	0.0116182	0.00717712
ENST00000407572	MEIG1	0.0696909	0.145845	0.632763	0.00718869	NA	NA	NA	NA	0.0696909	0.145845	0.632763	0.00718869
ENST00000636147	CLN3	-0.296816	0.110481	0.00721888	0.00848809	NA	NA	NA	NA	-0.296816	0.110481	0.00721888	0.00848809
ENST00000371026	DNAI4	-0.132132	0.0730284	0.0703996	0.00724803	NA	NA	NA	NA	-0.132132	0.0730284	0.0703996	0.00724803
ENST00000372336	ZCCHC24	0.229158	0.267927	0.392386	0.392386	-0.21776	0.114248	0.0566474	0.00726039	-0.149003	0.105094	0.156245	0.110479
ENST00000252713	ZNF655	0.681601	0.309478	0.0276357	0.00726558	NA	NA	NA	NA	0.681601	0.309478	0.0276357	0.00726558
ENST00000369208	SIM1	-0.280315	0.114311	0.0141981	0.024173	-0.130874	0.101329	0.196503	0.508217	-0.204465	0.0762128	0.00730046	0.0353761
ENST00000394009	BBOF1	0.088732	0.0777273	0.253628	0.00730617	NA	NA	NA	NA	0.088732	0.0777273	0.253628	0.00730617
ENST00000222726	HOXA5	0.514177	0.339026	0.129361	0.129361	0.379803	0.16951	0.0250524	0.0405807	0.406689	0.151617	0.00731089	0.0105329
ENST00000217386	OXT	0.358904	0.133834	0.00732453	0.0136962	NA	NA	NA	NA	0.358904	0.133834	0.00732453	0.0136962
ENST00000373627	MTCH1	-0.329479	0.123003	0.00739282	0.0200286	-0.0483503	0.0864169	0.57582	0.134682	-0.132916	0.0726341	0.0672589	0.0709006
ENST00000265421	POLB	0.22812	0.0925683	0.0137265	0.0173788	0.286058	0.267866	0.28556	0.239015	0.234309	0.0874927	0.00740543	0.00942193
ENST00000346618	E2F3	0.00605215	0.195773	0.975338	0.00742745	0.0810679	0.20266	0.689142	0.458172	0.0422646	0.140806	0.764054	0.243362
ENST00000683767	SOX6	-0.487517	0.286393	0.0887054	0.0628565	-0.189064	0.126292	0.134383	0.0363304	-0.237659	0.115557	0.039721	0.00742934
ENST00000302926	NLGN2	-0.321031	0.252415	0.203431	0.046971	-0.116298	0.0536912	0.0303075	0.031853	-0.125164	0.0525172	0.0171581	0.00744441
ENST00000378079	FBXO47	-0.236795	0.104018	0.0228166	0.0074817	NA	NA	NA	NA	-0.236795	0.104018	0.0228166	0.0074817
ENST00000265069	ZFR	-0.494903	0.189614	0.00905274	0.00905274	-0.1825	0.121454	0.132936	0.22525	-0.273405	0.102276	0.00751311	0.0110418
ENST00000541364	TUBA1C	-0.231538	0.20249	0.25285	0.00755284	NA	NA	NA	NA	-0.231538	0.20249	0.25285	0.00755284
ENST00000221283	STXBP2	-0.258891	0.0969299	0.00756467	0.0126133	NA	NA	NA	NA	-0.258891	0.0969299	0.00756467	0.0126133
ENST00000217455	ACOT8	-0.289219	0.118242	0.0144451	0.0075842	NA	NA	NA	NA	-0.289219	0.118242	0.0144451	0.0075842
ENST00000375541	CROCC	-0.104453	0.0512904	0.0416994	0.00760099	NA	NA	NA	NA	-0.100144	0.0510579	0.0498333	0.00830233
ENST00000610966	SVOP	-0.208323	0.154655	0.177973	0.00764487	NA	NA	NA	NA	-0.208323	0.154655	0.177973	0.00764487
ENST00000366667	AGT	-0.325538	0.128271	0.0111522	0.007689	NA	NA	NA	NA	-0.325538	0.128271	0.0111522	0.007689
ENST00000332131	SETD4	0.198739	0.0840822	0.0180971	0.00771792	NA	NA	NA	NA	0.198739	0.0840822	0.0180971	0.00771792
ENST00000451899	OSGIN2	-0.277188	0.104076	0.00773731	0.0128334	NA	NA	NA	NA	-0.277188	0.104076	0.00773731	0.0128334
ENST00000302085	SMAD1	0.343313	0.189488	0.070018	0.108578	0.136351	0.0616899	0.0270869	0.048671	0.156193	0.0586611	0.007753	0.0139063
ENST00000402815	DGKB	-0.195919	0.0736392	0.00780189	0.0137079	NA	NA	NA	NA	-0.195919	0.0736392	0.00780189	0.0137079
ENST00000216733	EFS	-0.0045311	0.0836578	0.956806	0.00786665	NA	NA	NA	NA	-0.0045311	0.0836578	0.956806	0.00786665
ENST00000436881	AJM1	-0.284829	0.10717	0.00786702	0.0125913	NA	NA	NA	NA	-0.284829	0.10717	0.00786702	0.0125913
ENST00000343526	TRIM24	-0.229154	0.121392	0.0590636	0.100301	-0.308904	0.161625	0.0559745	0.0350558	-0.257933	0.097067	0.00787771	0.0132828
ENST00000512467	KCTD16	-0.421631	0.17877	0.0183485	0.00787807	NA	NA	NA	NA	-0.421631	0.17877	0.0183485	0.00787807
ENST00000616448	PARG	0.187292	0.0899407	0.0373061	0.00789805	NA	NA	NA	NA	0.187292	0.0899407	0.0373061	0.00789805
ENST00000370025	PRPF38B	0.190099	0.0882178	0.0311709	0.0443711	0.199346	0.128273	0.120167	0.190287	0.193084	0.0726902	0.00790133	0.0127005
ENST00000357585	SSTR2	-0.208286	0.122841	0.0899663	0.00794182	NA	NA	NA	NA	-0.208286	0.122841	0.0899663	0.00794182
ENST00000343958	FGD6	0.00305636	0.0706619	0.9655	0.00794219	NA	NA	NA	NA	0.00305636	0.0706619	0.9655	0.00794219
ENST00000377898	NA	NA	NA	NA	NA	0.410031	0.169689	0.0156762	0.0234439	0.429406	0.161791	0.00795243	0.0111751
ENST00000377294	ZKSCAN4	-0.27255	0.136183	0.0453545	0.0422756	-0.275355	0.158105	0.0815812	0.135878	-0.273761	0.103187	0.00797646	0.0107813
ENST00000325686	LACC1	0.312673	0.124511	0.0120321	0.00799116	NA	NA	NA	NA	0.312673	0.124511	0.0120321	0.00799116
ENST00000302274	ELOVL6	-0.820497	0.30942	0.00800811	0.00800811	-0.15736	0.202569	0.437263	0.406649	-0.356319	0.169482	0.0355181	0.0137414
ENST00000393432	HNRNPH1	-0.412583	0.268153	0.1239	0.173429	-0.22149	0.0987489	0.0248995	0.0251281	-0.244318	0.0926669	0.00837606	0.00801383
ENST00000291232	TNFRSF13C	-0.474578	0.209885	0.0237509	0.00802158	0.0378376	0.183541	0.836671	0.81825	-0.184216	0.138165	0.182433	0.0343859
ENST00000395799	TNRC6A	-0.11088	0.103076	0.282058	0.00802269	-0.13494	0.189352	0.476067	0.629796	-0.116388	0.0905347	0.198596	0.039204
ENST00000368002	USP21	-0.254855	0.100515	0.0112292	0.0174699	-0.23932	0.309798	0.439816	0.439816	-0.253387	0.0956108	0.0080447	0.0119569
ENST00000398752	ATP5F1A	0.219213	0.122847	0.0743533	0.118458	0.145015	0.0715627	0.0427228	0.0134202	0.163836	0.06184	0.00806455	0.0124793
ENST00000367075	EZR	0.231734	0.0875589	0.00813055	0.0127435	NA	NA	NA	NA	0.231734	0.0875589	0.00813055	0.0127435
ENST00000650052	C2orf15	0.635692	0.240195	0.00813149	0.0136981	NA	NA	NA	NA	0.635692	0.240195	0.00813149	0.0136981
ENST00000606738	TRABD2B	0.284482	0.178863	0.111721	0.00813673	-0.0921775	0.0804459	0.251865	0.0925721	-0.0288061	0.0733701	0.694605	0.389397
ENST00000394718	AKAP5	0.535671	0.202444	0.00814442	0.0133061	NA	NA	NA	NA	0.535671	0.202444	0.00814442	0.0133061
ENST00000316793	OXTR	0.337979	0.140859	0.0164214	0.00988826	NA	NA	NA	NA	0.335981	0.136239	0.0136587	0.00814535
ENST00000545797	DAPK3	-0.248051	0.0994055	0.0125835	0.00817391	-0.0495832	0.161397	0.758681	0.776596	-0.171367	0.08572	0.0455921	0.0222731
ENST00000367976	CCN2	-0.365508	0.218881	0.0949402	0.151029	-0.331502	0.161655	0.0402986	0.0685914	-0.343518	0.130038	0.00824955	0.0144907
ENST00000319294	UBASH3A	0.210124	0.0862393	0.0148289	0.00827009	NA	NA	NA	NA	0.210124	0.0862393	0.0148289	0.00827009
ENST00000340385	PRDX6	0.486001	0.18405	0.00827618	0.0132111	NA	NA	NA	NA	0.486001	0.18405	0.00827618	0.0132111
ENST00000323267	TMEM63B	-0.316327	0.119891	0.00832818	0.0127119	-0.0750086	0.0583366	0.198516	0.345857	-0.121226	0.0524608	0.0208439	0.0372272
ENST00000591916	PTGES3L	-0.576705	0.218598	0.0083347	0.011222	NA	NA	NA	NA	-0.576705	0.218598	0.0083347	0.011222
ENST00000523211	NKAIN3	-0.893854	0.338832	0.00833854	0.0127242	NA	NA	NA	NA	-0.893854	0.338832	0.00833854	0.0127242
ENST00000532620	TSGA10IP	-0.258074	0.0978298	0.00833988	0.0140013	NA	NA	NA	NA	-0.258074	0.0978298	0.00833988	0.0140013
ENST00000310357	GPRC6A	-0.260277	0.0987194	0.00837587	0.0155146	NA	NA	NA	NA	-0.260277	0.0987194	0.00837587	0.0155146
ENST00000382292	SACS	-0.0826009	0.0313599	0.00843937	0.0183337	NA	NA	NA	NA	-0.0826009	0.0313599	0.00843937	0.0183337
ENST00000354323	HRCT1	-0.435367	0.165364	0.00846896	0.00942649	NA	NA	NA	NA	-0.435367	0.165364	0.00846896	0.00942649
ENST00000428670	ATP2B1	-0.278199	0.228444	0.2233	0.0934114	-0.149178	0.0645043	0.0207401	0.0314507	-0.158714	0.0620787	0.0105684	0.00854594
ENST00000327892	NA	NA	NA	NA	NA	-0.473562	0.195772	0.0155654	0.00856052	-0.37811	0.178716	0.03437	0.0302218
ENST00000393765	B4GALT4	0.36396	0.138487	0.00858578	0.0165756	NA	NA	NA	NA	0.36396	0.138487	0.00858578	0.0165756
ENST00000342988	NA	NA	NA	NA	NA	-0.238954	0.103055	0.0204108	0.0343171	-0.263424	0.100307	0.00863456	0.0116625
ENST00000342374	SERINC3	-0.242561	0.0931936	0.00924741	0.00864172	NA	NA	NA	NA	-0.242561	0.0931936	0.00924741	0.00864172
ENST00000317306	INSL3	-0.4571	0.202323	0.0238677	0.00866224	NA	NA	NA	NA	-0.4571	0.202323	0.0238677	0.00866224
ENST00000305233	PWWP2B	0.420204	0.178616	0.0186449	0.0273621	NA	NA	NA	NA	0.444536	0.169449	0.00870522	0.0119757
ENST00000399892	SEH1L	-0.0928851	0.218604	0.670908	0.822049	-0.330939	0.126213	0.00873997	0.0165901	-0.27144	0.109307	0.0130176	0.0248313
ENST00000331320	MTA1	-0.428599	0.210089	0.0413419	0.033292	-0.1312	0.0659395	0.0466241	0.0749514	-0.15788	0.0629155	0.012094	0.00879225
ENST00000370370	DPPA5	-0.143083	0.145924	0.326825	0.492568	-0.810951	0.309547	0.00879812	0.012558	-0.264521	0.131994	0.0450661	0.0810457
ENST00000322723	NCL	0.74958	0.339677	0.0273319	0.00882308	-0.0318774	0.0949519	0.737081	0.659367	0.0247609	0.0914475	0.786571	0.304676
ENST00000508803	NSD2	0.0735798	0.309424	0.812039	0.812039	-0.0562	0.10614	0.596465	0.00886135	-0.0252445	0.101291	0.803185	0.0830883
ENST00000331161	ENKUR	0.330575	0.126308	0.00886523	0.0161083	NA	NA	NA	NA	0.330575	0.126308	0.00886523	0.0161083
ENST00000371244	PRKAA2	-0.310162	0.118517	0.00887013	0.0146639	0.0213593	0.339369	0.949816	0.752591	-0.274132	0.111892	0.0142866	0.024022
ENST00000343262	RPS2	-0.25778	0.178519	0.148742	0.221847	-0.378889	0.169359	0.0252738	0.043381	-0.321529	0.122867	0.0088736	0.0165497
ENST00000534526	FGD4	-0.193456	0.0739462	0.00889222	0.0159173	NA	NA	NA	NA	-0.193456	0.0739462	0.00889222	0.0159173
ENST00000355243	NA	NA	NA	NA	NA	0.283157	0.108262	0.00891005	0.0147982	0.255182	0.105094	0.0151768	0.0249144
ENST00000317357	SOBP	-0.749276	0.28658	0.00893449	0.0121029	NA	NA	NA	NA	-0.749276	0.28658	0.00893449	0.0121029
ENST00000374879	TMEFF1	-0.374383	0.14322	0.00894788	0.0113214	NA	NA	NA	NA	-0.374383	0.14322	0.00894788	0.0113214
ENST00000375258	METTL8	0.26294	0.100615	0.00896644	0.0166131	NA	NA	NA	NA	0.26294	0.100615	0.00896644	0.0166131
ENST00000373255	MACROH2A2	-0.287699	0.183793	0.117503	0.16653	-0.19444	0.111735	0.0818276	0.0419778	-0.219617	0.0954784	0.0214383	0.00905899
ENST00000398578	ZC3H11C	-0.747558	0.286586	0.00909432	0.00909432	NA	NA	NA	NA	-0.747558	0.286586	0.00909432	0.00909432
ENST00000287907	HTR5A	-0.178503	0.161623	0.269403	0.00917973	NA	NA	NA	NA	-0.178503	0.161623	0.269403	0.00917973
ENST00000342694	NPR2	0.0845009	0.0875088	0.33423	0.031665	-0.123934	0.110538	0.262207	0.269975	0.00419769	0.0686154	0.951218	0.00918502
ENST00000372215	UCK1	0.28487	0.109384	0.00920577	0.0179032	NA	NA	NA	NA	0.28487	0.109384	0.00920577	0.0179032
ENST00000361092	NMRK1	-0.0170956	0.118354	0.88515	0.00920662	NA	NA	NA	NA	-0.0170956	0.118354	0.88515	0.00920662
ENST00000440869	PHACTR2	-0.209083	0.119889	0.0811652	0.0789114	-0.0916783	0.109445	0.402217	0.149547	-0.14506	0.080834	0.0727277	0.00920683
ENST00000300035	PCLAF	-0.0665482	0.169267	0.694205	0.0092221	NA	NA	NA	NA	-0.0665482	0.169267	0.694205	0.0092221
ENST00000409110	SAG	-0.264256	0.101505	0.00923081	0.0299041	NA	NA	NA	NA	-0.264256	0.101505	0.00923081	0.0299041
ENST00000306324	HOXD4	0.329451	0.126597	0.00925849	0.0170962	NA	NA	NA	NA	0.329451	0.126597	0.00925849	0.0170962
ENST00000337537	PPP2R5E	0.225014	0.338746	0.506526	0.232976	0.250319	0.0994684	0.0118503	0.0149369	0.248318	0.0954403	0.00927342	0.014261
ENST00000538487	GRM4	0.195847	0.110604	0.076609	0.130512	-0.569422	0.218879	0.00928068	0.0154871	0.0401881	0.0987188	0.683937	0.857032
ENST00000645482	TPM2	-0.145377	0.109383	0.183827	0.00931816	-0.109913	0.0978355	0.261247	0.426324	-0.12569	0.0729264	0.0847949	0.144178
ENST00000361983	KIFBP	0.258304	0.112972	0.022228	0.00937087	NA	NA	NA	NA	0.258304	0.112972	0.022228	0.00937087
ENST00000685211	NAV1	-0.300413	0.115725	0.00943344	0.0277997	0.0623712	0.065562	0.341436	0.552446	-0.0257795	0.0570469	0.65134	0.118258
ENST00000265394	CPVL	-0.260637	0.100417	0.0094443	0.0162903	NA	NA	NA	NA	-0.260637	0.100417	0.0094443	0.0162903
ENST00000216465	GSTZ1	0.272452	0.10505	0.00949905	0.0161588	NA	NA	NA	NA	0.272452	0.10505	0.00949905	0.0161588
ENST00000521992	CES5A	-0.439216	0.169385	0.00951437	0.0167799	NA	NA	NA	NA	-0.439216	0.169385	0.00951437	0.0167799
ENST00000398733	NA	NA	NA	NA	NA	-0.451105	0.228679	0.0485355	0.0634089	-0.545399	0.210354	0.00952072	0.0112473
ENST00000373078	NAIF1	-0.377889	0.145839	0.00956577	0.0174129	0.0572726	0.0777575	0.461393	0.104747	-0.0390551	0.068618	0.569243	0.121991
ENST00000303635	CAMTA1	-0.507337	0.195931	0.00961546	0.0102927	NA	NA	NA	NA	-0.507337	0.195931	0.00961546	0.0102927
ENST00000468812	PPIA	-0.110352	0.178681	0.536844	0.710371	-0.260526	0.145896	0.0741498	0.00962897	-0.200464	0.113012	0.0760922	0.0359758
ENST00000331244	GLRX3	-0.295424	0.114251	0.00971695	0.0170773	NA	NA	NA	NA	-0.295424	0.114251	0.00971695	0.0170773
ENST00000329276	NOP56	-0.198757	0.0768765	0.00972658	0.0170687	NA	NA	NA	NA	-0.198757	0.0768765	0.00972658	0.0170687
ENST00000377035	IL31	-0.475085	0.183758	0.00972702	0.0154639	NA	NA	NA	NA	-0.475085	0.183758	0.00972702	0.0154639
ENST00000222982	CYP3A5	-0.216434	0.0837229	0.00973442	0.0167078	NA	NA	NA	NA	-0.216434	0.0837229	0.00973442	0.0167078
ENST00000369287	CCDC186	-0.237581	0.0919038	0.00973509	0.0132739	NA	NA	NA	NA	-0.237581	0.0919038	0.00973509	0.0132739
ENST00000361138	SMC5	0.192033	0.0743136	0.0097636	0.0161979	NA	NA	NA	NA	0.192033	0.0743136	0.0097636	0.0161979
ENST00000355280	MINK1	-0.256788	0.0994341	0.00980889	0.0158913	-0.0123583	0.05709	0.828621	0.948936	-0.0729716	0.0495147	0.140552	0.244946
ENST00000374005	FGR	0.0202077	0.189708	0.91517	0.636105	0.266306	0.103267	0.00991402	0.0179081	0.210063	0.0907017	0.0205599	0.0347608
ENST00000643932	TMEM8B	-0.291241	0.112968	0.00993528	0.0181857	NA	NA	NA	NA	-0.291241	0.112968	0.00993528	0.0181857
ENST00000287394	ATAD2	-0.17265	0.0669763	0.00994397	0.0176974	NA	NA	NA	NA	-0.17265	0.0669763	0.00994397	0.0176974
ENST00000358487	FGFR2	-0.129327	0.151561	0.393494	0.551438	-0.416357	0.161571	0.00996827	0.0150654	-0.263684	0.110541	0.0170608	0.0266085
ENST00000631683	TMEM132E	-0.26795	0.104018	0.00999517	0.0153911	NA	NA	NA	NA	-0.26795	0.104018	0.00999517	0.0153911
ENST00000253457	EMC8	-0.563069	0.218636	0.0100134	0.0148057	NA	NA	NA	NA	-0.563069	0.218636	0.0100134	0.0148057
ENST00000309660	PTPN2	0.18076	0.165251	0.27402	0.0210509	-0.126411	0.143116	0.377084	0.121419	0.00523808	0.108188	0.961384	0.0100418
ENST00000427569	AARSD1	0.186428	0.0925162	0.0438955	0.010061	NA	NA	NA	NA	0.186428	0.0925162	0.0438955	0.010061
ENST00000292450	ZSCAN21	0.134324	0.101309	0.184877	0.0100802	NA	NA	NA	NA	0.134324	0.101309	0.184877	0.0100802
ENST00000262376	UBN1	-0.400487	0.189349	0.0344231	0.0100953	NA	NA	NA	NA	-0.400487	0.189349	0.0344231	0.0100953
ENST00000441012	NR1H3	-0.25787	0.112965	0.0224455	0.0101074	NA	NA	NA	NA	-0.25787	0.112965	0.0224455	0.0101074
ENST00000359478	MFAP5	-0.284248	0.110517	0.0101121	0.0162017	NA	NA	NA	NA	-0.284248	0.110517	0.0101121	0.0162017
ENST00000455833	IFFO2	-0.294219	0.114403	0.0101181	0.0180086	0.0250425	0.0605723	0.67929	0.77631	-0.0448669	0.0535358	0.40199	0.633641
ENST00000283025	TEKT5	0.257887	0.100325	0.0101543	0.0191686	NA	NA	NA	NA	0.257887	0.100325	0.0101543	0.0191686
ENST00000637419	GSE1	-0.44649	0.173762	0.0101829	0.0141303	NA	NA	NA	NA	-0.44649	0.173762	0.0101829	0.0141303
ENST00000304218	H1-4	-0.327164	0.189556	0.0843568	0.0101897	NA	NA	NA	NA	-0.327164	0.189556	0.0843568	0.0101897
ENST00000375592	FBXO42	-0.472853	0.184071	0.0102035	0.0163501	0.20384	0.158231	0.197663	0.302392	-0.0837211	0.119997	0.485368	0.311744
ENST00000487273	ADAM9	-0.190863	0.0743036	0.0102085	0.0174333	NA	NA	NA	NA	-0.190863	0.0743036	0.0102085	0.0174333
ENST00000338033	MAPK15	0.0785454	0.0798712	0.32541	0.0102273	NA	NA	NA	NA	0.0785454	0.0798712	0.32541	0.0102273
ENST00000303127	LMAN2	-0.293631	0.114347	0.010232	0.0183557	NA	NA	NA	NA	-0.293631	0.114347	0.010232	0.0183557
ENST00000376834	CARNMT1	0.0578269	0.136106	0.670934	0.73243	-0.435076	0.169446	0.0102393	0.0148624	-0.135482	0.106115	0.201694	0.171102
ENST00000222673	OGDH	-0.157122	0.10513	0.135032	0.0928881	-0.0977397	0.0429325	0.0228108	0.0415489	-0.102323	0.03986	0.0102568	0.0186084
ENST00000409792	SETD2	-0.540028	0.210373	0.0102582	0.0131604	0.108021	0.0996038	0.278142	0.197165	-0.0106489	0.0900246	0.905839	0.0435402
ENST00000303210	GNB2	-0.486369	0.18953	0.0102825	0.0177742	-0.0085091	0.0773803	0.912438	0.563058	-0.0767881	0.0716423	0.283798	0.210458
ENST00000305366	TM4SF1	-0.278705	0.118467	0.0186432	0.0103233	NA	NA	NA	NA	-0.278705	0.118467	0.0186432	0.0103233
ENST00000610402	AP2B1	0.0423015	0.148508	0.775763	0.900177	-0.217084	0.0846673	0.0103483	0.0175239	-0.153473	0.0735573	0.0369386	0.0599888
ENST00000559844	SNX1	0.332863	0.129827	0.0103505	0.0109524	NA	NA	NA	NA	0.332863	0.129827	0.0103505	0.0109524
ENST00000316694	SHMT1	-0.0915956	0.0954075	0.337032	0.0103951	NA	NA	NA	NA	-0.0915956	0.0954075	0.337032	0.0103951
ENST00000164227	BCL3	0.158945	0.218529	0.467018	0.64644	-0.099228	0.110427	0.368873	0.0104212	-0.0467158	0.0985602	0.635512	0.0519434
ENST00000305476	SEMA4C	-0.0571898	0.130268	0.660651	0.791527	0.414477	0.16194	0.0104841	0.01414	0.128125	0.101508	0.206869	0.296483
ENST00000316448	CALR	-0.559213	0.218534	0.0104998	0.0126133	NA	NA	NA	NA	-0.559213	0.218534	0.0104998	0.0126133
ENST00000329474	CARMIL1	0.143573	0.0769936	0.0622171	0.0105366	NA	NA	NA	NA	0.143573	0.0769936	0.0622171	0.0105366
ENST00000399503	MAP3K1	-0.250412	0.0979217	0.0105499	0.0160369	0.041795	0.119928	0.727465	0.876052	-0.133543	0.075854	0.0783177	0.129571
ENST00000265713	KAT6A	0.153344	0.309314	0.620068	0.749261	-0.133739	0.114228	0.241677	0.0105512	-0.0992886	0.107156	0.354146	0.0202479
ENST00000685419	TTLL3	0.13414	0.0987559	0.174369	0.0105516	NA	NA	NA	NA	0.13414	0.0987559	0.174369	0.0105516
ENST00000421999	CMSS1	-0.242372	0.105192	0.0212178	0.0105577	NA	NA	NA	NA	-0.242372	0.105192	0.0212178	0.0105577
ENST00000349618	ZNF683	-0.220855	0.115727	0.0563378	0.010574	NA	NA	NA	NA	-0.220855	0.115727	0.0563378	0.010574
ENST00000391738	LILRA2	-0.122918	0.111618	0.270792	0.0105769	NA	NA	NA	NA	-0.122918	0.111618	0.270792	0.0105769
ENST00000334928	GGN	0.288414	0.11413	0.0115022	0.0105864	NA	NA	NA	NA	0.288414	0.11413	0.0115022	0.0105864
ENST00000373019	SF3A3	0.0651357	0.219058	0.766203	0.856565	-0.204444	0.0799959	0.0105979	0.0185315	-0.172734	0.0751445	0.0215224	0.0369734
ENST00000243077	LRP1	-0.28293	0.138329	0.0408216	0.0106096	NA	NA	NA	NA	-0.28293	0.138329	0.0408216	0.0106096
ENST00000563290	SCAPER	0.0897424	0.0624457	0.150682	0.26223	-0.202692	0.0793617	0.0106488	0.018916	-0.0220853	0.0490811	0.652729	0.27158
ENST00000371374	RCAN2	0.250167	0.169545	0.140073	0.191554	0.371628	0.178715	0.0375759	0.0297132	0.307727	0.123005	0.0123586	0.0107458
ENST00000359227	ELAVL3	-0.480838	0.218532	0.027785	0.0402912	-0.177919	0.09856	0.0710461	0.0641815	-0.229129	0.0898465	0.0107654	0.0131284
ENST00000379108	KCTD4	0.378727	0.14853	0.0107776	0.0163249	NA	NA	NA	NA	0.378727	0.14853	0.0107776	0.0163249
ENST00000348159	MEF2D	-0.315952	0.286807	0.270628	0.373512	-0.402728	0.17409	0.0207048	0.0347993	-0.379371	0.148821	0.0107979	0.0167598
ENST00000498737	NDUFA6	-0.431048	0.169228	0.0108608	0.0191179	NA	NA	NA	NA	-0.431048	0.169228	0.0108608	0.0191179
ENST00000247225	SGPP1	0.0267947	0.128042	0.834242	0.629912	0.265041	0.104056	0.010862	0.0194317	0.1703	0.0807574	0.0349631	0.0315043
ENST00000595753	SLC35E1	-0.316954	0.124453	0.0108725	0.0196988	NA	NA	NA	NA	-0.316954	0.124453	0.0108725	0.0196988
ENST00000367025	TRAF3IP3	0.199243	0.0782744	0.0109137	0.028478	NA	NA	NA	NA	0.199243	0.0782744	0.0109137	0.028478
ENST00000682928	NA	NA	NA	NA	NA	0.586877	0.267644	0.028325	0.038499	0.580722	0.22825	0.0109519	0.0168039
ENST00000284995	TSEN2	-0.237545	0.0933708	0.010956	0.0191298	NA	NA	NA	NA	-0.237545	0.0933708	0.010956	0.0191298
ENST00000682825	ANKFN1	0.182039	0.0715588	0.010962	0.0382878	NA	NA	NA	NA	0.182039	0.0715588	0.010962	0.0382878
ENST00000297273	CASD1	-0.233873	0.0919348	0.0109623	0.0185969	NA	NA	NA	NA	-0.233873	0.0919348	0.0109623	0.0185969
ENST00000296214	MEAF6	-0.402371	0.158229	0.0109916	0.0179974	-0.0123373	0.124766	0.921231	0.371496	-0.16188	0.0979752	0.0984827	0.105691
ENST00000276893	UHRF2	-0.381998	0.18379	0.0376678	0.0551976	-0.247479	0.158013	0.117302	0.245767	-0.304658	0.119819	0.0110017	0.0256821
ENST00000398640	PCDHA11	0.196799	0.0774183	0.0110212	0.0195061	NA	NA	NA	NA	0.196799	0.0774183	0.0110212	0.0195061
ENST00000340157	VRK2	-0.0505208	0.073437	0.491486	0.0110482	NA	NA	NA	NA	-0.0505208	0.073437	0.491486	0.0110482
ENST00000396879	CATSPER2	-0.0372233	0.0868384	0.668178	0.391059	-0.680103	0.267635	0.0110487	0.0175558	-0.0984613	0.0826006	0.233254	0.12226
ENST00000390667	BORA	-0.235132	0.0925334	0.0110522	0.0203456	NA	NA	NA	NA	-0.235132	0.0925334	0.0110522	0.0203456
ENST00000319653	FMN2	-0.117771	0.0848474	0.165127	0.0110747	NA	NA	NA	NA	-0.117771	0.0848474	0.165127	0.0110747
ENST00000398540	FRMD4B	-0.188032	0.0740305	0.0110877	0.0266735	NA	NA	NA	NA	-0.188032	0.0740305	0.0110877	0.0266735
ENST00000409642	LYPD6B	-0.326068	0.128391	0.0110966	0.0205518	NA	NA	NA	NA	-0.326068	0.128391	0.0110966	0.0205518
ENST00000372163	RSPH9	0.186301	0.151648	0.219255	0.0111104	0.113177	0.18957	0.550492	0.75091	0.157774	0.118422	0.182761	0.143369
ENST00000629765	NTRK3	-0.409655	0.161393	0.0111406	0.0149245	NA	NA	NA	NA	-0.409655	0.161393	0.0111406	0.0149245
ENST00000354926	LUC7L2	-0.0990236	0.143265	0.489445	0.673918	-0.207956	0.0947669	0.0282072	0.0112184	-0.174812	0.0790423	0.0269923	0.0373018
ENST00000301141	CYP2A6	-0.281993	0.126171	0.0254167	0.0448518	0.40922	0.161396	0.0112287	0.0193424	-0.0198068	0.0994051	0.842064	0.237484
ENST00000609686	NA	NA	NA	NA	NA	-0.134276	0.0577821	0.0201345	0.0183227	-0.138596	0.0571219	0.0152532	0.011237
ENST00000434581	TMEM68	0.274133	0.108245	0.0113248	0.0205916	NA	NA	NA	NA	0.274133	0.108245	0.0113248	0.0205916
ENST00000379052	RBM24	0.00666576	0.23977	0.977821	0.536252	-0.495708	0.195775	0.0113402	0.0162525	-0.294768	0.151649	0.0519254	0.0765843
ENST00000319636	ZNF479	-0.479844	0.189519	0.0113444	0.0175505	0.280262	0.122979	0.0226704	0.0326362	0.0550406	0.103165	0.593673	0.12058
ENST00000480456	JAM2	-0.36206	0.143	0.0113451	0.020047	NA	NA	NA	NA	-0.36206	0.143	0.0113451	0.020047
ENST00000298585	ZMYND19	-0.429012	0.169444	0.0113454	0.0132636	0.347705	0.202527	0.0860102	0.137231	-0.109196	0.129961	0.400783	0.123355
ENST00000258424	COX5B	0.357115	0.141049	0.0113462	0.0203751	NA	NA	NA	NA	0.357115	0.141049	0.0113462	0.0203751
ENST00000554048	DUXA	-0.0270874	0.154531	0.860853	0.0113509	NA	NA	NA	NA	-0.0270874	0.154531	0.860853	0.0113509
ENST00000338272	TMEM167B	0.641126	0.268288	0.0168624	0.0113593	NA	NA	NA	NA	0.641126	0.268288	0.0168624	0.0113593
ENST00000258886	IREB2	-0.260769	0.10302	0.0113658	0.0145784	NA	NA	NA	NA	-0.260769	0.10302	0.0113658	0.0145784
ENST00000288861	CIB4	0.466303	0.184226	0.0113689	0.0177562	NA	NA	NA	NA	0.466303	0.184226	0.0113689	0.0177562
ENST00000357641	BRPF3	-0.356385	0.140802	0.0113703	0.0151269	0.0163165	0.115635	0.887789	0.403315	-0.133814	0.0893643	0.134289	0.225326
ENST00000332700	DBX2	0.0921461	0.195628	0.63762	0.0114025	NA	NA	NA	NA	0.0921461	0.195628	0.63762	0.0114025
ENST00000345957	SNX16	0.237761	0.0939816	0.0114104	0.0219771	NA	NA	NA	NA	0.237761	0.0939816	0.0114104	0.0219771
ENST00000299084	SPRED1	-0.262542	0.127959	0.040192	0.0114388	NA	NA	NA	NA	-0.262542	0.127959	0.040192	0.0114388
ENST00000398215	CRYBB2	-0.297394	0.138165	0.0313617	0.0114396	NA	NA	NA	NA	-0.297394	0.138165	0.0313617	0.0114396
ENST00000260302	MMP13	-0.253819	0.100373	0.0114464	0.0194836	NA	NA	NA	NA	-0.253819	0.100373	0.0114464	0.0194836
ENST00000273064	CNOT9	-0.495908	0.196119	0.0114514	0.019635	0.0595037	0.107425	0.579641	0.684867	-0.0686854	0.0942204	0.46601	0.686635
ENST00000230640	MTREX	-0.182048	0.0719992	0.0114562	0.0196775	0.17273	0.1696	0.30846	0.438515	-0.12788	0.0662763	0.0536698	0.0928838
ENST00000309546	LIME1	-0.319036	0.12618	0.011458	0.0213703	NA	NA	NA	NA	-0.319036	0.12618	0.011458	0.0213703
ENST00000335312	PIP5K1C	-0.153208	0.0816383	0.0605648	0.0378094	-0.096534	0.0539461	0.0735428	0.130643	-0.113795	0.0450145	0.0114731	0.0209846
ENST00000261336	PZP	0.127404	0.0504107	0.0114934	0.0184867	NA	NA	NA	NA	0.127404	0.0504107	0.0114934	0.0184867
ENST00000324460	HSPA5	-0.209043	0.131914	0.113038	0.181618	-0.155469	0.0777573	0.0455638	0.0645461	-0.169302	0.0669897	0.0114948	0.0193482
ENST00000422689	ZNF880	0.0702436	0.165201	0.67069	0.0115175	NA	NA	NA	NA	0.0702436	0.165201	0.67069	0.0115175
ENST00000286201	FZD7	0.0894459	0.1201	0.456417	0.655564	-0.162163	0.0642042	0.0115454	0.0199959	-0.106256	0.0566255	0.0605927	0.106775
ENST00000264344	FAM13A	0.0384384	0.0736264	0.60162	0.011551	NA	NA	NA	NA	0.0384384	0.0736264	0.60162	0.011551
ENST00000552951	NOPCHAP1	0.407921	0.161529	0.0115577	0.0202927	NA	NA	NA	NA	0.407921	0.161529	0.0115577	0.0202927
ENST00000371571	KCNG1	-0.133865	0.239397	0.57604	0.246978	-0.197534	0.079812	0.0133239	0.0173109	-0.191176	0.0757171	0.0115742	0.0188638
ENST00000249042	TST	0.343104	0.13592	0.0115926	0.0212339	NA	NA	NA	NA	0.343104	0.13592	0.0115926	0.0212339
ENST00000600737	PNPLA6	0.156575	0.0620272	0.0115931	0.018879	-0.0207604	0.0483766	0.667819	0.6664	0.0446664	0.0382516	0.242928	0.254735
ENST00000397224	FOXRED2	-0.182607	0.0780597	0.0193184	0.0591208	-0.161229	0.169219	0.340701	0.512851	-0.178871	0.0708844	0.0116222	0.0441276
ENST00000317058	SGF29	-0.0029478	0.157931	0.985108	0.592828	-0.239446	0.102131	0.0190533	0.0116547	-0.16972	0.0857642	0.0478266	0.08179
ENST00000356976	PICK1	-0.315434	0.131737	0.0166464	0.0299151	-0.13806	0.104947	0.188337	0.227443	-0.20695	0.0820894	0.0117012	0.0212114
ENST00000476133	S100A13	-0.576599	0.228808	0.0117352	0.0188456	NA	NA	NA	NA	-0.576599	0.228808	0.0117352	0.0188456
ENST00000307659	KIAA0232	-0.259918	0.103146	0.011739	0.016122	NA	NA	NA	NA	-0.259918	0.103146	0.011739	0.016122
ENST00000374198	PRPF4	0.458562	0.23963	0.0556673	0.0837819	0.351585	0.210171	0.0943561	0.1432	0.398114	0.158011	0.0117511	0.0206633
ENST00000353383	RAI1	-0.67095	0.286198	0.0190599	0.0117538	NA	NA	NA	NA	-0.67095	0.286198	0.0190599	0.0117538
ENST00000362072	DRD2	-0.449741	0.239616	0.0605285	0.0117728	-0.10736	0.202519	0.596026	0.523904	-0.250025	0.154675	0.105995	0.160564
ENST00000327134	PAK2	0.145091	0.13409	0.279233	0.433424	0.228034	0.0979274	0.0198802	0.0323989	0.199205	0.0790872	0.0117755	0.0200641
ENST00000372213	MAT1A	0.139642	0.13611	0.304913	0.0477518	0.103245	0.218765	0.636964	0.519814	0.129491	0.11557	0.26252	0.0117763
ENST00000258648	MED4	-0.397586	0.157919	0.0118138	0.0198221	NA	NA	NA	NA	-0.397586	0.157919	0.0118138	0.0198221
ENST00000691320	RABL2B	0.32672	0.129785	0.0118228	0.0218178	NA	NA	NA	NA	0.32672	0.129785	0.0118228	0.0218178
ENST00000265388	TNPO3	-0.206977	0.0822324	0.0118364	0.0164585	-0.0461141	0.0962803	0.631969	0.812156	-0.13915	0.0625348	0.0260705	0.0421599
ENST00000614521	DGKI	-0.262099	0.104135	0.0118389	0.0192238	-0.061977	0.0584976	0.289381	0.465198	-0.11421	0.0511218	0.0254777	0.0439785
ENST00000394817	SIL1	0.209282	0.0832606	0.0119514	0.023127	NA	NA	NA	NA	0.209282	0.0832606	0.0119514	0.023127
ENST00000508859	ZDHHC11B	0.0547251	0.118453	0.644083	0.728008	0.720252	0.286673	0.0119898	0.0163332	0.151822	0.109477	0.165505	0.271364
ENST00000264246	CD80	0.2306	0.202717	0.255311	0.0119931	NA	NA	NA	NA	0.2306	0.202717	0.255311	0.0119931
ENST00000450136	TRIM32	-0.101244	0.119822	0.398138	0.0120052	NA	NA	NA	NA	-0.101244	0.119822	0.398138	0.0120052
ENST00000320531	TMEM270	0.326564	0.130011	0.012011	0.0208915	NA	NA	NA	NA	0.326564	0.130011	0.012011	0.0208915
ENST00000674920	ATF4	-0.289843	0.115406	0.0120213	0.0217375	NA	NA	NA	NA	-0.289843	0.115406	0.0120213	0.0217375
ENST00000619039	PIP4K2B	-0.71863	0.286202	0.0120418	0.0164672	NA	NA	NA	NA	-0.71863	0.286202	0.0120418	0.0164672
ENST00000294383	USP24	-0.207904	0.0828039	0.0120459	0.0176104	NA	NA	NA	NA	-0.207904	0.0828039	0.0120459	0.0176104
ENST00000380009	ARSK	-0.177676	0.0870072	0.0411434	0.0120823	NA	NA	NA	NA	-0.177676	0.0870072	0.0411434	0.0120823
ENST00000538904	EVI5L	-0.403897	0.161397	0.0123319	0.0122276	-0.0668988	0.0580715	0.249318	0.245867	-0.105536	0.0546448	0.0534441	0.0239144
ENST00000329478	ADAT3	0.489731	0.195466	0.0122293	0.0222808	NA	NA	NA	NA	0.489731	0.195466	0.0122293	0.0222808
ENST00000261622	SLC7A5	-0.266141	0.126236	0.0350074	0.0123231	0.0201492	0.0852216	0.813097	0.818586	-0.0694916	0.0706387	0.325233	0.334536
ENST00000252979	ZNF337	-0.715603	0.286145	0.0123897	0.0180796	NA	NA	NA	NA	-0.715603	0.286145	0.0123897	0.0180796
ENST00000528157	MANF	-0.133315	0.2287	0.559942	0.0124735	NA	NA	NA	NA	-0.133315	0.2287	0.559942	0.0124735
ENST00000433642	BLOC1S3	-0.0209622	0.209961	0.920472	0.0125052	-0.13955	0.209961	0.506276	0.637807	-0.0802588	0.148467	0.588796	0.146594
ENST00000280987	FAM177A1	0.291884	0.116886	0.0125187	0.0194756	NA	NA	NA	NA	0.291884	0.116886	0.0125187	0.0194756
ENST00000339950	USP1	-0.364675	0.146039	0.0125213	0.0180709	NA	NA	NA	NA	-0.364675	0.146039	0.0125213	0.0180709
ENST00000638394	PRICKLE2	-0.441327	0.195846	0.0242309	0.0125213	NA	NA	NA	NA	-0.441327	0.195846	0.0242309	0.0125213
ENST00000372766	TMCO2	0.29589	0.118514	0.0125369	0.0230914	NA	NA	NA	NA	0.29589	0.118514	0.0125369	0.0230914
ENST00000605057	ACIN1	-0.39852	0.169383	0.0186342	0.0351601	-0.0986013	0.053177	0.0637089	0.0929822	-0.12552	0.0507376	0.0133647	0.0125505
ENST00000649815	AKT1	-0.23559	0.178539	0.186988	0.297234	-0.183146	0.0857754	0.0327469	0.0574804	-0.192994	0.0773182	0.0125568	0.0215323
ENST00000315906	ADAD2	0.182722	0.0732272	0.0125858	0.0229081	NA	NA	NA	NA	0.182722	0.0732272	0.0125858	0.0229081
ENST00000300811	ZNF428	-0.108994	0.28612	0.703249	0.0126029	NA	NA	NA	NA	-0.108994	0.28612	0.703249	0.0126029
ENST00000525166	FAT3	-0.143821	0.0675135	0.0331505	0.0558174	-0.253578	0.178603	0.15567	0.250393	-0.157556	0.0631547	0.0126041	0.0210659
ENST00000234677	SARS1	0.00932292	0.130144	0.942892	0.829399	-0.252643	0.101409	0.0127265	0.0157322	-0.153694	0.0799963	0.0546991	0.0917191
ENST00000265634	NPTX2	-0.412063	0.16543	0.0127435	0.0207076	NA	NA	NA	NA	-0.412063	0.16543	0.0127435	0.0207076
ENST00000687698	USP54	0.0283145	0.0597357	0.635502	0.785474	-0.0462301	0.111739	0.679069	0.0127441	0.0117474	0.0526849	0.823556	0.136065
ENST00000269703	CYP4F22	-0.245423	0.0985596	0.0127709	0.0239464	NA	NA	NA	NA	-0.245423	0.0985596	0.0127709	0.0239464
ENST00000344626	SMARCA4	-0.36276	0.14569	0.0127762	0.0184506	-0.0237405	0.0467814	0.61182	0.820269	-0.0554351	0.0445441	0.213316	0.333108
ENST00000283228	PTPRR	-0.318877	0.128071	0.01278	0.0214131	NA	NA	NA	NA	-0.318877	0.128071	0.01278	0.0214131
ENST00000324219	MAP4K4	-0.137503	0.100612	0.17173	0.241542	-0.103311	0.0663728	0.119583	0.0482114	-0.113701	0.0554086	0.0401652	0.0127829
ENST00000382438	NKX3-2	0.167398	0.189492	0.377017	0.0127903	NA	NA	NA	NA	0.167398	0.189492	0.377017	0.0127903
ENST00000394014	KRTAP4-12	-0.486286	0.195516	0.0128754	0.0219994	NA	NA	NA	NA	-0.486286	0.195516	0.0128754	0.0219994
ENST00000264110	ATF2	-0.445244	0.179031	0.0128837	0.0194335	0.437872	0.253188	0.0837317	0.138594	-0.150873	0.146179	0.302019	0.253134
ENST00000304511	TMEM126A	-0.261229	0.105087	0.012925	0.0164949	NA	NA	NA	NA	-0.261229	0.105087	0.012925	0.0164949
ENST00000268797	GFOD2	-0.253863	0.102135	0.0129345	0.0253548	NA	NA	NA	NA	-0.253863	0.102135	0.0129345	0.0253548
ENST00000255784	CCDC134	0.224818	0.0904551	0.0129405	0.0256549	NA	NA	NA	NA	0.224818	0.0904551	0.0129405	0.0256549
ENST00000452135	MAPK9	-0.277852	0.111836	0.0129751	0.02083	NA	NA	NA	NA	-0.267061	0.108359	0.0137173	0.0222367
ENST00000388767	CORO6	-0.249018	0.100305	0.0130428	0.0512968	NA	NA	NA	NA	-0.249018	0.100305	0.0130428	0.0512968
ENST00000316981	PLAG1	-0.767666	0.309311	0.0130698	0.0187715	NA	NA	NA	NA	-0.204962	0.23959	0.392291	0.0976945
ENST00000356924	ABCD4	0.179241	0.0722322	0.0130849	0.02326	NA	NA	NA	NA	0.179241	0.0722322	0.0130849	0.02326
ENST00000381799	RHOH	0.227868	0.228524	0.318701	0.460552	0.265988	0.145874	0.0682433	0.0246156	0.254963	0.122962	0.0381241	0.0131577
ENST00000268711	MED9	0.0203306	0.143103	0.887025	0.971991	0.754242	0.30913	0.014692	0.0131613	0.149852	0.129864	0.248536	0.395143
ENST00000294309	TPCN2	0.168629	0.0680564	0.0132203	0.019866	NA	NA	NA	NA	0.168629	0.0680564	0.0132203	0.019866
ENST00000330794	STING1	0.332199	0.134078	0.0132251	0.023531	NA	NA	NA	NA	0.332199	0.134078	0.0132251	0.023531
ENST00000609451	EBF4	0.0256761	0.096152	0.789442	0.933959	-0.708704	0.286146	0.0132593	0.0223121	-0.0488333	0.0911454	0.592115	0.80596
ENST00000393695	NUMA1	-0.211142	0.0852572	0.0132666	0.0193789	NA	NA	NA	NA	-0.211142	0.0852572	0.0132666	0.0193789
ENST00000263383	ILVBL	-0.100607	0.0757106	0.183903	0.313401	0.45453	0.183602	0.0132999	0.0225777	-0.0199297	0.0699958	0.775852	0.636819
ENST00000643927	PRKCB	-0.195262	0.228361	0.392519	0.178736	-0.167986	0.0722238	0.020023	0.0378905	-0.170475	0.0688635	0.0133033	0.0162226
ENST00000410062	NA	NA	NA	NA	NA	-0.455774	0.18422	0.013358	0.0195376	-0.455774	0.18422	0.013358	0.0195376
ENST00000416284	TAFA2	-0.394429	0.286365	0.168399	0.22311	NA	NA	NA	NA	-0.603992	0.252556	0.0167788	0.0133872
ENST00000493422	GSTA2	0.308708	0.134039	0.0212716	0.0133946	NA	NA	NA	NA	0.308708	0.134039	0.0212716	0.0133946
ENST00000332624	TRAK2	0.161634	0.0653823	0.0134307	0.0235023	NA	NA	NA	NA	0.161634	0.0653823	0.0134307	0.0235023
ENST00000376745	PPP1CA	-0.170575	0.106111	0.107942	0.0134825	-0.0572139	0.0669844	0.393028	0.620225	-0.0895263	0.0566459	0.114003	0.20992
ENST00000314728	EPN2	-0.223578	0.0905126	0.0135064	0.0213821	NA	NA	NA	NA	-0.223578	0.0905126	0.0135064	0.0213821
ENST00000371383	ENPP5	0.235969	0.0955395	0.0135167	0.0220349	NA	NA	NA	NA	0.235969	0.0955395	0.0135167	0.0220349
ENST00000264377	ADAM23	-0.255401	0.117206	0.0293265	0.013522	NA	NA	NA	NA	-0.255401	0.117206	0.0293265	0.013522
ENST00000400968	RO60	-0.246542	0.101408	0.0150498	0.0135282	NA	NA	NA	NA	-0.246542	0.101408	0.0150498	0.0135282
ENST00000622683	ARHGAP23	0.0216492	0.0911641	0.812288	0.0135291	NA	NA	NA	NA	0.0216492	0.0911641	0.812288	0.0135291
ENST00000342695	ATP13A4	0.139998	0.0567051	0.0135534	0.02151	NA	NA	NA	NA	0.139998	0.0567051	0.0135534	0.02151
ENST00000334554	ZDHHC8	-0.295374	0.119655	0.0135666	0.0205632	-0.0104582	0.082573	0.899214	0.978853	-0.102384	0.0679658	0.131962	0.228942
ENST00000397088	GPER1	-0.398919	0.161628	0.0135822	0.0237673	NA	NA	NA	NA	-0.398919	0.161628	0.0135822	0.0237673
ENST00000298854	RAPSN	-0.295681	0.119813	0.0135925	0.0253881	NA	NA	NA	NA	-0.295681	0.119813	0.0135925	0.0253881
ENST00000238738	RHOQ	-0.0249478	0.141048	0.859607	0.803854	-0.281262	0.189888	0.138553	0.0136232	-0.116091	0.113232	0.305245	0.0292664
ENST00000334121	SREK1	-0.408047	0.165511	0.013687	0.0138848	0.0463637	0.169595	0.784562	0.790431	-0.186389	0.118455	0.115603	0.18188
ENST00000264010	CTCF	-0.0055746	0.338709	0.986869	0.953175	-0.237143	0.0961965	0.013694	0.0214289	-0.219865	0.0925383	0.0175041	0.0276618
ENST00000273009	DIS3L2	0.387164	0.179039	0.030583	0.013748	NA	NA	NA	NA	0.387164	0.179039	0.030583	0.013748
ENST00000228741	ELK3	-0.533378	0.228441	0.0195506	0.013755	NA	NA	NA	NA	-0.533378	0.228441	0.0195506	0.013755
ENST00000314358	NA	NA	NA	NA	NA	-0.0162199	0.105186	0.87745	0.0507037	-0.0532301	0.102277	0.602751	0.0137572
ENST00000372359	ARTN	-0.201022	0.184049	0.274737	0.0137772	-0.0021394	0.119988	0.985774	0.974888	-0.061464	0.100521	0.540898	0.298064
ENST00000295206	EN1	-0.70686	0.287083	0.0138083	0.0247788	NA	NA	NA	NA	-0.70686	0.287083	0.0138083	0.0247788
ENST00000344644	UGT1A10	-0.482851	0.196116	0.0138137	0.023418	NA	NA	NA	NA	-0.482851	0.196116	0.0138137	0.023418
ENST00000254528	EMILIN2	0.153764	0.0624675	0.0138353	0.0782798	NA	NA	NA	NA	0.153764	0.0624675	0.0138353	0.0782798
ENST00000526627	SMIM3	0.498629	0.202705	0.0138986	0.0216641	NA	NA	NA	NA	0.498629	0.202705	0.0138986	0.0216641
ENST00000220931	NCALD	-0.358486	0.165332	0.0301377	0.0508183	-0.256393	0.210141	0.222428	0.346084	-0.319467	0.12994	0.0139492	0.0256525
ENST00000261739	ANKRD13A	0.218026	0.0886846	0.0139544	0.025432	NA	NA	NA	NA	0.218026	0.0886846	0.0139544	0.025432
ENST00000322347	COX5A	-0.759678	0.309034	0.0139621	0.0139621	NA	NA	NA	NA	-0.759678	0.309034	0.0139621	0.0139621
ENST00000261168	ATF7IP	-0.451562	0.183763	0.0139988	0.0188105	NA	NA	NA	NA	-0.451562	0.183763	0.0139988	0.0188105
ENST00000320574	POLE	0.0322463	0.0445824	0.469497	0.329505	-0.480681	0.195639	0.0140107	0.02082	0.00692551	0.0434698	0.873419	0.304114
ENST00000350721	ATR	0.0513649	0.0473285	0.277795	0.0438854	0.320944	0.165522	0.0525049	0.0867741	0.0717462	0.045507	0.114888	0.0140504
ENST00000301030	ANKRD11	-0.0324386	0.218641	0.882055	0.904378	-0.123748	0.0503934	0.0140637	0.0304909	-0.119148	0.0491072	0.0152546	0.0326595
ENST00000687138	GDF9	-0.0845646	0.111836	0.449561	0.014112	NA	NA	NA	NA	-0.0845646	0.111836	0.449561	0.014112
ENST00000647382	PRRC2C	-0.210891	0.0859272	0.0141163	0.0417417	NA	NA	NA	NA	-0.210891	0.0859272	0.0141163	0.0417417
ENST00000378076	ITGA8	0.13235	0.0706742	0.0611125	0.0141658	NA	NA	NA	NA	0.13235	0.0706742	0.0611125	0.0141658
ENST00000216862	CYP24A1	-0.203718	0.0831057	0.0142334	0.0246894	NA	NA	NA	NA	-0.203718	0.0831057	0.0142334	0.0246894
ENST00000383729	P4HTM	-0.0406529	0.0900285	0.651588	0.849646	-0.158712	0.0827683	0.0551696	0.0142338	-0.0984652	0.0611343	0.107259	0.175123
ENST00000395810	RASGEF1A	-0.357345	0.14584	0.0142755	0.023995	-0.0191072	0.189452	0.919666	0.427304	-0.231504	0.115568	0.0451575	0.0796966
ENST00000281156	KHDRBS2	0.250492	0.102244	0.014288	0.0245132	NA	NA	NA	NA	0.250492	0.102244	0.014288	0.0245132
ENST00000264389	COPS4	-0.613873	0.309426	0.0472661	0.0685836	-0.270017	0.161594	0.0947305	0.0484462	-0.343712	0.143239	0.016415	0.0142959
ENST00000579534	POLI	-0.137174	0.0905172	0.129659	0.0143074	NA	NA	NA	NA	-0.137174	0.0905172	0.129659	0.0143074
ENST00000529681	MUC5B	-0.0662218	0.0700624	0.344566	0.0143513	NA	NA	NA	NA	-0.0662218	0.0700624	0.344566	0.0143513
ENST00000330494	CHD3	-0.273334	0.111653	0.0143628	0.0463351	-0.0654174	0.0543782	0.228973	0.385755	-0.105298	0.0488928	0.0312673	0.0706041
ENST00000393909	MRPL19	-0.223711	0.0914474	0.0144315	0.0259567	NA	NA	NA	NA	-0.223711	0.0914474	0.0144315	0.0259567
ENST00000331628	SYNDIG1L	-0.463131	0.189369	0.0144591	0.0241301	NA	NA	NA	NA	-0.463131	0.189369	0.0144591	0.0241301
ENST00000366876	TBXT	0.449728	0.183905	0.0144674	0.0266465	-0.119705	0.105154	0.254962	0.326284	0.0205958	0.0912877	0.821501	0.2101
ENST00000310227	INSM1	-0.424686	0.173698	0.0144864	0.0242946	NA	NA	NA	NA	-0.424686	0.173698	0.0144864	0.0242946
ENST00000621226	MUC5AC	0.218196	0.0893102	0.0145606	0.0239867	NA	NA	NA	NA	0.218196	0.0893102	0.0145606	0.0239867
ENST00000532059	GATA4	0.699592	0.286365	0.0145653	0.0244636	-0.0806858	0.0773358	0.296801	0.480896	-0.0276473	0.0746622	0.711161	0.768421
ENST00000324989	CRMP1	-0.424448	0.17389	0.0146504	0.0229832	NA	NA	NA	NA	-0.424448	0.17389	0.0146504	0.0229832
ENST00000381962	SRXN1	-0.323904	0.169286	0.0557019	0.0157199	0.464247	0.20997	0.0270346	0.043391	-0.0134146	0.13179	0.918925	0.0146869
ENST00000359526	DNMT1	-0.615539	0.252336	0.0147133	0.018992	-0.0394608	0.0606202	0.515078	0.740536	-0.0708972	0.0589445	0.229061	0.384088
ENST00000155926	TRIB2	-0.699806	0.287082	0.0147829	0.0228513	-0.0685829	0.124876	0.582862	0.785659	-0.169019	0.114513	0.139949	0.197328
ENST00000247026	NSRP1	-0.189576	0.096958	0.0505557	0.0147914	NA	NA	NA	NA	-0.189576	0.096958	0.0505557	0.0147914
ENST00000295688	CCT3	-0.533724	0.219054	0.0148306	0.0180784	NA	NA	NA	NA	-0.533724	0.219054	0.0148306	0.0180784
ENST00000317506	RANBP10	0.314199	0.136037	0.0209064	0.0148364	NA	NA	NA	NA	0.314199	0.136037	0.0209064	0.0148364
ENST00000343067	EPB41	-0.18032	0.0762737	0.018073	0.0148641	NA	NA	NA	NA	-0.18032	0.0762737	0.018073	0.0148641
ENST00000424340	NPIPB5	-0.583252	0.239504	0.0148816	0.0257508	NA	NA	NA	NA	-0.583252	0.239504	0.0148816	0.0257508
ENST00000339746	ANKRD6	-0.19249	0.0790575	0.0148994	0.0264813	NA	NA	NA	NA	-0.19249	0.0790575	0.0148994	0.0264813
ENST00000337737	DTX3	-0.219166	0.202488	0.27909	0.403618	-0.295105	0.133947	0.0275842	0.0445185	-0.272014	0.111721	0.0149015	0.0227567
ENST00000381627	RLN2	-0.532448	0.218753	0.0149328	0.0248571	NA	NA	NA	NA	-0.532448	0.218753	0.0149328	0.0248571
ENST00000368525	CFAP141	-0.393438	0.161796	0.0150286	0.0270801	NA	NA	NA	NA	-0.393438	0.161796	0.0150286	0.0270801
ENST00000261192	BCAT1	0.25304	0.104076	0.0150446	0.0257596	NA	NA	NA	NA	0.25304	0.104076	0.0150446	0.0257596
ENST00000361906	TMEM184B	-0.131106	0.148413	0.377027	0.0150671	NA	NA	NA	NA	-0.131106	0.148413	0.377027	0.0150671
ENST00000261875	HACD3	-0.318179	0.135963	0.0192739	0.0221228	-0.21025	0.286123	0.462447	0.460189	-0.298294	0.122802	0.0151384	0.0199816
ENST00000361530	CNKSR1	0.186132	0.0766648	0.015188	0.0264083	NA	NA	NA	NA	0.186132	0.0766648	0.015188	0.0264083
ENST00000431016	PCYT1A	0.144829	0.100472	0.149449	0.0151939	0.0973165	0.0804096	0.226179	0.3863	0.115885	0.0627847	0.0649277	0.110419
ENST00000369478	CD2	0.446721	0.184042	0.0152128	0.0225819	NA	NA	NA	NA	0.446721	0.184042	0.0152128	0.0225819
ENST00000425528	TNPO2	-0.239938	0.189259	0.204878	0.280764	-0.174011	0.0831007	0.0362618	0.0607757	-0.184681	0.0760918	0.0152209	0.024279
ENST00000372977	TAF8	0.180444	0.074359	0.0152384	0.0270302	NA	NA	NA	NA	0.180444	0.074359	0.0152384	0.0270302
ENST00000300105	NA	NA	NA	NA	NA	0.091604	0.0825741	0.267277	0.0152598	0.0805894	0.082087	0.32622	0.038618
ENST00000271751	KCNH1	-0.246646	0.123101	0.0451128	0.0429635	-0.12571	0.0786943	0.110166	0.18619	-0.16081	0.0663073	0.0152989	0.0258714
ENST00000303575	TMED10	-0.156259	0.202445	0.440199	0.590533	-0.421352	0.173779	0.0153236	0.02357	-0.308907	0.131865	0.01915	0.0296313
ENST00000392671	KCNJ16	0.275613	0.121256	0.0230266	0.0153387	NA	NA	NA	NA	0.275613	0.121256	0.0230266	0.0153387
ENST00000397906	TTC28	-0.160369	0.0868115	0.0646994	0.0153847	NA	NA	NA	NA	-0.160369	0.0868115	0.0646994	0.0153847
ENST00000376957	SRM	-0.0076831	0.189707	0.967695	0.981988	-0.235258	0.0971653	0.0154686	0.027574	-0.187979	0.0864849	0.0297392	0.0504824
ENST00000305783	RNFT1	0.099194	0.0977682	0.310304	0.0154867	NA	NA	NA	NA	0.099194	0.0977682	0.310304	0.0154867
ENST00000292614	POLR2J	0.208733	0.124631	0.0939723	0.163357	0.217874	0.12463	0.0804341	0.140924	0.21332	0.0881305	0.0154989	0.0296408
ENST00000540801	SSH2	-0.195921	0.086867	0.0241068	0.0155271	-0.0170412	0.0685649	0.803716	0.895741	-0.08573	0.0538272	0.11123	0.193091
ENST00000392690	B3GALT1	-0.341296	0.141049	0.0155335	0.0250571	NA	NA	NA	NA	-0.341296	0.141049	0.0155335	0.0250571
ENST00000308721	BCL2L14	0.334705	0.138334	0.01554	0.0252371	NA	NA	NA	NA	0.334705	0.138334	0.01554	0.0252371
ENST00000650454	GCLC	-0.249635	0.103185	0.0155507	0.0271519	NA	NA	NA	NA	-0.242704	0.101326	0.0166081	0.0285338
ENST00000417640	NECAB1	-0.323943	0.133941	0.0155826	0.0282436	NA	NA	NA	NA	-0.323943	0.133941	0.0155826	0.0282436
ENST00000321256	NCBP2	0.107105	0.126424	0.396892	0.584264	-0.256811	0.106216	0.0156139	0.0275391	-0.0965404	0.0817993	0.237916	0.510579
ENST00000308342	SNX32	0.212907	0.0880919	0.0156542	0.0270614	NA	NA	NA	NA	0.212907	0.0880919	0.0156542	0.0270614
ENST00000618183	NA	NA	NA	NA	NA	-0.470154	0.239726	0.049854	0.0711246	-0.489636	0.202607	0.0156628	0.0223224
ENST00000233154	NCK2	-0.355251	0.169847	0.0364746	0.0556545	-0.172523	0.155048	0.265832	0.136904	-0.255602	0.114515	0.0256124	0.0156949
ENST00000284551	TRIM11	-0.528848	0.219069	0.0157758	0.019281	0.0300136	0.25295	0.905549	0.961868	-0.289343	0.165603	0.0806009	0.117434
ENST00000292566	ALKBH4	-0.0654718	0.151616	0.665868	0.0157779	NA	NA	NA	NA	-0.0654718	0.151616	0.665868	0.0157779
ENST00000434006	SPINK8	-0.528562	0.218968	0.0157837	0.0628912	NA	NA	NA	NA	-0.528562	0.218968	0.0157837	0.0628912
ENST00000355689	IFT70A	0.211652	0.0877114	0.0158198	0.0296476	NA	NA	NA	NA	0.211652	0.0877114	0.0158198	0.0296476
ENST00000369583	DUSP5	-0.108546	0.106123	0.306387	0.0632703	-0.134046	0.107176	0.211039	0.234215	-0.121187	0.075415	0.108067	0.015823
ENST00000397167	SFMBT2	-0.197074	0.124587	0.113692	0.188179	-0.251164	0.136108	0.064989	0.0981635	-0.221755	0.0919045	0.0158267	0.0266796
ENST00000615280	ITPRID1	-0.144142	0.0597577	0.015861	0.0286438	NA	NA	NA	NA	-0.144142	0.0597577	0.015861	0.0286438
ENST00000366843	ENAH	-0.409059	0.169683	0.0159206	0.0223321	NA	NA	NA	NA	-0.409059	0.169683	0.0159206	0.0223321
ENST00000469257	EIF1	-0.689868	0.286205	0.0159349	0.0245957	-0.164782	0.309127	0.593994	0.593994	-0.447512	0.210014	0.0331002	0.0472226
ENST00000267853	MYZAP	0.166559	0.0691114	0.0159522	0.0317687	NA	NA	NA	NA	0.166559	0.0691114	0.0159522	0.0317687
ENST00000259351	RALGPS1	-0.201237	0.15801	0.202815	0.318618	-0.33727	0.158013	0.0328065	0.0453054	-0.269267	0.111734	0.0159573	0.0264679
ENST00000498707	ADAMTS9	-0.173479	0.0720038	0.0159831	0.0267719	NA	NA	NA	NA	-0.173479	0.0720038	0.0159831	0.0267719
ENST00000260947	BARD1	-0.17692	0.0734441	0.0160004	0.0444099	NA	NA	NA	NA	-0.17692	0.0734441	0.0160004	0.0444099
ENST00000418316	OR6V1	0.488	0.20261	0.0160151	0.0266446	NA	NA	NA	NA	0.488	0.20261	0.0160151	0.0266446
ENST00000620612	NBPF26	-0.221614	0.0920238	0.0160306	0.0273244	NA	NA	NA	NA	-0.221614	0.0920238	0.0160306	0.0273244
ENST00000306749	FASN	-0.252257	0.13182	0.0556647	0.0160391	NA	NA	NA	NA	-0.252257	0.13182	0.0556647	0.0160391
ENST00000426820	HIPK1	0.0489937	0.132096	0.710717	0.847811	-0.745593	0.309791	0.0160946	0.0179176	-0.0732548	0.121513	0.546604	0.723146
ENST00000241393	CXCR4	0.0991818	0.189898	0.601469	0.760374	-0.257	0.203	0.20551	0.0161198	-0.0670465	0.138681	0.62877	0.0575533
ENST00000254090	FMO5	-0.208095	0.0864878	0.0161258	0.0287674	NA	NA	NA	NA	-0.208095	0.0864878	0.0161258	0.0287674
ENST00000305866	VPS50	-0.183305	0.0761963	0.0161417	0.0275391	NA	NA	NA	NA	-0.183305	0.0761963	0.0161417	0.0275391
ENST00000309311	EEF2	-0.575855	0.239389	0.0161492	0.0216925	NA	NA	NA	NA	-0.575855	0.239389	0.0161492	0.0216925
ENST00000380986	FKBP1B	0.816977	0.339692	0.01617	0.0245267	0.0495764	0.174259	0.776029	0.22484	0.209455	0.155049	0.176729	0.0994947
ENST00000278100	BCCIP	-0.214783	0.089315	0.0161823	0.0247999	NA	NA	NA	NA	-0.214783	0.089315	0.0161823	0.0247999
ENST00000272645	POLR2D	0.0968243	0.148964	0.515701	0.144268	0.703623	0.310084	0.02326	0.0162495	0.210603	0.134273	0.116772	0.170302
ENST00000329630	NA	NA	NA	NA	NA	-0.141213	0.0605114	0.0196137	0.0162757	-0.141736	0.0599415	0.0180514	0.0198687
ENST00000323959	CSTF3	-0.0727934	0.105082	0.48848	0.767349	0.0514891	0.0970246	0.59564	0.0163042	-0.0057057	0.0712892	0.936209	0.261343
ENST00000348035	NA	NA	NA	NA	NA	-0.305175	0.145892	0.0364578	0.0591739	-0.343933	0.143263	0.0163636	0.0237558
ENST00000354725	SND1	-0.249966	0.104134	0.0163765	0.0269737	-0.0114896	0.25269	0.963733	0.671416	-0.215351	0.0962807	0.0253058	0.0421347
ENST00000492590	FHIT	0.287859	0.119934	0.0163885	0.0197097	NA	NA	NA	NA	0.287859	0.119934	0.0163885	0.0197097
ENST00000231021	CDH9	-0.158638	0.118456	0.180501	0.0164169	NA	NA	NA	NA	-0.158638	0.118456	0.180501	0.0164169
ENST00000511664	CAMK2D	-0.283937	0.118376	0.0164581	0.0270458	-0.015675	0.0831999	0.850562	0.73588	-0.104386	0.0680723	0.125163	0.15265
ENST00000334456	PDE2A	-0.214506	0.102179	0.0357882	0.0569613	-0.0967963	0.0677829	0.153282	0.259085	-0.135815	0.056647	0.0165048	0.0285924
ENST00000693060	PLEC	0.642072	0.267866	0.0165303	0.0241757	NA	NA	NA	NA	0.642072	0.267866	0.0165303	0.0241757
ENST00000296003	MTMR14	-0.208544	0.0870156	0.016547	0.0273565	NA	NA	NA	NA	-0.208544	0.0870156	0.016547	0.0273565
ENST00000243052	PDE1B	0.108512	0.145815	0.456771	0.0165787	-0.13801	0.178579	0.439628	0.470104	0.00989885	0.112949	0.930163	0.018284
ENST00000376008	TMEM51	-0.205436	0.146037	0.159505	0.0166157	NA	NA	NA	NA	-0.205436	0.146037	0.159505	0.0166157
ENST00000358431	KIAA1671	-0.191016	0.0797759	0.0166471	0.0281897	NA	NA	NA	NA	-0.191016	0.0797759	0.0166471	0.0281897
ENST00000358823	CAMSAP2	-0.298738	0.228795	0.191654	0.259017	-0.242215	0.119985	0.0435171	0.0647754	-0.254413	0.106261	0.0166552	0.0263645
ENST00000525428	CLNS1A	0.231138	0.133956	0.0844423	0.0166679	NA	NA	NA	NA	0.231138	0.133956	0.0844423	0.0166679
ENST00000647738	NA	NA	NA	NA	NA	-0.159413	0.066885	0.0171538	0.0301349	-0.158887	0.0663727	0.0166721	0.0291998
ENST00000229330	HCFC2	0.0482185	0.189415	0.799059	0.867613	-0.302284	0.126278	0.0166744	0.0264533	-0.194443	0.105071	0.0642288	0.100331
ENST00000270112	HUNK	-0.258756	0.1081	0.0166809	0.0283687	-0.025553	0.0788971	0.746031	0.200717	-0.106619	0.0637336	0.0943496	0.277916
ENST00000223357	AEBP1	0.111164	0.0605123	0.0662018	0.0167248	NA	NA	NA	NA	0.111164	0.0605123	0.0662018	0.0167248
ENST00000265148	CENPE	-0.11257	0.056982	0.048207	0.0408893	-0.448918	0.228524	0.0494812	0.0774462	-0.132266	0.0552908	0.0167483	0.0213398
ENST00000342063	PEAK3	-0.0661289	0.131785	0.615812	0.0387659	0.409467	0.239398	0.0871907	0.137157	0.044477	0.11545	0.700053	0.0167966
ENST00000333137	SMTN	0.173298	0.0728264	0.0173312	0.0309749	NA	NA	NA	NA	0.170965	0.0715149	0.0168198	0.0296326
ENST00000378230	CEP104	-0.174535	0.073028	0.0168496	0.0301308	NA	NA	NA	NA	-0.174535	0.073028	0.0168496	0.0301308
ENST00000319416	TEX35	-0.261701	0.109534	0.0168838	0.0323601	NA	NA	NA	NA	-0.261701	0.109534	0.0168838	0.0323601
ENST00000344420	SLC35F6	-0.34926	0.146183	0.016885	0.030196	NA	NA	NA	NA	-0.34926	0.146183	0.016885	0.030196
ENST00000394479	REL	0.316902	0.146184	0.0301717	0.0326926	0.24816	0.240191	0.30152	0.449967	0.298337	0.124878	0.0168927	0.0259305
ENST00000359106	CACNA1G	-0.154782	0.081192	0.0566031	0.0969683	-0.0642249	0.0364511	0.0780782	0.127239	-0.0794418	0.0332591	0.0169141	0.0281125
ENST00000399135	CLDN14	-0.808316	0.338426	0.0169192	0.0256602	NA	NA	NA	NA	-0.808316	0.338426	0.0169192	0.0256602
ENST00000253794	VPS25	0.153681	0.161453	0.341165	0.508041	-0.385398	0.21859	0.0778825	0.016941	-0.0366033	0.12987	0.778062	0.101134
ENST00000301463	SPRYD3	-0.335884	0.140694	0.0169711	0.0244467	0.0746761	0.119801	0.533065	0.736962	-0.0978922	0.0912168	0.283189	0.456796
ENST00000380003	C9orf72	0.217726	0.0912336	0.017011	0.0295169	NA	NA	NA	NA	0.217726	0.0912336	0.017011	0.0295169
ENST00000372816	MYCL	0.467567	0.19593	0.0170141	0.0306471	NA	NA	NA	NA	0.358841	0.17409	0.0392808	0.0655873
ENST00000232607	UMPS	0.218324	0.0971228	0.0245816	0.0367799	0.0992208	0.119936	0.408078	0.28626	0.17117	0.0754821	0.023348	0.0170232
ENST00000513761	CLCN3	-0.135663	0.128119	0.289653	0.129239	-0.093101	0.079901	0.243936	0.104223	-0.105031	0.0678009	0.121355	0.0170436
ENST00000603017	RASL10B	-0.455433	0.202377	0.0244219	0.0170765	NA	NA	NA	NA	-0.455433	0.202377	0.0244219	0.0170765
ENST00000328178	ZNF85	-0.177057	0.0742385	0.0170805	0.0302287	NA	NA	NA	NA	-0.177057	0.0742385	0.0170805	0.0302287
ENST00000392011	SH3BP4	0.164963	0.0980702	0.0925508	0.0171017	NA	NA	NA	NA	0.164963	0.0980702	0.0925508	0.0171017
ENST00000395761	CXCL1	-0.41557	0.178661	0.0200175	0.0171057	NA	NA	NA	NA	-0.41557	0.178661	0.0200175	0.0171057
ENST00000339450	ERMP1	-0.0191789	0.0579602	0.740722	0.374536	-0.26711	0.309367	0.387913	0.0171329	-0.0275871	0.0569699	0.628215	0.340115
ENST00000377534	LMO7	0.125793	0.052778	0.0171518	0.0303417	NA	NA	NA	NA	0.125793	0.052778	0.0171518	0.0303417
ENST00000373839	PHACTR4	0.182943	0.0838063	0.0290409	0.0461296	0.107061	0.0948579	0.259049	0.426626	0.1497	0.0628102	0.017155	0.0308241
ENST00000377307	ARHGAP39	0.23527	0.115544	0.0417311	0.017155	-0.0169589	0.0899229	0.850411	0.632025	0.0781953	0.0709692	0.27054	0.425688
ENST00000396832	CSNK1E	-0.174953	0.178368	0.326665	0.0171933	-0.0553303	0.0567311	0.329407	0.542669	-0.066325	0.0540647	0.219908	0.369508
ENST00000230671	SLC6A7	-7.83e-05	0.0813247	0.999231	0.0172183	NA	NA	NA	NA	-7.83e-05	0.0813247	0.999231	0.0172183
ENST00000367382	ATP6V1G3	-0.419303	0.20281	0.0386892	0.0172791	NA	NA	NA	NA	-0.419303	0.20281	0.0386892	0.0172791
ENST00000336906	HBG2	-0.681784	0.286393	0.017285	0.0238891	NA	NA	NA	NA	-0.385204	0.228463	0.0917825	0.142519
ENST00000366535	ADSS2	0.297106	0.130142	0.0224342	0.0173476	NA	NA	NA	NA	0.266576	0.124756	0.0326159	0.027298
ENST00000377603	POLR3F	0.0405095	0.107068	0.705169	0.840263	-0.56936	0.239401	0.0173944	0.0278067	-0.0611443	0.09774	0.53159	0.574649
ENST00000381323	CYRIA	-0.131155	0.158385	0.407628	0.0173992	-0.104629	0.12322	0.395811	0.594288	-0.129896	0.0980646	0.185305	0.16268
ENST00000379242	VIT	-0.153781	0.0646714	0.0174124	0.0336721	NA	NA	NA	NA	-0.153781	0.0646714	0.0174124	0.0336721
ENST00000336292	SYNM	0.0917414	0.0528822	0.0827713	0.0174606	NA	NA	NA	NA	0.0917414	0.0528822	0.0827713	0.0174606
ENST00000318833	ZFP3	0.25697	0.108182	0.0175323	0.095295	NA	NA	NA	NA	0.25697	0.108182	0.0175323	0.095295
ENST00000694986	PLEKHS1	0.236368	0.0995114	0.0175352	0.0283146	NA	NA	NA	NA	0.236368	0.0995114	0.0175352	0.0283146
ENST00000322810	PLEC	0.308609	0.129939	0.0175477	0.031798	NA	NA	NA	NA	0.308609	0.129939	0.0175477	0.031798
ENST00000282441	YAP1	-0.680094	0.286401	0.0175671	0.0231985	-0.0964216	0.309341	0.755268	0.813448	-0.410714	0.210162	0.0506687	0.0782024
ENST00000257829	NAT10	-0.108029	0.054415	0.047114	0.0175772	NA	NA	NA	NA	-0.108029	0.054415	0.047114	0.0175772
ENST00000378719	SEPTIN8	-0.292094	0.123046	0.0176031	0.029411	NA	NA	NA	NA	-0.292094	0.123046	0.0176031	0.029411
ENST00000330684	GRIN2A	-0.415615	0.202419	0.0400488	0.049339	-0.157185	0.094679	0.0968769	0.150188	-0.203586	0.0857636	0.017606	0.0258066
ENST00000368408	EFNA3	-0.283428	0.184044	0.123559	0.172983	0.0793798	0.086486	0.358705	0.0176852	0.0137553	0.0782771	0.860509	0.205452
ENST00000290810	NAE1	0.19501	0.0892668	0.0289194	0.0177403	NA	NA	NA	NA	0.19501	0.0892668	0.0289194	0.0177403
ENST00000277225	ZNF462	-0.160287	0.23963	0.503566	0.132199	-0.0969789	0.0625118	0.120813	0.0661074	-0.101016	0.0604887	0.0949183	0.0177582
ENST00000307503	AGXT	-0.216616	0.091447	0.0178476	0.0330187	NA	NA	NA	NA	-0.216616	0.091447	0.0178476	0.0330187
ENST00000616793	JAKMIP2	-0.136697	0.119925	0.25435	0.418362	-0.256494	0.117037	0.0284112	0.0178591	-0.198079	0.0837651	0.0180451	0.0236586
ENST00000372409	PCIF1	-0.0308047	0.183614	0.866765	0.215999	0.0179366	0.129838	0.890125	0.099323	0.00168903	0.106015	0.987289	0.0178719
ENST00000376874	RILPL1	-0.205516	0.107153	0.055115	0.10046	-0.119215	0.0777415	0.125159	0.219832	-0.149	0.0629299	0.0178982	0.0323117
ENST00000233099	HEATR5B	-0.118314	0.0499888	0.017942	0.0325912	NA	NA	NA	NA	-0.118314	0.0499888	0.017942	0.0325912
ENST00000262963	PTPRS	-0.166314	0.0746002	0.0257869	0.0179436	-0.0691352	0.055667	0.214257	0.373776	-0.103925	0.0446216	0.0198578	0.0185571
ENST00000540200	POLDIP2	-0.0256182	0.108181	0.812806	0.0179482	NA	NA	NA	NA	-0.0256182	0.108181	0.812806	0.0179482
ENST00000504154	SLIT2	-0.338969	0.143242	0.0179614	0.0217741	NA	NA	NA	NA	-0.338969	0.143242	0.0179614	0.0217741
ENST00000264993	CDV3	-0.317135	0.13409	0.0180252	0.0528555	0.353567	0.195844	0.0710199	0.102039	-0.103077	0.110644	0.351539	0.299069
ENST00000684568	EVI5	-0.0426703	0.0713958	0.550068	0.0180505	NA	NA	NA	NA	-0.0426703	0.0713958	0.550068	0.0180505
ENST00000613740	EPHA5	0.223999	0.0947517	0.0180759	0.0312205	NA	NA	NA	NA	0.223999	0.0947517	0.0180759	0.0312205
ENST00000298428	SEC61A2	-0.257747	0.116935	0.0275112	0.0180788	-0.0402908	0.101274	0.690749	0.142486	-0.133505	0.0765579	0.0811877	0.06409
ENST00000274181	ADAMTS16	-0.172503	0.0729901	0.0181097	0.0311724	NA	NA	NA	NA	-0.172503	0.0729901	0.0181097	0.0311724
ENST00000450536	REPS1	0.327359	0.143299	0.022345	0.0181535	NA	NA	NA	NA	0.327359	0.143299	0.022345	0.0181535
ENST00000370355	SCD	0.463481	0.338898	0.171433	0.102382	-0.18144	0.309366	0.557545	0.0365687	0.111703	0.228485	0.624921	0.0181685
ENST00000265304	SSBP1	0.390737	0.165426	0.0181765	0.0310449	NA	NA	NA	NA	0.390737	0.165426	0.0181765	0.0310449
ENST00000373433	RPRD1B	-0.100575	0.209977	0.631953	0.702925	0.3317	0.140588	0.0183054	0.0244073	0.197908	0.116824	0.0902506	0.0677626
ENST00000658780	KIAA1549L	-0.141292	0.0599154	0.0183641	0.0253035	NA	NA	NA	NA	-0.141292	0.0599154	0.0183641	0.0253035
ENST00000590918	GIPR	-0.213352	0.0904926	0.0183899	0.0316213	NA	NA	NA	NA	-0.213352	0.0904926	0.0183899	0.0316213
ENST00000548747	PMEL	-0.219876	0.0932679	0.0184001	0.0350502	NA	NA	NA	NA	-0.219876	0.0932679	0.0184001	0.0350502
ENST00000372027	MMRN2	-0.0354279	0.0887017	0.689595	0.829115	-0.409823	0.173854	0.0184094	0.0315145	-0.112767	0.0790155	0.153535	0.1985
ENST00000295899	THOC7	0.364854	0.154835	0.0184527	0.0335127	NA	NA	NA	NA	0.364854	0.154835	0.0184527	0.0335127
ENST00000304725	CST2	0.297301	0.126182	0.0184663	0.0351253	NA	NA	NA	NA	0.297301	0.126182	0.0184663	0.0351253
ENST00000303400	MAEA	-0.364448	0.154714	0.0184914	0.0286827	-0.0412611	0.0978575	0.673285	0.164552	-0.13362	0.0827058	0.106178	0.18248
ENST00000291744	FCN2	0.263194	0.111733	0.0184948	0.0330081	NA	NA	NA	NA	0.263194	0.111733	0.0184948	0.0330081
ENST00000251643	KRT12	0.247331	0.105015	0.0185123	0.0436757	-0.0187632	0.286199	0.947728	0.779692	0.21576	0.0985883	0.0286332	0.0564703
ENST00000644991	PTPRQ	-0.0502145	0.0448979	0.263389	0.0185345	NA	NA	NA	NA	-0.0502145	0.0448979	0.263389	0.0185345
ENST00000261951	CNOT6	-0.0663392	0.228681	0.771744	0.643664	0.477263	0.202707	0.0185503	0.0260867	0.238075	0.151692	0.116539	0.148898
ENST00000671881	CAMK2A	-0.174269	0.252815	0.490625	0.653749	-0.186324	0.0827607	0.0243624	0.0269284	-0.185168	0.0786557	0.0185648	0.0270894
ENST00000261601	USP14	-0.167783	0.109306	0.124788	0.0186029	-0.143562	0.128007	0.262067	0.426176	-0.157579	0.0831267	0.058007	0.0310935
ENST00000371759	C1orf185	-0.446443	0.189708	0.0186067	0.0287382	NA	NA	NA	NA	-0.446443	0.189708	0.0186067	0.0287382
ENST00000287590	B3GNT7	0.461445	0.196118	0.0186282	0.0324736	NA	NA	NA	NA	0.461445	0.196118	0.0186282	0.0324736
ENST00000239906	FAM53C	-0.446049	0.189616	0.0186535	0.0306973	NA	NA	NA	NA	-0.446049	0.189616	0.0186535	0.0306973
ENST00000306494	SLC22A25	0.271794	0.115558	0.0186724	0.0225507	NA	NA	NA	NA	0.271794	0.115558	0.0186724	0.0225507
ENST00000412830	PWP1	0.131096	0.0836772	0.117187	0.0283746	NA	NA	NA	NA	0.138465	0.0826751	0.0939723	0.0186732
ENST00000327097	MARCO	0.209367	0.0949507	0.0274536	0.0186978	NA	NA	NA	NA	0.209367	0.0949507	0.0274536	0.0186978
ENST00000683810	ZNF233	-0.627835	0.286196	0.0282553	0.0187547	NA	NA	NA	NA	-0.627835	0.286196	0.0282553	0.0187547
ENST00000319863	GATD1	-0.336501	0.143201	0.0187811	0.0320413	NA	NA	NA	NA	-0.336501	0.143201	0.0187811	0.0320413
ENST00000606888	ANKRD34A	-0.494517	0.210464	0.0187906	0.0307836	NA	NA	NA	NA	-0.494517	0.210464	0.0187906	0.0307836
ENST00000425673	PLEKHG2	0.179677	0.0764785	0.0188044	0.0299544	NA	NA	NA	NA	0.179677	0.0764785	0.0188044	0.0299544
ENST00000265351	XPO5	-0.164027	0.0899912	0.0683487	0.0498735	-0.23913	0.136182	0.0790952	0.137063	-0.177255	0.0754533	0.0188139	0.0268355
ENST00000544848	H2AJ	0.281241	0.183763	0.125905	0.201347	-0.231729	0.098642	0.0188144	0.0231137	-0.116993	0.0869153	0.178285	0.124228
ENST00000594051	ZBTB45	0.0345124	0.111619	0.757169	0.511919	0.0352812	0.114127	0.757216	0.0188265	0.0348914	0.0798022	0.661948	0.0843781
ENST00000449416	NA	NA	NA	NA	NA	-0.556826	0.239385	0.0200147	0.031273	-0.51326	0.218529	0.0188387	0.031143
ENST00000369064	TARS2	0.164759	0.0701625	0.0188621	0.0327937	NA	NA	NA	NA	0.164759	0.0701625	0.0188621	0.0327937
ENST00000292432	HK3	0.144934	0.0617352	0.0188912	0.0350655	NA	NA	NA	NA	0.144934	0.0617352	0.0188912	0.0350655
ENST00000279147	LTO1	-0.355728	0.151556	0.0189165	0.0339399	NA	NA	NA	NA	-0.355728	0.151556	0.0189165	0.0339399
ENST00000286096	KDM8	0.0168911	0.0946798	0.858407	0.0190038	NA	NA	NA	NA	0.0168911	0.0946798	0.858407	0.0190038
ENST00000263433	PPP1R12C	-0.210998	0.0977361	0.030861	0.0190572	NA	NA	NA	NA	-0.210998	0.0977361	0.030861	0.0190572
ENST00000605844	TAF15	-0.280701	0.119732	0.0190572	0.0275848	NA	NA	NA	NA	-0.280701	0.119732	0.0190572	0.0275848
ENST00000358495	RAD52	-0.251171	0.107155	0.0190779	0.0344961	NA	NA	NA	NA	-0.251171	0.107155	0.0190779	0.0344961
ENST00000490035	LSAMP	-0.671699	0.286684	0.0191298	0.0191298	NA	NA	NA	NA	-0.671699	0.286684	0.0191298	0.0191298
ENST00000610020	RPAP2	-0.196261	0.0838066	0.0191898	0.0358575	NA	NA	NA	NA	-0.196261	0.0838066	0.0191898	0.0358575
ENST00000261592	NOL4	-0.409477	0.195536	0.0362485	0.0556301	-0.147215	0.091836	0.108929	0.18879	-0.194629	0.0831283	0.0192163	0.0333918
ENST00000262160	SMAD2	-0.376408	0.228327	0.0992407	0.150091	-0.194108	0.107096	0.0699133	0.116431	-0.226987	0.0969609	0.0192314	0.031158
ENST00000332395	DDX28	0.230708	0.0994554	0.0203563	0.0192358	NA	NA	NA	NA	0.230708	0.0994554	0.0203563	0.0192358
ENST00000265631	SLC25A13	-0.172361	0.0736381	0.0192504	0.0344897	NA	NA	NA	NA	-0.172361	0.0736381	0.0192504	0.0344897
ENST00000311234	INTS6	-0.198928	0.218623	0.36287	0.127621	-0.222476	0.103067	0.0308845	0.0495736	-0.218203	0.0932284	0.0192571	0.0220694
ENST00000256383	NA	NA	NA	NA	NA	-0.341053	0.161511	0.0347176	0.0192739	-0.269322	0.154634	0.0815662	0.0202993
ENST00000392550	LLGL2	0.188898	0.080728	0.0192872	0.0334765	NA	NA	NA	NA	0.188898	0.080728	0.0192872	0.0334765
ENST00000534358	NA	NA	NA	NA	NA	-0.0809681	0.0530653	0.127054	0.0371946	-0.0892009	0.0526793	0.0904024	0.0192895
ENST00000330236	ZKSCAN8	-0.225256	0.0963016	0.0193317	0.0340581	NA	NA	NA	NA	-0.225256	0.0963016	0.0193317	0.0340581
ENST00000529230	CKAP5	-0.334924	0.143202	0.0193446	0.0292449	0.0849278	0.267895	0.751228	0.661764	-0.241621	0.126292	0.0557237	0.0852688
ENST00000366960	RPS6KC1	-0.188476	0.0956116	0.0486934	0.0193468	NA	NA	NA	NA	-0.188476	0.0956116	0.0486934	0.0193468
ENST00000646607	EDNRB	-0.340838	0.14575	0.0193602	0.0309635	NA	NA	NA	NA	-0.340838	0.14575	0.0193602	0.0309635
ENST00000442267	TBC1D9	-0.196665	0.0875252	0.0246434	0.0193874	NA	NA	NA	NA	-0.196665	0.0875252	0.0246434	0.0193874
ENST00000278550	TENM4	-0.180613	0.0773453	0.0195353	0.0691321	NA	NA	NA	NA	-0.180613	0.0773453	0.0195353	0.0691321
ENST00000426126	ZDHHC17	-0.263741	0.112949	0.0195407	0.0311724	NA	NA	NA	NA	-0.263741	0.112949	0.0195407	0.0311724
ENST00000397588	CDYL	0.223417	0.268073	0.404608	0.404608	-0.395682	0.169547	0.0196078	0.0274385	-0.2188	0.143295	0.12678	0.19511
ENST00000695399	TDRD1	-0.232216	0.0995087	0.0196151	0.0340291	NA	NA	NA	NA	-0.232216	0.0995087	0.0196151	0.0340291
ENST00000355526	DPF1	-0.44163	0.189249	0.0196169	0.0317475	-0.0553485	0.110427	0.616215	0.820316	-0.167116	0.0961465	0.0821864	0.141541
ENST00000216373	SOS2	-0.172477	0.0911944	0.0585828	0.0836623	-0.660708	0.338752	0.051127	0.0760484	-0.205475	0.0880604	0.0196304	0.0296046
ENST00000361445	MTOR	-0.21468	0.0920285	0.0196608	0.0301794	-0.0375453	0.0448852	0.402889	0.63703	-0.0716041	0.0403479	0.0759539	0.135895
ENST00000357479	STRN3	-0.240407	0.103085	0.0196943	0.0313422	-0.059646	0.169383	0.724736	0.866206	-0.191564	0.0880622	0.029606	0.0486284
ENST00000429591	ZNF713	-0.328275	0.140773	0.0197038	0.0342058	NA	NA	NA	NA	-0.328275	0.140773	0.0197038	0.0342058
ENST00000523392	PURG	-0.450688	0.228443	0.0485099	0.0197429	-0.0265257	0.0841924	0.752716	0.879074	-0.0772528	0.0789998	0.328131	0.199951
ENST00000301887	BATF2	0.476586	0.309346	0.123408	0.0197438	NA	NA	NA	NA	0.476586	0.309346	0.123408	0.0197438
ENST00000366645	EXOC8	0.0129852	0.115726	0.910659	0.675856	-0.322897	0.138549	0.0197765	0.0341052	-0.125063	0.0888237	0.159132	0.270621
ENST00000249330	NA	NA	NA	NA	NA	-0.721129	0.309474	0.019797	0.019797	-0.526001	0.252687	0.0373758	0.0373758
ENST00000267260	SRRM4	-0.184132	0.112948	0.103053	0.177634	-0.343748	0.189412	0.0695537	0.110694	-0.226018	0.0970138	0.0198189	0.033529
ENST00000589228	NA	NA	NA	NA	NA	-0.208352	0.118262	0.078107	0.0600164	-0.236209	0.116847	0.0432245	0.0198262
ENST00000313599	CD163L1	0.135715	0.0582918	0.0199012	0.0351488	NA	NA	NA	NA	0.135715	0.0582918	0.0199012	0.0351488
ENST00000547530	BRF1	-0.190173	0.0816891	0.0199118	0.0233056	-0.0081531	0.183718	0.964603	0.649346	-0.160141	0.0746462	0.0319264	0.0341421
ENST00000245787	INSIG2	0.250767	0.196119	0.201021	0.287663	-0.558945	0.240198	0.0199641	0.0236881	-0.0731175	0.151917	0.630305	0.0372803
ENST00000332512	RIPK4	0.287555	0.126113	0.0226001	0.0199788	NA	NA	NA	NA	0.287555	0.126113	0.0226001	0.0199788
ENST00000216014	KDELR3	0.233062	0.100239	0.0200678	0.0386598	NA	NA	NA	NA	0.233062	0.100239	0.0200678	0.0386598
ENST00000366698	TRIM17	-0.183677	0.108409	0.090209	0.0200817	NA	NA	NA	NA	-0.183677	0.108409	0.090209	0.0200817
ENST00000310999	MRPL11	0.0276746	0.154676	0.858	0.0200946	NA	NA	NA	NA	0.0276746	0.154676	0.858	0.0200946
ENST00000533534	MICAL2	0.787785	0.338926	0.0201062	0.0201062	NA	NA	NA	NA	0.787785	0.338926	0.0201062	0.0201062
ENST00000251413	TUBG1	-0.078165	0.0939274	0.405304	0.604262	-0.2008	0.089247	0.0244529	0.0201168	-0.151294	0.0654239	0.0207491	0.0419025
ENST00000238714	PAPOLG	-0.0894713	0.0964696	0.353689	0.555314	-0.531928	0.229013	0.0201953	0.0308845	-0.15616	0.0889066	0.0790114	0.14021
ENST00000262646	RAB2A	-0.653405	0.30931	0.0346474	0.0502736	-0.2657	0.183762	0.148208	0.233289	-0.366841	0.157984	0.0202321	0.0303263
ENST00000306910	ZNF584	0.358797	0.154524	0.0202363	0.0365738	NA	NA	NA	NA	0.358797	0.154524	0.0202363	0.0365738
ENST00000217182	NA	NA	NA	NA	NA	-0.204353	0.0880133	0.0202418	0.0256608	-0.204353	0.0880133	0.0202418	0.0256608
ENST00000355097	ENTPD2	0.00775961	0.0732663	0.915654	0.0202815	NA	NA	NA	NA	0.00775961	0.0732663	0.915654	0.0202815
ENST00000255476	RFXAP	-0.045582	0.128017	0.721794	0.0203077	-0.0608143	0.0961924	0.527246	0.738423	-0.0553217	0.0769049	0.471924	0.697334
ENST00000271332	CELSR2	-0.17973	0.0774566	0.0203194	0.0347993	NA	NA	NA	NA	-0.17973	0.0774566	0.0203194	0.0347993
ENST00000337435	NIPA1	-0.48711	0.209949	0.0203339	0.0280356	NA	NA	NA	NA	-0.48711	0.209949	0.0203339	0.0280356
ENST00000382500	FOXD4	-0.253672	0.109383	0.0203883	0.0385336	NA	NA	NA	NA	-0.253672	0.109383	0.0203883	0.0385336
ENST00000343325	ZNF791	-0.784869	0.338538	0.0204273	0.0309058	NA	NA	NA	NA	-0.784869	0.338538	0.0204273	0.0309058
ENST00000290246	ELMO2	-0.233428	0.11824	0.0483604	0.0204786	0.0721964	0.154534	0.640366	0.759883	-0.120582	0.0939084	0.199129	0.142379
ENST00000469044	ARMC8	-0.202832	0.13409	0.130366	0.0962875	NA	NA	NA	NA	-0.297123	0.128215	0.0204833	0.024736
ENST00000292807	AP2M1	-0.717537	0.309665	0.020496	0.020496	-0.153516	0.106219	0.148379	0.246027	-0.212901	0.100475	0.0340949	0.0550199
ENST00000263620	ARID3A	-0.0885268	0.239384	0.711523	0.748431	0.486466	0.209954	0.0205031	0.0347848	0.236477	0.157848	0.1341	0.219073
ENST00000673929	FUT8	0.0237924	0.10123	0.814184	0.206259	-0.35196	0.228393	0.12331	0.0205532	-0.0379063	0.0925495	0.682116	0.863726
ENST00000611815	SETDB2	-0.18582	0.0802829	0.0206367	0.0608023	NA	NA	NA	NA	-0.18582	0.0802829	0.0206367	0.0608023
ENST00000307296	PDCD6IP	-0.211665	0.095569	0.0267744	0.0398905	-0.0120389	0.202721	0.952644	0.274939	-0.175374	0.0864463	0.0424884	0.0206443
ENST00000226725	KLHL2	0.438509	0.189486	0.0206567	0.0330172	-0.0960596	0.0722752	0.183821	0.314329	-0.0281668	0.067532	0.676614	0.737328
ENST00000393965	CCDC142	-0.0602744	0.0727635	0.407467	0.54144	0.403269	0.174285	0.0206762	0.0345748	0.00853114	0.0671515	0.898906	0.630671
ENST00000354785	FN1	0.0506881	0.0620275	0.413821	0.0206786	NA	NA	NA	NA	0.0506881	0.0620275	0.413821	0.0206786
ENST00000278314	ZNF214	0.203825	0.0880945	0.0206838	0.0670502	NA	NA	NA	NA	0.203825	0.0880945	0.0206838	0.0670502
ENST00000370238	GCLM	0.198681	0.143407	0.165919	0.0207067	NA	NA	NA	NA	0.165388	0.134145	0.217612	0.0752853
ENST00000304858	HSPA4	-0.0050833	0.148751	0.972739	0.749773	0.273837	0.118455	0.0207917	0.0335784	0.165613	0.0926668	0.0739077	0.117594
ENST00000682292	MYO9B	-0.159934	0.0904863	0.0771454	0.120423	-0.149576	0.100274	0.135787	0.0649965	-0.155311	0.0671837	0.0207922	0.0311157
ENST00000369864	NA	NA	NA	NA	NA	-0.320258	0.138546	0.0208018	0.0373938	-0.320258	0.138546	0.0208018	0.0373938
ENST00000372034	OBP2B	0.373364	0.161561	0.0208344	0.0343123	NA	NA	NA	NA	0.373364	0.161561	0.0208344	0.0343123
ENST00000263773	FNBP4	-0.0424486	0.119813	0.723121	0.759806	0.451982	0.195648	0.020878	0.0208463	0.0924058	0.102178	0.365804	0.561764
ENST00000292357	PEAR1	-0.140845	0.060962	0.0208675	0.0372426	NA	NA	NA	NA	-0.140845	0.060962	0.0208675	0.0372426
ENST00000429204	ITPKB	0.39199	0.16968	0.020879	0.0232204	-0.042182	0.210461	0.841147	0.371447	0.220954	0.132097	0.0943931	0.1433
ENST00000326648	ZNF609	-0.336556	0.145686	0.02088	0.035701	NA	NA	NA	NA	-0.336556	0.145686	0.02088	0.035701
ENST00000695335	SCMH1	-0.074165	0.113124	0.512078	0.723346	-0.178854	0.0853804	0.0361893	0.0208819	-0.140878	0.0681529	0.0387258	0.0590854
ENST00000330342	ATP6V0A2	0.176818	0.0765432	0.0208858	0.0365721	NA	NA	NA	NA	0.176818	0.0765432	0.0208858	0.0365721
ENST00000373053	MCU	-0.373204	0.16157	0.0208963	0.0346928	NA	NA	NA	NA	-0.293226	0.148623	0.0484998	0.0657718
ENST00000675903	TRIP12	0.174955	0.339691	0.606523	0.132245	0.0469316	0.0819124	0.56668	0.0701197	0.053968	0.0796309	0.497945	0.0209045
ENST00000435572	NFE2	-0.349855	0.15153	0.0209537	0.0382878	NA	NA	NA	NA	-0.349855	0.15153	0.0209537	0.0382878
ENST00000320493	CFHR1	-0.195434	0.138543	0.158351	0.259184	0.331044	0.143415	0.0209831	0.0392916	0.0587103	0.0996443	0.555728	0.518819
ENST00000357869	ADCY6	-0.100333	0.0657059	0.126761	0.221805	0.157705	0.0683256	0.0209908	0.0372795	0.023652	0.0473674	0.617547	0.57155
ENST00000300417	LRSAM1	0.171428	0.074315	0.0210673	0.0363722	NA	NA	NA	NA	0.171428	0.074315	0.0210673	0.0363722
ENST00000366788	STUM	-0.287597	0.195936	0.142155	0.225296	-0.247609	0.138549	0.0739112	0.12182	-0.26096	0.113129	0.0210688	0.0373388
ENST00000293443	FAM171A2	-0.287098	0.124493	0.0211033	0.0401458	NA	NA	NA	NA	-0.287098	0.124493	0.0211033	0.0401458
ENST00000370474	SDHAF4	0.240727	0.21888	0.271415	0.021276	NA	NA	NA	NA	0.240727	0.21888	0.271415	0.021276
ENST00000374030	CD164L2	0.526898	0.228798	0.0212848	0.0365267	NA	NA	NA	NA	0.526898	0.228798	0.0212848	0.0365267
ENST00000398238	NSF	0.216009	0.124493	0.0827199	0.0859251	0.261549	0.189308	0.167092	0.272591	0.229764	0.104018	0.0271819	0.0213216
ENST00000278671	LAMTOR1	-0.779742	0.338883	0.0213959	0.0323534	NA	NA	NA	NA	-0.779742	0.338883	0.0213959	0.0323534
ENST00000313005	BACE1	-0.145826	0.138345	0.29185	0.463014	0.465875	0.202515	0.021423	0.0341617	0.0488107	0.114238	0.669182	0.604986
ENST00000247178	ATG14	-0.223071	0.0969908	0.0214531	0.0299454	NA	NA	NA	NA	-0.223071	0.0969908	0.0214531	0.0299454
ENST00000274680	FARS2	0.0715028	0.105157	0.496529	0.0215293	NA	NA	NA	NA	0.0715028	0.105157	0.496529	0.0215293
ENST00000555661	PTGR2	-0.282413	0.122887	0.0215526	0.0364183	NA	NA	NA	NA	-0.282413	0.122887	0.0215526	0.0364183
ENST00000417245	FSCN2	0.202055	0.0905092	0.025587	0.0215854	NA	NA	NA	NA	0.202055	0.0905092	0.025587	0.0215854
ENST00000311946	NIPAL4	-0.329304	0.143338	0.0215963	0.0369854	NA	NA	NA	NA	-0.329304	0.143338	0.0215963	0.0369854
ENST00000413369	CFAP221	0.150203	0.0653825	0.0216023	0.0370237	NA	NA	NA	NA	0.150203	0.0653825	0.0216023	0.0370237
ENST00000607714	TIMM50	0.24113	0.104983	0.0216272	0.0222331	NA	NA	NA	NA	0.24113	0.104983	0.0216272	0.0222331
ENST00000366971	FLVCR1	0.214522	0.0934109	0.0216451	0.0240841	-0.0450778	0.0888205	0.611794	0.822282	0.0781985	0.0643721	0.224447	0.373557
ENST00000276646	SYBU	-0.243562	0.106097	0.021696	0.0386972	NA	NA	NA	NA	-0.243562	0.106097	0.021696	0.0386972
ENST00000377834	HES2	0.347656	0.228795	0.128635	0.199883	-0.453007	0.210461	0.0313617	0.0216985	-0.0860359	0.154896	0.578591	0.0752818
ENST00000617380	PCDHGB5	0.167483	0.0729927	0.0217611	0.0297961	NA	NA	NA	NA	0.167483	0.0729927	0.0217611	0.0297961
ENST00000281703	GLT1D1	-0.370639	0.161536	0.0217636	0.0372975	NA	NA	NA	NA	-0.370639	0.161536	0.0217636	0.0372975
ENST00000300141	DPP8	-0.175301	0.126167	0.164699	0.251319	-0.217675	0.118226	0.0655964	0.10281	-0.197881	0.0862732	0.0218102	0.0330567
ENST00000264705	CAD	-0.0466224	0.0606292	0.441908	0.670304	-0.170027	0.0741336	0.0218183	0.0370322	-0.0961074	0.0469387	0.0406079	0.0722736
ENST00000340093	PLAUR	-0.373271	0.173673	0.0316119	0.0458976	-0.232687	0.252425	0.356629	0.369076	-0.328142	0.143087	0.0218308	0.0360645
ENST00000397560	KDM7A	-0.226082	0.115609	0.050515	0.0627235	-0.114283	0.0794774	0.150455	0.255445	-0.150183	0.065498	0.0218519	0.0337179
ENST00000517395	FBXW11	-0.383446	0.22868	0.0935858	0.144714	-0.138201	0.0740275	0.061917	0.108132	-0.161472	0.070431	0.0218696	0.0378329
ENST00000228495	KCTD10	0.177818	0.189415	0.347846	0.507694	0.203098	0.0970123	0.0363019	0.0676052	0.197857	0.0863486	0.0219422	0.0389861
ENST00000348831	ADARB1	-0.202433	0.195374	0.300141	0.451607	-0.154042	0.0749301	0.0398015	0.0690176	-0.160255	0.0699631	0.0219887	0.0378687
ENST00000262462	SLC27A6	0.170967	0.0770178	0.0264296	0.0219999	NA	NA	NA	NA	0.170967	0.0770178	0.0264296	0.0219999
ENST00000612898	H2BC15	0.0317384	0.161663	0.844356	0.496131	0.776618	0.339085	0.0220019	0.0364771	0.169693	0.145927	0.244883	0.380746
ENST00000332782	STAC3	-0.111594	0.129953	0.390491	0.0220353	NA	NA	NA	NA	-0.111594	0.129953	0.390491	0.0220353
ENST00000372684	RIMS3	0.6564	0.286806	0.0220994	0.0220994	NA	NA	NA	NA	0.6564	0.286806	0.0220994	0.0220994
ENST00000398571	USP34	-0.32281	0.141049	0.0221009	0.0306648	NA	NA	NA	NA	-0.32281	0.141049	0.0221009	0.0306648
ENST00000380254	FBXO16	-0.289012	0.126283	0.0221024	0.0297666	NA	NA	NA	NA	-0.289012	0.126283	0.0221024	0.0297666
ENST00000394672	CCDC66	0.0530482	0.0482766	0.271838	0.0221029	NA	NA	NA	NA	0.0530482	0.0482766	0.271838	0.0221029
ENST00000508048	TMPRSS11A	0.188064	0.0822189	0.0221748	0.0379691	NA	NA	NA	NA	0.188064	0.0822189	0.0221748	0.0379691
ENST00000392250	DPY19L3	-0.165066	0.0721865	0.0222152	0.0379892	NA	NA	NA	NA	-0.165066	0.0721865	0.0222152	0.0379892
ENST00000504548	TIGD5	-0.151588	0.129943	0.243381	0.022252	0.100752	0.0836756	0.22856	0.382602	0.0267894	0.0703549	0.70337	0.100464
ENST00000160827	KIF22	0.0977896	0.0637955	0.12531	0.0223337	NA	NA	NA	NA	0.0977896	0.0637955	0.12531	0.0223337
ENST00000246166	FNTB	0.151907	0.115519	0.188511	0.022362	NA	NA	NA	NA	0.151907	0.115519	0.188511	0.022362
ENST00000282849	ADAMTS18	0.127556	0.0558486	0.0223733	0.0347985	NA	NA	NA	NA	0.127556	0.0558486	0.0223733	0.0347985
ENST00000294435	RBP7	0.486791	0.228795	0.033368	0.0224171	NA	NA	NA	NA	0.486791	0.228795	0.033368	0.0224171
ENST00000340635	PDE4D	-0.288622	0.126415	0.0224223	0.0361776	0.0635472	0.100465	0.527042	0.366453	-0.072786	0.0786564	0.354775	0.485071
ENST00000651892	CPLANE1	0.0842218	0.036896	0.0224492	0.047948	NA	NA	NA	NA	0.0842218	0.036896	0.0224492	0.047948
ENST00000692273	ZNF385C	0.300879	0.131819	0.0224595	0.0397704	NA	NA	NA	NA	0.300879	0.131819	0.0224595	0.0397704
ENST00000504102	SPOP	-0.289826	0.210018	0.167585	0.263668	-0.260669	0.143108	0.068533	0.107809	-0.269921	0.118264	0.0224683	0.0347929
ENST00000379509	LCLAT1	0.25284	0.110801	0.0224942	0.039931	NA	NA	NA	NA	0.25284	0.110801	0.0224942	0.039931
ENST00000286307	LSM11	-0.0370485	0.140847	0.79252	0.944343	-0.257991	0.113071	0.0225087	0.0380829	-0.171418	0.0881774	0.0518943	0.107909
ENST00000221466	FCGRT	0.320739	0.14058	0.0225165	0.0401467	NA	NA	NA	NA	0.320739	0.14058	0.0225165	0.0401467
ENST00000375789	DDAH2	0.147681	0.189558	0.435932	0.625938	0.17359	0.0808342	0.0317549	0.0582613	0.169613	0.0743579	0.022546	0.0400655
ENST00000539276	ATP2A2	-0.319231	0.218712	0.144401	0.134313	-0.11158	0.0712823	0.117505	0.129459	-0.131528	0.0677757	0.0523022	0.022559
ENST00000262960	DPP9	-0.165233	0.107063	0.122751	0.204574	-0.137271	0.081167	0.0907967	0.162778	-0.147501	0.0646859	0.0225918	0.0399383
ENST00000376901	YIF1A	0.00634801	0.119813	0.957746	0.022598	NA	NA	NA	NA	0.00634801	0.119813	0.957746	0.022598
ENST00000380032	EQTN	0.266561	0.116943	0.0226423	0.0400904	NA	NA	NA	NA	0.266561	0.116943	0.0226423	0.0400904
ENST00000359193	H2AC11	-0.345581	0.151649	0.0226772	0.0411226	NA	NA	NA	NA	-0.345581	0.151649	0.0226772	0.0411226
ENST00000617501	ZNF274	-0.257023	0.112854	0.0227573	0.036807	NA	NA	NA	NA	-0.257023	0.112854	0.0227573	0.036807
ENST00000337682	SINHCAF	0.455542	0.267865	0.0890102	0.139657	0.0385714	0.28637	0.892856	0.0420417	0.260963	0.195624	0.182204	0.0227725
ENST00000011619	RANBP9	-0.418482	0.268067	0.118497	0.150086	0.0274872	0.0926383	0.766683	0.162137	-0.0200914	0.0875589	0.818511	0.0227756
ENST00000695367	EMSY	-0.315019	0.138352	0.0227898	0.0371809	NA	NA	NA	NA	-0.315019	0.138352	0.0227898	0.0371809
ENST00000570137	CDYL2	-0.406468	0.178522	0.0227956	0.030982	NA	NA	NA	NA	-0.406468	0.178522	0.0227956	0.030982
ENST00000684270	ZFYVE27	0.241574	0.106121	0.0228223	0.0413314	NA	NA	NA	NA	0.241574	0.106121	0.0228223	0.0413314
ENST00000279058	SPINT4	0.299881	0.131792	0.0228818	0.0690764	NA	NA	NA	NA	0.299881	0.131792	0.0228818	0.0690764
ENST00000427177	SEPTIN9	0.332858	0.178484	0.0621942	0.0228844	NA	NA	NA	NA	0.284274	0.173724	0.101765	0.0323199
ENST00000270223	DMWD	-0.007299	0.143066	0.959311	0.802476	0.172609	0.124452	0.165456	0.022924	0.0951201	0.0939007	0.311066	0.062147
ENST00000369769	KCNA3	-0.0962938	0.146042	0.509666	0.0229647	NA	NA	NA	NA	-0.0962938	0.146042	0.509666	0.0229647
ENST00000552283	NUP37	0.157671	0.128069	0.21827	0.0230043	NA	NA	NA	NA	0.157671	0.128069	0.21827	0.0230043
ENST00000378083	KCNAB2	-0.314956	0.138545	0.0230075	0.0374895	-0.1048	0.094129	0.265549	0.342481	-0.165742	0.0782754	0.0342247	0.0588478
ENST00000339464	WNT7B	0.00928244	0.129783	0.942982	0.828581	-0.19583	0.114087	0.0860716	0.0230478	-0.106429	0.0856901	0.214226	0.051447
ENST00000621426	NOL4L	-0.544045	0.239399	0.0230531	0.0296667	0.0109924	0.100281	0.912714	0.653129	-0.0718634	0.092496	0.437197	0.115793
ENST00000206542	OSGEP	-0.221806	0.105049	0.0347328	0.02306	0.333792	0.189372	0.0779633	0.10702	-0.0910746	0.0918645	0.32149	0.379491
ENST00000396654	AP1S3	-0.0841373	0.148967	0.572207	0.0231643	NA	NA	NA	NA	-0.0841373	0.148967	0.572207	0.0231643
ENST00000369962	WDR47	-0.220618	0.0971636	0.0231724	0.040709	0.0624272	0.0782756	0.425143	0.652405	-0.0489804	0.0609613	0.421705	0.658303
ENST00000285402	ODF1	0.337376	0.148592	0.0231782	0.0412591	NA	NA	NA	NA	0.337376	0.148592	0.0231782	0.0412591
ENST00000392487	LENEP	0.703264	0.309786	0.023198	0.0369734	NA	NA	NA	NA	0.703264	0.309786	0.023198	0.0369734
ENST00000272203	PLEKHA6	-0.18359	0.0808981	0.0232445	0.0397146	NA	NA	NA	NA	-0.18359	0.0808981	0.0232445	0.0397146
ENST00000591680	GPATCH8	-0.25613	0.112884	0.0232702	0.0310284	-0.0466626	0.103049	0.650678	0.758848	-0.141888	0.0761098	0.0622859	0.079097
ENST00000016913	MS4A12	-0.343707	0.151547	0.0233297	0.0392618	NA	NA	NA	NA	-0.343707	0.151547	0.0233297	0.0392618
ENST00000275016	CYP39A1	-0.211695	0.0933402	0.0233297	0.0404939	NA	NA	NA	NA	-0.211695	0.0933402	0.0233297	0.0404939
ENST00000225430	NA	NA	NA	NA	NA	-0.404784	0.17848	0.0233324	0.0413428	-0.404784	0.17848	0.0233324	0.0413428
ENST00000471889	SLC45A1	-0.240936	0.106265	0.0233706	0.0402504	NA	NA	NA	NA	-0.240936	0.106265	0.0233706	0.0402504
ENST00000574912	DPEP2NB	-0.264618	0.267776	0.323052	0.023383	NA	NA	NA	NA	-0.264618	0.267776	0.323052	0.023383
ENST00000301547	NA	NA	NA	NA	NA	-0.648623	0.286121	0.0233932	0.0358418	-0.463889	0.239386	0.0526441	0.0867341
ENST00000373284	TOR2A	0.313637	0.138357	0.0233986	0.0442741	NA	NA	NA	NA	0.313637	0.138357	0.0233986	0.0442741
ENST00000261716	TAOK1	-0.381395	0.267719	0.154269	0.154269	-0.094701	0.0918342	0.302439	0.0717233	-0.124888	0.0868671	0.150523	0.0234045
ENST00000696786	PTK2	-0.264951	0.116913	0.0234374	0.0287541	-0.0219411	0.114226	0.847676	0.692684	-0.140642	0.0817094	0.085206	0.0805082
ENST00000351817	NKX2-4	-0.571874	0.25235	0.0234396	0.0308496	NA	NA	NA	NA	-0.571874	0.25235	0.0234396	0.0308496
ENST00000267845	HDC	-0.214445	0.0946295	0.0234423	0.0404604	NA	NA	NA	NA	-0.214445	0.0946295	0.0234423	0.0404604
ENST00000524270	SPSB2	0.00523918	0.107151	0.961003	0.0234455	NA	NA	NA	NA	0.00523918	0.107151	0.961003	0.0234455
ENST00000675490	ZBBX	-0.138926	0.0613326	0.0235055	0.0569862	NA	NA	NA	NA	-0.138926	0.0613326	0.0235055	0.0569862
ENST00000305218	STIP1	-0.443027	0.195649	0.0235494	0.0316548	NA	NA	NA	NA	-0.443027	0.195649	0.0235494	0.0316548
ENST00000240922	NAA50	0.700975	0.309653	0.0235896	0.0401652	NA	NA	NA	NA	0.465446	0.268167	0.0826247	0.129905
ENST00000377482	ERRFI1	0.459022	0.202805	0.0236135	0.0342192	NA	NA	NA	NA	0.459022	0.202805	0.0236135	0.0342192
ENST00000368905	SCNM1	-0.268186	0.118514	0.0236423	0.0378329	NA	NA	NA	NA	-0.268186	0.118514	0.0236423	0.0378329
ENST00000651166	SPEGNB	0.366453	0.161943	0.023645	0.0976787	NA	NA	NA	NA	0.366453	0.161943	0.023645	0.0976787
ENST00000352681	RHBDL1	-0.014469	0.183694	0.937218	0.365747	0.212564	0.0939482	0.0236625	0.0430011	0.165502	0.0836463	0.0478619	0.0845357
ENST00000331808	DEXI	-0.0921741	0.252467	0.715041	0.826062	0.393031	0.17376	0.0237023	0.0404446	0.237084	0.143139	0.0976562	0.165452
ENST00000611255	LRMDA	-0.0017098	0.148625	0.990821	0.0237356	NA	NA	NA	NA	-0.0017098	0.148625	0.990821	0.0237356
ENST00000325285	FBXW5	0.145877	0.0645168	0.0237542	0.0367714	NA	NA	NA	NA	0.145877	0.0645168	0.0237542	0.0367714
ENST00000256759	FST	0.649647	0.309637	0.0358972	0.0520919	0.191604	0.118455	0.105766	0.172996	0.250084	0.110636	0.0237952	0.0305352
ENST00000265192	PAIP2	-0.766575	0.339188	0.0238194	0.0343692	NA	NA	NA	NA	-0.766575	0.339188	0.0238194	0.0343692
ENST00000454158	RELL1	0.36498	0.161594	0.0239073	0.0417234	NA	NA	NA	NA	0.36498	0.161594	0.0239073	0.0417234
ENST00000237853	ELL2	-0.242369	0.15482	0.117469	0.0239266	NA	NA	NA	NA	-0.242369	0.15482	0.117469	0.0239266
ENST00000376414	GPR183	0.493649	0.21862	0.0239442	0.0414496	NA	NA	NA	NA	0.493649	0.21862	0.0239442	0.0414496
ENST00000521381	PIK3R1	-0.181731	0.145966	0.213125	0.023985	0.00423185	0.0782378	0.956864	0.817699	-0.0372744	0.0689602	0.588838	0.0959047
ENST00000406246	RELA	0.1292	0.202513	0.523485	0.680044	0.195119	0.0893108	0.0289095	0.0514126	0.184395	0.081719	0.0240425	0.0419788
ENST00000331299	SLC25A21	0.260646	0.115519	0.0240519	0.0429348	NA	NA	NA	NA	0.260646	0.115519	0.0240519	0.0429348
ENST00000550804	CALCOCO1	-0.249314	0.110517	0.024078	0.0422163	NA	NA	NA	NA	-0.249314	0.110517	0.024078	0.0422163
ENST00000313386	RMND5B	0.219	0.097116	0.0241313	0.045651	NA	NA	NA	NA	0.219	0.097116	0.0241313	0.045651
ENST00000222644	PALS2	-0.211703	0.124632	0.0893882	0.144486	NA	NA	NA	NA	-0.266947	0.118397	0.0241535	0.0377633
ENST00000313117	SRSF7	-0.334001	0.229014	0.144721	0.144721	-0.300295	0.17426	0.0848418	0.150863	-0.312666	0.138681	0.0241602	0.039194
ENST00000478244	DCUN1D2	0.246446	0.109319	0.0241724	0.0412392	NA	NA	NA	NA	0.246446	0.109319	0.0241724	0.0412392
ENST00000216177	PNPLA5	-0.101944	0.0945996	0.281198	0.0241947	NA	NA	NA	NA	-0.101944	0.0945996	0.281198	0.0241947
ENST00000301785	HNRNPUL2	-0.328655	0.145833	0.0242187	0.0332637	NA	NA	NA	NA	-0.328655	0.145833	0.0242187	0.0332637
ENST00000262891	MARK4	0.0227149	0.151404	0.880742	0.789973	-0.248831	0.110426	0.0242365	0.0396588	-0.154552	0.089221	0.0832319	0.136283
ENST00000593851	C5orf58	0.604077	0.268161	0.0242806	0.0242806	NA	NA	NA	NA	0.604077	0.268161	0.0242806	0.0242806
ENST00000674313	SLC7A7	-0.18619	0.0826582	0.024289	0.0258815	NA	NA	NA	NA	-0.18619	0.0826582	0.024289	0.0258815
ENST00000435224	ABTB2	0.169512	0.104087	0.103406	0.172985	0.0888909	0.129954	0.493964	0.0243243	0.138019	0.0812448	0.0893552	0.146339
ENST00000359878	KCTD18	0.205534	0.126602	0.104489	0.0243573	NA	NA	NA	NA	0.205534	0.126602	0.104489	0.0243573
ENST00000343666	NA	NA	NA	NA	NA	0.42635	0.189447	0.0244174	0.0441988	0.326241	0.169448	0.0541889	0.090153
ENST00000398665	DOT1L	-0.401449	0.178427	0.0244529	0.0244529	0.00114412	0.072187	0.987355	0.964273	-0.0554887	0.0669209	0.407009	0.613258
ENST00000247668	TRAF2	-0.0288985	0.210172	0.890636	0.557702	-0.241524	0.126299	0.0558355	0.0280692	-0.18512	0.108258	0.087269	0.0244557
ENST00000616182	H2BC17	0.381284	0.169547	0.0245222	0.0410431	NA	NA	NA	NA	0.381284	0.169547	0.0245222	0.0410431
ENST00000382622	PRMT8	-0.238552	0.3093	0.440552	0.440552	-0.187717	0.121327	0.121816	0.0295549	-0.194502	0.11295	0.0850668	0.0245635
ENST00000344836	USP7	-0.305159	0.218644	0.162808	0.233132	-0.065907	0.0868867	0.448128	0.0441469	-0.0985397	0.0807461	0.222326	0.024568
ENST00000409223	KLHL30	0.1725	0.0767351	0.0245765	0.0465233	NA	NA	NA	NA	0.1725	0.0767351	0.0245765	0.0465233
ENST00000360299	RAB5B	-0.43857	0.210136	0.0368808	0.0549212	-0.378177	0.338825	0.264361	0.365975	-0.412833	0.183759	0.0246661	0.0399834
ENST00000356341	PAK1	-0.178581	0.140708	0.204386	0.317847	-0.0070917	0.082195	0.931245	0.0247121	-0.0507265	0.0709765	0.474798	0.0280479
ENST00000348370	RNF111	0.512393	0.228244	0.0247725	0.0286715	-0.253403	0.114123	0.0263888	0.0450194	-0.100244	0.102075	0.326073	0.55524
ENST00000650623	INPP5F	-0.123742	0.0551333	0.0248056	0.0436988	NA	NA	NA	NA	-0.123742	0.0551333	0.0248056	0.0436988
ENST00000243347	TNFAIP6	-0.256899	0.114511	0.0248685	0.0460151	NA	NA	NA	NA	-0.256899	0.114511	0.0248685	0.0460151
ENST00000436624	ZNF502	-0.009987	0.0808647	0.901709	0.0249747	NA	NA	NA	NA	-0.009987	0.0808647	0.901709	0.0249747
ENST00000370905	KLHL31	-0.166654	0.0743575	0.0250098	0.0443762	0.0824253	0.165466	0.618385	0.110754	-0.124814	0.0678262	0.0657385	0.11595
ENST00000344204	TRIO	-0.197887	0.0919821	0.0314471	0.0250513	-0.0232167	0.0562323	0.679701	0.255798	-0.0707517	0.047982	0.140335	0.0290851
ENST00000335693	SUGCT	-0.271923	0.121392	0.0250882	0.0426678	NA	NA	NA	NA	-0.271923	0.121392	0.0250882	0.0426678
ENST00000316045	ZNF518A	-0.194721	0.0869327	0.0250969	0.0394703	NA	NA	NA	NA	-0.194721	0.0869327	0.0250969	0.0394703
ENST00000357485	ARID5A	0.242841	0.14618	0.0966629	0.158058	0.190555	0.124877	0.127024	0.215918	0.212632	0.0949523	0.0251322	0.0430259
ENST00000326321	KIR3DL2	-0.117799	0.10601	0.266481	0.428553	-0.253963	0.1197	0.0338657	0.0617462	-0.17767	0.0793649	0.0251791	0.0447806
ENST00000521861	EIF3H	0.172085	0.148592	0.246823	0.382242	0.391048	0.183763	0.0333373	0.0582304	0.258672	0.115549	0.0251797	0.0413514
ENST00000587834	SEC11C	-0.470081	0.210026	0.0252081	0.0351552	-0.091748	0.1245	0.461165	0.122572	-0.190133	0.1071	0.0758525	0.108559
ENST00000301200	CDC42EP5	-0.0969649	0.286123	0.73469	0.0252087	-0.0324455	0.133828	0.808437	0.855591	-0.0440276	0.121224	0.716462	0.618041
ENST00000263268	MREG	0.240403	0.107423	0.0252273	0.0410081	NA	NA	NA	NA	0.240403	0.107423	0.0252273	0.0410081
ENST00000356455	UBE2C	0.378822	0.169288	0.0252383	0.0464665	NA	NA	NA	NA	0.378822	0.169288	0.0252383	0.0464665
ENST00000304954	CSN3	-0.565194	0.252646	0.0252796	0.0439339	NA	NA	NA	NA	-0.565194	0.252646	0.0252796	0.0439339
ENST00000332432	MARCHF11	-0.209579	0.105185	0.046318	0.0253151	NA	NA	NA	NA	-0.209579	0.105185	0.046318	0.0253151
ENST00000595090	RUVBL2	-0.157219	0.33854	0.642358	0.443519	-0.0023822	0.0552225	0.965591	0.0323571	-0.0063955	0.0545028	0.906588	0.0253239
ENST00000369816	ELOVL4	-0.252762	0.113034	0.0253414	0.0327047	NA	NA	NA	NA	-0.252762	0.113034	0.0253414	0.0327047
ENST00000534313	SIPA1	0.0798047	0.076944	0.299653	0.490329	0.060947	0.0912289	0.504091	0.0253437	0.071978	0.0588222	0.221082	0.209438
ENST00000261534	POMT2	0.149155	0.0667045	0.0253478	0.0443333	NA	NA	NA	NA	0.149155	0.0667045	0.0253478	0.0443333
ENST00000393038	PTRH2	-0.352732	0.157896	0.0254865	0.122945	NA	NA	NA	NA	-0.352732	0.157896	0.0254865	0.122945
ENST00000322165	HSD17B6	-0.325682	0.145816	0.0255153	0.0436214	NA	NA	NA	NA	-0.325682	0.145816	0.0255153	0.0436214
ENST00000602326	EIF4G3	-0.273353	0.138549	0.0484976	0.0820276	-0.182707	0.1618	0.258808	0.358776	-0.235013	0.10524	0.0255411	0.0436898
ENST00000374408	FAM83C	0.236723	0.106014	0.0255523	0.048043	NA	NA	NA	NA	0.236723	0.106014	0.0255523	0.048043
ENST00000267415	TINF2	-0.0197789	0.111688	0.859437	0.0255941	NA	NA	NA	NA	-0.0036952	0.108216	0.97276	0.0756606
ENST00000348403	NA	NA	NA	NA	NA	-0.221966	0.104092	0.0329739	0.0278292	-0.220601	0.102182	0.0308582	0.0256141
ENST00000367909	RGS4	-0.378606	0.169682	0.0256631	0.0436425	NA	NA	NA	NA	-0.378606	0.169682	0.0256631	0.0436425
ENST00000262948	MAP2K2	0.257494	0.115445	0.0257176	0.0467617	NA	NA	NA	NA	0.257494	0.115445	0.0257176	0.0467617
ENST00000392238	FAM117B	-0.294909	0.132223	0.0257217	0.0453263	NA	NA	NA	NA	-0.294909	0.132223	0.0257217	0.0453263
ENST00000398145	HPS4	0.109761	0.085697	0.200264	0.02573	NA	NA	NA	NA	0.109761	0.085697	0.200264	0.02573
ENST00000475390	SLITRK3	-0.420394	0.202722	0.0381031	0.0258226	NA	NA	NA	NA	-0.420394	0.202722	0.0381031	0.0258226
ENST00000418710	SP8	-0.509377	0.228566	0.0258422	0.0315551	NA	NA	NA	NA	-0.509377	0.228566	0.0258422	0.0315551
ENST00000366756	DLL1	-0.357434	0.339084	0.291829	0.399654	-0.28276	0.143297	0.0484685	0.0831266	-0.294079	0.131996	0.0258839	0.0442201
ENST00000641181	OR52N5	-0.277315	0.12457	0.0260028	0.0380137	NA	NA	NA	NA	-0.277315	0.12457	0.0260028	0.0380137
ENST00000409600	BZW1	0.756096	0.339676	0.026019	0.026019	0.117539	0.179038	0.511499	0.696758	0.256375	0.158385	0.105515	0.0651989
ENST00000397752	MET	-0.2077	0.0933186	0.026034	0.040218	0.0136746	0.130011	0.916233	0.533593	-0.132439	0.0758145	0.0806566	0.0424424
ENST00000392533	TAOK3	-0.0327767	0.104077	0.752816	0.907777	-0.189342	0.0905618	0.0365511	0.0261421	-0.121895	0.0683236	0.0744098	0.115121
ENST00000359626	TYW1	0.163011	0.0732936	0.0261427	0.0490546	NA	NA	NA	NA	0.163011	0.0732936	0.0261427	0.0490546
ENST00000637812	FAM193A	-0.119425	0.2188	0.58519	0.099154	-0.0582041	0.140752	0.679224	0.208392	-0.0761247	0.118375	0.520172	0.0261752
ENST00000312134	CST6	0.0115911	0.14583	0.936648	0.0261969	-0.0910215	0.145831	0.532524	0.73862	-0.0397163	0.103119	0.700127	0.157532
ENST00000427358	FAHD1	0.507632	0.228361	0.0262204	0.0381856	NA	NA	NA	NA	0.507632	0.228361	0.0262204	0.0381856
ENST00000409687	SAPCD2	-0.208932	0.0939983	0.0262349	0.0467509	NA	NA	NA	NA	-0.208932	0.0939983	0.0262349	0.0467509
ENST00000399002	SPTLC3	0.208721	0.0939094	0.026244	0.0340228	NA	NA	NA	NA	0.208721	0.0939094	0.026244	0.0340228
ENST00000396037	ST8SIA1	0.376441	0.16942	0.0262875	0.0388186	NA	NA	NA	NA	0.376441	0.16942	0.0262875	0.0388186
ENST00000301732	ABCA3	-0.137401	0.0618526	0.0263227	0.0578762	NA	NA	NA	NA	-0.137401	0.0618526	0.0263227	0.0578762
ENST00000307961	RPL4	0.33031	0.218523	0.130648	0.0480596	0.190482	0.110425	0.0845298	0.147414	0.218937	0.0985594	0.0263257	0.0469743
ENST00000691900	ASGR2	0.177826	0.145729	0.222369	0.0263469	NA	NA	NA	NA	0.177826	0.145729	0.222369	0.0263469
ENST00000650372	ABCB11	-0.13055	0.058789	0.0263748	0.0711656	NA	NA	NA	NA	-0.13055	0.058789	0.0263748	0.0711656
ENST00000222005	CDC37	-0.751654	0.338551	0.0264046	0.0398034	NA	NA	NA	NA	-0.310463	0.252343	0.218577	0.302882
ENST00000337774	MASP1	-0.376469	0.169605	0.0264405	0.0453806	NA	NA	NA	NA	-0.376469	0.169605	0.0264405	0.0453806
ENST00000590592	FHOD3	0.089968	0.0697215	0.196916	0.337276	0.30184	0.136011	0.026471	0.0475664	0.134072	0.062048	0.0307128	0.0550402
ENST00000284486	FAM167A	-0.240196	0.108242	0.0264826	0.0294673	NA	NA	NA	NA	-0.240196	0.108242	0.0264826	0.0294673
ENST00000265846	ADAP1	-0.256535	0.115609	0.026488	0.0442629	NA	NA	NA	NA	-0.256535	0.115609	0.026488	0.0442629
ENST00000331780	SPATA32	-0.105557	0.110458	0.339258	0.0265338	NA	NA	NA	NA	-0.105557	0.110458	0.339258	0.0265338
ENST00000376979	CST9L	-0.335855	0.151417	0.0265497	0.0471889	NA	NA	NA	NA	-0.335855	0.151417	0.0265497	0.0471889
ENST00000373166	TRAPPC3	-0.595073	0.268287	0.0265516	0.0469948	NA	NA	NA	NA	-0.555319	0.252945	0.0281339	0.0505301
ENST00000297988	AQP7	-0.28825	0.129963	0.0265583	0.0488326	NA	NA	NA	NA	-0.28825	0.129963	0.0265583	0.0488326
ENST00000414645	DPY19L4	-0.0557833	0.0694626	0.421934	0.0265895	NA	NA	NA	NA	-0.0557833	0.0694626	0.421934	0.0265895
ENST00000255882	PI4KA	0.0574036	0.0528645	0.27754	0.463334	-0.104497	0.0471264	0.0265981	0.0482458	-0.0321827	0.0352248	0.360908	0.521823
ENST00000368911	CDK19	-0.238761	0.151648	0.115385	0.185951	-0.14456	0.0875585	0.098737	0.145769	-0.168124	0.0758295	0.0266146	0.0442568
ENST00000454679	MALRD1	0.0933656	0.0421172	0.0266367	0.0311961	NA	NA	NA	NA	0.0933656	0.0421172	0.0266367	0.0311961
ENST00000428726	CD44	-0.0850564	0.10409	0.413848	0.115727	-0.0559441	0.202516	0.782361	0.0903962	-0.078978	0.0925806	0.393619	0.0266446
ENST00000348956	CKB	0.385204	0.173777	0.0266465	0.0424317	-0.0648883	0.0846978	0.443608	0.669775	0.0215099	0.0761387	0.777553	0.927361
ENST00000370435	OGFRL1	0.145282	0.104156	0.163059	0.275694	0.531397	0.239771	0.0266729	0.0348466	0.206586	0.0955338	0.0305844	0.047665
ENST00000216442	ATP6V1D	-0.287819	0.129911	0.0267258	0.0404213	NA	NA	NA	NA	-0.287819	0.129911	0.0267258	0.0404213
ENST00000359151	KLRC1	0.0728743	0.111713	0.514185	0.0267436	NA	NA	NA	NA	0.0728743	0.111713	0.514185	0.0267436
ENST00000270001	ZFP14	-0.237105	0.107062	0.0267849	0.0427612	NA	NA	NA	NA	-0.237105	0.107062	0.0267849	0.0427612
ENST00000289528	ZFAND2B	0.218999	0.0988916	0.0267917	0.048156	NA	NA	NA	NA	0.218999	0.0988916	0.0267917	0.048156
ENST00000239462	TNN	-0.130431	0.0589076	0.026817	0.0478762	NA	NA	NA	NA	-0.130431	0.0589076	0.026817	0.0478762
ENST00000261245	MNAT1	0.105036	0.102143	0.303796	0.0268306	NA	NA	NA	NA	0.105036	0.102143	0.303796	0.0268306
ENST00000260408	ADAM10	-0.328683	0.148462	0.0268343	0.0413742	0.015962	0.102079	0.875742	0.810476	-0.0946779	0.0841178	0.26036	0.424593
ENST00000203630	MLF2	-0.484047	0.218712	0.0268856	0.0429131	-0.0337467	0.0939806	0.719535	0.799943	-0.103935	0.0863478	0.228712	0.386728
ENST00000443272	NFIC	-0.355307	0.195462	0.0690987	0.107533	-0.133211	0.081169	0.100764	0.142851	-0.165889	0.074965	0.0269054	0.0286603
ENST00000554480	TMEM229B	0.0385907	0.309236	0.900687	0.950482	-0.271916	0.122886	0.0269147	0.0476212	-0.229581	0.114202	0.0443987	0.0774587
ENST00000259605	RNF38	-0.432637	0.195661	0.0270253	0.0436646	NA	NA	NA	NA	-0.432637	0.195661	0.0270253	0.0436646
ENST00000317702	TUBB6	0.129855	0.129873	0.317376	0.0270601	-0.0265732	0.0546632	0.626878	0.839363	-0.003032	0.0503858	0.952015	0.819151
ENST00000199447	NME8	-0.173746	0.078617	0.0271032	0.0472487	NA	NA	NA	NA	-0.173746	0.078617	0.0271032	0.0472487
ENST00000325239	WDFY4	-0.10678	0.0483291	0.0271438	0.0447342	NA	NA	NA	NA	-0.10678	0.0483291	0.0271438	0.0447342
ENST00000374171	POLE3	0.170621	0.121346	0.159701	0.0271763	NA	NA	NA	NA	0.170621	0.121346	0.159701	0.0271763
ENST00000357503	TOR4A	0.161432	0.267911	0.546801	0.676067	-0.186012	0.0842078	0.0271769	0.0382032	-0.154781	0.0803351	0.0540182	0.100255
ENST00000366958	PROX1	0.505392	0.228795	0.0271794	0.0419363	-0.0801934	0.100514	0.424967	0.406304	0.0145415	0.092026	0.874444	0.367544
ENST00000298943	C1QL3	0.289736	0.338911	0.392605	0.517672	-0.212584	0.0962485	0.0271951	0.0463031	-0.1751	0.0925886	0.058603	0.099855
ENST00000458143	ZNF746	-0.41862	0.189534	0.0271976	0.044725	0.102652	0.210251	0.625383	0.77032	-0.184941	0.140784	0.188963	0.299085
ENST00000368884	PSMD4	-0.0760936	0.339361	0.822581	0.822581	-0.316728	0.14341	0.0272051	0.042225	-0.280274	0.1321	0.0338649	0.0580417
ENST00000301459	RCOR2	-0.100742	0.124574	0.418693	0.624193	-0.153964	0.0852584	0.0709431	0.0272139	-0.137004	0.0703627	0.0515217	0.0748997
ENST00000265395	HIBADH	-0.275232	0.124632	0.0272189	0.0487933	NA	NA	NA	NA	-0.275232	0.124632	0.0272189	0.0487933
ENST00000361337	TOP1	-0.682394	0.309066	0.0272496	0.0341436	0.0405539	0.138223	0.769221	0.81095	-0.0799451	0.12618	0.526355	0.591082
ENST00000416007	MBIP	0.0816089	0.10713	0.446194	0.0272803	NA	NA	NA	NA	0.0816089	0.10713	0.446194	0.0272803
ENST00000296424	BDH2	0.334596	0.151591	0.0272986	0.049093	NA	NA	NA	NA	0.334596	0.151591	0.0272986	0.049093
ENST00000315491	TUBB3	-0.167827	0.183702	0.360934	0.537637	-0.0053215	0.073574	0.94234	0.0273086	-0.0277876	0.0683027	0.684132	0.0371878
ENST00000316308	CLK4	-0.25524	0.115667	0.0273369	0.0442792	-0.0597661	0.178777	0.738149	0.85087	-0.197568	0.0971157	0.041916	0.0681271
ENST00000458198	CDKN2AIPNL	0.632579	0.286667	0.0273369	0.0452304	NA	NA	NA	NA	0.632579	0.286667	0.0273369	0.0452304
ENST00000646891	BRAF	-0.372798	0.210248	0.0762062	0.0273546	0.0124632	0.0852986	0.883832	0.968255	-0.0419887	0.079043	0.595271	0.800079
ENST00000230990	HBEGF	-0.21588	0.268157	0.420791	0.577521	0.205684	0.178771	0.249919	0.0274473	0.0759726	0.148747	0.609526	0.110246
ENST00000373779	PTPRU	0.0807319	0.0747774	0.280307	0.0903254	0.10899	0.130144	0.402335	0.362572	0.087757	0.0648411	0.175923	0.0274638
ENST00000304494	CDKN2A	-0.681999	0.309358	0.0274846	0.0274846	NA	NA	NA	NA	-0.681999	0.309358	0.0274846	0.0274846
ENST00000615612	GNAZ	-0.540597	0.267546	0.0433231	0.0428539	-0.107277	0.0764508	0.160551	0.235526	-0.139992	0.0735098	0.0568578	0.0275632
ENST00000649191	TRIM16	-0.117041	0.0918331	0.202486	0.027567	-0.123875	0.195515	0.526354	0.715777	-0.118286	0.0831242	0.154735	0.0685346
ENST00000199936	HSD17B2	-0.127645	0.13185	0.332991	0.0275785	NA	NA	NA	NA	-0.127645	0.13185	0.332991	0.0275785
ENST00000322536	DDX10	0.00063193	0.0599143	0.991585	0.0275816	NA	NA	NA	NA	0.00063193	0.0599143	0.991585	0.0275816
ENST00000293303	KLHL10	0.355661	0.161444	0.0275943	0.0428351	NA	NA	NA	NA	0.224266	0.148506	0.131006	0.140563
ENST00000512737	NME2	-0.0244945	0.133862	0.854812	0.0276363	NA	NA	NA	NA	-0.0244945	0.133862	0.854812	0.0276363
ENST00000281471	AMN1	-0.215319	0.0978177	0.0277198	0.0497164	NA	NA	NA	NA	-0.215319	0.0978177	0.0277198	0.0497164
ENST00000295682	KRTCAP2	-0.681905	0.309791	0.0277236	0.0428558	NA	NA	NA	NA	-0.681905	0.309791	0.0277236	0.0428558
ENST00000375023	NOTCH4	0.0633024	0.0481617	0.188721	0.350482	-0.0751527	0.218884	0.731339	0.0277696	0.0569117	0.0470378	0.226312	0.408388
ENST00000227451	DTX4	-0.222813	0.101264	0.0277837	0.0507248	NA	NA	NA	NA	-0.222813	0.101264	0.0277837	0.0507248
ENST00000269397	CBX4	-0.40848	0.309131	0.186375	0.282283	-0.24429	0.133862	0.0680111	0.116315	-0.270228	0.122842	0.0278215	0.0478685
ENST00000378466	PANK4	-0.0707156	0.100516	0.481727	0.696012	0.192301	0.228794	0.400629	0.0278445	-0.0281658	0.0920294	0.759565	0.585773
ENST00000336128	ZNF548	0.326526	0.148464	0.0278522	0.0359617	NA	NA	NA	NA	0.326526	0.148464	0.0278522	0.0359617
ENST00000262633	RBM42	0.17886	0.122812	0.145288	0.245135	-0.111236	0.19546	0.569292	0.0278824	0.0967529	0.10399	0.352162	0.0877304
ENST00000382348	OLIG1	-0.461476	0.209865	0.0278837	0.0470154	0.0037722	0.0945888	0.968189	0.984054	-0.0747855	0.0862368	0.385826	0.602306
ENST00000374266	ZNF593	0.278784	0.13415	0.0376947	0.0279338	NA	NA	NA	NA	0.278784	0.13415	0.0376947	0.0279338
ENST00000209873	AAAS	-0.152827	0.0712827	0.0320361	0.0279634	NA	NA	NA	NA	-0.152827	0.0712827	0.0320361	0.0279634
ENST00000187762	TMEM38A	-0.294122	0.133826	0.0279641	0.0494743	NA	NA	NA	NA	-0.294122	0.133826	0.0279641	0.0494743
ENST00000229304	APOBEC1	0.157099	0.178585	0.379028	0.0280027	NA	NA	NA	NA	0.157099	0.178585	0.379028	0.0280027
ENST00000286186	CASP10	0.217271	0.0988928	0.0280175	0.0511058	NA	NA	NA	NA	0.217271	0.0988928	0.0280175	0.0511058
ENST00000543942	C12orf56	0.18273	0.0831724	0.0280208	0.0483148	NA	NA	NA	NA	0.18273	0.0831724	0.0280208	0.0483148
ENST00000372338	FIBCD1	0.0135383	0.0986622	0.890858	0.956743	0.379686	0.309365	0.219707	0.0280246	0.0473419	0.0939988	0.614511	0.748218
ENST00000356031	SPEF2	-0.104169	0.0474191	0.0280369	0.064552	NA	NA	NA	NA	-0.104169	0.0474191	0.0280369	0.064552
ENST00000377264	ATG2A	-0.122792	0.0614699	0.0457604	0.0801918	-0.272508	0.252581	0.280634	0.385169	-0.13117	0.059728	0.0280834	0.0491405
ENST00000237654	CCNI	0.101217	0.133988	0.449995	0.0281281	NA	NA	NA	NA	0.101217	0.133988	0.449995	0.0281281
ENST00000560891	DMXL2	-0.167896	0.076475	0.0281326	0.0422299	NA	NA	NA	NA	-0.167896	0.076475	0.0281326	0.0422299
ENST00000361283	CHAMP1	-0.627766	0.286255	0.0283054	0.0458733	NA	NA	NA	NA	-0.627766	0.286255	0.0283054	0.0458733
ENST00000413851	IFNL3	-0.167674	0.202327	0.407258	0.0283146	NA	NA	NA	NA	-0.167674	0.202327	0.407258	0.0283146
ENST00000290167	WNT4	-0.127565	0.228797	0.577156	0.42278	-0.239717	0.110692	0.0303396	0.0523624	-0.218454	0.099645	0.0283563	0.0436988
ENST00000334512	ZMIZ1	-0.677707	0.309369	0.02848	0.02848	0.0748194	0.0618861	0.226668	0.387617	0.0458664	0.0606848	0.449761	0.689182
ENST00000600059	LMTK3	-0.345685	0.157847	0.0285246	0.0425177	NA	NA	NA	NA	-0.345685	0.157847	0.0285246	0.0425177
ENST00000375370	NA	NA	NA	NA	NA	-0.552776	0.252449	0.0285489	0.0453231	-0.465518	0.239493	0.051923	0.0813861
ENST00000159060	NOX3	-0.172177	0.0786347	0.0285549	0.0534688	NA	NA	NA	NA	-0.172177	0.0786347	0.0285549	0.0534688
ENST00000377669	KLF12	-0.0750558	0.252443	0.766224	0.821395	-0.0247782	0.0969735	0.798326	0.0285582	-0.0312443	0.0905256	0.729987	0.0932631
ENST00000298068	HECTD2	-0.242019	0.110543	0.02857	0.0461073	-0.014682	0.116939	0.900086	0.816138	-0.134757	0.0803373	0.0934674	0.156549
ENST00000300291	NUDT21	0.394369	0.309198	0.202148	0.202148	-0.313223	0.143136	0.0286484	0.043486	-0.188352	0.129895	0.147048	0.225969
ENST00000356056	MYO9A	-0.110699	0.0505923	0.0286649	0.0516143	NA	NA	NA	NA	-0.110699	0.0505923	0.0286649	0.0516143
ENST00000334270	TTF1	0.139157	0.0636026	0.0286754	0.0513854	NA	NA	NA	NA	0.139157	0.0636026	0.0286754	0.0513854
ENST00000373491	TBC1D22B	-0.232288	0.106177	0.0286886	0.0500784	0.454545	0.30954	0.141981	0.141981	-0.159986	0.100434	0.111173	0.189341
ENST00000262962	YJU2	0.239252	0.126175	0.0579349	0.0996277	-0.0589524	0.0836047	0.480729	0.0286966	0.0320334	0.069698	0.645801	0.126757
ENST00000265080	RASGRF2	-0.155414	0.0710429	0.0286985	0.0481172	-0.0667411	0.0864391	0.440045	0.145007	-0.11969	0.0548902	0.0292186	0.0433221
ENST00000532485	ACER3	-0.0220471	0.161555	0.891451	0.267204	-0.552454	0.252575	0.0287217	0.0469797	-0.176052	0.136098	0.195816	0.243399
ENST00000291495	CILP2	0.261729	0.119698	0.028774	0.0521615	NA	NA	NA	NA	0.261729	0.119698	0.028774	0.0521615
ENST00000037243	GABARAPL2	-0.264828	0.195559	0.175669	0.127157	-0.291271	0.169371	0.0854831	0.144934	-0.279944	0.12803	0.0287753	0.029827
ENST00000262518	SRCAP	-0.048912	0.173761	0.778336	0.0702199	NA	NA	NA	NA	-0.102056	0.169361	0.546778	0.0287906
ENST00000283195	RANBP2	-0.18902	0.086568	0.0289995	0.0455785	-0.0398584	0.310089	0.897723	0.256466	-0.178242	0.0833812	0.0325432	0.0523371
ENST00000429094	NELL2	-0.249369	0.114224	0.0290242	0.043418	NA	NA	NA	NA	-0.249369	0.114224	0.0290242	0.043418
ENST00000535358	ARMH1	-0.0231916	0.103269	0.822311	0.0290697	NA	NA	NA	NA	-0.0231916	0.103269	0.822311	0.0290697
ENST00000324096	MAP1S	0.100318	0.0738863	0.17455	0.0290924	NA	NA	NA	NA	0.100318	0.0738863	0.17455	0.0290924
ENST00000369206	VAX1	-0.584454	0.267918	0.0291488	0.0485445	0.0813269	0.286435	0.776465	0.310874	-0.273787	0.195669	0.161743	0.145177
ENST00000319231	KCNK10	-0.271642	0.124534	0.0291642	0.0487562	NA	NA	NA	NA	-0.271642	0.124534	0.0291642	0.0487562
ENST00000533683	SAMD1	-0.49745	0.228249	0.0293008	0.0293008	NA	NA	NA	NA	-0.49745	0.228249	0.0293008	0.0293008
ENST00000264126	GPSM2	-0.147297	0.0676103	0.0293603	0.0518728	NA	NA	NA	NA	-0.147297	0.0676103	0.0293603	0.0518728
ENST00000267843	FGF7	0.399952	0.183595	0.0293724	0.05153	0.112939	0.157849	0.474308	0.651093	0.234937	0.119695	0.0496695	0.0825164
ENST00000651974	DCAKD	-0.228913	0.14573	0.116229	0.0293846	NA	NA	NA	NA	-0.228913	0.14573	0.116229	0.0293846
ENST00000432264	ZNF619	0.366376	0.189625	0.0533458	0.0294022	NA	NA	NA	NA	0.366376	0.189625	0.0533458	0.0294022
ENST00000357234	IRF5	0.104305	0.0995453	0.294724	0.49751	0.26514	0.210251	0.207286	0.0370937	0.133765	0.0899737	0.13709	0.0294117
ENST00000314340	AGTRAP	-0.426477	0.19593	0.0295046	0.0494015	NA	NA	NA	NA	-0.426477	0.19593	0.0295046	0.0494015
ENST00000254286	ACTR10	-0.23796	0.10934	0.0295311	0.0798399	NA	NA	NA	NA	-0.23796	0.10934	0.0295311	0.0798399
ENST00000275525	IGFBP1	0.0306609	0.15807	0.846199	0.0295427	NA	NA	NA	NA	0.0306609	0.15807	0.846199	0.0295427
ENST00000232978	NKTR	-0.125849	0.0578479	0.0295917	0.0519099	NA	NA	NA	NA	-0.125849	0.0578479	0.0295917	0.0519099
ENST00000521978	RIMS1	-0.164182	0.0858581	0.0558444	0.095008	-0.206707	0.195772	0.291036	0.439901	-0.171052	0.0786312	0.0296019	0.0501453
ENST00000431683	GLB1L3	0.164832	0.075784	0.0296278	0.0458691	NA	NA	NA	NA	0.164832	0.075784	0.0296278	0.0458691
ENST00000682840	PPP1R1C	-0.412715	0.189895	0.0297509	0.0529737	NA	NA	NA	NA	-0.412715	0.189895	0.0297509	0.0529737
ENST00000308360	PIGS	-0.188752	0.0868689	0.0297927	0.0565523	NA	NA	NA	NA	-0.188752	0.0868689	0.0297927	0.0565523
ENST00000291281	PRKD2	0.335758	0.154527	0.0297948	0.0374852	-0.0525113	0.0674509	0.436268	0.204404	0.00962791	0.0618212	0.87624	0.170299
ENST00000651965	CYP26C1	-0.0327101	0.100377	0.744521	0.537447	-0.151335	0.091906	0.0996346	0.0298318	-0.097252	0.0677893	0.151395	0.262947
ENST00000395153	DACT1	0.106303	0.161502	0.510398	0.679363	-0.335863	0.154625	0.029847	0.0513689	-0.124402	0.111692	0.265366	0.418734
ENST00000324768	CREG2	0.195935	0.123222	0.111811	0.186595	0.398055	0.240218	0.0975079	0.120075	0.238038	0.109639	0.029922	0.0535686
ENST00000373024	INPP5B	0.183054	0.0843248	0.0299447	0.0513961	NA	NA	NA	NA	0.183054	0.0843248	0.0299447	0.0513961
ENST00000476320	SMIM29	0.671982	0.309568	0.0299537	0.0461658	NA	NA	NA	NA	0.671982	0.309568	0.0299537	0.0461658
ENST00000569417	MLST8	0.0636578	0.129893	0.62408	0.810294	0.424467	0.195559	0.0299668	0.0482692	0.174117	0.108202	0.107576	0.182615
ENST00000366820	LEFTY2	0.33619	0.154898	0.0299764	0.0557776	-0.317031	0.252943	0.210071	0.269622	0.15804	0.132099	0.231549	0.319207
ENST00000456197	TRRAP	0.101638	0.178678	0.56947	0.596247	-0.0375117	0.0407713	0.357545	0.0300961	-0.0306276	0.0397512	0.441014	0.0373087
ENST00000335659	ANKRD46	-0.439062	0.202492	0.0301363	0.0480507	NA	NA	NA	NA	-0.251242	0.178583	0.159467	0.236102
ENST00000374893	ECE1	-0.201	0.0927124	0.0301592	0.0528457	-0.0874077	0.339363	0.796743	0.796743	-0.193118	0.0894368	0.030829	0.0528105
ENST00000242591	IFT81	-0.16265	0.0750269	0.0301668	0.0601949	NA	NA	NA	NA	-0.16265	0.0750269	0.0301668	0.0601949
ENST00000215115	BCL7C	0.0248227	0.119758	0.835796	0.0473031	0.304902	0.140647	0.0301696	0.0519362	0.142552	0.0911858	0.117978	0.0527546
ENST00000355422	GFRA1	0.495227	0.228485	0.0302016	0.049005	NA	NA	NA	NA	0.495227	0.228485	0.0302016	0.049005
ENST00000290015	WNT9B	0.42374	0.195517	0.0302141	0.0453012	NA	NA	NA	NA	0.42374	0.195517	0.0302141	0.0453012
ENST00000614479	GOLGB1	0.0974033	0.044945	0.0302218	0.0499149	NA	NA	NA	NA	0.0974033	0.044945	0.0302218	0.0499149
ENST00000312475	MRPL46	-0.0453772	0.140572	0.746844	0.030251	NA	NA	NA	NA	-0.0453772	0.140572	0.746844	0.030251
ENST00000394857	ZP3	0.290339	0.13401	0.0302698	0.0532881	-0.0365432	0.202599	0.856861	0.934893	0.190856	0.111774	0.0877263	0.15415
ENST00000255226	SLC14A2	0.149115	0.0688546	0.0303382	0.0547936	NA	NA	NA	NA	0.149115	0.0688546	0.0303382	0.0547936
ENST00000296777	CARTPT	-0.734551	0.339186	0.0303396	0.0456331	NA	NA	NA	NA	-0.182334	0.252815	0.470777	0.190599
ENST00000192314	GAL3ST2	-0.358292	0.169845	0.0348996	0.0303473	NA	NA	NA	NA	-0.358292	0.169845	0.0348996	0.0303473
ENST00000360937	AOC1	0.210196	0.0970685	0.0303536	0.0551976	NA	NA	NA	NA	0.210196	0.0970685	0.0303536	0.0551976
ENST00000369717	TMIGD3	-0.547769	0.252966	0.0303578	0.0440159	NA	NA	NA	NA	-0.547769	0.252966	0.0303578	0.0440159
ENST00000403799	GCK	-0.160185	0.128144	0.211288	0.334741	-0.168933	0.0955142	0.0769485	0.0606736	-0.165824	0.0765851	0.0303704	0.0323787
ENST00000506184	GPBP1	-0.328325	0.151697	0.0304376	0.0397356	NA	NA	NA	NA	-0.328325	0.151697	0.0304376	0.0397356
ENST00000442744	NA	NA	NA	NA	NA	-0.47293	0.218528	0.0304523	0.0525049	-0.47293	0.218528	0.0304523	0.0525049
ENST00000686631	NKPD1	0.208377	0.0977372	0.0330058	0.0572374	0.0907006	0.0977373	0.353405	0.55665	0.149557	0.0691148	0.0304733	0.0538803
ENST00000581492	GDF2	0.3079	0.145841	0.0347552	0.0305077	NA	NA	NA	NA	0.3079	0.145841	0.0347552	0.0305077
ENST00000647188	DYRK1A	-0.517611	0.239281	0.0305267	0.0454894	-0.0613841	0.0985177	0.533234	0.21566	-0.127514	0.0910992	0.161594	0.0318354
ENST00000403231	KIF3A	-0.260863	0.16171	0.106712	0.0305767	-0.01493	0.16551	0.928123	0.6447	-0.140758	0.115669	0.223641	0.246439
ENST00000238721	TP53I3	-0.28595	0.132231	0.0305795	0.0526223	NA	NA	NA	NA	-0.28595	0.132231	0.0305795	0.0526223
ENST00000261965	TUBGCP3	0.169714	0.085213	0.0464109	0.0790114	-0.235388	0.252444	0.351112	0.0306224	0.128284	0.0807388	0.11209	0.191925
ENST00000398208	WDR4	0.0111077	0.0840808	0.894899	0.0306846	NA	NA	NA	NA	0.0111077	0.0840808	0.894899	0.0306846
ENST00000370398	KCNQ5	-0.008468	0.138439	0.951226	0.926496	-0.154794	0.0716539	0.0307496	0.0518406	-0.123891	0.063639	0.051562	0.0865984
ENST00000357849	COPS5	0.0264576	0.286365	0.926387	0.0307638	-0.0485191	0.140701	0.730217	0.34328	-0.0339402	0.126284	0.788114	0.76545
ENST00000233638	TLX2	0.294677	0.136425	0.030773	0.0468231	0.0467776	0.0763457	0.54007	0.718911	0.111027	0.067145	0.09822	0.0740099
ENST00000262120	TWSG1	0.382913	0.202385	0.0584898	0.030778	NA	NA	NA	NA	0.382913	0.202385	0.0584898	0.030778
ENST00000255006	RIN2	0.233575	0.108156	0.0308035	0.0512366	NA	NA	NA	NA	0.233575	0.108156	0.0308035	0.0512366
ENST00000436467	EGR4	-0.250163	0.115839	0.0308056	0.0361027	NA	NA	NA	NA	-0.250163	0.115839	0.0308056	0.0361027
ENST00000525680	TP53I11	-0.140744	0.189439	0.457511	0.618374	-0.221102	0.119818	0.064992	0.0588396	-0.198152	0.101266	0.0503779	0.0308092
ENST00000369096	PRDM1	-0.265598	0.123005	0.0308312	0.0538047	NA	NA	NA	NA	-0.265598	0.123005	0.0308312	0.0538047
ENST00000367429	CFH	-0.184059	0.0996446	0.0647247	0.103933	-0.329362	0.268283	0.219573	0.332432	-0.201678	0.0934108	0.0308468	0.0428174
ENST00000318357	ANKRD23	0.124427	0.0889068	0.161655	0.0308646	NA	NA	NA	NA	0.124427	0.0889068	0.161655	0.0308646
ENST00000355867	SVIL	0.134948	0.0625124	0.030871	0.0547281	NA	NA	NA	NA	0.134948	0.0625124	0.030871	0.0547281
ENST00000302271	HNRNPR	-0.26651	0.268293	0.320538	0.463656	-0.204822	0.106262	0.0539163	0.0898752	-0.213195	0.0987974	0.0309357	0.0510235
ENST00000539542	DMXL1	0.131995	0.0689611	0.0556135	0.0309464	NA	NA	NA	NA	0.131995	0.0689611	0.0556135	0.0309464
ENST00000297071	TRA2A	-0.191473	0.0893474	0.0321115	0.0548327	-0.0865646	0.111777	0.438672	0.630271	-0.1506	0.0697971	0.0309528	0.0543676
ENST00000616316	IFITM2	0.435113	0.239616	0.0693905	0.0309878	NA	NA	NA	NA	0.435113	0.239616	0.0693905	0.0309878
ENST00000263915	GRB14	0.189204	0.0877142	0.031002	0.0544252	NA	NA	NA	NA	0.189204	0.0877142	0.031002	0.0544252
ENST00000301964	TADA3	-0.0991741	0.174019	0.568742	0.736177	-0.1242	0.119934	0.300404	0.0310256	-0.116147	0.0987551	0.239549	0.14182
ENST00000335420	KLHDC10	-0.319911	0.154744	0.0387008	0.0626426	-0.112848	0.0853028	0.185864	0.313871	-0.161115	0.0747064	0.0310335	0.0536327
ENST00000310991	TMEM52	0.0775629	0.252943	0.759116	0.502388	-0.375364	0.174093	0.0310749	0.0429141	-0.229781	0.143411	0.109099	0.104352
ENST00000374542	DAXX	-0.233347	0.109447	0.0330027	0.0561875	NA	NA	NA	NA	-0.22893	0.106179	0.0310785	0.0536056
ENST00000294517	AZIN2	-0.199886	0.0927127	0.0310856	0.0582599	NA	NA	NA	NA	-0.199886	0.0927127	0.0310856	0.0582599
ENST00000274054	NAF1	0.348368	0.161596	0.0310993	0.0540045	NA	NA	NA	NA	0.348368	0.161596	0.0310993	0.0540045
ENST00000321407	GCC1	0.207554	0.0962828	0.0311093	0.0538158	NA	NA	NA	NA	0.207554	0.0962828	0.0311093	0.0538158
ENST00000225728	MED31	-0.40789	0.189311	0.0311932	0.0507867	NA	NA	NA	NA	-0.39588	0.183658	0.0311207	0.0506932
ENST00000359890	RBM23	0.0890925	0.0831518	0.28397	0.0311544	NA	NA	NA	NA	0.0890925	0.0831518	0.28397	0.0311544
ENST00000309922	TRMT10C	0.24102	0.111843	0.0311623	0.0574434	NA	NA	NA	NA	0.24102	0.111843	0.0311623	0.0574434
ENST00000265872	CCAR1	-0.0385692	0.0769512	0.616219	0.694501	-0.135618	0.0629431	0.0311925	0.0556762	-0.0967459	0.0487283	0.0470988	0.0841608
ENST00000377939	RNF207	-0.171389	0.0795568	0.0312169	0.0534909	NA	NA	NA	NA	-0.171389	0.0795568	0.0312169	0.0534909
ENST00000354911	WAC	-0.384794	0.178619	0.0312183	0.0507376	NA	NA	NA	NA	-0.384794	0.178619	0.0312183	0.0507376
ENST00000374189	MAPK8	-0.297898	0.138358	0.0313105	0.054439	-0.0028394	0.112971	0.979948	0.769593	-0.120875	0.0875096	0.167192	0.278679
ENST00000612753	PPP6R2	-0.127752	0.0724924	0.0780225	0.0313278	NA	NA	NA	NA	-0.127752	0.0724924	0.0780225	0.0313278
ENST00000393274	DENND2C	-0.177155	0.0823161	0.031387	0.0542538	NA	NA	NA	NA	-0.177155	0.0823161	0.031387	0.0542538
ENST00000296824	CCDC127	-0.0964426	0.158154	0.541992	0.736979	0.492148	0.228688	0.0313935	0.0404949	0.0939892	0.13008	0.469956	0.279348
ENST00000330175	SAMD14	0.199053	0.0925144	0.0314304	0.0577511	-0.221795	0.143106	0.121173	0.203352	0.075016	0.0776966	0.334294	0.535603
ENST00000342310	LMX1A	0.326654	0.16559	0.0485333	0.0314434	NA	NA	NA	NA	0.326654	0.16559	0.0485333	0.0314434
ENST00000326775	ZKSCAN5	-0.302852	0.14078	0.0314572	0.0464751	NA	NA	NA	NA	-0.302852	0.14078	0.0314572	0.0464751
ENST00000316637	DEF6	-0.308228	0.143293	0.0314739	0.0381839	-0.0850947	0.110603	0.441672	0.647269	-0.168411	0.0875578	0.0544265	0.0935557
ENST00000344887	TNNI3	0.335291	0.165191	0.0423858	0.0315167	NA	NA	NA	NA	0.335291	0.165191	0.0423858	0.0315167
ENST00000290417	GFRA4	-0.0678069	0.115454	0.556997	0.0315203	NA	NA	NA	NA	-0.0678069	0.115454	0.556997	0.0315203
ENST00000331593	BMP8A	0.230858	0.134149	0.0852688	0.146312	0.184627	0.140916	0.190131	0.306543	0.208886	0.0971636	0.0315682	0.0595936
ENST00000428084	DOCK4	-0.14755	0.0686424	0.0315915	0.0538394	NA	NA	NA	NA	-0.14755	0.0686424	0.0315915	0.0538394
ENST00000262301	LMF1	0.153836	0.071576	0.0316126	0.057763	NA	NA	NA	NA	0.153836	0.071576	0.0316126	0.057763
ENST00000263150	WDR37	-0.21406	0.128098	0.0947087	0.15123	-0.437166	0.286436	0.126954	0.192501	-0.251254	0.116939	0.0316672	0.0509589
ENST00000674365	SLITRK1	-0.469682	0.218621	0.0316833	0.0399659	NA	NA	NA	NA	-0.469682	0.218621	0.0316833	0.0399659
ENST00000368482	TDRD10	0.210458	0.0979712	0.0317008	0.0572058	NA	NA	NA	NA	0.210458	0.0979712	0.0317008	0.0572058
ENST00000261700	RTRAF	-0.383512	0.178539	0.0317095	0.0476771	NA	NA	NA	NA	-0.383512	0.178539	0.0317095	0.0476771
ENST00000355849	KHDRBS3	-0.238701	0.183757	0.193942	0.29873	0.30221	0.140698	0.031719	0.0529383	0.102303	0.111715	0.359801	0.536725
ENST00000396825	FITM2	0.318915	0.148476	0.0317205	0.0542675	NA	NA	NA	NA	0.318915	0.148476	0.0317205	0.0542675
ENST00000308924	U2AF2	-0.726951	0.338535	0.0317658	0.0477364	0.0905775	0.127961	0.479037	0.673073	-0.0116229	0.119696	0.922644	0.942624
ENST00000504986	TMEM33	-0.332174	0.154716	0.0317936	0.0513937	NA	NA	NA	NA	-0.332174	0.154716	0.0317936	0.0513937
ENST00000236709	A4GNT	0.484465	0.228712	0.0341554	0.0318163	NA	NA	NA	NA	0.484465	0.228712	0.0341554	0.0318163
ENST00000397128	PRKAA1	0.0202131	0.123046	0.869517	0.746641	0.211155	0.169598	0.213119	0.0318229	0.0860657	0.0995984	0.387518	0.0528311
ENST00000268070	ADAMTS17	-0.106047	0.0580686	0.0678141	0.0318464	NA	NA	NA	NA	-0.106047	0.0580686	0.0678141	0.0318464
ENST00000262971	NA	NA	NA	NA	NA	-0.331645	0.15453	0.031861	0.053141	-0.290893	0.145694	0.045868	0.0763783
ENST00000398246	LONRF1	-0.066957	0.121326	0.581032	0.0318618	-0.155814	0.309316	0.614445	0.742128	-0.0788073	0.11295	0.485351	0.0548845
ENST00000395343	DIDO1	-0.346186	0.161408	0.0319698	0.0337575	NA	NA	NA	NA	-0.346186	0.161408	0.0319698	0.0337575
ENST00000261835	CYP46A1	-0.307028	0.143157	0.0319779	0.0539399	-0.0405265	0.0798537	0.611798	0.307934	-0.103782	0.0697423	0.13673	0.239663
ENST00000369905	ACTR1A	-0.0137403	0.218758	0.949917	0.937983	0.00785603	0.0683372	0.908477	0.0320044	0.00593624	0.0652305	0.927489	0.0754119
ENST00000621161	RAB11FIP4	-0.0434949	0.133862	0.745238	0.121102	-0.468614	0.218592	0.0320501	0.0544239	-0.159444	0.114159	0.162509	0.131375
ENST00000235332	MIIP	-0.209996	0.0979724	0.0320789	0.0321092	NA	NA	NA	NA	-0.209996	0.0979724	0.0320789	0.0321092
ENST00000331134	NPLOC4	-0.433754	0.202372	0.0320848	0.0320848	0.160947	0.0852007	0.0588871	0.100739	0.0714108	0.0785273	0.363152	0.558882
ENST00000412168	GPX5	0.331736	0.154776	0.0320863	0.0526939	NA	NA	NA	NA	0.331736	0.154776	0.0320863	0.0526939
ENST00000448612	WDR27	-0.1293	0.0603352	0.0321115	0.0567898	NA	NA	NA	NA	-0.1293	0.0603352	0.0321115	0.0567898
ENST00000309733	FAM241A	0.53653	0.286475	0.0610872	0.0610872	NA	NA	NA	NA	0.574099	0.267972	0.0321625	0.0321625
ENST00000370367	KHDC3L	0.641699	0.309542	0.0381672	0.0322575	NA	NA	NA	NA	0.641699	0.309542	0.0381672	0.0322575
ENST00000301740	SRRM2	-0.382194	0.178521	0.0322827	0.0539846	NA	NA	NA	NA	-0.382194	0.178521	0.0322827	0.0539846
ENST00000306593	PCDHGC4	-0.229403	0.15482	0.138408	0.0323236	NA	NA	NA	NA	-0.229403	0.15482	0.138408	0.0323236
ENST00000326902	GSX2	-0.405569	0.18949	0.0323281	0.0512401	0.0274012	0.136137	0.840482	0.949069	-0.120003	0.110564	0.277757	0.447491
ENST00000308696	PSMD1	-0.490137	0.229015	0.0323392	0.0414773	-0.0739837	0.0997428	0.458242	0.671945	-0.140342	0.0914482	0.124867	0.209757
ENST00000334529	BTLA	-0.419035	0.195847	0.0323869	0.0556276	NA	NA	NA	NA	-0.352937	0.189628	0.0627148	0.104442
ENST00000316554	CCDC184	-0.301026	0.140694	0.0323892	0.0495416	NA	NA	NA	NA	-0.301026	0.140694	0.0323892	0.0495416
ENST00000300179	NYAP1	-0.25344	0.130012	0.0512531	0.0899767	-0.136461	0.124632	0.273553	0.419961	-0.192496	0.0899736	0.0323974	0.0566122
ENST00000359744	PHOSPHO2	-0.131543	0.111997	0.240187	0.0324071	NA	NA	NA	NA	-0.131543	0.111997	0.240187	0.0324071
ENST00000649217	MALT1	0.167111	0.121262	0.168172	0.0324534	NA	NA	NA	NA	0.167111	0.121262	0.168172	0.0324534
ENST00000329758	TRIM49	0.198109	0.126294	0.116733	0.200703	0.231115	0.158001	0.143536	0.236182	0.210995	0.0986561	0.0324609	0.0608499
ENST00000249044	APOL5	-0.0806695	0.110387	0.464909	0.0324938	NA	NA	NA	NA	-0.0806695	0.110387	0.464909	0.0324938
ENST00000264093	DGUOK	-0.204623	0.0957039	0.0325095	0.0601797	NA	NA	NA	NA	-0.204623	0.0957039	0.0325095	0.0601797
ENST00000258884	ABHD17C	-0.151601	0.209947	0.470237	0.658012	-0.16149	0.0802493	0.0441825	0.0769697	-0.160238	0.0749618	0.0325499	0.0570545
ENST00000330720	KDELR1	-0.0887817	0.178429	0.618784	0.0325799	0.12169	0.0831007	0.143093	0.24797	0.076748	0.0757091	0.310715	0.166427
ENST00000296499	NDST3	-0.183423	0.0858272	0.0325882	0.0560196	NA	NA	NA	NA	-0.183423	0.0858272	0.0325882	0.0560196
ENST00000314167	GAK	-0.0731219	0.0754255	0.332317	0.177321	-0.432777	0.20257	0.0326445	0.0547495	-0.11692	0.0706868	0.098116	0.097816
ENST00000306378	BPTF	0.0868649	0.178479	0.626475	0.0326535	0.009565	0.0637801	0.880789	0.592457	0.0183194	0.060062	0.76036	0.841215
ENST00000430524	RANBP1	-0.0528418	0.178367	0.767036	0.69684	-0.329945	0.154472	0.0326829	0.0550174	-0.211188	0.11677	0.0705164	0.123134
ENST00000594465	PDE4C	-0.538764	0.252338	0.0327537	0.0447992	NA	NA	NA	NA	-0.538764	0.252338	0.0327537	0.0447992
ENST00000383788	COLQ	-0.173639	0.0813284	0.0327582	0.0584373	NA	NA	NA	NA	-0.173639	0.0813284	0.0327582	0.0584373
ENST00000341776	JARID2	-0.165314	0.22862	0.46962	0.5361	-0.131653	0.0670282	0.0495131	0.0681412	-0.134326	0.0643228	0.0367697	0.0328133
ENST00000368195	INSRR	-0.107857	0.0572103	0.0593923	0.0328927	NA	NA	NA	NA	-0.107857	0.0572103	0.0593923	0.0328927
ENST00000605895	RER1	-0.205679	0.210464	0.328438	0.444561	-0.0078382	0.143407	0.956412	0.0461998	-0.0705681	0.118511	0.551537	0.0329261
ENST00000357081	AGTPBP1	-0.16469	0.0831848	0.0477243	0.0826133	-0.146514	0.183792	0.425352	0.598049	-0.161614	0.0757873	0.0329686	0.0567127
ENST00000345382	BNC1	0.216406	0.189248	0.252827	0.0828285	0.152696	0.202312	0.450395	0.380323	0.186676	0.138207	0.176791	0.032986
ENST00000278460	CSTPP1	0.228472	0.107166	0.0330111	0.0598853	NA	NA	NA	NA	0.228472	0.107166	0.0330111	0.0598853
ENST00000366847	CEP43	-0.224164	0.105155	0.0330278	0.0580377	NA	NA	NA	NA	-0.224164	0.105155	0.0330278	0.0580377
ENST00000519716	UNC13A	-0.153241	0.0760897	0.0440149	0.0763133	-0.060222	0.048377	0.213188	0.356435	-0.087028	0.0408313	0.033056	0.0594237
ENST00000274712	ZMAT2	-0.250813	0.252823	0.321171	0.475826	-0.322341	0.169598	0.0573522	0.0919475	-0.300155	0.140846	0.0330826	0.0545858
ENST00000254166	ZNF132	0.570274	0.267646	0.0331139	0.054906	NA	NA	NA	NA	0.570274	0.267646	0.0331139	0.054906
ENST00000641863	SRGAP2B	-0.295169	0.138548	0.0331352	0.0596802	NA	NA	NA	NA	-0.295169	0.138548	0.0331352	0.0596802
ENST00000305978	SCAND1	0.465574	0.218546	0.0331451	0.0450921	-0.0288239	0.131792	0.826878	0.938229	0.103026	0.112863	0.361324	0.548646
ENST00000683217	ZNF177	0.107137	0.189252	0.571319	0.0331787	NA	NA	NA	NA	0.107137	0.189252	0.571319	0.0331787
ENST00000683222	HOXD3	-0.323089	0.184221	0.0794621	0.0331849	-0.068508	0.169841	0.686679	0.863069	-0.185481	0.124872	0.137446	0.152368
ENST00000373243	NCDN	-0.36153	0.309788	0.2432	0.2432	-0.0836229	0.0859297	0.330476	0.0643339	-0.10348	0.0828041	0.211411	0.0332047
ENST00000504087	ANKRD50	-0.0682645	0.0919206	0.457696	0.0332154	NA	NA	NA	NA	-0.0682645	0.0919206	0.457696	0.0332154
ENST00000328914	FOXK1	0.242855	0.183858	0.186538	0.266736	-0.322807	0.151618	0.0332476	0.057674	-0.093844	0.116977	0.422413	0.362571
ENST00000402217	C22orf15	0.26135	0.122764	0.0332652	0.0605606	NA	NA	NA	NA	0.26135	0.122764	0.0332652	0.0605606
ENST00000368716	S100A4	-0.344061	0.20281	0.0897966	0.0332805	NA	NA	NA	NA	-0.344061	0.20281	0.0897966	0.0332805
ENST00000226091	EFNB3	-0.0511251	0.127997	0.689581	0.0333096	NA	NA	NA	NA	-0.0511251	0.127997	0.689581	0.0333096
ENST00000354216	UCKL1	-0.0989213	0.0836108	0.236763	0.318557	0.161089	0.0757139	0.0333703	0.0595182	0.0439498	0.056129	0.43362	0.795908
ENST00000611745	SRRM3	-0.26513	0.12463	0.0333918	0.056417	NA	NA	NA	NA	-0.26513	0.12463	0.0333918	0.056417
ENST00000333274	NA	NA	NA	NA	NA	-0.236513	0.339185	0.485616	0.250181	-0.142652	0.252818	0.572585	0.0333926
ENST00000380843	IDH3B	-0.120101	0.099411	0.226997	0.0334657	NA	NA	NA	NA	-0.120101	0.099411	0.226997	0.0334657
ENST00000507668	SERINC5	-0.0473388	0.097116	0.625943	0.0334865	NA	NA	NA	NA	-0.0473388	0.097116	0.625943	0.0334865
ENST00000369512	NGF	0.60967	0.286808	0.0335274	0.0551582	NA	NA	NA	NA	0.60967	0.286808	0.0335274	0.0551582
ENST00000540069	HAS1	-0.0416698	0.100273	0.67773	0.0335413	-0.0809411	0.0994111	0.415527	0.628207	-0.0614864	0.0706037	0.383827	0.460064
ENST00000236850	APOA1	-0.369328	0.173842	0.0336287	0.0581206	-0.0866484	0.21016	0.680121	0.804234	-0.254491	0.133954	0.0574553	0.100696
ENST00000326317	SGSH	-0.205968	0.0969607	0.0336496	0.0618329	NA	NA	NA	NA	-0.205968	0.0969607	0.0336496	0.0618329
ENST00000284274	OTULIN	0.0579327	0.20271	0.775038	0.497098	0.270077	0.148746	0.0694161	0.0336845	0.195842	0.119927	0.102469	0.0381452
ENST00000426333	EFTUD2	0.48565	0.239454	0.0425442	0.033693	-0.0604891	0.0746189	0.417573	0.646566	-0.0121494	0.0712416	0.864587	0.670428
ENST00000299106	JAM3	0.232258	0.109375	0.0337117	0.0616808	NA	NA	NA	NA	0.232258	0.109375	0.0337117	0.0616808
ENST00000410059	DPP10	-0.29951	0.141049	0.0337163	0.0593376	NA	NA	NA	NA	-0.29951	0.141049	0.0337163	0.0593376
ENST00000351698	TOR1A	0.204349	0.0962496	0.0337443	0.0625662	NA	NA	NA	NA	0.204349	0.0962496	0.0337443	0.0625662
ENST00000373247	FPGS	0.0456965	0.0706723	0.517893	0.447821	-0.719456	0.338902	0.0337621	0.0506769	0.0138098	0.0691843	0.841787	0.336957
ENST00000399878	SEL1L3	-0.14112	0.0664852	0.0337901	0.0377938	NA	NA	NA	NA	-0.14112	0.0664852	0.0337901	0.0377938
ENST00000289746	CDH15	-0.0374992	0.0777158	0.629438	0.0338041	NA	NA	NA	NA	-0.0374992	0.0777158	0.629438	0.0338041
ENST00000405846	NA	NA	NA	NA	NA	-0.21219	0.124512	0.0883487	0.151865	-0.251002	0.118282	0.033833	0.0591398
ENST00000263956	GTF3C3	0.0295783	0.060248	0.623466	0.0338907	0.0430572	0.104339	0.679851	0.771973	0.0329546	0.0521793	0.527671	0.0443466
ENST00000264444	MXD1	-0.430561	0.203	0.0339227	0.0521219	NA	NA	NA	NA	-0.430561	0.203	0.0339227	0.0521219
ENST00000217320	TLDC2	0.298103	0.140586	0.0339704	0.0588762	NA	NA	NA	NA	0.298103	0.140586	0.0339704	0.0588762
ENST00000375344	MFSD14B	0.214636	0.101268	0.0340502	0.0571137	-0.125539	0.138362	0.364234	0.548242	0.0959878	0.081725	0.240186	0.404656
ENST00000475668	MGAM	0.0755179	0.0356337	0.0340667	0.0566983	NA	NA	NA	NA	0.0755179	0.0356337	0.0340667	0.0566983
ENST00000260372	HAUS2	-0.308686	0.145686	0.0341028	0.0615914	NA	NA	NA	NA	-0.308686	0.145686	0.0341028	0.0615914
ENST00000435070	CPSF6	-0.717841	0.338821	0.0341209	0.0512106	0.0942945	0.178579	0.597479	0.472255	-0.0348502	0.161532	0.829184	0.807388
ENST00000328089	SPSB1	0.607604	0.286813	0.0341358	0.0589034	-0.0717406	0.0882181	0.416093	0.313456	-0.0130259	0.0843208	0.877231	0.223039
ENST00000554922	EML5	-0.118961	0.0561605	0.0341554	0.0600219	0.0653176	0.136053	0.631164	0.817982	-0.0921455	0.0519152	0.0759102	0.133687
ENST00000225648	HOXB6	0.244587	0.115481	0.0341767	0.0626903	-0.0010249	0.098586	0.991705	0.694333	0.102527	0.0749833	0.171522	0.294698
ENST00000366928	LYPLAL1	-0.264208	0.124753	0.0341885	0.0612125	NA	NA	NA	NA	-0.264208	0.124753	0.0341885	0.0612125
ENST00000530758	BRK1	-0.718386	0.339223	0.0341972	0.0513228	0.159018	0.268173	0.553202	0.729992	-0.178435	0.210374	0.396338	0.13044
ENST00000290374	GJD2	-0.0243385	0.169267	0.885668	0.874658	-0.163002	0.0931833	0.0802454	0.0342263	-0.131922	0.0821131	0.108143	0.044318
ENST00000295095	ARHGAP15	0.177513	0.0942196	0.0595607	0.0342437	NA	NA	NA	NA	0.177513	0.0942196	0.0595607	0.0342437
ENST00000231228	IL12B	-0.279386	0.132033	0.0343424	0.0557725	NA	NA	NA	NA	-0.279386	0.132033	0.0343424	0.0557725
ENST00000243997	ATP5F1E	-0.276362	0.151414	0.0679704	0.0344564	NA	NA	NA	NA	-0.276362	0.151414	0.0679704	0.0344564
ENST00000285667	HSPA13	0.0264082	0.107014	0.805083	0.0344651	NA	NA	NA	NA	0.0264082	0.107014	0.805083	0.0344651
ENST00000528080	TMEM41B	-0.333986	0.158005	0.034535	0.0517666	NA	NA	NA	NA	-0.333986	0.158005	0.034535	0.0517666
ENST00000506455	GUCY1A1	0.0533646	0.0713107	0.454255	0.0345716	NA	NA	NA	NA	0.0533646	0.0713107	0.454255	0.0345716
ENST00000424526	GREB1L	0.0596675	0.148514	0.687857	0.034578	NA	NA	NA	NA	0.0596675	0.148514	0.687857	0.034578
ENST00000402693	MEX3D	-0.399919	0.189255	0.03459	0.0577298	NA	NA	NA	NA	-0.399919	0.189255	0.03459	0.0577298
ENST00000351328	CS	-0.303207	0.218711	0.165643	0.191102	-0.0200954	0.102168	0.844071	0.12079	-0.0708116	0.092568	0.44429	0.0346346
ENST00000369155	H2BC21	0.0841582	0.195933	0.66754	0.832519	-0.327195	0.1549	0.0346609	0.0618785	-0.161836	0.123104	0.188633	0.289596
ENST00000696689	UQCRHL	-0.333994	0.15823	0.034788	0.0584507	NA	NA	NA	NA	-0.333994	0.15823	0.034788	0.0584507
ENST00000298552	TSC1	-0.333494	0.158006	0.0348033	0.0390077	NA	NA	NA	NA	-0.333494	0.158006	0.0348033	0.0390077
ENST00000252506	NA	NA	NA	NA	NA	-0.47942	0.239629	0.0454266	0.0720079	-0.46169	0.218752	0.0348097	0.0530103
ENST00000355999	STK39	-0.267175	0.126595	0.0348185	0.0594402	-0.0760222	0.0964713	0.430679	0.429696	-0.14626	0.0767347	0.0566435	0.0984351
ENST00000305352	S1PR1	0.653705	0.309788	0.0348434	0.046333	0.105215	0.110693	0.341853	0.511414	0.16732	0.10424	0.108462	0.174678
ENST00000240651	PYROXD1	0.14884	0.0947136	0.116074	0.0348674	NA	NA	NA	NA	0.14884	0.0947136	0.116074	0.0348674
ENST00000254854	GUCY2D	0.128982	0.0697176	0.0643043	0.0349631	-0.165681	0.112885	0.142185	0.24509	0.04763	0.0593217	0.422028	0.298345
ENST00000430385	ZNF799	0.207808	0.0985597	0.0349921	0.059986	NA	NA	NA	NA	0.207808	0.0985597	0.0349921	0.059986
ENST00000371030	ZNF831	-0.137892	0.0654103	0.0350219	0.0626123	NA	NA	NA	NA	-0.137892	0.0654103	0.0350219	0.0626123
ENST00000437139	TMEM107	-0.426474	0.20238	0.0350922	0.0632485	NA	NA	NA	NA	-0.362581	0.195519	0.0636737	0.111592
ENST00000318602	A2M	0.122745	0.0582909	0.0352273	0.0795262	NA	NA	NA	NA	0.122745	0.0582909	0.0352273	0.0795262
ENST00000361897	NOS1AP	-0.217171	0.178858	0.224668	0.201554	-0.114456	0.0634674	0.071328	0.126351	-0.125954	0.0598159	0.0352306	0.0625043
ENST00000420353	ATF7	0.115656	0.17858	0.517215	0.348788	0.100491	0.10125	0.32095	0.0654651	0.104188	0.0880813	0.236864	0.0352444
ENST00000304720	OR1L6	-0.44228	0.210168	0.0353419	0.0567911	NA	NA	NA	NA	-0.44228	0.210168	0.0353419	0.0567911
ENST00000353172	KCTD14	0.650886	0.309346	0.0353728	0.0541839	NA	NA	NA	NA	0.650886	0.309346	0.0353728	0.0541839
ENST00000321612	GLDC	-0.113613	0.0540013	0.0353875	0.0634206	NA	NA	NA	NA	-0.113613	0.0540013	0.0353875	0.0634206
ENST00000307826	MGAT1	0.306345	0.165513	0.064186	0.0354364	-0.0913605	0.0837636	0.275408	0.454713	-0.0102695	0.0747409	0.890714	0.698261
ENST00000303004	NA	NA	NA	NA	NA	0.103875	0.086847	0.231669	0.0354503	0.0891509	0.0857267	0.298366	0.0678735
ENST00000675843	ATM	-0.002155	0.032904	0.947781	0.0354609	NA	NA	NA	NA	-0.002155	0.032904	0.947781	0.0354609
ENST00000306773	NPTX1	0.223095	0.239451	0.351494	0.0638999	-0.103712	0.17848	0.561184	0.0354781	0.0130084	0.143103	0.92757	0.431656
ENST00000444746	RIF1	-0.17971	0.0854637	0.0354862	0.0581554	NA	NA	NA	NA	-0.17971	0.0854637	0.0354862	0.0581554
ENST00000297338	NA	NA	NA	NA	NA	-0.281515	0.13394	0.0355705	0.055025	-0.251378	0.12628	0.04652	0.0710379
ENST00000397537	SMCO1	0.36619	0.228701	0.109339	0.0356944	NA	NA	NA	NA	0.36619	0.228701	0.109339	0.0356944
ENST00000358102	NR3C2	-0.265791	0.228531	0.244812	0.244812	-0.216318	0.122958	0.078529	0.10463	-0.227435	0.108283	0.0356952	0.0372538
ENST00000376351	GPR158	-0.261653	0.124587	0.035715	0.0639912	NA	NA	NA	NA	-0.24021	0.12135	0.0477617	0.0834834
ENST00000376621	GNL1	-0.228331	0.131997	0.0836604	0.137111	-0.275188	0.22861	0.228689	0.343201	-0.240053	0.114312	0.0357306	0.0597338
ENST00000372844	HPCAL4	-0.118832	0.19593	0.544179	0.673104	-0.650523	0.309793	0.0357413	0.0598026	-0.270756	0.165595	0.102038	0.167993
ENST00000641541	OR2AT4	0.355687	0.169437	0.0357973	0.0625029	NA	NA	NA	NA	0.355687	0.169437	0.0357973	0.0625029
ENST00000229340	RAB35	0.160459	0.338834	0.635812	0.635812	-0.234452	0.111715	0.0358468	0.0493276	-0.195736	0.106098	0.0650579	0.106395
ENST00000369718	C1orf162	-0.441634	0.210464	0.0358715	0.0623922	NA	NA	NA	NA	-0.441634	0.210464	0.0358715	0.0623922
ENST00000360957	PPP1R13L	0.17648	0.084118	0.0359054	0.0626268	NA	NA	NA	NA	0.17648	0.084118	0.0359054	0.0626268
ENST00000491614	NUDT5	-0.303759	0.154688	0.0495667	0.0359344	NA	NA	NA	NA	-0.303759	0.154688	0.0495667	0.0359344
ENST00000256509	CHL1	0.167719	0.0799611	0.0359484	0.0587814	NA	NA	NA	NA	0.167719	0.0799611	0.0359484	0.0587814
ENST00000261377	REXO5	0.156547	0.0746385	0.0359575	0.0625273	NA	NA	NA	NA	0.156547	0.0746385	0.0359575	0.0625273
ENST00000391785	ZNF701	0.387998	0.228245	0.0891477	0.140422	-0.409928	0.195461	0.0359725	0.0581835	-0.0723413	0.148465	0.626074	0.25384
ENST00000269385	CBX8	-0.304518	0.309132	0.324588	0.437452	-0.321457	0.173719	0.0642495	0.10906	-0.317397	0.151446	0.0361019	0.0610984
ENST00000263102	CCDC6	-0.275838	0.202534	0.173218	0.269865	-0.176872	0.107174	0.0988758	0.166119	-0.198534	0.0947316	0.0361044	0.0596568
ENST00000368314	RNF146	-0.187107	0.143295	0.191636	0.0361094	NA	NA	NA	NA	-0.187107	0.143295	0.191636	0.0361094
ENST00000262233	EML1	-0.224104	0.1383	0.105143	0.0361884	NA	NA	NA	NA	-0.206482	0.136052	0.129098	0.0544277
ENST00000394440	CCT4	-0.385854	0.184225	0.0362176	0.0467498	NA	NA	NA	NA	-0.385854	0.184225	0.0362176	0.0467498
ENST00000377658	KLHL21	-0.155122	0.0740647	0.0362235	0.0697847	-0.0070438	0.0684309	0.918016	0.404398	-0.0803885	0.0504906	0.111352	0.198774
ENST00000285896	CNOT8	0.0921548	0.143336	0.520271	0.668144	0.397096	0.189612	0.0362377	0.057372	0.203056	0.114345	0.0757635	0.129915
ENST00000372398	NCS1	-0.169468	0.26791	0.527026	0.527026	-0.214549	0.107169	0.0452877	0.0752298	-0.20834	0.0995056	0.0362827	0.0582291
ENST00000295049	RFTN2	-0.191416	0.0964706	0.0472346	0.0362836	NA	NA	NA	NA	-0.191416	0.0964706	0.0472346	0.0362836
ENST00000290378	ACTC1	-0.409165	0.195451	0.0363103	0.0580644	0.0444076	0.106005	0.675274	0.819853	-0.0586913	0.0931855	0.528804	0.530005
ENST00000203629	LAG3	-0.217858	0.104075	0.0363237	0.0652289	NA	NA	NA	NA	-0.217858	0.104075	0.0363237	0.0652289
ENST00000263408	C9	0.169084	0.0817938	0.038716	0.0363254	NA	NA	NA	NA	0.169084	0.0817938	0.038716	0.0363254
ENST00000367249	CYB5R1	-0.0393246	0.114406	0.73105	0.036348	NA	NA	NA	NA	-0.0393246	0.114406	0.73105	0.036348
ENST00000396946	CARD11	-0.226413	0.130011	0.0815981	0.137594	-0.106335	0.0947642	0.261821	0.168649	-0.14801	0.0765838	0.0532783	0.0363815
ENST00000308105	SPMIP3	0.600155	0.286814	0.0363949	0.059731	NA	NA	NA	NA	0.600155	0.286814	0.0363949	0.059731
ENST00000368849	TUFT1	-0.208503	0.0996456	0.0363982	0.0609312	NA	NA	NA	NA	-0.208503	0.0996456	0.0363982	0.0609312
ENST00000376809	HLA-A	-0.0749889	0.124655	0.547461	0.670664	-0.709458	0.33909	0.0364167	0.0593035	-0.150519	0.117	0.198274	0.305518
ENST00000366661	TTC13	-0.143142	0.0684309	0.0364586	0.0647053	0.0179862	0.119986	0.880842	0.974107	-0.103608	0.0594465	0.0813561	0.144199
ENST00000315939	WNK1	-0.17339	0.106095	0.102199	0.10205	NA	NA	NA	NA	-0.204141	0.104074	0.0498219	0.0364704
ENST00000229903	SAYSD1	-0.135494	0.151653	0.37162	0.0365099	NA	NA	NA	NA	-0.135494	0.151653	0.37162	0.0365099
ENST00000559447	RFX7	0.290084	0.140575	0.0390607	0.0365124	NA	NA	NA	NA	0.290084	0.140575	0.0390607	0.0365124
ENST00000297423	SPIDR	0.131702	0.0647429	0.0419276	0.0365149	NA	NA	NA	NA	0.131702	0.0647429	0.0419276	0.0365149
ENST00000329875	PYCR1	0.233428	0.111653	0.0365586	0.0656311	NA	NA	NA	NA	0.233428	0.111653	0.0365586	0.0656311
ENST00000489432	REPIN1	0.0339695	0.183861	0.85342	0.750324	0.230844	0.138407	0.0953433	0.057446	0.159639	0.11058	0.148838	0.0365629
ENST00000337530	KIAA1958	0.260429	0.124582	0.0365797	0.054877	NA	NA	NA	NA	0.260429	0.124582	0.0365797	0.054877
ENST00000375882	NA	NA	NA	NA	NA	-0.215701	0.103187	0.0365822	0.0420891	-0.208299	0.102245	0.0416246	0.052301
ENST00000467761	HHLA2	0.247622	0.118464	0.036594	0.0602712	NA	NA	NA	NA	0.247622	0.118464	0.036594	0.0602712
ENST00000449599	EOMES	0.117715	0.145976	0.42001	0.555931	-0.560377	0.268172	0.0366522	0.0605411	-0.0372801	0.128213	0.771228	0.76763
ENST00000367478	TPR	-0.203816	0.123106	0.0978003	0.0367308	-0.0098027	0.132102	0.940847	0.93764	-0.113646	0.0900639	0.207007	0.0940394
ENST00000258774	HUS1	0.244311	0.116976	0.0367477	0.0653251	NA	NA	NA	NA	0.244311	0.116976	0.0367477	0.0653251
ENST00000331128	H2AC21	0.214579	0.21906	0.32731	0.494371	0.248032	0.134147	0.0644644	0.104396	0.238917	0.114403	0.0367638	0.0612943
ENST00000342213	NA	NA	NA	NA	NA	-0.232921	0.165303	0.158819	0.0367663	-0.232921	0.165303	0.158819	0.0367663
ENST00000622588	FOXD4L6	0.707627	0.338881	0.0367858	0.0551417	NA	NA	NA	NA	0.707627	0.338881	0.0367858	0.0551417
ENST00000424014	EIF2B1	0.127199	0.10036	0.205001	0.0367926	-0.0885216	0.148591	0.551348	0.738027	0.0596263	0.0831716	0.473431	0.228342
ENST00000229332	CLEC4A	0.25662	0.122911	0.0368112	0.0691083	NA	NA	NA	NA	0.25662	0.122911	0.0368112	0.0691083
ENST00000358602	ANKRD17	-0.0856334	0.338955	0.800547	0.800547	-0.101443	0.0489386	0.0381856	0.0682842	-0.101122	0.048437	0.0368239	0.0657007
ENST00000342505	JAK1	0.275242	0.154899	0.0755823	0.0368341	-0.131545	0.0813625	0.105926	0.118568	-0.043585	0.0720334	0.545134	0.41444
ENST00000368090	PIGM	0.224017	0.107322	0.0368587	0.0690145	NA	NA	NA	NA	0.224017	0.107322	0.0368587	0.0690145
ENST00000404795	DMRTA2	-0.559729	0.268284	0.0369488	0.0369488	NA	NA	NA	NA	-0.559729	0.268284	0.0369488	0.0369488
ENST00000646789	NA	NA	NA	NA	NA	-0.707902	0.339355	0.0369769	0.0493117	-0.707902	0.339355	0.0369769	0.0493117
ENST00000609480	SPMIP1	-0.143053	0.218839	0.513312	0.0369999	NA	NA	NA	NA	-0.143053	0.218839	0.513312	0.0369999
ENST00000642057	OR5K1	-0.362949	0.174015	0.0370024	0.0640383	NA	NA	NA	NA	-0.362949	0.174015	0.0370024	0.0640383
ENST00000336138	THEM6	-0.395059	0.189413	0.0370058	0.0642052	-0.101819	0.0994898	0.306115	0.484074	-0.165469	0.0899232	0.0657506	0.0761465
ENST00000304916	LRATD2	-0.52676	0.25256	0.0370075	0.0496009	-0.120661	0.121329	0.319985	0.495766	-0.196818	0.109367	0.0719217	0.105619
ENST00000326080	FAXDC2	-0.22367	0.107266	0.0370519	0.0687005	NA	NA	NA	NA	-0.22367	0.107266	0.0370519	0.0687005
ENST00000360652	PCED1A	0.228998	0.118236	0.0527704	0.0370826	NA	NA	NA	NA	0.228998	0.118236	0.0527704	0.0370826
ENST00000356798	ITGAL	-0.0061886	0.0821584	0.939956	0.0371783	-0.106568	0.154604	0.490634	0.593726	-0.0282955	0.0725533	0.696538	0.0659933
ENST00000395749	CAMK2B	-0.359375	0.210246	0.0873957	0.128539	-0.115653	0.0719611	0.10802	0.0883405	-0.141218	0.0680853	0.0380671	0.0372289
ENST00000394001	KRT34	0.214673	0.103052	0.0372383	0.0693777	NA	NA	NA	NA	0.214673	0.103052	0.0372383	0.0693777
ENST00000608872	FBXW2	-0.451297	0.218769	0.0391228	0.0372383	0.263296	0.286416	0.357951	0.478779	-0.188003	0.173856	0.279532	0.234429
ENST00000372874	ADA	0.249325	0.119705	0.0372666	0.066214	NA	NA	NA	NA	0.249325	0.119705	0.0372666	0.066214
ENST00000296953	CREBRF	-0.407036	0.228685	0.0750931	0.109618	-0.199966	0.151695	0.187433	0.299556	-0.263244	0.126413	0.0373052	0.0605787
ENST00000368986	NR2E1	-0.0268293	0.252739	0.91546	0.0373242	-0.0733604	0.126374	0.561577	0.576675	-0.0640564	0.113034	0.570918	0.27846
ENST00000619757	HIC1	0.421342	0.202375	0.0373439	0.0550136	NA	NA	NA	NA	0.421342	0.202375	0.0373439	0.0550136
ENST00000383202	STAG1	-0.706167	0.339212	0.037362	0.037362	0.15429	0.106219	0.146345	0.247254	0.0774552	0.101367	0.444803	0.655875
ENST00000216294	SNAPC1	-0.203568	0.0977967	0.0373844	0.0674885	NA	NA	NA	NA	-0.203568	0.0977967	0.0373844	0.0674885
ENST00000397541	WEE2	0.188603	0.0906129	0.0373964	0.0641106	NA	NA	NA	NA	0.188603	0.0906129	0.0373964	0.0641106
ENST00000261402	NUAK1	0.220764	0.106097	0.0374559	0.0667237	NA	NA	NA	NA	0.220764	0.106097	0.0374559	0.0667237
ENST00000252115	POLDIP3	0.279418	0.183539	0.127911	0.206806	0.198718	0.145638	0.172422	0.0707848	0.229914	0.114089	0.0438824	0.0374723
ENST00000260762	EXOC6	-0.158448	0.0761716	0.0375128	0.160309	NA	NA	NA	NA	-0.158448	0.0761716	0.0375128	0.160309
ENST00000367868	GPA33	-0.2882	0.138549	0.0375128	0.0458691	NA	NA	NA	NA	-0.2882	0.138549	0.0375128	0.0458691
ENST00000359326	FIRRM	0.165466	0.0795577	0.0375414	0.064992	NA	NA	NA	NA	0.165466	0.0795577	0.0375414	0.064992
ENST00000457749	ZNF28	0.594988	0.286124	0.0375742	0.0465833	NA	NA	NA	NA	0.594988	0.286124	0.0375742	0.0465833
ENST00000404699	ISX	0.140879	0.209882	0.502074	0.0375786	NA	NA	NA	NA	0.140879	0.209882	0.502074	0.0375786
ENST00000317025	NSD3	-0.33457	0.189413	0.0773375	0.0773375	-0.0250248	0.104079	0.809988	0.580347	-0.0968139	0.0912169	0.288527	0.0375907
ENST00000366991	DTL	-0.16445	0.0791231	0.0376721	0.1215	NA	NA	NA	NA	-0.16445	0.0791231	0.0376721	0.1215
ENST00000029410	B4GALT7	-0.22992	0.110637	0.0376955	0.0661622	NA	NA	NA	NA	-0.22992	0.110637	0.0376955	0.0661622
ENST00000544301	VIM	-0.314904	0.151566	0.0377398	0.0673659	NA	NA	NA	NA	-0.314904	0.151566	0.0377398	0.0673659
ENST00000262209	TRPA1	0.112421	0.0541295	0.037812	0.0673194	-0.236263	0.309315	0.44497	0.576715	0.102063	0.0533201	0.0555994	0.0989715
ENST00000328459	TTC7B	-0.0735889	0.128041	0.565476	0.180849	-0.429912	0.23954	0.0726959	0.121157	-0.15278	0.112924	0.176073	0.0378573
ENST00000392647	KLHL23	0.21661	0.10434	0.037894	0.0691799	NA	NA	NA	NA	0.21661	0.10434	0.037894	0.0691799
ENST00000292431	NACC1	-0.161171	0.338538	0.634017	0.613588	-0.197743	0.0977356	0.0430477	0.0719714	-0.194932	0.0939014	0.0379009	0.0630725
ENST00000276410	CHRNA6	0.192164	0.0925695	0.0379044	0.0690971	NA	NA	NA	NA	0.192164	0.0925695	0.0379044	0.0690971
ENST00000238983	LIPF	-0.251883	0.121352	0.037928	0.0666377	NA	NA	NA	NA	-0.251883	0.121352	0.037928	0.0666377
ENST00000262435	SMURF2	-0.103394	0.0857443	0.22788	0.0379315	-0.105177	0.129863	0.417995	0.607325	-0.103946	0.071558	0.146332	0.0443098
ENST00000558518	LDLR	-0.172461	0.083101	0.0379568	0.0671769	NA	NA	NA	NA	-0.172461	0.083101	0.0379568	0.0671769
ENST00000598249	SPTBN4	-0.182587	0.0880071	0.0380163	0.0588939	NA	NA	NA	NA	-0.182587	0.0880071	0.0380163	0.0588939
ENST00000641419	OR10H1	0.380767	0.183607	0.038096	0.0648082	NA	NA	NA	NA	0.380767	0.183607	0.038096	0.0648082
ENST00000299166	NDUFB8	0.360486	0.173852	0.0381241	0.0656372	NA	NA	NA	NA	0.360486	0.173852	0.0381241	0.0656372
ENST00000319595	HTR1F	-0.189492	0.104198	0.0689747	0.0381654	NA	NA	NA	NA	-0.189492	0.104198	0.0689747	0.0381654
ENST00000338694	TEKT1	-0.206122	0.099432	0.0381724	0.0706562	NA	NA	NA	NA	-0.206122	0.099432	0.0381724	0.0706562
ENST00000612078	CYP4F8	0.097678	0.0924894	0.290923	0.038176	NA	NA	NA	NA	0.097678	0.0924894	0.290923	0.038176
ENST00000258662	NUDT15	-0.258072	0.124507	0.0381962	0.0681569	NA	NA	NA	NA	-0.258072	0.124507	0.0381962	0.0681569
ENST00000370575	PYROXD2	-0.194821	0.0939985	0.0382094	0.066535	NA	NA	NA	NA	-0.194821	0.0939985	0.0382094	0.066535
ENST00000425629	SIGLEC6	0.30769	0.148466	0.0382226	0.0586935	NA	NA	NA	NA	0.30769	0.148466	0.0382226	0.0586935
ENST00000356231	CDAN1	0.111783	0.0539448	0.038249	0.0686167	-0.265735	0.154523	0.085485	0.13957	0.0707786	0.050933	0.164638	0.284338
ENST00000327835	ZNF704	-0.315056	0.189413	0.0962476	0.0383169	NA	NA	NA	NA	-0.251569	0.178581	0.15892	0.0456058
ENST00000330579	NOC4L	-0.0866871	0.0962292	0.367673	0.0383319	NA	NA	NA	NA	-0.0866871	0.0962292	0.367673	0.0383319
ENST00000471454	STXBP5L	-0.169941	0.0822794	0.0388839	0.0383743	NA	NA	NA	NA	-0.169941	0.0822794	0.0388839	0.0383743
ENST00000552918	SPATS2	-0.224118	0.108242	0.0384034	0.063894	NA	NA	NA	NA	-0.224118	0.108242	0.0384034	0.063894
ENST00000307102	MAP2K1	-0.282657	0.148457	0.0569141	0.0384424	0.0825484	0.110422	0.454718	0.66297	-0.0475344	0.0886032	0.591623	0.215738
ENST00000343744	ACOT11	-0.186445	0.0900669	0.0384459	0.0592134	NA	NA	NA	NA	-0.186445	0.0900669	0.0384459	0.0592134
ENST00000297994	TRMT10B	-0.0537746	0.0765593	0.482435	0.0384574	NA	NA	NA	NA	-0.0537746	0.0765593	0.482435	0.0384574
ENST00000327857	NA	NA	NA	NA	NA	-0.262354	0.20249	0.1951	0.304517	-0.380159	0.183756	0.0385629	0.0614964
ENST00000352312	CFAP100	0.0736658	0.0720037	0.306268	0.038618	NA	NA	NA	NA	0.0736658	0.0720037	0.306268	0.038618
ENST00000520439	NA	NA	NA	NA	NA	0.300289	0.151534	0.0475171	0.0741635	0.307232	0.148591	0.0386741	0.0595799
ENST00000482387	CFAP20DC	-0.150938	0.0730006	0.038675	0.0676893	NA	NA	NA	NA	-0.150938	0.0730006	0.038675	0.0676893
ENST00000295400	TGFA	-0.702331	0.339686	0.0386785	0.0548088	NA	NA	NA	NA	-0.702331	0.339686	0.0386785	0.0548088
ENST00000680220	RALGAPA1	-0.0091151	0.0647275	0.888011	0.956696	-0.183311	0.0886619	0.0386839	0.0662095	-0.0696922	0.0522836	0.182543	0.3087
ENST00000299238	HPS6	-0.16076	0.0777584	0.0386946	0.068962	NA	NA	NA	NA	-0.16076	0.0777584	0.0386946	0.068962
ENST00000304568	TM4SF20	-0.220294	0.108515	0.0423497	0.0387588	NA	NA	NA	NA	-0.220294	0.108515	0.0423497	0.0387588
ENST00000274629	KCNMB1	-0.307267	0.148752	0.0388633	0.0673597	NA	NA	NA	NA	-0.307267	0.148752	0.0388633	0.0673597
ENST00000302450	CKAP2L	0.0563243	0.0711485	0.428568	0.038875	NA	NA	NA	NA	0.0563243	0.0711485	0.428568	0.038875
ENST00000342058	FBLN5	-0.264412	0.128041	0.0389179	0.0633403	NA	NA	NA	NA	-0.264412	0.128041	0.0389179	0.0633403
ENST00000513710	WDR36	0.157577	0.0808596	0.0513216	0.0389628	NA	NA	NA	NA	0.157577	0.0808596	0.0513216	0.0389628
ENST00000265717	PRKAR2B	-0.128632	0.138413	0.352714	0.546292	-0.233214	0.118395	0.048863	0.0800958	-0.187069	0.0906156	0.038978	0.0594895
ENST00000306796	DUS1L	-0.0847483	0.0656711	0.196878	0.340451	-0.161559	0.092515	0.0807588	0.0736377	-0.110508	0.053557	0.0390769	0.0660146
ENST00000314103	NA	NA	NA	NA	NA	-0.470699	0.228143	0.0390958	0.0659812	-0.346689	0.195369	0.0759749	0.125601
ENST00000618404	CCL14	0.494015	0.239453	0.039103	0.0395148	NA	NA	NA	NA	0.494015	0.239453	0.039103	0.0395148
ENST00000264029	TREH	0.169845	0.0842027	0.0436858	0.0391462	NA	NA	NA	NA	0.169845	0.0842027	0.0436858	0.0391462
ENST00000296220	OSBPL11	-0.247382	0.119935	0.039148	0.0468662	NA	NA	NA	NA	-0.247382	0.119935	0.039148	0.0468662
ENST00000328024	RAB11B	-0.169203	0.286123	0.554277	0.68511	-0.187066	0.0946301	0.0480618	0.0811484	-0.185312	0.0898455	0.0391543	0.0690303
ENST00000309156	GRB7	0.184037	0.0892476	0.0391985	0.0694225	NA	NA	NA	NA	0.184037	0.0892476	0.0391985	0.0694225
ENST00000064571	CBLN4	0.0500905	0.189266	0.791274	0.294707	0.1291	0.106014	0.223314	0.0393441	0.0922391	0.0931934	0.322292	0.382023
ENST00000327155	RBBP8	0.0377381	0.0680145	0.578995	0.0393731	NA	NA	NA	NA	0.0377381	0.0680145	0.578995	0.0393731
ENST00000524782	ARFGAP2	0.0885871	0.0970257	0.361228	0.0394049	NA	NA	NA	NA	0.0885871	0.0970257	0.361228	0.0394049
ENST00000332180	WASHC4	-0.119715	0.0581198	0.0394176	0.0705749	NA	NA	NA	NA	-0.119715	0.0581198	0.0394176	0.0705749
ENST00000539869	PDE10A	-0.232787	0.113036	0.0394548	0.0643443	-0.025011	0.0864133	0.772248	0.90699	-0.0956327	0.0689378	0.165371	0.276093
ENST00000248484	TNFRSF19	-0.129916	0.138287	0.347494	0.0394694	NA	NA	NA	NA	-0.129916	0.138287	0.347494	0.0394694
ENST00000638572	ST3GAL5	0.212812	0.103367	0.0395139	0.0702959	NA	NA	NA	NA	0.212812	0.103367	0.0395139	0.0702959
ENST00000651391	CAPSL	-0.318735	0.154823	0.0395221	0.0501372	NA	NA	NA	NA	-0.318735	0.154823	0.0395221	0.0501372
ENST00000255641	CSNK1G2	0.171704	0.209955	0.413463	0.58885	0.120081	0.0630947	0.0570164	0.100358	0.124365	0.0604271	0.0395813	0.0698779
ENST00000366553	CHML	0.0646315	0.0913618	0.479303	0.0395886	NA	NA	NA	NA	0.0646315	0.0913618	0.479303	0.0395886
ENST00000397292	PLAA	-0.0785656	0.107171	0.463507	0.667907	-0.470216	0.228489	0.0395968	0.0668082	-0.149196	0.0970297	0.124139	0.212554
ENST00000281871	MZT2B	-0.241195	0.117207	0.0396032	0.0723986	-0.0705925	0.110798	0.524043	0.546622	-0.151117	0.0805202	0.0605522	0.111379
ENST00000260227	MMP7	0.22746	0.110545	0.0396251	0.0724152	NA	NA	NA	NA	0.22746	0.110545	0.0396251	0.0724152
ENST00000368272	BGLAP	-0.113021	0.202815	0.577347	0.0397274	NA	NA	NA	NA	-0.113021	0.202815	0.577347	0.0397274
ENST00000357750	HYAL2	-0.192018	0.0933789	0.0397512	0.0692389	NA	NA	NA	NA	-0.192018	0.0933789	0.0397512	0.0692389
ENST00000333751	KCTD11	0.216046	0.136003	0.112165	0.184991	0.413975	0.286203	0.148054	0.211891	0.252518	0.122842	0.0398181	0.0674326
ENST00000356487	GPI	0.0356486	0.0821159	0.664197	0.03983	NA	NA	NA	NA	0.0356486	0.0821159	0.664197	0.03983
ENST00000277480	LCN2	0.249402	0.121348	0.0398538	0.0723852	NA	NA	NA	NA	0.249402	0.121348	0.0398538	0.0723852
ENST00000377799	TRDMT1	0.179855	0.0875114	0.0398575	0.0736122	NA	NA	NA	NA	0.179855	0.0875114	0.0398575	0.0736122
ENST00000046640	CTNS	-0.186013	0.0905143	0.0398722	0.073675	NA	NA	NA	NA	-0.186013	0.0905143	0.0398722	0.073675
ENST00000257290	PDGFRA	-0.182886	0.11427	0.109494	0.185768	0.377674	0.183827	0.0399264	0.0677127	-0.0266533	0.0970512	0.783599	0.772663
ENST00000405954	DUSP28	-0.416997	0.203003	0.0399613	0.0640059	NA	NA	NA	NA	-0.416997	0.203003	0.0399613	0.0640059
ENST00000264720	GTF3C2	-0.246702	0.120101	0.0399632	0.0424551	0.157272	0.134274	0.241487	0.392118	-0.0671581	0.0895198	0.453132	0.0746329
ENST00000322653	OR52H1	-0.696073	0.338869	0.039965	0.0539548	NA	NA	NA	NA	-0.696073	0.338869	0.039965	0.0539548
ENST00000301071	TUBA1A	-0.0185433	0.23959	0.938309	0.908352	-0.587654	0.286362	0.040156	0.0657022	-0.252897	0.18376	0.16875	0.257725
ENST00000260187	USP2	-0.200757	0.097831	0.0401624	0.0413866	NA	NA	NA	NA	-0.200757	0.097831	0.0401624	0.0413866
ENST00000610722	MCM8	0.12857	0.062665	0.0401994	0.0715039	NA	NA	NA	NA	0.12857	0.062665	0.0401994	0.0715039
ENST00000375980	EFHD2	-0.331833	0.161787	0.0402624	0.068292	0.0685237	0.202808	0.735457	0.808061	-0.176144	0.126477	0.163711	0.272868
ENST00000302118	PCSK9	-0.15882	0.0774576	0.0403237	0.0773945	NA	NA	NA	NA	-0.15882	0.0774576	0.0403237	0.0773945
ENST00000544088	SERPINB11	0.113556	0.103058	0.270519	0.0403302	NA	NA	NA	NA	0.113556	0.103058	0.270519	0.0403302
ENST00000322897	NAPG	-0.248601	0.121263	0.0403534	0.0677548	NA	NA	NA	NA	-0.248601	0.121263	0.0403534	0.0677548
ENST00000322893	KCNH5	0.16649	0.0911974	0.0679094	0.11086	0.121586	0.124535	0.328907	0.463108	0.150832	0.0735822	0.0403794	0.0673411
ENST00000333201	ZNF583	-0.217281	0.10601	0.0404017	0.0672853	NA	NA	NA	NA	-0.217281	0.10601	0.0404017	0.0672853
ENST00000327305	NETO1	-0.21974	0.11685	0.0600358	0.0981431	NA	NA	NA	NA	-0.23399	0.114164	0.0404045	0.0648052
ENST00000345034	RSC1A1	0.377221	0.184053	0.040411	0.0610099	NA	NA	NA	NA	0.377221	0.184053	0.040411	0.0610099
ENST00000361970	CCDC152	-0.324014	0.158151	0.0404856	0.066696	NA	NA	NA	NA	-0.324014	0.158151	0.0404856	0.066696
ENST00000286355	ADCY8	-0.154465	0.0753974	0.0404939	0.0699165	NA	NA	NA	NA	-0.154465	0.0753974	0.0404939	0.0699165
ENST00000330503	DDX41	0.165653	0.080862	0.0405023	0.0715665	-0.0266914	0.0848055	0.752962	0.243066	0.0740702	0.0585278	0.205672	0.356713
ENST00000429602	SIMC1	0.0139262	0.0790822	0.860217	0.677951	0.252016	0.123041	0.0405387	0.0724052	0.0741491	0.0667873	0.266901	0.36574
ENST00000280606	PRSS53	0.209181	0.102132	0.0405452	0.0479181	NA	NA	NA	NA	0.209181	0.102132	0.0405452	0.0479181
ENST00000229328	PRKAB1	-0.219468	0.107158	0.0405518	0.0744303	NA	NA	NA	NA	-0.219468	0.107158	0.0405518	0.0744303
ENST00000389131	LOXL2	0.157533	0.0769366	0.0406032	0.0724019	NA	NA	NA	NA	0.157533	0.0769366	0.0406032	0.0724019
ENST00000261374	HS3ST2	-0.346768	0.169361	0.0406079	0.0616609	0.0823159	0.0802916	0.305264	0.501666	0.00357406	0.0725544	0.960712	0.586117
ENST00000318222	PKD2L1	-0.155152	0.0757932	0.0406537	0.0711541	NA	NA	NA	NA	-0.155152	0.0757932	0.0406537	0.0711541
ENST00000361582	DZIP3	-0.0107114	0.0547521	0.844896	0.0406537	NA	NA	NA	NA	-0.0107114	0.0547521	0.844896	0.0406537
ENST00000293760	LEMD2	-0.0041753	0.0847798	0.960721	0.837503	0.111569	0.118418	0.346111	0.0406556	0.0350524	0.0689396	0.611138	0.112889
ENST00000395566	MDK	0.259977	0.178602	0.145497	0.0406734	NA	NA	NA	NA	0.259977	0.178602	0.145497	0.0406734
ENST00000246529	LRFN3	-0.0006787	0.161402	0.996645	0.991264	-0.139447	0.0753336	0.0641608	0.0407361	-0.114632	0.0682664	0.0931172	0.103238
ENST00000328405	KCNH8	0.132545	0.0648132	0.0408526	0.072129	0.0577279	0.0799629	0.470336	0.696065	0.102906	0.0503569	0.0410006	0.073821
ENST00000264042	FARP2	0.0842782	0.0524289	0.10795	0.0408837	NA	NA	NA	NA	0.0842782	0.0524289	0.10795	0.0408837
ENST00000252674	MLLT1	-0.384402	0.286121	0.179111	0.179111	-0.19794	0.133822	0.139106	0.0463404	-0.197145	0.124454	0.113175	0.0409072
ENST00000273398	ATP6V1A	-0.274144	0.134092	0.0409091	0.06646	0.171574	0.169609	0.311735	0.254799	-0.102714	0.105192	0.328846	0.518073
ENST00000395105	STRA6	-0.17304	0.0846415	0.0409148	0.0685599	NA	NA	NA	NA	-0.17304	0.0846415	0.0409148	0.0685599
ENST00000302060	DNAJC18	0.214973	0.105185	0.040977	0.0749894	NA	NA	NA	NA	0.214973	0.105185	0.040977	0.0749894
ENST00000306602	CXCL10	-0.424019	0.267977	0.113581	0.0409883	NA	NA	NA	NA	-0.424019	0.267977	0.113581	0.0409883
ENST00000329066	TPO	-0.0497286	0.0730977	0.496312	0.171293	0.242412	0.118629	0.0410081	0.0730247	0.0306726	0.062237	0.622128	0.321376
ENST00000257863	AMHR2	-0.0192114	0.103107	0.85219	0.0410336	NA	NA	NA	NA	-0.0192114	0.103107	0.85219	0.0410336
ENST00000277120	NTRK2	0.141031	0.252597	0.576622	0.708461	-0.127886	0.0807871	0.113421	0.0411036	-0.102933	0.0769481	0.180996	0.0898152
ENST00000392793	TECTA	-0.01567	0.0546985	0.774512	0.0411311	NA	NA	NA	NA	-0.01567	0.0546985	0.774512	0.0411311
ENST00000341099	ESR2	0.206715	0.101227	0.0411415	0.0721108	NA	NA	NA	NA	0.206715	0.101227	0.0411415	0.0721108
ENST00000380733	PSIP1	-0.261557	0.128093	0.0411585	0.0712049	NA	NA	NA	NA	-0.261557	0.128093	0.0411585	0.0712049
ENST00000616558	SYTL1	-0.0092618	0.0843213	0.912536	0.0411908	0.122379	0.268293	0.648291	0.774604	0.00257235	0.0804431	0.97449	0.172639
ENST00000682992	USP49	-0.273654	0.134046	0.0412022	0.0696162	0.0515232	0.104157	0.620835	0.789058	-0.0708999	0.0822492	0.388681	0.603252
ENST00000334166	LYPD6	-0.162996	0.179034	0.362602	0.0412316	NA	NA	NA	NA	-0.162996	0.179034	0.362602	0.0412316
ENST00000370151	DPCD	-0.337494	0.16537	0.0412658	0.0608513	NA	NA	NA	NA	-0.337494	0.16537	0.0412658	0.0608513
ENST00000272322	VPS54	-0.0354146	0.0823942	0.667327	0.0413352	0.351951	0.240194	0.142845	0.198259	0.00536839	0.0779383	0.945085	0.0543175
ENST00000682510	DNAH14	0.057705	0.0282855	0.0413419	0.0809375	NA	NA	NA	NA	0.057705	0.0282855	0.0413419	0.0809375
ENST00000316843	LLGL1	-0.177141	0.0868651	0.0414228	0.0719664	NA	NA	NA	NA	-0.177141	0.0868651	0.0414228	0.0719664
ENST00000376573	PIP4K2A	-0.329443	0.161565	0.0414419	0.0672558	NA	NA	NA	NA	-0.329443	0.161565	0.0414419	0.0672558
ENST00000329314	TRIM61	0.0840685	0.173885	0.62876	0.112079	0.0778282	0.26798	0.771491	0.659696	0.0822202	0.145868	0.572985	0.0414438
ENST00000505065	CDC42SE2	-0.584437	0.286672	0.0414801	0.0635155	NA	NA	NA	NA	-0.538291	0.268158	0.0447106	0.0706106
ENST00000695402	CAPRIN2	0.0282189	0.0675053	0.675929	0.0415336	NA	NA	NA	NA	0.0282189	0.0675053	0.675929	0.0415336
ENST00000392924	SYCP3	0.0167072	0.103108	0.871278	0.0416255	NA	NA	NA	NA	0.0167072	0.103108	0.871278	0.0416255
ENST00000203664	OTUB2	-0.264623	0.12991	0.0416524	0.065737	NA	NA	NA	NA	-0.264623	0.12991	0.0416524	0.065737
ENST00000258243	URB2	0.123377	0.0605745	0.0416725	0.0646145	NA	NA	NA	NA	0.123377	0.0605745	0.0416725	0.0646145
ENST00000302017	ZNF467	0.162764	0.0799156	0.0416802	0.0512637	NA	NA	NA	NA	0.162764	0.0799156	0.0416802	0.0512637
ENST00000401061	MMACHC	0.220857	0.178865	0.216917	0.0417023	NA	NA	NA	NA	0.220857	0.178865	0.216917	0.0417023
ENST00000246801	TSKS	0.281465	0.138217	0.0417109	0.0734598	NA	NA	NA	NA	0.281465	0.138217	0.0417109	0.0734598
ENST00000380817	SBF1	-0.150386	0.0738597	0.0417407	0.0699778	NA	NA	NA	NA	-0.150386	0.0738597	0.0417407	0.0699778
ENST00000372923	DNM1	0.122609	0.138358	0.375527	0.570444	-0.109652	0.0538652	0.041783	0.0744406	-0.0803152	0.0503084	0.110387	0.193605
ENST00000266069	NA	NA	NA	NA	NA	0.217932	0.107067	0.0418042	0.0723852	0.210438	0.104989	0.0450288	0.0772005
ENST00000368808	MMP21	0.157464	0.0940012	0.0939096	0.161041	0.144381	0.124594	0.246532	0.226654	0.152741	0.0750457	0.0418196	0.0529237
ENST00000374114	RBM12	-0.230011	0.119707	0.0546739	0.041863	NA	NA	NA	NA	-0.230011	0.119707	0.0546739	0.041863
ENST00000429436	MARK3	-0.150214	0.0781354	0.0545444	0.0891846	-0.0875327	0.107131	0.413894	0.618795	-0.128469	0.0631335	0.0418639	0.0702393
ENST00000304979	PPIH	0.227958	0.16968	0.179122	0.288751	0.304935	0.195934	0.119633	0.188817	0.260961	0.12827	0.0419054	0.074331
ENST00000419482	SMYD1	-0.0234554	0.117207	0.841387	0.0419402	NA	NA	NA	NA	-0.0234554	0.117207	0.841387	0.0419402
ENST00000407775	ZFPM2	-0.126565	0.165338	0.443978	0.042032	NA	NA	NA	NA	-0.126565	0.165338	0.443978	0.042032
ENST00000688303	EXOC3L4	0.0106665	0.0812184	0.895513	0.708657	0.224661	0.110509	0.0420562	0.0731813	0.0857334	0.0654509	0.190233	0.327205
ENST00000306376	ETV5	-0.629498	0.30967	0.0420727	0.0610731	0.345895	0.202719	0.0879569	0.149847	0.0532927	0.169608	0.753361	0.623351
ENST00000310850	DTD2	-0.344291	0.16938	0.0420872	0.073119	NA	NA	NA	NA	-0.344291	0.16938	0.0420872	0.073119
ENST00000261772	AARS1	0.0431532	0.0654394	0.509615	0.0420882	NA	NA	NA	NA	0.0431532	0.0654394	0.509615	0.0420882
ENST00000399262	JMJD1C	-0.258312	0.129967	0.0468662	0.0421308	0.0864348	0.0852665	0.310726	0.499383	-0.0173017	0.071296	0.808258	0.664838
ENST00000695636	MTCL1	-0.113159	0.0556864	0.0421473	0.075398	NA	NA	NA	NA	-0.113159	0.0556864	0.0421473	0.075398
ENST00000599921	PLA2G4C	0.0427354	0.107062	0.689773	0.0421609	NA	NA	NA	NA	0.0427354	0.107062	0.689773	0.0421609
ENST00000291971	NLRP8	0.142743	0.0702963	0.0422961	0.0429368	NA	NA	NA	NA	0.142743	0.0702963	0.0422961	0.0429368
ENST00000275162	CLVS2	-0.372034	0.239777	0.120762	0.159555	-0.448376	0.339082	0.186061	0.262549	-0.397484	0.195775	0.0423243	0.0501846
ENST00000251582	ADAMTS2	0.173239	0.0853393	0.0423555	0.0729122	NA	NA	NA	NA	0.173239	0.0853393	0.0423555	0.0729122
ENST00000269260	ARRB2	0.124626	0.16525	0.450749	0.295067	-0.147249	0.0725396	0.0423653	0.0451898	-0.103339	0.0664266	0.119781	0.208486
ENST00000379751	CENPB	-0.0761741	0.189266	0.687337	0.787174	0.335311	0.165206	0.0423916	0.077204	0.157376	0.124463	0.206073	0.427144
ENST00000375679	CLCNKB	0.102345	0.0634682	0.106844	0.0424238	0.0423574	0.146042	0.77179	0.917642	0.0928291	0.0582133	0.110793	0.0923677
ENST00000241436	POLK	0.0221233	0.0853397	0.795451	0.0424541	NA	NA	NA	NA	0.0221233	0.0853397	0.795451	0.0424541
ENST00000547848	POTEG	-0.150088	0.129908	0.247952	0.119971	-0.0364023	0.136047	0.789029	0.286956	-0.0958759	0.0939561	0.307523	0.0425207
ENST00000379556	INSC	-0.0045311	0.0821975	0.956039	0.0425353	NA	NA	NA	NA	-0.0045311	0.0821975	0.956039	0.0425353
ENST00000550164	SMARCC2	-0.252813	0.218715	0.247722	0.117894	-0.18844	0.111712	0.0916326	0.159788	-0.201772	0.0994893	0.042552	0.07057
ENST00000226319	JADE1	-0.249563	0.18384	0.174622	0.277998	-0.296784	0.195701	0.129388	0.206467	-0.271705	0.133993	0.0425853	0.071988
ENST00000367255	SYNE1	0.0523872	0.0258363	0.0425951	0.0874682	NA	NA	NA	NA	0.0523872	0.0258363	0.0425951	0.0874682
ENST00000374142	ZDHHC18	-0.151002	0.119988	0.208221	0.109476	NA	NA	NA	NA	-0.19538	0.117096	0.0952094	0.0426059
ENST00000585580	TSSK6	0.444827	0.30905	0.150055	0.213477	0.147747	0.0868413	0.0888792	0.158144	0.169493	0.0836048	0.0426305	0.076952
ENST00000579849	TMEM98	-0.334931	0.165241	0.0426707	0.0719482	NA	NA	NA	NA	-0.334931	0.165241	0.0426707	0.0719482
ENST00000337057	EPB41L2	-0.161981	0.0799301	0.04271	0.0632834	NA	NA	NA	NA	-0.161981	0.0799301	0.04271	0.0632834
ENST00000651883	ACSL6	-0.170738	0.0842797	0.0427799	0.074213	NA	NA	NA	NA	-0.170738	0.0842797	0.0427799	0.074213
ENST00000258443	EDAR	-0.237425	0.117209	0.0428006	0.0715847	NA	NA	NA	NA	-0.237425	0.117209	0.0428006	0.0715847
ENST00000261332	ZNF24	-0.396007	0.195526	0.0428322	0.0648679	NA	NA	NA	NA	-0.396007	0.195526	0.0428322	0.0648679
ENST00000294413	RHCE	-0.0293534	0.111888	0.793054	0.934377	0.362246	0.178862	0.0428381	0.0651433	0.0807915	0.09486	0.394386	0.565734
ENST00000518498	TFF3	-0.371542	0.18352	0.0429151	0.0710772	NA	NA	NA	NA	-0.371542	0.18352	0.0429151	0.0710772
ENST00000360820	SCYL2	-0.18881	0.0932649	0.042924	0.073889	NA	NA	NA	NA	-0.18881	0.0932649	0.042924	0.073889
ENST00000357901	ZNF441	0.20843	0.103021	0.0430546	0.274686	NA	NA	NA	NA	0.20843	0.103021	0.0430546	0.274686
ENST00000677665	ACTL10	0.551417	0.286151	0.0539784	0.0431142	NA	NA	NA	NA	0.551417	0.286151	0.0539784	0.0431142
ENST00000267116	NA	NA	NA	NA	NA	-0.168511	0.103111	0.1022	0.175244	-0.201212	0.0994917	0.043135	0.0732352
ENST00000413299	SBK2	-0.166337	0.157855	0.292004	0.451698	-0.211	0.121225	0.0817598	0.139619	-0.194448	0.0961492	0.043139	0.074724
ENST00000272433	SFXN5	0.217205	0.107424	0.0431827	0.0608471	NA	NA	NA	NA	0.217205	0.107424	0.0431827	0.0608471
ENST00000367142	NA	NA	NA	NA	NA	-0.0569135	0.169681	0.737311	0.0432016	-0.0569135	0.169681	0.737311	0.0432016
ENST00000377961	SCGN	0.188987	0.113034	0.0945344	0.0432932	NA	NA	NA	NA	0.188987	0.113034	0.0945344	0.0432932
ENST00000324225	SIDT2	-0.164145	0.0812457	0.0433461	0.0735716	NA	NA	NA	NA	-0.164145	0.0812457	0.0433461	0.0735716
ENST00000308197	COQ10A	-0.284293	0.161541	0.0784278	0.0433661	NA	NA	NA	NA	-0.284293	0.161541	0.0784278	0.0433661
ENST00000361183	NA	NA	NA	NA	NA	-0.323936	0.218838	0.138805	0.227145	-0.395375	0.195736	0.04339	0.0700326
ENST00000485303	NECTIN3	-0.510657	0.252842	0.043418	0.0471194	NA	NA	NA	NA	-0.510657	0.252842	0.043418	0.0471194
ENST00000318709	AVL9	-0.0441174	0.0781978	0.572634	0.043422	NA	NA	NA	NA	-0.0441174	0.0781978	0.572634	0.043422
ENST00000395544	ULK2	-0.13161	0.0651817	0.043475	0.0764945	NA	NA	NA	NA	-0.123982	0.0649415	0.0562445	0.0988417
ENST00000306627	UBE2E1	-0.581897	0.339204	0.0862581	0.0435191	0.0338968	0.169609	0.841596	0.920095	-0.0892706	0.151702	0.556223	0.590538
ENST00000346169	EIF4G1	0.244947	0.268183	0.361054	0.199333	-0.184349	0.0913214	0.0435201	0.0753755	-0.139749	0.0864488	0.105975	0.372995
ENST00000233741	FANCL	-0.0449174	0.0711492	0.527836	0.0435362	NA	NA	NA	NA	-0.0449174	0.0711492	0.527836	0.0435362
ENST00000347512	NA	NA	NA	NA	NA	0.394536	0.19546	0.0435392	0.0660055	0.394536	0.19546	0.0435392	0.0660055
ENST00000438576	C11orf68	0.380322	0.195645	0.0519027	0.0683534	0.148195	0.131907	0.261232	0.411246	0.220743	0.109372	0.0435622	0.0728434
ENST00000261483	MAN2A1	0.0473877	0.0751072	0.528084	0.0435903	NA	NA	NA	NA	0.0473877	0.0751072	0.528084	0.0435903
ENST00000246006	CD93	-0.152032	0.0753396	0.0435953	0.0782456	NA	NA	NA	NA	-0.152032	0.0753396	0.0435953	0.0782456
ENST00000305253	TUB	-0.318791	0.158003	0.0436295	0.0732116	NA	NA	NA	NA	-0.318791	0.158003	0.0436295	0.0732116
ENST00000308027	SLC16A13	-0.183743	0.111653	0.0998321	0.0436717	NA	NA	NA	NA	-0.183743	0.111653	0.0998321	0.0436717
ENST00000256079	IPO8	-0.14909	0.0739471	0.0437814	0.0586341	-0.0382458	0.151529	0.800732	0.931897	-0.127781	0.0664589	0.0545168	0.074172
ENST00000305533	TWF2	0.0253881	0.151703	0.867091	0.0437855	NA	NA	NA	NA	0.0253881	0.151703	0.867091	0.0437855
ENST00000258080	HTRA2	0.022983	0.0907906	0.800158	0.414298	-0.179249	0.0889074	0.0437865	0.0767309	-0.0802656	0.0635277	0.206419	0.359034
ENST00000283632	RMND5A	-0.199169	0.179029	0.265924	0.413342	-0.0787046	0.101506	0.438123	0.112333	-0.108015	0.0883028	0.221243	0.0437865
ENST00000389629	RTF1	-0.170557	0.252331	0.499088	0.665292	-0.158818	0.0836013	0.0574712	0.102644	-0.159986	0.0793606	0.0438067	0.0774836
ENST00000368886	IKZF5	-0.215655	0.143214	0.132112	0.22672	NA	NA	NA	NA	-0.274383	0.136108	0.0438076	0.0803156
ENST00000229708	ULBP1	-0.350636	0.173952	0.0438309	0.0705537	NA	NA	NA	NA	-0.350636	0.173952	0.0438309	0.0705537
ENST00000394077	NA	NA	NA	NA	NA	0.274716	0.161715	0.0893614	0.147905	0.305778	0.151701	0.0438349	0.0718026
ENST00000409204	PCDH20	-0.25805	0.128027	0.043844	0.0563222	NA	NA	NA	NA	-0.25805	0.128027	0.043844	0.0563222
ENST00000302692	SLC25A33	0.146897	0.121516	0.226713	0.04385	NA	NA	NA	NA	0.146897	0.121516	0.226713	0.04385
ENST00000307063	PWWP2A	-0.125166	0.128204	0.328915	0.506411	0.299794	0.148748	0.0438571	0.0750931	0.055968	0.0971151	0.564408	0.73831
ENST00000388913	FAM83H	0.278793	0.138333	0.0438652	0.0742352	NA	NA	NA	NA	0.278793	0.138333	0.0438652	0.0742352
ENST00000396862	TIGD7	-0.190799	0.0946806	0.0438844	0.0785652	NA	NA	NA	NA	-0.190799	0.0946806	0.0438844	0.0785652
ENST00000538716	TMUB2	-0.325294	0.161448	0.0439198	0.0760571	NA	NA	NA	NA	-0.325294	0.161448	0.0439198	0.0760571
ENST00000375099	UBXN10	0.683644	0.339364	0.0439582	0.0439582	NA	NA	NA	NA	0.683644	0.339364	0.0439582	0.0439582
ENST00000299300	CCT2	-0.0619375	0.148588	0.676795	0.0439906	NA	NA	NA	NA	-0.0619375	0.148588	0.676795	0.0439906
ENST00000396373	ETV6	0.215477	0.169413	0.203409	0.308895	0.202088	0.140693	0.150894	0.135771	0.20757	0.10824	0.0551506	0.0440018
ENST00000388995	FAM83G	-0.0618186	0.0985871	0.530629	0.619912	-0.39378	0.195515	0.0440028	0.0645208	-0.129122	0.0880321	0.142441	0.244534
ENST00000361952	ZNF830	-0.265478	0.131821	0.044017	0.0782294	NA	NA	NA	NA	-0.265478	0.131821	0.044017	0.0782294
ENST00000327031	FLII	0.0527718	0.0558351	0.344589	0.0440261	NA	NA	NA	NA	0.0527718	0.0558351	0.344589	0.0440261
ENST00000372431	PLTP	0.201931	0.10028	0.0440433	0.0769502	NA	NA	NA	NA	0.201931	0.10028	0.0440433	0.0769502
ENST00000679259	PLA2G2C	-0.683285	0.339356	0.0440646	0.0657779	NA	NA	NA	NA	-0.683285	0.339356	0.0440646	0.0657779
ENST00000371085	NA	NA	NA	NA	NA	-0.188506	0.10499	0.0725788	0.125202	-0.203694	0.101171	0.0440758	0.0708696
ENST00000535923	PHB2	-0.112985	0.109361	0.301541	0.487103	-0.304313	0.151534	0.04462	0.0793086	-0.178521	0.088682	0.0441103	0.0773499
ENST00000302516	SF3B3	-0.105267	0.11829	0.373517	0.543034	-0.094924	0.052527	0.0707392	0.125878	-0.0966422	0.0480104	0.0441205	0.0788025
ENST00000331427	OTOP2	0.166325	0.082628	0.0441215	0.0835776	NA	NA	NA	NA	0.166325	0.082628	0.0441215	0.0835776
ENST00000688289	PLPPR2	-0.0547215	0.209958	0.794377	0.895671	-0.50792	0.252339	0.0441306	0.0752108	-0.240128	0.161399	0.136806	0.22361
ENST00000431828	KANSL3	-0.0700443	0.16194	0.665354	0.766397	0.211977	0.105339	0.0441845	0.0497542	0.128133	0.0883036	0.146764	0.200007
ENST00000305097	P2RY1	0.254394	0.126421	0.0441906	0.0456751	NA	NA	NA	NA	0.254394	0.126421	0.0441906	0.0456751
ENST00000407193	NA	NA	NA	NA	NA	-0.23512	0.178772	0.188445	0.0442069	-0.18768	0.174005	0.28077	0.111879
ENST00000327228	CETN1	-0.0647536	0.183663	0.724413	0.0442568	NA	NA	NA	NA	-0.0647536	0.183663	0.724413	0.0442568
ENST00000331872	GLUL	-0.311248	0.25294	0.218501	0.0442751	NA	NA	NA	NA	-0.311248	0.25294	0.218501	0.0442751
ENST00000216484	SPTLC2	-0.273605	0.136051	0.04432	0.0742096	NA	NA	NA	NA	-0.273605	0.136051	0.04432	0.0742096
ENST00000370185	PLPPR4	-0.381343	0.189707	0.044414	0.0610605	-0.121016	0.189711	0.523541	0.703811	-0.251188	0.134146	0.0611392	0.0962388
ENST00000237696	RARRES1	0.244097	0.121467	0.0444764	0.0763765	NA	NA	NA	NA	0.244097	0.121467	0.0444764	0.0763765
ENST00000402198	SETD5	-0.247238	0.123055	0.0445195	0.0690844	NA	NA	NA	NA	-0.247238	0.123055	0.0445195	0.0690844
ENST00000397770	RGS11	0.0658623	0.0794051	0.406852	0.0445277	NA	NA	NA	NA	0.0658623	0.0794051	0.406852	0.0445277
ENST00000680020	MRPS22	0.105048	0.101368	0.300057	0.0445769	NA	NA	NA	NA	0.105048	0.101368	0.300057	0.0445769
ENST00000254322	DNAJB1	-0.249983	0.124457	0.044581	0.0730584	NA	NA	NA	NA	-0.249983	0.124457	0.044581	0.0730584
ENST00000376454	KIAA1217	-0.0993273	0.0672546	0.139707	0.0446087	NA	NA	NA	NA	-0.0993273	0.0672546	0.139707	0.0446087
ENST00000572914	CRYM	0.268813	0.15793	0.088736	0.044619	NA	NA	NA	NA	0.268813	0.15793	0.088736	0.044619
ENST00000424100	GPR85	-0.394659	0.309476	0.20222	0.20222	NA	NA	NA	NA	-0.481401	0.239721	0.0446252	0.0676332
ENST00000359315	TPGS1	0.246614	0.122808	0.0446303	0.0943778	-0.0003453	0.097735	0.997181	0.820513	0.0954258	0.0764772	0.212116	0.363434
ENST00000309602	LRFN4	-0.257207	0.128084	0.0446314	0.0736461	0.0475048	0.0725855	0.512811	0.576343	-0.0265695	0.0631541	0.673968	0.503001
ENST00000560572	DUOXA1	-0.282221	0.140572	0.0446787	0.0754831	NA	NA	NA	NA	-0.282221	0.140572	0.0446787	0.0754831
ENST00000394412	KIF7	0.114906	0.0572347	0.0446828	0.0699923	NA	NA	NA	NA	0.114906	0.0572347	0.0446828	0.0699923
ENST00000651242	ADGRF3	0.144109	0.0717808	0.0446838	0.079325	NA	NA	NA	NA	0.144109	0.0717808	0.0446838	0.079325
ENST00000343411	MBTPS1	-0.125425	0.0624799	0.0447023	0.0783971	NA	NA	NA	NA	-0.125425	0.0624799	0.0447023	0.0783971
ENST00000369037	PDSS2	-0.127408	0.119899	0.287949	0.185976	NA	NA	NA	NA	-0.0449622	0.114318	0.694094	0.0447342
ENST00000373257	LPIN3	0.00353447	0.0697017	0.959558	0.0448074	NA	NA	NA	NA	0.00353447	0.0697017	0.959558	0.0448074
ENST00000372638	CITED4	0.358836	0.17886	0.0448301	0.0763853	0.133533	0.184051	0.468133	0.652974	0.249423	0.128273	0.0518394	0.0902714
ENST00000264689	UFSP2	-0.180472	0.0899581	0.0448363	0.0557365	NA	NA	NA	NA	-0.180472	0.0899581	0.0448363	0.0557365
ENST00000245680	SLC35F5	-0.157174	0.0783508	0.0448528	0.0694592	NA	NA	NA	NA	-0.157174	0.0783508	0.0448528	0.0694592
ENST00000539966	STK24	0.0717496	0.161465	0.656777	0.524962	-0.620167	0.309206	0.0448911	0.0448911	-0.076501	0.143127	0.592998	0.0512755
ENST00000448469	GALNT16	-0.045162	0.0886622	0.610492	0.0449625	NA	NA	NA	NA	-0.045162	0.0886622	0.610492	0.0449625
ENST00000549578	VPS29	-0.574025	0.286366	0.0450153	0.067733	NA	NA	NA	NA	-0.574025	0.286366	0.0450153	0.067733
ENST00000358543	ALKAL1	0.39208	0.195628	0.0450474	0.0763168	NA	NA	NA	NA	0.39208	0.195628	0.0450474	0.0763168
ENST00000225387	CRYBA1	-0.214604	0.107094	0.0450817	0.0789133	NA	NA	NA	NA	-0.214604	0.107094	0.0450817	0.0789133
ENST00000361475	TGM2	-0.162613	0.0811721	0.045144	0.0821183	NA	NA	NA	NA	-0.162613	0.0811721	0.045144	0.0821183
ENST00000651671	NOTCH1	-0.348254	0.17385	0.0451575	0.0744629	-0.115779	0.11835	0.327937	0.521322	-0.189412	0.0978356	0.0528652	0.0912032
ENST00000264930	SLC12A7	0.118952	0.0594163	0.0452825	0.0804396	NA	NA	NA	NA	0.118952	0.0594163	0.0452825	0.0804396
ENST00000201979	REM1	0.212154	0.106015	0.0453733	0.083347	NA	NA	NA	NA	0.212154	0.106015	0.0453733	0.083347
ENST00000622339	AMY1C	0.254892	0.165592	0.123737	0.0454946	0.0328512	0.111883	0.769049	0.917282	0.102438	0.0927077	0.26918	0.406119
ENST00000233468	SF3B6	0.506294	0.253185	0.0455323	0.0614879	0.0453126	0.203002	0.82337	0.922283	0.225703	0.15838	0.154137	0.247992
ENST00000431010	HRH1	-0.122439	0.189628	0.518486	0.0455481	NA	NA	NA	NA	-0.122439	0.189628	0.518486	0.0455481
ENST00000612932	SOCS7	-0.29136	0.145731	0.0455754	0.0756833	NA	NA	NA	NA	-0.29136	0.145731	0.0455754	0.0756833
ENST00000290974	ZFYVE28	-0.170265	0.097865	0.0818936	0.138714	0.0128738	0.0858271	0.880767	0.0456531	-0.0667524	0.064531	0.300938	0.122619
ENST00000354694	PES1	-0.280811	0.140525	0.0456846	0.0879853	NA	NA	NA	NA	-0.280811	0.140525	0.0456846	0.0879853
ENST00000374843	HLA-DMA	0.391164	0.195775	0.0457141	0.0802435	NA	NA	NA	NA	0.391164	0.195775	0.0457141	0.0802435
ENST00000369501	CNR1	0.191417	0.143294	0.181602	0.295851	-0.504817	0.252737	0.0457815	0.0664355	0.022054	0.124655	0.859571	0.127807
ENST00000319357	STK17A	-0.209981	0.105132	0.045791	0.0856446	NA	NA	NA	NA	-0.209981	0.105132	0.045791	0.0856446
ENST00000258930	CIB2	-0.315273	0.157849	0.045792	0.0526005	NA	NA	NA	NA	-0.315273	0.157849	0.045792	0.0526005
ENST00000369452	SHOC2	-0.676879	0.338914	0.0458036	0.0683534	0.567924	0.338893	0.0937735	0.137062	-0.0544392	0.239642	0.820293	0.858934
ENST00000652585	SNX25	-0.128396	0.0642982	0.0458374	0.0811223	NA	NA	NA	NA	-0.128396	0.0642982	0.0458374	0.0811223
ENST00000267023	NABP2	-0.171912	0.218713	0.431858	0.0459833	0.150444	0.183756	0.412949	0.390521	0.017056	0.140694	0.90351	0.0786285
ENST00000367001	SLC30A1	-0.390982	0.195933	0.0459896	0.0743242	NA	NA	NA	NA	-0.312201	0.184047	0.0898276	0.146059
ENST00000536163	DENND11	0.171292	0.0858431	0.0459981	0.0491496	NA	NA	NA	NA	0.171292	0.0858431	0.0459981	0.0491496
ENST00000244227	SNRNP27	-0.189479	0.130271	0.145809	0.245934	-0.212083	0.155048	0.171359	0.283532	-0.198848	0.0997437	0.0461966	0.0804433
ENST00000309575	CHST2	0.0756714	0.123052	0.538583	0.651853	0.0793471	0.072997	0.27704	0.0941391	0.0784029	0.0627864	0.211766	0.0462647
ENST00000245552	NT5C	0.280221	0.140614	0.0462786	0.0819596	NA	NA	NA	NA	0.280221	0.140614	0.0462786	0.0819596
ENST00000435607	SCN4A	0.155621	0.0781102	0.0463351	0.067708	NA	NA	NA	NA	0.155621	0.0781102	0.0463351	0.067708
ENST00000295956	FLNB	0.04229	0.0578479	0.464745	0.21667	0.0721917	0.101365	0.476344	0.359652	0.0481748	0.0503565	0.338732	0.0463426
ENST00000225394	GIT1	-0.285558	0.183656	0.119981	0.119147	0.0448648	0.108181	0.678347	0.39154	-0.0402516	0.0932144	0.665874	0.0465008
ENST00000423902	CHD7	-0.615632	0.309304	0.046549	0.0649307	0.0421613	0.12994	0.745583	0.755692	-0.0565172	0.119799	0.637095	0.645913
ENST00000378670	UQCRQ	0.285264	0.143338	0.0465747	0.0642274	-0.427227	0.339203	0.207849	0.207849	0.177314	0.132033	0.17929	0.103642
ENST00000237822	LDAH	-0.299178	0.169846	0.078161	0.0466423	NA	NA	NA	NA	-0.299178	0.169846	0.078161	0.0466423
ENST00000261712	NA	NA	NA	NA	NA	-0.170017	0.126208	0.177943	0.292414	-0.23819	0.119732	0.0466616	0.0472923
ENST00000249749	NA	NA	NA	NA	NA	-0.453964	0.22824	0.0467036	0.0747653	-0.413504	0.209951	0.0488922	0.0776766
ENST00000267615	ITPK1	0.388999	0.195579	0.0467057	0.0774087	NA	NA	NA	NA	0.388999	0.195579	0.0467057	0.0774087
ENST00000290271	STC1	-0.376707	0.189414	0.0467229	0.0784621	NA	NA	NA	NA	-0.376707	0.189414	0.0467229	0.0784621
ENST00000229955	GPR63	0.168051	0.113037	0.137098	0.0467283	NA	NA	NA	NA	0.168051	0.113037	0.137098	0.0467283
ENST00000620048	DENND1B	0.0928073	0.0804428	0.248621	0.0467606	NA	NA	NA	NA	0.0928073	0.0804428	0.248621	0.0467606
ENST00000249499	HOXD9	-0.20995	0.143546	0.143578	0.0467767	NA	NA	NA	NA	-0.20995	0.143546	0.143578	0.0467767
ENST00000512982	FYB1	-0.215418	0.108355	0.0468026	0.0817674	NA	NA	NA	NA	-0.215418	0.108355	0.0468026	0.0817674
ENST00000242248	POLM	0.101127	0.0812858	0.213468	0.0468188	NA	NA	NA	NA	0.101127	0.0812858	0.213468	0.0468188
ENST00000609360	APBB1	-0.255687	0.189434	0.177099	0.0468932	-0.176691	0.189431	0.350951	0.151991	-0.216198	0.133952	0.106528	0.0706545
ENST00000421807	INPP5K	-0.132177	0.0841414	0.116209	0.0469116	NA	NA	NA	NA	-0.132177	0.0841414	0.116209	0.0469116
ENST00000303596	THAP11	-0.416395	0.252464	0.0990809	0.0469278	-0.0899492	0.107118	0.401065	0.586611	-0.139757	0.0986114	0.156408	0.258168
ENST00000248929	SGSM3	-0.142028	0.0715133	0.0470284	0.0827028	NA	NA	NA	NA	-0.142028	0.0715133	0.0470284	0.0827028
ENST00000617897	CCL15	0.417092	0.210016	0.0470327	0.0760519	NA	NA	NA	NA	0.417092	0.210016	0.0470327	0.0760519
ENST00000337768	SUPT7L	0.262588	0.132229	0.0470479	0.0893943	NA	NA	NA	NA	0.262588	0.132229	0.0470479	0.0893943
ENST00000281441	TMEM45B	-0.0993249	0.122931	0.419108	0.047049	NA	NA	NA	NA	-0.0993249	0.122931	0.419108	0.047049
ENST00000370383	EPHX4	-0.197819	0.0996443	0.0471162	0.0818804	NA	NA	NA	NA	-0.197819	0.0996443	0.0471162	0.0818804
ENST00000323853	SNRNP200	-0.164532	0.0828807	0.0471259	0.0732133	-0.0291103	0.0332969	0.381974	0.49589	-0.0479463	0.0309021	0.120769	0.209196
ENST00000337334	ABHD12B	0.0328702	0.0886634	0.710839	0.0472096	NA	NA	NA	NA	0.0328702	0.0886634	0.710839	0.0472096
ENST00000443387	ZNF146	-0.208958	0.161404	0.195448	0.287713	-0.369006	0.239386	0.123203	0.123203	-0.258986	0.133829	0.0529651	0.0472411
ENST00000316937	TRAPPC14	-0.261775	0.131969	0.0472988	0.0736512	NA	NA	NA	NA	-0.261775	0.131969	0.0472988	0.0736512
ENST00000479035	NA	NA	NA	NA	NA	0.401434	0.202377	0.047301	0.0776426	0.401434	0.202377	0.047301	0.0776426
ENST00000265849	PMS2	0.136662	0.0689243	0.0473904	0.0836469	-0.0049976	0.0881297	0.954779	0.984321	0.0829144	0.0542969	0.126747	0.225609
ENST00000397659	TCTN1	0.172239	0.0869144	0.0475127	0.0560557	NA	NA	NA	NA	0.172239	0.0869144	0.0475127	0.0560557
ENST00000281456	SLC25A4	-0.144591	0.138382	0.296082	0.460709	-0.169609	0.107199	0.113609	0.190032	-0.168999	0.0852838	0.0475226	0.0794255
ENST00000530340	FHL2	0.37626	0.189893	0.0475434	0.0485154	NA	NA	NA	NA	0.37626	0.189893	0.0475434	0.0485154
ENST00000646241	CTSA	-0.200452	0.101173	0.0475598	0.0816752	NA	NA	NA	NA	-0.200452	0.101173	0.0475598	0.0816752
ENST00000373381	CSMD2	-0.141442	0.0713945	0.0475773	0.0762887	NA	NA	NA	NA	-0.141442	0.0713945	0.0475773	0.0762887
ENST00000376033	PRRC2A	-0.204425	0.103188	0.0475806	0.0736275	NA	NA	NA	NA	-0.204425	0.103188	0.0475806	0.0736275
ENST00000375499	SDHB	0.306785	0.1549	0.047642	0.0814498	NA	NA	NA	NA	0.306785	0.1549	0.047642	0.0814498
ENST00000251412	TUBG2	-0.0663373	0.0886335	0.454192	0.0476486	0.00073728	0.0732113	0.991965	0.668362	-0.0264721	0.0564521	0.639119	0.153073
ENST00000356406	ACOX3	-0.129187	0.0652433	0.0476936	0.0849396	NA	NA	NA	NA	-0.129187	0.0652433	0.0476936	0.0849396
ENST00000380876	EIF3CL	-0.474199	0.239507	0.0477156	0.0719283	NA	NA	NA	NA	-0.474199	0.239507	0.0477156	0.0719283
ENST00000618265	CD177	-0.269186	0.135971	0.0477331	0.087275	NA	NA	NA	NA	-0.269186	0.135971	0.0477331	0.087275
ENST00000265036	DEPDC1B	-0.0243333	0.0864429	0.77833	0.0477716	NA	NA	NA	NA	-0.0243333	0.0864429	0.77833	0.0477716
ENST00000409685	FAM124B	-0.300672	0.151917	0.0477947	0.0830941	NA	NA	NA	NA	-0.300672	0.151917	0.0477947	0.0830941
ENST00000334982	NAA20	0.00075176	0.122815	0.995116	0.0478244	NA	NA	NA	NA	0.00075176	0.122815	0.995116	0.0478244
ENST00000422318	NT5DC2	0.0477588	0.0813288	0.557048	0.0479104	NA	NA	NA	NA	0.0477588	0.0813288	0.557048	0.0479104
ENST00000360184	DYNC1H1	-0.110107	0.106075	0.299261	0.270215	-0.0431894	0.0297561	0.146656	0.0479303	-0.0478139	0.0286741	0.0954179	0.0551798
ENST00000374759	SLC38A10	-0.0449293	0.0700139	0.521056	0.706809	-0.473526	0.239453	0.0479811	0.0722487	-0.078689	0.0672019	0.241625	0.311228
ENST00000687366	CARNS1	0.128022	0.0647469	0.0480109	0.0893141	NA	NA	NA	NA	0.128022	0.0647469	0.0480109	0.0893141
ENST00000651503	MECOM	0.37994	0.228703	0.0966563	0.140221	0.154071	0.110644	0.163773	0.279658	0.196919	0.0996027	0.0480375	0.0855874
ENST00000334371	LCE1F	0.344175	0.174092	0.0480452	0.0800461	NA	NA	NA	NA	0.344175	0.174092	0.0480452	0.0800461
ENST00000612955	MTUS2	-0.200086	0.10121	0.0480485	0.0796471	NA	NA	NA	NA	-0.200086	0.10121	0.0480485	0.0796471
ENST00000344529	PIGC	0.288666	0.146046	0.0480939	0.0797793	NA	NA	NA	NA	0.288666	0.146046	0.0480939	0.0797793
ENST00000614167	RIBC2	0.0409447	0.0953474	0.667613	0.0481404	NA	NA	NA	NA	0.0409447	0.0953474	0.667613	0.0481404
ENST00000261537	MIB1	-0.041343	0.0304346	0.17433	0.298153	-0.190048	0.0961782	0.0481548	0.0787807	-0.0548923	0.0290202	0.0585558	0.106192
ENST00000366955	CENPF	-0.0802963	0.0406369	0.0481615	0.0877566	NA	NA	NA	NA	-0.0802963	0.0406369	0.0481615	0.0877566
ENST00000311117	KMT2E	-0.224132	0.143265	0.117711	0.048167	NA	NA	NA	NA	-0.224132	0.143265	0.117711	0.048167
ENST00000258200	FBXL8	0.104394	0.19556	0.593465	0.406437	-0.193929	0.252469	0.442409	0.0482247	-0.0074762	0.154607	0.961433	0.0507423
ENST00000373475	S100PBP	-0.273643	0.138546	0.0482559	0.0814029	NA	NA	NA	NA	-0.273643	0.138546	0.0482559	0.0814029
ENST00000242317	DNAI1	-0.142716	0.0722607	0.048267	0.0854811	NA	NA	NA	NA	-0.142716	0.0722607	0.048267	0.0854811
ENST00000310046	RBM4B	0.162139	0.124575	0.193075	0.320312	0.243153	0.158002	0.123823	0.205102	0.193206	0.0978289	0.0482747	0.0818559
ENST00000358864	TMC2	-0.120898	0.0612177	0.0482814	0.0867821	NA	NA	NA	NA	-0.120898	0.0612177	0.0482814	0.0867821
ENST00000346246	ARID3B	0.103718	0.145693	0.476531	0.0956687	-0.0975361	0.338529	0.773257	0.623402	0.0722684	0.133827	0.589187	0.0483304
ENST00000330884	SULT4A1	-0.105294	0.169224	0.533798	0.417479	-0.226812	0.115407	0.0493776	0.0885258	-0.18825	0.0953488	0.0483448	0.0857867
ENST00000372230	SLC35C2	0.159987	0.0961524	0.0961347	0.0483637	NA	NA	NA	NA	0.159987	0.0961524	0.0961347	0.0483637
ENST00000502664	GYPB	0.565502	0.286477	0.0483827	0.0726374	NA	NA	NA	NA	0.565502	0.286477	0.0483827	0.0726374
ENST00000371211	OPN5	-0.239602	0.121418	0.0484529	0.085767	0.00927358	0.228616	0.967643	0.94064	-0.184852	0.107234	0.0847403	0.150419
ENST00000345496	UBE2G2	0.269254	0.189164	0.154624	0.239344	0.0668264	0.0945886	0.47988	0.277751	0.107322	0.0846038	0.20461	0.0484965
ENST00000273853	CENPC	0.148056	0.0750536	0.0485333	0.0796049	NA	NA	NA	NA	0.148056	0.0750536	0.0485333	0.0796049
ENST00000395124	SLC43A3	-0.067201	0.129951	0.605069	0.0485456	NA	NA	NA	NA	-0.067201	0.129951	0.605069	0.0485456
ENST00000422989	IRGQ	0.159941	0.157852	0.31095	0.0485523	NA	NA	NA	NA	0.159941	0.157852	0.31095	0.0485523
ENST00000319380	UBE2O	-0.298714	0.154573	0.0532967	0.0895076	NA	NA	NA	NA	-0.28731	0.145734	0.0486699	0.082391
ENST00000268154	ZNF710	-0.284512	0.183597	0.121224	0.0486721	-0.0009175	0.309034	0.997631	0.956289	-0.210533	0.157844	0.182268	0.129777
ENST00000322641	OR52D1	0.609799	0.309343	0.0486923	0.0663147	NA	NA	NA	NA	0.609799	0.309343	0.0486923	0.0663147
ENST00000682931	GPR161	0.220545	0.111889	0.0487113	0.0845649	NA	NA	NA	NA	0.220545	0.111889	0.0487113	0.0845649
ENST00000412055	PRRT3	-0.104742	0.0716797	0.143945	0.398359	-0.0905876	0.0681251	0.183609	0.318824	-0.0973336	0.0493878	0.0487461	0.132377
ENST00000371421	ARRDC1	-0.0760839	0.0817219	0.351849	0.0487798	NA	NA	NA	NA	-0.0760839	0.0817219	0.351849	0.0487798
ENST00000344846	SYNGR4	0.351591	0.178437	0.0487944	0.081014	NA	NA	NA	NA	0.351591	0.178437	0.0487944	0.081014
ENST00000361510	OPA1	-0.171436	0.0870126	0.0488113	0.0835064	0.307277	0.239867	0.200182	0.298961	-0.115772	0.0817989	0.156972	0.266357
ENST00000211998	VCL	0.017474	0.0869328	0.840694	0.624162	-0.130915	0.0664741	0.0489058	0.0869241	-0.0761801	0.0528108	0.149159	0.261409
ENST00000259711	KIF13A	-0.0210738	0.0729685	0.772729	0.0489136	NA	NA	NA	NA	-0.0210738	0.0729685	0.772729	0.0489136
ENST00000494108	ZNF385D	-0.352069	0.178784	0.0489249	0.0783123	NA	NA	NA	NA	-0.352069	0.178784	0.0489249	0.0783123
ENST00000247956	ZNF317	-0.281712	0.143064	0.0489373	0.068843	NA	NA	NA	NA	-0.281712	0.143064	0.0489373	0.068843
ENST00000078429	NA	NA	NA	NA	NA	-0.152151	0.0772712	0.0489474	0.0820314	-0.120593	0.075711	0.111203	0.18516
ENST00000393959	GABRB2	-0.385595	0.195834	0.0489542	0.0685425	-0.112144	0.124693	0.368461	0.536644	-0.191034	0.105183	0.0693394	0.0961103
ENST00000372371	POLR3A	0.119796	0.0608775	0.0490885	0.129771	NA	NA	NA	NA	0.119796	0.0608775	0.0490885	0.129771
ENST00000381344	IDI1	0.0400436	0.109385	0.714307	0.148857	NA	NA	NA	NA	0.0775798	0.107175	0.469151	0.0490908
ENST00000409959	TMEM131L	-0.186379	0.0947492	0.0491745	0.0780171	NA	NA	NA	NA	-0.186379	0.0947492	0.0491745	0.0780171
ENST00000311487	NA	NA	NA	NA	NA	NA	NA	NA	NA	-0.666936	0.339084	0.0491972	0.0491972
ENST00000361070	RFWD3	-0.0734826	0.0635694	0.247705	0.0492334	NA	NA	NA	NA	-0.0734826	0.0635694	0.247705	0.0492334
ENST00000381854	CDC37L1	-0.238627	0.121346	0.0492402	0.0853945	NA	NA	NA	NA	-0.238627	0.121346	0.0492402	0.0853945
ENST00000409318	TBC1D8	0.0791185	0.0666265	0.235034	0.0492606	NA	NA	NA	NA	0.0791185	0.0666265	0.235034	0.0492606
ENST00000402142	CACNA1I	0.0750175	0.0820897	0.360797	0.462238	-0.0989725	0.0503504	0.0493367	0.0788951	-0.0514248	0.0429265	0.230927	0.188982
ENST00000506382	FOXL3	-0.526728	0.268021	0.0493856	0.0848164	NA	NA	NA	NA	-0.526728	0.268021	0.0493856	0.0848164
ENST00000405440	TBX5	-0.665843	0.338825	0.0493969	0.0493969	0.185756	0.183756	0.312071	0.476945	-0.0077925	0.161532	0.961524	0.225808
ENST00000377252	PLXDC2	-0.0343778	0.13836	0.803774	0.850586	0.0213588	0.119823	0.858525	0.0494129	-0.0025285	0.0905817	0.977731	0.482696
ENST00000214869	TMED1	-0.188902	0.0961451	0.0494413	0.0899435	NA	NA	NA	NA	-0.188902	0.0961451	0.0494413	0.0899435
ENST00000652472	COL8A1	-0.206669	0.105192	0.0494504	0.0724653	NA	NA	NA	NA	-0.206669	0.105192	0.0494504	0.0724653
ENST00000260643	PREB	-0.233067	0.118632	0.0494595	0.0840582	NA	NA	NA	NA	-0.233067	0.118632	0.0494595	0.0840582
ENST00000234590	ENO1	0.219803	0.111888	0.0494721	0.075699	NA	NA	NA	NA	0.219803	0.111888	0.0494721	0.075699
ENST00000399609	SRL	-0.224274	0.114189	0.0495234	0.0524421	NA	NA	NA	NA	-0.224274	0.114189	0.0495234	0.0524421
ENST00000441802	FAT1	-0.0862552	0.0439209	0.049545	0.0627004	NA	NA	NA	NA	-0.0862552	0.0439209	0.049545	0.0627004
ENST00000380130	N4BP2L1	-0.32455	0.165279	0.0495701	0.0855579	NA	NA	NA	NA	-0.294944	0.161478	0.0677704	0.115482
ENST00000303077	SIX2	-0.367646	0.189889	0.0528543	0.0495747	-0.0119175	0.0783521	0.879106	0.876349	-0.0636738	0.0724302	0.379344	0.480962
ENST00000434239	AKAIN1	0.607063	0.309156	0.0495747	0.0719499	NA	NA	NA	NA	0.607063	0.309156	0.0495747	0.0719499
ENST00000248975	YWHAH	-0.227549	0.209879	0.278281	0.40544	-0.191921	0.11677	0.100264	0.153348	-0.200351	0.102042	0.0495987	0.0825753
ENST00000371696	AGPAT2	-0.0139224	0.118351	0.906356	0.0496249	NA	NA	NA	NA	-0.0139224	0.118351	0.906356	0.0496249
ENST00000649286	AGK	-0.0026066	0.0750678	0.9723	0.0496432	NA	NA	NA	NA	-0.0026066	0.0750678	0.9723	0.0496432
ENST00000253812	PCDHGA3	0.186123	0.0948154	0.0496455	0.105343	NA	NA	NA	NA	0.186123	0.0948154	0.0496455	0.105343
ENST00000639862	DTHD1	-0.133634	0.0680775	0.0496501	0.0880846	NA	NA	NA	NA	-0.133634	0.0680775	0.0496501	0.0880846
ENST00000260649	SLC3A1	0.162683	0.0828835	0.0496707	0.0657809	NA	NA	NA	NA	0.162683	0.0828835	0.0496707	0.0657809
ENST00000613503	SPPL2B	0.237898	0.121222	0.049705	0.0793323	NA	NA	NA	NA	0.237898	0.121222	0.049705	0.0793323
ENST00000334462	TMEM150A	-0.199756	0.126599	0.114597	0.0497439	NA	NA	NA	NA	-0.199756	0.126599	0.114597	0.0497439
ENST00000216727	PABPN1	-0.306352	0.169376	0.0704953	0.0974092	-0.174366	0.18937	0.357172	0.529167	-0.247698	0.126248	0.0497623	0.0637573
ENST00000371795	IFIT5	0.448118	0.228491	0.0498552	0.0834853	NA	NA	NA	NA	0.448118	0.228491	0.0498552	0.0834853
ENST00000352133	SLC37A1	-0.203834	0.103942	0.0498735	0.0873072	NA	NA	NA	NA	-0.203834	0.103942	0.0498735	0.0873072
ENST00000348066	CAMTA2	-0.118658	0.0694228	0.0874118	0.152643	-0.097846	0.100301	0.329302	0.457001	-0.111937	0.0570884	0.0499068	0.0810569
ENST00000698260	DNAH3	-0.0630258	0.0321439	0.0499091	0.0862303	NA	NA	NA	NA	-0.0630258	0.0321439	0.0499091	0.0862303
ENST00000554335	SAMD4A	-0.20797	0.106073	0.0499218	0.0710592	NA	NA	NA	NA	-0.20797	0.106073	0.0499218	0.0710592
ENST00000349062	TRIM4	-0.228561	0.161624	0.157317	0.0499643	NA	NA	NA	NA	-0.228561	0.161624	0.157317	0.0499643
ENST00000262225	NA	NA	NA	NA	NA	-0.168061	0.202498	0.406573	0.566758	-0.350053	0.178587	0.0499816	0.0778467
ENST00000222718	HOXA2	0.171145	0.195732	0.381909	0.049985	0.117668	0.121396	0.332397	0.508365	0.132534	0.103168	0.198919	0.309962
ENST00000368043	SLAMF7	-0.143676	0.128269	0.262665	0.0499862	NA	NA	NA	NA	-0.143676	0.128269	0.262665	0.0499862
ENST00000644144	AK1	0.108213	0.138365	0.434165	0.0499942	NA	NA	NA	NA	0.108213	0.138365	0.434165	0.0499942
ENST00000613296	ALMS1	0.0667288	0.0340561	0.050068	0.0633213	NA	NA	NA	NA	0.0667288	0.0340561	0.050068	0.0633213
ENST00000425368	CFB	-0.144314	0.073654	0.0500714	0.0522288	NA	NA	NA	NA	-0.144314	0.073654	0.0500714	0.0522288
ENST00000265960	MAPKAP1	-0.262414	0.133959	0.0501222	0.0741088	0.138295	0.173851	0.426334	0.367993	-0.113137	0.106113	0.286336	0.460245
ENST00000563694	CNTROB	0.0849501	0.069424	0.221088	0.0501314	NA	NA	NA	NA	0.0849501	0.069424	0.221088	0.0501314
ENST00000368404	SLC50A1	-0.244368	0.124755	0.0501395	0.0888464	NA	NA	NA	NA	-0.244368	0.124755	0.0501395	0.0888464
ENST00000372921	ANXA7	-0.209922	0.107175	0.0501499	0.0873273	NA	NA	NA	NA	-0.209922	0.107175	0.0501499	0.0873273
ENST00000238497	VPS4B	-0.130598	0.165248	0.429342	0.489899	-0.185232	0.102116	0.0696867	0.119219	-0.17015	0.0868721	0.0501568	0.0801457
ENST00000379268	TNFRSF18	0.244337	0.124755	0.0501672	0.0806121	NA	NA	NA	NA	0.244337	0.124755	0.0501672	0.0806121
ENST00000245206	GOT2	-0.275445	0.140646	0.0501788	0.0614526	NA	NA	NA	NA	-0.275445	0.140646	0.0501788	0.0614526
ENST00000282146	KCNK13	0.0225983	0.133909	0.865986	0.951351	-0.234551	0.119772	0.050195	0.0896809	-0.120271	0.0892762	0.177925	0.30177
ENST00000304418	OR5AU1	0.524125	0.267808	0.0503362	0.0696418	NA	NA	NA	NA	0.524125	0.267808	0.0503362	0.0696418
ENST00000375743	ZBTB17	-0.128198	0.151767	0.398278	0.322111	-0.128903	0.0730295	0.0775497	0.134621	-0.128784	0.0658107	0.0503605	0.086145
ENST00000256379	MED6	-0.0672014	0.0986206	0.49561	0.0503837	NA	NA	NA	NA	-0.0672014	0.0986206	0.49561	0.0503837
ENST00000247930	ZNF777	-0.630659	0.339016	0.0628478	0.0628478	0.18992	0.0970687	0.0503999	0.0733635	0.127748	0.0933201	0.171023	0.285425
ENST00000324453	NA	NA	NA	NA	NA	-0.340146	0.173916	0.050487	0.0700116	-0.340146	0.173916	0.050487	0.0700116
ENST00000368107	DUSP23	-0.233403	0.202806	0.249786	0.0505033	NA	NA	NA	NA	-0.233403	0.202806	0.249786	0.0505033
ENST00000233575	SNX17	-0.200198	0.102424	0.0506291	0.0785905	0.0458988	0.179031	0.797662	0.518217	-0.13952	0.0889052	0.116575	0.199498
ENST00000379919	MAB21L1	0.128784	0.195541	0.510151	0.469277	0.523302	0.267761	0.0506582	0.0747808	0.266011	0.157917	0.0920852	0.0925188
ENST00000388901	NA	NA	NA	NA	NA	-0.284717	0.145684	0.0506606	0.0717546	-0.261818	0.140571	0.0625288	0.0871826
ENST00000382044	TP53BP1	-0.13247	0.0776726	0.0881029	0.150476	-0.187651	0.189244	0.321402	0.456181	-0.140434	0.0718579	0.0506629	0.0813861
ENST00000392825	GALNT13	0.208288	0.107426	0.0525134	0.0506827	NA	NA	NA	NA	0.208288	0.107426	0.0525134	0.0506827
ENST00000262394	WSB1	-0.215851	0.110459	0.0506851	0.0858065	NA	NA	NA	NA	-0.215851	0.110459	0.0506851	0.0858065
ENST00000392161	ZFP82	-0.21131	0.108152	0.0507224	0.090467	NA	NA	NA	NA	-0.21131	0.108152	0.0507224	0.090467
ENST00000679869	BRD4	-0.426948	0.218525	0.0507283	0.0740389	0.0796587	0.228245	0.727085	0.858358	-0.184666	0.157847	0.242038	0.409768
ENST00000373337	TMEM35B	-0.316063	0.161783	0.0507458	0.0880522	NA	NA	NA	NA	-0.316063	0.161783	0.0507458	0.0880522
ENST00000356884	BICD2	-0.263651	0.14321	0.0656206	0.11343	NA	NA	NA	NA	-0.27022	0.138354	0.0508077	0.0891251
ENST00000585482	SARM1	0.16534	0.0846657	0.050837	0.0891887	0.0741259	0.0732121	0.311307	0.510504	0.104334	0.0556832	0.0609705	0.0776927
ENST00000409304	SERPINE2	-0.309293	0.158384	0.0508429	0.0897904	NA	NA	NA	NA	-0.309293	0.158384	0.0508429	0.0897904
ENST00000280684	KCNA6	-0.233947	0.119802	0.0508464	0.082543	0.0744627	0.0657062	0.257102	0.435566	0.0031454	0.057615	0.956462	0.835224
ENST00000261646	SREBF1	0.135408	0.0742584	0.0682307	0.0509131	NA	NA	NA	NA	0.135408	0.0742584	0.0682307	0.0509131
ENST00000598312	ZNF329	-0.228041	0.116813	0.0509155	0.0883649	NA	NA	NA	NA	-0.228041	0.116813	0.0509155	0.0883649
ENST00000379214	LGR4	0.195851	0.100371	0.0510235	0.0833489	NA	NA	NA	NA	0.195851	0.100371	0.0510235	0.0833489
ENST00000521268	RALYL	-0.158176	0.140696	0.260913	0.409256	-0.234781	0.143184	0.101066	0.166448	-0.195827	0.100361	0.0510294	0.0884729
ENST00000564079	TUBGCP4	-0.0956594	0.073535	0.193304	0.0511717	0.093598	0.126166	0.458169	0.147927	-0.0494063	0.0639872	0.44004	0.59323
ENST00000371505	TCTE1	-0.172909	0.0947837	0.0681146	0.0511918	NA	NA	NA	NA	-0.172909	0.0947837	0.0681146	0.0511918
ENST00000237281	FBXO30	-0.209088	0.107235	0.0511976	0.0892011	NA	NA	NA	NA	-0.209088	0.107235	0.0511976	0.0892011
ENST00000339007	LRRC25	-0.0304598	0.148468	0.837446	0.0512118	NA	NA	NA	NA	-0.0304598	0.148468	0.837446	0.0512118
ENST00000261799	PDGFRB	0.00948103	0.0858873	0.912101	0.792403	0.308306	0.158152	0.0512448	0.0865845	0.0775443	0.0754781	0.304245	0.487509
ENST00000299045	TCP11L2	0.163114	0.0836756	0.0512519	0.0606052	NA	NA	NA	NA	0.163114	0.0836756	0.0512519	0.0606052
ENST00000298743	GAS1	-0.284168	0.145837	0.0513511	0.0893038	NA	NA	NA	NA	-0.284168	0.145837	0.0513511	0.0893038
ENST00000303088	RFXANK	0.169399	0.109275	0.121092	0.051434	NA	NA	NA	NA	0.169399	0.109275	0.121092	0.051434
ENST00000548278	RITA1	0.278895	0.14319	0.0514482	0.0889959	NA	NA	NA	NA	0.278895	0.14319	0.0514482	0.0889959
ENST00000677713	TRPM3	-0.13309	0.0683358	0.0514648	0.0906317	NA	NA	NA	NA	-0.13309	0.0683358	0.0514648	0.0906317
ENST00000399332	HECTD1	-0.154633	0.0841733	0.0661973	0.102341	-0.11932	0.178541	0.503938	0.47623	-0.148224	0.0761394	0.0515656	0.0837144
ENST00000651870	ZBTB14	0.0673134	0.195522	0.730639	0.670559	-0.219674	0.112889	0.0516642	0.0559345	-0.147932	0.0977672	0.130252	0.216797
ENST00000392668	ETS1	0.425539	0.218735	0.0517214	0.0815493	-0.109745	0.126293	0.384866	0.587971	0.0240876	0.109375	0.825692	0.470665
ENST00000270451	ZNF581	-0.425102	0.218538	0.05175	0.085106	-0.0735609	0.202324	0.716171	0.334674	-0.23581	0.148467	0.112218	0.161007
ENST00000373960	DES	-0.0449005	0.106365	0.672924	0.855728	-0.230685	0.118628	0.0518227	0.0921446	-0.127709	0.079197	0.106844	0.185949
ENST00000263080	ASPA	0.337795	0.173723	0.0518418	0.0731914	NA	NA	NA	NA	0.337795	0.173723	0.0518418	0.0731914
ENST00000251108	CDADC1	-0.0944382	0.0821557	0.250348	0.0518454	NA	NA	NA	NA	-0.0944382	0.0821557	0.250348	0.0518454
ENST00000304874	ASL	-0.1669	0.0858417	0.0518621	0.0951525	NA	NA	NA	NA	-0.1669	0.0858417	0.0518621	0.0951525
ENST00000261441	RSBN1	-0.233009	0.143408	0.104206	0.127959	-0.104348	0.0786941	0.184841	0.314689	-0.134135	0.0689924	0.0518716	0.086808
ENST00000242257	MRM2	0.252758	0.130009	0.0518764	0.0918248	NA	NA	NA	NA	0.252758	0.130009	0.0518764	0.0918248
ENST00000398153	HDDC2	-0.224803	0.115637	0.0518896	0.0921934	NA	NA	NA	NA	-0.224803	0.115637	0.0518896	0.0921934
ENST00000278618	AASDHPPT	0.232881	0.119816	0.0519362	0.0896995	NA	NA	NA	NA	0.232881	0.119816	0.0519362	0.0896995
ENST00000254480	SMARCC1	-0.196714	0.124704	0.114692	0.180383	-0.0908011	0.0667951	0.174021	0.301972	-0.114429	0.0588847	0.0519828	0.09166
ENST00000219454	WFDC1	0.133564	0.105038	0.203521	0.0519948	NA	NA	NA	NA	0.133564	0.105038	0.203521	0.0519948
ENST00000377942	PCDH8	-0.202153	0.104033	0.051996	0.0877748	NA	NA	NA	NA	-0.202153	0.104033	0.051996	0.0877748
ENST00000383710	CADPS	-0.195232	0.100471	0.0519972	0.0846389	NA	NA	NA	NA	-0.195232	0.100471	0.0519972	0.0846389
ENST00000223114	MOGAT3	-0.248971	0.128142	0.0520236	0.0646487	NA	NA	NA	NA	-0.248971	0.128142	0.0520236	0.0646487
ENST00000293973	NTN3	-0.214664	0.110486	0.052026	0.074755	NA	NA	NA	NA	-0.214664	0.110486	0.052026	0.074755
ENST00000261778	TANGO6	0.0949001	0.0608471	0.118843	0.0521951	NA	NA	NA	NA	0.0949001	0.0608471	0.118843	0.0521951
ENST00000222584	SP4	-0.439667	0.268015	0.100911	0.141238	-0.248103	0.210249	0.237982	0.332927	-0.32109	0.165426	0.0522589	0.0745607
ENST00000330943	SNX20	-0.205845	0.10606	0.0522781	0.0938988	NA	NA	NA	NA	-0.205845	0.10606	0.0522781	0.0938988
ENST00000262150	CDH19	-0.169723	0.0874498	0.0522817	0.090155	NA	NA	NA	NA	-0.169723	0.0874498	0.0522817	0.090155
ENST00000367412	F13B	0.0962571	0.0828033	0.245041	0.0522938	NA	NA	NA	NA	0.0962571	0.0828033	0.245041	0.0522938
ENST00000305123	IRS1	-0.172536	0.088907	0.0523022	0.0884586	NA	NA	NA	NA	-0.172536	0.088907	0.0523022	0.0884586
ENST00000436428	MSMP	0.264043	0.136104	0.0523793	0.102251	NA	NA	NA	NA	0.264043	0.136104	0.0523793	0.102251
ENST00000178640	MAP2K5	-0.17552	0.0904824	0.052401	0.0912011	0.0204857	0.107059	0.848251	0.950959	-0.0938634	0.0691118	0.174419	0.2993
ENST00000438447	PDZD2	0.0317301	0.0556236	0.568378	0.341537	0.200215	0.103218	0.0524119	0.0897573	0.0696625	0.0489712	0.154876	0.111205
ENST00000450142	PPP1R12A	-0.236318	0.169441	0.163108	0.248238	-0.118596	0.114225	0.299144	0.0979017	-0.155392	0.0947175	0.100883	0.0524228
ENST00000409257	AFMID	-0.103467	0.128002	0.418904	0.0524614	NA	NA	NA	NA	-0.103467	0.128002	0.418904	0.0524614
ENST00000281031	NDUFC2	-0.29975	0.189434	0.113572	0.0526951	NA	NA	NA	NA	-0.29975	0.189434	0.113572	0.0526951
ENST00000343677	H1-2	-0.259687	0.134039	0.0526963	0.0838591	NA	NA	NA	NA	-0.259687	0.134039	0.0526963	0.0838591
ENST00000355349	MYH7	0.00927936	0.0638024	0.884364	0.624031	0.0828158	0.0427629	0.052791	0.071616	0.0600457	0.0355294	0.0910228	0.0905191
ENST00000373997	A1CF	-0.129419	0.0887017	0.144556	0.0528725	NA	NA	NA	NA	-0.129419	0.0887017	0.144556	0.0528725
ENST00000392844	ORC3	0.130775	0.0675577	0.0528981	0.0913903	NA	NA	NA	NA	0.130775	0.0675577	0.0528981	0.0913903
ENST00000228437	PRDM4	0.062664	0.102167	0.539645	0.0529139	NA	NA	NA	NA	0.062664	0.102167	0.539645	0.0529139
ENST00000436088	NA	NA	NA	NA	NA	-0.171558	0.0886323	0.0529152	0.0783285	-0.171558	0.0886323	0.0529152	0.0783285
ENST00000583535	MYH3	-0.0050198	0.0530282	0.924583	0.0529907	-0.0291746	0.0715608	0.683502	0.874635	-0.0135866	0.0426128	0.749849	0.637203
ENST00000519638	ERLIN2	0.24779	0.128069	0.0530127	0.0914303	0.0799488	0.0863498	0.354513	0.477714	0.132419	0.0716001	0.0643962	0.0850315
ENST00000264033	CBL	-0.167033	0.0863605	0.053097	0.0872389	0.120596	0.0697641	0.0838764	0.147804	0.00701699	0.0542744	0.89713	0.908913
ENST00000392708	STT3A	-0.209329	0.108253	0.0531496	0.0907152	-0.0330499	0.0932777	0.723101	0.724316	-0.108177	0.0706684	0.125826	0.216978
ENST00000262545	PCSK2	-0.0924388	0.209984	0.659778	0.765013	-0.12786	0.0677219	0.0590228	0.0991814	-0.124528	0.0644541	0.0533544	0.0885136
ENST00000615891	AP5S1	-0.247219	0.127968	0.053374	0.0616496	NA	NA	NA	NA	-0.247219	0.127968	0.053374	0.0616496
ENST00000342480	PODXL2	-0.276918	0.143347	0.0533826	0.0653898	NA	NA	NA	NA	-0.276918	0.143347	0.0533826	0.0653898
ENST00000285670	SAMSN1	0.354508	0.183516	0.05339	0.0900824	NA	NA	NA	NA	0.354508	0.183516	0.05339	0.0900824
ENST00000263026	EEF2K	0.154229	0.0798437	0.0534035	0.0928325	NA	NA	NA	NA	0.154229	0.0798437	0.0534035	0.0928325
ENST00000684151	TMEM181	-0.157023	0.0812977	0.0534257	0.0924996	NA	NA	NA	NA	-0.157023	0.0812977	0.0534257	0.0924996
ENST00000226382	NA	NA	NA	NA	NA	-0.243992	0.126326	0.0534281	0.0863376	-0.243992	0.126326	0.0534281	0.0863376
ENST00000349830	ARHGEF10	-0.0024073	0.0561716	0.965817	0.0534367	NA	NA	NA	NA	-0.0024073	0.0561716	0.965817	0.0534367
ENST00000281938	HSPB8	0.552898	0.286362	0.0535118	0.08007	NA	NA	NA	NA	0.552898	0.286362	0.0535118	0.08007
ENST00000264187	NID1	0.170284	0.0882182	0.0535747	0.0933426	NA	NA	NA	NA	0.170284	0.0882182	0.0535747	0.0933426
ENST00000335625	GABRA5	-0.133646	0.119695	0.264184	0.425777	-0.14534	0.0826002	0.078482	0.134216	-0.132274	0.0685439	0.0536352	0.0705131
ENST00000533357	MPZ	-0.31948	0.16559	0.0536883	0.0882795	NA	NA	NA	NA	-0.31948	0.16559	0.0536883	0.0882795
ENST00000319248	PRDX1	0.161771	0.140913	0.25096	0.0537131	NA	NA	NA	NA	0.161771	0.140913	0.25096	0.0537131
ENST00000367662	PAPPA2	-0.124143	0.0643739	0.0537972	0.0944605	NA	NA	NA	NA	-0.124143	0.0643739	0.0537972	0.0944605
ENST00000334047	F3	-0.237372	0.123105	0.0538307	0.0723103	NA	NA	NA	NA	-0.237372	0.123105	0.0538307	0.0723103
ENST00000261708	UTP6	-0.169716	0.0880317	0.0538679	0.0924124	NA	NA	NA	NA	-0.169716	0.0880317	0.0538679	0.0924124
ENST00000298630	STK32C	0.223594	0.119824	0.0620383	0.0538853	-0.031551	0.0880984	0.720243	0.406605	0.0579839	0.0709831	0.414003	0.641117
ENST00000616002	GPR21	-0.145297	0.114247	0.203449	0.0539138	NA	NA	NA	NA	-0.145297	0.114247	0.203449	0.0539138
ENST00000256689	SLC38A2	-0.377083	0.195631	0.053915	0.0869241	NA	NA	NA	NA	-0.377083	0.195631	0.053915	0.0869241
ENST00000265459	NRXN2	-0.194932	0.109376	0.0747137	0.125078	-0.100364	0.104089	0.33494	0.526719	-0.14532	0.075405	0.053956	0.0881211
ENST00000517392	CEP57L1	0.00479443	0.0919568	0.958419	0.0540008	NA	NA	NA	NA	0.00479443	0.0919568	0.958419	0.0540008
ENST00000415493	NUDT4	0.081508	0.23959	0.733708	0.779798	-0.27105	0.140697	0.0540456	0.092871	-0.180646	0.121325	0.136501	0.221598
ENST00000264723	CSPG5	-0.227336	0.119934	0.0580243	0.0702182	NA	NA	NA	NA	-0.225479	0.117044	0.0540493	0.0731863
ENST00000372600	LRRC8A	-0.186982	0.118352	0.114132	0.0540929	0.0678299	0.070366	0.335066	0.459495	0.00128098	0.0604875	0.983104	0.288616
ENST00000291890	NCR1	-0.246474	0.127967	0.0540954	0.0952182	NA	NA	NA	NA	-0.246474	0.127967	0.0540954	0.0952182
ENST00000373467	HPCA	-0.346989	0.228795	0.12937	0.201254	-0.165237	0.119986	0.168469	0.283661	-0.204449	0.106262	0.0543551	0.0953696
ENST00000357250	COL9A1	-0.0062436	0.057658	0.913768	0.0544227	NA	NA	NA	NA	-0.0062436	0.057658	0.913768	0.0544227
ENST00000369727	SFR1	-0.243165	0.138365	0.0788479	0.054508	NA	NA	NA	NA	-0.243165	0.138365	0.0788479	0.054508
ENST00000524140	NWD1	0.121278	0.0630944	0.0545858	0.0961391	NA	NA	NA	NA	0.121278	0.0630944	0.0545858	0.0961391
ENST00000359543	EMP2	0.420266	0.218645	0.0545884	0.0785706	NA	NA	NA	NA	0.420266	0.218645	0.0545884	0.0785706
ENST00000375471	PADI1	-0.173019	0.0900654	0.0547268	0.0942866	NA	NA	NA	NA	-0.173019	0.0900654	0.0547268	0.0942866
ENST00000394947	SIN3A	-0.549613	0.286121	0.0547419	0.0547419	-0.0933101	0.106004	0.378723	0.585936	-0.148386	0.0994021	0.135494	0.227791
ENST00000329715	IL25	0.317513	0.165299	0.0547507	0.0701633	NA	NA	NA	NA	0.317513	0.165299	0.0547507	0.0701633
ENST00000360535	CLIP3	-0.003456	0.154525	0.982156	0.861183	-0.205558	0.107063	0.0548605	0.0953125	-0.140018	0.0880071	0.111613	0.188806
ENST00000373157	COL6A5	0.0242256	0.0372089	0.515001	0.0548618	NA	NA	NA	NA	0.0242256	0.0372089	0.515001	0.0548618
ENST00000228644	MYF5	-0.0578049	0.165336	0.726623	0.0550339	NA	NA	NA	NA	-0.0578049	0.165336	0.726623	0.0550339
ENST00000377369	SLC39A12	0.14388	0.0750417	0.0551963	0.091178	NA	NA	NA	NA	0.14388	0.0750417	0.0551963	0.091178
ENST00000325551	CTNNAL1	-0.114272	0.0683365	0.0944844	0.167625	0.388255	0.202531	0.0552357	0.0866264	-0.0629143	0.0647529	0.331246	0.543866
ENST00000379011	C11orf91	0.352267	0.183783	0.0552701	0.0932288	NA	NA	NA	NA	0.352267	0.183783	0.0552701	0.0932288
ENST00000535829	RIMKLB	0.419216	0.218715	0.0552726	0.0823834	-0.0937251	0.165335	0.570795	0.734008	0.092805	0.131893	0.481658	0.51207
ENST00000618804	FAM13C	-0.238715	0.124587	0.055358	0.0948506	NA	NA	NA	NA	-0.238715	0.124587	0.055358	0.0948506
ENST00000357847	AIG1	0.274498	0.143294	0.0554115	0.0998918	NA	NA	NA	NA	0.274498	0.143294	0.0554115	0.0998918
ENST00000200652	SLC22A4	0.0685738	0.11435	0.548719	0.191242	-0.0683987	0.119926	0.568448	0.110875	0.00334602	0.0827627	0.967751	0.0554319
ENST00000326577	TNFRSF12A	0.302499	0.157929	0.0554409	0.0951612	NA	NA	NA	NA	0.302499	0.157929	0.0554409	0.0951612
ENST00000370397	CHUK	-0.0368721	0.126306	0.770343	0.0772947	NA	NA	NA	NA	-0.006813	0.121352	0.955228	0.0556109
ENST00000375026	TMEM225	0.351733	0.183777	0.0556314	0.0961413	NA	NA	NA	NA	0.351733	0.183777	0.0556314	0.0961413
ENST00000373493	NA	NA	NA	NA	NA	-0.437881	0.228804	0.0556481	0.0832588	-0.318398	0.202814	0.116437	0.17056
ENST00000276914	PLIN2	-0.19429	0.126305	0.123985	0.0556762	NA	NA	NA	NA	-0.19429	0.126305	0.123985	0.0556762
ENST00000306014	DDX54	-0.0107325	0.0697551	0.87772	0.0557147	NA	NA	NA	NA	-0.0107325	0.0697551	0.87772	0.0557147
ENST00000638088	DPY19L1	-0.156784	0.100412	0.118428	0.199304	-0.316202	0.252688	0.210806	0.164223	-0.178532	0.0933164	0.0557237	0.0872188
ENST00000395952	ABHD16A	0.160193	0.0837392	0.0557481	0.0982811	NA	NA	NA	NA	0.152302	0.0827366	0.0656508	0.114976
ENST00000306897	RAC3	-0.194134	0.157893	0.218876	0.341697	0.373894	0.195517	0.0558329	0.0949205	0.0300881	0.122842	0.806508	0.586909
ENST00000262027	MARS1	0.105136	0.0549786	0.0558367	0.116924	NA	NA	NA	NA	0.105136	0.0549786	0.0558367	0.116924
ENST00000376098	PRAMEF17	0.171826	0.0941294	0.0679376	0.0679313	-0.151017	0.219053	0.490567	0.492191	0.121513	0.0864859	0.16002	0.0558406
ENST00000313851	FAM216B	0.418083	0.218636	0.0558457	0.0713526	NA	NA	NA	NA	0.418083	0.218636	0.0558457	0.0713526
ENST00000621990	PDPN	-0.302523	0.158231	0.0558882	0.0960727	NA	NA	NA	NA	-0.302523	0.158231	0.0558882	0.0960727
ENST00000554140	BEGAIN	-0.323694	0.169378	0.0559951	0.0885584	0.157183	0.143169	0.272255	0.2993	-0.0432145	0.109344	0.692684	0.942501
ENST00000257347	CARS2	-0.151716	0.0793971	0.0560248	0.0981703	NA	NA	NA	NA	-0.151716	0.0793971	0.0560248	0.0981703
ENST00000532404	USP50	-0.208765	0.109269	0.0560622	0.0971091	NA	NA	NA	NA	-0.208765	0.109269	0.0560622	0.0971091
ENST00000209875	CBX5	-0.22006	0.338824	0.516026	0.497357	-0.253063	0.140692	0.0720659	0.108831	-0.248216	0.129937	0.0560971	0.096781
ENST00000376692	MAD2L2	0.00234948	0.128268	0.985386	0.85676	-0.350258	0.189712	0.0648545	0.0561436	-0.108278	0.106263	0.308221	0.303316
ENST00000366628	NTPCR	-0.262638	0.15823	0.0969438	0.0561979	NA	NA	NA	NA	-0.262638	0.15823	0.0969438	0.0561979
ENST00000331768	SETD3	-0.167122	0.169383	0.323813	0.0562367	NA	NA	NA	NA	-0.167122	0.169383	0.323813	0.0562367
ENST00000446702	CNTN6	0.0127904	0.0504698	0.799938	0.05626	NA	NA	NA	NA	0.0127904	0.0504698	0.799938	0.05626
ENST00000619895	TMC4	0.145989	0.0764796	0.0562795	0.0679501	NA	NA	NA	NA	0.145989	0.0764796	0.0562795	0.0679501
ENST00000358571	PFN3	-0.268791	0.140843	0.0563339	0.0681334	-0.191998	0.228685	0.401146	0.545326	-0.208773	0.123039	0.0897346	0.0803619
ENST00000394852	DNAJA4	-0.206384	0.108143	0.0563352	0.0972882	NA	NA	NA	NA	-0.206384	0.108143	0.0563352	0.0972882
ENST00000265052	MGLL	0.590902	0.309657	0.0563586	0.0886788	NA	NA	NA	NA	0.590902	0.309657	0.0563586	0.0886788
ENST00000321582	TTLL11	-0.150508	0.0970322	0.120875	0.0563703	0.0998839	0.30936	0.746791	0.69295	-0.128086	0.0925866	0.166538	0.192406
ENST00000377759	SNX5	-0.201651	0.109279	0.064995	0.0563729	NA	NA	NA	NA	-0.201651	0.109279	0.064995	0.0563729
ENST00000226299	LAP3	0.132933	0.0719499	0.0646636	0.056378	NA	NA	NA	NA	0.132933	0.0719499	0.0646636	0.056378
ENST00000429260	PIERCE1	-0.268163	0.252592	0.288396	0.0563819	NA	NA	NA	NA	-0.268163	0.252592	0.288396	0.0563819
ENST00000333172	TAS1R1	0.185384	0.0971637	0.0563975	0.0723153	NA	NA	NA	NA	0.185384	0.0971637	0.0563975	0.0723153
ENST00000260956	SSB	-0.302128	0.158383	0.0564443	0.095801	NA	NA	NA	NA	-0.302128	0.158383	0.0564443	0.095801
ENST00000358933	EDC4	-0.0416009	0.0798438	0.602347	0.515487	0.247771	0.129897	0.0564625	0.0909306	0.0377534	0.0680247	0.578898	0.606729
ENST00000499023	PLRG1	-0.0865941	0.161596	0.592049	0.777886	-0.166919	0.0887166	0.059906	0.104273	-0.148328	0.0777708	0.0564898	0.097708
ENST00000355754	GBP4	-0.179518	0.0941296	0.0565028	0.0775175	NA	NA	NA	NA	-0.179518	0.0941296	0.0565028	0.0775175
ENST00000368192	ETV3	0.0695816	0.210465	0.74094	0.667563	-0.264162	0.138545	0.0565614	0.0955301	-0.163268	0.115725	0.158293	0.264992
ENST00000332235	C2CD4C	-0.4166	0.218532	0.0566044	0.0899539	NA	NA	NA	NA	-0.4166	0.218532	0.0566044	0.0899539
ENST00000254908	PCBD2	0.417352	0.218952	0.0566331	0.086143	NA	NA	NA	NA	0.417352	0.218952	0.0566331	0.086143
ENST00000315872	ROCK2	-0.0843365	0.106363	0.427831	0.636754	-0.124731	0.0708367	0.078269	0.135751	-0.11271	0.0591415	0.05668	0.101113
ENST00000322310	SSNA1	-0.176129	0.202522	0.384476	0.56841	-0.456683	0.239646	0.0566944	0.0859944	-0.293043	0.154691	0.0581755	0.100963
ENST00000339992	HMX2	-0.0955404	0.133985	0.475804	0.671613	-0.231336	0.15469	0.134791	0.0567166	-0.153784	0.101289	0.128946	0.211786
ENST00000324198	GRK3	-0.17617	0.0924577	0.056727	0.0782979	NA	NA	NA	NA	-0.17617	0.0924577	0.056727	0.0782979
ENST00000354431	LRRIQ3	0.0564309	0.0720341	0.433397	0.056795	NA	NA	NA	NA	0.0564309	0.0720341	0.433397	0.056795
ENST00000392027	ALPP	-0.157121	0.084402	0.0626628	0.115559	-0.0829153	0.134274	0.536901	0.74485	-0.13612	0.0714617	0.0568055	0.104003
ENST00000671377	ZCCHC14	-0.43498	0.228362	0.0568081	0.0850315	NA	NA	NA	NA	-0.43498	0.228362	0.0568081	0.0850315
ENST00000297436	DEFA6	-0.314931	0.165341	0.0568146	0.0968635	NA	NA	NA	NA	-0.314931	0.165341	0.0568146	0.0968635
ENST00000374358	TMEM50A	0.331556	0.174089	0.0568421	0.0912368	NA	NA	NA	NA	0.331556	0.174089	0.0568421	0.0912368
ENST00000275233	SHPRH	-0.107056	0.0562163	0.056863	0.100374	NA	NA	NA	NA	-0.107056	0.0562163	0.056863	0.100374
ENST00000622186	SLC6A6	-0.0515836	0.189624	0.785599	0.813013	-0.146675	0.0770257	0.0568801	0.0989396	-0.133216	0.0713654	0.061947	0.106501
ENST00000367942	ATF6	-0.15144	0.0795577	0.0569718	0.099924	NA	NA	NA	NA	-0.15144	0.0795577	0.0569718	0.099924
ENST00000361217	DENND4B	-0.0215799	0.068155	0.751524	0.912694	-0.481361	0.252938	0.0570296	0.0885197	-0.0527046	0.065809	0.423205	0.664708
ENST00000258499	USP44	0.00561527	0.0746643	0.94005	0.0570401	NA	NA	NA	NA	0.00561527	0.0746643	0.94005	0.0570401
ENST00000478753	SEPHS2	0.0461327	0.169363	0.785322	0.0570479	NA	NA	NA	NA	0.0461327	0.169363	0.785322	0.0570479
ENST00000650645	GPR68	-0.111566	0.145788	0.444115	0.518642	0.20383	0.107132	0.0570913	0.100897	0.0932496	0.086335	0.280102	0.411396
ENST00000486442	KLHL29	0.107109	0.130267	0.410948	0.0571637	NA	NA	NA	NA	0.107109	0.130267	0.410948	0.0571637
ENST00000521072	PPIL6	0.18462	0.097087	0.0572242	0.0895159	NA	NA	NA	NA	0.18462	0.097087	0.0572242	0.0895159
ENST00000324607	MBOAT1	-0.137481	0.0723045	0.057248	0.0956489	NA	NA	NA	NA	-0.137481	0.0723045	0.057248	0.0956489
ENST00000400384	MAPK4	0.173496	0.11974	0.147353	0.245785	0.303871	0.228324	0.183231	0.276532	0.201627	0.106045	0.0572572	0.0971561
ENST00000315087	ST8SIA5	-0.214625	0.11289	0.057277	0.0831649	NA	NA	NA	NA	-0.214625	0.11289	0.057277	0.0831649
ENST00000265100	RPL26L1	-0.196847	0.138482	0.155182	0.0573192	NA	NA	NA	NA	-0.196847	0.138482	0.155182	0.0573192
ENST00000371205	ENTPD1	0.143954	0.0858104	0.0934286	0.057487	NA	NA	NA	NA	0.143954	0.0858104	0.0934286	0.057487
ENST00000413268	LTA4H	-0.587496	0.309309	0.0575135	0.0904295	NA	NA	NA	NA	-0.587496	0.309309	0.0575135	0.0904295
ENST00000308275	FBXO22	-0.281972	0.148464	0.0575307	0.0953257	NA	NA	NA	NA	-0.281972	0.148464	0.0575307	0.0953257
ENST00000488034	CUTA	0.0819924	0.123008	0.505052	0.057544	NA	NA	NA	NA	0.0819924	0.123008	0.505052	0.057544
ENST00000640961	ELP4	-0.11434	0.0918973	0.21342	0.0575811	NA	NA	NA	NA	-0.11434	0.0918973	0.21342	0.0575811
ENST00000408936	DAB2IP	0.205555	0.108257	0.0575957	0.0929544	0.022926	0.119819	0.84826	0.580516	0.134761	0.080786	0.0952906	0.162522
ENST00000268296	ITGAX	0.116281	0.0612419	0.0576023	0.0822508	NA	NA	NA	NA	0.116281	0.0612419	0.0576023	0.0822508
ENST00000355119	LIMS2	-0.183115	0.0964725	0.057682	0.10526	NA	NA	NA	NA	-0.183115	0.0964725	0.057682	0.10526
ENST00000399233	MYO5A	-0.141574	0.0745953	0.0577112	0.0994031	-0.0505176	0.0760879	0.50673	0.737502	-0.0969682	0.0532724	0.0687243	0.121926
ENST00000357985	FAM3B	0.106633	0.131725	0.418219	0.0577311	NA	NA	NA	NA	0.106633	0.131725	0.418219	0.0577311
ENST00000401408	CLHC1	0.0912626	0.075588	0.22729	0.0577391	NA	NA	NA	NA	0.0912626	0.075588	0.22729	0.0577391
ENST00000240079	WASHC3	-0.242889	0.12807	0.0578895	0.0701423	NA	NA	NA	NA	-0.242889	0.12807	0.0578895	0.0701423
ENST00000357997	ANKLE2	0.00852991	0.077335	0.912173	0.0579082	NA	NA	NA	NA	0.00852991	0.077335	0.912173	0.0579082
ENST00000329291	PGBD2	-0.587422	0.309791	0.0579349	0.0910626	NA	NA	NA	NA	-0.587422	0.309791	0.0579349	0.0910626
ENST00000265562	PTPN23	0.113004	0.0596032	0.0579669	0.100896	NA	NA	NA	NA	0.113004	0.0596032	0.0579669	0.100896
ENST00000398868	ATL3	-0.203167	0.107165	0.0579829	0.165871	NA	NA	NA	NA	-0.203167	0.107165	0.0579829	0.165871
ENST00000295006	CAPN2	-0.0733901	0.0658094	0.264768	0.369366	0.0686016	0.202809	0.735169	0.0580243	-0.0598672	0.0625983	0.338885	0.457782
ENST00000369577	ZNF292	-0.348506	0.183899	0.0580791	0.0580791	NA	NA	NA	NA	-0.348506	0.183899	0.0580791	0.0580791
ENST00000358540	PTPN5	-0.192268	0.115558	0.0961479	0.0580845	NA	NA	NA	NA	-0.192268	0.115558	0.0961479	0.0580845
ENST00000398795	TNFSF11	-0.0579056	0.267756	0.828783	0.0581139	NA	NA	NA	NA	-0.0579056	0.267756	0.828783	0.0581139
ENST00000227471	UNC93B1	0.205075	0.108255	0.0581768	0.100611	NA	NA	NA	NA	0.205075	0.108255	0.0581768	0.100611
ENST00000369295	ADRB1	-0.50754	0.267921	0.0581768	0.0920831	NA	NA	NA	NA	-0.50754	0.267921	0.0581768	0.0920831
ENST00000304567	NA	NA	NA	NA	NA	-0.0854445	0.196121	0.663076	0.515734	-0.219727	0.174258	0.207335	0.0582237
ENST00000312150	KRT25	-0.119105	0.0905118	0.188206	0.058268	NA	NA	NA	NA	-0.119105	0.0905118	0.188206	0.058268
ENST00000161559	CEACAM1	0.198796	0.104985	0.0582814	0.101254	NA	NA	NA	NA	0.198796	0.104985	0.0582814	0.101254
ENST00000282908	STK32B	0.151286	0.0799009	0.0583029	0.0979039	NA	NA	NA	NA	0.151286	0.0799009	0.0583029	0.0979039
ENST00000549884	BAZ2A	-0.26188	0.138328	0.0583338	0.0598756	NA	NA	NA	NA	-0.26188	0.138328	0.0583338	0.0598756
ENST00000309739	RND1	0.0429324	0.151533	0.776932	0.0583378	NA	NA	NA	NA	0.0429324	0.151533	0.776932	0.0583378
ENST00000342435	PLSCR1	0.338253	0.178791	0.058506	0.0955784	NA	NA	NA	NA	0.338253	0.178791	0.058506	0.0955784
ENST00000370455	SMAP1	0.112287	0.119892	0.348981	0.525844	0.0840336	0.0940557	0.371619	0.058514	0.094806	0.0740045	0.200164	0.217238
ENST00000285930	AKR1B1	-0.257572	0.13616	0.0585316	0.0992019	NA	NA	NA	NA	-0.257572	0.13616	0.0585316	0.0992019
ENST00000683859	KCTD15	0.452724	0.239385	0.0585976	0.0968702	NA	NA	NA	NA	0.317333	0.218533	0.146473	0.238908
ENST00000641754	TTLL13	-0.11889	0.0628775	0.0586489	0.103993	NA	NA	NA	NA	-0.11889	0.0628775	0.0586489	0.103993
ENST00000246081	OTOR	-0.0304611	0.202331	0.88033	0.0586759	NA	NA	NA	NA	-0.0304611	0.202331	0.88033	0.0586759
ENST00000512528	MTX3	0.218615	0.115671	0.0587611	0.096984	NA	NA	NA	NA	0.218615	0.115671	0.0587611	0.096984
ENST00000215057	MZF1	-0.194654	0.111619	0.0811746	0.0616567	0.0801045	0.122806	0.514218	0.325158	-0.0703627	0.0826029	0.394315	0.0587828
ENST00000449561	LILRB5	0.173497	0.0918122	0.058799	0.134245	NA	NA	NA	NA	0.173497	0.0918122	0.058799	0.134245
ENST00000262455	ERP44	0.153808	0.173849	0.376306	0.0589373	NA	NA	NA	NA	0.153808	0.173849	0.376306	0.0589373
ENST00000369443	GDAP2	-0.0984735	0.0733676	0.179533	0.0589495	NA	NA	NA	NA	-0.0984735	0.0733676	0.179533	0.0589495
ENST00000369448	TENT5C	0.00343602	0.18971	0.98555	0.311007	NA	NA	NA	NA	-0.113336	0.178861	0.526308	0.0589603
ENST00000318962	ALS2CL	0.1094	0.0590607	0.0639794	0.0589807	NA	NA	NA	NA	0.1094	0.0590607	0.0639794	0.0589807
ENST00000234038	PPP1R7	-0.266318	0.141049	0.0590092	0.099793	0.220937	0.143545	0.12377	0.207639	-0.0269664	0.100611	0.788678	0.689238
ENST00000525077	CRACR2B	0.167428	0.0886925	0.0590622	0.103094	NA	NA	NA	NA	0.167428	0.0886925	0.0590622	0.103094
ENST00000262903	HACE1	-0.0084876	0.0740031	0.908689	0.13711	0.116104	0.0615096	0.0590827	0.103259	0.0652169	0.04731	0.168049	0.197534
ENST00000256544	KATNBL1	-0.212958	0.112848	0.0591453	0.10697	NA	NA	NA	NA	-0.212958	0.112848	0.0591453	0.10697
ENST00000311104	GPR151	0.183156	0.102276	0.073323	0.0591861	NA	NA	NA	NA	0.183156	0.102276	0.073323	0.0591861
ENST00000375486	PADI2	0.136965	0.0888224	0.123072	0.0592107	NA	NA	NA	NA	0.136965	0.0888224	0.123072	0.0592107
ENST00000354105	CWF19L1	-0.169678	0.0899447	0.0592325	0.102264	NA	NA	NA	NA	-0.169678	0.0899447	0.0592325	0.102264
ENST00000476993	VWA1	-0.0303308	0.136292	0.823891	0.944897	0.369584	0.195932	0.0592557	0.0954201	0.100081	0.111887	0.371068	0.565581
ENST00000368254	TSACC	0.640134	0.339363	0.059257	0.0760466	NA	NA	NA	NA	0.640134	0.339363	0.059257	0.0760466
ENST00000322030	NA	NA	NA	NA	NA	-0.223181	0.118349	0.0593226	0.0617803	-0.223181	0.118349	0.0593226	0.0617803
ENST00000263360	EED	-0.151877	0.267897	0.570765	0.703066	-0.308532	0.165352	0.062054	0.0920789	-0.265321	0.140709	0.0593485	0.0962033
ENST00000250916	KLF16	0.582706	0.309044	0.0593608	0.0593608	-0.0699199	0.100274	0.485622	0.358662	-0.0077575	0.0953791	0.935177	0.524928
ENST00000261751	CHRNB4	-0.252305	0.133819	0.0593731	0.104384	NA	NA	NA	NA	-0.252305	0.133819	0.0593731	0.104384
ENST00000683472	RABL2A	0.037861	0.148966	0.799373	0.351647	-0.156949	0.0980685	0.10951	0.0594278	-0.0980571	0.0819161	0.23129	0.105278
ENST00000368068	MED23	-0.0423445	0.0550192	0.441519	0.530095	-0.0916301	0.0496861	0.0651568	0.0865845	-0.0695249	0.0368841	0.0594361	0.100422
ENST00000324695	TRPM8	0.121443	0.0644359	0.0594689	0.105917	NA	NA	NA	NA	0.121443	0.0644359	0.0594689	0.105917
ENST00000456354	CATSPER4	0.176038	0.0934169	0.0595059	0.0987347	NA	NA	NA	NA	0.176038	0.0934169	0.0595059	0.0987347
ENST00000379289	TTLL10	-0.152436	0.0808991	0.0595278	0.0838919	NA	NA	NA	NA	-0.152436	0.0808991	0.0595278	0.0838919
ENST00000555238	NUMB	-0.142311	0.110493	0.197761	0.218795	-0.131417	0.0954397	0.168525	0.288216	-0.136089	0.0722312	0.0595552	0.104168
ENST00000377844	KLHL1	-0.090783	0.0802852	0.258158	0.0595662	NA	NA	NA	NA	-0.090783	0.0802852	0.258158	0.0595662
ENST00000291526	TFF2	-0.0495096	0.143	0.729177	0.0596211	NA	NA	NA	NA	-0.0495096	0.143	0.729177	0.0596211
ENST00000264716	FOSL2	0.566939	0.339673	0.0951021	0.0596994	-0.0112443	0.151913	0.940996	0.602591	0.0851293	0.138678	0.539307	0.275806
ENST00000425478	NKIRAS1	-0.297782	0.158166	0.0597379	0.0981974	NA	NA	NA	NA	-0.297782	0.158166	0.0597379	0.0981974
ENST00000330540	CD86	0.396045	0.210376	0.0597599	0.0966429	NA	NA	NA	NA	0.396045	0.210376	0.0597599	0.0966429
ENST00000594866	BICRA	-0.450641	0.239388	0.0597723	0.0851628	0.0484296	0.151404	0.749068	0.795317	-0.0941693	0.127963	0.461783	0.65435
ENST00000289707	SLAMF8	0.198082	0.105235	0.0597985	0.103005	NA	NA	NA	NA	0.198082	0.105235	0.0597985	0.103005
ENST00000382159	GNG7	0.581666	0.309047	0.0598177	0.0867761	NA	NA	NA	NA	0.581666	0.309047	0.0598177	0.0867761
ENST00000427363	NFATC1	0.179548	0.0954155	0.0598701	0.0796471	0.0255184	0.102115	0.802665	0.738418	0.107768	0.0697223	0.122184	0.197168
ENST00000229135	IFNG	0.0270083	0.202486	0.89389	0.059877	NA	NA	NA	NA	-0.0036418	0.19562	0.985147	0.123939
ENST00000254730	EEFSEC	-0.0483636	0.0948195	0.61001	0.0891559	0.012414	0.126436	0.921786	0.464755	-0.0264891	0.0758624	0.726959	0.0598949
ENST00000368744	PRR9	0.311556	0.165595	0.0599128	0.0982675	NA	NA	NA	NA	0.311556	0.165595	0.0599128	0.0982675
ENST00000642920	MYO3A	0.090193	0.0490315	0.0658431	0.0600289	NA	NA	NA	NA	0.090193	0.0490315	0.0658431	0.0600289
ENST00000380473	TEX26	-0.217184	0.115497	0.0600496	0.10732	NA	NA	NA	NA	-0.217184	0.115497	0.0600496	0.10732
ENST00000337979	STX3	0.251863	0.133954	0.0600772	0.107871	NA	NA	NA	NA	0.251863	0.133954	0.0600772	0.107871
ENST00000381527	CDK8	-0.135664	0.118283	0.251407	0.407077	-0.1839	0.121273	0.129414	0.195284	-0.159193	0.0846795	0.060116	0.100632
ENST00000373578	NA	NA	NA	NA	NA	0.120517	0.0644549	0.0615149	0.0784458	0.119872	0.0637657	0.0601229	0.0786412
ENST00000419275	PPIAL4G	0.411762	0.219058	0.0601492	0.0836662	NA	NA	NA	NA	0.411762	0.219058	0.0601492	0.0836662
ENST00000366592	GPR137B	-0.122486	0.0766696	0.110137	0.0602157	0.0806844	0.097168	0.406335	0.455781	-0.0445385	0.0601955	0.459362	0.0774961
ENST00000256953	RERG	-0.0899064	0.136086	0.508829	0.0602532	NA	NA	NA	NA	-0.0899064	0.136086	0.508829	0.0602532
ENST00000381477	MLANA	0.296854	0.158012	0.0602879	0.0815605	NA	NA	NA	NA	0.296854	0.158012	0.0602879	0.0815605
ENST00000393943	GABRA1	-0.254496	0.202702	0.209292	0.225272	-0.226623	0.161704	0.161073	0.252382	-0.23747	0.12641	0.0603045	0.0917065
ENST00000591808	ZNF532	-0.212065	0.11289	0.0603101	0.0978498	NA	NA	NA	NA	-0.147035	0.109305	0.178567	0.285954
ENST00000338034	ELAC2	-0.124777	0.0664256	0.0603212	0.0919094	NA	NA	NA	NA	-0.124777	0.0664256	0.0603212	0.0919094
ENST00000680073	RD3	-0.200492	0.195934	0.306184	0.0603254	NA	NA	NA	NA	-0.200492	0.195934	0.306184	0.0603254
ENST00000264028	NA	NA	NA	NA	NA	NA	NA	NA	NA	0.636508	0.338869	0.0603351	0.0603351
ENST00000295083	SLC66A3	-0.291197	0.155048	0.0603657	0.0968456	NA	NA	NA	NA	-0.291197	0.155048	0.0603657	0.0968456
ENST00000259253	UGGT1	-0.0736969	0.0602482	0.221246	0.0603935	NA	NA	NA	NA	-0.0736969	0.0602482	0.221246	0.0603935
ENST00000361221	ARHGEF10L	-0.0220409	0.0717122	0.758576	0.645483	0.497615	0.339352	0.142548	0.0604102	0.0001732	0.0701639	0.99803	0.503127
ENST00000577809	C17orf75	-0.0492301	0.0946591	0.603009	0.0605118	NA	NA	NA	NA	-0.0492301	0.0946591	0.603009	0.0605118
ENST00000325385	DIS3L2	-0.116593	0.0934996	0.212402	0.0605564	NA	NA	NA	NA	-0.116593	0.0934996	0.212402	0.0605564
ENST00000373091	GRIK3	0.241859	0.136297	0.0759801	0.0605564	-0.124065	0.174086	0.476054	0.630406	0.102804	0.107321	0.338108	0.212264
ENST00000301067	KMT2D	0.166571	0.165334	0.313704	0.0605689	0.0544188	0.0899229	0.545065	0.761363	0.0800269	0.0789978	0.311047	0.433196
ENST00000242728	BHLHE41	-0.23059	0.122911	0.0606443	0.106523	NA	NA	NA	NA	-0.23059	0.122911	0.0606443	0.106523
ENST00000293255	CABP5	-0.295921	0.157848	0.0608317	0.10548	NA	NA	NA	NA	-0.295921	0.157848	0.0608317	0.10548
ENST00000648839	NA	NA	NA	NA	NA	-0.317365	0.16932	0.0608822	0.101037	-0.274514	0.157893	0.0821032	0.137301
ENST00000263326	IL37	0.410883	0.219285	0.0609663	0.090592	NA	NA	NA	NA	0.410883	0.219285	0.0609663	0.090592
ENST00000375614	LAYN	-0.169592	0.10312	0.100052	0.0609818	NA	NA	NA	NA	-0.169592	0.10312	0.100052	0.0609818
ENST00000370611	LPAR3	-0.250966	0.174094	0.149429	0.0609958	NA	NA	NA	NA	-0.250966	0.174094	0.149429	0.0609958
ENST00000531399	TP53AIP1	0.501843	0.267906	0.0610394	0.103648	NA	NA	NA	NA	0.501843	0.267906	0.0610394	0.103648
ENST00000684021	ANKAR	0.100878	0.0538567	0.0610576	0.108161	NA	NA	NA	NA	0.100878	0.0538567	0.0610576	0.108161
ENST00000378454	DCDC2	0.0860691	0.0947853	0.363856	0.566048	0.213507	0.115637	0.0648395	0.115184	0.137301	0.0733109	0.0610872	0.108881
ENST00000373842	MED18	-0.259442	0.13855	0.0611308	0.106217	NA	NA	NA	NA	-0.259442	0.13855	0.0611308	0.106217
ENST00000335351	TCFL5	-0.137512	0.309061	0.656367	0.0611421	0.114284	0.129839	0.378753	0.564006	0.0765117	0.119705	0.522714	0.539229
ENST00000440940	MTRR	-0.128587	0.0686792	0.0611674	0.10222	NA	NA	NA	NA	-0.128587	0.0686792	0.0611674	0.10222
ENST00000307546	MAGI3	-0.18656	0.0996446	0.0611716	0.0898318	0.186533	0.11189	0.0954927	0.164103	-0.0215417	0.0744186	0.772223	0.16766
ENST00000279027	SLC13A3	0.258672	0.138226	0.0612943	0.0637368	NA	NA	NA	NA	0.19888	0.135978	0.14358	0.223172
ENST00000684792	MOBP	0.144488	0.183963	0.432211	0.613992	0.634707	0.339217	0.0613324	0.0980189	0.255905	0.161715	0.113549	0.191088
ENST00000427738	CYLD	-0.0112258	0.133891	0.933181	0.739745	-0.211224	0.11291	0.0613819	0.0877465	-0.128118	0.0863197	0.137748	0.120683
ENST00000215574	CDC34	-0.177338	0.15785	0.261243	0.406021	0.179861	0.0961469	0.0613875	0.107068	0.083206	0.0821167	0.310933	0.506001
ENST00000225688	RASD1	0.234797	0.145744	0.107173	0.0614172	-0.236895	0.16524	0.151674	0.244754	0.0284078	0.109304	0.794943	0.918422
ENST00000359303	H3C12	-0.122988	0.16546	0.457296	0.588635	-0.162613	0.0940535	0.0838185	0.148698	-0.152949	0.08177	0.0614172	0.109747
ENST00000404760	BRD1	-0.250754	0.161341	0.12014	0.110166	0.175553	0.0938688	0.0614568	0.0998895	0.0677484	0.0811389	0.403736	0.603807
ENST00000297689	NFIL3	-0.255956	0.239632	0.285466	0.0614596	NA	NA	NA	NA	-0.255956	0.239632	0.285466	0.0614596
ENST00000635765	HSPA12A	0.633574	0.338897	0.0615517	0.0615517	NA	NA	NA	NA	0.633574	0.338897	0.0615517	0.0615517
ENST00000682912	HDAC5	-0.324711	0.17372	0.0615999	0.0664645	-0.0826663	0.165246	0.616892	0.767051	-0.197651	0.119733	0.0987871	0.109322
ENST00000636159	TLN2	0.0558294	0.0584136	0.339193	0.061607	NA	NA	NA	NA	0.0558294	0.0584136	0.339193	0.061607
ENST00000564719	MINAR2	-0.112464	0.128207	0.380374	0.0616155	NA	NA	NA	NA	-0.112464	0.128207	0.380374	0.0616155
ENST00000216962	PYGB	0.131958	0.070604	0.061624	0.108105	NA	NA	NA	NA	0.131958	0.070604	0.061624	0.108105
ENST00000341516	DCAF5	-0.342041	0.189373	0.0708908	0.115028	-0.106667	0.0868973	0.219632	0.368723	-0.147616	0.0789816	0.061624	0.107289
ENST00000371464	RBP4	0.476571	0.286428	0.0961435	0.0961435	0.258713	0.252603	0.305746	0.446231	0.354029	0.189454	0.061668	0.0762711
ENST00000268483	TXNL4B	-0.333474	0.178522	0.0617661	0.102672	NA	NA	NA	NA	-0.333474	0.178522	0.0617661	0.102672
ENST00000646630	SYNGAP1	0.117665	0.228628	0.606794	0.764673	-0.0760814	0.0475884	0.109879	0.0617718	-0.0680399	0.0465912	0.144192	0.0627032
ENST00000323523	TMEM45A	-0.250423	0.134088	0.0618187	0.107667	NA	NA	NA	NA	-0.250423	0.134088	0.0618187	0.107667
ENST00000409607	LLCFC1	-0.343329	0.183886	0.0618899	0.106486	NA	NA	NA	NA	-0.343329	0.183886	0.0618899	0.106486
ENST00000431845	NA	NA	NA	NA	NA	-0.500511	0.268071	0.0618899	0.0927278	-0.500511	0.268071	0.0618899	0.0927278
ENST00000389037	DUOX1	-0.0474569	0.0491861	0.334622	0.0618999	NA	NA	NA	NA	-0.0474569	0.0491861	0.334622	0.0618999
ENST00000400566	SAMSN1	0.180736	0.0968896	0.0621284	0.107506	NA	NA	NA	NA	0.180736	0.0968896	0.0621284	0.107506
ENST00000393216	CFAP77	-0.176698	0.0947283	0.062137	0.101635	NA	NA	NA	NA	-0.176698	0.0947283	0.062137	0.101635
ENST00000532917	CD3G	-0.0336834	0.129951	0.795481	0.0622229	NA	NA	NA	NA	-0.0336834	0.129951	0.795481	0.0622229
ENST00000295113	FRZB	-0.0677942	0.0972564	0.485761	0.0622902	NA	NA	NA	NA	-0.0677942	0.0972564	0.485761	0.0622902
ENST00000260386	ITPKA	-0.0323429	0.145686	0.82431	0.438985	-0.166318	0.0892178	0.062296	0.0795701	-0.129793	0.076089	0.088044	0.0917065
ENST00000367287	TIMM17A	0.254058	0.136296	0.0623189	0.109421	NA	NA	NA	NA	0.254058	0.136296	0.0623189	0.109421
ENST00000355703	PCNX3	0.153179	0.114237	0.179955	0.0623218	NA	NA	NA	NA	0.153179	0.114237	0.179955	0.0623218
ENST00000337872	ZBTB49	0.167648	0.0899566	0.0623706	0.10532	NA	NA	NA	NA	0.167648	0.0899566	0.0623706	0.10532
ENST00000357604	UPF2	-0.464381	0.3389	0.170605	0.170605	-0.203865	0.140741	0.147474	0.250031	-0.242196	0.129981	0.062418	0.109862
ENST00000381151	SLC5A3	-0.205616	0.110376	0.0624799	0.106753	NA	NA	NA	NA	-0.205616	0.110376	0.0624799	0.106753
ENST00000652536	PREP	-0.177963	0.0955333	0.0624856	0.10784	NA	NA	NA	NA	-0.177963	0.0955333	0.0624856	0.10784
ENST00000260130	SDCBP	-0.307971	0.165336	0.0625057	0.102711	NA	NA	NA	NA	-0.307971	0.165336	0.0625057	0.102711
ENST00000196371	OXCT1	-0.231379	0.158156	0.143473	0.0625936	0.385235	0.268157	0.150832	0.231677	-0.0722465	0.136229	0.595882	0.334889
ENST00000322623	RUVBL1	-0.117054	0.339209	0.730036	0.59861	-0.0892055	0.0948209	0.346818	0.0626196	-0.0912253	0.0913209	0.317817	0.113062
ENST00000377443	CA6	0.0163373	0.114408	0.88645	0.0626196	NA	NA	NA	NA	0.0163373	0.114408	0.88645	0.0626196
ENST00000313597	GMPPA	-0.152492	0.0819126	0.0626527	0.11564	NA	NA	NA	NA	-0.152492	0.0819126	0.0626527	0.11564
ENST00000230256	UNC93A	-0.0344958	0.0773952	0.655807	0.0626946	NA	NA	NA	NA	-0.0344958	0.0773952	0.655807	0.0626946
ENST00000423968	MRAS	-0.31092	0.286696	0.278147	0.0627076	0.0973649	0.119934	0.416896	0.421353	0.0365577	0.110646	0.741095	0.658449
ENST00000318006	VPS39	-0.144566	0.077673	0.0627148	0.148559	0.0515224	0.109267	0.637263	0.834913	-0.078753	0.0633123	0.213543	0.394209
ENST00000433351	PCYOX1	-0.160047	0.086009	0.0627711	0.108135	NA	NA	NA	NA	-0.160047	0.086009	0.0627711	0.108135
ENST00000322945	MAZ	-0.332146	0.178526	0.062816	0.0959798	-0.0682436	0.0781254	0.382383	0.257192	-0.110669	0.0715752	0.122058	0.0918967
ENST00000359470	C1orf116	-0.27689	0.148828	0.0628188	0.0827275	NA	NA	NA	NA	-0.27689	0.148828	0.0628188	0.0827275
ENST00000377401	H2BC13	-0.282097	0.151646	0.0628521	0.170345	NA	NA	NA	NA	-0.282097	0.151646	0.0628521	0.170345
ENST00000370992	RRP12	0.140256	0.0754111	0.0629028	0.104941	-0.0184797	0.165372	0.911025	0.96105	0.112939	0.0686167	0.0997746	0.173907
ENST00000357447	FRMD4A	-0.235564	0.15469	0.127806	0.204904	-0.0937994	0.0691866	0.175181	0.299688	-0.117442	0.0631605	0.0629666	0.10947
ENST00000336812	NA	NA	NA	NA	NA	-0.175292	0.126326	0.165256	0.157248	-0.222679	0.119843	0.0631568	0.0677049
ENST00000394236	PROS1	0.207793	0.111844	0.0631859	0.104322	NA	NA	NA	NA	0.207793	0.111844	0.0631859	0.104322
ENST00000566228	SNX29	-0.143625	0.0773086	0.0631946	0.0809003	NA	NA	NA	NA	-0.143625	0.0773086	0.0631946	0.0809003
ENST00000261531	SNW1	0.103425	0.210089	0.622515	0.74239	-0.174561	0.0939609	0.0631975	0.108569	-0.128227	0.0857739	0.13493	0.227156
ENST00000377791	H2AC6	0.134874	0.202645	0.505687	0.699375	-0.209864	0.113033	0.0633607	0.0632223	-0.128063	0.0987171	0.194536	0.128878
ENST00000685675	SLFN11	0.119952	0.0939299	0.20159	0.0632485	-0.0227007	0.173722	0.896035	0.97416	0.0876896	0.0826293	0.288581	0.133877
ENST00000380770	ICAM4	0.208806	0.138214	0.130855	0.0632543	NA	NA	NA	NA	0.208806	0.138214	0.130855	0.0632543
ENST00000287727	ZFYVE9	-0.163496	0.0941301	0.0824024	0.078116	-0.2001	0.309788	0.518327	0.65199	-0.166596	0.090066	0.0643547	0.0632674
ENST00000409943	CCDC74B	0.151748	0.0889063	0.0878537	0.157954	0.104406	0.132229	0.429771	0.636148	0.137024	0.073784	0.0632965	0.117297
ENST00000392977	ANO4	-0.128007	0.0725775	0.0777768	0.0633636	NA	NA	NA	NA	-0.128007	0.0725775	0.0777768	0.0633636
ENST00000324366	PRMT5	0.110667	0.151501	0.465102	0.610013	0.37579	0.202446	0.0634191	0.0860677	0.205846	0.121298	0.0896912	0.147512
ENST00000314565	BORCS5	0.0643696	0.133941	0.630815	0.0634278	NA	NA	NA	NA	0.0643696	0.133941	0.630815	0.0634278
ENST00000311086	BOD1	0.168001	0.12821	0.190073	0.0636063	NA	NA	NA	NA	0.168001	0.12821	0.190073	0.0636063
ENST00000465093	ARHGEF26	0.181644	0.0979289	0.0636165	0.105217	NA	NA	NA	NA	0.181644	0.0979289	0.0636165	0.105217
ENST00000682958	GRK7	0.0384536	0.140861	0.784861	0.0636473	NA	NA	NA	NA	0.0384536	0.140861	0.784861	0.0636473
ENST00000321331	HIGD1A	0.444798	0.239855	0.0636751	0.106846	NA	NA	NA	NA	0.444798	0.239855	0.0636751	0.106846
ENST00000405303	TAPT1	-0.24845	0.133992	0.0637089	0.109163	NA	NA	NA	NA	-0.24845	0.133992	0.0637089	0.109163
ENST00000471951	ZMYND8	-0.221927	0.11971	0.0637573	0.0976068	0.00442415	0.0924963	0.961851	0.848326	-0.080204	0.0731977	0.273203	0.437737
ENST00000349129	DOP1A	-0.103071	0.0556063	0.063797	0.0999885	0.0672261	0.110601	0.543305	0.792801	-0.0687227	0.0496851	0.166614	0.213816
ENST00000316407	USF3	-0.191475	0.113075	0.0903899	0.0638058	NA	NA	NA	NA	-0.191475	0.113075	0.0903899	0.0638058
ENST00000392056	SPHKAP	0.130721	0.0705313	0.0638278	0.112665	NA	NA	NA	NA	0.130721	0.0705313	0.0638278	0.112665
ENST00000326181	TRAF7	0.140092	0.0986098	0.155412	0.25463	0.0981047	0.066955	0.142857	0.149626	0.104917	0.0566218	0.0638896	0.119606
ENST00000518721	ASAP1	-0.0038168	0.126282	0.975888	0.521446	-0.123792	0.0803188	0.123255	0.0638955	-0.0976948	0.068049	0.151101	0.25965
ENST00000506445	GRAMD2B	0.393104	0.339183	0.246468	0.0639058	NA	NA	NA	NA	0.393104	0.339183	0.246468	0.0639058
ENST00000638280	LEUTX	-0.467502	0.25234	0.0639293	0.0780782	NA	NA	NA	NA	-0.467502	0.25234	0.0639293	0.0780782
ENST00000320095	METRNL	0.362222	0.195515	0.0639322	0.10092	NA	NA	NA	NA	0.362222	0.195515	0.0639322	0.10092
ENST00000340434	PTAR1	0.299305	0.161558	0.0639367	0.106402	NA	NA	NA	NA	0.299305	0.161558	0.0639367	0.106402
ENST00000220669	ZFAND1	0.164851	0.111714	0.140037	0.0640472	NA	NA	NA	NA	0.164851	0.111714	0.140037	0.0640472
ENST00000515211	RGS8	0.573599	0.30979	0.064087	0.0928774	NA	NA	NA	NA	0.573599	0.30979	0.064087	0.0928774
ENST00000242209	FKBP9	0.0397317	0.0887352	0.654329	0.488789	-0.0217323	0.079477	0.784515	0.154499	0.00562801	0.0592075	0.924271	0.0641712
ENST00000327355	FAM174B	0.183969	0.0994024	0.0642052	0.11743	NA	NA	NA	NA	0.183969	0.0994024	0.0642052	0.11743
ENST00000491431	ZNF786	-0.129723	0.0700931	0.0642096	0.0814573	NA	NA	NA	NA	-0.129723	0.0700931	0.0642096	0.0814573
ENST00000341750	NA	NA	NA	NA	NA	-0.116743	0.122811	0.341813	0.0642525	-0.0916582	0.118232	0.4382	0.0784838
ENST00000376356	THNSL1	-0.118494	0.0640557	0.0643354	0.113491	NA	NA	NA	NA	-0.118494	0.0640557	0.0643354	0.113491
ENST00000358415	ITIH2	0.0556574	0.0697712	0.425037	0.0644614	NA	NA	NA	NA	0.0556574	0.0697712	0.425037	0.0644614
ENST00000002501	DBNDD1	-0.233391	0.126238	0.0644837	0.108246	NA	NA	NA	NA	-0.233391	0.126238	0.0644837	0.108246
ENST00000307751	LGALS4	-0.195968	0.10601	0.0645194	0.113017	NA	NA	NA	NA	-0.195968	0.10601	0.0645194	0.113017
ENST00000373450	UGT1A8	-0.0178604	0.134279	0.894186	0.0645788	NA	NA	NA	NA	-0.0178604	0.134279	0.894186	0.0645788
ENST00000216268	ZBED4	-0.291592	0.157795	0.0646145	0.109859	NA	NA	NA	NA	-0.291592	0.157795	0.0646145	0.109859
ENST00000325680	YLPM1	-0.102987	0.0932459	0.269392	0.42478	-0.109582	0.0739317	0.138284	0.238285	-0.107056	0.0579372	0.0646324	0.111861
ENST00000477973	RYBP	-0.422403	0.228702	0.064753	0.0948178	NA	NA	NA	NA	-0.422403	0.228702	0.064753	0.0948178
ENST00000644661	H2BK1	-0.160195	0.228565	0.48338	0.064762	NA	NA	NA	NA	-0.160195	0.228565	0.48338	0.064762
ENST00000642680	MBD5	-0.22462	0.121631	0.0647858	0.0731611	NA	NA	NA	NA	-0.22462	0.121631	0.0647858	0.0731611
ENST00000401500	WDR62	-0.0991161	0.0536751	0.0648067	0.109654	NA	NA	NA	NA	-0.0991161	0.0536751	0.0648067	0.109654
ENST00000543796	NA	NA	NA	NA	NA	-0.528744	0.286372	0.064841	0.0920534	-0.456074	0.267875	0.0886503	0.123963
ENST00000454677	HS3ST6	-0.197774	0.107117	0.064844	0.157839	0.091731	0.169366	0.588084	0.770222	-0.115068	0.0905347	0.203733	0.387478
ENST00000253699	RBSN	-0.13415	0.0726609	0.0648545	0.0727093	NA	NA	NA	NA	-0.13415	0.0726609	0.0648545	0.0727093
ENST00000320248	NA	NA	NA	NA	NA	-0.0781093	0.0428413	0.06827	0.104454	-0.0789623	0.0427731	0.0648814	0.0966874
ENST00000368586	CFAP46	-0.0680415	0.0368645	0.0649337	0.106213	NA	NA	NA	NA	-0.0680415	0.0368645	0.0649337	0.106213
ENST00000310447	CASP2	0.127724	0.0842383	0.129464	0.0649756	NA	NA	NA	NA	0.127724	0.0842383	0.129464	0.0649756
ENST00000373509	NA	NA	NA	NA	NA	-0.10294	0.131993	0.435454	0.0650624	-0.136679	0.126374	0.279454	0.119621
ENST00000372592	PHYHD1	0.199707	0.108261	0.0650849	0.115443	NA	NA	NA	NA	0.199707	0.108261	0.0650849	0.115443
ENST00000412716	DAZAP2	-0.46584	0.252552	0.0651059	0.0682905	NA	NA	NA	NA	-0.46584	0.252552	0.0651059	0.0682905
ENST00000637938	PLEKHG4B	0.0930581	0.0504645	0.0651778	0.0923868	NA	NA	NA	NA	0.0930581	0.0504645	0.0651778	0.0923868
ENST00000361368	SMURF1	-0.165897	0.0899729	0.0652034	0.108226	0.0160684	0.0595708	0.787363	0.314959	-0.0393982	0.0496761	0.427718	0.297717
ENST00000314393	ZHX2	-0.413126	0.338831	0.222742	0.0652139	NA	NA	NA	NA	-0.413126	0.338831	0.222742	0.0652139
ENST00000638719	GIMD1	0.215377	0.140749	0.125961	0.0652409	NA	NA	NA	NA	0.215377	0.140749	0.125961	0.0652409
ENST00000272233	RHOB	-0.466771	0.253188	0.0652454	0.104108	0.0212651	0.143546	0.882231	0.874102	-0.0974539	0.124876	0.435152	0.3454
ENST00000417647	IK	0.151679	0.0822742	0.0652454	0.115608	-0.0520223	0.0842809	0.53707	0.73792	0.0522932	0.0588796	0.374467	0.328988
ENST00000216254	ACO2	-0.0140404	0.133776	0.916412	0.745686	-0.464993	0.252241	0.0652635	0.0891661	-0.113041	0.118187	0.338838	0.503002
ENST00000376925	CST3	0.101718	0.165205	0.538089	0.065295	NA	NA	NA	NA	0.101718	0.165205	0.538089	0.065295
ENST00000420843	ARRB1	-0.312288	0.169436	0.0653131	0.108522	0.0452738	0.129956	0.727557	0.793226	-0.0871675	0.103121	0.397945	0.605712
ENST00000315948	LYSMD3	-0.279581	0.151692	0.0653176	0.112777	NA	NA	NA	NA	-0.279581	0.151692	0.0653176	0.112777
ENST00000368021	USF1	0.169872	0.128271	0.185395	0.30052	0.287939	0.21046	0.171268	0.109303	0.201855	0.109532	0.0653446	0.11151
ENST00000297933	GAPVD1	-0.173947	0.122933	0.157074	0.127779	-0.154009	0.12996	0.235999	0.391553	-0.164546	0.0893114	0.0654199	0.0719416
ENST00000379600	NHLRC3	-0.0263791	0.140637	0.851215	0.0654229	NA	NA	NA	NA	-0.0263791	0.140637	0.851215	0.0654229
ENST00000396049	MOB1A	0.00591789	0.203004	0.976744	0.0654802	0.117323	0.310132	0.705208	0.338906	0.039334	0.169852	0.816866	0.313666
ENST00000297737	ZMAT4	0.289511	0.157987	0.0668775	0.115129	NA	NA	NA	NA	0.268455	0.145815	0.0656115	0.111118
ENST00000338037	PLCB1	-0.124066	0.109276	0.256232	0.411578	-0.113319	0.078092	0.146752	0.249229	-0.116971	0.0635409	0.0656387	0.112588
ENST00000372838	CERCAM	0.07587	0.0836907	0.364644	0.065681	NA	NA	NA	NA	0.07587	0.0836907	0.364644	0.065681
ENST00000651561	BSND	-0.112475	0.165595	0.497	0.065681	NA	NA	NA	NA	-0.112475	0.165595	0.497	0.065681
ENST00000404537	OBSL1	-0.0494677	0.0474865	0.297541	0.495947	0.103041	0.10337	0.31885	0.0656916	-0.0228966	0.043156	0.595727	0.215589
ENST00000375352	CD300LD	0.386459	0.210023	0.0657567	0.111737	NA	NA	NA	NA	0.386459	0.210023	0.0657567	0.111737
ENST00000372808	GNMT	-0.102775	0.121418	0.397298	0.0657597	-0.259478	0.143296	0.070173	0.120785	-0.168281	0.0926401	0.0692931	0.106685
ENST00000409195	XIRP2	0.067622	0.0376678	0.072619	0.0657643	NA	NA	NA	NA	0.067622	0.0376678	0.072619	0.0657643
ENST00000361584	ZFP69B	-0.148173	0.140953	0.293156	0.0658537	NA	NA	NA	NA	-0.148173	0.140953	0.293156	0.0658537
ENST00000399464	NEURL4	-0.151987	0.0826281	0.0658537	0.111873	NA	NA	NA	NA	-0.151987	0.0826281	0.0658537	0.111873
ENST00000361462	TOGARAM1	0.0897122	0.0516739	0.082543	0.0658552	NA	NA	NA	NA	0.0897122	0.0516739	0.082543	0.0658552
ENST00000377981	OR13J1	0.372498	0.202526	0.0658764	0.103881	NA	NA	NA	NA	0.372498	0.202526	0.0658764	0.103881
ENST00000297873	METTL27	0.2846	0.154742	0.065887	0.113101	NA	NA	NA	NA	0.2846	0.154742	0.065887	0.113101
ENST00000323666	METAP2	-0.258746	0.140694	0.0659052	0.102623	-0.0136705	0.107153	0.898482	0.766115	-0.10365	0.08525	0.224047	0.374396
ENST00000261726	CUX2	-0.191392	0.104084	0.0659402	0.0949161	0.100053	0.189416	0.597349	0.668236	-0.123806	0.0912213	0.174716	0.272204
ENST00000421745	BIRC6	-0.102204	0.107424	0.341396	0.220347	0.144847	0.0787719	0.0659432	0.112795	0.0584684	0.0635292	0.357396	0.552785
ENST00000682167	CD101	0.125714	0.06843	0.0661942	0.117187	NA	NA	NA	NA	0.125714	0.06843	0.0661942	0.117187
ENST00000269122	CLTC	0.421849	0.338645	0.212876	0.0662018	-0.0304245	0.0495137	0.538907	0.687358	-0.020959	0.0489937	0.668804	0.707424
ENST00000356663	TMEM259	0.00483226	0.115448	0.966613	0.857692	-0.204996	0.111621	0.0662796	0.116904	-0.103625	0.0802498	0.196607	0.331885
ENST00000283233	CCDC148	0.126815	0.0690615	0.0663193	0.0853179	NA	NA	NA	NA	0.126815	0.0690615	0.0663193	0.0853179
ENST00000391413	KRTAP4-11	0.401315	0.218593	0.0663713	0.0961922	NA	NA	NA	NA	0.401315	0.218593	0.0663713	0.0961922
ENST00000361627	ARHGAP11A	-0.16379	0.0892193	0.0663865	0.11771	0.175664	0.10815	0.104321	0.180235	-0.0263302	0.0688294	0.702058	0.489232
ENST00000409085	AAK1	-0.235682	0.128393	0.066411	0.104776	NA	NA	NA	NA	-0.235682	0.128393	0.066411	0.104776
ENST00000396553	AMPD3	0.0565115	0.080783	0.48421	0.0664324	NA	NA	NA	NA	0.0565115	0.080783	0.48421	0.0664324
ENST00000289957	CHRNB3	0.16852	0.0918848	0.0666484	0.115372	NA	NA	NA	NA	0.16852	0.0918848	0.0666484	0.115372
ENST00000549336	VDR	-0.193532	0.165337	0.24179	0.0666515	NA	NA	NA	NA	-0.193532	0.165337	0.24179	0.0666515
ENST00000398458	TMPRSS12	-0.241891	0.131896	0.0666607	0.110265	NA	NA	NA	NA	-0.241891	0.131896	0.0666607	0.110265
ENST00000295240	BBS5	-0.142443	0.0980674	0.146362	0.0666868	NA	NA	NA	NA	-0.142443	0.0980674	0.146362	0.0666868
ENST00000228251	YBX3	-0.180466	0.111713	0.106216	0.156015	-0.323856	0.338831	0.33917	0.33917	-0.194526	0.106096	0.0667298	0.108581
ENST00000356608	ABCC11	-0.0694402	0.0577665	0.229331	0.0667329	NA	NA	NA	NA	-0.0694402	0.0577665	0.229331	0.0667329
ENST00000265616	UBXN8	-0.185607	0.101251	0.0667821	0.119224	NA	NA	NA	NA	-0.185607	0.101251	0.0667821	0.119224
ENST00000541793	CLEC18C	-0.327226	0.178522	0.0668067	0.109642	NA	NA	NA	NA	-0.327226	0.178522	0.0668067	0.109642
ENST00000266458	GABARAPL1	0.56673	0.309305	0.0669114	0.0998987	NA	NA	NA	NA	0.56673	0.309305	0.0669114	0.0998987
ENST00000460006	CDS2	-0.12266	0.0776823	0.114338	0.201438	-0.102805	0.109276	0.346813	0.547839	-0.116015	0.06332	0.0669206	0.118892
ENST00000265316	ABCB6	-0.0066648	0.0653872	0.918814	0.0669222	NA	NA	NA	NA	-0.0066648	0.0653872	0.918814	0.0669222
ENST00000314446	LILRB2	-0.11179	0.0776764	0.150099	0.0669638	NA	NA	NA	NA	-0.11179	0.0776764	0.150099	0.0669638
ENST00000368455	HSF2	-0.159882	0.154775	0.301606	0.425975	0.0307389	0.136185	0.821424	0.0670564	-0.0524436	0.102243	0.608001	0.364894
ENST00000373264	CDK9	-0.182225	0.0995069	0.0670579	0.194205	0.0834636	0.106115	0.431553	0.651109	-0.0664495	0.073611	0.366679	0.747878
ENST00000338961	PTGES2	-0.167898	0.119819	0.161135	0.266456	NA	NA	NA	NA	-0.211626	0.115565	0.0670656	0.116533
ENST00000404929	FAM161A	-0.129133	0.0705323	0.0671259	0.220378	NA	NA	NA	NA	-0.129133	0.0705323	0.0671259	0.220378
ENST00000369947	HTR1B	-0.123718	0.239772	0.605868	0.762427	-0.524672	0.28658	0.067129	0.0996621	-0.288826	0.183899	0.116282	0.181053
ENST00000674635	SIPA1L2	-0.0470816	0.10732	0.660876	0.378897	0.00577023	0.0963795	0.952259	0.106201	-0.017827	0.0717109	0.803673	0.0671676
ENST00000331666	EIF3C	0.620011	0.338712	0.0671754	0.107046	NA	NA	NA	NA	0.620011	0.338712	0.0671754	0.107046
ENST00000216840	RABGGTA	0.0147788	0.0892774	0.868521	0.0671924	NA	NA	NA	NA	0.0147788	0.0892774	0.868521	0.0671924
ENST00000207549	UNC13D	-0.088461	0.054237	0.102889	0.0672078	NA	NA	NA	NA	-0.088461	0.054237	0.102889	0.0672078
ENST00000369239	PNISR	-0.257701	0.140801	0.0672125	0.114862	NA	NA	NA	NA	-0.257701	0.140801	0.0672125	0.114862
ENST00000337488	FIP1L1	-0.0055628	0.210221	0.978889	0.978889	-0.131673	0.07195	0.0672404	0.118669	-0.118457	0.0680753	0.0818446	0.142309
ENST00000539664	TRIL	0.21152	0.115608	0.0673054	0.0825487	NA	NA	NA	NA	0.21152	0.115608	0.0673054	0.0825487
ENST00000377777	H2BC5	0.384756	0.210293	0.067307	0.110234	NA	NA	NA	NA	0.384756	0.210293	0.067307	0.110234
ENST00000297439	DEFB1	0.61992	0.338827	0.0673085	0.107136	NA	NA	NA	NA	0.61992	0.338827	0.0673085	0.107136
ENST00000232744	ABTB1	-0.0001181	0.0948202	0.999007	0.0673116	NA	NA	NA	NA	-0.0001181	0.0948202	0.999007	0.0673116
ENST00000360151	NPIPA5	-0.197883	0.136039	0.145777	0.244409	-0.435426	0.338707	0.198599	0.224391	-0.230922	0.126239	0.0673628	0.118863
ENST00000520407	NRG1	-0.266664	0.145812	0.067428	0.11409	NA	NA	NA	NA	-0.266664	0.145812	0.067428	0.11409
ENST00000275169	GPR6	-0.204687	0.202644	0.312457	0.0674311	-0.0727764	0.0970859	0.453491	0.669775	-0.0974091	0.0875594	0.265927	0.427725
ENST00000216489	ALKBH1	0.227692	0.124535	0.0674994	0.113375	NA	NA	NA	NA	0.227692	0.124535	0.0674994	0.113375
ENST00000332783	ASB7	-0.502404	0.309037	0.104012	0.164527	-0.135005	0.114127	0.236833	0.111666	-0.179105	0.107062	0.0943452	0.0675025
ENST00000258173	TMEM231	0.130561	0.0852204	0.125513	0.067543	-0.293797	0.286269	0.304753	0.2259	0.0960183	0.0816793	0.239774	0.215523
ENST00000377881	TDRD3	-0.144335	0.0789687	0.0675865	0.120414	NA	NA	NA	NA	-0.144335	0.0789687	0.0675865	0.120414
ENST00000641270	OR51V1	-0.241091	0.131906	0.0675881	0.112754	NA	NA	NA	NA	-0.241091	0.131906	0.0675881	0.112754
ENST00000266744	ASCL1	-0.565248	0.309299	0.0676223	0.095363	-0.0363607	0.0905655	0.688063	0.818573	-0.0781273	0.0869174	0.368723	0.468025
ENST00000445355	ADAM8	0.121018	0.0662203	0.0676239	0.0866762	NA	NA	NA	NA	0.121018	0.0662203	0.0676239	0.0866762
ENST00000336890	LCK	-0.198962	0.174092	0.253097	0.192103	0.120266	0.0658112	0.0676332	0.0923507	0.0803576	0.061562	0.191787	0.326398
ENST00000302057	IRX2	-0.266721	0.145967	0.0676597	0.0736733	-0.0156754	0.0692453	0.82091	0.815392	-0.0618004	0.0625659	0.323268	0.525707
ENST00000284984	ADAMTS1	0.240661	0.131722	0.067694	0.099291	NA	NA	NA	NA	0.240661	0.131722	0.067694	0.099291
ENST00000261590	DSG2	0.14666	0.0802777	0.0677142	0.0870162	NA	NA	NA	NA	0.14666	0.0802777	0.0677142	0.0870162
ENST00000306908	ZNF57	0.383534	0.20996	0.0677439	0.326365	NA	NA	NA	NA	0.383534	0.20996	0.0677439	0.326365
ENST00000264834	KLF1	0.0443673	0.122808	0.717893	0.882904	-0.309192	0.169287	0.0677844	0.105317	-0.0775459	0.0994081	0.435346	0.401599
ENST00000254657	PER2	-0.113656	0.0622353	0.0678141	0.185074	NA	NA	NA	NA	-0.113656	0.0622353	0.0678141	0.185074
ENST00000326974	KLHDC3	0.352708	0.218881	0.10709	0.0678547	-0.0442462	0.0933375	0.635467	0.756465	0.0168315	0.0858593	0.844583	0.808253
ENST00000367874	TADA1	-0.252975	0.138547	0.0678625	0.10938	NA	NA	NA	NA	-0.252975	0.138547	0.0678625	0.10938
ENST00000397119	DYNC1I2	-0.0713385	0.07449	0.338218	0.0678828	NA	NA	NA	NA	-0.0713385	0.07449	0.338218	0.0678828
ENST00000342741	PKLR	-0.195927	0.107319	0.0679032	0.118014	NA	NA	NA	NA	-0.195927	0.107319	0.0679032	0.118014
ENST00000374257	PTBP3	0.064635	0.122932	0.599042	0.696623	0.282383	0.154687	0.0679251	0.117317	0.13675	0.0970304	0.15873	0.268116
ENST00000682832	CFAP74	0.0970076	0.0531426	0.0679376	0.121248	NA	NA	NA	NA	0.0970076	0.0531426	0.0679376	0.121248
ENST00000418115	NA	NA	NA	NA	NA	-0.28624	0.183964	0.119717	0.158552	-0.309575	0.169606	0.0679626	0.0769272
ENST00000219070	MMP2	-0.160714	0.088052	0.0679673	0.11811	NA	NA	NA	NA	-0.160714	0.088052	0.0679673	0.11811
ENST00000367321	MTHFD1L	-0.0276885	0.0652669	0.671395	0.0681114	NA	NA	NA	NA	-0.0276885	0.0652669	0.671395	0.0681114
ENST00000642195	POLR1C	-0.154626	0.0847808	0.0681758	0.124275	NA	NA	NA	NA	-0.154626	0.0847808	0.0681758	0.124275
ENST00000373855	CNTRL	-0.0751542	0.041234	0.0683597	0.148883	NA	NA	NA	NA	-0.0751542	0.041234	0.0683597	0.148883
ENST00000249396	SIRT2	0.205679	0.112863	0.0683959	0.104645	NA	NA	NA	NA	0.205679	0.112863	0.0683959	0.104645
ENST00000269221	RMC1	-0.148829	0.081667	0.0683959	0.118891	NA	NA	NA	NA	-0.148829	0.081667	0.0683959	0.118891
ENST00000344175	AKT1S1	0.190175	0.151402	0.209084	0.33216	0.288375	0.209955	0.169595	0.258291	0.223773	0.122805	0.0684274	0.118406
ENST00000696270	TNRC6C	-0.236626	0.129867	0.0684463	0.108241	NA	NA	NA	NA	-0.236626	0.129867	0.0684463	0.108241
ENST00000382722	CACNA2D4	0.105285	0.057786	0.0684573	0.120561	NA	NA	NA	NA	0.105285	0.057786	0.0684573	0.120561
ENST00000254719	RPA1	0.0203304	0.0798247	0.798964	0.0684668	NA	NA	NA	NA	0.0203304	0.0798247	0.798964	0.0684668
ENST00000572705	TRPV1	0.136616	0.0749857	0.06847	0.119993	NA	NA	NA	NA	0.136616	0.0749857	0.06847	0.119993
ENST00000409359	ARHGEF4	-0.0375339	0.0563135	0.505081	0.609528	-0.18017	0.0988925	0.0684747	0.118256	-0.072475	0.0489407	0.13864	0.229109
ENST00000262608	CECR2	-0.223658	0.122763	0.0684763	0.113178	NA	NA	NA	NA	-0.223658	0.122763	0.0684763	0.113178
ENST00000227474	PUS3	-0.176757	0.0970255	0.068492	0.117005	NA	NA	NA	NA	-0.176757	0.0970255	0.068492	0.117005
ENST00000392132	XRCC5	-0.335547	0.18422	0.0685393	0.113815	0.0554465	0.196119	0.777392	0.868012	-0.152277	0.134276	0.256768	0.404528
ENST00000374749	CUL2	0.0640954	0.252602	0.799696	0.90568	0.243998	0.133964	0.068552	0.113584	0.204517	0.118354	0.0839866	0.139227
ENST00000478722	GPHN	-0.275548	0.210086	0.189656	0.0685614	-0.0638577	0.0994685	0.52088	0.730281	-0.10263	0.0899043	0.253642	0.417481
ENST00000344387	ZNF197	-0.281959	0.154836	0.0686041	0.115194	NA	NA	NA	NA	-0.281959	0.154836	0.0686041	0.115194
ENST00000383763	NA	NA	NA	NA	NA	0.073525	0.0762405	0.334854	0.19057	0.0929488	0.0747459	0.213672	0.0686309
ENST00000361669	GRM3	-0.212975	0.116978	0.068661	0.115377	0.0533206	0.085842	0.534502	0.135176	-0.039893	0.0692112	0.564348	0.258861
ENST00000423556	MIDEAS	-0.179553	0.0986215	0.0686641	0.142974	NA	NA	NA	NA	-0.179553	0.0986215	0.0686641	0.142974
ENST00000370454	LRRC8C	0.191582	0.105236	0.0686847	0.0689684	NA	NA	NA	NA	0.191582	0.105236	0.0686847	0.0689684
ENST00000393261	FBXW9	0.0304561	0.0985622	0.757318	0.0687385	NA	NA	NA	NA	0.0304561	0.0985622	0.757318	0.0687385
ENST00000510708	DTWD2	0.175323	0.0963316	0.0687607	0.120511	NA	NA	NA	NA	0.175323	0.0963316	0.0687607	0.120511
ENST00000380909	TRABD	-0.212526	0.116774	0.0687622	0.117517	NA	NA	NA	NA	-0.212526	0.116774	0.0687622	0.117517
ENST00000231524	TRIM23	-0.0919131	0.0995955	0.356078	0.555847	-0.308631	0.169598	0.0687923	0.112255	-0.147496	0.085885	0.0859132	0.148304
ENST00000252486	APOE	-0.340216	0.239396	0.155276	0.200898	NA	NA	NA	NA	-0.381988	0.20996	0.0688605	0.102509
ENST00000673742	CASP8	0.0593095	0.0895233	0.507648	0.0688827	NA	NA	NA	NA	0.0593095	0.0895233	0.507648	0.0688827
ENST00000399881	KCNU1	-0.081092	0.0675071	0.229659	0.0689716	NA	NA	NA	NA	-0.081092	0.0675071	0.229659	0.0689716
ENST00000354452	NA	NA	NA	NA	NA	-0.157148	0.0932181	0.0918312	0.157879	-0.168205	0.0925198	0.0690574	0.118712
ENST00000529487	CCDC180	0.0218518	0.0557244	0.694956	0.0690621	NA	NA	NA	NA	0.0218518	0.0557244	0.694956	0.0690621
ENST00000373827	ANK3	0.382107	0.210187	0.0690749	0.117152	NA	NA	NA	NA	0.382107	0.210187	0.0690749	0.117152
ENST00000300935	RAB8A	0.435166	0.239385	0.0690876	0.108682	0.119903	0.148469	0.419323	0.578075	0.207491	0.126175	0.100078	0.16902
ENST00000389879	CCNK	-0.108856	0.252503	0.666391	0.813897	-0.200689	0.11169	0.0723602	0.0741293	-0.185668	0.102145	0.0691115	0.0796178
ENST00000389554	TBR1	-0.46017	0.253184	0.0691353	0.0889385	NA	NA	NA	NA	-0.46017	0.253184	0.0691353	0.0889385
ENST00000222547	BET1	-0.487109	0.268021	0.0691512	0.109163	NA	NA	NA	NA	-0.487109	0.268021	0.0691512	0.109163
ENST00000332830	PHF12	0.265138	0.252402	0.293507	0.33003	-0.187267	0.10305	0.0691783	0.124549	-0.122635	0.0954064	0.198655	0.33349
ENST00000515059	BMPR1B	-0.36554	0.202566	0.0711459	0.0789533	NA	NA	NA	NA	-0.344327	0.189485	0.0691911	0.0770371
ENST00000293894	SOX8	0.435205	0.239507	0.0692038	0.0918058	-0.0225775	0.096982	0.815916	0.438093	0.0419115	0.089895	0.641053	0.576136
ENST00000649779	MPIG6B	-0.200968	0.110609	0.0692293	0.102404	NA	NA	NA	NA	-0.200968	0.110609	0.0692293	0.102404
ENST00000409697	CCDC14	0.143691	0.0790867	0.0692373	0.122843	NA	NA	NA	NA	0.143691	0.0790867	0.0692373	0.122843
ENST00000272395	TRIM43	0.19706	0.161941	0.223656	0.345611	0.251825	0.184223	0.171637	0.170796	0.220941	0.121631	0.0692963	0.109138
ENST00000349780	CDK5RAP2	-0.0936785	0.0515761	0.0693218	0.122515	NA	NA	NA	NA	-0.0936785	0.0515761	0.0693218	0.122515
ENST00000378226	BTBD3	-0.272952	0.161409	0.090826	0.0693665	-0.05443	0.21854	0.803312	0.914798	-0.195827	0.129837	0.13149	0.122308
ENST00000368729	S100A7A	-0.520852	0.286819	0.0693761	0.106489	NA	NA	NA	NA	-0.520852	0.286819	0.0693761	0.106489
ENST00000646931	CC2D2B	0.0212561	0.0583042	0.715431	0.0693777	NA	NA	NA	NA	0.0212561	0.0583042	0.715431	0.0693777
ENST00000297156	CAMLG	0.141722	0.106211	0.18209	0.0694145	NA	NA	NA	NA	0.141722	0.106211	0.18209	0.0694145
ENST00000395473	LGALS9	-0.194451	0.107095	0.0694177	0.125552	0.0557129	0.157892	0.724197	0.880474	-0.115638	0.0886352	0.192013	0.327191
ENST00000357203	C3orf18	0.333887	0.183969	0.0695377	0.111916	NA	NA	NA	NA	0.333887	0.183969	0.0695377	0.111916
ENST00000274576	GLRA1	-0.152782	0.097116	0.115675	0.0696546	0.00272138	0.0726547	0.970121	0.851479	-0.0530914	0.0581823	0.361505	0.389231
ENST00000371372	CACNA1B	-0.104084	0.0893125	0.24386	0.124617	-0.113047	0.0812517	0.164127	0.281392	-0.109012	0.0601083	0.0697397	0.119726
ENST00000341657	ANKFY1	-0.21447	0.118262	0.0697525	0.111012	NA	NA	NA	NA	-0.21447	0.118262	0.0697525	0.111012
ENST00000356495	PIGR	0.212298	0.117096	0.0698297	0.133821	NA	NA	NA	NA	0.212298	0.117096	0.0698297	0.133821
ENST00000256190	SBF2	0.0796721	0.0560241	0.154995	0.0698618	NA	NA	NA	NA	0.0796721	0.0560241	0.154995	0.0698618
ENST00000368013	ARHGAP30	0.0647346	0.0971627	0.505252	0.0699069	NA	NA	NA	NA	0.0647346	0.0971627	0.505252	0.0699069
ENST00000286614	MMP16	-0.457716	0.252546	0.069923	0.069923	0.0628138	0.106095	0.553817	0.757028	-0.0152722	0.0978164	0.875929	0.612675
ENST00000358377	DCAF4	0.108436	0.0932453	0.244865	0.0699246	NA	NA	NA	NA	0.108436	0.0932453	0.244865	0.0699246
ENST00000316423	UGDH	-0.171961	0.106137	0.105194	0.107229	-0.0466806	0.107194	0.663214	0.403479	-0.109955	0.0754256	0.144899	0.0699794
ENST00000419291	PABPN1L	-0.192176	0.106062	0.0699987	0.124862	NA	NA	NA	NA	-0.192176	0.106062	0.0699987	0.124862
ENST00000398805	HSDL2	-0.131768	0.109383	0.228338	0.0700245	NA	NA	NA	NA	-0.131768	0.109383	0.228338	0.0700245
ENST00000252445	ELOF1	-0.366541	0.202319	0.0700326	0.109124	0.0366729	0.115448	0.750744	0.907441	-0.0623721	0.100274	0.533933	0.630777
ENST00000305231	UGT2B7	0.0909789	0.0986818	0.356559	0.0700503	NA	NA	NA	NA	0.0909789	0.0986818	0.356559	0.0700503
ENST00000584667	SAP30BP	0.102309	0.0868681	0.238896	0.186955	0.420586	0.252414	0.0956621	0.131871	0.136021	0.0821422	0.0977372	0.0700616
ENST00000247881	TAS2R4	-0.209414	0.115608	0.0700761	0.117294	NA	NA	NA	NA	-0.209414	0.115608	0.0700761	0.117294
ENST00000290130	MIS18A	-0.250254	0.138154	0.0700777	0.11909	NA	NA	NA	NA	-0.250254	0.138154	0.0700777	0.11909
ENST00000348547	ERGIC3	-0.16631	0.0918123	0.0700777	0.124557	NA	NA	NA	NA	-0.16631	0.0918123	0.0700777	0.124557
ENST00000292140	PHLDB3	-0.0557221	0.0656567	0.396055	0.070081	NA	NA	NA	NA	-0.0557221	0.0656567	0.396055	0.070081
ENST00000332836	NLRP9	0.0582628	0.0616188	0.344385	0.0700939	NA	NA	NA	NA	0.0582628	0.0616188	0.344385	0.0700939
ENST00000250055	SOX15	0.128575	0.210015	0.540393	0.564365	0.170409	0.0994326	0.0865625	0.24702	0.162759	0.0898717	0.0701391	0.197137
ENST00000586005	SMIM22	0.225397	0.124521	0.0702781	0.0738618	NA	NA	NA	NA	0.225397	0.124521	0.0702781	0.0738618
ENST00000333190	ZNF804B	-0.138574	0.0765866	0.0703915	0.123142	NA	NA	NA	NA	-0.138574	0.0765866	0.0703915	0.123142
ENST00000367360	RAET1G	0.26905	0.148704	0.0704044	0.117804	NA	NA	NA	NA	0.26905	0.148704	0.0704044	0.117804
ENST00000262158	SMAD7	-0.186176	0.161449	0.248844	0.386161	-0.100473	0.0680118	0.1396	0.243018	-0.113401	0.0626806	0.0704223	0.124163
ENST00000372706	ZFP69	-0.0044033	0.104236	0.966304	0.0705115	NA	NA	NA	NA	-0.0044033	0.104236	0.966304	0.0705115
ENST00000246949	DNASE1	0.163677	0.0905313	0.0706139	0.0908385	NA	NA	NA	NA	0.163677	0.0905313	0.0706139	0.0908385
ENST00000329363	CIMAP1B	0.211119	0.116773	0.0706155	0.121182	0.0504576	0.131736	0.701704	0.168812	0.140439	0.0873881	0.108038	0.166299
ENST00000393630	MON2	-0.0858415	0.0608673	0.15845	0.0707229	NA	NA	NA	NA	-0.0858415	0.0608673	0.15845	0.0707229
ENST00000219022	OLFM4	0.241955	0.133884	0.070731	0.122089	NA	NA	NA	NA	0.241955	0.133884	0.070731	0.122089
ENST00000591022	PLEKHH3	-0.0006505	0.0898704	0.994225	0.703678	0.558641	0.309141	0.0707506	0.0710215	0.0429345	0.086299	0.618831	0.533545
ENST00000398212	TBC1D32	-0.0271079	0.0483579	0.575093	0.579379	-0.0602753	0.252738	0.811502	0.0708402	-0.0282805	0.0474974	0.551568	0.455857
ENST00000368125	CADM3	0.413184	0.228797	0.0709349	0.103684	NA	NA	NA	NA	0.413184	0.228797	0.0709349	0.103684
ENST00000221200	KCTD9	0.298542	0.165331	0.0709627	0.118064	0.0764509	0.103109	0.458415	0.209836	0.138652	0.0874921	0.113027	0.107012
ENST00000683244	AFDN	-0.14101	0.0837409	0.092204	0.152957	-0.079881	0.099565	0.422379	0.627711	-0.115701	0.0640919	0.0710379	0.120762
ENST00000283033	TXNDC11	-0.0224376	0.0718971	0.754979	0.0710493	NA	NA	NA	NA	-0.0224376	0.0718971	0.754979	0.0710493
ENST00000374135	GPN2	0.108628	0.098797	0.271546	0.438327	0.260598	0.158231	0.0995703	0.160262	0.151268	0.0838063	0.0710788	0.0949183
ENST00000221804	CLC	-0.291326	0.161406	0.0710853	0.121374	NA	NA	NA	NA	-0.291326	0.161406	0.0710853	0.121374
ENST00000368106	FCRL6	0.0968558	0.103274	0.348319	0.0711033	NA	NA	NA	NA	0.0968558	0.103274	0.348319	0.0711033
ENST00000371757	KCNT1	0.108852	0.0746746	0.144928	0.248101	0.179962	0.15801	0.254732	0.387103	0.121846	0.0675178	0.0711295	0.123429
ENST00000339375	TMEM130	0.234615	0.130012	0.0711443	0.116849	NA	NA	NA	NA	0.234615	0.130012	0.0711443	0.116849
ENST00000293350	ALDH16A1	0.111182	0.0616144	0.0711574	0.10175	NA	NA	NA	NA	0.111182	0.0616144	0.0711574	0.10175
ENST00000323116	ATP11B	0.116305	0.0754828	0.123364	0.189045	0.176828	0.178789	0.322648	0.461582	0.12547	0.069542	0.0711951	0.122501
ENST00000374580	BMPR2	-0.231605	0.128394	0.0712525	0.109274	NA	NA	NA	NA	-0.231605	0.128394	0.0712525	0.109274
ENST00000359321	XRCC2	0.191815	0.131973	0.146101	0.0712902	NA	NA	NA	NA	0.191815	0.131973	0.146101	0.0712902
ENST00000317991	GRAMD1A	-0.14474	0.0802515	0.0712968	0.123949	NA	NA	NA	NA	-0.14474	0.0802515	0.0712968	0.123949
ENST00000361320	LRRTM3	-0.223506	0.131923	0.0902236	0.233447	-0.134562	0.1838	0.464103	0.637104	-0.193271	0.107176	0.0713411	0.172229
ENST00000315758	MDH2	-0.187699	0.109424	0.086282	0.0714332	NA	NA	NA	NA	-0.187699	0.109424	0.086282	0.0714332
ENST00000676153	CHRM3	-0.483618	0.268285	0.0714463	0.0978295	NA	NA	NA	NA	-0.483618	0.268285	0.0714463	0.0978295
ENST00000339355	DYNLT4	0.205183	0.13855	0.138625	0.226808	0.341576	0.309796	0.270209	0.158299	0.227926	0.12648	0.0715336	0.0731375
ENST00000409682	NA	NA	NA	NA	NA	-0.176641	0.124876	0.157204	0.261365	-0.213775	0.118631	0.0715418	0.119548
ENST00000361247	ARHGEF2	-0.140496	0.134145	0.29494	0.450854	-0.122499	0.0833012	0.141411	0.240889	-0.127521	0.0707706	0.0715616	0.121686
ENST00000360663	PPP3CB	-0.411633	0.228487	0.0716143	0.0716143	0.0324858	0.110543	0.768854	0.899319	-0.0517538	0.0995116	0.603009	0.705976
ENST00000557258	FOXN3	-0.378467	0.210091	0.0716341	0.0767627	NA	NA	NA	NA	-0.378467	0.210091	0.0716341	0.0767627
ENST00000331886	DGKA	-0.0346567	0.08808	0.693974	0.0716589	0.246401	0.20249	0.22366	0.345102	0.0100618	0.0807717	0.900863	0.0850061
ENST00000524391	KCNV1	-0.102165	0.309305	0.741169	0.741169	-0.200613	0.111716	0.0725337	0.0852295	-0.189259	0.105074	0.0716721	0.0908218
ENST00000380527	RRAGA	0.0775273	0.148616	0.601906	0.531224	-0.0438138	0.115566	0.704596	0.135376	0.0120603	0.091902	0.895593	0.0717216
ENST00000378198	TDP2	0.168075	0.0933366	0.0717447	0.122556	NA	NA	NA	NA	0.168075	0.0933366	0.0717447	0.122556
ENST00000415083	SS18	0.321377	0.17849	0.0717778	0.0883934	NA	NA	NA	NA	0.321377	0.17849	0.0717778	0.0883934
ENST00000307877	SRP68	-0.321354	0.178484	0.0717877	0.118996	NA	NA	NA	NA	-0.321354	0.178484	0.0717877	0.118996
ENST00000346183	NFATC3	-0.139174	0.0773106	0.0718307	0.125137	NA	NA	NA	NA	-0.139174	0.0773106	0.0718307	0.125137
ENST00000418331	PTPRJ	-0.0891904	0.0495472	0.0718439	0.127859	NA	NA	NA	NA	-0.0891904	0.0495472	0.0718439	0.127859
ENST00000260247	DCUN1D5	0.454665	0.252582	0.0718489	0.106643	NA	NA	NA	NA	0.338594	0.239618	0.15764	0.224769
ENST00000314616	SUPT6H	-0.14026	0.309137	0.650034	0.776324	-0.129358	0.0742585	0.0815098	0.142559	-0.129957	0.0722057	0.0718903	0.125694
ENST00000219481	DECR2	0.262328	0.145765	0.0719134	0.124772	NA	NA	NA	NA	0.262328	0.145765	0.0719134	0.124772
ENST00000395386	PHF20L1	-0.176628	0.100364	0.0784296	0.123935	-0.0464466	0.0986437	0.637746	0.836266	-0.12717	0.0706628	0.0719134	0.122365
ENST00000409261	NCKAP5	0.113529	0.0630885	0.0719366	0.251753	NA	NA	NA	NA	0.113529	0.0630885	0.0719366	0.251753
ENST00000616054	CCL18	-0.556276	0.309128	0.0719399	0.104191	NA	NA	NA	NA	-0.556276	0.309128	0.0719399	0.104191
ENST00000223273	YAE1	0.121386	0.143267	0.396842	0.0719449	NA	NA	NA	NA	0.121386	0.143267	0.396842	0.0719449
ENST00000281172	EPS8	0.165319	0.091885	0.071988	0.109458	NA	NA	NA	NA	0.165319	0.091885	0.071988	0.109458
ENST00000380320	EMILIN1	-0.110769	0.0727612	0.127919	0.223127	-0.137258	0.141055	0.330513	0.508248	-0.116348	0.0646682	0.0719946	0.126584
ENST00000439082	AKR1C3	0.454316	0.252597	0.0720842	0.0720842	NA	NA	NA	NA	0.454316	0.252597	0.0720842	0.0720842
ENST00000471583	RAD51B	0.179376	0.104054	0.0847286	0.0720908	NA	NA	NA	NA	0.179376	0.104054	0.0847286	0.0720908
ENST00000394597	RFFL	-0.248602	0.13825	0.0721456	0.124065	NA	NA	NA	NA	-0.248602	0.13825	0.0721456	0.124065
ENST00000374269	PDIK1L	-0.23558	0.195928	0.229217	0.342668	-0.153411	0.110689	0.165757	0.262383	-0.173303	0.096376	0.0721473	0.117334
ENST00000300441	ACSF2	0.143515	0.0798262	0.0722021	0.116221	NA	NA	NA	NA	0.143515	0.0798262	0.0722021	0.116221
ENST00000355547	NHERF4	0.107304	0.0739565	0.146805	0.072247	NA	NA	NA	NA	0.107304	0.0739565	0.146805	0.072247
ENST00000433360	PPP1R9A	-0.168998	0.0940328	0.0722986	0.120115	NA	NA	NA	NA	-0.168998	0.0940328	0.0722986	0.120115
ENST00000298130	SPTSSA	0.363769	0.20245	0.0723619	0.108422	NA	NA	NA	NA	0.363769	0.20245	0.0723619	0.108422
ENST00000376325	SHISA7	-0.392649	0.218532	0.0723752	0.106946	NA	NA	NA	NA	-0.392649	0.218532	0.0723752	0.106946
ENST00000458626	C1orf226	0.236445	0.158229	0.135092	0.0724319	NA	NA	NA	NA	0.236445	0.158229	0.135092	0.0724319
ENST00000549518	SENP1	-0.167538	0.169422	0.322723	0.273818	0.165046	0.0918847	0.0724569	0.130789	0.0894614	0.0807732	0.268051	0.572192
ENST00000652664	C1QTNF2	-0.364057	0.202706	0.072497	0.121296	NA	NA	NA	NA	-0.364057	0.202706	0.072497	0.121296
ENST00000286648	DCK	0.26696	0.148649	0.0725087	0.121424	NA	NA	NA	NA	0.26696	0.148649	0.0725087	0.121424
ENST00000316660	PMAIP1	-0.377179	0.210026	0.0725154	0.104013	NA	NA	NA	NA	-0.377179	0.210026	0.0725154	0.104013
ENST00000307980	RAD9A	0.168125	0.126294	0.183118	0.0725321	NA	NA	NA	NA	0.168125	0.126294	0.183118	0.0725321
ENST00000331163	PDGFB	-0.429729	0.239305	0.0725371	0.116683	NA	NA	NA	NA	-0.429729	0.239305	0.0725371	0.116683
ENST00000251287	HCN2	-0.266604	0.148472	0.0725488	0.122613	-0.0650198	0.0512845	0.20486	0.369529	-0.0865176	0.048477	0.074307	0.140461
ENST00000348729	SLC23A1	-0.177304	0.0987473	0.0725688	0.126413	0.16606	0.119927	0.166151	0.278654	-0.0385723	0.0762339	0.612875	0.828513
ENST00000303115	IL7R	0.188852	0.105183	0.0725805	0.124653	NA	NA	NA	NA	0.188852	0.105183	0.0725805	0.124653
ENST00000334049	GNAL	-0.0647053	0.173727	0.709555	0.791207	-0.080471	0.110463	0.466314	0.0725939	-0.0759378	0.0932185	0.41529	0.103058
ENST00000342232	JPH1	-0.167156	0.183756	0.362999	0.0726457	-0.0302856	0.0886829	0.732723	0.361264	-0.0764869	0.0807725	0.343668	0.553724
ENST00000366542	CEP170	-0.192635	0.10732	0.0726591	0.124039	NA	NA	NA	NA	-0.192635	0.10732	0.0726591	0.124039
ENST00000371621	PTPN1	0.452933	0.252345	0.0726708	0.112806	-0.000661	0.161412	0.996733	0.579099	0.131042	0.135975	0.335186	0.464925
ENST00000391826	IL4I1	-0.0025083	0.11162	0.982072	0.336105	0.283311	0.157848	0.0726809	0.119936	0.0927752	0.0911387	0.308699	0.593144
ENST00000683046	PRELID2	0.223793	0.124704	0.0727194	0.126813	NA	NA	NA	NA	0.223793	0.124704	0.0727194	0.126813
ENST00000408968	IFITM1	-0.480679	0.267901	0.0727746	0.112626	NA	NA	NA	NA	-0.480679	0.267901	0.0727746	0.112626
ENST00000305286	EFCAB3	0.247991	0.138255	0.0728568	0.121933	NA	NA	NA	NA	0.247991	0.138255	0.0728568	0.121933
ENST00000072869	ADCK2	-0.136675	0.0761972	0.0728618	0.131881	NA	NA	NA	NA	-0.136675	0.0761972	0.0728618	0.131881
ENST00000610343	ZMYM2	-0.23296	0.129889	0.0728887	0.108622	0.0241621	0.109315	0.825068	0.930979	-0.0824552	0.0836416	0.324224	0.512517
ENST00000263966	USP13	-0.152075	0.0848108	0.0729558	0.0950955	NA	NA	NA	NA	-0.152075	0.0848108	0.0729558	0.0950955
ENST00000355552	TPRA1	0.207418	0.115677	0.0729609	0.125051	NA	NA	NA	NA	0.207418	0.115677	0.0729609	0.125051
ENST00000240139	PPP3CC	0.16123	0.089924	0.0729793	0.109016	NA	NA	NA	NA	0.16123	0.089924	0.0729793	0.109016
ENST00000372858	PABPC4	0.0875914	0.11189	0.433724	0.0786267	-0.177127	0.0987977	0.0730012	0.125606	-0.0611609	0.0740629	0.40892	0.0910962
ENST00000305815	SLC9C1	-0.122632	0.0684033	0.0730096	0.124242	NA	NA	NA	NA	-0.122632	0.0684033	0.0730096	0.124242
ENST00000377474	KCTD12	0.0555408	0.202406	0.783774	0.15362	0.048348	0.0773041	0.531692	0.0730365	0.049266	0.0722181	0.495123	0.290521
ENST00000539867	TBC1D30	-0.188347	0.105069	0.0730365	0.125316	NA	NA	NA	NA	-0.188347	0.105069	0.0730365	0.125316
ENST00000250559	NA	NA	NA	NA	NA	0.350659	0.195626	0.0730533	0.0873213	0.350659	0.195626	0.0730533	0.0873213
ENST00000450366	LANCL1	-0.146009	0.126598	0.248776	0.0730702	NA	NA	NA	NA	-0.146009	0.126598	0.248776	0.0730702
ENST00000249269	PMPCB	0.121043	0.0675447	0.0731257	0.132762	NA	NA	NA	NA	0.121043	0.0675447	0.0731257	0.132762
ENST00000439174	NA	NA	NA	NA	NA	-0.162746	0.111651	0.144941	0.214657	-0.191912	0.107092	0.0731274	0.112641
ENST00000399697	POLR1D	0.447539	0.309178	0.147754	0.0731408	NA	NA	NA	NA	0.447539	0.309178	0.147754	0.0731408
ENST00000366609	IRF2BP2	0.0953358	0.169682	0.574218	0.706348	0.111606	0.0778649	0.151762	0.0865346	0.108786	0.0707727	0.124264	0.073156
ENST00000397843	ARHGEF12	0.108078	0.0978291	0.269263	0.309965	0.183045	0.122926	0.136469	0.227755	0.137166	0.0765521	0.0731644	0.109139
ENST00000255416	MYBPH	0.0104628	0.118515	0.929652	0.0731762	NA	NA	NA	NA	0.0104628	0.118515	0.929652	0.0731762
ENST00000242576	UNG	0.0403657	0.108242	0.709207	0.0732083	NA	NA	NA	NA	0.0403657	0.108242	0.709207	0.0732083
ENST00000337514	IGF1	-0.487927	0.309301	0.114677	0.103175	-0.258734	0.252549	0.305604	0.247759	-0.350431	0.195627	0.073242	0.10555
ENST00000431489	EHBP1	-0.118216	0.0823934	0.15135	0.25934	-0.143382	0.132224	0.278194	0.41117	-0.125269	0.0699321	0.0732453	0.128119
ENST00000426546	CCDC107	0.220196	0.122933	0.0732622	0.0993116	NA	NA	NA	NA	0.220196	0.122933	0.0732622	0.0993116
ENST00000395792	AFP	-0.0074746	0.0689149	0.91363	0.0732841	NA	NA	NA	NA	-0.0074746	0.0689149	0.91363	0.0732841
ENST00000254193	SNRPA1	-0.276957	0.252325	0.272371	0.0733618	0.309804	0.309038	0.316112	0.366151	-0.0422574	0.195454	0.828831	0.0987552
ENST00000349841	MYNN	-0.181492	0.101364	0.0733736	0.0890779	NA	NA	NA	NA	-0.181492	0.101364	0.0733736	0.0890779
ENST00000328709	COA5	-0.418346	0.268547	0.119277	0.0734125	NA	NA	NA	NA	-0.418346	0.268547	0.119277	0.0734125
ENST00000338040	FBXO40	-0.151611	0.0881819	0.0855599	0.0734852	NA	NA	NA	NA	-0.151611	0.0881819	0.0855599	0.0734852
ENST00000339754	NECAP1	0.278364	0.161533	0.0848399	0.0735038	NA	NA	NA	NA	0.278364	0.161533	0.0848399	0.0735038
ENST00000305242	ODAD2	0.129283	0.0722617	0.0735987	0.127867	NA	NA	NA	NA	0.119799	0.0716138	0.0943583	0.163357
ENST00000392837	RIC8B	-0.362217	0.20249	0.0736461	0.0736461	-0.041004	0.239589	0.864111	0.917284	-0.228391	0.154659	0.139745	0.139328
ENST00000188312	ACTR6	-0.141709	0.0869147	0.103008	0.0736597	NA	NA	NA	NA	-0.141709	0.0869147	0.103008	0.0736597
ENST00000442668	NOL8	0.0988649	0.0552786	0.073697	0.118912	NA	NA	NA	NA	0.0988649	0.0552786	0.073697	0.118912
ENST00000262315	CHTF18	0.0256261	0.0461933	0.579059	0.0737106	NA	NA	NA	NA	0.0256261	0.0461933	0.579059	0.0737106
ENST00000326442	TMEM176B	0.118383	0.108302	0.274357	0.0737123	NA	NA	NA	NA	0.118383	0.108302	0.274357	0.0737123
ENST00000297145	BMT2	0.222866	0.124628	0.0737344	0.119817	-0.0224731	0.173918	0.897186	0.955247	0.139638	0.101307	0.16809	0.27179
ENST00000238651	ACOT2	0.19348	0.108216	0.0737904	0.131092	NA	NA	NA	NA	0.19348	0.108216	0.0737904	0.131092
ENST00000282074	SPC25	0.0825677	0.184222	0.654011	0.0738006	NA	NA	NA	NA	0.0825677	0.184222	0.654011	0.0738006
ENST00000356404	PITPNM1	0.0846922	0.0645121	0.189247	0.0738006	-0.0802152	0.100371	0.424182	0.523726	0.0364906	0.0542749	0.501374	0.359289
ENST00000324266	TRAPPC12	-0.128877	0.0721023	0.0738686	0.13028	NA	NA	NA	NA	-0.128877	0.0721023	0.0738686	0.13028
ENST00000434415	ZNF783	0.260724	0.145889	0.0739163	0.125153	NA	NA	NA	NA	0.260724	0.145889	0.0739163	0.125153
ENST00000513973	PGM3	0.0487877	0.0817695	0.550742	0.0739469	NA	NA	NA	NA	0.0487877	0.0817695	0.550742	0.0739469
ENST00000160382	ACTL6B	0.145322	0.0912681	0.111327	0.0740082	-0.0119926	0.0605126	0.842902	0.403384	0.0315295	0.0507778	0.534646	0.643409
ENST00000312865	MED25	-0.0166639	0.073535	0.820726	0.414771	-0.211149	0.11823	0.0741105	0.127303	-0.0709229	0.0624467	0.256067	0.265729
ENST00000325805	BBX	0.174729	0.138491	0.207071	0.0741396	NA	NA	NA	NA	0.174729	0.138491	0.207071	0.0741396
ENST00000377067	GPC5	0.153099	0.0857567	0.0742181	0.126138	NA	NA	NA	NA	0.153099	0.0857567	0.0742181	0.126138
ENST00000502732	ABL2	0.055856	0.0956094	0.559079	0.746292	-0.111752	0.0625977	0.0742215	0.122254	-0.0656409	0.0525019	0.211206	0.359121
ENST00000368924	DDO	-0.319025	0.178716	0.0742455	0.123899	NA	NA	NA	NA	-0.319025	0.178716	0.0742455	0.123899
ENST00000339133	NANOS3	-0.059707	0.239393	0.803043	0.778676	-0.103398	0.17843	0.562262	0.0742591	-0.087796	0.143065	0.539427	0.150666
ENST00000249501	HOXD10	0.0460836	0.110796	0.677461	0.676804	-0.0858385	0.107425	0.424257	0.0742848	-0.0219172	0.0771288	0.776285	0.402126
ENST00000324862	PRPF3	-0.455133	0.339395	0.179916	0.270893	-0.119127	0.0782763	0.12804	0.22212	-0.136102	0.0762754	0.0743652	0.13011
ENST00000415922	ZNF322	0.375174	0.210294	0.0744166	0.126131	NA	NA	NA	NA	0.375174	0.210294	0.0744166	0.126131
ENST00000578689	GJD3	-0.0287221	0.286203	0.920062	0.920062	-0.208452	0.11685	0.0744355	0.116875	-0.182776	0.108182	0.0911192	0.153825
ENST00000545940	ANHX	-0.225265	0.126279	0.0744458	0.128099	NA	NA	NA	NA	-0.225265	0.126279	0.0744458	0.128099
ENST00000375213	MAP3K20	-0.182681	0.102423	0.0744886	0.134107	NA	NA	NA	NA	-0.182681	0.102423	0.0744886	0.134107
ENST00000325321	KLK2	0.242472	0.135969	0.0745384	0.123131	NA	NA	NA	NA	0.242472	0.135969	0.0745384	0.123131
ENST00000445192	PRG4	0.124591	0.0698665	0.0745418	0.226467	NA	NA	NA	NA	0.124591	0.0698665	0.0745418	0.226467
ENST00000261636	ARL1	-0.0791464	0.210138	0.706441	0.841958	-0.281684	0.157983	0.0745847	0.117259	-0.208565	0.126282	0.0986211	0.160595
ENST00000378802	CYP4V2	-0.151098	0.0847511	0.0746122	0.131447	NA	NA	NA	NA	-0.151098	0.0847511	0.0746122	0.131447
ENST00000649792	SCUBE2	0.0818055	0.0652274	0.209785	0.0746586	NA	NA	NA	NA	0.0818055	0.0652274	0.209785	0.0746586
ENST00000262873	MYH7B	0.0663465	0.0372264	0.0747085	0.115684	NA	NA	NA	NA	0.0663465	0.0372264	0.0747085	0.115684
ENST00000303436	ARF4	0.374945	0.21038	0.0747119	0.123864	-0.135641	0.148762	0.361875	0.535517	0.0345562	0.121464	0.776029	0.770089
ENST00000522605	PCDHGB2	-0.0754228	0.0987529	0.445014	0.0747429	NA	NA	NA	NA	-0.0754228	0.0987529	0.445014	0.0747429
ENST00000272427	EXOC6B	-0.0469383	0.102425	0.646757	0.686189	-0.295324	0.165757	0.0748032	0.10297	-0.115578	0.0871343	0.184696	0.300185
ENST00000229729	SLC44A4	0.130002	0.0729717	0.0748238	0.13355	NA	NA	NA	NA	0.130002	0.0729717	0.0748238	0.13355
ENST00000310775	FANCI	-0.0843053	0.0473265	0.0748549	0.132379	NA	NA	NA	NA	-0.0843053	0.0473265	0.0748549	0.132379
ENST00000375001	COL15A1	0.104463	0.0586514	0.0748997	0.132848	NA	NA	NA	NA	0.104463	0.0586514	0.0748997	0.132848
ENST00000309180	GPR171	0.309926	0.174015	0.0749083	0.118767	NA	NA	NA	NA	0.309926	0.174015	0.0749083	0.118767
ENST00000366578	ACTN2	-0.203702	0.114402	0.0749808	0.1321	0.0189945	0.0900625	0.832962	0.63524	-0.0662225	0.0707693	0.349402	0.559857
ENST00000393067	POU2AF1	-0.132736	0.218743	0.543975	0.0751588	NA	NA	NA	NA	-0.132736	0.218743	0.543975	0.0751588
ENST00000646932	SUCLA2	-0.169753	0.0954218	0.0752437	0.133036	NA	NA	NA	NA	-0.169753	0.0954218	0.0752437	0.133036
ENST00000427401	ZNF737	0.3477	0.19546	0.0752593	0.125755	NA	NA	NA	NA	0.3477	0.19546	0.0752593	0.125755
ENST00000273375	RABL3	-0.25963	0.145979	0.0753147	0.121819	NA	NA	NA	NA	-0.25963	0.145979	0.0753147	0.121819
ENST00000316185	SLC2A11	0.207649	0.116774	0.0753685	0.127915	NA	NA	NA	NA	0.207649	0.116774	0.0753685	0.127915
ENST00000421367	ERLIN1	0.0446063	0.11054	0.686556	0.0753807	0.0723176	0.131921	0.583562	0.780435	0.0560417	0.0847309	0.50835	0.219053
ENST00000371692	DIPK1B	-0.0485287	0.131918	0.712971	0.0754067	NA	NA	NA	NA	-0.0485287	0.131918	0.712971	0.0754067
ENST00000263923	KDR	-0.0075273	0.118374	0.949297	0.895318	-0.259309	0.14587	0.0754571	0.123012	-0.107508	0.09192	0.242169	0.404628
ENST00000368836	EEF1AKMT2	-0.0882547	0.121354	0.467073	0.0754588	NA	NA	NA	NA	-0.0882547	0.121354	0.467073	0.0754588
ENST00000263384	FAM32A	-0.186715	0.173673	0.282332	0.0754988	-0.0641226	0.228248	0.778761	0.893066	-0.141768	0.138215	0.305028	0.240003
ENST00000397081	RAPGEF4	-0.154876	0.087135	0.0754988	0.125882	NA	NA	NA	NA	-0.154876	0.087135	0.0754988	0.125882
ENST00000327381	XKR4	-0.448849	0.252557	0.0755318	0.117226	0.157777	0.252547	0.532139	0.289105	-0.145528	0.178584	0.415129	0.582145
ENST00000329251	EEF1G	-0.229272	0.202517	0.257587	0.375161	-0.232121	0.169435	0.170696	0.2655	-0.230952	0.129953	0.0755353	0.1208
ENST00000330619	ZNF470	0.254213	0.143064	0.0755823	0.126884	NA	NA	NA	NA	0.254213	0.143064	0.0755823	0.126884
ENST00000369880	AS3MT	0.198549	0.11174	0.0755858	0.131511	NA	NA	NA	NA	0.198549	0.11174	0.0755858	0.131511
ENST00000316495	ZFAND2A	0.210146	0.154745	0.174461	0.0756293	NA	NA	NA	NA	0.210146	0.154745	0.174461	0.0756293
ENST00000446113	ZDHHC13	0.121896	0.0686127	0.0756363	0.134076	NA	NA	NA	NA	0.121896	0.0686127	0.0756363	0.134076
ENST00000221922	CCDC9	-0.135181	0.0760918	0.0756432	0.13506	NA	NA	NA	NA	-0.135181	0.0760918	0.0756432	0.13506
ENST00000299440	RAG1	0.129535	0.072921	0.0756693	0.13335	NA	NA	NA	NA	0.129535	0.072921	0.0756693	0.13335
ENST00000378364	APRT	-0.230736	0.129897	0.075685	0.131206	NA	NA	NA	NA	-0.230736	0.129897	0.075685	0.131206
ENST00000327678	SERHL2	0.215255	0.121185	0.0756903	0.120716	NA	NA	NA	NA	0.215255	0.121185	0.0756903	0.120716
ENST00000448723	ADAM12	0.125522	0.0706763	0.0757304	0.121822	NA	NA	NA	NA	0.125522	0.0706763	0.0757304	0.121822
ENST00000288071	DDX19B	-0.209925	0.118289	0.0759521	0.132312	0.0995711	0.106062	0.347835	0.148375	-0.038364	0.0789718	0.627113	0.318722
ENST00000263368	BLVRB	0.0539322	0.138215	0.696384	0.0760449	NA	NA	NA	NA	0.0539322	0.138215	0.696384	0.0760449
ENST00000367385	NEK7	-0.0442298	0.126474	0.726554	0.282011	-0.0566767	0.184045	0.75812	0.512445	-0.0482261	0.104239	0.643618	0.0760887
ENST00000310054	CYP2S1	0.0926541	0.108149	0.391598	0.0760922	NA	NA	NA	NA	0.0926541	0.108149	0.391598	0.0760922
ENST00000553645	DNAL1	-0.141249	0.157949	0.37118	0.0761097	NA	NA	NA	NA	-0.141249	0.157949	0.37118	0.0761097
ENST00000288266	APPL1	0.0936523	0.0786622	0.233825	0.0761886	NA	NA	NA	NA	0.0936523	0.0786622	0.233825	0.0761886
ENST00000289272	PCDHA13	0.156041	0.0913143	0.0874823	0.0761886	NA	NA	NA	NA	0.156041	0.0913143	0.0874823	0.0761886
ENST00000392676	ABCA5	0.0911635	0.0514159	0.0762184	0.109141	NA	NA	NA	NA	0.0911635	0.0514159	0.0762184	0.109141
ENST00000394030	CBLB	-0.192131	0.108364	0.0762255	0.132881	NA	NA	NA	NA	-0.192131	0.108364	0.0762255	0.132881
ENST00000342166	DPY30	0.419454	0.287085	0.143993	0.203365	0.179669	0.143546	0.210699	0.343948	0.227635	0.128393	0.076236	0.132756
ENST00000311852	MMP14	-0.0828019	0.218664	0.704932	0.868208	0.325983	0.286299	0.254865	0.0762641	0.0678042	0.173778	0.696407	0.261502
ENST00000556766	GNG2	-0.147567	0.309245	0.633231	0.417738	-0.537908	0.338805	0.112363	0.076301	-0.32497	0.228406	0.154802	0.177932
ENST00000299633	HDGFL3	-0.383619	0.338531	0.257135	0.146429	-0.190031	0.129826	0.143266	0.232921	-0.214853	0.121218	0.0763203	0.117984
ENST00000324978	AQP10	-0.0097173	0.143414	0.945979	0.0922805	-0.300704	0.169682	0.0763677	0.122972	-0.130973	0.109534	0.231804	0.246282
ENST00000370991	CDH26	-0.599871	0.338562	0.076424	0.112402	NA	NA	NA	NA	-0.599871	0.338562	0.076424	0.112402
ENST00000415576	PSMA8	0.209537	0.118278	0.0764663	0.132589	NA	NA	NA	NA	0.209537	0.118278	0.0764663	0.132589
ENST00000296736	TIGD6	0.304303	0.174011	0.0803323	0.0764786	NA	NA	NA	NA	0.304303	0.174011	0.0803323	0.0764786
ENST00000400463	KIF17	-0.0328206	0.064609	0.611461	0.424916	-0.258612	0.146043	0.0765949	0.130454	-0.0697852	0.0590882	0.237589	0.217893
ENST00000640769	RTTN	0.0773197	0.0436642	0.0765967	0.142463	NA	NA	NA	NA	0.0773197	0.0436642	0.0765967	0.142463
ENST00000265827	ZNF800	-0.0642668	0.309475	0.835492	0.0766443	NA	NA	NA	NA	-0.0642668	0.309475	0.835492	0.0766443
ENST00000340912	SENP8	0.113634	0.20996	0.588358	0.0767044	NA	NA	NA	NA	0.113634	0.20996	0.588358	0.0767044
ENST00000285419	PIP4P2	0.263016	0.148589	0.0767132	0.120192	NA	NA	NA	NA	0.263016	0.148589	0.0767132	0.120192
ENST00000295888	WDFY3	-0.128141	0.0940184	0.172904	0.15543	-0.0823673	0.0689115	0.231985	0.387067	-0.0983839	0.0555861	0.0767379	0.129501
ENST00000466271	BEND7	-0.185997	0.105095	0.0767591	0.113373	NA	NA	NA	NA	-0.185997	0.105095	0.0767591	0.113373
ENST00000318225	C3orf22	-0.027813	0.309668	0.928434	0.0767892	NA	NA	NA	NA	-0.027813	0.309668	0.928434	0.0767892
ENST00000327669	FAM110C	-0.0723382	0.118628	0.542001	0.569006	0.409866	0.25318	0.105475	0.0768493	0.0144684	0.107423	0.89286	0.523927
ENST00000037502	MYOC	-0.114381	0.124755	0.359225	0.0768546	NA	NA	NA	NA	-0.114381	0.124755	0.359225	0.0768546
ENST00000370282	TMED5	0.300192	0.169685	0.0768741	0.0825981	NA	NA	NA	NA	0.300192	0.169685	0.0768741	0.0825981
ENST00000408910	UMODL1	0.0995122	0.0562529	0.0768918	0.085619	NA	NA	NA	NA	0.0995122	0.0562529	0.0768918	0.085619
ENST00000225719	CPD	-0.0889558	0.0753542	0.237801	0.405177	0.473551	0.267722	0.0769237	0.121134	-0.0476667	0.0725371	0.511094	0.743007
ENST00000608999	PPP1R12B	0.120452	0.0758933	0.112484	0.0932245	0.0011669	0.189711	0.995092	0.798228	0.107726	0.0710819	0.129643	0.0770247
ENST00000409806	ZC3H12D	-0.273565	0.154772	0.0771383	0.123674	0.0405826	0.0912876	0.656639	0.814504	-0.0423205	0.0790601	0.592445	0.815572
ENST00000311083	CSRP2	0.223184	0.12628	0.0771649	0.136311	NA	NA	NA	NA	0.223184	0.12628	0.0771649	0.136311
ENST00000361367	CTR9	0.201857	0.114237	0.0772289	0.111317	-0.0107328	0.0608727	0.860047	0.885926	0.0362875	0.0537265	0.499414	0.355649
ENST00000431388	NDUFAF8	-0.446026	0.252431	0.0772414	0.105978	NA	NA	NA	NA	-0.446026	0.252431	0.0772414	0.105978
ENST00000301919	MSANTD4	-0.233051	0.131908	0.0772663	0.109459	NA	NA	NA	NA	-0.233051	0.131908	0.0772663	0.109459
ENST00000361479	MPHOSPH8	-0.129966	0.0735682	0.077293	0.134087	NA	NA	NA	NA	-0.129966	0.0735682	0.077293	0.134087
ENST00000258381	SP110	0.123017	0.0696402	0.0773179	0.118235	NA	NA	NA	NA	0.123017	0.0696402	0.0773179	0.118235
ENST00000378526	LIG3	0.113377	0.0749839	0.130531	0.0774408	NA	NA	NA	NA	0.113377	0.0749839	0.130531	0.0774408
ENST00000260382	LRRC49	0.10435	0.0802484	0.193487	0.0774997	NA	NA	NA	NA	0.10435	0.0802484	0.193487	0.0774997
ENST00000320201	PITPNM2	-0.0677783	0.129939	0.601938	0.766736	-0.117091	0.0683257	0.0865805	0.151045	-0.107065	0.0606722	0.0776247	0.134801
ENST00000527043	SYT12	0.272892	0.154676	0.0776855	0.123328	NA	NA	NA	NA	0.272892	0.154676	0.0776855	0.123328
ENST00000287025	MTERF3	-0.0103162	0.0852522	0.903684	0.077707	NA	NA	NA	NA	-0.0103162	0.0852522	0.903684	0.077707
ENST00000222803	FKBP14	0.345277	0.195729	0.0777231	0.106614	NA	NA	NA	NA	0.345277	0.195729	0.0777231	0.106614
ENST00000267115	TMBIM6	-0.298704	0.169414	0.0778735	0.125407	NA	NA	NA	NA	-0.298704	0.169414	0.0778735	0.125407
ENST00000368814	THEM4	0.211516	0.119993	0.0779453	0.133226	NA	NA	NA	NA	0.211516	0.119993	0.0779453	0.133226
ENST00000433993	ZNF568	0.385215	0.218533	0.0779453	0.122172	NA	NA	NA	NA	0.385215	0.218533	0.0779453	0.122172
ENST00000336689	ASAP3	-0.110787	0.0668191	0.0973151	0.0780118	NA	NA	NA	NA	-0.102553	0.0665617	0.123385	0.114101
ENST00000308860	ADCK5	0.0820162	0.0905617	0.365127	0.0780657	NA	NA	NA	NA	0.0820162	0.0905617	0.365127	0.0780657
ENST00000391403	CTAGE1	-0.596771	0.338685	0.0780657	0.114793	NA	NA	NA	NA	-0.596771	0.338685	0.0780657	0.114793
ENST00000253003	ADRM1	-0.544517	0.309067	0.0781016	0.112957	0.146511	0.122818	0.232903	0.374024	0.0522712	0.114137	0.646976	0.814413
ENST00000374037	SPDEF	0.402658	0.22861	0.0781826	0.0853808	NA	NA	NA	NA	0.402658	0.22861	0.0781826	0.0853808
ENST00000222250	ARRDC2	-0.1766	0.100273	0.0782042	0.107269	NA	NA	NA	NA	-0.1766	0.100273	0.0782042	0.107269
ENST00000669516	ZNF75A	0.0721644	0.082161	0.379765	0.0782907	NA	NA	NA	NA	0.0721644	0.082161	0.379765	0.0782907
ENST00000614228	GRIFIN	0.314575	0.178682	0.0783177	0.1239	NA	NA	NA	NA	0.314575	0.178682	0.0783177	0.1239
ENST00000273963	KLHL8	-0.0571155	0.0905993	0.528421	0.0783213	NA	NA	NA	NA	-0.0571155	0.0905993	0.528421	0.0783213
ENST00000269159	IMPA2	-0.175043	0.09944	0.0783592	0.136227	NA	NA	NA	NA	-0.175043	0.09944	0.0783592	0.136227
ENST00000304244	NA	NA	NA	NA	NA	0.0805292	0.0864838	0.351777	0.0783592	0.0698066	0.0853827	0.413601	0.173977
ENST00000698833	NBPF20	-0.356942	0.202802	0.0783989	0.119448	NA	NA	NA	NA	-0.356942	0.202802	0.0783989	0.119448
ENST00000367078	C4BPB	0.256966	0.146041	0.0784838	0.133806	NA	NA	NA	NA	0.256966	0.146041	0.0784838	0.133806
ENST00000439151	NSD1	0.0751162	0.105185	0.475146	0.672933	0.128405	0.0774164	0.0971919	0.16046	0.1097	0.0623549	0.0785308	0.130009
ENST00000299529	CRABP1	0.323309	0.202312	0.110026	0.0785344	-0.0260947	0.183596	0.886977	0.155803	0.131707	0.135961	0.332689	0.134641
ENST00000458035	ZNF845	-0.0172543	0.0594893	0.771784	0.0785615	NA	NA	NA	NA	-0.0172543	0.0594893	0.771784	0.0785615
ENST00000512158	CXCL14	0.0221834	0.218943	0.919296	0.703257	-0.319606	0.189621	0.0918925	0.0785851	-0.173122	0.143339	0.227132	0.263266
ENST00000493196	RWDD2B	0.0244039	0.103942	0.814376	0.0786249	NA	NA	NA	NA	0.0244039	0.103942	0.814376	0.0786249
ENST00000382533	NA	NA	NA	NA	NA	-0.203313	0.202407	0.315148	0.279348	-0.18289	0.178504	0.305567	0.0786321
ENST00000263119	CABIN1	0.0860867	0.0489628	0.0787136	0.139346	0.0238234	0.105971	0.822127	0.488292	0.0751474	0.044452	0.0909264	0.161366
ENST00000409785	NA	NA	NA	NA	NA	-0.216629	0.123223	0.0787426	0.135549	-0.176313	0.120104	0.142106	0.240724
ENST00000538936	PCYT2	-0.0306375	0.140614	0.827519	0.0787771	NA	NA	NA	NA	-0.0137344	0.133861	0.918279	0.0880724
ENST00000302804	AURKC	-0.283703	0.161396	0.0787807	0.130752	NA	NA	NA	NA	-0.283703	0.161396	0.0787807	0.130752
ENST00000490107	SMYD3	0.16296	0.092714	0.0788043	0.138096	NA	NA	NA	NA	0.16296	0.092714	0.0788043	0.138096
ENST00000370152	MFSD14A	-0.149385	0.111887	0.181831	0.261591	-0.0798496	0.0848471	0.346654	0.457258	-0.119787	0.0681537	0.078817	0.175146
ENST00000332118	SRPRA	-0.167758	0.0954717	0.0788933	0.138865	NA	NA	NA	NA	-0.167758	0.0954717	0.0788933	0.138865
ENST00000318881	SYT9	-0.213189	0.121342	0.0789314	0.132717	NA	NA	NA	NA	-0.213189	0.121342	0.0789314	0.132717
ENST00000282344	USP12	0.0564061	0.178503	0.752007	0.752007	-0.196174	0.111666	0.0789551	0.108452	-0.125137	0.0946708	0.18623	0.281301
ENST00000683057	PHC2	-0.176575	0.100514	0.0789642	0.136016	NA	NA	NA	NA	-0.176575	0.100514	0.0789642	0.136016
ENST00000288111	DHRS1	-0.190104	0.108221	0.0789805	0.135939	NA	NA	NA	NA	-0.190104	0.108221	0.0789805	0.135939
ENST00000157812	PSMC4	-0.115164	0.106011	0.277331	0.436772	-0.0356898	0.0749639	0.634007	0.0790224	-0.0621887	0.0612102	0.309636	0.139917
ENST00000439502	PISD	0.15049	0.0856927	0.0790606	0.13977	NA	NA	NA	NA	0.15049	0.0856927	0.0790606	0.13977
ENST00000380639	PTCD2	-0.117309	0.126418	0.353435	0.0790751	NA	NA	NA	NA	-0.117309	0.126418	0.353435	0.0790751
ENST00000302538	ABR	-0.158462	0.119733	0.185685	0.280138	-0.0698022	0.0521407	0.180659	0.315413	-0.0839478	0.0478082	0.0791006	0.141577
ENST00000378075	LRRC10B	0.401174	0.22849	0.079128	0.115369	NA	NA	NA	NA	0.401174	0.22849	0.079128	0.115369
ENST00000254853	SLC52A1	-0.0922901	0.121261	0.446605	0.0791699	NA	NA	NA	NA	-0.0922901	0.121261	0.446605	0.0791699
ENST00000246794	PRRG2	-0.277064	0.157848	0.0792155	0.132014	NA	NA	NA	NA	-0.277064	0.157848	0.0792155	0.132014
ENST00000243673	GPR83	-0.283549	0.161552	0.0792337	0.130982	NA	NA	NA	NA	-0.283549	0.161552	0.0792337	0.130982
ENST00000699568	DZANK1	-0.123388	0.0703019	0.0792374	0.140124	NA	NA	NA	NA	-0.123388	0.0703019	0.0792374	0.140124
ENST00000216807	BRMS1L	-0.288994	0.183716	0.115708	0.0793067	NA	NA	NA	NA	-0.288994	0.183716	0.115708	0.0793067
ENST00000052754	DCN	0.234969	0.13394	0.0793816	0.102932	NA	NA	NA	NA	0.234969	0.13394	0.0793816	0.102932
ENST00000258761	BZW2	-0.304991	0.173915	0.0794859	0.123647	NA	NA	NA	NA	-0.304991	0.173915	0.0794859	0.123647
ENST00000281141	CDC123	-0.158786	0.0905817	0.0796086	0.0952774	NA	NA	NA	NA	-0.158786	0.0905817	0.0796086	0.0952774
ENST00000269834	ZIM3	-0.155589	0.148466	0.294649	0.0796434	NA	NA	NA	NA	-0.155589	0.148466	0.294649	0.0796434
ENST00000334304	ADGRA3	0.0435024	0.0777704	0.575909	0.136374	-0.147619	0.0842238	0.0796526	0.143692	-0.0444652	0.0571427	0.436485	0.214203
ENST00000682911	ASAH2	-0.0237953	0.0803368	0.767081	0.466365	-0.0772496	0.0601142	0.198776	0.281493	-0.0580793	0.048138	0.227619	0.0797278
ENST00000243964	SLC12A5	-0.331642	0.189265	0.0797297	0.10035	0.0326296	0.0499324	0.51345	0.746289	0.0089261	0.0482822	0.853328	0.930693
ENST00000305997	MBOAT2	-0.145433	0.12163	0.231817	0.0797297	NA	NA	NA	NA	-0.145433	0.12163	0.231817	0.0797297
ENST00000304056	KBTBD2	-0.195784	0.11561	0.0903629	0.138887	NA	NA	NA	NA	-0.19581	0.111777	0.0798105	0.109904
ENST00000283290	ATG3	0.0117565	0.13849	0.932348	0.346265	0.594186	0.33921	0.0798289	0.117252	0.0949686	0.128215	0.458878	0.500255
ENST00000392634	INF2	-0.0159143	0.0886623	0.85755	0.0798748	-0.166463	0.119772	0.164581	0.251823	-0.0692169	0.0712663	0.331427	0.232376
ENST00000344595	SRR	-0.0530738	0.124498	0.669888	0.0800627	NA	NA	NA	NA	-0.0530738	0.124498	0.669888	0.0800627
ENST00000524717	MAML2	-0.282752	0.161552	0.0800811	0.12495	NA	NA	NA	NA	-0.282752	0.161552	0.0800811	0.12495
ENST00000697576	ZNF44	-0.342094	0.195469	0.0800977	0.126459	NA	NA	NA	NA	-0.342094	0.195469	0.0800977	0.126459
ENST00000264933	PDCD6	0.00456516	0.183956	0.980201	0.645286	-0.255441	0.145967	0.0801217	0.195842	-0.15499	0.114346	0.175275	0.159723
ENST00000296473	MON1A	0.120585	0.0971221	0.214392	0.357713	0.104409	0.0842873	0.215447	0.252252	0.111379	0.0636636	0.0802066	0.0901426
ENST00000602731	LRRIQ1	0.541125	0.309309	0.0802103	0.118725	NA	NA	NA	NA	0.541125	0.309309	0.0802103	0.118725
ENST00000380985	NLN	-0.149298	0.0853401	0.0802121	0.139767	NA	NA	NA	NA	-0.149298	0.0853401	0.0802121	0.139767
ENST00000369248	FHIP2A	-0.167023	0.09548	0.080238	0.139426	NA	NA	NA	NA	-0.167023	0.09548	0.080238	0.139426
ENST00000339664	ZNF189	-0.120557	0.0939969	0.199645	0.0802842	NA	NA	NA	NA	-0.120557	0.0939969	0.199645	0.0802842
ENST00000338206	UGT2B15	0.0339645	0.0869498	0.696077	0.527567	-0.399694	0.228526	0.0802897	0.121366	-0.0208762	0.0812684	0.797272	0.539055
ENST00000321949	CRTC1	-0.168916	0.17843	0.343803	0.511942	-0.160415	0.228246	0.482171	0.0803415	-0.165698	0.140576	0.238517	0.383882
ENST00000319555	ZFPM1	0.224591	0.148541	0.130539	0.182385	0.0932611	0.0794036	0.240187	0.405852	0.122461	0.0700301	0.0803434	0.113423
ENST00000424337	GTF2IRD1	0.276402	0.15807	0.08036	0.121063	NA	NA	NA	NA	0.276402	0.15807	0.08036	0.121063
ENST00000376958	GPR180	0.142776	0.0816742	0.0804433	0.141513	NA	NA	NA	NA	0.142776	0.0816742	0.0804433	0.141513
ENST00000042381	RIPOR1	0.145298	0.0831443	0.0805434	0.205491	NA	NA	NA	NA	0.135877	0.0812106	0.0942996	0.227984
ENST00000329783	SLC16A5	-0.15128	0.118266	0.200842	0.0805564	NA	NA	NA	NA	-0.15128	0.118266	0.200842	0.0805564
ENST00000350908	FOXP2	-0.0627026	0.309478	0.839442	0.501133	-0.540689	0.309478	0.0806195	0.119319	-0.301705	0.218837	0.167996	0.29715
ENST00000328345	POU3F2	-0.54065	0.309543	0.0807049	0.172171	NA	NA	NA	NA	-0.54065	0.309543	0.0807049	0.172171
ENST00000361813	SMG5	-0.204478	0.117094	0.0807644	0.135445	NA	NA	NA	NA	-0.204478	0.117094	0.0807644	0.135445
ENST00000697325	ERICH2	-0.214064	0.143552	0.13591	0.0807849	NA	NA	NA	NA	-0.214064	0.143552	0.13591	0.0807849
ENST00000367943	DUSP12	0.102459	0.113127	0.365095	0.0807904	NA	NA	NA	NA	0.102459	0.113127	0.365095	0.0807904
ENST00000241261	TNFSF10	0.321205	0.18397	0.0808165	0.125568	NA	NA	NA	NA	0.321205	0.18397	0.0808165	0.125568
ENST00000318410	WASHC5	0.0690374	0.0579514	0.233537	0.0808388	NA	NA	NA	NA	0.0690374	0.0579514	0.233537	0.0808388
ENST00000355341	ZFYVE19	-0.157945	0.0904822	0.0808816	0.141786	NA	NA	NA	NA	-0.157945	0.0904822	0.0808816	0.141786
ENST00000490466	EVA1B	-0.15657	0.189711	0.409198	0.54298	0.217756	0.124755	0.080904	0.140509	0.104752	0.104238	0.314931	0.489363
ENST00000513986	ZNF608	0.123653	0.228685	0.588705	0.618668	-0.187212	0.107268	0.0809375	0.0893244	-0.13116	0.0971188	0.176851	0.0879124
ENST00000329082	RGMA	-0.53932	0.309028	0.0809487	0.117013	NA	NA	NA	NA	-0.53932	0.309028	0.0809487	0.117013
ENST00000358755	FZD6	0.0941069	0.0852501	0.26964	0.0810494	NA	NA	NA	NA	0.0941069	0.0852501	0.26964	0.0810494
ENST00000374516	PHF1	-0.117424	0.16546	0.4779	0.637921	-0.266895	0.154779	0.0846428	0.102368	-0.197149	0.113035	0.0811372	0.126869
ENST00000345146	IDH1	-0.0572402	0.12839	0.655721	0.0812082	NA	NA	NA	NA	-0.0572402	0.12839	0.655721	0.0812082
ENST00000317147	CNOT1	0.366197	0.210061	0.081283	0.12334	-0.0688785	0.0538386	0.200773	0.337558	-0.0420628	0.0521544	0.419952	0.630366
ENST00000302270	OR8U1	-0.341066	0.195646	0.0812849	0.128409	NA	NA	NA	NA	-0.341066	0.195646	0.0812849	0.128409
ENST00000215375	ATP5F1D	-0.272591	0.252337	0.280024	0.081343	NA	NA	NA	NA	-0.272591	0.252337	0.280024	0.081343
ENST00000533655	DDIAS	0.193904	0.143201	0.175713	0.0813617	NA	NA	NA	NA	0.193904	0.143201	0.175713	0.0813617
ENST00000325110	HMGCS1	0.020416	0.17877	0.909077	0.920267	-0.157813	0.151691	0.298175	0.0813804	-0.0787925	0.117034	0.500792	0.130797
ENST00000419091	RCOR3	-0.241437	0.138546	0.0813954	0.119342	-0.072905	0.0786953	0.354227	0.540627	-0.114029	0.0684313	0.0956489	0.189408
ENST00000334955	RSBN1L	-0.128031	0.106156	0.227792	0.373529	-0.15842	0.12463	0.203684	0.333847	-0.14082	0.0808172	0.0814292	0.141668
ENST00000326756	ZNF518B	0.183139	0.105112	0.0814535	0.139457	NA	NA	NA	NA	0.183139	0.105112	0.0814535	0.139457
ENST00000380044	MPV17	0.201765	0.115837	0.0815436	0.14116	NA	NA	NA	NA	0.201765	0.115837	0.0815436	0.14116
ENST00000263980	SLC9A1	0.0392804	0.123106	0.749668	0.870813	-0.118225	0.0678802	0.081568	0.109308	-0.0815148	0.0594472	0.170309	0.291197
ENST00000296233	KLF15	0.132476	0.268175	0.621312	0.54789	0.220616	0.130089	0.0899083	0.151415	0.203838	0.117048	0.0815981	0.136852
ENST00000370187	BTRC	-0.154752	0.093285	0.0971337	0.162684	-0.120052	0.218762	0.583158	0.745041	-0.149417	0.0858104	0.0816394	0.131525
ENST00000355059	NEIL1	0.192253	0.110423	0.0816733	0.140273	NA	NA	NA	NA	0.192253	0.110423	0.0816733	0.140273
ENST00000647814	ABCC2	0.0954752	0.0548459	0.0817203	0.144533	NA	NA	NA	NA	0.0954752	0.0548459	0.0817203	0.144533
ENST00000245414	IRF1	-0.0649398	0.228686	0.776433	0.545949	-0.417503	0.239844	0.0817316	0.125039	-0.232832	0.16551	0.1595	0.236517
ENST00000409968	THSD7B	-0.0937453	0.0538543	0.0817335	0.144351	NA	NA	NA	NA	-0.0937453	0.0538543	0.0817335	0.144351
ENST00000394319	LHX6	0.365834	0.210172	0.0817467	0.120083	0.0956567	0.100376	0.3406	0.534091	0.145845	0.090579	0.107367	0.180073
ENST00000258428	REV1	-0.201625	0.115838	0.0817561	0.132589	0.0141701	0.161941	0.930273	0.979417	-0.12859	0.094218	0.17231	0.280397
ENST00000007699	YBX2	0.0643073	0.267717	0.810171	0.137689	0.209255	0.195518	0.284502	0.370911	0.158844	0.157897	0.314416	0.0817617
ENST00000377424	SLC2A5	0.0903671	0.0920293	0.32613	0.0817674	NA	NA	NA	NA	0.0903671	0.0920293	0.32613	0.0817674
ENST00000317502	MTG1	-0.177837	0.102188	0.0818069	0.114648	NA	NA	NA	NA	-0.177837	0.102188	0.0818069	0.114648
ENST00000425611	NABP1	0.254344	0.146183	0.0818766	0.141058	NA	NA	NA	NA	0.254344	0.146183	0.0818766	0.141058
ENST00000408911	ESRRG	-0.466778	0.268281	0.0818804	0.0818804	-0.0044953	0.114405	0.968657	0.960448	-0.0756267	0.105237	0.472366	0.508193
ENST00000568641		0.365416	0.210026	0.0818842	0.133068	NA	NA	NA	NA	0.365416	0.210026	0.0818842	0.133068
ENST00000322989	NA	NA	NA	NA	NA	0.302313	0.173758	0.0818861	0.138675	0.302313	0.173758	0.0818861	0.138675
ENST00000220584	FDFT1	-0.133172	0.0765439	0.0818936	0.143377	NA	NA	NA	NA	-0.133172	0.0765439	0.0818936	0.143377
ENST00000358834	PNLIPRP1	-0.149248	0.0858113	0.0819898	0.142527	NA	NA	NA	NA	-0.149248	0.0858113	0.0819898	0.142527
ENST00000265028	DNAJB11	0.181916	0.124702	0.14462	0.248463	NA	NA	NA	NA	0.214012	0.12305	0.0819955	0.142725
ENST00000396424	ZNF665	0.294392	0.169276	0.0820125	0.133894	NA	NA	NA	NA	0.294392	0.169276	0.0820125	0.133894
ENST00000371475	NSMF	-0.216645	0.124582	0.0820389	0.137126	0.104121	0.22848	0.648596	0.816719	-0.159055	0.110539	0.150177	0.213953
ENST00000343938	CPTP	-0.0055937	0.132102	0.966224	0.0820597	NA	NA	NA	NA	-0.0055937	0.132102	0.966224	0.0820597
ENST00000254521	HSD17B7	-0.179563	0.103271	0.0820767	0.168658	NA	NA	NA	NA	-0.179563	0.103271	0.0820767	0.168658
ENST00000523377	LYRM2	0.589578	0.339085	0.0820824	0.0820824	NA	NA	NA	NA	0.589578	0.339085	0.0820824	0.0820824
ENST00000263666	PDZRN3	0.0716416	0.0913195	0.432738	0.0821599	-0.0225923	0.0893973	0.800486	0.175208	0.0235264	0.0638877	0.712689	0.108668
ENST00000376395	UBQLN1	0.460706	0.286408	0.107711	0.169227	0.150326	0.126298	0.233949	0.506735	0.200864	0.115564	0.0821883	0.220956
ENST00000456372	TBATA	0.205682	0.118359	0.0822489	0.139924	NA	NA	NA	NA	0.205682	0.118359	0.0822489	0.139924
ENST00000372289	DMAP1	-0.0220886	0.103273	0.830637	0.357099	0.168568	0.138544	0.223715	0.0822811	0.046014	0.0828037	0.578417	0.153122
ENST00000216452	PIGH	0.248738	0.143154	0.0822887	0.139945	NA	NA	NA	NA	0.248738	0.143154	0.0822887	0.139945
ENST00000567927	GOLGA8J	0.0546556	0.10117	0.589036	0.37463	-0.366044	0.252356	0.146917	0.0823	-0.0036017	0.0939055	0.969405	0.210308
ENST00000299853	POLR3E	-0.14025	0.0807475	0.0824043	0.144897	NA	NA	NA	NA	-0.14025	0.0807475	0.0824043	0.144897
ENST00000246070	LAMP5	0.0656562	0.122819	0.592943	0.0824347	NA	NA	NA	NA	0.0656562	0.122819	0.592943	0.0824347
ENST00000452918	SUGP2	-0.219104	0.126172	0.082467	0.122156	NA	NA	NA	NA	-0.219104	0.126172	0.082467	0.122156
ENST00000298875	CPSF2	0.109553	0.0761375	0.150184	0.260801	0.160081	0.157947	0.310816	0.478031	0.119091	0.0685879	0.0825069	0.145828
ENST00000436636	TNIK	-0.222623	0.128216	0.0825088	0.136162	-0.0251968	0.0630004	0.689196	0.148572	-0.0636002	0.0565468	0.260701	0.439093
ENST00000272342	ETAA1	0.137506	0.0791986	0.0825239	0.144148	NA	NA	NA	NA	0.137506	0.0791986	0.0825239	0.144148
ENST00000274140	MARCHF6	-0.236451	0.136226	0.0826133	0.125643	-0.0288409	0.105184	0.783933	0.71683	-0.106398	0.0832598	0.201285	0.345025
ENST00000309235	ZNF483	-0.415878	0.239632	0.0826533	0.118097	NA	NA	NA	NA	-0.415878	0.239632	0.0826533	0.118097
ENST00000380099	KL	0.134122	0.077306	0.0827504	0.14264	-0.0649829	0.0977778	0.506307	0.716373	0.0575466	0.0606476	0.342687	0.547728
ENST00000253237	GRWD1	0.104682	0.101165	0.300778	0.0827923	NA	NA	NA	NA	0.104682	0.101165	0.300778	0.0827923
ENST00000380075	TRIM54	-0.168715	0.0972593	0.0827942	0.114801	NA	NA	NA	NA	-0.168715	0.0972593	0.0827942	0.114801
ENST00000348721	CISH	0.24863	0.143349	0.08284	0.112891	NA	NA	NA	NA	0.24863	0.143349	0.08284	0.112891
ENST00000265441	WNT2	0.240049	0.138408	0.0828552	0.141652	NA	NA	NA	NA	0.240049	0.138408	0.0828552	0.141652
ENST00000337659	PRP4K	-0.351442	0.202645	0.0828686	0.178947	NA	NA	NA	NA	-0.261539	0.178716	0.14335	0.253493
ENST00000641462	MAPK10	0.115006	0.178648	0.519734	0.225883	-0.163036	0.094019	0.0829049	0.140735	-0.102736	0.0832029	0.216919	0.353841
ENST00000571252	PCDHGA4	0.168323	0.0971166	0.0830596	0.166657	NA	NA	NA	NA	0.168323	0.0971166	0.0830596	0.166657
ENST00000206595	G2E3	-0.0954525	0.0911972	0.295256	0.0830654	NA	NA	NA	NA	-0.0954525	0.0911972	0.295256	0.0830654
ENST00000299088	C14orf93	0.142806	0.0994663	0.151082	0.0830998	NA	NA	NA	NA	0.142806	0.0994663	0.151082	0.0830998
ENST00000648844	AHCTF1	-0.22227	0.128269	0.0831247	0.135434	NA	NA	NA	NA	-0.22227	0.128269	0.0831247	0.135434
ENST00000396602	ZNF143	-0.207611	0.119812	0.0831304	0.132061	NA	NA	NA	NA	-0.207611	0.119812	0.0831304	0.132061
ENST00000430154	RNF212B	-0.169442	0.0977993	0.0831764	0.145284	NA	NA	NA	NA	-0.169442	0.0977993	0.0831764	0.145284
ENST00000275034	PHIP	-0.118223	0.124653	0.342919	0.5112	-0.088117	0.0683761	0.197499	0.0997769	-0.0950947	0.0599539	0.11271	0.0832434
ENST00000075120	SLC2A3	-0.0364944	0.104077	0.725854	0.837191	-0.218727	0.126278	0.0832549	0.146499	-0.110218	0.0803175	0.169977	0.294867
ENST00000383829	BRPF1	-0.366269	0.286694	0.201405	0.201405	-0.0314806	0.0623584	0.613676	0.221029	-0.0462839	0.061132	0.448981	0.0832588
ENST00000375819	LY6G6C	-0.395962	0.22862	0.0832799	0.133024	NA	NA	NA	NA	-0.395962	0.22862	0.0832799	0.133024
ENST00000530393	ZNF202	0.019295	0.138343	0.889077	0.638283	0.378825	0.218743	0.0833048	0.114422	0.122018	0.116923	0.296681	0.467608
ENST00000304402	GPR22	-0.273693	0.158074	0.0833777	0.137646	NA	NA	NA	NA	-0.273693	0.158074	0.0833777	0.137646
ENST00000319725	FUBP3	-0.13868	0.169444	0.413107	0.0834123	NA	NA	NA	NA	-0.13868	0.169444	0.413107	0.0834123
ENST00000308018	MRPS12	0.308893	0.178429	0.08342	0.132483	NA	NA	NA	NA	0.308893	0.178429	0.08342	0.132483
ENST00000532090	AP5B1	-0.495757	0.286409	0.0834622	0.122843	NA	NA	NA	NA	-0.495757	0.286409	0.0834622	0.122843
ENST00000400556	PPP4R1	-0.160847	0.0985905	0.102792	0.083518	0.0364633	0.124499	0.769614	0.811391	-0.0848113	0.0772951	0.272537	0.461707
ENST00000283254	SCN3A	0.0505142	0.0997414	0.612539	0.592609	0.15939	0.0921166	0.0835757	0.111191	0.109289	0.0676767	0.106339	0.116223
ENST00000421812	ZNF697	0.15716	0.124754	0.207757	0.333347	0.229597	0.161784	0.155854	0.175529	0.172397	0.0996433	0.0836046	0.0908992
ENST00000343823	ASH2L	0.07212	0.0994919	0.468524	0.301922	-0.14749	0.085249	0.0836103	0.141355	-0.0545248	0.0647404	0.399672	0.6208
ENST00000361309	CD47	-0.279792	0.161722	0.0836161	0.138127	NA	NA	NA	NA	-0.279792	0.161722	0.0836161	0.138127
ENST00000180166	FGF20	0.0636352	0.18376	0.729122	0.624809	-0.247722	0.143191	0.0836296	0.102093	-0.130094	0.11295	0.249409	0.226213
ENST00000557942	MEF2A	-0.247404	0.154522	0.109356	0.0836334	NA	NA	NA	NA	-0.247404	0.154522	0.109356	0.0836334
ENST00000544547	LIMS1	-0.0911726	0.128393	0.477639	0.675784	-0.114813	0.072431	0.112936	0.200838	-0.109117	0.0630883	0.0837028	0.15034
ENST00000396203	RPL14	-0.0511401	0.210373	0.807934	0.0837086	NA	NA	NA	NA	-0.0511401	0.210373	0.807934	0.0837086
ENST00000252530	FAM98C	0.181576	0.104985	0.0837124	0.147961	-0.05079	0.267644	0.849492	0.849492	0.150597	0.0977364	0.123355	0.214528
ENST00000393931	JUP	-0.154844	0.112884	0.170156	0.0838147	NA	NA	NA	NA	-0.154844	0.112884	0.170156	0.0838147
ENST00000455895	BSDC1	0.257308	0.148821	0.0838147	0.14196	NA	NA	NA	NA	0.257308	0.148821	0.0838147	0.14196
ENST00000361987	CNTF	0.292914	0.169437	0.0838552	0.125388	NA	NA	NA	NA	0.292914	0.169437	0.0838552	0.125388
ENST00000381501	TEC	0.133048	0.076965	0.0838668	0.146333	NA	NA	NA	NA	0.133048	0.076965	0.0838668	0.146333
ENST00000402685	PDZRN4	0.0325	0.0729129	0.655786	0.0838996	-0.136982	0.173818	0.430653	0.432514	0.00714063	0.0672395	0.915426	0.108836
ENST00000509403	ZNF475	0.414521	0.239841	0.0839305	0.128402	NA	NA	NA	NA	0.414521	0.239841	0.0839305	0.128402
ENST00000367415	CFHR2	0.129361	0.161791	0.423967	0.084004	NA	NA	NA	NA	0.129361	0.161791	0.423967	0.084004
ENST00000322563	WNT11	0.197777	0.151553	0.191894	0.0840717	NA	NA	NA	NA	0.197777	0.151553	0.191894	0.0840717
ENST00000562103	ZNF598	0.0316348	0.0939525	0.736336	0.0840737	NA	NA	NA	NA	0.0316348	0.0939525	0.736336	0.0840737
ENST00000419617	STK3	-0.117312	0.0970123	0.226569	0.191677	-0.152348	0.104077	0.143247	0.242772	-0.117245	0.0725783	0.106218	0.0840795
ENST00000375661	LSM2	-0.256809	0.148703	0.0841686	0.137446	0.174349	0.140801	0.215619	0.187562	-0.0294732	0.102245	0.773149	0.531249
ENST00000311507	PLAC8	0.0308903	0.202572	0.8788	0.62904	-0.58536	0.338959	0.0841802	0.123387	-0.131291	0.173888	0.45023	0.539734
ENST00000396912	RBAK	0.1719	0.099548	0.0842015	0.145816	NA	NA	NA	NA	0.1719	0.099548	0.0842015	0.145816
ENST00000438980	GPR137	0.154588	0.129952	0.234211	0.521032	0.180137	0.143201	0.208416	0.324871	0.166138	0.0962372	0.0842869	0.209611
ENST00000313552	ING5	-0.197536	0.151917	0.193502	0.304436	-0.164543	0.143546	0.251681	0.228951	-0.180113	0.104338	0.0843044	0.127977
ENST00000682385	ARHGAP32	-0.152435	0.0932753	0.102205	0.166445	0.0765957	0.0750361	0.307356	0.0843296	-0.0133911	0.0584709	0.818852	0.500305
ENST00000396819	LTBP4	0.0771531	0.0702942	0.272391	0.163145	0.121874	0.104986	0.245698	0.398365	0.0910133	0.0584158	0.119227	0.0843607
ENST00000422514	RPL23A	-0.219869	0.252403	0.383697	0.0843743	NA	NA	NA	NA	-0.120898	0.210015	0.564841	0.127523
ENST00000377765	FRMPD1	0.100023	0.0579606	0.0843995	0.120334	NA	NA	NA	NA	0.100023	0.0579606	0.0843995	0.120334
ENST00000334619	CCKBR	0.176325	0.102179	0.0844112	0.149064	NA	NA	NA	NA	0.176325	0.102179	0.0844112	0.149064
ENST00000450708	MEN1	0.304723	0.210156	0.147063	0.0844112	0.0366156	0.0635974	0.564791	0.790784	0.059112	0.0608729	0.331512	0.538112
ENST00000525748	SLC6A5	-0.136316	0.0790058	0.0844559	0.150227	NA	NA	NA	NA	-0.136316	0.0790058	0.0844559	0.150227
ENST00000389834	TMEM87A	0.172996	0.10027	0.0844734	0.140279	NA	NA	NA	NA	0.172996	0.10027	0.0844734	0.140279
ENST00000378164	TAF2	-0.126381	0.0732533	0.0844792	0.209007	NA	NA	NA	NA	-0.126381	0.0732533	0.0844792	0.209007
ENST00000300134	STAT6	-0.176244	0.102167	0.0845182	0.144332	NA	NA	NA	NA	-0.176244	0.102167	0.0845182	0.144332
ENST00000279441	MMP10	-0.0676348	0.0842015	0.421831	0.0845649	NA	NA	NA	NA	-0.0676348	0.0842015	0.421831	0.0845649
ENST00000296533	NPY1R	0.148412	0.140746	0.291668	0.0847442	0.108903	0.210212	0.604415	0.784198	0.136192	0.116956	0.244233	0.332457
ENST00000303941	ANKK1	-0.192575	0.111729	0.0847813	0.143113	NA	NA	NA	NA	-0.192575	0.111729	0.0847813	0.143113
ENST00000343674	DGKZ	-0.316769	0.183785	0.0847832	0.140815	NA	NA	NA	NA	-0.316769	0.183785	0.0847832	0.140815
ENST00000375527	NA	NA	NA	NA	NA	-0.169533	0.102246	0.0972994	0.165659	-0.170143	0.0987189	0.0847969	0.144832
ENST00000259199	ZNG1B	0.308565	0.179047	0.0848203	0.144048	NA	NA	NA	NA	0.308565	0.179047	0.0848203	0.144048
ENST00000340553	FOXN2	-0.23505	0.136422	0.0848946	0.137084	NA	NA	NA	NA	-0.23505	0.136422	0.0848946	0.137084
ENST00000310455	PPP1R3B	-0.203875	0.118329	0.0848965	0.120839	NA	NA	NA	NA	-0.203875	0.118329	0.0848965	0.120839
ENST00000232375	PFKFB4	-0.183011	0.106221	0.0849024	0.146328	NA	NA	NA	NA	-0.183011	0.106221	0.0849024	0.146328
ENST00000321764	CA13	-0.255987	0.148591	0.0849317	0.145478	NA	NA	NA	NA	-0.255987	0.148591	0.0849317	0.145478
ENST00000420658	AFAP1	-0.0378051	0.0765732	0.62151	0.0849689	NA	NA	NA	NA	-0.0378051	0.0765732	0.62151	0.0849689
ENST00000374642	C1QA	-0.315703	0.210465	0.133608	0.0850002	NA	NA	NA	NA	-0.315703	0.210465	0.133608	0.0850002
ENST00000378412	MMEL1	-0.0009225	0.0643736	0.988567	0.0850589	NA	NA	NA	NA	-0.0009225	0.0643736	0.988567	0.0850589
ENST00000265097	THOC3	-0.393773	0.228688	0.0850903	0.144229	NA	NA	NA	NA	-0.393773	0.228688	0.0850903	0.144229
ENST00000432791	KANSL1	0.27184	0.157892	0.0851275	0.148252	NA	NA	NA	NA	0.27184	0.157892	0.0851275	0.148252
ENST00000337554	TSPO	0.492389	0.286019	0.085155	0.085155	NA	NA	NA	NA	0.492389	0.286019	0.085155	0.085155
ENST00000359429	RPE	0.246466	0.158382	0.119673	0.0851569	NA	NA	NA	NA	0.246466	0.158382	0.119673	0.0851569
ENST00000367405	ZBTB41	0.158401	0.0920291	0.0852138	0.0988121	0.0302236	0.0681562	0.657443	0.419334	0.0734965	0.0549201	0.180818	0.14472
ENST00000449938	USP36	0.11947	0.0694243	0.0852766	0.149918	NA	NA	NA	NA	0.11947	0.0694243	0.0852766	0.149918
ENST00000253329	PPIL4	0.0452222	0.0790572	0.567309	0.0853709	NA	NA	NA	NA	0.0452222	0.0790572	0.567309	0.0853709
ENST00000393960	PC	-0.0160886	0.0836832	0.847542	0.954014	-0.101481	0.059	0.085428	0.151291	-0.073144	0.0482255	0.129341	0.227474
ENST00000360428	DSC3	-0.110492	0.064241	0.0854378	0.0867162	NA	NA	NA	NA	-0.110492	0.064241	0.0854378	0.0867162
ENST00000519301	NRG1	-0.531989	0.309317	0.0854535	0.0854535	NA	NA	NA	NA	-0.531989	0.309317	0.0854535	0.0854535
ENST00000242057	AHR	-0.0007902	0.0906168	0.993043	0.0854614	NA	NA	NA	NA	-0.0007902	0.0906168	0.993043	0.0854614
ENST00000377346	PIK3CD	-0.133531	0.154898	0.388657	0.554004	-0.133086	0.0894405	0.136754	0.229042	-0.133209	0.077459	0.0854791	0.146048
ENST00000331817	KRT7	0.18244	0.106098	0.0855165	0.150801	NA	NA	NA	NA	0.18244	0.106098	0.0855165	0.150801
ENST00000455140	EPS15L1	-0.0866142	0.109272	0.427984	0.102158	-0.132477	0.252336	0.59958	0.759791	-0.0938583	0.100275	0.349268	0.0856446
ENST00000263635	TANC1	-0.109964	0.0639767	0.0856486	0.150808	0.156096	0.287085	0.58663	0.715095	-0.0973788	0.0624458	0.118898	0.207797
ENST00000282226	FAM151B	0.307242	0.178774	0.085686	0.135862	NA	NA	NA	NA	0.307242	0.178774	0.085686	0.135862
ENST00000415826	PLAAT3	-0.241829	0.140713	0.085688	0.14783	NA	NA	NA	NA	-0.241829	0.140713	0.085688	0.14783
ENST00000683400	NTM	-0.205905	0.119811	0.08569	0.148013	NA	NA	NA	NA	-0.205905	0.119811	0.08569	0.148013
ENST00000220166	CTSH	-0.147315	0.0857199	0.0856939	0.145094	NA	NA	NA	NA	-0.147315	0.0857199	0.0856939	0.145094
ENST00000481247	BTBD9	-0.123143	0.0716551	0.0856959	0.153968	NA	NA	NA	NA	-0.123143	0.0716551	0.0856959	0.153968
ENST00000314672	KCNH6	0.137187	0.0798273	0.0856979	0.148294	NA	NA	NA	NA	0.137187	0.0798273	0.0856979	0.148294
ENST00000590474	MAP2K6	-0.181304	0.2862	0.526415	0.658452	-0.23868	0.148508	0.108013	0.16869	-0.226509	0.131818	0.0857334	0.132169
ENST00000358387	TXNDC15	-0.116998	0.123053	0.341709	0.0857571	NA	NA	NA	NA	-0.116998	0.123053	0.341709	0.0857571
ENST00000322329	RPRML	-0.0749085	0.309133	0.808533	0.140457	0.339742	0.228307	0.136726	0.184634	0.193397	0.183651	0.292308	0.0858796
ENST00000381006	RUFY3	0.185917	0.108284	0.0859884	0.09749	0.0140862	0.0847489	0.867991	0.933981	0.0793696	0.0667432	0.234369	0.201753
ENST00000330798	KRTAP20-2	0.391672	0.228145	0.0860221	0.142477	NA	NA	NA	NA	0.391672	0.228145	0.0860221	0.142477
ENST00000389039	DUOX2	-0.0348892	0.0522491	0.504295	0.68777	0.237244	0.138211	0.0860637	0.14716	-0.0028892	0.0492894	0.953257	0.854576
ENST00000308893	TAOK2	-0.0941502	0.0846878	0.266253	0.328029	-0.0724007	0.102134	0.478399	0.246394	-0.0853037	0.0651975	0.190741	0.0861609
ENST00000375483	BPIFB4	0.0700773	0.0961538	0.466121	0.0861609	NA	NA	NA	NA	0.0700773	0.0961538	0.466121	0.0861609
ENST00000221856	FSD1	0.30612	0.178431	0.0862303	0.141011	NA	NA	NA	NA	0.30612	0.178431	0.0862303	0.141011
ENST00000288937	MRPL17	-0.301065	0.189456	0.112038	0.0862422	NA	NA	NA	NA	-0.301065	0.189456	0.112038	0.0862422
ENST00000359842	RXRG	0.0806348	0.143408	0.57393	0.758134	-0.119564	0.0979708	0.222311	0.0862621	-0.0558654	0.0808989	0.489843	0.214877
ENST00000256925	CABLES1	-0.0846791	0.091837	0.356498	0.553246	-0.162817	0.105018	0.121052	0.205377	-0.118558	0.0691374	0.0863774	0.149911
ENST00000220597	PAG1	-0.268747	0.165337	0.104067	0.0863933	NA	NA	NA	NA	-0.268747	0.165337	0.104067	0.0863933
ENST00000294984	IL24	0.306693	0.178859	0.0863973	0.136623	NA	NA	NA	NA	0.306693	0.178859	0.0863973	0.136623
ENST00000324472	DPY19L2	-0.0392132	0.0836741	0.639325	0.838116	0.0571942	0.129943	0.65983	0.0864868	-0.0109563	0.0703539	0.876246	0.836623
ENST00000246662	KRT9	-0.225958	0.13182	0.0865028	0.143618	NA	NA	NA	NA	-0.225958	0.13182	0.0865028	0.143618
ENST00000676179	KIF1B	-0.140265	0.081833	0.0865207	0.0888403	-0.0125828	0.0617633	0.838568	0.405787	-0.0589348	0.0493041	0.231957	0.0877849
ENST00000442966	RPP21	0.208114	0.12142	0.0865267	0.130336	NA	NA	NA	NA	0.208114	0.12142	0.0865267	0.130336
ENST00000418458	GNL3	-0.111473	0.0650514	0.0865984	0.151774	NA	NA	NA	NA	-0.111473	0.0650514	0.0865984	0.151774
ENST00000375765	DIRAS2	0.0213054	0.210172	0.919256	0.925322	-0.0680486	0.091233	0.455742	0.0866802	-0.0538849	0.0836913	0.51967	0.16888
ENST00000299157	IKBIP	-0.193496	0.112947	0.0866842	0.149917	NA	NA	NA	NA	-0.193496	0.112947	0.0866842	0.149917
ENST00000375190	TBXA2R	-0.18885	0.161396	0.241959	0.0867142	-0.0471378	0.15785	0.765227	0.814959	-0.116422	0.112851	0.302236	0.196225
ENST00000322048	ROGDI	-0.179926	0.105041	0.0867301	0.151957	NA	NA	NA	NA	-0.179926	0.105041	0.0867301	0.151957
ENST00000297205	STEAP1	0.138001	0.104136	0.185105	0.351617	0.514862	0.339015	0.128838	0.130435	0.170497	0.0995462	0.0867601	0.19064
ENST00000329697	ACSM2B	-0.133797	0.0781276	0.0867981	0.118229	0.00728206	0.110482	0.947448	0.880026	-0.086779	0.0637942	0.173736	0.246254
ENST00000413453	CKMT1A	-0.18728	0.154523	0.225516	0.36504	-0.200882	0.127959	0.116441	0.195326	-0.171694	0.100272	0.086844	0.096086
ENST00000392519	TMEM121	0.162224	0.195581	0.406853	0.0869361	-0.048346	0.0781363	0.536089	0.61825	-0.0193646	0.0725622	0.789571	0.137431
ENST00000217169	BIRC7	0.264536	0.15454	0.0869401	0.147267	NA	NA	NA	NA	0.264536	0.15454	0.0869401	0.147267
ENST00000302125	MZB1	-0.324562	0.189619	0.0869621	0.121147	NA	NA	NA	NA	-0.324562	0.189619	0.0869621	0.121147
ENST00000441223	FAM237A	0.117871	0.15838	0.45674	0.0870122	NA	NA	NA	NA	0.117871	0.15838	0.45674	0.0870122
ENST00000313375	MLXIPL	-0.14882	0.0869651	0.0870322	0.149755	-0.0481048	0.121395	0.691909	0.859144	-0.114678	0.070701	0.104801	0.182768
ENST00000330125	EIF4ENIF1	0.0905201	0.124413	0.466871	0.67247	0.218231	0.127915	0.0879954	0.138608	0.152615	0.0891887	0.0870542	0.145789
ENST00000394688	BRD7	-0.305455	0.178521	0.0870763	0.138045	NA	NA	NA	NA	-0.305455	0.178521	0.0870763	0.138045
ENST00000280346	DLAT	-0.162075	0.0947256	0.0870823	0.140835	NA	NA	NA	NA	-0.162075	0.0947256	0.0870823	0.140835
ENST00000411641	AHSG	-0.0747782	0.107276	0.485764	0.0870863	NA	NA	NA	NA	-0.0747782	0.107276	0.485764	0.0870863
ENST00000329516	NA	NA	NA	NA	NA	0.530538	0.310085	0.0870923	0.135562	0.530538	0.310085	0.0870923	0.135562
ENST00000346299	MTMR2	-0.116404	0.0831804	0.161689	0.0870964	NA	NA	NA	NA	-0.116404	0.0831804	0.161689	0.0870964
ENST00000648180	CAPN5	-0.138206	0.0807832	0.0871144	0.128464	NA	NA	NA	NA	-0.138206	0.0807832	0.0871144	0.128464
ENST00000354268	SMARCAD1	0.00633111	0.118374	0.957346	0.773191	-0.179816	0.105113	0.0871365	0.149777	-0.0977624	0.0786034	0.213594	0.349161
ENST00000320934	PCSK7	-0.150678	0.0880899	0.0871726	0.154543	NA	NA	NA	NA	-0.130859	0.0863569	0.12969	0.225633
ENST00000444328	ST3GAL4	0.216017	0.126291	0.0871806	0.131834	NA	NA	NA	NA	0.216017	0.126291	0.0871806	0.131834
ENST00000395878	UBFD1	-0.305346	0.178522	0.0871907	0.138213	NA	NA	NA	NA	-0.305346	0.178522	0.0871907	0.138213
ENST00000355630	MRTFA	-0.146754	0.0985256	0.136357	0.23227	-0.13313	0.157797	0.398848	0.588032	-0.142947	0.0835771	0.0871987	0.151755
ENST00000369750	TPBG	0.189157	0.110605	0.0872288	0.186982	-0.0082943	0.210303	0.96854	0.673769	0.146385	0.0978955	0.134832	0.245231
ENST00000264956	EVC	-0.0907764	0.0530805	0.0872349	0.156624	NA	NA	NA	NA	-0.0907764	0.0530805	0.0872349	0.156624
ENST00000262994	GAB1	-0.179377	0.158049	0.2564	0.0873052	NA	NA	NA	NA	-0.179377	0.158049	0.2564	0.0873052
ENST00000264995	MRPL3	-0.147777	0.0864464	0.0873655	0.155732	NA	NA	NA	NA	-0.147777	0.0864464	0.0873655	0.155732
ENST00000327299	AK4	-0.232973	0.136291	0.0873796	0.101673	-0.0490507	0.107319	0.64763	0.211777	-0.119454	0.0843203	0.15658	0.221472
ENST00000354308	SYT5	0.14969	0.126174	0.235474	0.304771	0.365278	0.252331	0.147725	0.227398	0.192818	0.112854	0.0875326	0.14274
ENST00000563902	MATCAP1	0.168484	0.0986133	0.0875387	0.156026	0.0238428	0.0651946	0.714575	0.900341	0.0678459	0.054389	0.212244	0.372616
ENST00000641819	OR51L1	-0.457504	0.267911	0.087696	0.13308	NA	NA	NA	NA	-0.457504	0.267911	0.087696	0.13308
ENST00000245923	RTN2	0.0667356	0.102081	0.513271	0.0877465	NA	NA	NA	NA	0.0667356	0.102081	0.513271	0.0877465
ENST00000253354	BPIFB1	0.186538	0.109279	0.0878254	0.15074	NA	NA	NA	NA	0.186538	0.109279	0.0878254	0.15074
ENST00000641515	OR4F5	-0.170874	0.239957	0.476402	0.35364	NA	NA	NA	NA	-0.334437	0.195924	0.0878274	0.119575
ENST00000372146	GTF3C4	-0.128642	0.118351	0.277059	0.404966	0.20453	0.119823	0.0878335	0.143449	0.0358893	0.0842068	0.669959	0.823206
ENST00000292211	UBE2Q1	-0.206684	0.309792	0.504665	0.638363	-0.238803	0.151769	0.115611	0.190554	-0.232593	0.136294	0.0879043	0.146528
ENST00000652027	TSFM	0.194929	0.114226	0.0879124	0.129648	NA	NA	NA	NA	0.194929	0.114226	0.0879124	0.129648
ENST00000672756	AFF3	-0.166511	0.146179	0.254665	0.0879468	0.0420437	0.109635	0.701358	0.872117	-0.0330399	0.0877119	0.706407	0.664099
ENST00000481490	FSBP	0.199478	0.116918	0.0879832	0.155587	NA	NA	NA	NA	0.199478	0.116918	0.0879832	0.155587
ENST00000449290	TRIM51	0.225026	0.131906	0.0880157	0.145206	NA	NA	NA	NA	0.225026	0.131906	0.0880157	0.145206
ENST00000264670	NSUN2	-0.104767	0.087584	0.231622	0.369148	-0.213547	0.218944	0.329387	0.294868	-0.119777	0.0813202	0.140775	0.0880623
ENST00000307145	NA	NA	NA	NA	NA	-0.107948	0.115444	0.349756	0.113103	-0.127845	0.112849	0.257263	0.0880704
ENST00000337331	NPHP3	0.006088	0.0531186	0.908753	0.0880765	NA	NA	NA	NA	0.006088	0.0531186	0.908753	0.0880765
ENST00000261837	GNB5	-0.218219	0.127957	0.0881191	0.146604	NA	NA	NA	NA	-0.218219	0.127957	0.0881191	0.146604
ENST00000419735	ATXN7L1	-0.249805	0.17868	0.162095	0.08818	NA	NA	NA	NA	-0.249805	0.17868	0.162095	0.08818
ENST00000432763	SUPT5H	0.0157613	0.154526	0.918759	0.869993	-0.0882496	0.0517614	0.0882084	0.156745	-0.077764	0.0490834	0.11312	0.199388
ENST00000265348	CUL7	0.0969064	0.0568429	0.0882287	0.157021	NA	NA	NA	NA	0.0969064	0.0568429	0.0882287	0.157021
ENST00000532798	CCDC179	0.304435	0.1786	0.0882755	0.143773	NA	NA	NA	NA	0.304435	0.1786	0.0882755	0.143773
ENST00000683871	R3HDM1	-0.188818	0.110799	0.0883527	0.143506	NA	NA	NA	NA	-0.188818	0.110799	0.0883527	0.143506
ENST00000351677	NA	NA	NA	NA	NA	-0.186297	0.109362	0.0884769	0.141851	-0.160327	0.105073	0.127045	0.201441
ENST00000378204	EXT1	-0.091229	0.17382	0.599689	0.44327	-0.196023	0.115546	0.0897925	0.147454	-0.163916	0.0962281	0.0884912	0.147726
ENST00000215555	MARCHF2	-0.0222822	0.121221	0.854159	0.0885075	NA	NA	NA	NA	-0.0222822	0.121221	0.854159	0.0885075
ENST00000399395	SDR39U1	0.0697297	0.0994712	0.4833	0.0886013	NA	NA	NA	NA	0.0697297	0.0994712	0.4833	0.0886013
ENST00000558480	RASGRF1	-0.0965368	0.0924865	0.296581	0.470814	-0.0710383	0.0520039	0.171933	0.298789	-0.0771834	0.0453353	0.0886625	0.156695
ENST00000314556	TPD52L3	0.149038	0.138356	0.28139	0.0888117	NA	NA	NA	NA	0.149038	0.138356	0.28139	0.0888117
ENST00000378959	RPP25L	0.516975	0.309359	0.0946978	0.088826	NA	NA	NA	NA	0.516975	0.309359	0.0946978	0.088826
ENST00000294889	C1orf115	0.231899	0.136296	0.0888608	0.0889754	NA	NA	NA	NA	0.231899	0.136296	0.0888608	0.0889754
ENST00000312553	PODN	-0.0432591	0.0882202	0.623884	0.088871	NA	NA	NA	NA	-0.0432591	0.0882202	0.623884	0.088871
ENST00000337393	ZNF644	-0.143635	0.123102	0.243293	0.0889017	NA	NA	NA	NA	-0.143635	0.123102	0.243293	0.0889017
ENST00000254950	VPS4A	-0.0972291	0.140647	0.489378	0.676464	-0.19128	0.116873	0.101704	0.130483	-0.152879	0.0898931	0.0890041	0.149179
ENST00000333127	IQCF2	0.254131	0.286699	0.375399	0.0890184	NA	NA	NA	NA	0.254131	0.286699	0.375399	0.0890184
ENST00000393791	ARHGAP9	0.09745	0.0725792	0.179379	0.308694	0.277515	0.210136	0.186619	0.27559	0.116648	0.0686045	0.0890738	0.159921
ENST00000315765	HEPHL1	-0.102192	0.0601055	0.0890902	0.157607	NA	NA	NA	NA	-0.102192	0.0601055	0.0890902	0.157607
ENST00000377139	IRF3	-0.231108	0.135965	0.0891744	0.136019	NA	NA	NA	NA	-0.231108	0.135965	0.0891744	0.136019
ENST00000595793	KLK13	0.238951	0.14058	0.0891764	0.147297	NA	NA	NA	NA	0.238951	0.14058	0.0891764	0.147297
ENST00000296059	TM4SF18	0.20639	0.121463	0.0892812	0.155678	NA	NA	NA	NA	0.20639	0.121463	0.0892812	0.155678
ENST00000426677	TOMM40	-0.252886	0.178431	0.156402	0.251493	-0.134759	0.124457	0.27891	0.431977	-0.173425	0.10208	0.0893347	0.152261
ENST00000522677	MYBL1	-0.21422	0.140698	0.127872	0.127947	0.287798	0.169415	0.0893614	0.14616	-0.0093037	0.108242	0.931503	0.476499
ENST00000465148	CCNJ	-0.0560374	0.122934	0.64851	0.758476	-0.157258	0.0925867	0.0894129	0.156717	-0.120635	0.0739611	0.102879	0.180787
ENST00000426824	BAIAP3	-0.0879601	0.0517898	0.0894314	0.15737	NA	NA	NA	NA	-0.0879601	0.0517898	0.0894314	0.15737
ENST00000270625	NA	NA	NA	NA	NA	0.483478	0.309043	0.117716	0.0894726	0.483478	0.309043	0.117716	0.0894726
ENST00000318312	BBS1	-0.142981	0.0841999	0.089487	0.155697	NA	NA	NA	NA	-0.142981	0.0841999	0.089487	0.155697
ENST00000310092	RBM4	0.225637	0.178605	0.20647	0.319493	-0.175085	0.10312	0.0895303	0.209824	-0.0849944	0.089935	0.344625	0.692268
ENST00000299505	GARRE1	-0.137023	0.080704	0.0895365	0.0906546	NA	NA	NA	NA	-0.137023	0.080704	0.0895365	0.0906546
ENST00000274606	NHP2	0.185876	0.109479	0.0895427	0.148769	NA	NA	NA	NA	0.185876	0.109479	0.0895427	0.148769
ENST00000254337	DCAF15	0.0125429	0.14569	0.931392	0.410416	0.141937	0.0836057	0.0895653	0.152829	0.109892	0.0725176	0.129674	0.217381
ENST00000392552	GPR155	-0.0852695	0.0624464	0.172101	0.3003	-0.270553	0.203007	0.182622	0.283621	-0.101291	0.0596874	0.0896933	0.160194
ENST00000621162	KRTAP7-1	0.574141	0.338386	0.0897532	0.0897532	NA	NA	NA	NA	0.574141	0.338386	0.0897532	0.0897532
ENST00000379936	CNGA4	-0.164597	0.0970293	0.0898173	0.155895	NA	NA	NA	NA	-0.164597	0.0970293	0.0898173	0.155895
ENST00000527424	RNF170	-0.287384	0.169422	0.0898359	0.156803	NA	NA	NA	NA	-0.287384	0.169422	0.0898359	0.156803
ENST00000505560	ZFYVE16	-0.0444018	0.0590572	0.452144	0.0899166	NA	NA	NA	NA	-0.0444018	0.0590572	0.452144	0.0899166
ENST00000231454	IL5	0.321553	0.189618	0.0899249	0.153551	NA	NA	NA	NA	0.321553	0.189618	0.0899249	0.153551
ENST00000342449	BRWD1	-0.0167734	0.0668901	0.801999	0.360737	0.149164	0.0879667	0.0899456	0.154322	0.0440301	0.0532504	0.408321	0.759679
ENST00000371790	SLC16A12	-0.191555	0.112973	0.0899663	0.154096	NA	NA	NA	NA	-0.191555	0.112973	0.0899663	0.154096
ENST00000308064	CHST1	-0.280356	0.16536	0.0899933	0.150644	-0.0092728	0.0743107	0.900694	0.899009	-0.0548257	0.0677846	0.418617	0.643584
ENST00000263369	MIA	-0.109012	0.133827	0.415318	0.0901675	NA	NA	NA	NA	-0.109012	0.133827	0.415318	0.0901675
ENST00000265340	PITX1	-0.159532	0.195828	0.415271	0.311379	-0.0048408	0.0832575	0.953635	0.322947	-0.0216788	0.0770162	0.778339	0.0902672
ENST00000327619	EYA2	0.18908	0.111626	0.0902901	0.130586	0.0351577	0.0749684	0.639093	0.646726	0.0830144	0.0622393	0.182272	0.309277
ENST00000311502	RABL6	-0.147238	0.0869304	0.090315	0.15454	0.0787998	0.13396	0.556377	0.752884	-0.0802663	0.0729259	0.271047	0.452137
ENST00000407280	IFI30	0.083063	0.145694	0.568596	0.0903712	NA	NA	NA	NA	0.083063	0.145694	0.568596	0.0903712
ENST00000292035	MED27	-0.24691	0.145837	0.0904461	0.139156	NA	NA	NA	NA	-0.24691	0.145837	0.0904461	0.139156
ENST00000355286	EYA4	0.0796362	0.118418	0.501265	0.264532	-0.177985	0.10515	0.090517	0.157612	-0.0644162	0.0786308	0.412659	0.642083
ENST00000354882	TMEM205	-0.361313	0.218527	0.0982494	0.0905316	NA	NA	NA	NA	-0.361313	0.218527	0.0982494	0.0905316
ENST00000502346	TMEM167A	-0.427874	0.25283	0.0905816	0.112751	NA	NA	NA	NA	-0.427874	0.25283	0.0905816	0.112751
ENST00000332644	TMPRSS11B	0.169901	0.100397	0.09059	0.158496	NA	NA	NA	NA	0.169901	0.100397	0.09059	0.158496
ENST00000650847	CHST8	0.00107557	0.124458	0.993105	0.34947	-0.522954	0.30904	0.0906087	0.133355	-0.0720576	0.11545	0.532532	0.322022
ENST00000280377	USP15	-0.0104809	0.195626	0.957273	0.303876	0.0331362	0.0978199	0.734801	0.25029	0.0244138	0.0874951	0.780222	0.0906129
ENST00000355209	POLR3H	-0.181706	0.133779	0.174383	0.0906651	NA	NA	NA	NA	-0.181706	0.133779	0.174383	0.0906651
ENST00000397420	CD151	0.28661	0.169434	0.0907277	0.151774	NA	NA	NA	NA	0.28661	0.169434	0.0907277	0.151774
ENST00000688073	C1orf167	-0.000933	0.0447289	0.983358	0.0907382	NA	NA	NA	NA	-0.000933	0.0447289	0.983358	0.0907382
ENST00000343979	ZNF136	0.310532	0.183603	0.0907737	0.125528	NA	NA	NA	NA	0.310532	0.183603	0.0907737	0.125528
ENST00000299798	SLC9A5	0.0237783	0.0812084	0.769671	0.864645	-0.355251	0.210064	0.0908071	0.119936	-0.0255042	0.0757472	0.736343	0.762253
ENST00000282091	PTH	0.32023	0.189438	0.0909473	0.148074	NA	NA	NA	NA	0.32023	0.189438	0.0909473	0.148074
ENST00000604729	ZSWIM8	-0.219871	0.151564	0.146867	0.229648	0.0403839	0.0505324	0.424193	0.168152	0.0143497	0.0479411	0.764696	0.0909536
ENST00000375911	C6orf47	-0.163883	0.239773	0.494297	0.0909599	NA	NA	NA	NA	-0.163883	0.239773	0.494297	0.0909599
ENST00000225665	SLC25A11	-0.404708	0.239452	0.0910018	0.139264	-0.0461254	0.0880316	0.600304	0.806735	-0.0888216	0.0826256	0.282379	0.460753
ENST00000312891	GJC3	-0.232827	0.140777	0.0981545	0.0910416	NA	NA	NA	NA	-0.232827	0.140777	0.0981545	0.0910416
ENST00000301935	UBXN1	-0.213388	0.126291	0.091094	0.1446	-0.0100324	0.10312	0.922497	0.422855	-0.0913879	0.0798794	0.252593	0.263515
ENST00000332958	RFX6	-0.0828986	0.0822486	0.313501	0.0911129	NA	NA	NA	NA	-0.0828986	0.0822486	0.313501	0.0911129
ENST00000396403	ZNF813	-0.0342329	0.28612	0.904764	0.5285	-0.426321	0.252342	0.0911318	0.113495	-0.254778	0.189255	0.178233	0.269078
ENST00000648326	FAM50B	0.452904	0.268079	0.091136	0.127469	-0.0766902	0.128165	0.549594	0.369247	0.0218388	0.115633	0.8502	0.138417
ENST00000677711	EIF3I	-0.183983	0.111887	0.100101	0.165776	-0.0802756	0.102325	0.432737	0.640712	-0.127524	0.0755136	0.0912662	0.159973
ENST00000222256	RAB3A	-0.483142	0.286118	0.0912935	0.129698	-0.056838	0.103993	0.584684	0.506958	-0.106584	0.0977379	0.275488	0.176852
ENST00000375116	PLA2G2E	0.571031	0.339365	0.0924443	0.091365	NA	NA	NA	NA	0.571031	0.339365	0.0924443	0.091365
ENST00000227880	SLC15A3	-0.162471	0.0962416	0.0913819	0.136834	0.178838	0.154675	0.247592	0.252041	-0.0672184	0.0817191	0.410762	0.183934
ENST00000559228	MINDY2	-0.141994	0.0841175	0.0914029	0.140402	NA	NA	NA	NA	-0.141994	0.0841175	0.0914029	0.140402
ENST00000524803	SAAL1	-0.0188896	0.106118	0.858718	0.091485	NA	NA	NA	NA	-0.0188896	0.106118	0.858718	0.091485
ENST00000307851	HAVCR2	-0.213331	0.126416	0.0915019	0.159635	NA	NA	NA	NA	-0.213331	0.126416	0.0915019	0.159635
ENST00000425690	PVR	0.0152466	0.0892253	0.86432	0.0915778	NA	NA	NA	NA	0.0152466	0.0892253	0.86432	0.0915778
ENST00000247706	ABHD8	-0.10654	0.169273	0.529088	0.722312	0.341297	0.202317	0.0916136	0.146047	0.0778716	0.12983	0.548641	0.567094
ENST00000370589	MCOLN3	0.125068	0.0799958	0.117951	0.0916136	NA	NA	NA	NA	0.125068	0.0799958	0.117951	0.0916136
ENST00000683442	RCC1	-0.241928	0.143412	0.0916136	0.152554	NA	NA	NA	NA	-0.241928	0.143412	0.0916136	0.152554
ENST00000264832	ICAM1	-0.24135	0.14307	0.0916157	0.139922	NA	NA	NA	NA	-0.24135	0.14307	0.0916157	0.139922
ENST00000272542	SLC20A1	0.177688	0.105338	0.0916326	0.157691	NA	NA	NA	NA	0.177688	0.105338	0.0916326	0.157691
ENST00000331242	DMTF1	0.0950914	0.109423	0.384835	0.104516	-0.120147	0.102222	0.239853	0.393866	-0.0198457	0.0747034	0.7905	0.0917128
ENST00000243498	EXOSC9	-0.0297636	0.0827141	0.718969	0.0917276	NA	NA	NA	NA	-0.0297636	0.0827141	0.718969	0.0917276
ENST00000373887	TRAF1	-0.260852	0.154686	0.0917318	0.132743	NA	NA	NA	NA	-0.260852	0.154686	0.0917318	0.132743
ENST00000372805	CAP1	-0.258368	0.154899	0.0953191	0.0917572	NA	NA	NA	NA	-0.258368	0.154899	0.0953191	0.0917572
ENST00000280358	TEX12	0.385178	0.228473	0.0918185	0.122932	NA	NA	NA	NA	0.385178	0.228473	0.0918185	0.122932
ENST00000332281	SNAI3	-0.21209	0.161479	0.18904	0.091884	NA	NA	NA	NA	-0.21209	0.161479	0.18904	0.091884
ENST00000354955	FMOD	0.056735	0.154902	0.714169	0.0919645	NA	NA	NA	NA	0.056735	0.154902	0.714169	0.0919645
ENST00000439118	ITPRIPL1	0.160829	0.0988922	0.103886	0.0919877	NA	NA	NA	NA	0.160829	0.0988922	0.103886	0.0919877
ENST00000271915	KCNN3	-0.266604	0.158235	0.0920153	0.136269	-0.028754	0.092714	0.756457	0.268472	-0.0895472	0.0799967	0.262975	0.410313
ENST00000321919	GLYR1	-0.188138	0.111676	0.0920513	0.156179	-0.0182006	0.112912	0.871941	0.516471	-0.104117	0.0794054	0.189785	0.210393
ENST00000260229	MMP27	-0.149373	0.0886935	0.0921531	0.132478	NA	NA	NA	NA	-0.149373	0.0886935	0.0921531	0.132478
ENST00000257940	ZC3H10	-0.0603029	0.131896	0.647526	0.347326	-0.211392	0.189411	0.264402	0.414206	-0.109649	0.108242	0.311063	0.0921722
ENST00000278601	C11orf52	0.285295	0.169437	0.0922232	0.15137	NA	NA	NA	NA	0.285295	0.169437	0.0922232	0.15137
ENST00000359579	AKR1B10	0.16924	0.111777	0.130003	0.0959224	-9.44e-05	0.189519	0.999603	0.817085	0.143304	0.097066	0.139847	0.0922274
ENST00000541970	PDCD2	0.00489286	0.0947837	0.95883	0.968671	0.336755	0.202644	0.0965517	0.0922423	0.064468	0.0858592	0.452738	0.676885
ENST00000320172	TENT5A	-0.482475	0.286585	0.092272	0.092272	0.0385021	0.0754564	0.609872	0.822681	0.00472743	0.0729703	0.948345	0.883249
ENST00000304298	HSPB2	0.138892	0.202514	0.492815	0.0922954	NA	NA	NA	NA	0.138892	0.202514	0.492815	0.0922954
ENST00000216455	NA	NA	NA	NA	NA	0.223731	0.154623	0.147912	0.236059	0.240975	0.143154	0.0923124	0.132144
ENST00000357424	GIP	0.124439	0.16144	0.440823	0.0923124	NA	NA	NA	NA	0.124439	0.16144	0.440823	0.0923124
ENST00000328188	OR4C46	0.229086	0.136096	0.0923251	0.155271	NA	NA	NA	NA	0.229086	0.136096	0.0923251	0.155271
ENST00000242577	DYNLL1	-0.0372874	0.30931	0.904047	0.0923358	0.0353247	0.202488	0.861509	0.9318	0.0135417	0.169415	0.936291	0.495899
ENST00000261318	SPRING1	-0.520573	0.309307	0.0923698	0.133263	NA	NA	NA	NA	-0.520573	0.309307	0.0923698	0.133263
ENST00000368476	CHRNB2	0.180562	0.10732	0.0924783	0.178741	-0.0022862	0.052503	0.965268	0.698211	0.0330321	0.047167	0.483726	0.310588
ENST00000343837	SNTN	0.109301	0.195848	0.57678	0.0925465	NA	NA	NA	NA	0.109301	0.195848	0.57678	0.0925465
ENST00000303045	COL22A1	0.0749572	0.0445823	0.0927001	0.165592	NA	NA	NA	NA	0.0749572	0.0445823	0.0927001	0.165592
ENST00000420696	PBX1	-0.101628	0.339365	0.764585	0.822183	-0.212607	0.126476	0.092762	0.146066	-0.19908	0.118515	0.0929994	0.146862
ENST00000530167	NA	NA	NA	NA	NA	0.0712239	0.122924	0.56231	0.189169	0.0928578	0.116925	0.427098	0.0927833
ENST00000558583	SHISA9	-0.424365	0.252465	0.0927855	0.143751	NA	NA	NA	NA	-0.424365	0.252465	0.0927855	0.143751
ENST00000373715	NA	NA	NA	NA	NA	-0.37465	0.228615	0.101259	0.0928924	-0.37465	0.228615	0.101259	0.0928924
ENST00000372134	GHITM	-0.160395	0.095481	0.0929844	0.164327	NA	NA	NA	NA	-0.160395	0.095481	0.0929844	0.164327
ENST00000650999	GPR55	0.163552	0.174257	0.347953	0.0930058	NA	NA	NA	NA	0.163552	0.174257	0.347953	0.0930058
ENST00000302763	CTNNA1	0.0790362	0.0906599	0.383324	0.0930272	-0.0224307	0.0683958	0.742946	0.942292	0.0143756	0.0546061	0.79235	0.325554
ENST00000374980	EIF2S2	-0.480619	0.286149	0.0930336	0.132211	0.0910812	0.309064	0.768222	0.789036	-0.216752	0.209975	0.301944	0.431889
ENST00000261980	VSX2	0.189651	0.112923	0.0930593	0.0975618	NA	NA	NA	NA	0.189651	0.112923	0.0930593	0.0975618
ENST00000320238	NHLH2	0.322061	0.252942	0.202925	0.198916	-0.058693	0.121513	0.629085	0.0930744	0.0127028	0.109532	0.907674	0.102537
ENST00000419234	BRAP	-0.118011	0.108239	0.275593	0.0930786	-0.0509339	0.0994898	0.608686	0.169095	-0.0816627	0.073253	0.264934	0.250565
ENST00000396442	OCLN	-0.0079289	0.143339	0.955887	0.236755	0.249803	0.14875	0.0930851	0.158163	0.116169	0.103218	0.26039	0.33404
ENST00000615808	GABRG3	-0.228301	0.135964	0.0931258	0.150038	-0.0676118	0.338535	0.841701	0.468544	-0.205994	0.126172	0.102544	0.16821
ENST00000418063	ZNF90	-0.307889	0.20998	0.142574	0.0931987	NA	NA	NA	NA	-0.307889	0.20998	0.142574	0.0931987
ENST00000463745	ARL6	0.22167	0.132044	0.0931987	0.159405	NA	NA	NA	NA	0.22167	0.132044	0.0931987	0.159405
ENST00000448584	NLRP2	0.0613215	0.0520044	0.238335	0.0932223	NA	NA	NA	NA	0.0613215	0.0520044	0.238335	0.0932223
ENST00000361056	MEPE	0.48073	0.286472	0.0933276	0.12404	NA	NA	NA	NA	0.48073	0.286472	0.0933276	0.12404
ENST00000264108	HAT1	-0.218562	0.130266	0.0933856	0.159844	NA	NA	NA	NA	-0.218562	0.130266	0.0933856	0.159844
ENST00000305135	YEATS2	-0.121901	0.0726614	0.0934136	0.18502	NA	NA	NA	NA	-0.121901	0.0726614	0.0934136	0.18502
ENST00000377311	TMEM252	-0.352588	0.210168	0.0934157	0.15098	NA	NA	NA	NA	-0.352588	0.210168	0.0934157	0.15098
ENST00000302278	ITGB1	-0.211888	0.126312	0.0934458	0.152447	0.00023854	0.0905801	0.997899	0.323529	-0.0718084	0.0736131	0.32932	0.483928
ENST00000443617	HERC1	-0.0886018	0.060043	0.14004	0.224243	-0.119681	0.145684	0.411356	0.590303	-0.0931243	0.0555159	0.0934566	0.153526
ENST00000358146	DMRT2	0.056149	0.104096	0.589613	0.093491	NA	NA	NA	NA	0.056149	0.104096	0.589613	0.093491
ENST00000366425	GP1BB	0.518112	0.308936	0.0935255	0.144887	0.183802	0.218454	0.400139	0.454601	0.29525	0.178369	0.0978678	0.151669
ENST00000300176	AGFG2	0.162781	0.097066	0.0935406	0.162727	NA	NA	NA	NA	0.162781	0.097066	0.0935406	0.162727
ENST00000390654	COL23A1	0.0853197	0.0686791	0.214128	0.0935513	NA	NA	NA	NA	0.0853197	0.0686791	0.214128	0.0935513
ENST00000354670	BMF	0.0976901	0.145687	0.50251	0.09356	NA	NA	NA	NA	0.0976901	0.145687	0.50251	0.09356
ENST00000585683	HROB	-0.162589	0.0969588	0.0935643	0.163658	NA	NA	NA	NA	-0.162589	0.0969588	0.0935643	0.163658
ENST00000376387	TM9SF2	-0.104415	0.178508	0.558592	0.0935815	-0.198813	0.145753	0.172554	0.279567	-0.161064	0.112903	0.153703	0.181643
ENST00000315520	AQP6	-0.207633	0.195623	0.288511	0.0935837	NA	NA	NA	NA	-0.207633	0.195623	0.288511	0.0935837
ENST00000395388	HLA-DRA	0.366975	0.21888	0.0936203	0.114627	NA	NA	NA	NA	0.366975	0.21888	0.0936203	0.114627
ENST00000567954	LYRM1	-0.115947	0.173792	0.504669	0.0936354	NA	NA	NA	NA	-0.115947	0.173792	0.504669	0.0936354
ENST00000612501	PPP1R9B	-0.352092	0.210016	0.0936397	0.138029	-0.0022538	0.0764978	0.976496	0.417908	-0.0432345	0.0718799	0.547519	0.113639
ENST00000266742	NEDD1	0.0251221	0.118329	0.831868	0.0936742	NA	NA	NA	NA	0.0251221	0.118329	0.831868	0.0936742
ENST00000299163	HIF1AN	-0.264883	0.158014	0.0936742	0.148901	0.0551044	0.148624	0.710812	0.819322	-0.0951055	0.108264	0.379695	0.581737
ENST00000304771	MAP6	-0.119056	0.151552	0.432113	0.33879	-0.102666	0.0691806	0.137803	0.241028	-0.105497	0.0629352	0.0936828	0.0999217
ENST00000297107	GALNT10	-0.0224603	0.0853386	0.792405	0.0937066	NA	NA	NA	NA	-0.0224603	0.0853386	0.792405	0.0937066
ENST00000438661	KCNC4	-0.177422	0.117095	0.129722	0.0937066	0.0201245	0.0508289	0.692159	0.886553	-0.0111984	0.0466288	0.810206	0.470493
ENST00000355774	MLH3	-0.0853967	0.0509681	0.0938383	0.158707	NA	NA	NA	NA	-0.0853967	0.0509681	0.0938383	0.158707
ENST00000651619	GSS	0.200559	0.119707	0.0938512	0.139639	NA	NA	NA	NA	0.200559	0.119707	0.0938512	0.139639
ENST00000376075	COX4I2	-0.179389	0.107072	0.0938556	0.16201	NA	NA	NA	NA	-0.179389	0.107072	0.0938556	0.16201
ENST00000265081	MSH3	0.0860821	0.0513826	0.0938728	0.168439	NA	NA	NA	NA	0.0860821	0.0513826	0.0938728	0.168439
ENST00000257552	MSI1	-0.565983	0.33883	0.0948397	0.0948397	-0.0404907	0.129938	0.755334	0.25767	-0.107867	0.121325	0.373961	0.0939074
ENST00000372469	PRRX2	-0.299095	0.178612	0.0940221	0.141163	NA	NA	NA	NA	-0.299095	0.178612	0.0940221	0.141163
ENST00000543185	HDAC4	-0.369128	0.240188	0.124336	0.0940351	-0.0975197	0.0921191	0.28977	0.471296	-0.132355	0.0860122	0.123856	0.215231
ENST00000617928	CYFIP1	0.130743	0.078085	0.0940568	0.160675	NA	NA	NA	NA	0.130743	0.078085	0.0940568	0.160675
ENST00000393359	TGFBRAP1	-0.228346	0.136423	0.0941673	0.148963	NA	NA	NA	NA	-0.228346	0.136423	0.0941673	0.148963
ENST00000314328	SPECC1L	0.184764	0.110389	0.0941781	0.152669	NA	NA	NA	NA	0.184764	0.110389	0.0941781	0.152669
ENST00000320785	KIF1C	0.00797341	0.0697161	0.908945	0.0942063	NA	NA	NA	NA	0.00797341	0.0697161	0.908945	0.0942063
ENST00000342929	NLRP13	-0.100495	0.060047	0.0942085	0.153956	NA	NA	NA	NA	-0.100495	0.060047	0.0942085	0.153956
ENST00000372171	MAD2L1BP	0.198178	0.118419	0.0942237	0.16264	NA	NA	NA	NA	0.198178	0.118419	0.0942237	0.16264
ENST00000337344	PCID2	-0.054919	0.0905249	0.544068	0.704917	-0.23531	0.140637	0.0942931	0.155141	-0.107773	0.0761223	0.156838	0.248682
ENST00000497454	RGL2	-0.148493	0.0887504	0.0942975	0.114176	NA	NA	NA	NA	-0.148493	0.0887504	0.0942975	0.114176
ENST00000589042	TTN	0.0193951	0.0164638	0.238779	0.094317	NA	NA	NA	NA	0.0193951	0.0164638	0.238779	0.094317
ENST00000325558	NA	NA	NA	NA	NA	0.219551	0.165357	0.184264	0.282353	0.24856	0.148609	0.0944104	0.158299
ENST00000381298	IL6ST	-0.168362	0.114345	0.140912	0.0944452	NA	NA	NA	NA	-0.168362	0.114345	0.140912	0.0944452
ENST00000323346	SLC17A8	-0.175709	0.105073	0.0944757	0.102034	NA	NA	NA	NA	-0.175709	0.105073	0.0944757	0.102034
ENST00000234392	VAX2	-0.270787	0.16194	0.0944974	0.156248	NA	NA	NA	NA	-0.270787	0.16194	0.0944974	0.156248
ENST00000389703	HAGHL	-0.0958366	0.111679	0.390814	0.0945083	NA	NA	NA	NA	-0.0958366	0.111679	0.390814	0.0945083
ENST00000380486	C2CD2	0.140611	0.0953377	0.140248	0.137544	NA	NA	NA	NA	0.154551	0.0924484	0.0945714	0.126583
ENST00000337664	AADAT	-0.194667	0.121378	0.108755	0.176161	-0.072645	0.0954986	0.446842	0.670951	-0.129319	0.0773682	0.0946281	0.22724
ENST00000621696	ADNP	-0.248007	0.148474	0.0948462	0.157701	NA	NA	NA	NA	-0.248007	0.148474	0.0948462	0.157701
ENST00000308249	PPM1E	-0.143037	0.136006	0.292938	0.450028	0.167516	0.100303	0.0948986	0.115882	0.0581164	0.0807271	0.47158	0.536505
ENST00000449352	FHIP1B	-0.210924	0.126294	0.0948986	0.151584	NA	NA	NA	NA	-0.210924	0.126294	0.0948986	0.151584
ENST00000263686	SELP	0.128007	0.0766623	0.0949708	0.106645	NA	NA	NA	NA	0.128007	0.0766623	0.0949708	0.106645
ENST00000311832	COMMD1	-0.106073	0.179034	0.553536	0.0950167	NA	NA	NA	NA	-0.106073	0.179034	0.553536	0.0950167
ENST00000221954	CEACAM4	0.176974	0.106007	0.0950255	0.164282	NA	NA	NA	NA	0.176974	0.106007	0.0950255	0.164282
ENST00000355619	FBXL3	-0.275903	0.165265	0.0950255	0.154967	0.101428	0.107109	0.343662	0.529918	-0.0217231	0.0918466	0.813033	0.664745
ENST00000339656	ZNF587	0.251982	0.338548	0.456694	0.456694	0.112234	0.0725179	0.1217	0.213496	0.118367	0.0709101	0.0950649	0.166751
ENST00000328834	CNOT10	0.0321155	0.115681	0.781302	0.095078	NA	NA	NA	NA	0.0321155	0.115681	0.781302	0.095078
ENST00000650905	MYD88	-0.208151	0.124701	0.095078	0.164541	NA	NA	NA	NA	-0.208151	0.124701	0.095078	0.164541
ENST00000292894	THAP8	-0.19978	0.119699	0.095113	0.197867	NA	NA	NA	NA	-0.19978	0.119699	0.095113	0.197867
ENST00000257435	NREP	-0.283059	0.169597	0.0951152	0.156425	NA	NA	NA	NA	-0.283059	0.169597	0.0951152	0.156425
ENST00000356686	SEM1	-0.258259	0.154743	0.0951284	0.104921	NA	NA	NA	NA	-0.258259	0.154743	0.0951284	0.104921
ENST00000619850	FAM83D	0.0658794	0.154537	0.669888	0.83631	-0.275663	0.165206	0.0951963	0.159294	-0.0935143	0.112862	0.407345	0.615003
ENST00000398814	CCDC33	0.10563	0.0633123	0.0952379	0.166424	NA	NA	NA	NA	0.10563	0.0633123	0.0952379	0.166424
ENST00000422982	ANXA11	0.141367	0.0847334	0.0952423	0.123079	NA	NA	NA	NA	0.141367	0.0847334	0.0952423	0.123079
ENST00000541714	TJP3	-0.113882	0.0682673	0.0952796	0.168955	NA	NA	NA	NA	-0.113882	0.0682673	0.0952796	0.168955
ENST00000368790	CRCT1	-0.38159	0.228794	0.0953477	0.144663	NA	NA	NA	NA	-0.38159	0.228794	0.0953477	0.144663
ENST00000388712	GOLM1	0.163176	0.097837	0.0953477	0.144948	NA	NA	NA	NA	0.163176	0.097837	0.0953477	0.144948
ENST00000380211	OR51I1	-0.269428	0.161554	0.0953718	0.161402	NA	NA	NA	NA	-0.269428	0.161554	0.0953718	0.161402
ENST00000503362	SPCS3	0.297868	0.178649	0.0954487	0.162586	-0.0863429	0.169488	0.610448	0.783022	0.0956605	0.122958	0.436575	0.646568
ENST00000302386	GABARAP	0.061913	0.286204	0.828735	0.871974	-0.297582	0.178484	0.0954597	0.15033	-0.196925	0.15145	0.19351	0.304191
ENST00000367882	NA	NA	NA	NA	NA	NA	NA	NA	NA	0.341322	0.30954	0.270169	0.0954905
ENST00000299432	MSS51	0.178667	0.107179	0.0955147	0.163698	NA	NA	NA	NA	0.178667	0.107179	0.0955147	0.163698
ENST00000333677	ARHGEF37	-0.118922	0.0713593	0.0956093	0.170655	NA	NA	NA	NA	-0.118922	0.0713593	0.0956093	0.170655
ENST00000374765	RAP1GAP	-0.0834065	0.0996435	0.402565	0.618938	0.11201	0.123103	0.362882	0.0956159	-0.0060543	0.0774554	0.937697	0.301545
ENST00000360359	ANKS1A	-0.15207	0.0912847	0.0957348	0.15536	-0.0656317	0.0847798	0.438846	0.35698	-0.09926	0.0625472	0.112521	0.159201
ENST00000345358	BAX	0.213144	0.127959	0.0957701	0.167481	NA	NA	NA	NA	0.213144	0.127959	0.0957701	0.167481
ENST00000294785	NCSTN	-0.175489	0.134147	0.19081	0.294664	0.315936	0.189711	0.0958429	0.145479	-0.0116795	0.109533	0.915083	0.555726
ENST00000377004	C1orf127	0.175206	0.105235	0.0959312	0.165332	NA	NA	NA	NA	0.175206	0.105235	0.0959312	0.165332
ENST00000368336	DAP3	0.184292	0.110692	0.0959334	0.16434	NA	NA	NA	NA	0.184292	0.110692	0.0959334	0.16434
ENST00000361763	CD3E	-0.0655767	0.148607	0.659015	0.0959445	NA	NA	NA	NA	-0.0655767	0.148607	0.659015	0.0959445
ENST00000683648	EFCC1	0.147805	0.088786	0.0959666	0.166118	NA	NA	NA	NA	0.147805	0.088786	0.0959666	0.166118
ENST00000225737	AKAP10	0.226366	0.136002	0.0960263	0.153525	NA	NA	NA	NA	0.226366	0.136002	0.0960263	0.153525
ENST00000381209	RPAIN	0.160065	0.0961727	0.0960417	0.170281	NA	NA	NA	NA	0.160065	0.0961727	0.0960417	0.170281
ENST00000379445	CTXN3	-0.337364	0.202709	0.0960572	0.142368	NA	NA	NA	NA	-0.337364	0.202709	0.0960572	0.142368
ENST00000313608	MRPS23	-0.252047	0.15145	0.0960683	0.153126	NA	NA	NA	NA	-0.252047	0.15145	0.0960683	0.153126
ENST00000325844	MRPS11	-0.238089	0.143078	0.0961015	0.166046	NA	NA	NA	NA	-0.238089	0.143078	0.0961015	0.166046
ENST00000354638	OCA2	-0.110073	0.0661491	0.0961103	0.169536	NA	NA	NA	NA	-0.110073	0.0661491	0.0961103	0.169536
ENST00000426928	LACTBL1	-0.171825	0.103269	0.0961413	0.167763	NA	NA	NA	NA	-0.171825	0.103269	0.0961413	0.167763
ENST00000254630	PTCD3	0.105306	0.0633058	0.0962232	0.169876	NA	NA	NA	NA	0.105306	0.0633058	0.0962232	0.169876
ENST00000333421	ABHD17B	0.0248554	0.218753	0.909537	0.53468	-0.349571	0.210168	0.0962543	0.125915	-0.169855	0.151558	0.262405	0.405136
ENST00000248306	METTL25	-0.081693	0.0932731	0.381113	0.0962764	NA	NA	NA	NA	-0.081693	0.0932731	0.381113	0.0962764
ENST00000534369	KRBOX5	0.336657	0.202426	0.0962897	0.156676	NA	NA	NA	NA	0.336657	0.202426	0.0962897	0.156676
ENST00000409365	PDE1A	0.202259	0.12163	0.0963341	0.162141	NA	NA	NA	NA	0.202259	0.12163	0.0963341	0.162141
ENST00000394272	HDDC3	0.196596	0.118228	0.096343	0.168242	NA	NA	NA	NA	0.196596	0.118228	0.096343	0.168242
ENST00000617146	SRCIN1	-0.215883	0.129865	0.0964406	0.156217	NA	NA	NA	NA	-0.215883	0.129865	0.0964406	0.156217
ENST00000395052	GRM2	-0.121861	0.0996053	0.221162	0.36719	-0.273552	0.210375	0.193496	0.300847	-0.149644	0.0900264	0.0964673	0.167564
ENST00000216341	GZMB	-0.158613	0.0954417	0.0965362	0.168658	NA	NA	NA	NA	-0.158613	0.0954417	0.0965362	0.168658
ENST00000398606	GSTP1	0.205838	0.128085	0.108046	0.096594	NA	NA	NA	NA	0.205838	0.128085	0.108046	0.096594
ENST00000355969	ZGPAT	-0.174423	0.104993	0.0966563	0.164799	NA	NA	NA	NA	-0.174423	0.104993	0.0966563	0.164799
ENST00000310421	VCPIP1	-0.247145	0.178581	0.166376	0.0967119	NA	NA	NA	NA	-0.180465	0.165333	0.275043	0.263474
ENST00000330475	ADAMTSL5	0.105624	0.0798026	0.185648	0.0967342	NA	NA	NA	NA	0.105624	0.0798026	0.185648	0.0967342
ENST00000474879	LMF2	0.0955599	0.0575455	0.0967944	0.171109	NA	NA	NA	NA	0.0955599	0.0575455	0.0967944	0.171109
ENST00000263464	BIRC3	0.204078	0.122925	0.0968769	0.161514	NA	NA	NA	NA	0.204078	0.122925	0.0968769	0.161514
ENST00000313367	OSBPL3	-0.115865	0.0697957	0.0969014	0.171438	NA	NA	NA	NA	-0.115865	0.0697957	0.0969014	0.171438
ENST00000341105	NA	NA	NA	NA	NA	-0.179889	0.108365	0.0969081	0.166397	-0.168844	0.106218	0.111927	0.190446
ENST00000312492	HOXC5	-0.20677	0.124559	0.0969103	0.163889	NA	NA	NA	NA	-0.20677	0.124559	0.0969103	0.163889
ENST00000395310	SEC31A	-0.129783	0.0781829	0.096917	0.162541	NA	NA	NA	NA	-0.129783	0.0781829	0.096917	0.162541
ENST00000216075	MIOX	0.16081	0.0968986	0.0970019	0.175209	NA	NA	NA	NA	0.16081	0.0968986	0.0970019	0.175209
ENST00000380183	ALOX15B	-0.115217	0.0694266	0.0970063	0.29359	NA	NA	NA	NA	-0.115217	0.0694266	0.0970063	0.29359
ENST00000369839	TAF5	-0.266453	0.178619	0.135768	0.171923	-0.104034	0.0962483	0.279746	0.454962	-0.140588	0.0847322	0.0970756	0.160777
ENST00000361833	ASTN1	-0.169775	0.102326	0.0970845	0.161591	NA	NA	NA	NA	-0.169775	0.102326	0.0970845	0.161591
ENST00000358731	BDP1	-0.0614276	0.0409702	0.13379	0.0971583	NA	NA	NA	NA	-0.0614276	0.0409702	0.13379	0.0971583
ENST00000374168	RPS6KA1	-0.204123	0.123109	0.0973038	0.147635	-0.0592456	0.268287	0.825225	0.785449	-0.178924	0.111892	0.109803	0.161117
ENST00000422725	FNDC10	0.237778	0.143413	0.0973195	0.139576	NA	NA	NA	NA	0.237778	0.143413	0.0973195	0.139576
ENST00000361204	SREBF2	-0.137718	0.0830727	0.0973576	0.162068	NA	NA	NA	NA	-0.137718	0.0830727	0.0973576	0.162068
ENST00000610776	KCP	-0.0327016	0.0450013	0.467422	0.0973756	NA	NA	NA	NA	-0.0327016	0.0450013	0.467422	0.0973756
ENST00000340368	INSIG1	-0.0863505	0.18952	0.648658	0.0974877	0.0882795	0.0987007	0.371099	0.57138	0.0510244	0.0875434	0.559996	0.567375
ENST00000517878	SLC45A4	0.233113	0.140698	0.0975529	0.158163	NA	NA	NA	NA	0.233113	0.140698	0.0975529	0.158163
ENST00000369063	RTN4IP1	-0.0445248	0.100434	0.657532	0.0976225	NA	NA	NA	NA	-0.0445248	0.100434	0.657532	0.0976225
ENST00000324685	RNF40	0.0270839	0.112909	0.810428	0.0976293	0.0321875	0.111681	0.773186	0.920231	0.0296671	0.0794055	0.708691	0.252124
ENST00000417564	DIP2A	-0.106101	0.0728192	0.145104	0.248429	-0.201284	0.228147	0.377638	0.5318	-0.114908	0.0693735	0.0976473	0.167952
ENST00000315616	RPUSD2	0.151994	0.091806	0.0978025	0.169055	NA	NA	NA	NA	0.151994	0.091806	0.0978025	0.169055
ENST00000227135	SPA17	-0.0920491	0.228464	0.687019	0.0978498	NA	NA	NA	NA	-0.0920491	0.228464	0.687019	0.0978498
ENST00000329565	SNN	0.447385	0.309208	0.147932	0.200293	-0.396349	0.239507	0.0979535	0.148671	-0.0799556	0.189348	0.672829	0.383757
ENST00000394886	CDC23	0.0149405	0.110635	0.892577	0.590039	0.20376	0.145967	0.162736	0.0979738	0.0838395	0.0881729	0.341679	0.517492
ENST00000551765	GATC	0.335064	0.2025	0.0979986	0.150541	NA	NA	NA	NA	0.335064	0.2025	0.0979986	0.150541
ENST00000381342	SNRPB	0.511344	0.309062	0.0980257	0.129896	NA	NA	NA	NA	0.511344	0.309062	0.0980257	0.129896
ENST00000246151	PITHD1	-0.0500733	0.184046	0.785568	0.896614	0.313888	0.189721	0.0980325	0.150909	0.126392	0.132106	0.338695	0.505684
ENST00000424767	SLC5A11	0.164548	0.099459	0.0980415	0.433293	NA	NA	NA	NA	0.164548	0.099459	0.0980415	0.433293
ENST00000303657	RFX2	0.323354	0.195458	0.0980596	0.1562	0.0017103	0.109272	0.987512	0.948154	0.0783034	0.0953809	0.411673	0.626314
ENST00000648437	NA	NA	NA	NA	NA	0.3965	0.239771	0.0981974	0.0981974	0.3965	0.239771	0.0981974	0.0981974
ENST00000447110	PIK3R5	-0.203133	0.12284	0.0982019	0.170148	NA	NA	NA	NA	-0.203133	0.12284	0.0982019	0.170148
ENST00000563236	SLC12A3	0.0933656	0.0564659	0.0982313	0.306992	NA	NA	NA	NA	0.0933656	0.0564659	0.0982313	0.306992
ENST00000451270	ANXA2	-0.174827	0.140573	0.213619	0.0982381	NA	NA	NA	NA	-0.174827	0.140573	0.213619	0.0982381
ENST00000360586	WDHD1	-0.0957899	0.0579363	0.0982562	0.174153	NA	NA	NA	NA	-0.0957899	0.0579363	0.0982562	0.174153
ENST00000252595	SLC27A1	-0.0013731	0.0694046	0.984216	0.0983264	NA	NA	NA	NA	-0.0013731	0.0694046	0.984216	0.0983264
ENST00000303965	ARAP2	0.0810444	0.0490399	0.0984079	0.173194	NA	NA	NA	NA	0.0810444	0.0490399	0.0984079	0.173194
ENST00000314218	BBS12	0.125574	0.195699	0.521089	0.0984306	NA	NA	NA	NA	0.125574	0.195699	0.521089	0.0984306
ENST00000510898	DOK3	0.221475	0.134083	0.0985803	0.164104	NA	NA	NA	NA	0.221475	0.134083	0.0985803	0.164104
ENST00000333845	EGFL8	0.188797	0.114312	0.0986166	0.159259	NA	NA	NA	NA	0.188797	0.114312	0.0986166	0.159259
ENST00000638704	FBXL22	0.22821	0.138211	0.0987029	0.105008	NA	NA	NA	NA	0.22821	0.138211	0.0987029	0.105008
ENST00000399506	DLG4	0.184698	0.309155	0.55022	0.6704	-0.107584	0.0651837	0.0988462	0.168507	-0.0951439	0.0637816	0.135774	0.230244
ENST00000327064	CARM1	0.205927	0.165193	0.21255	0.322834	-0.0069118	0.0911381	0.939548	0.0988804	0.0427579	0.0798022	0.592099	0.360573
ENST00000290155	CFAP298	0.126692	0.0976897	0.194672	0.0988849	NA	NA	NA	NA	0.126692	0.0976897	0.194672	0.0988849
ENST00000556573	TMEM179	-0.121095	0.133909	0.365831	0.543462	0.441905	0.267806	0.0989236	0.156099	-0.0084875	0.119772	0.943506	0.821126
ENST00000331373	POMK	0.0409971	0.118331	0.728997	0.0989396	NA	NA	NA	NA	0.0409971	0.118331	0.728997	0.0989396
ENST00000335670	NA	NA	NA	NA	NA	-0.0132084	0.0911361	0.884766	0.0989851	-0.0050787	0.0886052	0.954291	0.183734
ENST00000449428	MXRA7	-0.274944	0.178483	0.123451	0.0989874	NA	NA	NA	NA	-0.274944	0.178483	0.123451	0.0989874
ENST00000398844	SEC24A	-0.101841	0.061733	0.0990034	0.173523	NA	NA	NA	NA	-0.101841	0.061733	0.0990034	0.173523
ENST00000327536	TNFAIP8L3	0.360459	0.218538	0.0990627	0.148611	NA	NA	NA	NA	0.360459	0.218538	0.0990627	0.148611
ENST00000500893	ZCCHC3	0.0368662	0.183613	0.840869	0.0990786	NA	NA	NA	NA	0.0368662	0.183613	0.840869	0.0990786
ENST00000682356	GARIN1A	-0.200206	0.121395	0.099106	0.114429	NA	NA	NA	NA	-0.200206	0.121395	0.099106	0.114429
ENST00000320211	ATRIP	0.125741	0.0762446	0.0991106	0.173863	NA	NA	NA	NA	0.125741	0.0762446	0.0991106	0.173863
ENST00000349215	HPS5	-0.0036833	0.0688944	0.957362	0.099138	NA	NA	NA	NA	-0.0036833	0.0688944	0.957362	0.099138
ENST00000367749	FMO4	0.158909	0.0963814	0.0991973	0.16746	NA	NA	NA	NA	0.158909	0.0963814	0.0991973	0.16746
ENST00000496455	GMPS	-0.29474	0.17878	0.0992248	0.146959	NA	NA	NA	NA	-0.29474	0.17878	0.0992248	0.146959
ENST00000371418	LGI1	-0.0679629	0.267924	0.799755	0.68567	-0.32248	0.195664	0.0993253	0.126747	-0.233949	0.158012	0.138718	0.109905
ENST00000619315	LCN9	0.0575278	0.173852	0.74072	0.0993711	NA	NA	NA	NA	0.0575278	0.173852	0.74072	0.0993711
ENST00000323786	COG4	0.151317	0.0918548	0.0994856	0.173341	NA	NA	NA	NA	0.151317	0.0918548	0.0994856	0.173341
ENST00000581897	NBPF15	0.441933	0.268282	0.0995039	0.163969	NA	NA	NA	NA	0.441933	0.268282	0.0995039	0.163969
ENST00000259608	SIT1	-0.235775	0.143214	0.0996988	0.168237	NA	NA	NA	NA	-0.235775	0.143214	0.0996988	0.168237
ENST00000286234	DEPTOR	0.0717151	0.0918856	0.435107	0.0997287	NA	NA	NA	NA	0.0717151	0.0918856	0.435107	0.0997287
ENST00000350320	SEPTIN7	-0.214271	0.202612	0.290265	0.439081	-0.11679	0.110579	0.290893	0.0997677	-0.139171	0.0970673	0.151643	0.190231
ENST00000308488	RSF1	0.137948	0.228466	0.545978	0.0997838	-0.0686706	0.0817161	0.400709	0.600826	-0.0452384	0.0769446	0.556575	0.646803
ENST00000356818	PPP1R26	0.125358	0.0962441	0.192747	0.0998413	NA	NA	NA	NA	0.125358	0.0962441	0.192747	0.0998413
ENST00000282356	CAMK4	0.048872	0.158152	0.757307	0.292967	0.152037	0.105185	0.148339	0.249769	0.120408	0.0875867	0.169216	0.0998573
ENST00000379328	GATA3	-0.557636	0.338898	0.099878	0.145496	NA	NA	NA	NA	-0.557636	0.338898	0.099878	0.145496
ENST00000300584	TBC1D2B	-0.124564	0.0757067	0.0998964	0.172484	NA	NA	NA	NA	-0.124564	0.0757067	0.0998964	0.172484
ENST00000323249	NA	NA	NA	NA	NA	0.103718	0.106209	0.328796	0.0999148	0.102679	0.103217	0.319838	0.115424
ENST00000684119	ZNF383	-0.152123	0.0924913	0.100025	0.17504	NA	NA	NA	NA	-0.152123	0.0924913	0.100025	0.17504
ENST00000344347	XBP1	-0.231092	0.140527	0.10008	0.160036	NA	NA	NA	NA	-0.231092	0.140527	0.10008	0.160036
ENST00000254928	ERAL1	-0.160766	0.0977624	0.100083	0.177918	NA	NA	NA	NA	-0.160766	0.0977624	0.100083	0.177918
ENST00000304526	INSL5	0.0866708	0.195927	0.658227	0.100103	NA	NA	NA	NA	0.0866708	0.195927	0.658227	0.100103
ENST00000324288	CIITA	-0.124555	0.0757473	0.100106	0.195986	0.0611068	0.165277	0.711589	0.556322	-0.0923345	0.0688628	0.17997	0.318888
ENST00000453269	TAF6	0.0241602	0.079475	0.76113	0.900634	-0.231425	0.140773	0.100186	0.165985	-0.0376168	0.069211	0.58678	0.810426
ENST00000396570	ZNF705A	-0.171302	0.309309	0.5797	0.741573	0.202495	0.157983	0.199928	0.100221	0.125159	0.140695	0.373692	0.198366
ENST00000317869	HNRNPCL1	0.19479	0.118514	0.100258	0.163704	NA	NA	NA	NA	0.19479	0.118514	0.100258	0.163704
ENST00000376630	HLA-E	-0.179886	0.109447	0.100263	0.173971	0.265514	0.189563	0.161314	0.255741	-0.0685339	0.094786	0.469656	0.621679
ENST00000458235	JAK3	0.00297578	0.0661501	0.964119	0.100289	0.0721591	0.178438	0.685924	0.859354	0.0113356	0.0620269	0.854992	0.240934
ENST00000405876	TCHP	0.107386	0.0939823	0.253198	0.10029	NA	NA	NA	NA	0.107386	0.0939823	0.253198	0.10029
ENST00000238789	ATAD2B	-0.254809	0.155049	0.100299	0.127444	NA	NA	NA	NA	-0.254809	0.155049	0.100299	0.127444
ENST00000602398	SBNO1	0.0460579	0.173816	0.791025	0.626552	0.19445	0.118329	0.100322	0.174113	0.147466	0.0978177	0.131667	0.225461
ENST00000230449	EXOC2	0.0527992	0.067291	0.432665	0.100379	NA	NA	NA	NA	0.0443835	0.0667674	0.506211	0.101323
ENST00000372938	CIZ1	-0.0535159	0.0842063	0.525081	0.100402	NA	NA	NA	NA	-0.0535159	0.0842063	0.525081	0.100402
ENST00000273286	LRTM1	0.196988	0.119935	0.100494	0.172995	NA	NA	NA	NA	0.196988	0.119935	0.100494	0.172995
ENST00000295266	PDHA2	0.556727	0.33896	0.100496	0.100496	NA	NA	NA	NA	0.556727	0.33896	0.100496	0.100496
ENST00000329841	ALDH1A3	-0.181917	0.129825	0.16114	0.261024	NA	NA	NA	NA	-0.210162	0.127957	0.100498	0.163002
ENST00000394166	NA	NA	NA	NA	NA	-0.172375	0.104978	0.100587	0.162244	-0.172375	0.104978	0.100587	0.162244
ENST00000398174	HM13	0.207277	0.189274	0.273466	0.391492	0.390589	0.309061	0.206304	0.100602	0.257283	0.161412	0.110948	0.102059
ENST00000388887	STAB2	0.0643429	0.0391941	0.100663	0.172063	NA	NA	NA	NA	0.0643429	0.0391941	0.100663	0.172063
ENST00000395176	DNAJC30	0.0822811	0.111779	0.461666	0.100674	NA	NA	NA	NA	0.0822811	0.111779	0.461666	0.100674
ENST00000255194	AP3B1	-0.000153	0.073675	0.998343	0.74512	0.393702	0.239849	0.100702	0.164779	0.0338064	0.0704286	0.63122	0.616473
ENST00000254325	RFX1	-0.236203	0.15785	0.134555	0.214648	-0.0742345	0.0696982	0.286838	0.470271	-0.10503	0.063989	0.100718	0.172885
ENST00000308588	SNUPN	0.134113	0.133819	0.316251	0.100833	NA	NA	NA	NA	0.134113	0.133819	0.316251	0.100833
ENST00000439211	DHFR	-0.0629407	0.151693	0.6782	0.199567	0.375221	0.228685	0.100843	0.156617	0.0709466	0.126414	0.574644	0.266842
ENST00000524821	C8orf82	-0.180012	0.145811	0.216997	0.34634	0.1303	0.0794317	0.100923	0.177583	0.0592923	0.0697571	0.395335	0.621508
ENST00000691006	TAL1	0.120873	0.151769	0.425785	0.100954	NA	NA	NA	NA	0.114891	0.140914	0.414883	0.174342
ENST00000382545	KCNA1	0.168133	0.202489	0.406352	0.556386	0.00262301	0.0841912	0.975146	0.100957	0.0270198	0.0777418	0.728172	0.196867
ENST00000378788	SPATA31F1	-0.145468	0.0887021	0.101013	0.229916	NA	NA	NA	NA	-0.145468	0.0887021	0.101013	0.229916
ENST00000397985	SERPINB8	0.179213	0.128004	0.161498	0.101052	NA	NA	NA	NA	0.179213	0.128004	0.161498	0.101052
ENST00000360171	ZNG1C	0.358702	0.218752	0.101054	0.163006	0.041366	0.189447	0.827155	0.165726	0.177372	0.143209	0.215512	0.245461
ENST00000303037	CTRB2	0.253463	0.154608	0.101132	0.166148	NA	NA	NA	NA	0.253463	0.154608	0.101132	0.166148
ENST00000358869	FAM114A1	0.167555	0.102206	0.101134	0.173059	NA	NA	NA	NA	0.167555	0.102206	0.101134	0.173059
ENST00000370996	PPP1R3D	0.179115	0.109275	0.101188	0.169339	0.0306889	0.165209	0.852634	0.826909	0.133952	0.091145	0.141656	0.239549
ENST00000295119	NUP35	-0.0882651	0.123223	0.473802	0.101205	NA	NA	NA	NA	-0.0882651	0.123223	0.473802	0.101205
ENST00000563237	SPDYE6	0.469514	0.286534	0.101297	0.153878	NA	NA	NA	NA	0.469514	0.286534	0.101297	0.153878
ENST00000262302	NUBP2	-0.172107	0.105036	0.101306	0.178173	NA	NA	NA	NA	-0.172107	0.105036	0.101306	0.178173
ENST00000264657	STAT3	-0.102311	0.286205	0.720736	0.720736	0.0837871	0.0868671	0.334773	0.101329	0.0822866	0.0836291	0.325142	0.126384
ENST00000223215	MEST	-0.174817	0.121391	0.149834	0.25083	-0.10298	0.11561	0.373059	0.555808	-0.137161	0.0837216	0.10136	0.174798
ENST00000264434	C2orf42	0.167798	0.102423	0.101363	0.173783	NA	NA	NA	NA	0.167798	0.102423	0.101363	0.173783
ENST00000304552	CXCR6	0.358718	0.218963	0.101368	0.155211	NA	NA	NA	NA	0.358718	0.218963	0.101368	0.155211
ENST00000374975	NA	NA	NA	NA	NA	-0.37452	0.228613	0.101375	0.135973	-0.167219	0.195774	0.393026	0.207973
ENST00000262890	PAFAH1B3	-0.196056	0.119697	0.101436	0.174486	NA	NA	NA	NA	-0.196056	0.119697	0.101436	0.174486
ENST00000359015	MAP3K5	-0.107652	0.0822494	0.190584	0.318159	-0.0927612	0.13004	0.475642	0.101502	-0.103413	0.0695174	0.136861	0.235618
ENST00000403906	ZNF610	-0.300667	0.18361	0.101519	0.153572	NA	NA	NA	NA	-0.300667	0.18361	0.101519	0.153572
ENST00000395906	FBXW10B	0.129991	0.0793866	0.101537	0.170902	NA	NA	NA	NA	0.129991	0.0793866	0.101537	0.170902
ENST00000367400	CRB1	-0.0440037	0.0634673	0.488104	0.101601	NA	NA	NA	NA	-0.0440037	0.0634673	0.488104	0.101601
ENST00000261353	NA	NA	NA	NA	NA	0.358964	0.219266	0.101605	0.146308	0.265987	0.210665	0.206732	0.292395
ENST00000216133	CBX7	-0.181488	0.157799	0.250094	0.164444	-0.084463	0.143015	0.554796	0.286404	-0.128224	0.105971	0.226283	0.101699
ENST00000394456	GTF2F1	0.136782	0.0836059	0.101833	0.177493	NA	NA	NA	NA	0.136782	0.0836059	0.101833	0.177493
ENST00000461742	KIF21B	-0.11382	0.0695707	0.101834	0.175543	NA	NA	NA	NA	-0.11382	0.0695707	0.101834	0.175543
ENST00000381604	ZMYND11	-0.24173	0.173853	0.164399	0.26332	-0.112597	0.104097	0.279409	0.452006	-0.147143	0.0899407	0.101841	0.175969
ENST00000370206	CNN3	-0.123594	0.219062	0.572619	0.101842	-0.0340774	0.117094	0.771031	0.919945	-0.0539715	0.103268	0.601228	0.809596
ENST00000358120	OR2L13	0.198745	0.121517	0.101939	0.175595	NA	NA	NA	NA	0.198745	0.121517	0.101939	0.175595
ENST00000367284	ELF3	-0.25408	0.184042	0.167416	0.101942	0.152045	0.117096	0.194129	0.326684	0.0350163	0.0987959	0.723016	0.206597
ENST00000403625	MAST4	-0.0968806	0.0592372	0.101951	0.178741	NA	NA	NA	NA	-0.0968806	0.0592372	0.101951	0.178741
ENST00000378714	MCM10	-0.103976	0.0636025	0.102096	0.18044	NA	NA	NA	NA	-0.103976	0.0636025	0.102096	0.18044
ENST00000252602	MRPL34	0.34192	0.20996	0.103419	0.10212	NA	NA	NA	NA	0.34192	0.20996	0.103419	0.10212
ENST00000392915	MAP3K19	0.0987922	0.0604383	0.102134	0.179551	NA	NA	NA	NA	0.0987922	0.0604383	0.102134	0.179551
ENST00000245663	ZBTB46	0.373087	0.228261	0.102159	0.156608	-0.0884648	0.140587	0.529183	0.733887	0.0384695	0.119705	0.747932	0.90711
ENST00000357947	TLL2	0.110786	0.0677913	0.102212	0.163785	NA	NA	NA	NA	0.110786	0.0677913	0.102212	0.163785
ENST00000287701	HMBOX1	0.0757669	0.195632	0.69854	0.835905	-0.14868	0.121326	0.220405	0.102347	-0.0863392	0.103111	0.402401	0.16238
ENST00000319933	MACIR	-0.467511	0.33919	0.168107	0.102397	NA	NA	NA	NA	-0.467511	0.33919	0.168107	0.102397
ENST00000395066	CLK3	-0.170475	0.135963	0.209905	0.342151	-0.0810103	0.0674472	0.229715	0.221192	-0.0986882	0.0604244	0.102416	0.160643
ENST00000349945	NFAT5	-0.177752	0.122871	0.147994	0.230835	-0.0099832	0.0831397	0.904422	0.245366	-0.0626794	0.0688619	0.362707	0.102579
ENST00000366523	EFCAB2	-0.20644	0.126477	0.102629	0.174953	NA	NA	NA	NA	-0.20644	0.126477	0.102629	0.174953
ENST00000681075	SLC16A8	0.197786	0.121179	0.10264	0.177724	-0.0425978	0.0617991	0.490638	0.728258	0.00097927	0.0553508	0.985885	0.978389
ENST00000444313	PARVG	0.0925264	0.115406	0.422701	0.102679	NA	NA	NA	NA	0.0925264	0.115406	0.422701	0.102679
ENST00000359446	LDLRAD4	-0.299695	0.183661	0.102725	0.158993	NA	NA	NA	NA	-0.299695	0.183661	0.102725	0.158993
ENST00000369704	CFAP58	0.126883	0.0777604	0.102739	0.177463	NA	NA	NA	NA	0.126883	0.0777604	0.102739	0.177463
ENST00000320334	OLFML3	0.182548	0.111889	0.102785	0.171688	NA	NA	NA	NA	0.182548	0.111889	0.102785	0.171688
ENST00000315033	GPR88	0.263947	0.161786	0.102795	0.163014	-0.0278242	0.0948601	0.769279	0.807248	0.0468231	0.0818338	0.567205	0.384388
ENST00000526991	CHMP1B	-0.341555	0.228327	0.13468	0.206002	NA	NA	NA	NA	-0.318977	0.195533	0.102822	0.156939
ENST00000276297	DLC1	-0.140861	0.0863522	0.102841	0.165846	NA	NA	NA	NA	-0.140861	0.0863522	0.102841	0.165846
ENST00000262030	ATP5F1B	0.260544	0.16153	0.106751	0.102905	0.0217479	0.0729116	0.765491	0.914748	0.0574932	0.0667149	0.388811	0.483601
ENST00000368324	SYT11	-0.553466	0.339359	0.102908	0.102908	NA	NA	NA	NA	-0.553466	0.339359	0.102908	0.102908
ENST00000339431	LRRC17	-0.135705	0.0832157	0.102942	0.325533	NA	NA	NA	NA	-0.135705	0.0832157	0.102942	0.325533
ENST00000358252	TNKS1BP1	-0.12744	0.0781627	0.103008	0.177654	NA	NA	NA	NA	-0.12744	0.0781627	0.103008	0.177654
ENST00000324907	GRHL1	0.170115	0.104338	0.103012	0.169718	NA	NA	NA	NA	0.170115	0.104338	0.103012	0.169718
ENST00000268603	CDH11	-0.299489	0.183694	0.103024	0.165073	-0.0389315	0.169363	0.818193	0.743673	-0.158659	0.124519	0.202603	0.332369
ENST00000315005	DBF4B	-0.229234	0.140611	0.103044	0.168846	NA	NA	NA	NA	-0.229234	0.140611	0.103044	0.168846
ENST00000244333	LYPD3	-0.218165	0.133823	0.103049	0.175942	NA	NA	NA	NA	-0.218165	0.133823	0.103049	0.175942
ENST00000306193	CBR4	-0.299677	0.183827	0.103057	0.167502	NA	NA	NA	NA	-0.299677	0.183827	0.103057	0.167502
ENST00000396169	CCK	0.121091	0.218965	0.580252	0.711741	0.412133	0.252835	0.103092	0.159422	0.245828	0.165522	0.137498	0.211677
ENST00000317635	NA	NA	NA	NA	NA	0.299286	0.183656	0.103186	0.162302	0.299286	0.183656	0.103186	0.162302
ENST00000356401	ARIH2	0.147199	0.210376	0.484117	0.103186	-0.124856	0.138491	0.367301	0.540763	-0.0426043	0.115679	0.712651	0.541249
ENST00000292513	PTGER1	0.00228032	0.148465	0.987746	0.417644	0.157586	0.140577	0.26229	0.276013	0.0841735	0.102081	0.409611	0.103192
ENST00000293636	CELA1	0.263238	0.16154	0.103196	0.116691	NA	NA	NA	NA	0.263238	0.16154	0.103196	0.116691
ENST00000425534	EIF4E3	0.221913	0.136236	0.103337	0.12782	-0.0755842	0.189628	0.690194	0.856362	0.120639	0.110644	0.275568	0.237673
ENST00000643579	TPM4	-0.299063	0.183605	0.103347	0.146291	NA	NA	NA	NA	-0.299063	0.183605	0.103347	0.146291
ENST00000566157	OGFOD1	0.0355911	0.0666953	0.593592	0.103349	NA	NA	NA	NA	0.0355911	0.0666953	0.593592	0.103349
ENST00000374469	SVEP1	0.081311	0.0535957	0.129237	0.219586	0.0585602	0.0932869	0.530172	0.325956	0.0756841	0.0464779	0.103442	0.178209
ENST00000323469	DIRAS1	-0.0976802	0.338543	0.77294	0.622015	0.155314	0.0953796	0.103445	0.173055	0.136712	0.0918065	0.136454	0.22872
ENST00000296930	NPM1	-0.0002204	0.252811	0.999305	0.999305	0.200938	0.169602	0.236111	0.103447	0.138508	0.140846	0.325411	0.268517
ENST00000262039	PIK3C3	0.0359154	0.0659205	0.585871	0.669518	-0.125151	0.076895	0.10362	0.180285	-0.0323221	0.050054	0.518445	0.751054
ENST00000652337	MTHFD1	0.16189	0.0994687	0.103622	0.174663	NA	NA	NA	NA	0.16189	0.0994687	0.103622	0.174663
ENST00000297668	CNTNAP3	-0.120947	0.0743165	0.103639	0.183115	NA	NA	NA	NA	-0.120947	0.0743165	0.103639	0.183115
ENST00000346049	PTK2B	-0.132204	0.0812349	0.103647	0.180113	NA	NA	NA	NA	-0.132204	0.0812349	0.103647	0.180113
ENST00000329309	NUPR2	0.318523	0.195733	0.103666	0.168242	NA	NA	NA	NA	0.318523	0.195733	0.103666	0.168242
ENST00000337392	CLPTM1	-0.268373	0.173674	0.12228	0.103666	-0.0148195	0.12617	0.906498	0.754036	-0.102415	0.102079	0.315723	0.188978
ENST00000305105	ZNHIT1	-0.241941	0.148676	0.103673	0.170855	NA	NA	NA	NA	-0.241941	0.148676	0.103673	0.170855
ENST00000357582	MAP3K6	-0.0575149	0.0555028	0.300085	0.237888	-0.198991	0.130142	0.126257	0.203544	-0.0842359	0.0517643	0.103674	0.216645
ENST00000641291	OR9Q2	0.116545	0.161551	0.470656	0.103695	NA	NA	NA	NA	0.116545	0.161551	0.470656	0.103695
ENST00000641879	OR11G2	0.237208	0.145783	0.103709	0.173629	NA	NA	NA	NA	0.237208	0.145783	0.103709	0.173629
ENST00000251871	MED17	-0.14068	0.0932771	0.131506	0.103728	NA	NA	NA	NA	-0.14068	0.0932771	0.131506	0.103728
ENST00000280551	SEC24D	0.0166987	0.0716276	0.815659	0.10377	NA	NA	NA	NA	0.0166987	0.0716276	0.815659	0.10377
ENST00000399232	MDGA2	-0.13759	0.138301	0.319805	0.10377	0.0340571	0.148559	0.818674	0.870143	-0.0579006	0.101229	0.567339	0.495796
ENST00000327783	GRIK1	-0.125648	0.0772346	0.103772	0.178717	NA	NA	NA	NA	-0.125648	0.0772346	0.103772	0.178717
ENST00000264864	PI4K2B	0.143321	0.0881176	0.103848	0.173994	NA	NA	NA	NA	0.143321	0.0881176	0.103848	0.173994
ENST00000341376	NFYA	-0.12093	0.128167	0.345409	0.525293	0.0406504	0.130036	0.754578	0.103886	-0.0413119	0.0912846	0.650864	0.166938
ENST00000368012	NECTIN4	0.211645	0.130141	0.103892	0.179372	NA	NA	NA	NA	0.211645	0.130141	0.103892	0.179372
ENST00000369516	TSPAN2	0.192736	0.118514	0.103892	0.183054	NA	NA	NA	NA	0.192736	0.118514	0.103892	0.183054
ENST00000234454	SPR	0.192898	0.118634	0.10395	0.163056	NA	NA	NA	NA	0.192898	0.118634	0.10395	0.163056
ENST00000291842	SHKBP1	0.109665	0.0674487	0.10397	0.181384	0.0192698	0.183605	0.916413	0.519269	0.0989247	0.0633144	0.118185	0.192364
ENST00000367815	NA	NA	NA	NA	NA	-0.0720193	0.165591	0.663618	0.103994	-0.0797805	0.161784	0.621921	0.130033
ENST00000392213	MAG	0.147097	0.0904855	0.104027	0.180665	NA	NA	NA	NA	0.147097	0.0904855	0.104027	0.180665
ENST00000307712	SEC23A	0.135975	0.0836583	0.104086	0.181247	NA	NA	NA	NA	0.135975	0.0836583	0.104086	0.181247
ENST00000331113	KCND2	-0.256866	0.158074	0.104168	0.163074	-0.0715808	0.0680879	0.293121	0.363723	-0.10059	0.0625374	0.107732	0.134751
ENST00000262186	KCNH2	0.024882	0.108305	0.818293	0.692979	-0.0834416	0.0513559	0.104212	0.181892	-0.063568	0.0464076	0.170757	0.289601
ENST00000609261	JMJD8	-0.150321	0.0925392	0.104289	0.179377	NA	NA	NA	NA	-0.150321	0.0925392	0.104289	0.179377
ENST00000305921	PPM1D	-0.039302	0.0994331	0.69265	0.251263	0.147014	0.090511	0.104318	0.18325	0.0625987	0.0669388	0.349704	0.229163
ENST00000272065	ACP1	-0.0460698	0.132225	0.727523	0.104329	NA	NA	NA	NA	-0.0460698	0.132225	0.727523	0.104329
ENST00000404169	CAMKK2	0.0080506	0.119799	0.946422	0.10436	NA	NA	NA	NA	0.0080506	0.119799	0.946422	0.10436
ENST00000334194	CYP4Z1	0.1157	0.107319	0.280993	0.482519	-0.324399	0.219054	0.138631	0.104469	0.0305143	0.0963763	0.751535	0.760864
ENST00000623400	WASHC2C	-0.126245	0.0777597	0.104477	0.188769	NA	NA	NA	NA	-0.126245	0.0777597	0.104477	0.188769
ENST00000328404	CATSPERZ	-0.245968	0.183787	0.180789	0.104488	NA	NA	NA	NA	-0.245968	0.183787	0.180789	0.104488
ENST00000332349	JRKL	-0.172711	0.108254	0.110615	0.18891	-0.109876	0.309346	0.722449	0.83807	-0.165861	0.10218	0.104539	0.178923
ENST00000545770	C3orf84	0.1824	0.145983	0.211496	0.104599	NA	NA	NA	NA	0.1824	0.145983	0.211496	0.104599
ENST00000428443	SESTD1	-0.0302605	0.113235	0.789287	0.1047	NA	NA	NA	NA	-0.0296484	0.1108	0.789018	0.128993
ENST00000257879	ITGA7	0.0396459	0.0546904	0.468504	0.104706	NA	NA	NA	NA	0.0396459	0.0546904	0.468504	0.104706
ENST00000368636	BNIP3	-0.268184	0.16537	0.104862	0.158191	NA	NA	NA	NA	-0.268184	0.16537	0.104862	0.158191
ENST00000306442	PPIC	-0.19696	0.121458	0.104882	0.151241	NA	NA	NA	NA	-0.19696	0.121458	0.104882	0.151241
ENST00000344629	OGG1	0.168941	0.104192	0.104923	0.111279	NA	NA	NA	NA	0.168941	0.104192	0.104923	0.111279
ENST00000261879	APH1B	-0.147921	0.115444	0.200082	0.104926	NA	NA	NA	NA	-0.147921	0.115444	0.200082	0.104926
ENST00000256951	EMP1	0.245682	0.151534	0.104954	0.16976	NA	NA	NA	NA	0.245682	0.151534	0.104954	0.16976
ENST00000270115	LRRC56	-0.127402	0.0785817	0.104961	0.18408	NA	NA	NA	NA	-0.127402	0.0785817	0.104961	0.18408
ENST00000402918	ELFN2	0.200102	0.157797	0.204764	0.280759	-0.306693	0.189192	0.105003	0.172049	-0.0078147	0.121181	0.948582	0.665276
ENST00000265029	FETUB	0.165794	0.102282	0.105031	0.17561	NA	NA	NA	NA	0.165794	0.102282	0.105031	0.17561
ENST00000264982	CEP70	0.0139421	0.0726637	0.847843	0.105041	NA	NA	NA	NA	0.0139421	0.0726637	0.847843	0.105041
ENST00000327906	PHF7	-0.192012	0.118462	0.105044	0.179162	NA	NA	NA	NA	-0.192012	0.118462	0.105044	0.179162
ENST00000368323	RIT1	-0.197177	0.268284	0.462366	0.457361	0.28218	0.174092	0.105045	0.161411	0.140149	0.146043	0.337235	0.503727
ENST00000242776	DDX39A	-0.187154	0.218532	0.391767	0.515684	-0.143003	0.103021	0.165106	0.278663	-0.151037	0.0931868	0.105061	0.17983
ENST00000314980	NA	NA	NA	NA	NA	0.208109	0.143064	0.145764	0.243022	0.216889	0.133825	0.105084	0.180863
ENST00000648566	BCL10	0.464829	0.286809	0.105084	0.165386	NA	NA	NA	NA	0.40225	0.252947	0.111777	0.174294
ENST00000309099	MRGPRF	0.434152	0.2679	0.105109	0.113739	NA	NA	NA	NA	0.434152	0.2679	0.105109	0.113739
ENST00000380525	CARS1	-0.141798	0.0875017	0.105122	0.179103	NA	NA	NA	NA	-0.141798	0.0875017	0.105122	0.179103
ENST00000409709	MYO7A	0.0707939	0.0436892	0.105147	0.190966	NA	NA	NA	NA	0.0707939	0.0436892	0.105147	0.190966
ENST00000374779	OR13C5	0.107125	0.138358	0.438776	0.105154	NA	NA	NA	NA	0.107125	0.138358	0.438776	0.105154
ENST00000381571	COMMD8	-0.187296	0.115592	0.105165	0.181781	NA	NA	NA	NA	-0.187296	0.115592	0.105165	0.181781
ENST00000375978	FOXS1	-0.408893	0.252358	0.105171	0.162617	NA	NA	NA	NA	-0.408893	0.252358	0.105171	0.162617
ENST00000370083	AMY1A	0.253624	0.195929	0.195504	0.105239	NA	NA	NA	NA	0.253624	0.195929	0.195504	0.105239
ENST00000221930	TGFB1	0.00889881	0.252333	0.971867	0.405262	-0.548284	0.338539	0.105327	0.105327	-0.190096	0.202316	0.347424	0.450562
ENST00000293371	DCD	-0.296881	0.195627	0.129119	0.10533	NA	NA	NA	NA	-0.296881	0.195627	0.129119	0.10533
ENST00000329759	FAM43A	-0.236413	0.145977	0.105334	0.175662	NA	NA	NA	NA	-0.236413	0.145977	0.105334	0.175662
ENST00000380051	RPP40	0.160998	0.121419	0.184847	0.105354	NA	NA	NA	NA	0.160998	0.121419	0.184847	0.105354
ENST00000328939	KCNIP1	0.108082	0.17877	0.545453	0.731136	0.0799502	0.30964	0.796249	0.105384	0.101053	0.154822	0.513948	0.396549
ENST00000445930	PSMC6	-0.408853	0.252495	0.105393	0.163034	0.140139	0.102151	0.1701	0.282398	0.0629238	0.0946962	0.506383	0.715252
ENST00000646991	POU4F3	-0.409351	0.252818	0.105414	0.162983	NA	NA	NA	NA	-0.409351	0.252818	0.105414	0.162983
ENST00000621410	ZNF658	-0.110642	0.0683344	0.10542	0.187693	NA	NA	NA	NA	-0.110642	0.0683344	0.10542	0.187693
ENST00000611870	CNTNAP4	-0.106743	0.0659311	0.105446	0.183782	NA	NA	NA	NA	-0.106743	0.0659311	0.105446	0.183782
ENST00000233630	PCGF1	-0.257901	0.169847	0.128905	0.105505	0.118355	0.155046	0.445251	0.583899	-0.0526716	0.114514	0.645547	0.330874
ENST00000303795	APLF	-0.089986	0.0734405	0.220466	0.105646	NA	NA	NA	NA	-0.089986	0.0734405	0.220466	0.105646
ENST00000268182	IQGAP1	0.124988	0.0772658	0.105742	0.174284	-0.0444572	0.0994041	0.654704	0.83011	0.062313	0.0612087	0.308658	0.491666
ENST00000217109	CSTF1	0.499941	0.309061	0.105746	0.105746	0.0491915	0.0961521	0.608931	0.386462	0.088972	0.0918129	0.332516	0.206665
ENST00000299367	C2	0.110986	0.0842568	0.18776	0.10575	NA	NA	NA	NA	0.110986	0.0842568	0.18776	0.10575
ENST00000518659	TENM2	-0.171779	0.106211	0.105806	0.163534	NA	NA	NA	NA	-0.171779	0.106211	0.105806	0.163534
ENST00000443721	MPPED1	-0.216523	0.202247	0.284356	0.426625	0.216333	0.133776	0.105851	0.174723	0.0845962	0.11158	0.448351	0.602732
ENST00000272321	WDPCP	-0.117657	0.0727645	0.105886	0.186269	NA	NA	NA	NA	-0.117657	0.0727645	0.105886	0.186269
ENST00000455146	COG6	0.112737	0.0697277	0.105917	0.187031	NA	NA	NA	NA	0.112737	0.0697277	0.105917	0.187031
ENST00000330501	ZNF397	-0.037701	0.0918383	0.681428	0.10592	NA	NA	NA	NA	-0.037701	0.0918383	0.681428	0.10592
ENST00000296694	SCGB3A2	0.322537	0.218948	0.140719	0.105951	NA	NA	NA	NA	0.322537	0.218948	0.140719	0.105951
ENST00000382882	NELFA	-0.0631886	0.104119	0.543925	0.741392	-0.178716	0.110565	0.106008	0.181697	-0.117507	0.075806	0.121117	0.206907
ENST00000255945	GIMAP4	-0.316328	0.195745	0.10609	0.168742	NA	NA	NA	NA	-0.316328	0.195745	0.10609	0.168742
ENST00000374479	FUCA1	0.138153	0.093415	0.139163	0.106117	NA	NA	NA	NA	0.138153	0.093415	0.139163	0.106117
ENST00000247219	TBPL2	-0.131237	0.0812171	0.106121	0.189293	NA	NA	NA	NA	-0.131237	0.0812171	0.106121	0.189293
ENST00000231656	CDX1	-0.24511	0.151695	0.106136	0.128875	NA	NA	NA	NA	-0.24511	0.151695	0.106136	0.128875
ENST00000223271	RARRES2	-0.369303	0.228564	0.106148	0.164453	NA	NA	NA	NA	-0.369303	0.228564	0.106148	0.164453
ENST00000342560	GDAP1L1	0.273521	0.169284	0.106148	0.161428	NA	NA	NA	NA	0.273521	0.169284	0.106148	0.161428
ENST00000020673	PSD	-0.0755603	0.101272	0.455597	0.601278	-0.0207986	0.0697703	0.765627	0.17222	-0.0384317	0.0574601	0.503597	0.10625
ENST00000380953	NFIB	-0.4626	0.286413	0.106278	0.123917	0.0498004	0.105093	0.635594	0.820856	-0.0110019	0.0986627	0.911212	0.390345
ENST00000392568	NUDT14	0.206783	0.128043	0.106321	0.125466	NA	NA	NA	NA	0.206783	0.128043	0.106321	0.125466
ENST00000371877	STIL	-0.156906	0.0971647	0.106344	0.17266	NA	NA	NA	NA	-0.156906	0.0971647	0.106344	0.17266
ENST00000372585	SLC22A7	-0.155498	0.0963022	0.106379	0.184226	NA	NA	NA	NA	-0.155498	0.0963022	0.106379	0.184226
ENST00000696289	TRAPPC2L	0.176527	0.109326	0.10638	0.180719	NA	NA	NA	NA	0.176527	0.109326	0.10638	0.180719
ENST00000304523	LDB2	-0.0080963	0.189495	0.96592	0.119074	0.193466	0.119846	0.106465	0.181818	0.135883	0.10129	0.179753	0.300468
ENST00000371646	HSP90AB1	-0.0960829	0.115635	0.406021	0.11942	NA	NA	NA	NA	-0.105031	0.110605	0.342314	0.106478
ENST00000600882	PHLDB1	-0.0940523	0.0672476	0.161934	0.280743	-0.0725261	0.0875023	0.407191	0.620808	-0.0860804	0.0533268	0.106483	0.187785
ENST00000252575	NCAN	-0.0755899	0.0802497	0.346226	0.222027	-0.200659	0.12983	0.122212	0.181972	-0.110177	0.068266	0.10654	0.107717
ENST00000316586	STK25	0.0448885	0.0844026	0.594838	0.573251	-0.548164	0.339696	0.106595	0.154838	0.0104055	0.0819126	0.898916	0.931707
ENST00000350030	NASP	-0.0365782	0.104241	0.725663	0.106728	0.0158108	0.195932	0.935684	0.771868	-0.025022	0.0920293	0.785706	0.171305
ENST00000644252	DSE	-0.15783	0.097894	0.106905	0.181066	NA	NA	NA	NA	-0.15783	0.097894	0.106905	0.181066
ENST00000263734	EPAS1	0.267237	0.165754	0.106908	0.170668	NA	NA	NA	NA	0.267237	0.165754	0.106908	0.170668
ENST00000217305	PDYN	0.254358	0.157855	0.107107	0.17271	NA	NA	NA	NA	0.254358	0.157855	0.107107	0.17271
ENST00000394899	ADH6	-0.203539	0.126327	0.107133	0.184615	NA	NA	NA	NA	-0.203539	0.126327	0.107133	0.184615
ENST00000450168	LDHD	0.117975	0.0732288	0.10717	0.166366	NA	NA	NA	NA	0.117975	0.0732288	0.10717	0.166366
ENST00000652477	LYNX1	-0.338506	0.210138	0.107207	0.147727	NA	NA	NA	NA	-0.338506	0.210138	0.107207	0.147727
ENST00000379238	UBAP2	0.104277	0.0647518	0.107307	0.186742	NA	NA	NA	NA	0.104277	0.0647518	0.107307	0.186742
ENST00000351193	NMD3	-0.11343	0.0704364	0.107313	0.192825	NA	NA	NA	NA	-0.11343	0.0704364	0.107313	0.192825
ENST00000533490	ZAR1L	0.166047	0.154592	0.28278	0.107369	NA	NA	NA	NA	0.166047	0.154592	0.28278	0.107369
ENST00000401804	ANKMY1	-0.037165	0.0626575	0.553084	0.107373	NA	NA	NA	NA	-0.037165	0.0626575	0.553084	0.107373
ENST00000229402	KLRB1	0.106622	0.0863475	0.216906	0.107436	NA	NA	NA	NA	0.106622	0.0863475	0.216906	0.107436
ENST00000683449	MPP7	-0.0428209	0.0689008	0.53428	0.107436	NA	NA	NA	NA	-0.0428209	0.0689008	0.53428	0.107436
ENST00000674881	DHRS9	0.23529	0.146178	0.107482	0.178764	NA	NA	NA	NA	0.23529	0.146178	0.107482	0.178764
ENST00000280700	NGLY1	0.121468	0.0754829	0.107569	0.246845	NA	NA	NA	NA	0.121468	0.0754829	0.107569	0.246845
ENST00000391759	TFPT	-0.0453069	0.1197	0.705055	0.84285	-0.200267	0.124455	0.107582	0.186891	-0.119782	0.0862765	0.165032	0.285482
ENST00000379645	TRPC3	0.100471	0.107194	0.348613	0.10767	NA	NA	NA	NA	0.100471	0.107194	0.348613	0.10767
ENST00000366878	SUSD4	0.163125	0.101412	0.107717	0.182702	NA	NA	NA	NA	0.163125	0.101412	0.107717	0.182702
ENST00000356948	PTBP1	-0.544405	0.338539	0.107813	0.156552	NA	NA	NA	NA	-0.544405	0.338539	0.107813	0.156552
ENST00000397712	SEPTIN10	0.109701	0.06822	0.107824	0.230064	NA	NA	NA	NA	0.109701	0.06822	0.107824	0.230064
ENST00000393483	TSGA10	0.155121	0.0964699	0.107841	0.186234	NA	NA	NA	NA	0.155121	0.0964699	0.107841	0.186234
ENST00000258955	RSAD1	-0.179522	0.111653	0.107865	0.18504	NA	NA	NA	NA	-0.179522	0.111653	0.107865	0.18504
ENST00000320876	SMCHD1	-0.112592	0.0831266	0.175587	0.267547	-0.223636	0.228326	0.327353	0.434	-0.125595	0.078113	0.107865	0.16981
ENST00000290299	ATP5PO	0.248346	0.154461	0.107873	0.143528	NA	NA	NA	NA	0.248346	0.154461	0.107873	0.143528
ENST00000394149	CSF3	0.286961	0.17848	0.107879	0.171543	NA	NA	NA	NA	0.286961	0.17848	0.107879	0.171543
ENST00000382353	NA	NA	NA	NA	NA	0.367115	0.22834	0.107888	0.142809	0.0908183	0.202405	0.653651	0.140393
ENST00000376936	EXOSC10	0.104235	0.0648421	0.10794	0.134236	NA	NA	NA	NA	0.104235	0.0648421	0.10794	0.134236
ENST00000368199	SH2D2A	0.195321	0.121517	0.107975	0.177479	NA	NA	NA	NA	0.195321	0.121517	0.107975	0.177479
ENST00000361439	NSMCE1	-0.0402753	0.140657	0.774621	0.107996	NA	NA	NA	NA	-0.0402753	0.140657	0.774621	0.107996
ENST00000238112	CPSF3	0.0701177	0.0668836	0.294475	0.484585	-0.112868	0.0702284	0.10802	0.186105	-0.0169186	0.0484398	0.726885	0.486758
ENST00000262410	MAPT	-0.0165376	0.0821388	0.840434	0.336014	0.110642	0.0688475	0.10804	0.177907	0.0581756	0.0527702	0.270273	0.407357
ENST00000222572	PON2	-0.16895	0.105133	0.108054	0.189199	NA	NA	NA	NA	-0.16895	0.105133	0.108054	0.189199
ENST00000231368	LNPEP	-0.151182	0.094081	0.108068	0.145822	NA	NA	NA	NA	-0.151182	0.094081	0.108068	0.145822
ENST00000330676	TLCD2	-0.353561	0.286202	0.2167	0.108094	NA	NA	NA	NA	-0.353561	0.286202	0.2167	0.108094
ENST00000404031	FAM240C	-0.244103	0.151917	0.108095	0.180296	NA	NA	NA	NA	-0.244103	0.151917	0.108095	0.180296
ENST00000336123	IL17F	-0.287093	0.178722	0.108193	0.17969	NA	NA	NA	NA	-0.287093	0.178722	0.108193	0.17969
ENST00000263694	SNRNP40	-0.0473806	0.119986	0.692928	0.748876	-0.277192	0.21906	0.20574	0.108198	-0.100419	0.105237	0.33997	0.345461
ENST00000248553	HSPB1	-0.168641	0.154745	0.2758	0.108231	NA	NA	NA	NA	-0.168641	0.154745	0.2758	0.108231
ENST00000262415	DHX8	0.0182557	0.0647038	0.777834	0.157399	-0.0916856	0.0570878	0.108264	0.187202	-0.0435785	0.0428154	0.308762	0.362024
ENST00000315962	TRIM55	0.0880442	0.0880821	0.317518	0.108306	NA	NA	NA	NA	0.0880442	0.0880821	0.317518	0.108306
ENST00000320431	AMIGO3	-0.230187	0.143351	0.108328	0.183692	NA	NA	NA	NA	-0.230187	0.143351	0.108328	0.183692
ENST00000409561	C2orf78	0.460989	0.287088	0.10833	0.157607	NA	NA	NA	NA	0.460989	0.287088	0.10833	0.157607
ENST00000597551	FLT3LG	-0.30387	0.189267	0.108381	0.219178	NA	NA	NA	NA	-0.30387	0.189267	0.108381	0.219178
ENST00000561878	TMEM170A	-0.259237	0.161478	0.108405	0.169368	NA	NA	NA	NA	-0.259237	0.161478	0.108405	0.169368
ENST00000007735	KRT33A	-0.165423	0.103051	0.108437	0.188642	NA	NA	NA	NA	-0.165423	0.103051	0.108437	0.188642
ENST00000458013	SNX27	0.10962	0.146039	0.452879	0.640341	0.497247	0.309801	0.108482	0.155942	0.180097	0.132098	0.172769	0.276163
ENST00000296370	S100P	0.295042	0.183829	0.108498	0.178407	NA	NA	NA	NA	0.295042	0.183829	0.108498	0.178407
ENST00000270645	RCN3	0.00973851	0.103029	0.924694	0.680727	0.294623	0.183601	0.108561	0.1765	0.0779692	0.0898519	0.38553	0.546832
ENST00000311106	PCSK1	0.136059	0.0848044	0.108628	0.191496	NA	NA	NA	NA	0.136059	0.0848044	0.108628	0.191496
ENST00000310864	IQCB1	0.14053	0.0875919	0.108633	0.180853	NA	NA	NA	NA	0.14053	0.0875919	0.108633	0.180853
ENST00000334828	PGAM1	0.18788	0.128101	0.14247	0.108661	0.0472245	0.0761708	0.53527	0.613742	0.0839783	0.065476	0.199639	0.307857
ENST00000231009	GZMK	-0.229892	0.143339	0.10875	0.173758	NA	NA	NA	NA	-0.229892	0.143339	0.10875	0.173758
ENST00000305850	CENPN	-0.168458	0.105037	0.108759	0.186833	NA	NA	NA	NA	-0.168458	0.105037	0.108759	0.186833
ENST00000524300	STAU2	-0.176614	0.12291	0.150736	0.108782	NA	NA	NA	NA	-0.176614	0.12291	0.150736	0.108782
ENST00000380495	TLCD3B	-0.154174	0.140647	0.273001	0.108788	NA	NA	NA	NA	-0.154174	0.140647	0.273001	0.108788
ENST00000616349	PIWIL3	0.0974872	0.0607944	0.108812	0.180541	NA	NA	NA	NA	0.0974872	0.0607944	0.108812	0.180541
ENST00000282032	ARL14EP	0.248	0.154675	0.108854	0.17105	NA	NA	NA	NA	0.248	0.154675	0.108854	0.17105
ENST00000380729	GTF2H2C	-0.313991	0.195843	0.108872	0.161934	-0.0401847	0.132035	0.760862	0.91701	-0.125751	0.10948	0.250711	0.414019
ENST00000393760	ZDHHC16	-0.146277	0.091237	0.108877	0.189415	NA	NA	NA	NA	-0.146277	0.091237	0.108877	0.189415
ENST00000359120	SH3RF2	0.0938379	0.0736766	0.202789	0.108913	NA	NA	NA	NA	0.0938379	0.0736766	0.202789	0.108913
ENST00000468148	RAB23	0.19219	0.11989	0.108923	0.183876	NA	NA	NA	NA	0.19219	0.11989	0.108923	0.183876
ENST00000265113	SLC1A3	-0.205455	0.128207	0.109039	0.183724	NA	NA	NA	NA	-0.205455	0.128207	0.109039	0.183724
ENST00000683306	ODAM	-0.0120584	0.106137	0.909545	0.109059	NA	NA	NA	NA	-0.0120584	0.106137	0.909545	0.109059
ENST00000395743	BTC	-0.130413	0.161596	0.419647	0.109161	NA	NA	NA	NA	-0.130413	0.161596	0.419647	0.109161
ENST00000393752	DRD1	0.0623016	0.22868	0.785284	0.109197	NA	NA	NA	NA	-0.124174	0.202716	0.540174	0.147389
ENST00000324001	PRX	0.183922	0.118229	0.119792	0.109233	NA	NA	NA	NA	0.183922	0.118229	0.119792	0.109233
ENST00000376259	TNFRSF1B	-0.294767	0.184044	0.109241	0.182115	NA	NA	NA	NA	-0.294767	0.184044	0.109241	0.182115
ENST00000008391	TFAP2D	-0.324542	0.202644	0.109257	0.180147	NA	NA	NA	NA	-0.324542	0.202644	0.109257	0.180147
ENST00000335514	ATP5IF1	0.202522	0.126475	0.109314	0.188413	NA	NA	NA	NA	0.202522	0.126475	0.109314	0.188413
ENST00000343818	PYCR2	0.192087	0.11999	0.109409	0.191035	NA	NA	NA	NA	0.192087	0.11999	0.109409	0.191035
ENST00000221496	AMH	0.0281468	0.0868419	0.745851	0.345409	-0.116627	0.0728531	0.109411	0.181449	-0.0568372	0.0558198	0.308569	0.198615
ENST00000409757	TBC1D14	-0.199476	0.124609	0.109417	0.186414	NA	NA	NA	NA	-0.199476	0.124609	0.109417	0.186414
ENST00000518476	CNBD1	0.109801	0.0686043	0.109487	0.188324	NA	NA	NA	NA	0.109801	0.0686043	0.109487	0.188324
ENST00000275428	GGCT	-0.0451849	0.154742	0.770286	0.109621	NA	NA	NA	NA	-0.0451849	0.154742	0.770286	0.109621
ENST00000261652	TNFRSF13B	0.196527	0.122841	0.109633	0.123115	NA	NA	NA	NA	0.196527	0.122841	0.109633	0.123115
ENST00000274278	UGT3A1	0.175145	0.10948	0.109645	0.190008	NA	NA	NA	NA	0.175145	0.10948	0.109645	0.190008
ENST00000216297	SUPT16H	0.0711814	0.12625	0.572882	0.148092	-0.0542098	0.0614512	0.37769	0.109659	-0.0301966	0.0552573	0.58474	0.493466
ENST00000356766	PIWIL2	-0.0156268	0.0659548	0.81271	0.109716	NA	NA	NA	NA	-0.0156268	0.0659548	0.81271	0.109716
ENST00000377850	SLC17A2	0.036301	0.0881488	0.680475	0.109718	NA	NA	NA	NA	0.036301	0.0881488	0.680475	0.109718
ENST00000334746	BTBD7	-0.142787	0.0892757	0.109734	0.18674	NA	NA	NA	NA	-0.142787	0.0892757	0.109734	0.18674
ENST00000291481	HAPLN4	-0.0716752	0.116812	0.539485	0.10974	0.0157412	0.183607	0.931679	0.793241	-0.04649	0.0985596	0.637145	0.709715
ENST00000683788	ZNF184	-0.166574	0.104154	0.109754	0.190356	NA	NA	NA	NA	-0.166574	0.104154	0.109754	0.190356
ENST00000260447	GCHFR	0.0878611	0.169268	0.603715	0.109768	NA	NA	NA	NA	0.0878611	0.169268	0.603715	0.109768
ENST00000262146	MTFR1	-0.176739	0.110522	0.109794	0.194295	NA	NA	NA	NA	-0.176739	0.110522	0.109794	0.194295
ENST00000448097	KDM6B	-0.232982	0.145734	0.109891	0.179825	-0.0002338	0.0789524	0.997638	0.683587	-0.0530515	0.0694236	0.444764	0.596044
ENST00000531224	BCLAF1	-0.494738	0.309542	0.109978	0.109978	NA	NA	NA	NA	-0.494738	0.309542	0.109978	0.109978
ENST00000244520	SNRPC	0.36535	0.228618	0.110025	0.155464	-0.0586752	0.268076	0.826747	0.897737	0.186812	0.173952	0.282854	0.400936
ENST00000300119	MYO1A	-0.0963367	0.060289	0.110062	0.194552	NA	NA	NA	NA	-0.0963367	0.060289	0.110062	0.194552
ENST00000219746	TOX3	-0.2278	0.143135	0.111496	0.110111	NA	NA	NA	NA	-0.2278	0.143135	0.111496	0.110111
ENST00000328546	HSD17B13	0.178546	0.111756	0.110124	0.192145	NA	NA	NA	NA	0.178546	0.111756	0.110124	0.192145
ENST00000327946	GRID1	-0.156049	0.158015	0.323369	0.394863	-0.224012	0.173851	0.197563	0.307325	-0.18681	0.116937	0.110149	0.148332
ENST00000361926	ARHGEF15	0.105916	0.0753544	0.159852	0.121744	0.10673	0.140618	0.447851	0.512859	0.106109	0.0664223	0.110158	0.193205
ENST00000374720	SLC44A1	0.199014	0.124581	0.110163	0.181091	NA	NA	NA	NA	0.199014	0.124581	0.110163	0.181091
ENST00000265136	COBL	-0.0577424	0.0610979	0.344617	0.110227	NA	NA	NA	NA	-0.0577424	0.0610979	0.344617	0.110227
ENST00000410061	RAB6C	-0.294228	0.184223	0.110237	0.176121	NA	NA	NA	NA	-0.294228	0.184223	0.110237	0.176121
ENST00000311481	RAB1B	-0.159396	0.158003	0.313064	0.485918	-0.145016	0.116927	0.214891	0.137591	-0.150112	0.093992	0.110249	0.171535
ENST00000433844	SLC47A2	0.156132	0.0977653	0.110264	0.176974	NA	NA	NA	NA	0.156132	0.0977653	0.110264	0.176974
ENST00000519560	SLIT3	-0.0408143	0.0751057	0.586838	0.11029	NA	NA	NA	NA	-0.0408143	0.0751057	0.586838	0.11029
ENST00000343246	KRTAP4-5	0.0462983	0.267715	0.8627	0.110297	NA	NA	NA	NA	0.0462983	0.267715	0.8627	0.110297
ENST00000380516	SLTM	-0.136005	0.0851736	0.110311	0.186615	NA	NA	NA	NA	-0.136005	0.0851736	0.110311	0.186615
ENST00000282041	EPG5	0.0788935	0.0494109	0.110337	0.142867	NA	NA	NA	NA	0.0788935	0.0494109	0.110337	0.142867
ENST00000305901	ONECUT1	0.382134	0.239377	0.110407	0.178765	NA	NA	NA	NA	0.382134	0.239377	0.110407	0.178765
ENST00000266508	AEBP2	-0.382457	0.239589	0.110421	0.168843	0.0593907	0.114225	0.603102	0.807246	-0.0224403	0.103109	0.827712	0.871561
ENST00000333449	TMEM179B	0.217242	0.136096	0.110435	0.12552	NA	NA	NA	NA	0.217242	0.136096	0.110435	0.12552
ENST00000380956	IRF4	-0.0379744	0.195778	0.846202	0.928751	-0.0816315	0.173949	0.638868	0.110484	-0.0623733	0.130038	0.631473	0.196081
ENST00000525464	CDCA5	0.237111	0.14862	0.110619	0.172633	NA	NA	NA	NA	0.237111	0.14862	0.110619	0.172633
ENST00000374979	MSANTD2	-0.25206	0.158001	0.110644	0.179674	-0.0607888	0.109377	0.578366	0.40062	-0.122762	0.0899341	0.172245	0.291329
ENST00000239461	PRRX1	-0.145545	0.339365	0.668015	0.71978	-0.273822	0.174088	0.115743	0.189914	-0.247096	0.154896	0.110658	0.182893
ENST00000223864	PLGRKT	-0.217107	0.136104	0.110677	0.189981	NA	NA	NA	NA	-0.217107	0.136104	0.110677	0.189981
ENST00000380390	MMP26	-0.0043	0.133955	0.974392	0.11068	NA	NA	NA	NA	-0.0043	0.133955	0.974392	0.11068
ENST00000358344	HNRNPAB	0.217294	0.136226	0.110691	0.182659	NA	NA	NA	NA	0.217294	0.136226	0.110691	0.182659
ENST00000303924	HAS2	0.110608	0.183763	0.547238	0.159686	-0.364347	0.228442	0.110729	0.156463	-0.0759907	0.143189	0.595625	0.599766
ENST00000355300	LINGO1	0.134998	0.286111	0.637042	0.110749	0.0260476	0.0931862	0.779844	0.405254	0.0364976	0.0886062	0.680406	0.875999
ENST00000648006	B2M	0.324963	0.309031	0.293004	0.399656	0.343265	0.28613	0.230262	0.322334	0.334822	0.209956	0.110774	0.168062
ENST00000274773	TRIM7	0.110851	0.110636	0.316371	0.110813	0.0431004	0.111835	0.699947	0.875995	0.0773532	0.0786583	0.325407	0.285026
ENST00000219794	BCKDK	-0.15216	0.0954308	0.110835	0.178604	NA	NA	NA	NA	-0.116673	0.0932373	0.210805	0.34367
ENST00000545856	PRPF40A	-0.308435	0.210673	0.143183	0.110843	NA	NA	NA	NA	-0.308435	0.210673	0.143183	0.110843
ENST00000382483	RP1L1	0.207161	0.129942	0.110878	0.18397	NA	NA	NA	NA	0.207161	0.129942	0.110878	0.18397
ENST00000372764	PLAU	-0.195946	0.122939	0.110969	0.19324	NA	NA	NA	NA	-0.195946	0.122939	0.110969	0.19324
ENST00000546361	NA	NA	NA	NA	NA	-0.0260815	0.0880084	0.766961	0.111005	-0.0260815	0.0880084	0.766961	0.111005
ENST00000274376	RASA1	0.129591	0.136226	0.341454	0.469897	0.135837	0.10621	0.200914	0.333466	0.133486	0.0837638	0.111025	0.178199
ENST00000276585	MRPS28	-0.210163	0.131897	0.111072	0.187304	NA	NA	NA	NA	-0.210163	0.131897	0.111072	0.187304
ENST00000426151	CALCR	0.0812505	0.0869681	0.350172	0.111109	NA	NA	NA	NA	0.0812505	0.0869681	0.350172	0.111109
ENST00000641023	PHGDH	0.134322	0.0843222	0.111169	0.189654	NA	NA	NA	NA	0.134322	0.0843222	0.111169	0.189654
ENST00000373816	GMEB1	-0.456857	0.286808	0.111183	0.174435	0.0327498	0.165592	0.843222	0.541365	-0.0896579	0.143408	0.531845	0.519435
ENST00000284878	CXADR	0.134698	0.151335	0.373432	0.123293	NA	NA	NA	NA	0.113195	0.140512	0.420482	0.111224
ENST00000264001	CKLF	-0.0941646	0.19556	0.630152	0.111279	NA	NA	NA	NA	-0.0941646	0.19556	0.630152	0.111279
ENST00000303204	PRELID1	-0.0812178	0.111832	0.467687	0.111313	NA	NA	NA	NA	-0.0812178	0.111832	0.467687	0.111313
ENST00000319017	SLC25A20	0.0139892	0.0955701	0.883625	0.111316	NA	NA	NA	NA	0.0139892	0.0955701	0.883625	0.111316
ENST00000644917	SPTB	0.138366	0.099467	0.164202	0.264868	NA	NA	NA	NA	0.157031	0.0986209	0.111325	0.180265
ENST00000287022	UQCRB	-0.100886	0.210134	0.631155	0.111371	NA	NA	NA	NA	-0.100886	0.210134	0.631155	0.111371
ENST00000543802	ZNF124	-0.129534	0.126476	0.30575	0.111402	NA	NA	NA	NA	-0.129534	0.126476	0.30575	0.111402
ENST00000379802	DSP	-0.0801326	0.0503382	0.111411	0.194019	NA	NA	NA	NA	-0.0801326	0.0503382	0.111411	0.194019
ENST00000418814	FAM135A	-0.102369	0.0643215	0.111492	0.19368	NA	NA	NA	NA	-0.102369	0.0643215	0.111492	0.19368
ENST00000511148	CLRN2	0.223948	0.140748	0.111581	0.181399	NA	NA	NA	NA	0.223948	0.140748	0.111581	0.181399
ENST00000329858	NA	NA	NA	NA	NA	-0.215264	0.286358	0.452214	0.111602	-0.215264	0.286358	0.452214	0.111602
ENST00000262947	MYDGF	0.170305	0.10707	0.111702	0.194834	NA	NA	NA	NA	0.170305	0.10707	0.111702	0.194834
ENST00000381271	KLHL42	-0.201396	0.15798	0.202373	0.111728	0.0147855	0.195623	0.939752	0.824277	-0.116065	0.122908	0.345006	0.530368
ENST00000291592	LRRC3	-0.333784	0.209865	0.111729	0.18606	NA	NA	NA	NA	-0.333784	0.209865	0.111729	0.18606
ENST00000347136	GPR107	0.165544	0.104095	0.111765	0.191152	NA	NA	NA	NA	0.165544	0.104095	0.111765	0.191152
ENST00000309680	KRT2	0.155556	0.0978168	0.111773	0.194233	NA	NA	NA	NA	0.155556	0.0978168	0.111773	0.194233
ENST00000250340	CLEC11A	0.15755	0.107064	0.141144	0.111789	NA	NA	NA	NA	0.15755	0.107064	0.141144	0.111789
ENST00000368167	CD1E	0.172384	0.10841	0.11181	0.192824	NA	NA	NA	NA	0.172384	0.10841	0.11181	0.192824
ENST00000444136	TDRD5	-0.141197	0.0888206	0.111905	0.195964	NA	NA	NA	NA	-0.141197	0.0888206	0.111905	0.195964
ENST00000323534	RAP2B	-0.190704	0.183967	0.299912	0.111956	-0.110737	0.143347	0.439812	0.630432	-0.140957	0.113077	0.212561	0.313429
ENST00000361288	TAF11	0.26947	0.169548	0.111983	0.17028	NA	NA	NA	NA	0.26947	0.169548	0.111983	0.17028
ENST00000357632	CCR9	-0.3812	0.239868	0.112014	0.13882	NA	NA	NA	NA	-0.3812	0.239868	0.112014	0.13882
ENST00000377452	DTD1	-0.167976	0.218543	0.442121	0.112027	NA	NA	NA	NA	-0.167976	0.218543	0.442121	0.112027
ENST00000258484	EPC2	-0.392413	0.253185	0.121164	0.186797	-0.133528	0.138682	0.335629	0.199389	-0.193286	0.121634	0.112043	0.187716
ENST00000307439	RASSF6	-0.0378549	0.129993	0.770893	0.112045	NA	NA	NA	NA	-0.0378549	0.129993	0.770893	0.112045
ENST00000454682	NACA	-0.0882789	0.0555644	0.112113	0.183139	0.0421098	0.210134	0.841171	0.937841	-0.0797618	0.0537195	0.137601	0.223827
ENST00000278840	FADS2	-0.0420842	0.218745	0.847437	0.833722	-0.245712	0.154671	0.112149	0.186216	-0.177851	0.126294	0.159064	0.264259
ENST00000683822	TASOR	0.133799	0.0864472	0.121682	0.112195	NA	NA	NA	NA	0.133799	0.0864472	0.121682	0.112195
ENST00000569673	INSYN1	-0.268863	0.16927	0.112203	0.181942	NA	NA	NA	NA	-0.268863	0.16927	0.112203	0.181942
ENST00000378693	SOWAHA	0.188138	0.118453	0.11222	0.113697	NA	NA	NA	NA	0.188138	0.118453	0.11222	0.113697
ENST00000302851	ZNF561	-0.225042	0.178435	0.207236	0.112229	NA	NA	NA	NA	-0.225042	0.178435	0.207236	0.112229
ENST00000267622	TRIP11	-0.0326304	0.045445	0.472745	0.112266	NA	NA	NA	NA	-0.0326304	0.045445	0.472745	0.112266
ENST00000375119	TRMO	-0.141829	0.0893122	0.112284	0.197666	NA	NA	NA	NA	-0.141829	0.0893122	0.112284	0.197666
ENST00000265678	RPS6KA2	0.12423	0.123005	0.312514	0.112285	NA	NA	NA	NA	0.12423	0.123005	0.312514	0.112285
ENST00000683879	ZNF384	-0.250882	0.15799	0.112296	0.179093	NA	NA	NA	NA	-0.223317	0.154663	0.148769	0.234559
ENST00000602624	DDOST	-0.158185	0.0996458	0.112406	0.194811	NA	NA	NA	NA	-0.158185	0.0996458	0.112406	0.194811
ENST00000376917	MOG	0.143199	0.136184	0.293023	0.112415	NA	NA	NA	NA	0.143199	0.136184	0.293023	0.112415
ENST00000541682	HES7	-0.291499	0.183654	0.112462	0.188957	0.069993	0.228309	0.75917	0.825062	-0.149488	0.143104	0.296202	0.45753
ENST00000460843	EHMT1	-0.268945	0.169447	0.11247	0.34728	0.140993	0.15801	0.372229	0.559683	-0.0496776	0.115565	0.667292	0.517511
ENST00000425042	HID1	-0.120677	0.105012	0.250485	0.112523	NA	NA	NA	NA	-0.120677	0.105012	0.250485	0.112523
ENST00000257637	TMEM243	-0.206308	0.130009	0.112542	0.18323	NA	NA	NA	NA	-0.206308	0.130009	0.112542	0.18323
ENST00000415816	IFI35	0.0442353	0.105013	0.673583	0.112552	NA	NA	NA	NA	0.0442353	0.105013	0.673583	0.112552
ENST00000246657	CCR7	0.0829442	0.165248	0.615713	0.112562	0.252731	0.173721	0.145722	0.239552	0.163607	0.119735	0.171812	0.146186
ENST00000249356	DNAJB9	0.120733	0.13841	0.383054	0.112601	NA	NA	NA	NA	0.120733	0.13841	0.383054	0.112601
ENST00000307221	DNAJB7	0.453726	0.286025	0.112668	0.163627	NA	NA	NA	NA	0.453726	0.286025	0.112668	0.163627
ENST00000319715	RBBP6	-0.140377	0.136038	0.302122	0.391525	-0.17417	0.14314	0.223687	0.350997	-0.156426	0.0986121	0.112677	0.191594
ENST00000368074	DCAF8	-0.295778	0.202808	0.144726	0.228478	-0.16634	0.219058	0.447646	0.625719	-0.236048	0.148824	0.112718	0.185635
ENST00000357560	APBB3	0.128978	0.0813239	0.112745	0.252869	NA	NA	NA	NA	0.128978	0.0813239	0.112745	0.252869
ENST00000379179	SERP2	0.379805	0.239489	0.112762	0.12251	NA	NA	NA	NA	0.379805	0.239489	0.112762	0.12251
ENST00000396578	COL4A3	-0.0060166	0.0567837	0.915617	0.112771	NA	NA	NA	NA	-0.0060166	0.0567837	0.915617	0.112771
ENST00000356698	RSPO3	-0.21953	0.138438	0.112794	0.195071	NA	NA	NA	NA	-0.21953	0.138438	0.112794	0.195071
ENST00000221797	LGALS13	-0.275385	0.17367	0.11281	0.178661	NA	NA	NA	NA	-0.275385	0.17367	0.11281	0.178661
ENST00000585316	ZNF488	0.362291	0.228489	0.112832	0.151837	NA	NA	NA	NA	0.362291	0.228489	0.112832	0.151837
ENST00000404406	RSPH10B	-0.129089	0.115609	0.264167	0.112899	NA	NA	NA	NA	-0.129089	0.115609	0.264167	0.112899
ENST00000334731	C9orf85	-0.379839	0.239627	0.112937	0.164236	NA	NA	NA	NA	-0.379839	0.239627	0.112937	0.164236
ENST00000436063	DNTTIP2	0.10891	0.0687101	0.11295	0.189835	NA	NA	NA	NA	0.10891	0.0687101	0.11295	0.189835
ENST00000258456	GPR45	-0.111811	0.253202	0.658788	0.582303	0.252656	0.196126	0.197664	0.112994	0.11599	0.155056	0.454429	0.202234
ENST00000393676	FOLR1	-0.165371	0.143202	0.248168	0.113035	NA	NA	NA	NA	-0.165371	0.143202	0.248168	0.113035
ENST00000439617	DISC1	0.117929	0.0744199	0.113046	0.177852	NA	NA	NA	NA	0.117929	0.0744199	0.113046	0.177852
ENST00000399132	COL25A1	0.112988	0.0713105	0.113091	0.196276	NA	NA	NA	NA	0.112988	0.0713105	0.113091	0.196276
ENST00000473414	COMMD2	-0.147603	0.174036	0.396373	0.113092	NA	NA	NA	NA	-0.147603	0.174036	0.396373	0.113092
ENST00000309863	GCC2	0.0809719	0.0511059	0.113103	0.199475	-0.0216804	0.268545	0.935654	0.979089	0.0773871	0.0502058	0.12322	0.216936
ENST00000332843	COLEC10	0.210299	0.14859	0.156982	0.113154	NA	NA	NA	NA	0.210299	0.14859	0.156982	0.113154
ENST00000228425	PPFIBP1	0.100729	0.0635903	0.113186	0.197035	NA	NA	NA	NA	0.100729	0.0635903	0.113186	0.197035
ENST00000311856	SLC22A13	-0.147892	0.0933725	0.113217	0.195638	NA	NA	NA	NA	-0.147892	0.0933725	0.113217	0.195638
ENST00000355091	GPAA1	0.114549	0.0863491	0.184646	0.113226	NA	NA	NA	NA	0.114549	0.0863491	0.184646	0.113226
ENST00000381647	RIMOC1	-0.175216	0.11064	0.113271	0.149083	NA	NA	NA	NA	-0.175216	0.11064	0.113271	0.149083
ENST00000259983	C6orf52	0.2311	0.145928	0.113272	0.189907	NA	NA	NA	NA	0.2311	0.145928	0.113272	0.189907
ENST00000261267	LYZ	0.255805	0.161531	0.113278	0.18252	NA	NA	NA	NA	0.255805	0.161531	0.113278	0.18252
ENST00000370005	ELOVL3	-0.379441	0.239634	0.113326	0.173281	NA	NA	NA	NA	-0.379441	0.239634	0.113326	0.173281
ENST00000269439	ARK2C	0.346117	0.218603	0.11335	0.182269	NA	NA	NA	NA	0.153636	0.202385	0.447777	0.62703
ENST00000395146	AFF1	0.124417	0.0786017	0.11345	0.190853	NA	NA	NA	NA	0.124417	0.0786017	0.11345	0.190853
ENST00000336686	LRRFIP2	-0.0643948	0.0681259	0.34454	0.113456	NA	NA	NA	NA	-0.0643948	0.0681259	0.34454	0.113456
ENST00000267202	VPS37B	0.0967667	0.131893	0.463146	0.113462	NA	NA	NA	NA	0.0967667	0.131893	0.463146	0.113462
ENST00000374617	WDR46	0.13766	0.0869825	0.113508	0.196272	NA	NA	NA	NA	0.13766	0.0869825	0.113508	0.196272
ENST00000295822	EIF5A2	0.244388	0.165524	0.139824	0.229439	NA	NA	NA	NA	0.255926	0.161718	0.113524	0.188725
ENST00000393047	NKAPD1	-0.152298	0.0962404	0.113542	0.195415	NA	NA	NA	NA	-0.152298	0.0962404	0.113542	0.195415
ENST00000278174	BTBD10	0.0567988	0.097829	0.561515	0.11358	0.0197403	0.0754051	0.793484	0.937615	0.033558	0.0597286	0.574225	0.805623
ENST00000319669	TMCO5A	0.114187	0.0953787	0.23123	0.113604	NA	NA	NA	NA	0.114187	0.0953787	0.23123	0.113604
ENST00000303071	DONSON	-0.110214	0.0696659	0.11364	0.154871	NA	NA	NA	NA	-0.110214	0.0696659	0.11364	0.154871
ENST00000290866	ACE	-0.0135038	0.0548049	0.805375	0.113645	NA	NA	NA	NA	-0.0135038	0.0548049	0.805375	0.113645
ENST00000254898	MATN2	0.109882	0.0694641	0.113684	0.198644	NA	NA	NA	NA	0.109882	0.0694641	0.113684	0.198644
ENST00000255608	BTBD2	-0.212175	0.148464	0.152965	0.247338	NA	NA	NA	NA	-0.230418	0.145689	0.113747	0.18673
ENST00000603798	SMAGP	0.290566	0.18376	0.113827	0.180135	NA	NA	NA	NA	0.290566	0.18376	0.113827	0.180135
ENST00000332810	AEN	-0.378478	0.23938	0.113861	0.134866	NA	NA	NA	NA	-0.378478	0.23938	0.113861	0.134866
ENST00000667863	IQCF6	0.21525	0.136236	0.114111	0.113877	NA	NA	NA	NA	0.21525	0.136236	0.114111	0.113877
ENST00000259467	PDCL	-0.051787	0.15801	0.743105	0.113887	NA	NA	NA	NA	-0.051787	0.15801	0.743105	0.113887
ENST00000614565	CDH4	0.167559	0.106014	0.113986	0.18698	NA	NA	NA	NA	0.167559	0.106014	0.113986	0.18698
ENST00000310144	PSMC5	-0.290235	0.183654	0.114029	0.186376	-0.0634871	0.0961736	0.50917	0.71544	-0.112294	0.0852016	0.187512	0.31145
ENST00000236979	TNP1	0.464964	0.339678	0.17105	0.11418	NA	NA	NA	NA	0.464964	0.339678	0.17105	0.11418
ENST00000392894	RNF13	-0.211808	0.134089	0.114196	0.185702	NA	NA	NA	NA	-0.211808	0.134089	0.114196	0.185702
ENST00000418519	GSDMB	-0.169105	0.107096	0.114337	0.19794	NA	NA	NA	NA	-0.169105	0.107096	0.114337	0.19794
ENST00000261667	KPNA3	0.144825	0.338703	0.668951	0.668951	0.139607	0.0918462	0.12851	0.179468	0.139967	0.0886458	0.114348	0.159065
ENST00000180173	MTMR7	0.122748	0.0777413	0.114353	0.191997	NA	NA	NA	NA	0.122748	0.0777413	0.114353	0.191997
ENST00000238616	NEK9	-0.115091	0.0728973	0.11438	0.196186	0.0273815	0.0892769	0.75907	0.534066	-0.0581119	0.0564713	0.303455	0.498795
ENST00000302907	NA	NA	NA	NA	NA	0.147987	0.103989	0.154709	0.114469	0.153623	0.103022	0.135916	0.114438
ENST00000394258	RCCD1	0.0955517	0.0862744	0.268064	0.416174	0.141341	0.121218	0.243612	0.390292	0.110959	0.0702929	0.114445	0.199007
ENST00000268261	PMM2	0.143913	0.0911883	0.11452	0.203709	NA	NA	NA	NA	0.143913	0.0911883	0.11452	0.203709
ENST00000370336	DDX43	-0.0961465	0.0853161	0.259766	0.11455	NA	NA	NA	NA	-0.0961465	0.0853161	0.259766	0.11455
ENST00000528697	LRRC4C	0.083592	0.239619	0.727199	0.873233	-0.308726	0.195647	0.114572	0.162994	-0.151802	0.151549	0.316503	0.428341
ENST00000610828	NEK3	-0.116068	0.0735684	0.114639	0.202793	NA	NA	NA	NA	-0.116068	0.0735684	0.114639	0.202793
ENST00000380647	CNTLN	-0.0452988	0.0454642	0.319074	0.114688	NA	NA	NA	NA	-0.0452988	0.0454642	0.319074	0.114688
ENST00000271452	NUF2	0.144103	0.0913596	0.114723	0.200323	NA	NA	NA	NA	0.144103	0.0913596	0.114723	0.200323
ENST00000537505	RABEP1	-0.149296	0.0946592	0.114751	0.177145	NA	NA	NA	NA	-0.149296	0.0946592	0.114751	0.177145
ENST00000535552	STRA6	-0.397969	0.252332	0.114757	0.178686	NA	NA	NA	NA	-0.397969	0.252332	0.114757	0.178686
ENST00000389484	LRP1B	-0.092689	0.058786	0.11486	0.147315	NA	NA	NA	NA	-0.092689	0.058786	0.11486	0.147315
ENST00000232461	GNAT1	-0.17093	0.132044	0.195493	0.114901	0.105077	0.118468	0.375096	0.377931	-0.0180141	0.0881829	0.838134	0.413312
ENST00000328886	TMIGD1	0.0214688	0.103051	0.83497	0.114929	NA	NA	NA	NA	0.0214688	0.103051	0.83497	0.114929
ENST00000684192	RAD54L2	-0.0929204	0.178782	0.603244	0.740993	-0.175945	0.114355	0.123905	0.211497	-0.151853	0.0963382	0.114969	0.194511
ENST00000566621	CDIN1	0.0631385	0.10927	0.563383	0.115009	NA	NA	NA	NA	0.0631385	0.10927	0.563383	0.115009
ENST00000602212	NPAS1	-0.181948	0.115447	0.11502	0.194229	NA	NA	NA	NA	-0.134191	0.112853	0.234408	0.382099
ENST00000330070	HOXB2	0.160893	0.102109	0.115096	0.180469	NA	NA	NA	NA	0.160893	0.102109	0.115096	0.180469
ENST00000270861	PLK4	-0.0692609	0.0832053	0.405178	0.115115	NA	NA	NA	NA	-0.0692609	0.0832053	0.405178	0.115115
ENST00000547488	MAP3K12	0.022936	0.148593	0.87733	0.627486	-0.0242366	0.110521	0.82642	0.11512	-0.0074357	0.0886847	0.93318	0.146489
ENST00000332509	PLA2G6	0.123621	0.0784772	0.115198	0.16913	NA	NA	NA	NA	0.123621	0.0784772	0.115198	0.16913
ENST00000397625	JMJD6	0.161116	0.121256	0.183938	0.115225	NA	NA	NA	NA	0.164177	0.119731	0.170306	0.126823
ENST00000367588	KIAA1614	0.0939198	0.0596303	0.115248	0.202207	NA	NA	NA	NA	0.0939198	0.0596303	0.115248	0.202207
ENST00000354868	RAD17	-0.162549	0.103222	0.115312	0.223904	NA	NA	NA	NA	-0.162549	0.103222	0.115312	0.223904
ENST00000371712	INPP5E	0.167094	0.106114	0.115336	0.195823	NA	NA	NA	NA	0.167094	0.106114	0.115336	0.195823
ENST00000409413	PRR35	0.157937	0.100324	0.115427	0.198244	NA	NA	NA	NA	0.157937	0.100324	0.115427	0.198244
ENST00000300413	NA	NA	NA	NA	NA	0.207522	0.131826	0.115438	0.196041	0.207522	0.131826	0.115438	0.196041
ENST00000356443	MYOM1	0.08515	0.0541036	0.115526	0.20165	NA	NA	NA	NA	0.08515	0.0541036	0.115526	0.20165
ENST00000266970	CDK2	-0.0378225	0.178584	0.832271	0.544108	-0.181844	0.115544	0.11553	0.186973	-0.139357	0.0970135	0.150869	0.231677
ENST00000375490	RBM7	0.243406	0.154672	0.115559	0.190235	NA	NA	NA	NA	0.243406	0.154672	0.115559	0.190235
ENST00000327042	TMEM86B	-0.396989	0.252338	0.115662	0.15976	NA	NA	NA	NA	-0.396989	0.252338	0.115662	0.15976
ENST00000435041	UBE2J1	-0.0135976	0.140801	0.923065	0.88134	0.17217	0.109449	0.115705	0.200181	0.0901211	0.0869827	0.300164	0.480824
ENST00000368223	NES	0.0513037	0.115724	0.657529	0.47019	0.0395591	0.0948606	0.676661	0.11571	0.0442851	0.073368	0.546109	0.383571
ENST00000371711	B4GALT5	-0.421023	0.267658	0.115722	0.162046	-0.0804296	0.127968	0.529668	0.328157	-0.143802	0.115453	0.212931	0.140317
ENST00000302101	NHLH1	0.186372	0.189703	0.325883	0.115744	-0.117655	0.228797	0.607088	0.470065	0.062515	0.146037	0.668595	0.168708
ENST00000299638	POLR2M	-0.179501	0.114124	0.115753	0.192666	NA	NA	NA	NA	-0.179501	0.114124	0.115753	0.192666
ENST00000266546	CLSTN3	0.15924	0.101249	0.115777	0.135665	NA	NA	NA	NA	0.15924	0.101249	0.115777	0.135665
ENST00000370316	NKAIN4	0.177496	0.112864	0.115797	0.200757	NA	NA	NA	NA	0.177496	0.112864	0.115797	0.200757
ENST00000297268	COL1A2	-0.103466	0.0995455	0.298626	0.473321	-0.265865	0.189516	0.160658	0.259753	-0.13859	0.08813	0.115821	0.195792
ENST00000517309	PTDSS1	-0.0278458	0.090563	0.758483	0.829785	-0.280775	0.17858	0.11589	0.187068	-0.0795939	0.080774	0.324432	0.518577
ENST00000396386	CBX3	-0.376912	0.239729	0.115895	0.144861	-0.0921765	0.228565	0.686739	0.79918	-0.227765	0.165428	0.168566	0.251533
ENST00000356284	SMOC2	0.14049	0.0893652	0.115931	0.200657	NA	NA	NA	NA	0.14049	0.0893652	0.115931	0.200657
ENST00000228936	ART4	0.150443	0.12291	0.220949	0.11596	NA	NA	NA	NA	0.150443	0.12291	0.220949	0.11596
ENST00000318522	EML4	-0.10897	0.0693471	0.116097	0.201006	NA	NA	NA	NA	-0.10897	0.0693471	0.116097	0.201006
ENST00000269468	MBD1	-0.0113054	0.161452	0.944175	0.987714	-0.266015	0.169329	0.116184	0.192626	-0.132604	0.116852	0.256457	0.420156
ENST00000399273	CCDC144A	-0.0987949	0.0628949	0.11623	0.205145	NA	NA	NA	NA	-0.0987949	0.0628949	0.11623	0.205145
ENST00000316623	FBN1	0.191271	0.1514	0.206464	0.133225	0.123789	0.124449	0.319884	0.504603	0.151009	0.0961418	0.116254	0.194511
ENST00000341356	CORO1B	0.147633	0.0939925	0.116254	0.200487	NA	NA	NA	NA	0.147633	0.0939925	0.116254	0.200487
ENST00000359653	ZRANB1	-0.193311	0.218757	0.376869	0.376869	-0.146624	0.111735	0.189439	0.276727	-0.156289	0.0995082	0.116273	0.147099
ENST00000339841	ELSPBP1	-0.004637	0.110425	0.966505	0.116299	NA	NA	NA	NA	-0.004637	0.110425	0.966505	0.116299
ENST00000304195	FRMD3	0.156284	0.099513	0.116302	0.200377	NA	NA	NA	NA	0.156284	0.099513	0.116302	0.200377
ENST00000436752	TEX48	-0.396676	0.252595	0.116322	0.16661	NA	NA	NA	NA	-0.396676	0.252595	0.116322	0.16661
ENST00000219097	ORC6	-0.143199	0.0911866	0.116323	0.203108	NA	NA	NA	NA	-0.143199	0.0911866	0.116323	0.203108
ENST00000466830	CMC1	0.175609	0.111842	0.11638	0.201083	NA	NA	NA	NA	0.175609	0.111842	0.11638	0.201083
ENST00000250457	EGLN3	0.0527979	0.128046	0.680094	0.557848	0.157503	0.100334	0.116467	0.197621	0.117683	0.0789806	0.136219	0.236191
ENST00000398399	VGLL3	-0.266229	0.169605	0.116484	0.194394	NA	NA	NA	NA	-0.266229	0.169605	0.116484	0.194394
ENST00000685781	STK19	-0.195647	0.12466	0.116543	0.200544	NA	NA	NA	NA	-0.195647	0.12466	0.116543	0.200544
ENST00000302681	OR2K2	-0.247906	0.158008	0.116661	0.188784	NA	NA	NA	NA	-0.247906	0.158008	0.116661	0.188784
ENST00000367701	ZBTB37	-0.26619	0.169681	0.116704	0.185629	NA	NA	NA	NA	-0.26619	0.169681	0.116704	0.185629
ENST00000283547	TEX29	0.213353	0.136025	0.116769	0.200949	NA	NA	NA	NA	0.213353	0.136025	0.116769	0.200949
ENST00000233202	SLC11A1	-0.0227435	0.095705	0.812159	0.116877	NA	NA	NA	NA	-0.0227435	0.095705	0.812159	0.116877
ENST00000334221	C1QL4	-0.0046024	0.252547	0.98546	0.990171	-0.53117	0.338832	0.116962	0.169248	-0.192659	0.20249	0.341377	0.504114
ENST00000316052	EXOSC4	0.296807	0.189414	0.11712	0.180831	NA	NA	NA	NA	0.296807	0.189414	0.11712	0.180831
ENST00000356371		0.107094	0.0683502	0.11715	0.148047	NA	NA	NA	NA	0.107094	0.0683502	0.11715	0.148047
ENST00000333628	TUBB2A	-0.531186	0.339084	0.117224	0.117224	NA	NA	NA	NA	-0.531186	0.339084	0.117224	0.117224
ENST00000371477	CDC5L	-0.279954	0.178717	0.117239	0.181311	-0.0035564	0.0940518	0.969837	0.232901	-0.0635057	0.083232	0.445465	0.494809
ENST00000215742	THAP7	0.149348	0.0953486	0.117269	0.205001	NA	NA	NA	NA	0.149348	0.0953486	0.117269	0.205001
ENST00000383237	LY6G5C	0.419836	0.268084	0.117334	0.188591	NA	NA	NA	NA	0.419836	0.268084	0.117334	0.188591
ENST00000477853	EMC1	-0.0883489	0.0564151	0.117336	0.207468	NA	NA	NA	NA	-0.0883489	0.0564151	0.117336	0.207468
ENST00000312916	AGGF1	-0.0963548	0.0615295	0.117351	0.25939	NA	NA	NA	NA	-0.0963548	0.0615295	0.117351	0.25939
ENST00000392038	AKT2	0.201284	0.161399	0.212352	0.339038	0.108045	0.0939027	0.249892	0.413791	0.127837	0.0816383	0.117374	0.204324
ENST00000360839	ANKHD1	-0.0637537	0.148745	0.668207	0.117494	NA	NA	NA	NA	-0.0537221	0.145965	0.712838	0.160308
ENST00000335509	TPCN1	-0.0147728	0.104077	0.887127	0.211056	-0.150617	0.0962268	0.117528	0.200761	-0.0880208	0.070659	0.21287	0.196247
ENST00000289902	FCER1G	-0.484818	0.309785	0.117579	0.168678	NA	NA	NA	NA	-0.484818	0.309785	0.117579	0.168678
ENST00000325974	CCZ1	0.124206	0.0899728	0.167436	0.117591	NA	NA	NA	NA	0.124206	0.0899728	0.167436	0.117591
ENST00000331289	ASCL2	-0.357494	0.228467	0.11764	0.161448	-0.0080418	0.114241	0.94388	0.942379	-0.0779414	0.10218	0.44559	0.658215
ENST00000293328	STAT5B	-0.0604649	0.173719	0.727795	0.67105	-0.0877014	0.0802733	0.274598	0.117684	-0.0829141	0.0728719	0.255201	0.428825
ENST00000255324	RNF17	0.197429	0.126229	0.117805	0.19777	NA	NA	NA	NA	0.197429	0.126229	0.117805	0.19777
ENST00000358230	TMBIM4	-0.0226494	0.0970148	0.815402	0.117825	NA	NA	NA	NA	-0.0226494	0.0970148	0.815402	0.117825
ENST00000292430	LY6K	-0.220041	0.140696	0.11783	0.195438	NA	NA	NA	NA	-0.220041	0.140696	0.11783	0.195438
ENST00000462446	MUCL3	-0.131735	0.0842572	0.117939	0.203032	NA	NA	NA	NA	-0.131735	0.0842572	0.117939	0.203032
ENST00000306052	LRP8	-0.116139	0.0823138	0.158267	0.256463	-0.080587	0.111889	0.471375	0.679304	-0.103668	0.0663085	0.117954	0.204741
ENST00000233072	CPS1	0.0494349	0.0656251	0.451275	0.117955	NA	NA	NA	NA	0.0494349	0.0656251	0.451275	0.117955
ENST00000356876	TNFRSF25	0.124978	0.119985	0.297591	0.462988	0.0254232	0.136295	0.852029	0.117967	0.0815196	0.0900645	0.3654	0.27794
ENST00000326134	MROH1	-0.145792	0.093268	0.118017	0.204202	NA	NA	NA	NA	-0.145792	0.093268	0.118017	0.204202
ENST00000620793	ADRA2B	0.306568	0.196122	0.118017	0.186715	NA	NA	NA	NA	0.306568	0.196122	0.118017	0.186715
ENST00000389915	FAM168B	-0.224371	0.143544	0.118032	0.190574	NA	NA	NA	NA	-0.224371	0.143544	0.118032	0.190574
ENST00000683776	ZNF160	0.341241	0.218529	0.118398	0.118036	NA	NA	NA	NA	0.341241	0.218529	0.118398	0.118036
ENST00000405460	ADGRV1	-0.0476361	0.0304822	0.118111	0.210838	NA	NA	NA	NA	-0.0476361	0.0304822	0.118111	0.210838
ENST00000396477	CEACAM18	0.212472	0.13597	0.118137	0.182069	NA	NA	NA	NA	0.212472	0.13597	0.118137	0.182069
ENST00000309447	NWD2	-0.149217	0.0954979	0.118167	0.194275	NA	NA	NA	NA	-0.149217	0.0954979	0.118167	0.194275
ENST00000255078	IGHMBP2	-0.0898731	0.0697641	0.197661	0.118185	NA	NA	NA	NA	-0.0898731	0.0697641	0.197661	0.118185
ENST00000221480	PEX11G	-0.189383	0.121223	0.118225	0.198392	NA	NA	NA	NA	-0.189383	0.121223	0.118225	0.198392
ENST00000300069	RBPMS2	0.418086	0.267638	0.118257	0.165569	NA	NA	NA	NA	0.418086	0.267638	0.118257	0.165569
ENST00000340010	SLC26A3	0.0624594	0.0962817	0.516522	0.118356	NA	NA	NA	NA	0.0624594	0.0962817	0.516522	0.118356
ENST00000252252	KRT6B	-0.153028	0.17858	0.391493	0.573254	0.252224	0.161531	0.118416	0.197133	0.0698645	0.119797	0.559767	0.768132
ENST00000351325	FXYD1	-0.291663	0.267638	0.275815	0.406972	0.417882	0.267643	0.118444	0.190457	0.0631034	0.189253	0.738807	0.725668
ENST00000308478	LRRN3	-0.223663	0.143263	0.118475	0.194966	NA	NA	NA	NA	-0.223663	0.143263	0.118475	0.194966
ENST00000246112	TLE6	-0.110333	0.0811665	0.174037	0.118612	NA	NA	NA	NA	-0.110333	0.0811665	0.174037	0.118612
ENST00000221855	TBCB	-0.295288	0.18925	0.118688	0.142135	NA	NA	NA	NA	-0.295288	0.18925	0.118688	0.142135
ENST00000381641	INSL6	-0.0572878	0.133959	0.668903	0.118713	NA	NA	NA	NA	-0.0572878	0.133959	0.668903	0.118713
ENST00000422365	MCMDC2	0.116461	0.0746651	0.118812	0.209324	NA	NA	NA	NA	0.116461	0.0746651	0.118812	0.209324
ENST00000246080	TCF15	-0.171207	0.112859	0.129265	0.215355	0.0652978	0.086281	0.449167	0.118849	-0.0219451	0.0685484	0.748862	0.546393
ENST00000361886	TAFA3	0.0649366	0.189706	0.732125	0.118902	NA	NA	NA	NA	0.0649366	0.189706	0.732125	0.118902
ENST00000357899	ZBTB44	-0.0892743	0.136096	0.511847	0.118908	NA	NA	NA	NA	-0.0892743	0.136096	0.511847	0.118908
ENST00000369713	GSTO1	-0.251926	0.161571	0.118942	0.174634	NA	NA	NA	NA	-0.251926	0.161571	0.118942	0.174634
ENST00000565726	ZDHHC1	-0.143205	0.091855	0.118988	0.210639	NA	NA	NA	NA	-0.143205	0.091855	0.118988	0.210639
ENST00000593135	KIF18B	-0.127298	0.0816622	0.119035	0.265044	NA	NA	NA	NA	-0.127298	0.0816622	0.119035	0.265044
ENST00000216492	CHGA	-0.153712	0.0986221	0.119093	0.209099	NA	NA	NA	NA	-0.153712	0.0986221	0.119093	0.209099
ENST00000300101	ZBTB39	0.0504669	0.099489	0.611971	0.119098	NA	NA	NA	NA	0.0504669	0.099489	0.611971	0.119098
ENST00000229195	NA	NA	NA	NA	NA	-0.152534	0.108242	0.158778	0.263424	-0.165356	0.106099	0.119114	0.199904
ENST00000332145	CIMAP1C	0.257344	0.165191	0.119269	0.196917	NA	NA	NA	NA	0.257344	0.165191	0.119269	0.196917
ENST00000389074	SHISAL2B	0.278087	0.309631	0.36912	0.119289	NA	NA	NA	NA	0.278087	0.309631	0.36912	0.119289
ENST00000509305	C1QB	0.528587	0.339354	0.119321	0.119321	NA	NA	NA	NA	0.528587	0.339354	0.119321	0.119321
ENST00000375852	HCK	0.0231487	0.0931927	0.803828	0.119323	NA	NA	NA	NA	0.0231487	0.0931927	0.803828	0.119323
ENST00000265062	NA	NA	NA	NA	NA	-0.393788	0.252835	0.119355	0.18537	-0.3291	0.239861	0.170049	0.258134
ENST00000651917	SPRY1	-0.186633	0.119846	0.119404	0.184695	NA	NA	NA	NA	-0.186633	0.119846	0.119404	0.184695
ENST00000300151	MRPL16	-0.193986	0.12458	0.119443	0.20215	NA	NA	NA	NA	-0.193986	0.12458	0.119443	0.20215
ENST00000382038	RAD1	-0.172268	0.110636	0.119455	0.203726	NA	NA	NA	NA	-0.172268	0.110636	0.119455	0.203726
ENST00000367147	MFSD4A	-0.156511	0.100517	0.119458	0.128175	NA	NA	NA	NA	-0.156511	0.100517	0.119458	0.128175
ENST00000396400	PRH2	0.175846	0.112944	0.119488	0.204758	NA	NA	NA	NA	0.175846	0.112944	0.119488	0.204758
ENST00000311907	F2	0.183033	0.121338	0.131438	0.119549	-0.141534	0.309343	0.647289	0.433555	0.139759	0.112961	0.216	0.194076
ENST00000264380	PIKFYVE	-0.0363767	0.0514552	0.479592	0.119569	NA	NA	NA	NA	-0.0363767	0.0514552	0.479592	0.119569
ENST00000651372	ZFHX4	0.145164	0.0932703	0.119619	0.193256	NA	NA	NA	NA	0.145164	0.0932703	0.119619	0.193256
ENST00000684589	MIPOL1	0.170167	0.109338	0.119629	0.200533	NA	NA	NA	NA	0.170167	0.109338	0.119629	0.200533
ENST00000252207	ZSCAN9	0.196657	0.126374	0.119673	0.204514	NA	NA	NA	NA	0.196657	0.126374	0.119673	0.204514
ENST00000301761	SDHAF2	-0.17385	0.111728	0.119706	0.119973	NA	NA	NA	NA	-0.17385	0.111728	0.119706	0.119973
ENST00000333371	VPS33B	0.0974815	0.0626605	0.119777	0.211318	NA	NA	NA	NA	0.0974815	0.0626605	0.119777	0.211318
ENST00000303714	ANTXR1	-0.0373711	0.169844	0.825846	0.917861	-0.0936162	0.132227	0.478946	0.119788	-0.0723966	0.10434	0.487774	0.429027
ENST00000382097	C22orf42	0.193522	0.124412	0.11983	0.204107	NA	NA	NA	NA	0.188041	0.122764	0.125591	0.212817
ENST00000394936	PSAP	-0.166685	0.107173	0.119876	0.151438	NA	NA	NA	NA	-0.166685	0.107173	0.119876	0.151438
ENST00000254488	SLC6A11	-0.142096	0.123049	0.248176	0.39887	-0.245071	0.218959	0.26303	0.358942	-0.166818	0.107273	0.119927	0.20415
ENST00000262052	SLC11A2	-0.153395	0.0986455	0.119943	0.206057	NA	NA	NA	NA	-0.153395	0.0986455	0.119943	0.206057
ENST00000256178	LYVE1	0.147293	0.0947237	0.119951	0.208093	NA	NA	NA	NA	0.147293	0.0947237	0.119951	0.208093
ENST00000492112	SRSF10	-0.481678	0.309792	0.119983	0.119983	NA	NA	NA	NA	-0.481678	0.309792	0.119983	0.119983
ENST00000239374	CCDC170	-0.124978	0.0803815	0.119992	0.20911	NA	NA	NA	NA	-0.124978	0.0803815	0.119992	0.20911
ENST00000268655	ZNF174	-0.154618	0.0994585	0.120041	0.208499	NA	NA	NA	NA	-0.154618	0.0994585	0.120041	0.208499
ENST00000264382	SI	0.0584498	0.0439551	0.183597	0.12016	NA	NA	NA	NA	0.0584498	0.0439551	0.183597	0.12016
ENST00000328923	SHMT2	-0.150751	0.097011	0.120196	0.210626	NA	NA	NA	NA	-0.150751	0.097011	0.120196	0.210626
ENST00000491381	SNX21	-0.0291012	0.0851844	0.732632	0.120203	NA	NA	NA	NA	-0.0291012	0.0851844	0.732632	0.120203
ENST00000371703	RPP30	0.0598339	0.0978383	0.540829	0.120218	NA	NA	NA	NA	0.0598339	0.0978383	0.540829	0.120218
ENST00000257245	TIMM10	-0.263279	0.169442	0.120232	0.198606	NA	NA	NA	NA	-0.263279	0.169442	0.120232	0.198606
ENST00000309241	PPARGC1B	-0.0390809	0.117034	0.738435	0.120268	NA	NA	NA	NA	-0.0390809	0.117034	0.738435	0.120268
ENST00000245957	CFAP61	0.0371291	0.0558218	0.505963	0.120316	NA	NA	NA	NA	0.0371291	0.0558218	0.505963	0.120316
ENST00000371741	KCNB1	-0.294014	0.189266	0.120317	0.174333	0.0255199	0.0904918	0.777933	0.905275	-0.0275449	0.0821211	0.73731	0.760423
ENST00000282541	GPD1L	0.177638	0.114355	0.120331	0.201717	NA	NA	NA	NA	0.177638	0.114355	0.120331	0.201717
ENST00000605788	NOLC1	-0.13503	0.0869333	0.120361	0.205294	NA	NA	NA	NA	-0.13503	0.0869333	0.120361	0.205294
ENST00000649591	NA	NA	NA	NA	NA	-0.226424	0.145787	0.120397	0.200278	-0.226424	0.145787	0.120397	0.200278
ENST00000241808	PRM2	-0.258892	0.202427	0.200918	0.120453	NA	NA	NA	NA	-0.258892	0.202427	0.200918	0.120453
ENST00000309384	KLRC4	0.378955	0.338829	0.263385	0.120496	NA	NA	NA	NA	0.378955	0.338829	0.263385	0.120496
ENST00000392981	XRN1	-0.120841	0.0778301	0.120514	0.237057	NA	NA	NA	NA	-0.120841	0.0778301	0.120514	0.237057
ENST00000335295	HBB	-0.372022	0.239618	0.120527	0.195093	NA	NA	NA	NA	-0.372022	0.239618	0.120527	0.195093
ENST00000406361	GAL3ST1	-0.303359	0.195393	0.12053	0.18283	0.106167	0.189182	0.574668	0.730678	-0.0919861	0.135917	0.498545	0.449673
ENST00000288098	IL34	-0.314226	0.202422	0.120584	0.170234	NA	NA	NA	NA	-0.314226	0.202422	0.120584	0.170234
ENST00000588649	POLRMT	-0.0633899	0.0510509	0.214347	0.372033	0.195861	0.126174	0.120587	0.204342	-0.0269229	0.0473274	0.569448	0.800176
ENST00000237014	TTR	-0.354421	0.228326	0.120601	0.215054	NA	NA	NA	NA	-0.354421	0.228326	0.120601	0.215054
ENST00000312053	ADGRE1	-0.0181924	0.0746	0.807335	0.120606	NA	NA	NA	NA	-0.0181924	0.0746	0.807335	0.120606
ENST00000330062	IDH2	-0.169596	0.109266	0.120629	0.208783	NA	NA	NA	NA	-0.169596	0.109266	0.120629	0.208783
ENST00000229771	TULP1	0.137744	0.0887492	0.120648	0.207202	NA	NA	NA	NA	0.137744	0.0887492	0.120648	0.207202
ENST00000575771	NAA38	-0.250503	0.161441	0.120741	0.120956	NA	NA	NA	NA	-0.250503	0.161441	0.120741	0.120956
ENST00000337248	STPG1	-0.177439	0.114403	0.120903	0.208475	NA	NA	NA	NA	-0.177439	0.114403	0.120903	0.208475
ENST00000322122	TRIM72	-0.142464	0.0918564	0.120916	0.207818	NA	NA	NA	NA	-0.142464	0.0918564	0.120916	0.207818
ENST00000542569	SAMD8	-0.130551	0.0905821	0.149514	0.120963	-0.0449795	0.104099	0.665681	0.826046	-0.093691	0.0683385	0.17038	0.294635
ENST00000636213	C10orf67	0.207743	0.133964	0.120965	0.138855	NA	NA	NA	NA	0.207743	0.133964	0.120965	0.138855
ENST00000337859	ZC3H15	-0.23568	0.210663	0.263246	0.121041	NA	NA	NA	NA	-0.23568	0.210663	0.263246	0.121041
ENST00000158771	DERL2	0.203871	0.239452	0.394545	0.330297	NA	NA	NA	NA	0.313738	0.202375	0.121075	0.171692
ENST00000295757	HDAC11	0.112447	0.145979	0.441123	0.121093	NA	NA	NA	NA	0.112447	0.145979	0.441123	0.121093
ENST00000327367	SMAD3	-0.180682	0.309037	0.558775	0.558775	-0.125564	0.0868435	0.148215	0.239079	-0.129601	0.0836061	0.121108	0.193498
ENST00000547026	ZNF641	0.154221	0.0994908	0.121116	0.12446	NA	NA	NA	NA	0.154221	0.0994908	0.121116	0.12446
ENST00000414423	WDR26	-0.525828	0.339371	0.121281	0.175225	0.0183979	0.0920274	0.841545	0.771912	-0.01888	0.0888205	0.831668	0.720183
ENST00000599612	MPV17L2	-0.201125	0.129831	0.121349	0.175356	NA	NA	NA	NA	-0.201125	0.129831	0.121349	0.175356
ENST00000263655	CNRIP1	0.392202	0.253184	0.121363	0.196591	NA	NA	NA	NA	0.392202	0.253184	0.121363	0.196591
ENST00000683555	NOXA1	0.169425	0.109381	0.121395	0.206046	NA	NA	NA	NA	0.169425	0.109381	0.121395	0.206046
ENST00000369124	PLEKHO1	0.129022	0.0833004	0.121411	0.200577	NA	NA	NA	NA	0.129022	0.0833004	0.121411	0.200577
ENST00000325752	TUBD1	-0.117872	0.0761121	0.121463	0.21197	NA	NA	NA	NA	-0.117872	0.0761121	0.121463	0.21197
ENST00000341184	MGAT3	0.230659	0.1892	0.222794	0.32919	0.110146	0.0993696	0.267669	0.440987	0.136207	0.0879759	0.121566	0.194886
ENST00000277010	SIGMAR1	-0.190311	0.122932	0.121598	0.143139	0.0409413	0.133964	0.759899	0.687844	-0.12037	0.0954776	0.207412	0.348222
ENST00000300131	NAB2	-0.183777	0.252548	0.4668	0.446464	0.132817	0.0857949	0.121605	0.212369	0.100064	0.081237	0.218041	0.371957
ENST00000397968	CDH7	-0.0255439	0.133871	0.848674	0.121609	NA	NA	NA	NA	-0.0255439	0.133871	0.848674	0.121609
ENST00000369709	RAP1A	-0.0071837	0.286806	0.980017	0.980017	-0.252291	0.165595	0.127624	0.121756	-0.191013	0.143409	0.182878	0.239336
ENST00000341832	CDK11B	0.0484584	0.115727	0.675412	0.724845	0.171293	0.110695	0.121758	0.208224	0.112621	0.0799986	0.159195	0.274249
ENST00000374467	BAK1	-0.204236	0.131998	0.1218	0.199921	NA	NA	NA	NA	-0.204236	0.131998	0.1218	0.199921
ENST00000225512	WNT3	0.171548	0.286207	0.548917	0.348123	0.145903	0.102109	0.153034	0.256229	0.148803	0.096173	0.121805	0.206353
ENST00000308418	RNASEH2C	-0.234488	0.151552	0.121805	0.203255	NA	NA	NA	NA	-0.234488	0.151552	0.121805	0.203255
ENST00000448552	CHTF8	0.302547	0.195564	0.121852	0.194556	NA	NA	NA	NA	0.302547	0.195564	0.121852	0.194556
ENST00000388718	FLG2	0.353762	0.228796	0.122059	0.164525	NA	NA	NA	NA	0.353762	0.228796	0.122059	0.164525
ENST00000520876	PLPPR3	-0.0569627	0.169279	0.736494	0.122088	NA	NA	NA	NA	-0.0569627	0.169279	0.736494	0.122088
ENST00000358117	MPPED2	0.0516125	0.252575	0.838084	0.946786	0.284129	0.183778	0.122093	0.197202	0.203646	0.148605	0.170568	0.278516
ENST00000414303	AMY2A	0.0571925	0.089437	0.522516	0.519916	0.14227	0.0920294	0.122124	0.210197	0.098537	0.0641453	0.1245	0.173705
ENST00000275198	TAAR6	0.15807	0.106187	0.136593	0.122157	NA	NA	NA	NA	0.15807	0.106187	0.136593	0.122157
ENST00000400372	KRTAP10-5	0.442047	0.285993	0.122188	0.159432	NA	NA	NA	NA	0.442047	0.285993	0.122188	0.159432
ENST00000314742	LINS1	0.140857	0.0911374	0.122214	0.198386	NA	NA	NA	NA	0.140857	0.0911374	0.122214	0.198386
ENST00000252603	PGLS	-0.192339	0.124456	0.122239	0.206045	NA	NA	NA	NA	-0.192339	0.124456	0.122239	0.206045
ENST00000369393	MDN1	0.0571961	0.0370155	0.1223	0.255167	NA	NA	NA	NA	0.0571961	0.0370155	0.1223	0.255167
ENST00000405109	KBTBD12	-0.128659	0.0832644	0.1223	0.218687	NA	NA	NA	NA	-0.128659	0.0832644	0.1223	0.218687
ENST00000367409	ASPM	0.0487611	0.0315574	0.122308	0.154205	NA	NA	NA	NA	0.0487611	0.0315574	0.122308	0.154205
ENST00000249116	APOBEC3A	0.13652	0.173608	0.431652	0.122316	NA	NA	NA	NA	0.0354759	0.151348	0.814674	0.18724
ENST00000383366	NEK11	0.0813763	0.0813324	0.317049	0.1224	NA	NA	NA	NA	0.0813763	0.0813324	0.317049	0.1224
ENST00000369780	NEURL1	0.0300217	0.115571	0.795042	0.122456	0.105581	0.106121	0.319778	0.496283	0.0710263	0.0781718	0.363566	0.281353
ENST00000404801	ZNF792	0.522912	0.338564	0.122468	0.122468	NA	NA	NA	NA	0.522912	0.338564	0.122468	0.122468
ENST00000619572	ATOSA	-0.119964	0.0776753	0.122483	0.21102	NA	NA	NA	NA	-0.119964	0.0776753	0.122483	0.21102
ENST00000281772	KANSL1L	0.174876	0.113234	0.122496	0.204581	NA	NA	NA	NA	0.174876	0.113234	0.122496	0.204581
ENST00000451531	POTEI	0.145494	0.0942164	0.122528	0.214644	NA	NA	NA	NA	0.145494	0.0942164	0.122528	0.214644
ENST00000374902	TEX10	0.185024	0.119828	0.122568	0.208076	NA	NA	NA	NA	0.185024	0.119828	0.122568	0.208076
ENST00000000233	ARF5	-0.223771	0.286523	0.434808	0.122594	-0.186099	0.148672	0.210664	0.303416	-0.194092	0.131965	0.14135	0.176639
ENST00000509479	MAML3	-0.18982	0.122959	0.122643	0.169815	NA	NA	NA	NA	-0.18982	0.122959	0.122643	0.169815
ENST00000424201	CACNA2D2	0.0364046	0.115675	0.752977	0.665811	-0.0969676	0.0774238	0.210415	0.122649	-0.0557106	0.0643455	0.386597	0.403746
ENST00000367222	OPTC	-0.164044	0.106263	0.12265	0.206514	NA	NA	NA	NA	-0.164044	0.106263	0.12265	0.206514
ENST00000292114	TMEM199	-0.312404	0.202377	0.122667	0.194662	NA	NA	NA	NA	-0.312404	0.202377	0.122667	0.194662
ENST00000376854	C9orf40	0.320121	0.21875	0.143354	0.122686	NA	NA	NA	NA	0.273747	0.195657	0.161779	0.239418
ENST00000266712	TMTC3	-0.114682	0.0743035	0.122727	0.213879	NA	NA	NA	NA	-0.114682	0.0743035	0.122727	0.213879
ENST00000491143	ONECUT2	-0.233751	0.151456	0.122743	0.203054	0.0485808	0.148514	0.743584	0.901901	-0.0898204	0.106042	0.396981	0.605458
ENST00000635942	UNC13B	0.0833287	0.054002	0.122815	0.216262	NA	NA	NA	NA	0.0833287	0.054002	0.122815	0.216262
ENST00000290583	CELF3	-0.268623	0.174089	0.122825	0.19561	-0.0029043	0.0720325	0.967839	0.575443	-0.0417498	0.0665624	0.530509	0.216982
ENST00000335725	TDP1	-0.100979	0.0654484	0.122858	0.219055	NA	NA	NA	NA	-0.100979	0.0654484	0.122858	0.219055
ENST00000369838	SH3BGRL2	-0.261592	0.169549	0.122863	0.19329	NA	NA	NA	NA	-0.261592	0.169549	0.122863	0.19329
ENST00000354200	TBC1D20	-0.174105	0.112861	0.122914	0.209103	NA	NA	NA	NA	-0.174105	0.112861	0.122914	0.209103
ENST00000329492	MAPK8IP2	-0.336947	0.218453	0.122972	0.187639	NA	NA	NA	NA	-0.336947	0.218453	0.122972	0.187639
ENST00000519065	HDAC2	0.0982307	0.183896	0.593228	0.776267	-0.162168	0.10515	0.123013	0.210355	-0.0980139	0.0912844	0.282948	0.465014
ENST00000066544	CDC27	-0.127951	0.202379	0.527232	0.708045	-0.159487	0.112887	0.157713	0.265254	-0.152016	0.0985906	0.123101	0.210319
ENST00000302746	PDHB	-0.180456	0.117046	0.123134	0.208649	NA	NA	NA	NA	-0.180456	0.117046	0.123134	0.208649
ENST00000342683	C15orf61	0.254556	0.16519	0.123318	0.196195	NA	NA	NA	NA	0.254556	0.16519	0.123318	0.196195
ENST00000314400	NEPRO	-0.136775	0.0887838	0.12343	0.216556	NA	NA	NA	NA	-0.136775	0.0887838	0.12343	0.216556
ENST00000312693	TNP2	0.220493	0.14314	0.123464	0.206774	NA	NA	NA	NA	0.220493	0.14314	0.123464	0.206774
ENST00000332238	OR4F15	0.254436	0.165192	0.1235	0.189158	NA	NA	NA	NA	0.254436	0.165192	0.1235	0.189158
ENST00000649807	PARP16	0.209404	0.135963	0.123523	0.20385	NA	NA	NA	NA	0.209404	0.135963	0.123523	0.20385
ENST00000316997	RBM44	0.116994	0.0759645	0.123533	0.151957	NA	NA	NA	NA	0.116994	0.0759645	0.123533	0.151957
ENST00000346872	IKZF3	-0.106644	0.239448	0.65605	0.767581	0.167278	0.267722	0.53209	0.12361	0.0150936	0.178478	0.932604	0.647545
ENST00000205557	ABCC6	-0.0816677	0.0530398	0.123623	0.175341	NA	NA	NA	NA	-0.0710239	0.0525275	0.176334	0.307997
ENST00000249389	OPN1SW	-0.184562	0.119866	0.123625	0.210719	NA	NA	NA	NA	-0.184562	0.119866	0.123625	0.210719
ENST00000355443	MFSD10	0.108365	0.0703823	0.123643	0.211428	NA	NA	NA	NA	0.108365	0.0703823	0.123643	0.211428
ENST00000604030	SH3D19	0.112818	0.0765701	0.140645	0.123813	NA	NA	NA	NA	0.112818	0.0765701	0.140645	0.123813
ENST00000366488	GCSAML	0.275255	0.178861	0.123822	0.20602	NA	NA	NA	NA	0.275255	0.178861	0.123822	0.20602
ENST00000267294	ZIC5	-0.0653859	0.1129	0.562489	0.123846	NA	NA	NA	NA	-0.0653859	0.1129	0.562489	0.123846
ENST00000331982	IFNL2	-0.291219	0.189254	0.123861	0.202942	NA	NA	NA	NA	-0.291219	0.189254	0.123861	0.202942
ENST00000393708	FDX2	-0.254157	0.165197	0.123924	0.191218	NA	NA	NA	NA	-0.254157	0.165197	0.123924	0.191218
ENST00000396368	MARF1	-0.228521	0.148539	0.123938	0.152774	NA	NA	NA	NA	-0.228521	0.148539	0.123938	0.152774
ENST00000374276	SLC30A2	0.180118	0.117099	0.124008	0.211045	NA	NA	NA	NA	0.180118	0.117099	0.124008	0.211045
ENST00000336164	KLRD1	0.0498668	0.133937	0.709658	0.124109	NA	NA	NA	NA	0.0498668	0.133937	0.709658	0.124109
ENST00000296088	SNRK	-0.167264	0.165522	0.312244	0.124181	0.0898763	0.100473	0.371035	0.574372	0.0206433	0.0858915	0.810066	0.915851
ENST00000356493	STOML2	-0.233005	0.151558	0.124196	0.20296	0.142438	0.126298	0.259408	0.411	-0.011433	0.0970289	0.906202	0.658296
ENST00000336866	OPRL1	0.0795091	0.202334	0.694349	0.124198	NA	NA	NA	NA	0.0795091	0.202334	0.694349	0.124198
ENST00000392328	MFSD6	0.150743	0.0980671	0.124258	0.145473	NA	NA	NA	NA	0.150743	0.0980671	0.124258	0.145473
ENST00000686138	ELF2	0.237035	0.169483	0.161939	0.124263	NA	NA	NA	NA	0.237035	0.169483	0.161939	0.124263
ENST00000426726	RUNDC3A	-0.0818495	0.112886	0.468413	0.451658	-0.094698	0.069717	0.174362	0.245809	-0.0911646	0.0593212	0.124343	0.150003
ENST00000682281	GTDC1	-0.144783	0.0942159	0.124363	0.200497	NA	NA	NA	NA	-0.144783	0.0942159	0.124363	0.200497
ENST00000360032	DMBX1	-0.0358448	0.189717	0.850141	0.124372	NA	NA	NA	NA	-0.0358448	0.189717	0.850141	0.124372
ENST00000316144	LCN15	-0.155607	0.101269	0.124399	0.302941	NA	NA	NA	NA	-0.155607	0.101269	0.124399	0.302941
ENST00000311806	OXSR1	0.21974	0.165526	0.184334	0.292126	0.101266	0.16961	0.550474	0.124479	0.161952	0.118464	0.171595	0.281495
ENST00000282516	NA	NA	NA	NA	NA	-0.0856643	0.0557725	0.124549	0.21457	-0.0856643	0.0557725	0.124549	0.21457
ENST00000541790	H2BC8	-0.20587	0.134041	0.12457	0.20775	NA	NA	NA	NA	-0.20587	0.134041	0.12457	0.20775
ENST00000368885	AMD1	-0.0716723	0.189558	0.705355	0.226041	0.475419	0.309545	0.124571	0.178417	0.0775372	0.161657	0.631482	0.75176
ENST00000503585	PACRGL	0.0286383	0.100396	0.77545	0.124593	NA	NA	NA	NA	0.0286383	0.100396	0.77545	0.124593
ENST00000283946	FBXO36	0.254516	0.16575	0.124651	0.207926	NA	NA	NA	NA	0.254516	0.16575	0.124651	0.207926
ENST00000486715	GFM1	0.0960694	0.0625703	0.12469	0.21902	NA	NA	NA	NA	0.0960694	0.0625703	0.12469	0.21902
ENST00000543571	LATS1	-0.205796	0.134039	0.124697	0.187767	0.152972	0.140814	0.277328	0.429888	-0.0352523	0.0970887	0.716534	0.27985
ENST00000375094	RNF5	-0.300584	0.195777	0.124701	0.204886	0.070115	0.252741	0.781459	0.29643	-0.161572	0.154776	0.296528	0.462573
ENST00000505658	LUC7L3	-0.310683	0.202376	0.124741	0.189519	NA	NA	NA	NA	-0.310683	0.202376	0.124741	0.189519
ENST00000611551	NATD1	0.237269	0.15458	0.124802	0.2034	NA	NA	NA	NA	0.237269	0.15458	0.124802	0.2034
ENST00000412232	ADGRA2	0.126895	0.0826733	0.124809	0.219003	-0.170897	0.252548	0.498602	0.654825	0.0980745	0.0785716	0.211951	0.363665
ENST00000304084	CLEC7A	-0.142413	0.165334	0.389039	0.124821	NA	NA	NA	NA	-0.142413	0.165334	0.389039	0.124821
ENST00000252891	NUMBL	-0.102845	0.135964	0.449403	0.554211	-0.11464	0.0857221	0.181109	0.305257	-0.111297	0.0725169	0.124841	0.214844
ENST00000651593	MGMT	-0.173537	0.173854	0.318193	0.124861	NA	NA	NA	NA	-0.173537	0.173854	0.318193	0.124861
ENST00000263795	WDR76	-0.0656083	0.088005	0.455966	0.124914	NA	NA	NA	NA	-0.0656083	0.088005	0.455966	0.124914
ENST00000281282	CGNL1	0.0130857	0.0540849	0.80882	0.124967	NA	NA	NA	NA	0.0130857	0.0540849	0.80882	0.124967
ENST00000441448	RPF2	0.0356155	0.140805	0.800314	0.125062	NA	NA	NA	NA	0.0356155	0.140805	0.800314	0.125062
ENST00000507110	MRPS30	0.150193	0.0979242	0.125086	0.160281	NA	NA	NA	NA	0.150193	0.0979242	0.125086	0.160281
ENST00000328697	CCDC34	-0.131339	0.0899348	0.144186	0.125287	NA	NA	NA	NA	-0.131339	0.0899348	0.144186	0.125287
ENST00000369503	SLC22A15	0.0272153	0.0795575	0.732288	0.125301	NA	NA	NA	NA	0.0272153	0.0795575	0.732288	0.125301
ENST00000339468	YPEL1	-0.213028	0.209879	0.310105	0.328098	-0.14031	0.118192	0.235174	0.383007	-0.157829	0.102988	0.125401	0.216087
ENST00000336868	NXN	0.349857	0.228311	0.125431	0.189716	-0.116906	0.267713	0.66234	0.346191	0.153323	0.173719	0.377456	0.555192
ENST00000261479	PSMA6	0.386803	0.252491	0.125534	0.193325	0.123689	0.239538	0.6056	0.49891	0.248329	0.173779	0.153007	0.244107
ENST00000381947	DNAJC28	0.0553684	0.115402	0.631379	0.125536	NA	NA	NA	NA	0.0553684	0.115402	0.631379	0.125536
ENST00000378875	ALKBH6	-0.0976568	0.183603	0.5948	0.777759	-0.0806288	0.131782	0.540646	0.125631	-0.0864219	0.107061	0.419541	0.39043
ENST00000344526	PRR27	-0.242034	0.158043	0.12566	0.200992	NA	NA	NA	NA	-0.242034	0.158043	0.12566	0.200992
ENST00000322954	UACA	0.0805862	0.0526279	0.125709	0.220725	NA	NA	NA	NA	0.0805862	0.0526279	0.125709	0.220725
ENST00000635767	LCORL	0.122993	0.0803484	0.125833	0.208765	NA	NA	NA	NA	0.122993	0.0803484	0.125833	0.208765
ENST00000614766	MRM1	0.0591801	0.122842	0.629977	0.125843	NA	NA	NA	NA	0.0591801	0.122842	0.629977	0.125843
ENST00000331351	HS3ST4	-0.169114	0.110483	0.125849	0.212021	NA	NA	NA	NA	-0.133825	0.106062	0.207035	0.345377
ENST00000216180	PNPLA3	0.143674	0.0938692	0.125873	0.178916	NA	NA	NA	NA	0.143674	0.0938692	0.125873	0.178916
ENST00000245544	NUP85	0.170889	0.111652	0.125882	0.21521	NA	NA	NA	NA	0.170889	0.111652	0.125882	0.21521
ENST00000400590	ZDHHC20	0.069632	0.0954232	0.465563	0.221791	NA	NA	NA	NA	0.0805439	0.094675	0.394914	0.125888
ENST00000401731	CEACAM7	0.176694	0.115447	0.125888	0.21397	NA	NA	NA	NA	0.176694	0.115447	0.125888	0.21397
ENST00000261313	PEBP1	-0.185692	0.121327	0.125893	0.193804	NA	NA	NA	NA	-0.185692	0.121327	0.125893	0.193804
ENST00000325980	VENTX	0.208298	0.136111	0.125929	0.214346	NA	NA	NA	NA	0.208298	0.136111	0.125929	0.214346
ENST00000624510	C8orf89	-0.30987	0.202493	0.12595	0.282796	NA	NA	NA	NA	-0.30987	0.202493	0.12595	0.282796
ENST00000434651	HLA-DQB1	0.259342	0.169547	0.126113	0.216368	NA	NA	NA	NA	0.259342	0.169547	0.126113	0.216368
ENST00000202017	PDRG1	-0.437653	0.286141	0.12614	0.178742	NA	NA	NA	NA	-0.437653	0.286141	0.12614	0.178742
ENST00000311048	ZNF431	-0.130242	0.0851779	0.12625	0.218946	NA	NA	NA	NA	-0.130242	0.0851779	0.12625	0.218946
ENST00000334025	RGS7BP	-0.51846	0.339184	0.126375	0.126375	NA	NA	NA	NA	-0.51846	0.339184	0.126375	0.126375
ENST00000246190	NECAB3	-0.133252	0.0953875	0.162426	0.126379	NA	NA	NA	NA	-0.133252	0.0953875	0.162426	0.126379
ENST00000356725	ZNF790	-0.289267	0.189256	0.126402	0.201238	NA	NA	NA	NA	-0.289267	0.189256	0.126402	0.201238
ENST00000321250	LEPROTL1	0.0691097	0.338839	0.838385	0.126444	NA	NA	NA	NA	-0.043762	0.252557	0.862435	0.259343
ENST00000230361	GUCA1B	-0.183201	0.119904	0.126537	0.213018	NA	NA	NA	NA	-0.183201	0.119904	0.126537	0.213018
ENST00000367609	ADGRG6	-0.0942874	0.0617154	0.126568	0.223044	NA	NA	NA	NA	-0.0942874	0.0617154	0.126568	0.223044
ENST00000484558	CHCHD10	0.265231	0.17361	0.126577	0.206802	NA	NA	NA	NA	0.265231	0.17361	0.126577	0.206802
ENST00000683345	TBCEL	0.12523	0.21874	0.566978	0.126635	0.172482	0.18378	0.347974	0.512231	0.152935	0.140712	0.277095	0.43648
ENST00000318978	CTXN1	-0.04582	0.252337	0.85591	0.924254	-0.185141	0.121222	0.12669	0.211098	-0.159023	0.109269	0.145579	0.243001
ENST00000360947	ZNF219	0.0373654	0.17378	0.829755	0.84224	-0.115694	0.0757556	0.12671	0.220366	-0.0912599	0.0694468	0.188813	0.321479
ENST00000409878	SLC23A3	-0.132205	0.086567	0.126711	0.218724	NA	NA	NA	NA	-0.132205	0.086567	0.126711	0.218724
ENST00000328882	OR4F6	0.235973	0.154519	0.126724	0.195992	NA	NA	NA	NA	0.235973	0.154519	0.126724	0.195992
ENST00000313899	NA	NA	NA	NA	NA	-0.118022	0.143242	0.409977	0.126764	-0.146608	0.140752	0.297595	0.201843
ENST00000297151	SLU7	-0.0175503	0.0683954	0.797487	0.686328	-0.165139	0.140847	0.241007	0.126791	-0.0457175	0.0615285	0.457464	0.694089
ENST00000406938	CHKB	0.0386601	0.0879759	0.660344	0.126893	NA	NA	NA	NA	0.0386601	0.0879759	0.660344	0.126893
ENST00000448387	GOLGA8N	0.385181	0.252337	0.126897	0.197195	NA	NA	NA	NA	0.385181	0.252337	0.126897	0.197195
ENST00000358337	WDR55	-0.159023	0.104188	0.126931	0.216938	NA	NA	NA	NA	-0.159023	0.104188	0.126931	0.216938
ENST00000301944	NXNL1	-0.308799	0.202323	0.126943	0.19221	NA	NA	NA	NA	-0.308799	0.202323	0.126943	0.19221
ENST00000367858	SGK1	-0.007298	0.136188	0.957264	0.608152	-0.188051	0.189553	0.321161	0.12697	-0.0688382	0.110603	0.533686	0.228735
ENST00000341084	RNF19A	-0.104995	0.109362	0.33702	0.412009	0.0484967	0.0683239	0.477824	0.127004	0.0054067	0.0579499	0.925666	0.630211
ENST00000395254	ZNF365	-0.218508	0.143215	0.127074	0.20808	NA	NA	NA	NA	-0.218508	0.143215	0.127074	0.20808
ENST00000525643	IL32	-0.265094	0.173758	0.127096	0.201625	NA	NA	NA	NA	-0.265094	0.173758	0.127096	0.201625
ENST00000526995	TRAF6	0.240991	0.157999	0.127193	0.200726	NA	NA	NA	NA	0.226661	0.154673	0.142806	0.220181
ENST00000324464	COQ8B	0.0325196	0.0946357	0.731126	0.127198	NA	NA	NA	NA	0.0325196	0.0946357	0.731126	0.127198
ENST00000285116	SKA1	-0.204172	0.133871	0.127225	0.212943	NA	NA	NA	NA	-0.204172	0.133871	0.127225	0.212943
ENST00000312719	HS3ST5	-0.385454	0.252741	0.127235	0.196962	NA	NA	NA	NA	-0.385454	0.252741	0.127235	0.196962
ENST00000357134	NELL1	0.1107	0.0725859	0.127238	0.182072	NA	NA	NA	NA	0.1107	0.0725859	0.127238	0.182072
ENST00000402739	CTNNA2	-0.2151	0.141052	0.127267	0.200706	-0.05114	0.0849295	0.547076	0.77145	-0.094773	0.0727611	0.192738	0.326716
ENST00000259008	BRIP1	0.00776997	0.0612282	0.899018	0.127271	NA	NA	NA	NA	0.00776997	0.0612282	0.899018	0.127271
ENST00000321037	ENPP4	0.0734205	0.128173	0.566764	0.127302	NA	NA	NA	NA	0.0734205	0.128173	0.566764	0.127302
ENST00000267396	REM2	0.0920951	0.121299	0.44771	0.573881	0.109054	0.0821674	0.184435	0.313896	0.103729	0.0680318	0.127329	0.206266
ENST00000382758	EEF1AKMT1	0.22644	0.148531	0.127378	0.133304	NA	NA	NA	NA	0.22644	0.148531	0.127378	0.133304
ENST00000372581	GUCA2B	0.29867	0.195929	0.127415	0.20896	NA	NA	NA	NA	0.29867	0.195929	0.127415	0.20896
ENST00000296318	IL17RD	-0.0957979	0.0822778	0.244294	0.127447	NA	NA	NA	NA	-0.0957979	0.0822778	0.244294	0.127447
ENST00000682922	DDX60L	-0.0248887	0.0491437	0.612544	0.127485	NA	NA	NA	NA	-0.0248887	0.0491437	0.612544	0.127485
ENST00000228682	GLI1	0.0954931	0.0667157	0.152332	0.127506	NA	NA	NA	NA	0.0954931	0.0667157	0.152332	0.127506
ENST00000286494	ARHGEF25	0.161681	0.106096	0.127528	0.200368	NA	NA	NA	NA	0.161681	0.106096	0.127528	0.200368
ENST00000372561	PPCS	0.204388	0.134147	0.127607	0.211702	0.0304594	0.252945	0.904151	0.766403	0.166215	0.118515	0.160771	0.267793
ENST00000544040	CHD4	-0.189776	0.124566	0.127634	0.141396	0.0177827	0.0433975	0.681979	0.297474	-0.0046837	0.0409844	0.909017	0.37674
ENST00000380324	USP3	0.230651	0.1514	0.127643	0.191235	NA	NA	NA	NA	0.230651	0.1514	0.127643	0.191235
ENST00000634607	PHF14	-0.0985577	0.0827185	0.233464	0.395064	-0.238015	0.21025	0.257611	0.343237	-0.117257	0.0769777	0.127692	0.219649
ENST00000336767	BRIX1	0.301939	0.268156	0.260173	0.127696	NA	NA	NA	NA	0.301939	0.268156	0.260173	0.127696
ENST00000376772	PPP1R11	0.384984	0.252749	0.127712	0.19767	0.0496066	0.145928	0.733904	0.762569	0.133457	0.126379	0.290962	0.471032
ENST00000280362	PTS	0.210718	0.138347	0.12773	0.214331	NA	NA	NA	NA	0.210718	0.138347	0.12773	0.214331
ENST00000371141	STX16	0.11091	0.145698	0.446519	0.127738	NA	NA	NA	NA	0.11091	0.145698	0.446519	0.127738
ENST00000237500	MYL12B	-0.407674	0.267747	0.127857	0.15292	0.0617721	0.148516	0.677462	0.740543	-0.0486828	0.129875	0.707776	0.447934
ENST00000646647	CHD8	-0.209447	0.140664	0.136489	0.127869	-0.0448812	0.0414019	0.278349	0.466901	-0.0580079	0.0397196	0.14417	0.263174
ENST00000692063	ZNF600	-0.435642	0.286133	0.12788	0.141374	NA	NA	NA	NA	-0.435642	0.286133	0.12788	0.141374
ENST00000407559	DYNC2I1	-0.0746453	0.0534825	0.162806	0.127885	NA	NA	NA	NA	-0.0746453	0.0534825	0.162806	0.127885
ENST00000382376	DEFB132	0.384207	0.252355	0.127887	0.176766	NA	NA	NA	NA	0.384207	0.252355	0.127887	0.176766
ENST00000378024	AHNAK	0.161544	0.106111	0.127908	0.218271	NA	NA	NA	NA	0.161544	0.106111	0.127908	0.218271
ENST00000642557	SMIM1	-0.16933	0.309784	0.584649	0.127917	NA	NA	NA	NA	-0.16933	0.309784	0.584649	0.127917
ENST00000449956	ITIH3	0.0997542	0.0655338	0.127965	0.222367	NA	NA	NA	NA	0.0997542	0.0655338	0.127965	0.222367
ENST00000379987	NPNT	-0.0333361	0.0926029	0.718855	0.127976	NA	NA	NA	NA	-0.0333361	0.0926029	0.718855	0.127976
ENST00000311181	B4GAT1	0.235424	0.154674	0.127993	0.186615	0.0689714	0.0978308	0.480805	0.600038	0.116543	0.0826838	0.158688	0.270982
ENST00000261893	LACTB	-0.140767	0.0924859	0.127999	0.225147	NA	NA	NA	NA	-0.140767	0.0924859	0.127999	0.225147
ENST00000300408	PHB1	0.207962	0.17372	0.231263	0.128012	-0.329276	0.228309	0.149235	0.213005	0.0109712	0.138252	0.936749	0.52426
ENST00000301607	EVPL	-0.105662	0.0694249	0.12802	0.223009	NA	NA	NA	NA	-0.105662	0.0694249	0.12802	0.223009
ENST00000341259	SH2B3	-0.114753	0.0753994	0.128025	0.217628	0.0797137	0.20249	0.693827	0.704219	-0.0910777	0.0706616	0.197423	0.275531
ENST00000356289	JAML	0.235383	0.154672	0.128055	0.211468	NA	NA	NA	NA	0.235383	0.154672	0.128055	0.211468
ENST00000359933	ATG2B	0.0811226	0.0533078	0.128065	0.224685	NA	NA	NA	NA	0.0811226	0.0533078	0.128065	0.224685
ENST00000418543	WDR83	-0.116651	0.0985604	0.236591	0.128076	NA	NA	NA	NA	-0.116651	0.0985604	0.236591	0.128076
ENST00000380412	ZNF768	-0.271647	0.178522	0.128098	0.190045	0.225446	0.202424	0.265395	0.405854	-0.0541713	0.133895	0.685785	0.613902
ENST00000369846	LCA5	0.0453643	0.0786338	0.564002	0.128127	NA	NA	NA	NA	0.0453643	0.0786338	0.564002	0.128127
ENST00000374667	ACTL7B	0.319731	0.210169	0.128183	0.195188	NA	NA	NA	NA	0.319731	0.210169	0.128183	0.195188
ENST00000674939	NPBWR1	0.515472	0.338837	0.128186	0.128186	NA	NA	NA	NA	0.515472	0.338837	0.128186	0.128186
ENST00000543264	SHD	-0.206839	0.135966	0.128195	0.213523	NA	NA	NA	NA	-0.206839	0.135966	0.128195	0.213523
ENST00000623907	OR4C16	0.150068	0.0986542	0.128223	0.22384	NA	NA	NA	NA	0.150068	0.0986542	0.128223	0.22384
ENST00000272907	NYAP2	-0.196161	0.151915	0.196615	0.128245	NA	NA	NA	NA	-0.196161	0.151915	0.196615	0.128245
ENST00000224356	CYP26A1	-0.0715924	0.0905824	0.42932	0.637168	0.164653	0.10827	0.128319	0.218253	0.0256849	0.0694786	0.711621	0.89535
ENST00000306846	PAIP1	-0.0685576	0.0837625	0.413086	0.128345	NA	NA	NA	NA	-0.0685576	0.0837625	0.413086	0.128345
ENST00000397121	ZNF676	-0.383743	0.252354	0.128347	0.204326	NA	NA	NA	NA	-0.383743	0.252354	0.128347	0.204326
ENST00000441493	MICAL3	-0.0786332	0.0825741	0.340958	0.128405	NA	NA	NA	NA	-0.0786332	0.0825741	0.340958	0.128405
ENST00000652326	KIAA0586	0.0907778	0.0597076	0.128418	0.224057	NA	NA	NA	NA	0.0907778	0.0597076	0.128418	0.224057
ENST00000368521	C1orf43	-0.218041	0.143414	0.12842	0.20595	NA	NA	NA	NA	-0.218041	0.143414	0.12842	0.20595
ENST00000216714	APEX1	-0.132987	0.0874737	0.128434	0.223106	NA	NA	NA	NA	-0.132987	0.0874737	0.128434	0.223106
ENST00000413366	PRKCA	0.124108	0.115481	0.282506	0.346286	-0.221498	0.145728	0.128526	0.204982	-0.0092052	0.0905119	0.918994	0.901297
ENST00000368361	CLK2	-0.4358	0.286805	0.128637	0.128637	-0.0512179	0.117096	0.661822	0.839483	-0.106168	0.10841	0.327425	0.327636
ENST00000292408	FGFR4	-0.118872	0.0782358	0.128662	0.224259	NA	NA	NA	NA	-0.118872	0.0782358	0.128662	0.224259
ENST00000360851	RGL1	-0.0880224	0.136296	0.518398	0.721061	-0.186346	0.126473	0.140641	0.234323	-0.140866	0.0927121	0.128663	0.220876
ENST00000328649	CIB1	-0.150223	0.129825	0.247223	0.128766	NA	NA	NA	NA	-0.150223	0.129825	0.247223	0.128766
ENST00000263280	STRN4	-0.0432592	0.135967	0.750364	0.755463	0.0808279	0.143067	0.572096	0.12878	0.0156306	0.0985619	0.873995	0.34856
ENST00000397609	FAM98B	0.165946	0.109265	0.128827	0.221651	NA	NA	NA	NA	0.165946	0.109265	0.128827	0.221651
ENST00000355057	H4C11	-0.206811	0.136184	0.128858	0.21593	NA	NA	NA	NA	-0.206811	0.136184	0.128858	0.21593
ENST00000506738	SPINK2	-0.287716	0.189491	0.128923	0.208828	NA	NA	NA	NA	-0.287716	0.189491	0.128923	0.208828
ENST00000614923	TCHH	0.257629	0.169687	0.128949	0.208234	NA	NA	NA	NA	0.257629	0.169687	0.128949	0.208234
ENST00000361729	E2F2	-0.22172	0.146039	0.128959	0.21353	NA	NA	NA	NA	-0.22172	0.146039	0.128959	0.21353
ENST00000284273	UBASH3B	-0.0114243	0.138345	0.934187	0.128983	NA	NA	NA	NA	-0.0114243	0.138345	0.934187	0.128983
ENST00000320246	NEK6	0.0127395	0.128094	0.920778	0.894671	0.158026	0.104094	0.128986	0.22069	0.10025	0.0807867	0.214633	0.365978
ENST00000354883	SLC25A26	0.127935	0.0842869	0.129052	0.183603	NA	NA	NA	NA	0.127935	0.0842869	0.129052	0.183603
ENST00000272520	C1QL2	0.347573	0.229018	0.129098	0.197936	0.00393077	0.0980671	0.968027	0.167405	0.0571811	0.0901522	0.525902	0.142812
ENST00000389614	GPX2	0.140812	0.140666	0.316806	0.129103	NA	NA	NA	NA	0.140812	0.140666	0.316806	0.129103
ENST00000436261	ZNF852	0.175539	0.115676	0.129139	0.222786	NA	NA	NA	NA	0.175539	0.115676	0.129139	0.222786
ENST00000356692	PPP4R2	-0.225688	0.148759	0.129233	0.176095	NA	NA	NA	NA	-0.225688	0.148759	0.129233	0.176095
ENST00000456247	DGKZ	-0.112194	0.073956	0.129256	0.325966	0.0106324	0.0591786	0.857414	0.753279	-0.0373245	0.0462132	0.419288	0.72619
ENST00000360632	WWTR1	-0.319102	0.210377	0.129314	0.186617	NA	NA	NA	NA	-0.319102	0.210377	0.129314	0.186617
ENST00000300557	PRR15L	-0.406084	0.267727	0.129321	0.194051	NA	NA	NA	NA	-0.406084	0.267727	0.129321	0.194051
ENST00000343053	NELFB	-0.154983	0.102182	0.129333	0.223223	NA	NA	NA	NA	-0.154983	0.102182	0.129333	0.223223
ENST00000388866	NOX5	0.133473	0.0880052	0.129354	0.222486	NA	NA	NA	NA	0.133473	0.0880052	0.129354	0.222486
ENST00000399187	DRC3	0.112599	0.108183	0.297955	0.129365	NA	NA	NA	NA	0.112599	0.108183	0.297955	0.129365
ENST00000356261	LHX8	-0.0225862	0.202806	0.911324	0.689065	0.279102	0.184046	0.129399	0.209145	0.142858	0.136293	0.294563	0.466158
ENST00000533293	LTB4R2	0.270748	0.178541	0.129406	0.212676	NA	NA	NA	NA	0.270748	0.178541	0.129406	0.212676
ENST00000374343	MACO1	-0.287661	0.189709	0.129436	0.185446	0.0273787	0.0758915	0.718279	0.87768	-0.0160838	0.0704643	0.819449	0.735473
ENST00000253107	PPAN	0.133405	0.129827	0.304158	0.129464	NA	NA	NA	NA	0.133405	0.129827	0.304158	0.129464
ENST00000394752	SFMBT1	0.20652	0.136235	0.129542	0.179838	NA	NA	NA	NA	0.20652	0.136235	0.129542	0.179838
ENST00000359775	ZDHHC14	0.200553	0.138437	0.147422	0.242594	0.0879242	0.114312	0.441798	0.654602	0.133596	0.088149	0.129628	0.22033
ENST00000420433	HOPX	0.363246	0.23968	0.129633	0.147779	NA	NA	NA	NA	0.363246	0.23968	0.129633	0.147779
ENST00000342711	CDC42BPG	-0.0059955	0.058645	0.918571	0.129638	NA	NA	NA	NA	0.00471403	0.0579553	0.935172	0.130504
ENST00000581322	PITPNC1	0.0532196	0.140611	0.705068	0.655159	0.433698	0.286196	0.129674	0.129674	0.127207	0.126203	0.313477	0.44049
ENST00000451037	CA10	0.00242794	0.14573	0.986707	0.129695	NA	NA	NA	NA	0.00242794	0.14573	0.986707	0.129695
ENST00000395245	RAB34	-0.179187	0.118262	0.129728	0.215434	0.211879	0.18931	0.263047	0.260388	-0.0694164	0.100302	0.48889	0.437152
ENST00000264235	GSK3B	0.434236	0.286697	0.129869	0.183905	0.0353086	0.111841	0.752227	0.676027	0.0879989	0.104193	0.398349	0.596274
ENST00000395159	TIMM9	-0.306627	0.202446	0.129872	0.207613	NA	NA	NA	NA	-0.306627	0.202446	0.129872	0.207613
ENST00000288235	MYO1E	-0.0350712	0.0682638	0.60742	0.129889	NA	NA	NA	NA	-0.0350712	0.0682638	0.60742	0.129889
ENST00000649689	DARS2	-0.103194	0.0681544	0.129994	0.47014	NA	NA	NA	NA	-0.103194	0.0681544	0.129994	0.47014
ENST00000452070	CRELD1	0.00659303	0.089402	0.941213	0.130188	NA	NA	NA	NA	0.00659303	0.089402	0.941213	0.130188
ENST00000445690	KIFC3	-0.049599	0.0694383	0.475049	0.130237	NA	NA	NA	NA	-0.049599	0.0694383	0.475049	0.130237
ENST00000258742	NUP42	-0.0182447	0.101305	0.857077	0.1303	NA	NA	NA	NA	-0.0182447	0.101305	0.857077	0.1303
ENST00000228027	DGAT2	0.181255	0.119813	0.130325	0.222555	NA	NA	NA	NA	0.181255	0.119813	0.130325	0.222555
ENST00000684362	ZSCAN29	-0.0985709	0.0651619	0.130354	0.313117	NA	NA	NA	NA	-0.0985709	0.0651619	0.130354	0.313117
ENST00000379982	RHOBTB3	0.135219	0.0893905	0.130361	0.222471	NA	NA	NA	NA	0.135219	0.0893905	0.130361	0.222471
ENST00000609713	NA	NA	NA	NA	NA	-0.108681	0.0840809	0.196158	0.240037	-0.124156	0.0820794	0.130374	0.170372
ENST00000367278	LGR6	-0.130781	0.0864847	0.130486	0.22373	NA	NA	NA	NA	-0.130781	0.0864847	0.130486	0.22373
ENST00000528368	C1QTNF5	-0.0232053	0.228469	0.919099	0.976208	0.0267923	0.0847251	0.751831	0.130489	0.020749	0.079441	0.793948	0.171992
ENST00000352967	TAF1A	-0.149379	0.0987975	0.130541	0.223899	NA	NA	NA	NA	-0.149379	0.0987975	0.130541	0.223899
ENST00000249071	RAC2	0.315074	0.338419	0.351845	0.470908	-0.147716	0.0977001	0.130552	0.226573	-0.112114	0.0938678	0.232326	0.392056
ENST00000266643	MARCHF9	-0.256108	0.169415	0.130605	0.155194	0.0219834	0.129942	0.865656	0.812873	-0.0810266	0.10311	0.431969	0.64517
ENST00000497933	LRRC55	0.17886	0.118344	0.1307	0.223686	NA	NA	NA	NA	0.17886	0.118344	0.1307	0.223686
ENST00000370508	GOT1	0.146642	0.0970332	0.130722	0.166051	0.0242933	0.138361	0.860625	0.201562	0.106314	0.0794471	0.180838	0.155238
ENST00000241502	FYTTD1	-0.17903	0.118465	0.130725	0.22402	NA	NA	NA	NA	-0.17903	0.118465	0.130725	0.22402
ENST00000409884	LRRTM4	0.0605171	0.126597	0.632629	0.791963	-0.433694	0.287086	0.130871	0.185303	-0.01994	0.115835	0.863326	0.940426
ENST00000375963	TUT7	-0.172927	0.143208	0.227232	0.209134	NA	NA	NA	NA	-0.19453	0.138354	0.159716	0.130979
ENST00000336454	CDC14A	0.10923	0.0755147	0.148043	0.131002	NA	NA	NA	NA	0.10923	0.0755147	0.148043	0.131002
ENST00000383847	FAM131A	-0.202484	0.134091	0.131031	0.221766	NA	NA	NA	NA	-0.202484	0.134091	0.131031	0.221766
ENST00000372546	DOLPP1	-0.0708668	0.173846	0.683537	0.832934	-0.148417	0.154681	0.337306	0.131048	-0.114157	0.115563	0.323236	0.304934
ENST00000290759	ISL2	-0.222694	0.161389	0.16763	0.27223	-0.134134	0.189246	0.478461	0.438833	-0.185412	0.122801	0.13108	0.21318
ENST00000570646	HMOX2	-0.18311	0.121287	0.131115	0.282191	NA	NA	NA	NA	-0.18311	0.121287	0.131115	0.282191
ENST00000520547	EIF5AL1	0.344924	0.228487	0.131144	0.205551	NA	NA	NA	NA	0.344924	0.228487	0.131144	0.205551
ENST00000645220	GSDME	0.121998	0.0808215	0.131177	0.228031	NA	NA	NA	NA	0.121998	0.0808215	0.131177	0.228031
ENST00000264065	DNAJC10	0.0939268	0.0622364	0.131249	0.244284	NA	NA	NA	NA	0.0939268	0.0622364	0.131249	0.244284
ENST00000361842	XAF1	0.202023	0.13387	0.131273	0.219169	NA	NA	NA	NA	0.202023	0.13387	0.131273	0.219169
ENST00000413384	SLC4A2	-0.147699	0.0978732	0.131277	0.223035	NA	NA	NA	NA	-0.147699	0.0978732	0.131277	0.223035
ENST00000357321	NUDT13	0.14762	0.0978378	0.131344	0.205515	NA	NA	NA	NA	0.14762	0.0978378	0.131344	0.205515
ENST00000241704	COPA	-0.277658	0.184044	0.131388	0.202683	0.00559936	0.105238	0.957567	0.98622	-0.0642003	0.0913607	0.482234	0.692763
ENST00000683519	PRRC2B	-0.131975	0.0875068	0.131512	0.210959	NA	NA	NA	NA	-0.131975	0.0875068	0.131512	0.210959
ENST00000448843	ALOXE3	0.0647475	0.0785299	0.409659	0.50186	0.164294	0.112883	0.145548	0.247042	0.0972263	0.0644695	0.131529	0.23094
ENST00000237612	ABCG2	0.0570147	0.0739744	0.440864	0.131533	NA	NA	NA	NA	0.0570147	0.0739744	0.440864	0.131533
ENST00000418532	SLAIN1	-0.198812	0.131838	0.131553	0.164639	NA	NA	NA	NA	-0.198812	0.131838	0.131553	0.164639
ENST00000270722	PRDM16	-0.277376	0.184041	0.131773	0.212206	-0.0742088	0.169684	0.661867	0.831625	-0.167565	0.124754	0.179218	0.295196
ENST00000293860	POLR3K	-0.285359	0.189347	0.131794	0.213519	NA	NA	NA	NA	-0.285359	0.189347	0.131794	0.213519
ENST00000218867	SGCG	-0.185153	0.12286	0.131804	0.201764	NA	NA	NA	NA	-0.185153	0.12286	0.131804	0.201764
ENST00000374994	TGFBR1	-0.164217	0.122932	0.1816	0.475613	-0.152761	0.218754	0.484975	0.648699	-0.161473	0.107171	0.131889	0.357524
ENST00000408901	NGDN	0.128413	0.0852291	0.131892	0.228273	NA	NA	NA	NA	0.128413	0.0852291	0.131892	0.228273
ENST00000377636	TBC1D4	-0.086028	0.0570979	0.131894	0.229903	NA	NA	NA	NA	-0.086028	0.0570979	0.131894	0.229903
ENST00000331563	PKP3	-0.103375	0.0686114	0.131894	0.279661	NA	NA	NA	NA	-0.103375	0.0686114	0.131894	0.279661
ENST00000434457	DENND4C	-0.101314	0.0672501	0.131932	0.229585	NA	NA	NA	NA	-0.101314	0.0672501	0.131932	0.229585
ENST00000265016	BST1	-0.15073	0.10315	0.14394	0.13195	NA	NA	NA	NA	-0.15073	0.10315	0.14394	0.13195
ENST00000309979	NDST2	0.133591	0.0886997	0.13204	0.224944	NA	NA	NA	NA	0.133591	0.0886997	0.13204	0.224944
ENST00000394420	RSPRY1	-0.190121	0.126238	0.132054	0.215847	-0.0264578	0.100326	0.791996	0.930755	-0.0898228	0.0785469	0.252808	0.420919
ENST00000227756	GALNT18	0.158237	0.105086	0.132122	0.226751	NA	NA	NA	NA	0.158237	0.105086	0.132122	0.226751
ENST00000240123	SORBS3	0.112952	0.0750267	0.132197	0.225674	NA	NA	NA	NA	0.112952	0.0750267	0.132197	0.225674
ENST00000242275	SLC25A51	0.0934684	0.158017	0.55418	0.729755	0.157327	0.110538	0.154653	0.256199	0.136356	0.0905796	0.132229	0.224746
ENST00000396027	XRCC4	0.172127	0.114346	0.132242	0.222682	NA	NA	NA	NA	0.172127	0.114346	0.132242	0.222682
ENST00000554659	VTI1B	-0.182583	0.121298	0.132264	0.169899	NA	NA	NA	NA	-0.182583	0.121298	0.132264	0.169899
ENST00000371989	NA	NA	NA	NA	NA	-0.231993	0.154682	0.133665	0.212298	-0.215545	0.143208	0.132293	0.206157
ENST00000396105	ZNFX1	0.0422011	0.0654091	0.518806	0.132298	NA	NA	NA	NA	0.0422011	0.0654091	0.518806	0.132298
ENST00000400588	GAB4	0.167934	0.111583	0.13232	0.237834	NA	NA	NA	NA	0.167934	0.111583	0.13232	0.237834
ENST00000367921	DDR2	-0.166586	0.110691	0.132334	0.178144	NA	NA	NA	NA	-0.166586	0.110691	0.132334	0.178144
ENST00000335756	CENPA	-0.336499	0.229017	0.141747	0.132348	0.156083	0.123222	0.20527	0.332995	0.0454979	0.108514	0.67501	0.54718
ENST00000300576	GOLGA6C	0.00333036	0.157846	0.983167	0.132355	-0.0848109	0.202311	0.675061	0.823245	-0.030023	0.124453	0.809369	0.426835
ENST00000403888	KCTD17	0.180152	0.202253	0.373076	0.132356	0.129781	0.118187	0.272161	0.426155	0.142609	0.102044	0.162257	0.267488
ENST00000265572	OPRK1	0.038081	0.108242	0.724978	0.132375	NA	NA	NA	NA	0.038081	0.108242	0.724978	0.132375
ENST00000361413	KIAA0753	0.0675797	0.0649414	0.298049	0.13238	NA	NA	NA	NA	0.0675797	0.0649414	0.298049	0.13238
ENST00000310123	LGI4	-0.147047	0.0977368	0.132447	0.221819	NA	NA	NA	NA	-0.147047	0.0977368	0.132447	0.221819
ENST00000522652	ST3GAL1	0.304605	0.202487	0.132499	0.182388	NA	NA	NA	NA	0.304605	0.202487	0.132499	0.182388
ENST00000599207	PINLYP	0.0245423	0.157851	0.876445	0.132509	NA	NA	NA	NA	0.0245423	0.157851	0.876445	0.132509
ENST00000367425	CFHR3	-0.145154	0.136294	0.286873	0.454035	0.203349	0.268286	0.448476	0.13252	-0.0737269	0.121514	0.544025	0.518691
ENST00000396138	UMOD	0.00860431	0.0785458	0.91277	0.985658	0.509463	0.338717	0.132556	0.19063	0.0341642	0.0765168	0.655241	0.925342
ENST00000367876	POGK	-0.182682	0.121517	0.13275	0.220095	0.0266333	0.0668206	0.690203	0.881207	-0.0219664	0.0585555	0.707558	0.822153
ENST00000303775	N6AMT1	0.204291	0.13591	0.132806	0.215677	NA	NA	NA	NA	0.204291	0.13591	0.132806	0.215677
ENST00000381309	KDM4C	-0.130665	0.086931	0.132816	0.233834	NA	NA	NA	NA	-0.130665	0.086931	0.132816	0.233834
ENST00000305885	FEN1	0.276231	0.183779	0.132824	0.215809	NA	NA	NA	NA	0.276231	0.183779	0.132824	0.215809
ENST00000253055	MAP3K10	-0.105734	0.169274	0.532212	0.701523	-0.104999	0.0846436	0.214798	0.132879	-0.105155	0.0757095	0.164856	0.211322
ENST00000344762	CCDC15	-0.0715782	0.0640529	0.263786	0.13292	NA	NA	NA	NA	-0.0715782	0.0640529	0.263786	0.13292
ENST00000378980	CNTFR	0.227721	0.151556	0.132954	0.226902	NA	NA	NA	NA	0.227721	0.151556	0.132954	0.226902
ENST00000257177	TUT4	-0.232724	0.154897	0.132981	0.197235	0.0187327	0.0913579	0.837535	0.854528	-0.0461687	0.0786942	0.557415	0.763644
ENST00000334493	WDR86	0.0578841	0.101307	0.567749	0.133021	NA	NA	NA	NA	0.0578841	0.101307	0.567749	0.133021
ENST00000303296	HIPK3	-0.0687744	0.0852585	0.419863	0.133025	NA	NA	NA	NA	-0.0687744	0.0852585	0.419863	0.133025
ENST00000287008	PCDH1	-0.0219811	0.115671	0.849284	0.133108	NA	NA	NA	NA	-0.0219811	0.115671	0.849284	0.133108
ENST00000274811	RNF44	-0.128671	0.128208	0.315565	0.133128	NA	NA	NA	NA	-0.128671	0.128208	0.315565	0.133128
ENST00000368011	KLHDC9	-0.189911	0.126475	0.133208	0.225213	NA	NA	NA	NA	-0.189911	0.126475	0.133208	0.225213
ENST00000331238	RTN4RL1	-0.34282	0.22831	0.133212	0.204008	NA	NA	NA	NA	-0.34282	0.22831	0.133212	0.204008
ENST00000371793	OLFM1	-0.315523	0.210171	0.133286	0.20172	-0.0388443	0.107172	0.717016	0.762844	-0.0959441	0.0954767	0.314947	0.509995
ENST00000679126	KIF23	-0.191058	0.183595	0.298038	0.443398	0.303705	0.202314	0.133315	0.205594	0.0323818	0.135962	0.81175	0.7656
ENST00000323482	ACSS1	0.00222629	0.0780917	0.977256	0.229855	0.315238	0.209998	0.133317	0.189623	0.0402567	0.0731979	0.582339	0.637564
ENST00000329003	GALR2	-0.271659	0.267715	0.310233	0.1334	NA	NA	NA	NA	-0.271659	0.267715	0.310233	0.1334
ENST00000336232	SLC22A8	-0.164154	0.109376	0.133403	0.226518	NA	NA	NA	NA	-0.164154	0.109376	0.133403	0.226518
ENST00000287667	NOMO1	0.100092	0.0666942	0.133419	0.236791	NA	NA	NA	NA	0.100092	0.0666942	0.133419	0.236791
ENST00000228506	MLEC	0.35956	0.239587	0.13342	0.191824	-0.0391366	0.100358	0.696559	0.879275	0.0203771	0.0925665	0.825767	0.837531
ENST00000429772	TMEM106C	-0.177582	0.11833	0.133424	0.225929	NA	NA	NA	NA	-0.177582	0.11833	0.133424	0.225929
ENST00000271375	SFT2D2	-0.192482	0.128269	0.133456	0.222319	NA	NA	NA	NA	-0.192482	0.128269	0.133456	0.222319
ENST00000216259	PMM1	-0.0494853	0.115403	0.668067	0.133523	NA	NA	NA	NA	-0.0494853	0.115403	0.668067	0.133523
ENST00000283296	ADGRF5	-0.104733	0.0698077	0.133533	0.193162	NA	NA	NA	NA	-0.104733	0.0698077	0.133533	0.193162
ENST00000448841	WBP1L	0.214864	0.143213	0.133534	0.306892	NA	NA	NA	NA	0.214864	0.143213	0.133534	0.306892
ENST00000331264	GLTPD2	0.283991	0.189306	0.133571	0.22155	-0.0511066	0.183657	0.780804	0.92294	0.111369	0.131818	0.398183	0.600984
ENST00000296388	P3H1	-0.0471398	0.0774583	0.5428	0.133584	-0.0697332	0.169683	0.6811	0.862607	-0.0510408	0.0704667	0.468866	0.170181
ENST00000258772	DDX56	0.0126863	0.084761	0.881024	0.133619	NA	NA	NA	NA	0.0126863	0.084761	0.881024	0.133619
ENST00000525778	MTCL3	-0.122648	0.0817695	0.133634	0.232424	NA	NA	NA	NA	-0.122648	0.0817695	0.133634	0.232424
ENST00000337288	STARD7	-0.0910865	0.111994	0.416037	0.248801	0.430606	0.287093	0.133645	0.189159	-0.0221843	0.104339	0.831625	0.493103
ENST00000672073	ACP2	0.132123	0.0880929	0.133663	0.229838	NA	NA	NA	NA	0.132123	0.0880929	0.133663	0.229838
ENST00000686413	HDAC9	-0.161105	0.13197	0.222176	0.133673	NA	NA	NA	NA	-0.161105	0.13197	0.222176	0.133673
ENST00000278829	FADS3	0.00504353	0.165353	0.975667	0.984737	0.169404	0.112966	0.133717	0.223059	0.117109	0.0932791	0.209309	0.349075
ENST00000528446	ARMS2	0.236956	0.158016	0.133727	0.215901	NA	NA	NA	NA	0.236956	0.158016	0.133727	0.215901
ENST00000279242	MRPL49	-0.0853657	0.128084	0.505104	0.133764	NA	NA	NA	NA	-0.0853657	0.128084	0.505104	0.133764
ENST00000373463	TMEM54	0.170987	0.123104	0.164845	0.133809	NA	NA	NA	NA	0.170987	0.123104	0.164845	0.133809
ENST00000601440	ZNF626	0.314767	0.209955	0.133819	0.198042	NA	NA	NA	NA	0.314767	0.209955	0.133819	0.198042
ENST00000312397	SART1	-0.16257	0.148607	0.273974	0.420438	-0.0691495	0.0635978	0.276907	0.463194	-0.0879169	0.0586459	0.133844	0.23553
ENST00000243501	PLA2G12A	-0.293379	0.195704	0.133849	0.218812	NA	NA	NA	NA	-0.293379	0.195704	0.133849	0.218812
ENST00000215659	MAPK12	-0.135584	0.0904556	0.133899	0.195572	NA	NA	NA	NA	-0.135584	0.0904556	0.133899	0.195572
ENST00000343769	ZNF93	0.12767	0.0851808	0.133923	0.234728	NA	NA	NA	NA	0.12767	0.0851808	0.133923	0.234728
ENST00000389902	RNF216	-0.11089	0.0739879	0.133938	0.229659	NA	NA	NA	NA	-0.11089	0.0739879	0.133938	0.229659
ENST00000232564	GNB4	-0.0613573	0.0948223	0.517583	0.133938	0.248166	0.218963	0.25706	0.375592	-0.0124782	0.0870148	0.885972	0.139286
ENST00000377767	DIS3	-0.0841447	0.0561489	0.133978	0.190633	NA	NA	NA	NA	-0.0841447	0.0561489	0.133978	0.190633
ENST00000248054	SIN3B	-0.0291761	0.151405	0.847193	0.882914	-0.122343	0.0816402	0.133988	0.227262	-0.101366	0.0718629	0.158377	0.265029
ENST00000382137	C1QTNF9B	0.196942	0.136026	0.147665	0.248987	0.0803316	0.102126	0.431519	0.640931	0.12238	0.0816743	0.134031	0.237636
ENST00000428847	FBXO43	0.17314	0.115552	0.134037	0.197659	NA	NA	NA	NA	0.17314	0.115552	0.134037	0.197659
ENST00000369784	RBM15	0.42973	0.28681	0.134053	0.189689	0.104942	0.140914	0.45644	0.652405	0.168103	0.126476	0.183804	0.296098
ENST00000299162	FOXN4	-0.222564	0.14859	0.134174	0.211548	NA	NA	NA	NA	-0.222564	0.14859	0.134174	0.211548
ENST00000409784	RAB1A	-0.508745	0.339678	0.134204	0.192928	-0.06998	0.210665	0.739748	0.777308	-0.191868	0.179032	0.283855	0.421886
ENST00000646101	ARPC1B	0.139759	0.0933184	0.134221	0.217519	NA	NA	NA	NA	0.139759	0.0933184	0.134221	0.217519
ENST00000419474	ZFHX2	-0.0758933	0.0614507	0.21682	0.13423	NA	NA	NA	NA	-0.0758933	0.0614507	0.21682	0.13423
ENST00000313173	HOXD8	0.192257	0.128398	0.1343	0.228353	NA	NA	NA	NA	0.192257	0.128398	0.1343	0.228353
ENST00000524325	TSNARE1	0.140723	0.0939819	0.134306	0.228081	NA	NA	NA	NA	0.140723	0.0939819	0.134306	0.228081
ENST00000265007	SOX30	0.0220982	0.130075	0.865098	0.134309	NA	NA	NA	NA	0.0220982	0.130075	0.865098	0.134309
ENST00000332499	HEXIM1	-0.506833	0.338637	0.134475	0.134475	-0.0310913	0.140618	0.825012	0.380696	-0.101062	0.129869	0.436459	0.307237
ENST00000683701	ZBTB1	-0.0078796	0.183715	0.965789	0.597587	-0.110809	0.154626	0.473606	0.222197	-0.0681295	0.118302	0.564686	0.134492
ENST00000261845	MAPK6	-0.0867242	0.0830969	0.296646	0.413081	-0.282761	0.202317	0.16223	0.243695	-0.115027	0.076868	0.134543	0.184039
ENST00000610417	NA	NA	NA	NA	NA	NA	NA	NA	NA	-0.400505	0.267642	0.134543	0.188205
ENST00000278855	OOSP2	-0.341866	0.228471	0.134569	0.206197	NA	NA	NA	NA	-0.341866	0.228471	0.134569	0.206197
ENST00000533682	CLP1	-0.11353	0.0932769	0.223553	0.374729	-0.354643	0.309347	0.251619	0.338057	-0.133629	0.0893066	0.134577	0.234058
ENST00000446176	FNBP1	-0.197356	0.131918	0.13464	0.21434	0.107978	0.178611	0.545481	0.178418	-0.089592	0.106117	0.398516	0.599089
ENST00000295971	RBM47	0.199223	0.161597	0.217636	0.322927	0.071589	0.0638401	0.262126	0.445057	0.0888273	0.0593772	0.134658	0.23408
ENST00000396396	PGM5	0.00466516	0.109381	0.96598	0.609836	0.168984	0.112965	0.13468	0.230185	0.0841849	0.0785843	0.284049	0.471545
ENST00000650064	BBS10	-0.259986	0.173822	0.134731	0.211947	NA	NA	NA	NA	-0.259986	0.173822	0.134731	0.211947
ENST00000576634	CLUAP1	0.127465	0.0852208	0.134731	0.220114	NA	NA	NA	NA	0.127465	0.0852208	0.134731	0.220114
ENST00000381668	ATP8A1	-0.0874625	0.0584871	0.134806	0.236148	NA	NA	NA	NA	-0.0874625	0.0584871	0.134806	0.236148
ENST00000374222	UBXN11	-0.130157	0.0870538	0.134879	0.2348	NA	NA	NA	NA	-0.130157	0.0870538	0.134879	0.2348
ENST00000263025	MAPK3	0.158466	0.109325	0.147199	0.179146	0.0862142	0.189352	0.648885	0.788375	0.14041	0.0946802	0.138076	0.134937
ENST00000270176	SCYL1	0.104735	0.0700615	0.134941	0.201835	NA	NA	NA	NA	0.104735	0.0700615	0.134941	0.201835
ENST00000269202	MEP1B	-0.0038532	0.0703204	0.956301	0.135045	NA	NA	NA	NA	-0.0038532	0.0703204	0.956301	0.135045
ENST00000340413	NUP43	-0.111995	0.115633	0.332778	0.135068	NA	NA	NA	NA	-0.111995	0.115633	0.332778	0.135068
ENST00000683684	ACTR3C	-0.0850476	0.151617	0.57484	0.233309	-0.0717791	0.136161	0.59808	0.154387	-0.0777071	0.101308	0.443059	0.135138
ENST00000561421	FAH	0.153901	0.103018	0.135196	0.210922	NA	NA	NA	NA	0.153901	0.103018	0.135196	0.210922
ENST00000299608	TMX3	-0.159981	0.107103	0.13525	0.22966	NA	NA	NA	NA	-0.159981	0.107103	0.13525	0.22966
ENST00000319023	NADSYN1	0.0963629	0.0645124	0.135251	0.238053	NA	NA	NA	NA	0.0963629	0.0645124	0.135251	0.238053
ENST00000634842	C1orf232	-0.0702013	0.146038	0.630725	0.135254	NA	NA	NA	NA	-0.0702013	0.146038	0.630725	0.135254
ENST00000307892	CYB5B	0.230927	0.154602	0.135256	0.199216	NA	NA	NA	NA	0.230927	0.154602	0.135256	0.199216
ENST00000367202	ETNK2	0.241637	0.161788	0.135296	0.213851	NA	NA	NA	NA	0.241637	0.161788	0.135296	0.213851
ENST00000616140	CPSF1	0.0671426	0.0566414	0.23586	0.194284	0.264106	0.20249	0.192134	0.2971	0.081442	0.0545496	0.13544	0.207112
ENST00000415914	THAP5	-0.117371	0.0786152	0.135444	0.238825	NA	NA	NA	NA	-0.117371	0.0786152	0.135444	0.238825
ENST00000333141	DCAF4L1	0.15622	0.195709	0.424742	0.580584	0.331449	0.239681	0.166703	0.253459	0.226323	0.151595	0.135451	0.220199
ENST00000267890	TTBK2	-0.168463	0.112849	0.135486	0.226537	NA	NA	NA	NA	-0.168463	0.112849	0.135486	0.226537
ENST00000528667	AMPD2	-0.0544907	0.0913604	0.550884	0.744276	-0.292482	0.195928	0.135489	0.20796	-0.0969987	0.0828024	0.241419	0.404992
ENST00000316193	CSH1	-0.34077	0.228311	0.135549	0.191619	0.0933109	0.143104	0.514369	0.720009	-0.0127379	0.126206	0.919606	0.67591
ENST00000337508	NRIP2	0.226155	0.151531	0.135578	0.223888	NA	NA	NA	NA	0.226155	0.151531	0.135578	0.223888
ENST00000373289	TTC16	0.109866	0.0736147	0.135581	0.233507	NA	NA	NA	NA	0.109866	0.0736147	0.135581	0.233507
ENST00000336640	PPP2R2B	-0.506168	0.339186	0.135619	0.196069	NA	NA	NA	NA	-0.506168	0.339186	0.135619	0.196069
ENST00000263665	CNTN3	-0.122054	0.0817988	0.135667	0.231561	NA	NA	NA	NA	-0.122054	0.0817988	0.135667	0.231561
ENST00000300849	ZNF668	0.130908	0.148541	0.378162	0.574725	0.0931798	0.0761298	0.220967	0.333606	0.101037	0.0677528	0.135895	0.200994
ENST00000268766	NEK8	0.0457573	0.096959	0.63698	0.135974	NA	NA	NA	NA	0.0457573	0.096959	0.63698	0.135974
ENST00000362021	SLC39A13	0.178629	0.119812	0.135986	0.227862	NA	NA	NA	NA	0.178629	0.119812	0.135986	0.227862
ENST00000338779	MTSS2	0.0554607	0.116873	0.635116	0.136057	-0.0973357	0.133898	0.467265	0.681907	-0.0106122	0.0880534	0.904071	0.483569
ENST00000268184	CRTC3	-0.0673557	0.195453	0.730385	0.721699	0.208624	0.173666	0.229636	0.136097	0.0868695	0.129824	0.503411	0.171912
ENST00000264808	PRDM5	-0.121814	0.0817368	0.13614	0.238001	NA	NA	NA	NA	-0.121814	0.0817368	0.13614	0.238001
ENST00000262367	CREBBP	-0.106994	0.189351	0.572036	0.743464	-0.128857	0.0898948	0.151738	0.242606	-0.122431	0.0821602	0.136185	0.194461
ENST00000396551	NA	NA	NA	NA	NA	0.0209276	0.12817	0.870298	0.136191	0.0315795	0.12142	0.794798	0.150683
ENST00000359271	SLC2A10	-0.199409	0.13383	0.136221	0.189737	NA	NA	NA	NA	-0.199409	0.13383	0.136221	0.189737
ENST00000641439	OR9I1	0.209645	0.140711	0.136252	0.183521	NA	NA	NA	NA	0.209645	0.140711	0.136252	0.183521
ENST00000317370	SLC2A4	-0.144422	0.096957	0.136344	0.235585	NA	NA	NA	NA	-0.144422	0.096957	0.136344	0.235585
ENST00000377103	THBD	-0.301344	0.20233	0.13639	0.20626	NA	NA	NA	NA	-0.301344	0.20233	0.13639	0.20626
ENST00000617231	RAVER1	-0.0010916	0.135968	0.993595	0.766172	0.00624691	0.104983	0.952551	0.136434	0.00350629	0.0830998	0.966344	0.417036
ENST00000308666	ABCD2	-0.087425	0.114224	0.444046	0.136506	NA	NA	NA	NA	-0.087425	0.114224	0.444046	0.136506
ENST00000367734	OLIG3	-0.156337	0.218884	0.475075	0.607033	0.340373	0.228616	0.136529	0.191921	0.0812254	0.158107	0.607435	0.331894
ENST00000285805	TRIM74	-0.139303	0.178681	0.435615	0.136566	NA	NA	NA	NA	-0.139303	0.178681	0.435615	0.136566
ENST00000368400	DPM3	-0.0316009	0.239974	0.895233	0.136569	NA	NA	NA	NA	-0.0316009	0.239974	0.895233	0.136569
ENST00000379611	CCDC112	0.130346	0.0875839	0.136687	0.232456	NA	NA	NA	NA	0.130346	0.0875839	0.136687	0.232456
ENST00000393800	PPP6R3	-0.182931	0.122927	0.136717	0.228239	NA	NA	NA	NA	-0.182931	0.122927	0.136717	0.228239
ENST00000378789	HAO1	0.17104	0.12618	0.17525	0.136732	NA	NA	NA	NA	0.17104	0.12618	0.17525	0.136732
ENST00000356530	H2BC7	0.131591	0.154776	0.395216	0.136852	NA	NA	NA	NA	0.131591	0.154776	0.395216	0.136852
ENST00000278426	SLC43A1	-0.0484933	0.0886935	0.58455	0.136876	NA	NA	NA	NA	-0.0484933	0.0886935	0.58455	0.136876
ENST00000225777	SYNGR2	-0.180355	0.121256	0.136912	0.230458	NA	NA	NA	NA	-0.180355	0.121256	0.136912	0.230458
ENST00000275820	NOM1	0.0303863	0.0765866	0.691546	0.282194	0.426116	0.286524	0.136964	0.136964	0.0567771	0.0739908	0.442871	0.238363
ENST00000268251	ABAT	-0.141913	0.095428	0.136982	0.231822	NA	NA	NA	NA	-0.141913	0.095428	0.136982	0.231822
ENST00000257868	GDF11	0.356302	0.239592	0.136984	0.136984	-0.0969603	0.0892958	0.277552	0.448563	-0.0416802	0.0836745	0.618398	0.303805
ENST00000292377	GPC2	-0.118833	0.0799153	0.137017	0.238875	0.101723	0.154743	0.510945	0.697593	-0.0724002	0.0710081	0.307917	0.508438
ENST00000269053	SPACA3	0.174325	0.140616	0.215078	0.137026	NA	NA	NA	NA	0.174325	0.140616	0.215078	0.137026
ENST00000216117	HMOX1	0.225052	0.151351	0.137027	0.392364	NA	NA	NA	NA	0.225052	0.151351	0.137027	0.392364
ENST00000371998	NCOA3	-0.114309	0.0768754	0.137029	0.233023	NA	NA	NA	NA	-0.114309	0.0768754	0.137029	0.233023
ENST00000508540	CHAD	0.193092	0.129866	0.137052	0.229587	NA	NA	NA	NA	0.193092	0.129866	0.137052	0.229587
ENST00000621392	GARIN1B	0.175748	0.130015	0.176455	0.137079	NA	NA	NA	NA	0.175748	0.130015	0.176455	0.137079
ENST00000258874	MTHFS	0.324887	0.21852	0.137079	0.217766	NA	NA	NA	NA	0.324887	0.21852	0.137079	0.217766
ENST00000370693	BAG2	-0.221029	0.148701	0.137174	0.359658	NA	NA	NA	NA	-0.221029	0.148701	0.137174	0.359658
ENST00000281273	QTRT2	0.13985	0.0940881	0.137182	0.237564	NA	NA	NA	NA	0.13985	0.0940881	0.137182	0.237564
ENST00000383767	RBMS3	-0.258616	0.174015	0.137235	0.223015	NA	NA	NA	NA	-0.258616	0.174015	0.137235	0.223015
ENST00000521654	RNF217	-0.140852	0.0947867	0.137282	0.472226	NA	NA	NA	NA	-0.140852	0.0947867	0.137282	0.472226
ENST00000361640	AKR7A3	0.0740876	0.0996459	0.457173	0.137345	-0.0121833	0.189707	0.948794	0.859664	0.0554358	0.0882194	0.529751	0.188733
ENST00000646673	SAMHD1	-0.061027	0.0728575	0.402243	0.137354	NA	NA	NA	NA	-0.061027	0.0728575	0.402243	0.137354
ENST00000322927	ZNF335	-0.0850362	0.0572376	0.137367	0.20514	NA	NA	NA	NA	-0.0850362	0.0572376	0.137367	0.20514
ENST00000230321	MDFI	-0.281616	0.18956	0.137377	0.214982	NA	NA	NA	NA	-0.281616	0.18956	0.137377	0.214982
ENST00000409790	CLEC16A	-0.012426	0.0868845	0.886276	0.4056	0.175706	0.11829	0.137441	0.227306	0.0535087	0.0700289	0.44481	0.6011
ENST00000268379	UQCRC2	-0.128216	0.0863191	0.137447	0.235952	NA	NA	NA	NA	-0.128216	0.0863191	0.137447	0.235952
ENST00000308344	CLDN15	-0.130732	0.228572	0.567354	0.137476	NA	NA	NA	NA	-0.130732	0.228572	0.567354	0.137476
ENST00000265322	PECR	0.0348819	0.115835	0.763312	0.137582	NA	NA	NA	NA	0.0348819	0.115835	0.763312	0.137582
ENST00000294244	SPINDOC	-0.120795	0.195645	0.53696	0.137587	NA	NA	NA	NA	-0.120795	0.195645	0.53696	0.137587
ENST00000251607	TRNT1	0.107373	0.0723342	0.137702	0.242608	NA	NA	NA	NA	0.107373	0.0723342	0.137702	0.242608
ENST00000373700	HERC4	0.0306534	0.148621	0.836594	0.922475	-0.162346	0.109387	0.137768	0.226564	-0.0945395	0.0881007	0.283233	0.450631
ENST00000622030	SRD5A2	0.09889	0.146179	0.498724	0.137793	NA	NA	NA	NA	0.09889	0.146179	0.498724	0.137793
ENST00000254072	KRTAP9-8	0.251251	0.16932	0.137839	0.271211	NA	NA	NA	NA	0.251251	0.16932	0.137839	0.271211
ENST00000684578	TRIM9	-0.147354	0.143153	0.303316	0.137839	0.0925598	0.0706445	0.190121	0.326794	0.0455806	0.0633541	0.471859	0.243634
ENST00000616661	DHRS3	-0.290691	0.195925	0.137893	0.228654	-0.0481702	0.0941278	0.608823	0.813522	-0.0936552	0.0848469	0.269673	0.445447
ENST00000357383	CGB3	0.397063	0.267645	0.13793	0.13793	NA	NA	NA	NA	0.397063	0.267645	0.13793	0.13793
ENST00000616407	PPP4R3B	0.126771	0.0854653	0.137994	0.206689	-0.0856047	0.174258	0.623248	0.69666	0.085597	0.076736	0.264648	0.382891
ENST00000397668	HOOK2	-0.0899135	0.060619	0.138007	0.256346	NA	NA	NA	NA	-0.0899135	0.060619	0.138007	0.256346
ENST00000276927	NA	NA	NA	NA	NA	0.458841	0.309352	0.138013	0.188683	0.458841	0.309352	0.138013	0.188683
ENST00000369005	TACC2	0.0826468	0.055727	0.138057	0.196807	NA	NA	NA	NA	0.0826468	0.055727	0.138057	0.196807
ENST00000292169	S100A1	0.272942	0.184045	0.13807	0.215045	NA	NA	NA	NA	0.272942	0.184045	0.13807	0.215045
ENST00000361127	LRIG2	-0.0843636	0.0568883	0.138083	0.241697	NA	NA	NA	NA	-0.0843636	0.0568883	0.138083	0.241697
ENST00000261609	HERC2	-0.0736429	0.0702921	0.294791	0.451608	-0.0535442	0.0498189	0.282474	0.467605	-0.0602863	0.040653	0.138088	0.235496
ENST00000542198	C11orf97	-0.278886	0.239617	0.244472	0.13809	NA	NA	NA	NA	-0.278886	0.239617	0.244472	0.13809
ENST00000283921	HOXA10	0.14923	0.202604	0.46139	0.138116	NA	NA	NA	NA	0.14923	0.202604	0.46139	0.138116
ENST00000419235	DUSP22	0.208792	0.140806	0.138118	0.225184	NA	NA	NA	NA	0.208792	0.140806	0.138118	0.225184
ENST00000319363	IL17RA	-0.132255	0.0891906	0.138119	0.265963	NA	NA	NA	NA	-0.132255	0.0891906	0.138119	0.265963
ENST00000359062	PDE3A	0.0636732	0.0869142	0.463803	0.138134	NA	NA	NA	NA	0.0276523	0.0847135	0.744105	0.154956
ENST00000266022	RBM6	-0.193313	0.158165	0.221623	0.190485	0.154974	0.183969	0.399568	0.138136	-0.0452916	0.119938	0.70571	0.182187
ENST00000295124	CCDC138	0.118071	0.0796316	0.138149	0.238943	NA	NA	NA	NA	0.118071	0.0796316	0.138149	0.238943
ENST00000323274	TYMS	-0.0005237	0.131824	0.99683	0.138165	-0.0476325	0.129874	0.713799	0.639537	-0.0244313	0.0925207	0.791732	0.457189
ENST00000449207	PRDM7	-0.147438	0.0994588	0.138232	0.223007	NA	NA	NA	NA	-0.147438	0.0994588	0.138232	0.223007
ENST00000439561	COPB1	-0.324215	0.218736	0.138281	0.138281	-0.0044643	0.092577	0.961539	0.697448	-0.0530425	0.0852577	0.533847	0.695402
ENST00000373713	FABP3	-0.338276	0.268289	0.207358	0.138351	NA	NA	NA	NA	-0.338276	0.268289	0.207358	0.138351
ENST00000196061	PLOD1	-0.114188	0.0770544	0.138362	0.242175	NA	NA	NA	NA	-0.114188	0.0770544	0.138362	0.242175
ENST00000253099	MRPL4	-0.158835	0.115451	0.168889	0.138377	NA	NA	NA	NA	-0.158835	0.115451	0.168889	0.138377
ENST00000291458	MIX23	-0.0651854	0.12642	0.606116	0.138414	NA	NA	NA	NA	-0.0651854	0.12642	0.606116	0.138414
ENST00000456806	ZNF727	0.20172	0.136164	0.138487	0.208936	NA	NA	NA	NA	0.20172	0.136164	0.138487	0.208936
ENST00000398439	MRO	-0.208319	0.140623	0.138501	0.206161	NA	NA	NA	NA	-0.208319	0.140623	0.138501	0.206161
ENST00000348332	NCOA1	-0.202076	0.136427	0.13855	0.154779	0.0217439	0.106366	0.838021	0.76369	-0.062878	0.0838871	0.453523	0.67099
ENST00000263672	SPCS2	-0.23929	0.161552	0.138554	0.164936	0.061958	0.143204	0.665264	0.84547	-0.0705983	0.107166	0.510039	0.523217
ENST00000289119	ABHD3	-0.155548	0.105017	0.13856	0.235997	NA	NA	NA	NA	-0.155548	0.105017	0.13856	0.235997
ENST00000376352	STXBP4	0.137008	0.0925166	0.138634	0.238012	NA	NA	NA	NA	0.137008	0.0925166	0.138634	0.238012
ENST00000316803	CABP1	-0.192426	0.129941	0.138641	0.218314	-0.0278178	0.089924	0.757058	0.881069	-0.0811311	0.073948	0.272582	0.455468
ENST00000295628	LRRC58	-0.152401	0.136236	0.263287	0.138703	0.0274437	0.104193	0.792248	0.616447	-0.0389326	0.0827672	0.638078	0.318012
ENST00000549921	FRS2	-0.338171	0.228441	0.13878	0.199451	NA	NA	NA	NA	-0.338171	0.228441	0.13878	0.199451
ENST00000307465	CDKL2	-0.116353	0.0786027	0.138802	0.241895	NA	NA	NA	NA	-0.116353	0.0786027	0.138802	0.241895
ENST00000336032	PNRC1	-0.194685	0.140803	0.166765	0.277837	-0.165354	0.309549	0.593218	0.709728	-0.189661	0.128169	0.138932	0.235322
ENST00000698835	NBPF12	-0.0742911	0.202803	0.714125	0.138968	NA	NA	NA	NA	-0.0742911	0.202803	0.714125	0.138968
ENST00000341162	FCF1	0.186801	0.12625	0.138976	0.234158	NA	NA	NA	NA	0.186801	0.12625	0.138976	0.234158
ENST00000650044	CBARP	0.238783	0.161397	0.139014	0.144693	NA	NA	NA	NA	0.238783	0.161397	0.139014	0.144693
ENST00000519973	SLC25A37	0.264204	0.178583	0.139021	0.223274	NA	NA	NA	NA	0.264204	0.178583	0.139021	0.223274
ENST00000315082	RHOT2	0.100639	0.0680263	0.13903	0.242483	NA	NA	NA	NA	0.100639	0.0680263	0.13903	0.242483
ENST00000332408	SHC4	-0.131978	0.0892178	0.139067	0.239844	NA	NA	NA	NA	-0.131978	0.0892178	0.139067	0.239844
ENST00000375712	KIF3B	0.143214	0.103027	0.164509	0.281044	-0.423249	0.286133	0.139086	0.139086	0.0782042	0.0969359	0.419803	0.636958
ENST00000360079	XRCC6	-0.318199	0.218449	0.14522	0.223547	-0.114516	0.138169	0.407209	0.595739	-0.172725	0.116774	0.139104	0.218635
ENST00000328195	PLPBP	0.179454	0.121328	0.139116	0.228464	NA	NA	NA	NA	0.179454	0.121328	0.139116	0.228464
ENST00000345728	FERMT3	0.0312349	0.110532	0.777494	0.919802	-0.0512856	0.109374	0.639141	0.139124	-0.0104609	0.0777497	0.89297	0.288138
ENST00000487418	IVD	0.161607	0.109267	0.139139	0.237204	NA	NA	NA	NA	0.161607	0.109267	0.139139	0.237204
ENST00000393158	PDGFD	0.158494	0.107169	0.139165	0.183385	NA	NA	NA	NA	0.158494	0.107169	0.139165	0.183385
ENST00000368194	ARHGEF11	0.155574	0.105238	0.139326	0.219388	NA	NA	NA	NA	0.155574	0.105238	0.139326	0.219388
ENST00000284629	ASZ1	-0.148445	0.100417	0.139334	0.239654	NA	NA	NA	NA	-0.148445	0.100417	0.139334	0.239654
ENST00000293373	NCKAP1L	0.122949	0.0831709	0.139335	0.237743	NA	NA	NA	NA	0.122949	0.0831709	0.139335	0.237743
ENST00000448281	TATDN2	-0.0584151	0.0822799	0.477732	0.139375	NA	NA	NA	NA	-0.0584151	0.0822799	0.477732	0.139375
ENST00000623711	RYK	-0.228846	0.154831	0.139398	0.260091	NA	NA	NA	NA	-0.228846	0.154831	0.139398	0.260091
ENST00000264596	NEIL3	-0.122974	0.0832062	0.139424	0.16855	NA	NA	NA	NA	-0.122974	0.0832062	0.139424	0.16855
ENST00000300452	COQ4	0.128452	0.0869314	0.13951	0.241737	NA	NA	NA	NA	0.128452	0.0869314	0.13951	0.241737
ENST00000644076	SEPTIN3	-0.120591	0.127915	0.345814	0.521993	-0.122999	0.10811	0.255239	0.418463	-0.12201	0.082575	0.139523	0.238152
ENST00000250113	FXR2	-0.239557	0.309134	0.43838	0.567057	-0.106942	0.0807272	0.185259	0.304777	-0.115411	0.0781089	0.139523	0.240435
ENST00000398634	C2orf73	0.182042	0.123227	0.139598	0.233786	NA	NA	NA	NA	0.182042	0.123227	0.139598	0.233786
ENST00000308284	SEC16B	0.0621817	0.0704644	0.37753	0.139687	NA	NA	NA	NA	0.0621817	0.0704644	0.37753	0.139687
ENST00000270642	IGLON5	-0.0969127	0.108153	0.370215	0.291333	0.0277365	0.0961483	0.772981	0.326923	-0.0272937	0.0718644	0.704098	0.139778
ENST00000291707	SIGLEC12	0.127395	0.0862772	0.139789	0.243227	NA	NA	NA	NA	0.127395	0.0862772	0.139789	0.243227
ENST00000514618	MARCHF1	0.1357	0.091921	0.139873	0.235652	NA	NA	NA	NA	0.1357	0.091921	0.139873	0.235652
ENST00000268912	OR4D1	-0.0439943	0.148505	0.767042	0.139906	NA	NA	NA	NA	-0.0439943	0.148505	0.767042	0.139906
ENST00000199280	AQP2	0.204186	0.13833	0.139924	0.226588	NA	NA	NA	NA	0.204186	0.13833	0.139924	0.226588
ENST00000370298	MTF2	-0.289174	0.195931	0.139972	0.210504	0.0245743	0.117095	0.833773	0.862718	-0.057999	0.100516	0.563932	0.765969
ENST00000336431	GGT7	-0.0179605	0.121231	0.882223	0.232319	0.00594338	0.110432	0.957079	0.444255	-0.0048973	0.0816433	0.952168	0.140005
ENST00000396463	WRAP53	-0.138919	0.100302	0.16605	0.14002	NA	NA	NA	NA	-0.138919	0.100302	0.16605	0.14002
ENST00000158009	FNDC8	-0.174524	0.118265	0.140023	0.240135	NA	NA	NA	NA	-0.174524	0.118265	0.140023	0.240135
ENST00000321599	IP6K1	-0.231284	0.195852	0.237636	0.313413	0.097593	0.132045	0.459853	0.140056	-0.0051838	0.10949	0.962238	0.649898
ENST00000367350	KIF14	0.100976	0.0684323	0.140062	0.225912	NA	NA	NA	NA	0.100976	0.0684323	0.140062	0.225912
ENST00000682323	PARP9	-0.15988	0.108367	0.140115	0.239863	NA	NA	NA	NA	-0.15988	0.108367	0.140115	0.239863
ENST00000438167	PLA2G10	-0.372384	0.252465	0.140214	0.21512	NA	NA	NA	NA	-0.372384	0.252465	0.140214	0.21512
ENST00000359228	LYPD2	-0.410861	0.30931	0.184074	0.140276	NA	NA	NA	NA	-0.410861	0.30931	0.184074	0.140276
ENST00000319119	NA	NA	NA	NA	NA	0.340168	0.252594	0.178077	0.280431	0.353393	0.239631	0.140284	0.224651
ENST00000545606	NA	NA	NA	NA	NA	-0.128409	0.12456	0.302587	0.470412	-0.176667	0.119798	0.140289	0.216283
ENST00000402412	R3HDM2	-0.107028	0.12628	0.396689	0.580498	-0.113458	0.0939804	0.227334	0.381615	-0.11118	0.0753974	0.140324	0.239414
ENST00000263092	METTL16	0.103343	0.154568	0.503755	0.844606	0.174177	0.127998	0.173585	0.284209	0.145374	0.0985882	0.140331	0.389046
ENST00000378585	GABRD	0.138442	0.0971649	0.154211	0.260944	0.0249542	0.118514	0.833232	0.337922	0.0928295	0.0751425	0.216689	0.140339
ENST00000367204	SOX13	0.172129	0.136293	0.206611	0.346655	-0.322999	0.219057	0.140347	0.188271	0.0339532	0.115726	0.769221	0.290928
ENST00000304672	PTCRA	-0.35353	0.239771	0.14036	0.215374	NA	NA	NA	NA	-0.35353	0.239771	0.14036	0.215374
ENST00000274569	PCYOX1L	-0.0114531	0.100467	0.909239	0.140396	NA	NA	NA	NA	-0.0114531	0.100467	0.909239	0.140396
ENST00000253727	NR1H2	0.188648	0.127963	0.140418	0.220937	-0.0663228	0.0862769	0.442059	0.224599	0.0133622	0.0715399	0.851833	0.419017
ENST00000263331	POLR1B	0.123176	0.121629	0.311194	0.481378	-0.219592	0.148966	0.140454	0.216258	-0.01393	0.0942174	0.882462	0.94973
ENST00000345851	TRIM3	0.169619	0.19565	0.385967	0.533157	0.0743855	0.0581266	0.200645	0.345959	0.0821154	0.0557215	0.140569	0.242772
ENST00000374865	MRPL50	-0.22793	0.154683	0.140607	0.231389	NA	NA	NA	NA	-0.22793	0.154683	0.140607	0.231389
ENST00000263341	IL1B	0.337411	0.229019	0.140674	0.214607	NA	NA	NA	NA	0.337411	0.229019	0.140674	0.214607
ENST00000569529	ANTKMT	-0.132298	0.145763	0.364078	0.140819	NA	NA	NA	NA	-0.132298	0.145763	0.364078	0.140819
ENST00000276570	DNAJC5B	-0.166518	0.161534	0.302607	0.140838	NA	NA	NA	NA	-0.166518	0.161534	0.302607	0.140838
ENST00000542475	C17orf100	0.455206	0.309134	0.140881	0.202306	NA	NA	NA	NA	0.455206	0.309134	0.140881	0.202306
ENST00000212355	TGFBR3	-0.112875	0.0766601	0.140909	0.271678	NA	NA	NA	NA	-0.112875	0.0766601	0.140909	0.271678
ENST00000388822	METTL14	-0.113271	0.102205	0.267741	0.43633	-0.241992	0.218803	0.268734	0.402076	-0.13633	0.0926016	0.140961	0.243857
ENST00000545712	MMAB	-0.123141	0.157982	0.435705	0.140968	NA	NA	NA	NA	-0.123141	0.157982	0.435705	0.140968
ENST00000338305	LRFN2	0.172241	0.116999	0.14098	0.236044	NA	NA	NA	NA	0.172241	0.116999	0.14098	0.236044
ENST00000360565	SCAF1	0.42119	0.286115	0.140995	0.19931	NA	NA	NA	NA	0.42119	0.286115	0.140995	0.19931
ENST00000356173	SUN5	0.14762	0.100283	0.141012	0.239305	NA	NA	NA	NA	0.14762	0.100283	0.141012	0.239305
ENST00000377798	POLR1E	0.13333	0.0905799	0.14103	0.237187	NA	NA	NA	NA	0.13333	0.0905799	0.14103	0.237187
ENST00000580170	PTPRM	0.116141	0.112889	0.303571	0.141094	NA	NA	NA	NA	0.116141	0.112889	0.303571	0.141094
ENST00000429538	PAX8	0.264687	0.210663	0.208954	0.145895	0.0397697	0.107424	0.711223	0.481779	0.0861903	0.0957021	0.367796	0.141101
ENST00000617444	SLC35E2B	-0.188741	0.128271	0.141176	0.23938	NA	NA	NA	NA	-0.188741	0.128271	0.141176	0.23938
ENST00000611864	MGAT4C	0.00214717	0.10036	0.982931	0.141258	NA	NA	NA	NA	0.00214717	0.10036	0.982931	0.141258
ENST00000302622	OR6Q1	-0.0602482	0.202508	0.766078	0.141274	NA	NA	NA	NA	-0.0602482	0.202508	0.766078	0.141274
ENST00000261254	NA	NA	NA	NA	NA	-0.227495	0.154653	0.14129	0.151955	-0.227495	0.154653	0.14129	0.151955
ENST00000377708	BTN3A2	0.0447616	0.165461	0.786756	0.459242	-0.394328	0.268069	0.141291	0.209148	-0.0763761	0.140803	0.58752	0.383285
ENST00000359995	NA	NA	NA	NA	NA	-0.189293	0.267725	0.479541	0.141332	-0.189293	0.267725	0.479541	0.141332
ENST00000243776	CHPF	-0.129004	0.0877118	0.141353	0.242678	0.0885124	0.106366	0.405324	0.612697	-0.0409663	0.0676753	0.544955	0.775052
ENST00000272139	C1orf35	-0.157829	0.107322	0.141399	0.214268	-0.0392008	0.0900633	0.663375	0.842381	-0.0882302	0.0689933	0.20096	0.304703
ENST00000235628	NT5C1A	0.214749	0.146039	0.14143	0.175685	NA	NA	NA	NA	0.214749	0.146039	0.14143	0.175685
ENST00000357232	DCHS2	0.0625216	0.045311	0.167638	0.141497	NA	NA	NA	NA	0.0625216	0.045311	0.167638	0.141497
ENST00000291688	MCM3AP	0.0253302	0.0447572	0.57143	0.141641	-0.0626108	0.112801	0.578858	0.783801	0.013371	0.0416059	0.747928	0.198744
ENST00000161863	YTHDC2	0.00175509	0.119927	0.988324	0.141742	NA	NA	NA	NA	0.00175509	0.119927	0.988324	0.141742
ENST00000280612	SLC7A11	0.127754	0.0869493	0.141752	0.244711	NA	NA	NA	NA	0.127754	0.0869493	0.141752	0.244711
ENST00000262958	GNA15	0.0122437	0.151405	0.935548	0.375561	0.153793	0.252337	0.542209	0.460369	0.0497158	0.129831	0.701774	0.141793
ENST00000265343	AFF4	-0.297791	0.202717	0.141833	0.208147	-0.0273297	0.12641	0.828832	0.947123	-0.103058	0.107266	0.336668	0.528692
ENST00000381867	SNPH	-0.370565	0.252353	0.141986	0.219858	NA	NA	NA	NA	-0.370565	0.252353	0.141986	0.219858
ENST00000374566	EPB41L4B	0.0669971	0.124584	0.590738	0.224534	-0.155814	0.106118	0.142019	0.241556	-0.0621351	0.0807879	0.441826	0.667062
ENST00000334889	RAX	0.10084	0.140625	0.473321	0.142021	-0.030513	0.106044	0.773546	0.609408	-0.0202852	0.0880362	0.817766	0.264417
ENST00000474629	PARP14	-0.0650549	0.0681267	0.339623	0.555014	-0.232227	0.158165	0.142035	0.231139	-0.0912241	0.0625719	0.144866	0.25368
ENST00000357066	MOB3A	0.0440061	0.195461	0.821871	0.142076	NA	NA	NA	NA	0.0440061	0.195461	0.821871	0.142076
ENST00000226355	AFM	0.0715283	0.0808056	0.376054	0.142112	NA	NA	NA	NA	0.0715283	0.0808056	0.376054	0.142112
ENST00000393812	SLC35B2	0.122145	0.0832335	0.142241	0.198069	NA	NA	NA	NA	0.122145	0.0832335	0.142241	0.198069
ENST00000410107	GCNT2	0.0276811	0.286577	0.923051	0.142315	NA	NA	NA	NA	0.0276811	0.286577	0.923051	0.142315
ENST00000579022	SMIM21	0.320725	0.218601	0.14233	0.220345	NA	NA	NA	NA	0.320725	0.218601	0.14233	0.220345
ENST00000245817	TNFSF9	0.114277	0.165199	0.48909	0.142357	NA	NA	NA	NA	0.114277	0.165199	0.48909	0.142357
ENST00000366999	NEK2	-0.144954	0.0988071	0.142366	0.242276	NA	NA	NA	NA	-0.144954	0.0988071	0.142366	0.242276
ENST00000319694	PRR15	0.420211	0.28652	0.142484	0.201372	NA	NA	NA	NA	0.420211	0.28652	0.142484	0.201372
ENST00000610657	GOLGA6L10	0.151449	0.165188	0.359233	0.142588	NA	NA	NA	NA	0.151449	0.165188	0.359233	0.142588
ENST00000395905	LRRC2	0.127244	0.111843	0.255243	0.142638	NA	NA	NA	NA	0.127244	0.111843	0.255243	0.142638
ENST00000300648	GCN1	-0.105913	0.0722479	0.142658	0.229695	-0.0290968	0.103107	0.777791	0.898632	-0.0806288	0.0591724	0.173006	0.287445
ENST00000254722	SERPINF1	-0.143299	0.0977629	0.142708	0.244389	NA	NA	NA	NA	-0.143299	0.0977629	0.142708	0.244389
ENST00000254816	TRIM47	0.00431147	0.0862988	0.960154	0.98921	0.217683	0.148512	0.142714	0.178661	0.0581778	0.0746193	0.43559	0.759048
ENST00000375561	OGN	0.222134	0.151559	0.142741	0.219687	NA	NA	NA	NA	0.222134	0.151559	0.142741	0.219687
ENST00000357085	TRIM38	-0.155609	0.106177	0.142768	0.242563	NA	NA	NA	NA	-0.155609	0.106177	0.142768	0.242563
ENST00000674044	SPATS1	0.00942672	0.114312	0.934277	0.142803	NA	NA	NA	NA	0.00942672	0.114312	0.934277	0.142803
ENST00000296509	MAD2L1	0.088198	0.136137	0.517073	0.142825	NA	NA	NA	NA	0.104956	0.133992	0.433453	0.246677
ENST00000221462	PPP1R37	-0.15237	0.103988	0.142849	0.240494	NA	NA	NA	NA	-0.15237	0.103988	0.142849	0.240494
ENST00000359128	NLRC3	-0.0928125	0.0633465	0.142878	0.188132	NA	NA	NA	NA	-0.0928125	0.0633465	0.142878	0.188132
ENST00000336148	RAD54B	0.0921986	0.0629312	0.142902	0.249841	NA	NA	NA	NA	0.0921986	0.0629312	0.142902	0.249841
ENST00000318663	ORAI3	0.132602	0.178523	0.457619	0.142959	NA	NA	NA	NA	0.132602	0.178523	0.457619	0.142959
ENST00000251566	UGT2A3	-0.121138	0.0827092	0.143023	0.218045	NA	NA	NA	NA	-0.121138	0.0827092	0.143023	0.218045
ENST00000407010	CRPPA	-0.124893	0.085297	0.143135	0.247316	NA	NA	NA	NA	-0.124893	0.085297	0.143135	0.247316
ENST00000465995	DNAJC24	-0.122542	0.19565	0.531096	0.143153	NA	NA	NA	NA	-0.122542	0.19565	0.531096	0.143153
ENST00000318782	PAQR4	0.175341	0.119758	0.143158	0.242165	NA	NA	NA	NA	0.175341	0.119758	0.143158	0.242165
ENST00000448223	SMC6	0.0155698	0.0661205	0.81384	0.833506	0.248665	0.169845	0.143174	0.231458	0.0462514	0.0616189	0.452891	0.688212
ENST00000224337	BLNK	0.00269397	0.122936	0.982517	0.143252	NA	NA	NA	NA	0.00269397	0.122936	0.982517	0.143252
ENST00000215567	TECR	-0.0691974	0.133825	0.605105	0.804335	-0.129278	0.0911392	0.156056	0.25144	-0.110252	0.075333	0.143322	0.243422
ENST00000316059	NA	NA	NA	NA	NA	0.231234	0.158003	0.143337	0.217076	0.148692	0.148608	0.317036	0.457495
ENST00000333149	TRIM50	0.137596	0.0940334	0.143393	0.246115	NA	NA	NA	NA	0.137596	0.0940334	0.143393	0.246115
ENST00000381312	ADARB2	0.0977063	0.133964	0.465789	0.196392	0.00175977	0.124586	0.98873	0.71013	0.0462602	0.0912336	0.612118	0.143468
ENST00000360472	NA	NA	NA	NA	NA	0.275525	0.189708	0.146401	0.231362	0.26925	0.184044	0.143476	0.22599
ENST00000310842	POMZP3	-0.0232879	0.124632	0.851775	0.461805	-0.307575	0.210249	0.143492	0.22217	-0.0972116	0.107213	0.364555	0.558657
ENST00000304863	UQCRFS1	0.0433844	0.173672	0.802737	0.672932	-0.168883	0.115452	0.143523	0.244936	-0.103834	0.0961491	0.280175	0.45841
ENST00000296550	DCLK2	0.0713919	0.0970494	0.46196	0.143523	0.0348972	0.136133	0.797683	0.931859	0.0590997	0.0790277	0.45456	0.177052
ENST00000456015	SLC30A8	0.138541	0.0947126	0.143535	0.245554	NA	NA	NA	NA	0.138541	0.0947126	0.143535	0.245554
ENST00000251102	CNGB1	-0.0910784	0.062268	0.143554	0.248829	NA	NA	NA	NA	-0.0910784	0.062268	0.143554	0.248829
ENST00000361531	MRPL24	-0.174362	0.126478	0.168017	0.143636	NA	NA	NA	NA	-0.174362	0.126478	0.168017	0.143636
ENST00000253968	BARX1	-0.125426	0.267914	0.639671	0.795046	0.0376992	0.105091	0.719799	0.143716	0.0159471	0.0978351	0.870519	0.196641
ENST00000376016	YME1L1	-0.0683845	0.103132	0.50728	0.719194	-0.150179	0.106117	0.157005	0.263092	-0.108127	0.0739624	0.143763	0.245775
ENST00000372343	IPO13	-0.175403	0.119987	0.143784	0.182012	0.112796	0.128269	0.379201	0.560809	-0.0409086	0.0876273	0.640609	0.348735
ENST00000310430	TNKS	0.119434	0.0817055	0.143806	0.226953	NA	NA	NA	NA	0.119434	0.0817055	0.143806	0.226953
ENST00000588072	MPPE1	0.153646	0.108191	0.15557	0.2631	-0.368959	0.252419	0.143826	0.205378	0.0725399	0.0994433	0.465721	0.472161
ENST00000400908	RERE	-0.0961427	0.104238	0.356354	0.53325	-0.0538747	0.0655634	0.411237	0.167253	-0.0650224	0.055652	0.242655	0.143876
ENST00000549396	PPFIA2	-0.202154	0.138327	0.143901	0.219257	-0.0568941	0.0789967	0.471397	0.696498	-0.0926288	0.0686025	0.176944	0.296947
ENST00000285013	SLFN13	-0.114859	0.0946595	0.224982	0.375403	0.238518	0.16932	0.158929	0.143949	-0.0307143	0.0826268	0.710099	0.44182
ENST00000478951	TAGLN3	-0.236286	0.161719	0.143992	0.226825	0.181185	0.140855	0.19833	0.322175	0.00110063	0.106218	0.991733	0.892659
ENST00000433731	RNF212	-0.187154	0.128119	0.144074	0.236974	NA	NA	NA	NA	-0.187154	0.128119	0.144074	0.236974
ENST00000274496	YIPF5	-0.27698	0.189612	0.144078	0.159133	NA	NA	NA	NA	-0.27698	0.189612	0.144078	0.159133
ENST00000306875	COG8	-0.0148861	0.0946805	0.875068	0.97351	-0.253792	0.173762	0.144132	0.229488	-0.0695836	0.0831419	0.402635	0.626201
ENST00000354181	SLC12A6	0.123616	0.0846426	0.144168	0.226174	-0.0052599	0.0705972	0.940608	0.206558	0.0476249	0.0542219	0.379763	0.59949
ENST00000425241	NR2C2	0.231558	0.195846	0.237067	0.144184	-0.0253868	0.13849	0.854554	0.939722	0.0602692	0.113077	0.594039	0.778648
ENST00000263897	USE1	0.179343	0.122809	0.144196	0.2426	NA	NA	NA	NA	0.179343	0.122809	0.144196	0.2426
ENST00000216802	PSME2	0.0199171	0.143154	0.889347	0.144211	NA	NA	NA	NA	0.00618945	0.1383	0.964303	0.158912
ENST00000370544	NA	NA	NA	NA	NA	-0.190028	0.130141	0.144241	0.242197	-0.190028	0.130141	0.144241	0.242197
ENST00000525815	SLC35F2	-0.161386	0.11054	0.144298	0.242475	NA	NA	NA	NA	-0.161386	0.11054	0.144298	0.242475
ENST00000688493	FHAD1	-0.0867852	0.0594494	0.14434	0.190806	NA	NA	NA	NA	-0.0867852	0.0594494	0.14434	0.190806
ENST00000588776	CAPS	-0.15948	0.10927	0.144425	0.244711	NA	NA	NA	NA	-0.15948	0.10927	0.144425	0.244711
ENST00000240093	FZD3	0.192496	0.131894	0.144434	0.242692	-0.411148	0.338824	0.224956	0.224956	0.113064	0.122911	0.357632	0.496255
ENST00000290510	P3H3	-0.0931373	0.0638158	0.144436	0.209372	NA	NA	NA	NA	-0.0931373	0.0638158	0.144436	0.209372
ENST00000322444	KCTD2	-0.0183142	0.122844	0.881486	0.707476	0.134023	0.0918339	0.144453	0.248516	0.0794175	0.0735567	0.280286	0.466192
ENST00000292841	ZNF585A	0.235536	0.161399	0.144472	0.226943	-0.0066689	0.195456	0.972781	0.62502	0.137343	0.124454	0.269783	0.425416
ENST00000312465	FGF5	-0.154873	0.10614	0.144526	0.243036	NA	NA	NA	NA	-0.154873	0.10614	0.144526	0.243036
ENST00000651131	C6orf136	-0.12454	0.1118	0.265301	0.144556	0.0803863	0.178719	0.65286	0.816013	-0.0669043	0.0947844	0.480276	0.150706
ENST00000375940	MASTL	0.114659	0.0785889	0.144572	0.244149	NA	NA	NA	NA	0.114659	0.0785889	0.144572	0.244149
ENST00000331090	REC114	-0.168428	0.115443	0.144574	0.423528	NA	NA	NA	NA	-0.168428	0.115443	0.144574	0.423528
ENST00000313601	NA	NA	NA	NA	NA	0.0259458	0.100473	0.796223	0.14595	0.0208101	0.0987551	0.833102	0.144578
ENST00000265162	ENPEP	-0.0108623	0.0709976	0.878402	0.144586	NA	NA	NA	NA	-0.0108623	0.0709976	0.878402	0.144586
ENST00000239367	LRP11	0.135213	0.109443	0.216658	0.362135	-0.184352	0.126376	0.144631	0.23685	-0.0017413	0.0827351	0.983208	0.993275
ENST00000287600	PDE6D	0.113011	0.179044	0.527917	0.706387	0.146786	0.1108	0.185245	0.309889	0.137444	0.0942219	0.144641	0.246349
ENST00000263339	IL1A	0.0454062	0.210668	0.829351	0.144652	NA	NA	NA	NA	0.0454062	0.210668	0.829351	0.144652
ENST00000337908	MS4A4A	0.17931	0.122938	0.14469	0.238198	NA	NA	NA	NA	0.17931	0.122938	0.14469	0.238198
ENST00000373299	STXBP1	-0.0004592	0.218754	0.998325	0.908788	-0.104428	0.0716112	0.144769	0.251389	-0.0943711	0.0680598	0.165566	0.287252
ENST00000349064	ASIC3	0.0101808	0.0773793	0.895324	0.144785	NA	NA	NA	NA	0.0101808	0.0773793	0.895324	0.144785
ENST00000280481	FREM2	0.0021566	0.0506149	0.966014	0.144813	NA	NA	NA	NA	0.0021566	0.0506149	0.966014	0.144813
ENST00000295569	TAFA4	0.221197	0.174015	0.20368	0.14482	NA	NA	NA	NA	0.221197	0.174015	0.20368	0.14482
ENST00000427159	FTSJ3	-0.10673	0.073211	0.144885	0.248355	NA	NA	NA	NA	-0.10673	0.073211	0.144885	0.248355
ENST00000370466	GBP2	0.144015	0.0987966	0.144925	0.238296	NA	NA	NA	NA	0.144015	0.0987966	0.144925	0.238296
ENST00000610704	ZNF282	0.0129375	0.148672	0.930655	0.917668	-0.0917067	0.0808202	0.2565	0.14495	-0.0678433	0.07101	0.339373	0.220085
ENST00000338910	PSPC1	-0.121728	0.169345	0.472252	0.66009	-0.110282	0.0868793	0.20431	0.348354	-0.112672	0.0773019	0.144962	0.251246
ENST00000367162	DSTYK	-0.149115	0.102325	0.145042	0.245241	NA	NA	NA	NA	-0.149115	0.102325	0.145042	0.245241
ENST00000543262	ME3	-0.0947953	0.0807861	0.240631	0.145104	NA	NA	NA	NA	-0.0947953	0.0807861	0.240631	0.145104
ENST00000679454	ADCY3	-0.114149	0.0783484	0.145133	0.247065	0.00796245	0.0687768	0.907833	0.420087	-0.0463333	0.0518133	0.371196	0.586353
ENST00000332585	OSBP2	0.0328883	0.0898182	0.714241	0.783902	-0.284623	0.195389	0.145199	0.223973	-0.0225032	0.0816113	0.782752	0.666633
ENST00000372851	RIMS4	-0.05168	0.228259	0.820883	0.896008	-0.151479	0.103995	0.145226	0.241437	-0.134332	0.0946384	0.155775	0.260171
ENST00000369747	UBE3D	0.143789	0.0987193	0.145241	0.248749	NA	NA	NA	NA	0.143789	0.0987193	0.145241	0.248749
ENST00000263370	ITPKC	-0.134403	0.0961461	0.162143	0.145304	NA	NA	NA	NA	-0.134403	0.0961461	0.162143	0.145304
ENST00000407008	NLK	-0.294721	0.202387	0.145331	0.170308	-0.0653726	0.129866	0.614693	0.794435	-0.132267	0.109301	0.226234	0.370432
ENST00000313182	INTS14	-0.116434	0.10706	0.276789	0.145372	NA	NA	NA	NA	-0.116434	0.10706	0.276789	0.145372
ENST00000396257	PLEKHA8	0.0477545	0.228568	0.834504	0.145722	NA	NA	NA	NA	0.0477545	0.228568	0.834504	0.145722
ENST00000265689	CHKA	0.151417	0.10409	0.145759	0.247861	NA	NA	NA	NA	0.151417	0.10409	0.145759	0.247861
ENST00000377733	H2BC10	-0.0019581	0.178734	0.991259	0.145761	NA	NA	NA	NA	-0.0019581	0.178734	0.991259	0.145761
ENST00000216099	APOBEC3D	-0.0435294	0.0945985	0.645409	0.540951	0.259456	0.178369	0.145779	0.217166	0.0229856	0.0835752	0.783294	0.931922
ENST00000273550	FTH1	-0.275517	0.189433	0.145827	0.218453	0.194356	0.239615	0.417299	0.539441	-0.0947972	0.148604	0.523527	0.332304
ENST00000394859	ANKRD13B	-0.133618	0.119731	0.264427	0.430614	-0.09081	0.0932135	0.32995	0.521137	-0.10698	0.0735569	0.145839	0.246876
ENST00000440367	ZNF662	0.253069	0.174019	0.145874	0.236909	NA	NA	NA	NA	0.253069	0.174019	0.145874	0.236909
ENST00000683865	BCL9L	-0.1948	0.133951	0.145874	0.239974	NA	NA	NA	NA	-0.1948	0.133951	0.145874	0.239974
ENST00000282753	GRM1	0.166223	0.114315	0.145925	0.238247	-0.13975	0.113036	0.216336	0.35568	0.0115169	0.0803819	0.886071	0.837623
ENST00000298832	TTLL5	-0.0521146	0.0502884	0.300055	0.14594	NA	NA	NA	NA	-0.0521146	0.0502884	0.300055	0.14594
ENST00000375494	BPIFB3	0.131558	0.090496	0.146018	0.24885	NA	NA	NA	NA	0.131558	0.090496	0.146018	0.24885
ENST00000371633	LCN12	0.188904	0.129964	0.146082	0.243167	NA	NA	NA	NA	0.188904	0.129964	0.146082	0.243167
ENST00000253754	PDLIM4	0.225001	0.154821	0.146141	0.237474	0.0388655	0.101356	0.701383	0.917409	0.0947171	0.0848043	0.264041	0.494148
ENST00000398015	EPHB1	0.0944362	0.121463	0.436869	0.146227	NA	NA	NA	NA	0.0944362	0.121463	0.436869	0.146227
ENST00000256496	ARL8B	0.26045	0.195846	0.183561	0.285552	0.127735	0.138489	0.356348	0.362553	0.16615	0.114353	0.146236	0.240469
ENST00000368802	REV3L	-0.045849	0.0837418	0.584032	0.408571	-0.492663	0.339089	0.146251	0.209342	-0.0715352	0.0813002	0.37892	0.354477
ENST00000402774	FASTKD2	0.109283	0.0752178	0.146257	0.254678	NA	NA	NA	NA	0.109283	0.0752178	0.146257	0.254678
ENST00000056233	NFE2L3	-0.0428633	0.0758149	0.571824	0.781588	0.252669	0.173918	0.146279	0.23579	0.00432876	0.0695016	0.950338	0.948515
ENST00000381554	CRYZL1	0.137419	0.097691	0.159526	0.14633	NA	NA	NA	NA	0.137419	0.097691	0.159526	0.14633
ENST00000323084	TSPEAR	0.0429714	0.0646596	0.50632	0.146461	NA	NA	NA	NA	0.0429714	0.0646596	0.50632	0.146461
ENST00000280734	TMEM86A	0.180456	0.228462	0.429601	0.146481	NA	NA	NA	NA	0.180456	0.228462	0.429601	0.146481
ENST00000263918	STRN	-0.0691418	0.0964697	0.473547	0.146498	-0.096448	0.124877	0.439911	0.642126	-0.0793563	0.0763472	0.298613	0.349622
ENST00000187910	PSG6	0.109379	0.0753301	0.146504	0.195531	NA	NA	NA	NA	0.109379	0.0753301	0.146504	0.195531
ENST00000370746	BEND6	-0.186106	0.128174	0.146508	0.244871	NA	NA	NA	NA	-0.186106	0.128174	0.146508	0.244871
ENST00000401401	MMD2	-0.0676634	0.124636	0.587208	0.146518	NA	NA	NA	NA	-0.0676634	0.124636	0.587208	0.146518
ENST00000221671	C19orf44	-0.112188	0.0772702	0.14653	0.254331	NA	NA	NA	NA	-0.112188	0.0772702	0.14653	0.254331
ENST00000269141	CDH2	-0.366422	0.25242	0.146602	0.202578	NA	NA	NA	NA	-0.366422	0.25242	0.146602	0.202578
ENST00000302850	INSR	-0.0205312	0.0731916	0.779083	0.318304	0.0605716	0.0749631	0.419079	0.513672	0.019055	0.0523754	0.715995	0.146663
ENST00000648915	EIF2B5	-0.056283	0.0808655	0.486424	0.146723	NA	NA	NA	NA	-0.056283	0.0808655	0.486424	0.146723
ENST00000262375	DNAJA3	-0.0703469	0.108205	0.51561	0.146724	NA	NA	NA	NA	-0.0703469	0.108205	0.51561	0.146724
ENST00000336375	ACP3	0.145797	0.100474	0.146755	0.251632	NA	NA	NA	NA	0.145797	0.100474	0.146755	0.251632
ENST00000595396	LRRC63	0.0691284	0.0892609	0.438663	0.146786	NA	NA	NA	NA	0.0691284	0.0892609	0.438663	0.146786
ENST00000334660	CHP1	0.146329	0.195456	0.454068	0.146842	-0.005845	0.0924855	0.949608	0.976712	0.0219945	0.0836015	0.792483	0.838031
ENST00000344034	PPM1G	0.211954	0.253184	0.402507	0.355612	-0.267244	0.184222	0.146873	0.219014	-0.101366	0.148963	0.496204	0.235794
ENST00000252590	PLVAP	-0.150848	0.103988	0.146883	0.147724	NA	NA	NA	NA	-0.150848	0.103988	0.146883	0.147724
ENST00000692078	USP53	0.102093	0.0703839	0.146913	0.254163	NA	NA	NA	NA	0.102093	0.0703839	0.146913	0.254163
ENST00000356476	H3C4	0.0120136	0.140801	0.932004	0.146949	NA	NA	NA	NA	0.0120136	0.140801	0.932004	0.146949
ENST00000419304	AGR2	-0.169652	0.116979	0.146982	0.248862	NA	NA	NA	NA	-0.169652	0.116979	0.146982	0.248862
ENST00000288050	PDPR	0.104263	0.0718968	0.147008	0.365299	-0.0108008	0.173761	0.950436	0.993183	0.0874497	0.0664368	0.188078	0.434675
ENST00000265753	EIF4H	0.0475736	0.218854	0.827915	0.916799	-0.207756	0.143268	0.147025	0.224067	-0.131176	0.119875	0.273833	0.435167
ENST00000682651	SLC13A4	0.160481	0.136169	0.238579	0.147059	NA	NA	NA	NA	0.160481	0.136169	0.238579	0.147059
ENST00000267973	SKIC8	0.218695	0.178426	0.220315	0.273693	NA	NA	NA	NA	0.239514	0.165191	0.14708	0.161514
ENST00000695737	TASOR2	-0.0732557	0.0505331	0.147154	0.257282	NA	NA	NA	NA	-0.0732557	0.0505331	0.147154	0.257282
ENST00000377813	RRBP1	-0.0955283	0.065902	0.147184	0.249897	NA	NA	NA	NA	-0.0955283	0.065902	0.147184	0.249897
ENST00000691638	SPRED3	0.0576198	0.114126	0.613643	0.147221	-0.0576025	0.133826	0.666885	0.556928	0.00910668	0.0868404	0.916481	0.714633
ENST00000304611	PEX6	0.0939471	0.0777995	0.227219	0.147238	-0.0679645	0.202648	0.737337	0.855975	0.0731508	0.0726321	0.313867	0.303406
ENST00000370214	ABCD3	-0.0309059	0.0920281	0.736997	0.232285	NA	NA	NA	NA	-0.0422519	0.0913589	0.643735	0.147279
ENST00000319466	MCFD2	-0.259433	0.179038	0.147327	0.228453	NA	NA	NA	NA	-0.259433	0.179038	0.147327	0.228453
ENST00000277865	GLUD1	0.0151218	0.118355	0.898333	0.960207	0.0879282	0.0606833	0.147347	0.254932	0.0727831	0.0540031	0.177736	0.305269
ENST00000380191	GDI2	-0.219601	0.151563	0.147363	0.241049	NA	NA	NA	NA	-0.219601	0.151563	0.147363	0.241049
ENST00000389709	ZXDC	-0.0470315	0.0720051	0.513647	0.743394	-0.0889338	0.063662	0.162423	0.279827	-0.0692473	0.0477951	0.147384	0.25783
ENST00000257895	RDH5	-0.142915	0.0986472	0.147409	0.25327	NA	NA	NA	NA	-0.142915	0.0986472	0.147409	0.25327
ENST00000664447	CYP27C1	-0.19156	0.132226	0.147412	0.243001	NA	NA	NA	NA	-0.19156	0.132226	0.147412	0.243001
ENST00000308874	EGFL7	0.0579104	0.107171	0.588952	0.147428	NA	NA	NA	NA	0.0579104	0.107171	0.588952	0.147428
ENST00000566339	SPSB3	-0.160419	0.124521	0.197645	0.147468	NA	NA	NA	NA	-0.160419	0.124521	0.197645	0.147468
ENST00000378344	TPRG1L	-0.146318	0.117098	0.211467	0.147498	NA	NA	NA	NA	-0.146318	0.117098	0.211467	0.147498
ENST00000249373	SMO	-0.0003838	0.0747046	0.995901	0.220812	0.0173356	0.195731	0.929425	0.412664	0.0018693	0.0697959	0.978633	0.147501
ENST00000588001	SLC35G4	0.00422753	0.136009	0.975203	0.147519	NA	NA	NA	NA	0.00422753	0.136009	0.975203	0.147519
ENST00000324557	EEF1AKMT4	-0.20057	0.13849	0.147545	0.250097	NA	NA	NA	NA	-0.20057	0.13849	0.147545	0.250097
ENST00000395275	CALN1	-0.145879	0.173925	0.401612	0.579063	-0.202055	0.140774	0.151197	0.170242	-0.160146	0.110582	0.147558	0.231147
ENST00000283905	SPMIP4	-0.0265787	0.088736	0.76454	0.147565	NA	NA	NA	NA	-0.0265787	0.088736	0.76454	0.147565
ENST00000285968	NUP205	0.106633	0.073638	0.147596	0.272581	NA	NA	NA	NA	0.106633	0.073638	0.147596	0.272581
ENST00000377966	RECK	-0.0985561	0.0680604	0.147598	0.256126	NA	NA	NA	NA	-0.0985561	0.0680604	0.147598	0.256126
ENST00000246784	BCL2L12	-0.155028	0.107063	0.147618	0.249698	NA	NA	NA	NA	-0.155028	0.107063	0.147618	0.249698
ENST00000370339	YTHDF1	-0.25149	0.173681	0.147618	0.304253	NA	NA	NA	NA	-0.25149	0.173681	0.147618	0.304253
ENST00000209884	KLHL20	-0.114463	0.0963777	0.234971	0.147651	-0.0649587	0.0848477	0.443919	0.661193	-0.0865887	0.0636902	0.173979	0.289497
ENST00000264463	CDH10	-0.161882	0.111832	0.147744	0.244658	NA	NA	NA	NA	-0.161882	0.111832	0.147744	0.244658
ENST00000304101	KCNS3	0.0296389	0.143544	0.836416	0.14782	NA	NA	NA	NA	0.0296389	0.143544	0.836416	0.14782
ENST00000562787	CENPT	0.13294	0.0918606	0.147844	0.252699	NA	NA	NA	NA	0.13294	0.0918606	0.147844	0.252699
ENST00000375991	ISCA1	-0.0536119	0.267916	0.841397	0.689927	-0.447609	0.30936	0.147929	0.210584	-0.222474	0.202527	0.271989	0.398534
ENST00000309383	BRSK1	-0.0053046	0.140576	0.969899	0.38405	-0.106264	0.0772692	0.169058	0.281469	-0.082848	0.0677181	0.221169	0.148016
ENST00000345060	ADRB3	-0.0709554	0.110518	0.520854	0.14806	0.111538	0.0905638	0.218099	0.368503	0.038229	0.0700533	0.585264	0.462728
ENST00000682841	IL17D	0.258176	0.178506	0.148089	0.231649	NA	NA	NA	NA	0.23188	0.169346	0.170915	0.263956
ENST00000391701	NA	NA	NA	NA	NA	0.207903	0.286121	0.467454	0.148092	0.120821	0.26764	0.651679	0.187696
ENST00000684222	CGB7	-0.0571572	0.189248	0.762635	0.898786	-0.0672276	0.118234	0.56963	0.148107	-0.064402	0.100275	0.520708	0.531838
ENST00000240587	TSHZ3	-0.137978	0.183603	0.45235	0.148131	NA	NA	NA	NA	-0.137978	0.183603	0.45235	0.148131
ENST00000274000	AP1AR	0.0322192	0.138392	0.815908	0.148132	NA	NA	NA	NA	0.0322192	0.138392	0.815908	0.148132
ENST00000298198	PGM2L1	-0.139774	0.109374	0.201266	0.330022	NA	NA	NA	NA	-0.154952	0.107163	0.148192	0.245072
ENST00000374338	LDLRAP1	0.156752	0.108408	0.148195	0.253331	NA	NA	NA	NA	0.156752	0.108408	0.148195	0.253331
ENST00000367595	ACBD6	0.146265	0.151767	0.335172	0.148207	NA	NA	NA	NA	0.146265	0.151767	0.335172	0.148207
ENST00000531380	FZD4	-0.177709	0.122924	0.148265	0.238833	NA	NA	NA	NA	-0.177709	0.122924	0.148265	0.238833
ENST00000381033	PDX1	0.315936	0.218627	0.148432	0.241973	-0.0587395	0.0785403	0.454526	0.442082	-0.0159132	0.0739167	0.829545	0.422018
ENST00000335877	PSMF1	-0.123765	0.114136	0.278204	0.148439	NA	NA	NA	NA	-0.123765	0.114136	0.278204	0.148439
ENST00000311352	OR52W1	-0.330103	0.228469	0.148501	0.23608	NA	NA	NA	NA	-0.330103	0.228469	0.148501	0.23608
ENST00000324341	GARIN6	0.182429	0.126278	0.148555	0.249108	NA	NA	NA	NA	0.182429	0.126278	0.148555	0.249108
ENST00000284690	DHX32	-0.0200096	0.075788	0.791764	0.148638	NA	NA	NA	NA	-0.0200096	0.075788	0.791764	0.148638
ENST00000345363	NA	NA	NA	NA	NA	-0.143664	0.0994719	0.148663	0.238229	-0.0997608	0.0969945	0.303705	0.271654
ENST00000550587	DEPDC4	0.142469	0.0986461	0.148669	0.151484	NA	NA	NA	NA	0.142469	0.0986461	0.148669	0.151484
ENST00000416904	ZNF740	-0.386862	0.267864	0.14867	0.14867	NA	NA	NA	NA	-0.386862	0.267864	0.14867	0.14867
ENST00000369406	HMGCS2	-0.0027108	0.0882192	0.975486	0.148676	NA	NA	NA	NA	-0.0027108	0.0882192	0.975486	0.148676
ENST00000430479	ETV1	-0.238883	0.165426	0.148726	0.19514	NA	NA	NA	NA	-0.238883	0.165426	0.148726	0.19514
ENST00000368984	HTRA1	-0.161344	0.111735	0.148742	0.224102	NA	NA	NA	NA	-0.161344	0.111735	0.148742	0.224102
ENST00000381902	KLRC2	0.303343	0.210131	0.148854	0.241858	NA	NA	NA	NA	0.303343	0.210131	0.148854	0.241858
ENST00000371201	C1orf87	-0.117288	0.100515	0.24326	0.148875	NA	NA	NA	NA	-0.117288	0.100515	0.24326	0.148875
ENST00000520262	SLC20A2	-0.150999	0.133945	0.259608	0.148921	-0.228084	0.338833	0.500854	0.331735	-0.161418	0.124566	0.195027	0.257302
ENST00000339594	BAZ1B	-0.196523	0.136159	0.148926	0.216039	-0.014009	0.115607	0.90355	0.372624	-0.0904726	0.0881296	0.304615	0.162957
ENST00000354588	LBHD1	0.159528	0.110532	0.148945	0.222855	NA	NA	NA	NA	0.159528	0.110532	0.148945	0.222855
ENST00000269967	CCDC97	0.137636	0.0953831	0.149026	0.258749	NA	NA	NA	NA	0.137636	0.0953831	0.149026	0.258749
ENST00000529689	CCDC90B	0.164832	0.114239	0.149058	0.248017	NA	NA	NA	NA	0.164832	0.114239	0.149058	0.248017
ENST00000264414	CUL3	-0.303956	0.210667	0.149069	0.197449	-0.0191864	0.0560061	0.731917	0.740186	-0.0379865	0.0541274	0.482805	0.701006
ENST00000613128	PAX1	-0.0360074	0.12984	0.781532	0.149083	0.0392329	0.0826094	0.634843	0.818957	0.017554	0.0697024	0.801163	0.646638
ENST00000188790	FAP	0.0968319	0.0671473	0.149279	0.245543	NA	NA	NA	NA	0.0968319	0.0671473	0.149279	0.245543
ENST00000368468	MAN1A1	-0.144783	0.100434	0.149421	0.237738	NA	NA	NA	NA	-0.144783	0.100434	0.149421	0.237738
ENST00000234198	DLX2	-0.244834	0.169847	0.149446	0.244603	NA	NA	NA	NA	-0.244834	0.169847	0.149446	0.244603
ENST00000234396	ATP6V1B1	0.0380286	0.0759638	0.616642	0.149496	NA	NA	NA	NA	0.0380286	0.0759638	0.616642	0.149496
ENST00000373840	NA	NA	NA	NA	NA	-0.202812	0.140717	0.149505	0.232388	-0.202812	0.140717	0.149505	0.232388
ENST00000295453	ALPG	-0.109177	0.100614	0.277873	0.14951	0.0197163	0.141053	0.888834	0.976136	-0.0657182	0.081916	0.422401	0.485879
ENST00000223029	AIMP2	-0.156088	0.108303	0.149522	0.183777	NA	NA	NA	NA	-0.156088	0.108303	0.149522	0.183777
ENST00000396191	PDE1C	-0.123708	0.0858394	0.14954	0.243876	NA	NA	NA	NA	-0.123708	0.0858394	0.14954	0.243876
ENST00000268389	IGSF6	0.173513	0.129898	0.181628	0.149572	NA	NA	NA	NA	0.173513	0.129898	0.181628	0.149572
ENST00000522362	PNMA2	-0.44571	0.309317	0.149599	0.210881	NA	NA	NA	NA	-0.44571	0.309317	0.149599	0.210881
ENST00000380079	STEAP4	-0.125306	0.0869619	0.149604	0.155523	NA	NA	NA	NA	-0.125306	0.0869619	0.149604	0.155523
ENST00000304414	ARL6IP1	-0.134505	0.129895	0.300442	0.371584	NA	NA	NA	NA	-0.17941	0.124518	0.149632	0.229557
ENST00000394685	CEMIP	0.0979609	0.0679901	0.149638	0.214464	NA	NA	NA	NA	0.0979609	0.0679901	0.149638	0.214464
ENST00000271764	EIF2D	0.126251	0.0876285	0.149655	0.180971	NA	NA	NA	NA	0.126251	0.0876285	0.149655	0.180971
ENST00000353214	ARPC5L	-0.291786	0.202526	0.14966	0.180903	NA	NA	NA	NA	-0.291786	0.202526	0.14966	0.180903
ENST00000298283	RPL10L	0.238154	0.165303	0.149666	0.246956	NA	NA	NA	NA	0.238154	0.165303	0.149666	0.246956
ENST00000477737	VWA3B	0.0836789	0.0580973	0.149776	0.259414	NA	NA	NA	NA	0.0836789	0.0580973	0.149776	0.259414
ENST00000315073	TRIM41	-0.218475	0.151694	0.149802	0.248276	NA	NA	NA	NA	-0.218475	0.151694	0.149802	0.248276
ENST00000216410	GNPNAT1	0.202567	0.140668	0.149858	0.24472	NA	NA	NA	NA	0.202567	0.140668	0.149858	0.24472
ENST00000271002	ITGB3BP	-0.0330801	0.128271	0.796489	0.149926	NA	NA	NA	NA	-0.0330801	0.128271	0.796489	0.149926
ENST00000348417	IFT122	0.0653652	0.0597898	0.274284	0.672402	0.0964223	0.218968	0.659686	0.149949	0.0675223	0.0576795	0.241741	0.545377
ENST00000545418	BANF2	-0.283416	0.209973	0.177089	0.150049	NA	NA	NA	NA	-0.283416	0.209973	0.177089	0.150049
ENST00000302759	BUB1	-0.106195	0.0737844	0.150077	0.410631	NA	NA	NA	NA	-0.106195	0.0737844	0.150077	0.410631
ENST00000378106	NDUFAF5	0.166166	0.115453	0.150079	0.184336	NA	NA	NA	NA	0.166166	0.115453	0.150079	0.184336
ENST00000356079	CYP20A1	-0.0883399	0.109641	0.420405	0.150089	NA	NA	NA	NA	-0.0883399	0.109641	0.420405	0.150089
ENST00000290219	IFNGR2	0.249808	0.173594	0.15014	0.163587	NA	NA	NA	NA	0.249808	0.173594	0.15014	0.163587
ENST00000367591	PEX3	-0.0088333	0.10319	0.931782	0.150246	NA	NA	NA	NA	-0.0088333	0.10319	0.931782	0.150246
ENST00000272217	ARL8A	0.139538	0.286814	0.626605	0.750373	0.117327	0.0963797	0.223472	0.15028	0.111836	0.0920304	0.224286	0.177864
ENST00000299498	CYB5R2	0.0786329	0.0925772	0.395672	0.150327	NA	NA	NA	NA	0.0786329	0.0925772	0.395672	0.150327
ENST00000409134	ALDH7A1	0.108554	0.0754817	0.150393	0.245702	NA	NA	NA	NA	0.108554	0.0754817	0.150393	0.245702
ENST00000312403	PGA5	-0.232314	0.161552	0.150431	0.235581	NA	NA	NA	NA	-0.232314	0.161552	0.150431	0.235581
ENST00000334575	GSTA1	-0.243806	0.169548	0.150441	0.244754	NA	NA	NA	NA	-0.243806	0.169548	0.150441	0.244754
ENST00000215882	SLC25A1	0.192355	0.133778	0.15047	0.226622	-0.0700371	0.131737	0.594973	0.785936	0.0591483	0.0938699	0.528623	0.741677
ENST00000393381	HPF1	-0.0246947	0.0881145	0.779281	0.150536	NA	NA	NA	NA	-0.0246947	0.0881145	0.779281	0.150536
ENST00000359318	AADACL3	0.151716	0.178856	0.396294	0.150554	NA	NA	NA	NA	0.151716	0.178856	0.396294	0.150554
ENST00000256001	ACTR3B	-0.225959	0.228561	0.322852	0.477601	-0.0145189	0.0654964	0.824567	0.150622	-0.0305651	0.0629634	0.627363	0.235452
ENST00000676266	VARS2	0.0594734	0.0578265	0.303724	0.150644	NA	NA	NA	NA	0.0594734	0.0578265	0.303724	0.150644
ENST00000321341	ME2	-0.0482627	0.0749892	0.519838	0.150654	NA	NA	NA	NA	-0.0482627	0.0749892	0.519838	0.150654
ENST00000367577	IER5	-0.4122	0.286806	0.150659	0.215404	0.0713639	0.228806	0.755118	0.8975	-0.116705	0.178864	0.514091	0.703174
ENST00000370873	PSMA7	-0.298817	0.267661	0.264249	0.400596	-0.128268	0.102086	0.208945	0.35068	-0.140465	0.0977404	0.150683	0.227829
ENST00000589093	NLRP11	0.110472	0.0768708	0.150684	0.186548	NA	NA	NA	NA	0.110472	0.0768708	0.150684	0.186548
ENST00000305560	AFG2B	-0.0594008	0.0630927	0.346456	0.150692	-0.0038002	0.119697	0.974673	0.929186	-0.047317	0.0558169	0.396595	0.62909
ENST00000375807	SECISBP2	-0.078996	0.0549862	0.150817	0.262671	NA	NA	NA	NA	-0.078996	0.0549862	0.150817	0.262671
ENST00000296585	ITGA2	-0.0854088	0.0643418	0.184369	0.150818	NA	NA	NA	NA	-0.0854088	0.0643418	0.184369	0.150818
ENST00000326793	ACAP2	-0.0616353	0.103223	0.550435	0.413657	-0.0386731	0.136235	0.77651	0.274888	-0.0532672	0.082279	0.517376	0.1509
ENST00000370033	ARMH3	-0.137132	0.0954812	0.15094	0.256343	NA	NA	NA	NA	-0.137132	0.0954812	0.15094	0.256343
ENST00000379957	LETM2	0.101925	0.0709689	0.150948	0.263549	NA	NA	NA	NA	0.101925	0.0709689	0.150948	0.263549
ENST00000248444	VIL1	0.0839202	0.058439	0.150993	0.222456	NA	NA	NA	NA	0.0839202	0.058439	0.150993	0.222456
ENST00000291572	AGPAT3	-0.353028	0.252223	0.161613	0.151007	-0.0240851	0.118174	0.838502	0.421366	-0.0832994	0.107013	0.436329	0.191337
ENST00000228887	GPRC5D	0.226829	0.157981	0.151061	0.247707	NA	NA	NA	NA	0.226829	0.157981	0.151061	0.247707
ENST00000485511	PPP2R5D	0.264018	0.183902	0.151104	0.244019	-0.0467492	0.0740047	0.527578	0.753224	-0.0034386	0.068656	0.960055	0.69521
ENST00000512123	FRAS1	0.051381	0.0357898	0.151107	0.234398	NA	NA	NA	NA	0.051381	0.0357898	0.151107	0.234398
ENST00000223061	PCOLCE	-0.181376	0.126348	0.151135	0.2517	NA	NA	NA	NA	-0.181376	0.126348	0.151135	0.2517
ENST00000222543	TFPI2	-0.226901	0.15807	0.15116	0.243281	NA	NA	NA	NA	-0.226901	0.15807	0.15116	0.243281
ENST00000368407	EFNA1	-0.28299	0.202809	0.16291	0.151197	NA	NA	NA	NA	-0.28299	0.202809	0.16291	0.151197
ENST00000647337	RUNX2	-0.290853	0.202654	0.151225	0.245152	0.341132	0.268075	0.203188	0.288488	-0.0610287	0.16166	0.705792	0.869451
ENST00000286070	RBM45	-0.168207	0.117206	0.151245	0.254935	NA	NA	NA	NA	-0.168207	0.117206	0.151245	0.254935
ENST00000586748	YIPF2	-0.14924	0.103991	0.151251	0.258184	NA	NA	NA	NA	-0.14924	0.103991	0.151251	0.258184
ENST00000336576	DNAJB2	0.00344825	0.148963	0.981532	0.151292	NA	NA	NA	NA	0.00344825	0.148963	0.981532	0.151292
ENST00000438320	DCTD	0.217514	0.151586	0.15131	0.238181	NA	NA	NA	NA	0.217514	0.151586	0.15131	0.238181
ENST00000298910	LRRK2	-0.0362489	0.0448941	0.419418	0.151353	0.105782	0.309308	0.732356	0.871511	-0.0333196	0.0444293	0.453287	0.156372
ENST00000319332	P3H2	0.0636536	0.0662817	0.336879	0.552726	0.224646	0.158165	0.155512	0.25241	0.0877129	0.0611342	0.151356	0.266396
ENST00000264360	PCDH10	0.256312	0.178648	0.151363	0.242552	NA	NA	NA	NA	0.256312	0.178648	0.151363	0.242552
ENST00000450993	PLCD4	0.102528	0.0714624	0.151369	0.323876	NA	NA	NA	NA	0.102528	0.0714624	0.151369	0.323876
ENST00000250535	CDO1	0.183914	0.128206	0.151424	0.254674	NA	NA	NA	NA	0.183914	0.128206	0.151424	0.254674
ENST00000299565	CHRNA5	-0.133669	0.0931865	0.151452	0.171197	NA	NA	NA	NA	-0.133669	0.0931865	0.151452	0.171197
ENST00000373055	CDCA8	-0.0272008	0.118514	0.818469	0.15158	NA	NA	NA	NA	-0.0272008	0.118514	0.818469	0.15158
ENST00000366560	FH	-0.155656	0.136293	0.253425	0.15165	NA	NA	NA	NA	-0.155656	0.136293	0.253425	0.15165
ENST00000498273	L1TD1	-0.128202	0.0894369	0.151734	0.260682	NA	NA	NA	NA	-0.128202	0.0894369	0.151734	0.260682
ENST00000274063	SFRP2	-0.091585	0.173882	0.598395	0.618096	0.231611	0.161595	0.151778	0.234665	0.0818372	0.118373	0.489346	0.276572
ENST00000312579	CCDC85B	0.383971	0.26791	0.151797	0.216928	-0.173163	0.122926	0.15893	0.247978	-0.0762746	0.11173	0.494815	0.175386
ENST00000504148	TIMM8B	-0.308653	0.239614	0.197701	0.151818	NA	NA	NA	NA	-0.308653	0.239614	0.197701	0.151818
ENST00000372699	ZNF684	0.280783	0.195928	0.151832	0.227938	NA	NA	NA	NA	0.280783	0.195928	0.151832	0.227938
ENST00000683431	DKK3	0.139036	0.0970254	0.151863	0.259298	NA	NA	NA	NA	0.139036	0.0970254	0.151863	0.259298
ENST00000538324	ABO	0.178516	0.124583	0.151884	0.430979	NA	NA	NA	NA	0.178516	0.124583	0.151884	0.430979
ENST00000377403	H6PD	0.100424	0.0795573	0.206844	0.152083	NA	NA	NA	NA	0.100424	0.0795573	0.206844	0.152083
ENST00000541814	NA	NA	NA	NA	NA	-0.148028	0.161593	0.359639	0.536912	-0.217093	0.15159	0.152113	0.254058
ENST00000436784	GLYCTK	-0.154121	0.119938	0.198788	0.152117	NA	NA	NA	NA	-0.154121	0.119938	0.198788	0.152117
ENST00000318080	CRAT	0.119129	0.0831868	0.152123	0.260409	NA	NA	NA	NA	0.119129	0.0831868	0.152123	0.260409
ENST00000371360	LDLRAD1	0.169674	0.118518	0.152251	0.261316	NA	NA	NA	NA	0.169674	0.118518	0.152251	0.261316
ENST00000343810	MCRS1	-0.194807	0.13608	0.152269	0.225133	NA	NA	NA	NA	-0.194807	0.13608	0.152269	0.225133
ENST00000375708	ROR2	0.136645	0.0954781	0.152382	0.258437	NA	NA	NA	NA	0.136645	0.0954781	0.152382	0.258437
ENST00000521400	EPHX2	-0.110864	0.0803214	0.167509	0.152426	NA	NA	NA	NA	-0.110864	0.0803214	0.167509	0.152426
ENST00000369458	VTCN1	0.217169	0.151768	0.152452	0.234188	NA	NA	NA	NA	0.217169	0.151768	0.152452	0.234188
ENST00000367188	PPP1R15B	-0.139012	0.0971638	0.152516	0.254816	NA	NA	NA	NA	-0.139012	0.0971638	0.152516	0.254816
ENST00000356432	MPG	0.153233	0.107117	0.152567	0.228454	NA	NA	NA	NA	0.153233	0.107117	0.152567	0.228454
ENST00000281923	MGAT5	0.0766187	0.124873	0.539497	0.283923	0.123081	0.118629	0.299486	0.456558	0.101051	0.0860104	0.240046	0.152581
ENST00000350763	TNC	0.0891132	0.0622982	0.152593	0.260224	NA	NA	NA	NA	0.0891132	0.0622982	0.152593	0.260224
ENST00000622132	ABCB1	0.104355	0.0729555	0.152603	0.265344	NA	NA	NA	NA	0.104355	0.0729555	0.152603	0.265344
ENST00000395144	HYAL1	-0.0096686	0.126421	0.939038	0.152654	NA	NA	NA	NA	-0.0096686	0.126421	0.939038	0.152654
ENST00000450689	ELAPOR2	-3.97e-05	0.0847622	0.999626	0.152707	NA	NA	NA	NA	-3.97e-05	0.0847622	0.999626	0.152707
ENST00000276594	PRDM14	0.146304	0.128073	0.253308	0.356299	-0.191538	0.13394	0.152708	0.221968	-0.0150572	0.0925698	0.870788	0.64773
ENST00000651968	COL10A1	-0.248755	0.173954	0.152716	0.24693	NA	NA	NA	NA	-0.248755	0.173954	0.152716	0.24693
ENST00000374391	ALOX5	0.12598	0.0881026	0.152739	0.281694	NA	NA	NA	NA	0.12598	0.0881026	0.152739	0.281694
ENST00000374077	ROMO1	-0.136552	0.26766	0.609931	0.473099	-0.297549	0.209972	0.156457	0.247692	-0.236227	0.165208	0.152752	0.254006
ENST00000398136	TMEM123	-0.18058	0.126293	0.152759	0.226395	NA	NA	NA	NA	-0.18058	0.126293	0.152759	0.226395
ENST00000264313	SLAIN2	-0.178172	0.124611	0.152766	0.250726	NA	NA	NA	NA	-0.178172	0.124611	0.152766	0.250726
ENST00000370706	ZNF451	0.0729412	0.0510173	0.152793	0.232706	NA	NA	NA	NA	0.0729412	0.0510173	0.152793	0.232706
ENST00000215631	GADD45B	0.483991	0.338543	0.152824	0.232724	0.0494806	0.202316	0.806789	0.888019	0.163826	0.173669	0.345515	0.503177
ENST00000263798	TYRO3	0.134217	0.093896	0.152883	0.242347	NA	NA	NA	NA	0.134217	0.093896	0.152883	0.242347
ENST00000233047	LDAF1	0.316243	0.252477	0.210366	0.152925	NA	NA	NA	NA	0.316243	0.252477	0.210366	0.152925
ENST00000271835	CRNN	0.127809	0.0894361	0.152989	0.252163	NA	NA	NA	NA	0.127809	0.0894361	0.152989	0.252163
ENST00000263073	SMG6	-0.0876264	0.0761118	0.249615	0.153032	NA	NA	NA	NA	-0.0876264	0.0761118	0.249615	0.153032
ENST00000318160	GREM2	0.30072	0.21046	0.153042	0.240763	-0.159889	0.184044	0.384982	0.552192	0.0397124	0.138546	0.77439	0.765503
ENST00000368358	HCN3	-0.136591	0.0956111	0.153118	0.247895	NA	NA	NA	NA	-0.136591	0.0956111	0.153118	0.247895
ENST00000474627	ATPAF2	-0.0985897	0.119729	0.410256	0.153192	NA	NA	NA	NA	-0.0985897	0.119729	0.410256	0.153192
ENST00000377694	IGFBPL1	0.279415	0.195655	0.153262	0.199497	NA	NA	NA	NA	0.279415	0.195655	0.153262	0.199497
ENST00000332947	FAM43B	0.194626	0.136295	0.153297	0.308463	NA	NA	NA	NA	0.194626	0.136295	0.153297	0.308463
ENST00000379454	ASPH	-0.0340984	0.0761575	0.654344	0.15332	NA	NA	NA	NA	-0.0340984	0.0761575	0.654344	0.15332
ENST00000261211	CDK17	0.047516	0.143186	0.740004	0.868604	-0.301764	0.267861	0.259924	0.153338	-0.0301094	0.126278	0.811541	0.703976
ENST00000301180	DIP2B	-0.0931203	0.0652187	0.153345	0.260917	0.173579	0.151533	0.25201	0.404597	-0.0514454	0.0599097	0.390497	0.602625
ENST00000428826	EZH1	0.172294	0.128001	0.17829	0.280375	-0.108671	0.076111	0.153351	0.25983	-0.0352831	0.0654227	0.589673	0.78948
ENST00000373880	PHYHIPL	-0.225544	0.158019	0.153487	0.252645	NA	NA	NA	NA	-0.225544	0.158019	0.153487	0.252645
ENST00000255409	CHI3L1	0.185748	0.130142	0.153502	0.255273	NA	NA	NA	NA	0.185748	0.130142	0.153502	0.255273
ENST00000215530	FGF22	-0.136191	0.165197	0.409704	0.153522	NA	NA	NA	NA	-0.136191	0.165197	0.409704	0.153522
ENST00000372748	COL9A2	-0.114802	0.0804426	0.153542	0.236794	NA	NA	NA	NA	-0.114802	0.0804426	0.153542	0.236794
ENST00000582579	GPR142	0.247895	0.17372	0.153587	0.252559	NA	NA	NA	NA	0.247895	0.17372	0.153587	0.252559
ENST00000409816	MYO7B	-0.0601306	0.0421501	0.1537	0.268945	NA	NA	NA	NA	-0.0601306	0.0421501	0.1537	0.268945
ENST00000370078	PRMT6	-0.171163	0.119988	0.153724	0.260234	-0.0075863	0.178859	0.966168	0.55796	-0.120403	0.0996467	0.226932	0.377178
ENST00000393386	PTPRZ1	-0.108143	0.0758145	0.153747	0.246221	NA	NA	NA	NA	-0.108143	0.0758145	0.153747	0.246221
ENST00000275517	CDCA5	0.254756	0.178603	0.153759	0.247528	NA	NA	NA	NA	0.254756	0.178603	0.153759	0.247528
ENST00000252108	UBE4A	0.0620003	0.0821961	0.45067	0.167133	0.140084	0.104092	0.178377	0.248016	0.0920029	0.0645136	0.153839	0.266179
ENST00000247005	GDF1	0.0130185	0.114134	0.909188	0.855901	-0.0994916	0.0846453	0.239837	0.153925	-0.0595769	0.0679935	0.380913	0.603076
ENST00000219689	USP31	-0.0318933	0.0932337	0.732292	0.732512	0.269947	0.189346	0.15396	0.240311	0.0270096	0.0836459	0.746767	0.808096
ENST00000295050	SPRTN	0.180312	0.126475	0.153964	0.261106	0.0497474	0.174099	0.775075	0.215756	0.138771	0.105237	0.187282	0.335454
ENST00000381125	PFKP	-0.0821524	0.057626	0.15398	0.300409	NA	NA	NA	NA	-0.0821524	0.057626	0.15398	0.300409
ENST00000313525	DNAJC25	-0.0937146	0.133963	0.484204	0.324581	-0.231555	0.195656	0.236619	0.372876	-0.137717	0.110539	0.212814	0.154016
ENST00000267015	GPR84	0.254569	0.178586	0.154021	0.233706	NA	NA	NA	NA	0.254569	0.178586	0.154021	0.233706
ENST00000595883	SPIB	0.241246	0.169276	0.154111	0.242308	0.0322004	0.112855	0.775395	0.914105	0.0965268	0.0939007	0.303965	0.486365
ENST00000536534	PLD5	-0.133091	0.0934089	0.154209	0.263284	NA	NA	NA	NA	-0.0970418	0.0913563	0.288129	0.467947
ENST00000305631	DEGS2	0.168543	0.118302	0.154249	0.256069	-0.0226272	0.105052	0.829463	0.635016	0.0616637	0.0785559	0.432473	0.647681
ENST00000307179	USP8	-0.0972749	0.108147	0.368404	0.55632	-0.119452	0.115442	0.300796	0.154364	-0.107652	0.078929	0.172596	0.279442
ENST00000568223	METRN	-0.235391	0.165277	0.154384	0.768605	NA	NA	NA	NA	-0.235391	0.165277	0.154384	0.768605
ENST00000333527	RESP18	0.156151	0.10964	0.154385	0.260111	NA	NA	NA	NA	0.156151	0.10964	0.154385	0.260111
ENST00000358160	GRAMD1C	-0.0494778	0.0786614	0.52935	0.154423	NA	NA	NA	NA	-0.0494778	0.0786614	0.52935	0.154423
ENST00000406846	FSHR	-0.12094	0.0849279	0.154437	0.26525	NA	NA	NA	NA	-0.12094	0.0849279	0.154437	0.26525
ENST00000375559	F10	0.241142	0.169349	0.154466	0.232105	NA	NA	NA	NA	0.241142	0.169349	0.154466	0.232105
ENST00000331923	PAXBP1	-0.0643219	0.10922	0.555916	0.763736	0.43983	0.308902	0.15449	0.199438	-0.0082989	0.102975	0.935767	0.42222
ENST00000215730	SNAP29	0.182118	0.127918	0.15453	0.26057	NA	NA	NA	NA	0.182118	0.127918	0.15453	0.26057
ENST00000382280	ZG16B	0.440185	0.309218	0.154579	0.154579	NA	NA	NA	NA	0.440185	0.309218	0.154579	0.154579
ENST00000370862	HCRTR2	-0.160906	0.113037	0.154596	0.258751	NA	NA	NA	NA	-0.160906	0.113037	0.154596	0.258751
ENST00000333050	TMEM186	-0.261498	0.183704	0.154599	0.236176	NA	NA	NA	NA	-0.261498	0.183704	0.154599	0.236176
ENST00000394549	DNASE1L3	-0.341414	0.23986	0.154623	0.220623	NA	NA	NA	NA	-0.341414	0.23986	0.154623	0.220623
ENST00000232424	HES1	0.0387991	0.286687	0.892346	0.766611	0.27875	0.195844	0.154643	0.173555	0.202404	0.161714	0.210709	0.326144
ENST00000650385	FCGR3B	0.081272	0.134153	0.544637	0.593812	-0.247764	0.174094	0.154689	0.24505	-0.041332	0.106267	0.697317	0.338346
ENST00000267406	CBLN3	-0.139145	0.218662	0.524551	0.154757	NA	NA	NA	NA	-0.139145	0.218662	0.524551	0.154757
ENST00000322349	EEA1	-0.0934937	0.0657062	0.154764	0.263412	NA	NA	NA	NA	-0.0934937	0.0657062	0.154764	0.263412
ENST00000357701	MYBPC2	0.00605027	0.0618226	0.922039	0.154789	NA	NA	NA	NA	0.00605027	0.0618226	0.922039	0.154789
ENST00000377747	KRTAP1-4	-0.278152	0.195517	0.154839	0.240354	NA	NA	NA	NA	-0.278152	0.195517	0.154839	0.240354
ENST00000348165	UBE3C	0.073108	0.0863969	0.397449	0.610224	0.0876541	0.0761961	0.24999	0.420651	0.0813078	0.0571529	0.154842	0.268707
ENST00000392554	BTBD6	0.0679349	0.0969922	0.483668	0.154859	NA	NA	NA	NA	0.0679349	0.0969922	0.483668	0.154859
ENST00000360110	TFRC	-0.0504164	0.107276	0.638378	0.154904	NA	NA	NA	NA	-0.0504164	0.107276	0.638378	0.154904
ENST00000248342	EIF3K	-0.0237735	0.138213	0.863433	0.15494	NA	NA	NA	NA	-0.0237735	0.138213	0.863433	0.15494
ENST00000326282	EID2B	-0.201348	0.286115	0.481599	0.155109	NA	NA	NA	NA	-0.201348	0.286115	0.481599	0.155109
ENST00000299335	COX11	-0.0373089	0.122843	0.761348	0.920886	-0.481441	0.338643	0.15512	0.221316	-0.0889576	0.115481	0.44111	0.654171
ENST00000396210	MGST1	0.298694	0.210132	0.155182	0.211903	NA	NA	NA	NA	0.298694	0.210132	0.155182	0.211903
ENST00000361824	HORMAD1	0.220178	0.154897	0.155186	0.256322	-0.20269	0.189719	0.285354	0.426923	0.0510427	0.119987	0.670542	0.857292
ENST00000264255	TXNDC9	-0.32548	0.229017	0.155258	0.219183	NA	NA	NA	NA	-0.32548	0.229017	0.155258	0.219183
ENST00000371568	ORC1	-0.0964704	0.0678823	0.155276	0.271667	NA	NA	NA	NA	-0.0964704	0.0678823	0.155276	0.271667
ENST00000262525	ZNF629	0.340334	0.239505	0.155321	0.212227	-0.0270301	0.0852219	0.751113	0.739255	0.014256	0.0802928	0.859076	0.475224
ENST00000300181	TSC22D4	-0.173917	0.210255	0.40814	0.155324	NA	NA	NA	NA	-0.173917	0.210255	0.40814	0.155324
ENST00000270142	SOD1	0.227026	0.252219	0.368058	0.425842	0.175602	0.157779	0.265725	0.41819	0.190071	0.133764	0.155334	0.257567
ENST00000264977	PPP2R3A	-0.0790264	0.0556299	0.15544	0.200649	NA	NA	NA	NA	-0.0790264	0.0556299	0.15544	0.200649
ENST00000350889	STMN4	0.23113	0.252546	0.360085	0.155585	0.145171	0.165341	0.379938	0.566243	0.170961	0.138331	0.216502	0.34172
ENST00000284669	KLHL41	-0.0717345	0.0860113	0.404274	0.155589	NA	NA	NA	NA	-0.0717345	0.0860113	0.404274	0.155589
ENST00000369152	BOLA1	-0.0942062	0.195928	0.630645	0.155609	NA	NA	NA	NA	-0.0942062	0.195928	0.630645	0.155609
ENST00000543484	TMEM52B	0.277801	0.195649	0.155638	0.194147	NA	NA	NA	NA	0.277801	0.195649	0.155638	0.194147
ENST00000356140	ACMSD	-0.149535	0.105337	0.155729	0.260883	NA	NA	NA	NA	-0.149535	0.105337	0.155729	0.260883
ENST00000394815	KRT80	0.0546596	0.108241	0.613574	0.155821	NA	NA	NA	NA	0.0546596	0.108241	0.613574	0.155821
ENST00000319296	ZNF771	0.438832	0.309198	0.155824	0.221365	0.0170305	0.0715757	0.81193	0.727056	0.0384847	0.0697325	0.581024	0.651241
ENST00000327423	PRR14L	-0.104328	0.0735094	0.155829	0.217079	0.0132015	0.0961121	0.89075	0.896228	-0.0609629	0.058395	0.296497	0.419238
ENST00000298307	KLHDC2	0.0954415	0.0932434	0.306036	0.155839	NA	NA	NA	NA	0.0954415	0.0932434	0.306036	0.155839
ENST00000295491	MRPS18C	-0.324319	0.228528	0.15585	0.235011	NA	NA	NA	NA	-0.324319	0.228528	0.15585	0.235011
ENST00000645694	SIX1	0.196517	0.210085	0.349573	0.494236	-0.0468594	0.0863289	0.587268	0.155919	-0.0117008	0.0798524	0.883503	0.361881
ENST00000351870	MTERF1	0.141233	0.0995485	0.155976	0.227126	NA	NA	NA	NA	0.141233	0.0995485	0.155976	0.227126
ENST00000371253	ADGRF1	0.085861	0.0605258	0.15602	0.272812	NA	NA	NA	NA	0.085861	0.0605258	0.15602	0.272812
ENST00000260953	METTL5	0.207746	0.155058	0.18031	0.156063	NA	NA	NA	NA	0.207746	0.155058	0.18031	0.156063
ENST00000448276	SMARCD2	0.040127	0.092516	0.664485	0.849766	0.333037	0.252411	0.187026	0.156099	0.0748217	0.0868675	0.389056	0.595274
ENST00000247883	TAS2R5	-0.203184	0.143266	0.156124	0.251351	NA	NA	NA	NA	-0.203184	0.143266	0.156124	0.251351
ENST00000369367	SCAF11	-0.074263	0.0743011	0.317559	0.282184	-0.147051	0.131893	0.264882	0.419877	-0.0918113	0.0647404	0.156148	0.266706
ENST00000261183	OSBPL8	-0.0212981	0.0986435	0.829058	0.445786	0.163855	0.115543	0.156153	0.250778	0.0567668	0.0750263	0.449275	0.661398
ENST00000589666	UNK	0.0617967	0.131819	0.639214	0.803082	-0.116074	0.0841427	0.167745	0.156163	-0.0645892	0.0709296	0.362501	0.513671
ENST00000397912	PRKRIP1	0.165871	0.116977	0.156197	0.259993	NA	NA	NA	NA	0.165871	0.116977	0.156197	0.259993
ENST00000418842	GCG	0.0026319	0.165755	0.987332	0.156255	NA	NA	NA	NA	0.0026319	0.165755	0.987332	0.156255
ENST00000432605	C2orf74	-0.0472138	0.143546	0.742224	0.156268	NA	NA	NA	NA	-0.0472138	0.143546	0.742224	0.156268
ENST00000321297	ATG16L2	0.0610999	0.0739571	0.408717	0.633969	-0.312845	0.239617	0.191688	0.156321	0.0285761	0.0706686	0.685943	0.726052
ENST00000381020	NA	NA	NA	NA	NA	NA	NA	NA	NA	-0.405731	0.286244	0.156357	0.222974
ENST00000451188	TMEM151B	-0.137607	0.0970862	0.156375	0.268637	NA	NA	NA	NA	-0.137607	0.0970862	0.156375	0.268637
ENST00000456936	TMED7	-0.468462	0.339185	0.167236	0.167236	-0.121345	0.124692	0.330475	0.492041	-0.162676	0.117036	0.164538	0.156406
ENST00000380071	RFC3	-0.139732	0.0986032	0.156449	0.268078	NA	NA	NA	NA	-0.139732	0.0986032	0.156449	0.268078
ENST00000378090	UQCC6	-0.438255	0.309316	0.156525	0.235558	NA	NA	NA	NA	-0.438255	0.309316	0.156525	0.235558
ENST00000215637	MADCAM1	0.0937995	0.116817	0.421996	0.156526	NA	NA	NA	NA	0.0937995	0.116817	0.421996	0.156526
ENST00000376052	TPP2	-0.165542	0.116863	0.156615	0.242223	0.1342	0.151467	0.375618	0.552453	-0.0536979	0.0925285	0.561687	0.625105
ENST00000354161	SLC12A9	-0.0505155	0.071643	0.480749	0.656963	0.480189	0.33902	0.156657	0.223381	-0.0288296	0.0703969	0.682152	0.834498
ENST00000544916	PHC1	-0.045393	0.17382	0.793977	0.513057	-0.0071692	0.148589	0.961518	0.156662	-0.0233088	0.112947	0.836503	0.551083
ENST00000396668	TMEM106B	-0.109261	0.140774	0.437662	0.156771	NA	NA	NA	NA	-0.109261	0.140774	0.437662	0.156771
ENST00000352909	TH	0.00036726	0.0995023	0.997055	0.15678	NA	NA	NA	NA	-0.0100003	0.0970251	0.917908	0.15694
ENST00000343932	CYP1A2	0.143235	0.10116	0.1568	0.292788	NA	NA	NA	NA	0.143235	0.10116	0.1568	0.292788
ENST00000456315	DEPDC1	-5.21e-05	0.0626002	0.999336	0.156837	NA	NA	NA	NA	-5.21e-05	0.0626002	0.999336	0.156837
ENST00000530997	NIN	-0.0644526	0.0455276	0.156869	0.276065	NA	NA	NA	NA	-0.0644526	0.0455276	0.156869	0.276065
ENST00000333188	COPB2	0.0496748	0.202722	0.806426	0.907841	-0.206647	0.145977	0.15689	0.239259	-0.119127	0.118463	0.314607	0.486374
ENST00000349004	NDRG3	-0.0407704	0.127968	0.750031	0.156925	NA	NA	NA	NA	-0.0407704	0.127968	0.750031	0.156925
ENST00000378228	OLAH	-0.0093966	0.140723	0.946762	0.156974	NA	NA	NA	NA	-0.0093966	0.140723	0.946762	0.156974
ENST00000295454	GABRB1	-0.0959681	0.202566	0.63567	0.235713	-0.12037	0.0899556	0.180863	0.303226	-0.116358	0.0822162	0.156991	0.263813
ENST00000526049	SELENOS	0.134944	0.0953778	0.157118	0.267999	NA	NA	NA	NA	0.134944	0.0953778	0.157118	0.267999
ENST00000262096	ZDHHC2	0.0836886	0.0962295	0.384477	0.157133	NA	NA	NA	NA	0.0836886	0.0962295	0.384477	0.157133
ENST00000641350	OR52N4	0.270342	0.195644	0.167031	0.157138	NA	NA	NA	NA	0.270342	0.195644	0.167031	0.157138
ENST00000556143	ZFYVE1	-0.119985	0.140665	0.39367	0.598064	-0.0975021	0.0857739	0.25565	0.427658	-0.103606	0.0732363	0.157164	0.271054
ENST00000396496	CCDC125	0.1528	0.114345	0.181448	0.157197	NA	NA	NA	NA	0.1528	0.114345	0.181448	0.157197
ENST00000359209	KIRREL1	-0.0017379	0.12827	0.98919	0.97695	-0.48002	0.339356	0.157215	0.204608	-0.0615281	0.119985	0.608094	0.785925
ENST00000375437	SCN2A	0.149909	0.165749	0.365765	0.520094	-0.0626682	0.056469	0.267094	0.180361	-0.0405636	0.0534541	0.447943	0.157243
ENST00000378531	MORN1	-0.14093	0.0996483	0.15728	0.222249	NA	NA	NA	NA	-0.14093	0.0996483	0.15728	0.222249
ENST00000350881	THBS4	-0.0098822	0.0621461	0.873656	0.157312	NA	NA	NA	NA	-0.0098822	0.0621461	0.873656	0.157312
ENST00000394636	IRX5	-0.267716	0.189348	0.157396	0.226962	NA	NA	NA	NA	-0.267716	0.189348	0.157396	0.226962
ENST00000264613	CP	0.100435	0.0710511	0.15749	0.225645	NA	NA	NA	NA	0.100435	0.0710511	0.15749	0.225645
ENST00000331493	EFCAB13	-0.103464	0.0732146	0.157608	0.270313	NA	NA	NA	NA	-0.103464	0.0732146	0.157608	0.270313
ENST00000348513	SMARCE1	-0.0583656	0.267717	0.82742	0.157645	-0.13851	0.267724	0.604905	0.728952	-0.0984381	0.189308	0.603072	0.476798
ENST00000320623	NQO1	-0.186284	0.131854	0.157713	0.248407	NA	NA	NA	NA	-0.186284	0.131854	0.157713	0.248407
ENST00000556509	DPF3	0.125388	0.131861	0.341651	0.157746	NA	NA	NA	NA	0.125388	0.131861	0.341651	0.157746
ENST00000333503	PGP	0.0793491	0.145764	0.586188	0.784365	0.0984662	0.124518	0.429071	0.157754	0.0904052	0.0946784	0.339646	0.180393
ENST00000252245	KRT75	-0.154496	0.109368	0.157768	0.272117	NA	NA	NA	NA	-0.154496	0.109368	0.157768	0.272117
ENST00000319550	NT5DC1	-0.119759	0.0847817	0.157785	0.271045	NA	NA	NA	NA	-0.119759	0.0847817	0.157785	0.271045
ENST00000350690	SLC25A10	0.11575	0.108183	0.284643	0.157808	NA	NA	NA	NA	0.11575	0.108183	0.284643	0.157808
ENST00000375985	MYLK2	-0.139216	0.0985647	0.157822	0.267909	NA	NA	NA	NA	-0.139216	0.0985647	0.157822	0.267909
ENST00000561028	NRL	0.159482	0.112923	0.157862	0.208061	0.0238751	0.0994689	0.81031	0.909636	0.0831321	0.0746455	0.265411	0.190372
ENST00000328540	BRICD5	-0.122695	0.0868864	0.157912	0.213224	NA	NA	NA	NA	-0.122695	0.0868864	0.157912	0.213224
ENST00000326005	OAZ2	-0.0292585	0.178429	0.869748	0.157922	NA	NA	NA	NA	-0.0292585	0.178429	0.869748	0.157922
ENST00000334634	TRIM46	-0.223405	0.158228	0.157974	0.253903	0.136471	0.110689	0.217608	0.357049	0.0182246	0.0907026	0.840756	0.849429
ENST00000306270	IBTK	0.0372158	0.0595837	0.532234	0.51332	0.198777	0.140807	0.158037	0.217897	0.0617586	0.0548758	0.26041	0.445371
ENST00000405655	PRAME	-0.143257	0.119659	0.231225	0.158152	NA	NA	NA	NA	-0.143257	0.119659	0.231225	0.158152
ENST00000332682	TRIM49B	-0.166999	0.118343	0.158201	0.212419	-0.0455977	0.267897	0.864848	0.954268	-0.147183	0.108253	0.173951	0.277873
ENST00000400522	EFCAB8	0.0444178	0.0776804	0.567456	0.158273	NA	NA	NA	NA	0.0444178	0.0776804	0.567456	0.158273
ENST00000400633	C20orf202	-0.203524	0.195473	0.297789	0.158307	NA	NA	NA	NA	-0.203524	0.195473	0.297789	0.158307
ENST00000559239	PIF1	0.0141342	0.0874155	0.87155	0.344656	-0.13797	0.151399	0.362136	0.529578	-0.0238974	0.0757061	0.752262	0.158361
ENST00000370982	GNG12	-0.404547	0.286812	0.158393	0.238213	NA	NA	NA	NA	-0.404547	0.286812	0.158393	0.238213
ENST00000295522	CLDN1	-0.262125	0.228702	0.251736	0.158404	NA	NA	NA	NA	-0.262125	0.228702	0.251736	0.158404
ENST00000619360	NFKBIE	-0.0936793	0.148704	0.528714	0.721401	0.258423	0.25274	0.30655	0.158448	-0.0031339	0.128168	0.980493	0.779473
ENST00000273371	PLA1A	0.157727	0.111841	0.158456	0.226617	NA	NA	NA	NA	0.157727	0.111841	0.158456	0.226617
ENST00000527372	MYO18A	0.0601387	0.0874427	0.49161	0.712467	-0.168836	0.119734	0.158511	0.225687	-0.0195092	0.0706207	0.782353	0.492112
ENST00000249822	ARPP19	-0.275612	0.195457	0.158512	0.208659	NA	NA	NA	NA	-0.275612	0.195457	0.158512	0.208659
ENST00000378799	IST1	-0.164799	0.116872	0.158517	0.258867	NA	NA	NA	NA	-0.164799	0.116872	0.158517	0.258867
ENST00000344862	PUS7L	0.102333	0.0725771	0.158542	0.274058	NA	NA	NA	NA	0.102333	0.0725771	0.158542	0.274058
ENST00000341949	DALRD3	-0.0013347	0.0747467	0.985754	0.823801	-0.233369	0.165522	0.158571	0.255137	-0.0406399	0.0681249	0.550808	0.743154
ENST00000207870	XYLB	0.122659	0.0870119	0.158632	0.431708	NA	NA	NA	NA	0.122659	0.0870119	0.158632	0.431708
ENST00000520539	NA	NA	NA	NA	NA	-0.0759937	0.0593566	0.200443	0.337374	-0.0829131	0.0588179	0.158641	0.269644
ENST00000403458	C16orf86	-0.205463	0.145764	0.158669	0.264114	NA	NA	NA	NA	-0.205463	0.145764	0.158669	0.264114
ENST00000369535	NRAS	-0.21376	0.158229	0.176712	0.177251	0.124937	0.138548	0.367184	0.212383	-0.0220483	0.104237	0.832481	0.158693
ENST00000296632	STARD4	0.0234409	0.114343	0.837567	0.158701	NA	NA	NA	NA	0.0234409	0.114343	0.837567	0.158701
ENST00000292538	CUX1	0.0705324	0.151618	0.641792	0.158718	NA	NA	NA	NA	0.0705324	0.151618	0.641792	0.158718
ENST00000433976	ZNF778	-0.176599	0.138283	0.201574	0.158724	NA	NA	NA	NA	-0.176599	0.138283	0.201574	0.158724
ENST00000296755	MAP1B	-0.377841	0.268152	0.158819	0.221683	NA	NA	NA	NA	-0.377841	0.268152	0.158819	0.221683
ENST00000242152	NPY	-0.240847	0.183863	0.190221	0.30691	NA	NA	NA	NA	-0.245056	0.173916	0.158821	0.243758
ENST00000646818	CCDC82	-0.114457	0.0812446	0.158897	0.178537	NA	NA	NA	NA	-0.114457	0.0812446	0.158897	0.178537
ENST00000238994	PPP1R3C	0.194907	0.138364	0.158938	0.259344	NA	NA	NA	NA	0.194907	0.138364	0.158938	0.259344
ENST00000341689	TMEM202	0.258626	0.183598	0.158938	0.255661	NA	NA	NA	NA	0.258626	0.183598	0.158938	0.255661
ENST00000341747	PRR19	0.217671	0.154526	0.158942	0.263188	NA	NA	NA	NA	0.217671	0.154526	0.158942	0.263188
ENST00000372979	ECD	0.113158	0.080333	0.158949	0.27438	NA	NA	NA	NA	0.113158	0.080333	0.158949	0.27438
ENST00000221566	SGTA	-0.251331	0.178433	0.158971	0.259807	NA	NA	NA	NA	-0.251331	0.178433	0.158971	0.259807
ENST00000374736	ABCA1	0.0626961	0.0563372	0.265763	0.449696	0.0961769	0.106115	0.364752	0.550418	0.0700707	0.0497638	0.159112	0.278305
ENST00000267750	EMC4	-0.115072	0.110423	0.297366	0.159121	NA	NA	NA	NA	-0.115072	0.110423	0.297366	0.159121
ENST00000434772	ZNF223	-0.106643	0.202322	0.598126	0.159138	NA	NA	NA	NA	-0.106643	0.202322	0.598126	0.159138
ENST00000369405	ZDHHC6	-0.122604	0.126307	0.331705	0.159156	NA	NA	NA	NA	-0.122604	0.126307	0.331705	0.159156
ENST00000393567	HYDIN	-0.074306	0.0527818	0.159192	0.279323	NA	NA	NA	NA	-0.074306	0.0527818	0.159192	0.279323
ENST00000350612	SUPT20H	-0.0503124	0.0688566	0.464972	0.159199	NA	NA	NA	NA	-0.0503124	0.0688566	0.464972	0.159199
ENST00000302096	LKAAEAR1	-0.148034	0.169296	0.381893	0.159243	-0.21828	0.338567	0.519111	0.542696	-0.162089	0.151422	0.28442	0.333795
ENST00000507382	TMEM92	0.195651	0.195513	0.31697	0.159331	NA	NA	NA	NA	0.195651	0.195513	0.31697	0.159331
ENST00000503581	EYS	0.0489843	0.0348102	0.159373	0.270273	NA	NA	NA	NA	0.0489843	0.0348102	0.159373	0.270273
ENST00000466246	MLF1	0.129429	0.0919903	0.159432	0.276229	NA	NA	NA	NA	0.129429	0.0919903	0.159432	0.276229
ENST00000330553	KRT79	-0.134315	0.0954644	0.159438	0.271941	NA	NA	NA	NA	-0.134315	0.0954644	0.159438	0.271941
ENST00000324344	DCUN1D3	0.0842828	0.22836	0.712069	0.159513	NA	NA	NA	NA	0.0842828	0.22836	0.712069	0.159513
ENST00000268482	DHX38	0.0772714	0.0640216	0.227448	0.199402	-0.0148669	0.286272	0.958582	0.555173	0.072886	0.0624797	0.24339	0.159533
ENST00000274625	NA	NA	NA	NA	NA	-0.131311	0.0933649	0.159596	0.262284	-0.131311	0.0933649	0.159596	0.262284
ENST00000455511	ANAPC7	0.156421	0.119799	0.191654	0.312918	0.127777	0.23959	0.593813	0.755129	0.150696	0.107152	0.159612	0.266144
ENST00000316461	TTC9C	0.160592	0.158005	0.309453	0.159696	NA	NA	NA	NA	0.160592	0.158005	0.309453	0.159696
ENST00000341267	DLK1	0.212987	0.1515	0.159767	0.263906	NA	NA	NA	NA	0.212987	0.1515	0.159767	0.263906
ENST00000264057	DGKD	0.10899	0.0775305	0.159791	0.273269	NA	NA	NA	NA	0.10899	0.0775305	0.159791	0.273269
ENST00000642566	SPAG11A	0.307458	0.218715	0.1598	0.251341	NA	NA	NA	NA	0.307458	0.218715	0.1598	0.251341
ENST00000376059	AIF1	0.232593	0.165461	0.159805	0.262172	NA	NA	NA	NA	0.232593	0.165461	0.159805	0.262172
ENST00000294954	LHCGR	0.124123	0.0883028	0.159826	0.269113	NA	NA	NA	NA	0.124123	0.0883028	0.159826	0.269113
ENST00000546815	SART3	-0.124647	0.0886827	0.159862	0.251393	NA	NA	NA	NA	-0.124647	0.0886827	0.159862	0.251393
ENST00000496613	DENND2A	-0.117671	0.083721	0.159869	0.276928	NA	NA	NA	NA	-0.117671	0.083721	0.159869	0.276928
ENST00000285208	RAB6B	-0.244531	0.228702	0.284973	0.391918	-0.125581	0.123052	0.307468	0.485183	-0.152291	0.108365	0.159915	0.269283
ENST00000538862	CDCA3	0.166272	0.118327	0.159964	0.266379	NA	NA	NA	NA	0.166272	0.118327	0.159964	0.266379
ENST00000261973	RBM25	-0.184365	0.17854	0.301778	0.225405	0.204832	0.145782	0.160006	0.256594	0.0491485	0.112923	0.66339	0.823677
ENST00000294794	OLFML2B	0.019608	0.0710827	0.782665	0.160023	NA	NA	NA	NA	0.019608	0.0710827	0.782665	0.160023
ENST00000260585	SELENOI	0.227469	0.16194	0.160127	0.242659	NA	NA	NA	NA	0.227469	0.16194	0.160127	0.242659
ENST00000376263	HNRNPK	0.238001	0.169447	0.160148	0.252745	-0.0895094	0.128093	0.484687	0.683759	0.0295905	0.102186	0.77214	0.915991
ENST00000382435	SLC35G5	-0.221869	0.157982	0.160203	0.253527	NA	NA	NA	NA	-0.221869	0.157982	0.160203	0.253527
ENST00000591998	ZNF699	-0.185069	0.131783	0.160215	0.269844	NA	NA	NA	NA	-0.185069	0.131783	0.160215	0.269844
ENST00000332397	SPDYE3	-0.0579389	0.116977	0.620386	0.818319	0.175024	0.12463	0.160216	0.269773	0.051174	0.0852957	0.548533	0.768985
ENST00000343164	SLC6A13	-0.121255	0.0863481	0.160243	0.269144	NA	NA	NA	NA	-0.121255	0.0863481	0.160243	0.269144
ENST00000378295	TP73	-0.0301611	0.124754	0.808963	0.686556	-0.0125944	0.0894348	0.888011	0.160253	-0.0185597	0.0726904	0.798472	0.54066
ENST00000340524	UTS2B	-0.087482	0.138488	0.527587	0.160328	NA	NA	NA	NA	-0.087482	0.138488	0.527587	0.160328
ENST00000320542	MBOAT4	0.333607	0.338825	0.324821	0.160385	NA	NA	NA	NA	0.333607	0.338825	0.324821	0.160385
ENST00000265517	MTTP	0.00325117	0.0893303	0.970968	0.160407	NA	NA	NA	NA	0.00325117	0.0893303	0.970968	0.160407
ENST00000216044	GTPBP1	0.195277	0.15447	0.206168	0.251087	-0.0124477	0.0589238	0.832691	0.287841	0.01394	0.0550568	0.800119	0.160485
ENST00000332690	TAS2R60	0.16129	0.131968	0.221634	0.160501	NA	NA	NA	NA	0.16129	0.131968	0.221634	0.160501
ENST00000311875	TCP11	-0.0469541	0.111801	0.6745	0.160518	NA	NA	NA	NA	-0.0469541	0.111801	0.6745	0.160518
ENST00000320954	CRTAP	0.13629	0.0971239	0.160541	0.269321	NA	NA	NA	NA	0.13629	0.0971239	0.160541	0.269321
ENST00000409074	COA8	-0.0852769	0.129911	0.511551	0.160607	NA	NA	NA	NA	-0.0852769	0.129911	0.511551	0.160607
ENST00000335987	OVOL1	-0.18753	0.189431	0.32219	0.48797	NA	NA	NA	NA	-0.23772	0.169435	0.160612	0.260849
ENST00000295269	SLC9A4	0.0563898	0.0759659	0.457902	0.16071	NA	NA	NA	NA	0.0563898	0.0759659	0.457902	0.16071
ENST00000230124	FIG4	-0.0902118	0.0643217	0.160764	0.277246	NA	NA	NA	NA	-0.0902118	0.0643217	0.160764	0.277246
ENST00000373954	FAM76A	0.0764747	0.119987	0.523892	0.71677	-0.258116	0.184046	0.16078	0.263542	-0.0233203	0.100514	0.81653	0.935617
ENST00000159087	ANO8	-0.120203	0.0857209	0.160839	0.261575	NA	NA	NA	NA	-0.120203	0.0857209	0.160839	0.261575
ENST00000405709	IMMP2L	-0.174736	0.12463	0.160906	0.274027	NA	NA	NA	NA	-0.174736	0.12463	0.160906	0.274027
ENST00000599672	EMG1	-0.158334	0.112946	0.16096	0.263099	NA	NA	NA	NA	-0.158334	0.112946	0.16096	0.263099
ENST00000359943	FAM3C	0.211587	0.169515	0.211961	0.161018	NA	NA	NA	NA	0.211587	0.169515	0.211961	0.161018
ENST00000378538	NA	NA	NA	NA	NA	-0.136533	0.252577	0.58881	0.675675	-0.306584	0.21874	0.161036	0.243755
ENST00000308497	STOX2	0.168913	0.158044	0.285171	0.161045	NA	NA	NA	NA	0.168913	0.158044	0.285171	0.161045
ENST00000542735	DND1	0.265746	0.189616	0.161068	0.253329	-0.315125	0.252822	0.212606	0.295059	0.0566319	0.151693	0.708902	0.628822
ENST00000643607	KIF25	0.160202	0.114311	0.161078	0.267375	NA	NA	NA	NA	0.160202	0.114311	0.161078	0.267375
ENST00000578552	GPS1	-0.219837	0.239452	0.358575	0.29046	NA	NA	NA	NA	-0.294298	0.210015	0.161119	0.18481
ENST00000274217	OTULINL	-0.160197	0.114349	0.161229	0.26526	NA	NA	NA	NA	-0.160197	0.114349	0.161229	0.26526
ENST00000374023	ILRUN	0.0742106	0.309541	0.810529	0.895242	-0.161969	0.115633	0.161299	0.264625	-0.133052	0.108324	0.219344	0.356674
ENST00000650836	KDM1B	-0.107094	0.0869811	0.218236	0.161315	NA	NA	NA	NA	-0.107094	0.0869811	0.218236	0.161315
ENST00000481882	KNCN	0.250512	0.178858	0.161328	0.248962	NA	NA	NA	NA	0.250512	0.178858	0.161328	0.248962
ENST00000261023	ITGAV	0.123657	0.0883033	0.161402	0.25919	NA	NA	NA	NA	0.123657	0.0883033	0.161402	0.25919
ENST00000296015	TTC14	-0.0770495	0.0550405	0.161552	0.282543	NA	NA	NA	NA	-0.0770495	0.0550405	0.161552	0.282543
ENST00000325333	NA	NA	NA	NA	NA	-0.286361	0.209953	0.172591	0.2578	-0.273586	0.195457	0.161596	0.250952
ENST00000449082	SCN10A	0.0689711	0.0492837	0.161672	0.284249	NA	NA	NA	NA	0.0689711	0.0492837	0.161672	0.284249
ENST00000332372	FIGLA	-0.204519	0.146182	0.161792	0.266854	NA	NA	NA	NA	-0.204519	0.146182	0.161792	0.266854
ENST00000318003	CC2D1A	0.0213822	0.0753355	0.776544	0.161811	NA	NA	NA	NA	0.0213822	0.0753355	0.776544	0.161811
ENST00000360774	TRPM6	0.0822985	0.0588275	0.161819	0.380627	NA	NA	NA	NA	0.0822985	0.0588275	0.161819	0.380627
ENST00000296513	ADAD1	-0.165548	0.118376	0.161963	0.269061	NA	NA	NA	NA	-0.165548	0.118376	0.161963	0.269061
ENST00000318438	SYCN	0.282882	0.202322	0.16206	0.241618	NA	NA	NA	NA	0.282882	0.202322	0.16206	0.241618
ENST00000644646	RELCH	-0.0621005	0.108185	0.565954	0.325129	-0.0920159	0.12285	0.453852	0.16206	-0.0751764	0.081196	0.354516	0.543647
ENST00000306357	STX8	-0.196582	0.140616	0.16211	0.257709	NA	NA	NA	NA	-0.196582	0.140616	0.16211	0.257709
ENST00000402432	FABP6	0.273769	0.195834	0.162124	0.255691	NA	NA	NA	NA	0.273769	0.195834	0.162124	0.255691
ENST00000519948	ATXN7L3B	0.374432	0.267868	0.162166	0.230649	NA	NA	NA	NA	0.374432	0.267868	0.162166	0.230649
ENST00000323865	HTR1A	-0.189657	0.148752	0.202314	0.313645	0.249891	0.178774	0.162172	0.255519	-0.026681	0.115669	0.817574	0.935927
ENST00000287713	NMNAT2	-0.265148	0.189709	0.162216	0.208816	0.117427	0.130143	0.366902	0.559813	-0.0050015	0.10732	0.96283	0.884755
ENST00000648477	ACP5	0.18703	0.133822	0.162231	0.262823	NA	NA	NA	NA	0.18703	0.133822	0.162231	0.262823
ENST00000405749	C2orf73	-0.474719	0.339679	0.162248	0.230894	NA	NA	NA	NA	-0.474719	0.339679	0.162248	0.230894
ENST00000358932	CCNB1IP1	-0.200047	0.143158	0.162297	0.260233	NA	NA	NA	NA	-0.200047	0.143158	0.162297	0.260233
ENST00000613174	H2AC16	-0.0620772	0.106179	0.558784	0.162319	NA	NA	NA	NA	-0.0620772	0.106179	0.558784	0.162319
ENST00000396137	JMY	-0.105983	0.0758526	0.162347	0.271725	NA	NA	NA	NA	-0.105983	0.0758526	0.162347	0.271725
ENST00000311308	TTC9B	0.0969858	0.157852	0.538944	0.722828	-0.119747	0.0857212	0.162432	0.27854	-0.0703937	0.0753332	0.350081	0.553599
ENST00000646065	MICAL2	0.114711	0.0947254	0.225901	0.162468	NA	NA	NA	NA	0.114711	0.0947254	0.225901	0.162468
ENST00000261024	SLC40A1	-0.132974	0.136424	0.329702	0.162612	NA	NA	NA	NA	-0.132974	0.136424	0.329702	0.162612
ENST00000265881	REXO2	-0.0278199	0.138346	0.840629	0.162614	NA	NA	NA	NA	-0.0278199	0.138346	0.840629	0.162614
ENST00000360612	PIM3	-0.239474	0.178368	0.179405	0.291635	-0.0880359	0.107026	0.410753	0.611729	-0.128134	0.0917756	0.162665	0.276774
ENST00000671191	SLMAP	-0.184355	0.132045	0.162668	0.261768	0.111122	0.123054	0.366509	0.555687	-0.0262174	0.0900261	0.770884	0.913421
ENST00000410111	IMMT	-0.0957373	0.0860092	0.265663	0.162692	NA	NA	NA	NA	-0.0957373	0.0860092	0.265663	0.162692
ENST00000397463	LYPD1	-0.243232	0.174259	0.162771	0.260878	NA	NA	NA	NA	-0.243232	0.174259	0.162771	0.260878
ENST00000391984	CAPN10	-0.0343711	0.071779	0.632048	0.162773	NA	NA	NA	NA	-0.0343711	0.071779	0.632048	0.162773
ENST00000373464	ZBTB43	-0.0153671	0.239628	0.948868	0.588788	-0.238045	0.309356	0.441605	0.195778	-0.0988734	0.189443	0.601729	0.162831
ENST00000296411	METAP1	-0.142631	0.102207	0.162861	0.276095	NA	NA	NA	NA	-0.142631	0.102207	0.162861	0.276095
ENST00000289359	MITD1	0.211975	0.151915	0.162908	0.269953	NA	NA	NA	NA	0.211975	0.151915	0.162908	0.269953
ENST00000619918	RIMBP3	-0.149296	0.10702	0.163005	0.281524	NA	NA	NA	NA	-0.149296	0.10702	0.163005	0.281524
ENST00000263657	PNO1	0.243086	0.174259	0.163026	0.261293	NA	NA	NA	NA	0.243086	0.174259	0.163026	0.261293
ENST00000612966	H3C3	-0.0349288	0.126374	0.782247	0.163046	NA	NA	NA	NA	-0.0349288	0.126374	0.782247	0.163046
ENST00000270593	ACP4	-0.139856	0.100274	0.163095	0.269523	NA	NA	NA	NA	-0.139856	0.100274	0.163095	0.269523
ENST00000337938	EDN3	0.292822	0.209972	0.163144	0.22393	NA	NA	NA	NA	0.292822	0.209972	0.163144	0.22393
ENST00000287152	KIF6	-0.0913603	0.0655116	0.163147	0.283708	NA	NA	NA	NA	-0.0913603	0.0655116	0.163147	0.283708
ENST00000461366	RNF112	-0.118587	0.105011	0.258781	0.163163	NA	NA	NA	NA	-0.118587	0.105011	0.258781	0.163163
ENST00000360273	ATP2B2	-0.431794	0.309656	0.163188	0.231401	0.00904103	0.0448657	0.840297	0.781194	-2.3e-05	0.0444027	0.999587	0.740053
ENST00000375256	ZNF367	0.070053	0.195664	0.720323	0.831929	-0.155793	0.111739	0.163238	0.26303	-0.100254	0.0970318	0.301508	0.627815
ENST00000280701	OXSM	0.0863179	0.124702	0.488817	0.163292	NA	NA	NA	NA	0.0863179	0.124702	0.488817	0.163292
ENST00000353617	ARFIP1	-0.0444463	0.143239	0.756338	0.163359	NA	NA	NA	NA	-0.0444463	0.143239	0.756338	0.163359
ENST00000242059	SCRN1	0.186767	0.134014	0.163426	0.27087	NA	NA	NA	NA	0.186767	0.134014	0.163426	0.27087
ENST00000336577	MMP25	-0.114491	0.0821616	0.163473	0.282578	NA	NA	NA	NA	-0.114491	0.0821616	0.163473	0.282578
ENST00000375799	PLEKHM2	-0.104699	0.0751421	0.163514	0.309167	NA	NA	NA	NA	-0.104699	0.0751421	0.163514	0.309167
ENST00000255266	PDE6A	0.109579	0.0786551	0.16357	0.285446	NA	NA	NA	NA	0.109579	0.0786551	0.16357	0.285446
ENST00000323303	MOB4	-0.351739	0.287084	0.220495	0.309621	-0.134033	0.141052	0.341992	0.525671	-0.176369	0.126597	0.163575	0.275696
ENST00000330843	RAB11FIP1	-0.0273158	0.0836774	0.744089	0.604498	-0.166856	0.119803	0.163695	0.263279	-0.0730747	0.0686035	0.286797	0.424286
ENST00000646651	UBE2T	-0.21568	0.154898	0.1638	0.26722	NA	NA	NA	NA	-0.21568	0.154898	0.1638	0.26722
ENST00000225577	RPS6KB1	-0.215209	0.154569	0.163828	0.252918	-0.0008225	0.100307	0.993457	0.592663	-0.0643566	0.084145	0.444372	0.399678
ENST00000444024	RMND1	-0.115889	0.0832384	0.163847	0.282204	NA	NA	NA	NA	-0.115889	0.0832384	0.163847	0.282204
ENST00000314251	SLC2A2	-0.135209	0.0971229	0.16388	0.264906	NA	NA	NA	NA	-0.135209	0.0971229	0.16388	0.264906
ENST00000279281	VPS51	0.0299703	0.0769453	0.696904	0.163883	-0.112402	0.126297	0.373475	0.295087	-0.0085706	0.065714	0.896232	0.952086
ENST00000277746	NRBF2	-0.183646	0.131922	0.163897	0.267431	NA	NA	NA	NA	-0.183646	0.131922	0.163897	0.267431
ENST00000369800	NEURL1B	0.0839399	0.132034	0.524943	0.163909	NA	NA	NA	NA	0.0839399	0.132034	0.524943	0.163909
ENST00000395224	TBX6	-0.157152	0.112915	0.163992	0.300457	NA	NA	NA	NA	-0.157152	0.112915	0.163992	0.300457
ENST00000296474	MST1R	0.0809667	0.0581863	0.164071	0.197201	NA	NA	NA	NA	0.0809667	0.0581863	0.164071	0.197201
ENST00000278317	TNNT3	0.150632	0.108254	0.164083	0.218027	NA	NA	NA	NA	0.150632	0.108254	0.164083	0.218027
ENST00000430969	TNRC18	-0.0590486	0.108299	0.58559	0.744139	0.142238	0.102226	0.164104	0.279917	0.0474015	0.0743436	0.523733	0.733331
ENST00000194530	STRADB	-0.0243486	0.0988903	0.805513	0.642174	0.47263	0.339691	0.164118	0.164118	0.01448	0.0949499	0.878791	0.65454
ENST00000379715	EEF1E1	-0.0518077	0.210293	0.805404	0.16416	NA	NA	NA	NA	-0.0518077	0.210293	0.805404	0.16416
ENST00000332598	TMED9	-0.0613927	0.126412	0.627213	0.164162	NA	NA	NA	NA	-0.0613927	0.126412	0.627213	0.164162
ENST00000256443	CDK7	-0.0299316	0.10727	0.780222	0.257599	-0.471853	0.33919	0.164189	0.23348	-0.0701148	0.102279	0.493013	0.258821
ENST00000247470	PYCARD	-0.333173	0.23951	0.164207	0.249846	0.324934	0.267774	0.224952	0.339749	-0.0406744	0.178521	0.81977	0.935104
ENST00000332018	C1QTNF9	0.124668	0.218628	0.568523	0.164287	NA	NA	NA	NA	0.248204	0.195546	0.204339	0.280863
ENST00000615863	CCL4	-0.0423347	0.252405	0.866799	0.164336	NA	NA	NA	NA	-0.0423347	0.252405	0.866799	0.164336
ENST00000373930	MEGF9	-0.430174	0.309354	0.164361	0.233008	NA	NA	NA	NA	-0.430174	0.309354	0.164361	0.233008
ENST00000332995	PHACTR1	0.059939	0.218887	0.784211	0.8928	0.22929	0.30954	0.458848	0.164436	0.116393	0.178718	0.514875	0.687368
ENST00000531445	C4orf50	0.0942554	0.0678011	0.164476	0.286899	NA	NA	NA	NA	0.0942554	0.0678011	0.164476	0.286899
ENST00000270225	SAE1	0.281221	0.202318	0.164531	0.258345	NA	NA	NA	NA	0.281221	0.202318	0.164531	0.258345
ENST00000295131	ZSWIM2	-0.147841	0.106365	0.164547	0.274345	NA	NA	NA	NA	-0.147841	0.106365	0.164547	0.274345
ENST00000420428	CELF4	-0.0014262	0.189313	0.993989	0.271969	-0.0125891	0.0816643	0.877486	0.483532	-0.0108386	0.0749878	0.885076	0.164569
ENST00000297029	SCIN	0.117789	0.0847613	0.164635	0.279364	NA	NA	NA	NA	0.117789	0.0847613	0.164635	0.279364
ENST00000368865	BUB3	-0.255329	0.183796	0.164771	0.262988	-0.0279255	0.129966	0.829871	0.881448	-0.103733	0.106118	0.328309	0.516224
ENST00000517768	MYOZ3	-0.199118	0.143336	0.16478	0.224289	NA	NA	NA	NA	-0.199118	0.143336	0.16478	0.224289
ENST00000375533	BAMBI	0.126718	0.0912364	0.164863	0.28294	NA	NA	NA	NA	0.126718	0.0912364	0.164863	0.28294
ENST00000389583	TMEM72	-0.350793	0.252595	0.164906	0.189211	NA	NA	NA	NA	-0.350793	0.252595	0.164906	0.189211
ENST00000272430	RTKN	0.0522937	0.0921148	0.570238	0.164914	NA	NA	NA	NA	0.0522937	0.0921148	0.570238	0.164914
ENST00000262794	MOV10L1	0.0914677	0.0658739	0.164976	0.290788	-0.176978	0.338422	0.601008	0.731461	0.0816699	0.0646611	0.206573	0.357751
ENST00000005257	RALA	-0.470707	0.33901	0.164993	0.234519	-0.0576984	0.202604	0.775809	0.48835	-0.166392	0.173914	0.338693	0.338105
ENST00000264703	FNDC4	-0.173372	0.124881	0.165047	0.257189	NA	NA	NA	NA	-0.153319	0.120107	0.20177	0.318958
ENST00000349155	TBX3	0.0893967	0.178583	0.61666	0.801274	-0.0918994	0.0662047	0.165104	0.28788	-0.0699977	0.0620781	0.259499	0.440435
ENST00000561890	MUC22	0.102723	0.0740037	0.165112	0.307053	NA	NA	NA	NA	0.102723	0.0740037	0.165112	0.307053
ENST00000452583	KCNMB2	0.227579	0.26819	0.396118	0.165168	NA	NA	NA	NA	0.227579	0.26819	0.396118	0.165168
ENST00000622764	SAP25	-0.131505	0.0947645	0.165229	0.283153	NA	NA	NA	NA	-0.131505	0.0947645	0.165229	0.283153
ENST00000268793	DPEP3	0.154128	0.116874	0.187251	0.16524	NA	NA	NA	NA	0.154128	0.116874	0.187251	0.16524
ENST00000355112	BLM	-0.0780784	0.0562782	0.165331	0.284822	NA	NA	NA	NA	-0.0780784	0.0562782	0.165331	0.284822
ENST00000216101	RASL10A	0.0284103	0.165135	0.863404	0.84414	-0.14422	0.103953	0.165332	0.245113	-0.0952359	0.0879777	0.279031	0.459823
ENST00000332896	CRADD	-0.291526	0.210138	0.165349	0.234995	NA	NA	NA	NA	-0.291526	0.210138	0.165349	0.234995
ENST00000282841	GGPS1	-0.156901	0.113125	0.16545	0.278628	NA	NA	NA	NA	-0.156901	0.113125	0.16545	0.278628
ENST00000267377	SSTR1	0.176001	0.20245	0.38465	0.537305	-0.0077351	0.105049	0.941302	0.165511	0.0312424	0.0932455	0.737583	0.267412
ENST00000593945	TEAD2	-0.122039	0.0880066	0.165532	0.283169	NA	NA	NA	NA	-0.122039	0.0880066	0.165532	0.283169
ENST00000368300	LMNA	-0.0447709	0.184044	0.807802	0.927019	0.150317	0.108409	0.165573	0.273952	0.100071	0.093412	0.284042	0.466122
ENST00000445927	STPG4	0.14202	0.102428	0.165583	0.490231	NA	NA	NA	NA	0.14202	0.102428	0.165583	0.490231
ENST00000345365	RAD51D	-0.132285	0.0954076	0.165585	0.244915	NA	NA	NA	NA	-0.132285	0.0954076	0.165585	0.244915
ENST00000652648	RBMXL1	-0.133624	0.0963785	0.165611	0.390532	NA	NA	NA	NA	-0.133624	0.0963785	0.165611	0.390532
ENST00000381199	MIER3	-0.1953	0.17877	0.274629	0.165678	NA	NA	NA	NA	-0.1953	0.17877	0.274629	0.165678
ENST00000414820	FAHD2B	-0.150413	0.108513	0.16571	0.27576	-0.0295884	0.151915	0.845574	0.482128	-0.109603	0.0883044	0.214535	0.345013
ENST00000295797	PRKCI	-0.119827	0.0864484	0.165714	0.286396	-0.0366842	0.111838	0.742903	0.903752	-0.0887395	0.0684008	0.194512	0.336684
ENST00000370315	CGAS	0.105431	0.103187	0.306901	0.165748	NA	NA	NA	NA	0.105431	0.103187	0.306901	0.165748
ENST00000336505	SCAI	0.247482	0.178613	0.165876	0.211492	-0.0421058	0.218757	0.847368	0.704429	0.131653	0.138356	0.341323	0.484553
ENST00000305904	DYNLRB2	0.0812355	0.3092	0.79276	0.165911	NA	NA	NA	NA	0.0812355	0.3092	0.79276	0.165911
ENST00000215727	SERPIND1	0.00688109	0.0938681	0.941563	0.165929	NA	NA	NA	NA	0.00688109	0.0938681	0.941563	0.165929
ENST00000301242	PPP1R14A	0.240607	0.173673	0.165931	0.766512	-0.139619	0.151403	0.356441	0.22624	0.0245678	0.114127	0.82956	0.346358
ENST00000323557	FBXO9	-0.0551978	0.110603	0.617736	0.165943	NA	NA	NA	NA	-0.0551978	0.110603	0.617736	0.165943
ENST00000571244	MMP12	0.0288592	0.101262	0.775649	0.165974	NA	NA	NA	NA	0.0288592	0.101262	0.775649	0.165974
ENST00000586534	RAD23A	-0.209722	0.151403	0.165993	0.273587	NA	NA	NA	NA	-0.209722	0.151403	0.165993	0.273587
ENST00000334553	KLC1	0.0722408	0.178547	0.685768	0.294461	-0.131109	0.0946922	0.166182	0.281618	-0.0864752	0.0836586	0.301292	0.494058
ENST00000294484	DISP3	-0.0772595	0.0558019	0.166195	0.287463	NA	NA	NA	NA	-0.0772595	0.0558019	0.166195	0.287463
ENST00000537304	NA	NA	NA	NA	NA	-0.14925	0.154654	0.334515	0.502129	-0.209727	0.15153	0.166337	0.26595
ENST00000379378	E2F4	-0.213974	0.154607	0.166363	0.266814	-0.0148619	0.154605	0.923419	0.987655	-0.114417	0.109323	0.295287	0.475926
ENST00000367109	DYRK3	-0.0837433	0.0894347	0.349087	0.166389	NA	NA	NA	NA	-0.0837433	0.0894347	0.349087	0.166389
ENST00000371270	CYP2C8	-0.0297057	0.0925933	0.748347	0.16641	NA	NA	NA	NA	-0.0297057	0.0925933	0.748347	0.16641
ENST00000291442	NR2F6	-0.105839	0.138215	0.44382	0.398865	0.0922446	0.0666611	0.166425	0.286267	0.0548692	0.060046	0.360829	0.575921
ENST00000321660	GJD4	-0.137699	0.0995102	0.16643	0.253972	NA	NA	NA	NA	-0.137699	0.0995102	0.16643	0.253972
ENST00000301727	E4F1	0.165704	0.119757	0.166461	0.224063	NA	NA	NA	NA	0.165704	0.119757	0.166461	0.224063
ENST00000627582	DNM3	-0.0387801	0.0979712	0.692229	0.85789	-0.162011	0.117095	0.166486	0.276391	-0.0895343	0.0751442	0.233458	0.393819
ENST00000326505	B3GNT5	-0.104854	0.123051	0.39415	0.166488	NA	NA	NA	NA	-0.104854	0.123051	0.39415	0.166488
ENST00000675419	RUNX1	-0.200463	0.228142	0.379577	0.166501	NA	NA	NA	NA	-0.200463	0.228142	0.379577	0.166501
ENST00000683961	IL16	0.0855401	0.0635362	0.178199	0.166505	NA	NA	NA	NA	0.0855401	0.0635362	0.178199	0.166505
ENST00000221233	EXOSC5	0.174209	0.138214	0.207514	0.16652	NA	NA	NA	NA	0.174209	0.138214	0.207514	0.16652
ENST00000458448	LRRD1	0.108172	0.0781999	0.166581	0.284931	NA	NA	NA	NA	0.108172	0.0781999	0.166581	0.284931
ENST00000368919	SLC22A16	-0.0110349	0.092637	0.905181	0.166667	NA	NA	NA	NA	-0.0110349	0.092637	0.905181	0.166667
ENST00000297524	SLC7A13	-0.14531	0.105074	0.166687	0.286022	NA	NA	NA	NA	-0.14531	0.105074	0.166687	0.286022
ENST00000280258	PRSS23	-0.0061122	0.0970272	0.949771	0.166717	NA	NA	NA	NA	-0.0061122	0.0970272	0.949771	0.166717
ENST00000649015	ITPR1	-0.0417229	0.0673162	0.535386	0.738999	-0.0703942	0.0550388	0.2009	0.19407	-0.0589273	0.0426169	0.16675	0.280026
ENST00000261349	LRP6	-0.145276	0.105073	0.166782	0.256319	NA	NA	NA	NA	-0.145276	0.105073	0.166782	0.256319
ENST00000221315	ZNF432	-0.330928	0.239384	0.166844	0.252658	NA	NA	NA	NA	-0.330928	0.239384	0.166844	0.252658
ENST00000265071	CDH6	-0.0904405	0.128209	0.480552	0.166869	NA	NA	NA	NA	-0.0904405	0.128209	0.480552	0.166869
ENST00000369278	UFL1	-0.10481	0.075833	0.166938	0.286519	NA	NA	NA	NA	-0.10481	0.075833	0.166938	0.286519
ENST00000359794	PFKM	-0.0550516	0.0836759	0.510593	0.166983	NA	NA	NA	NA	-0.041077	0.0821866	0.617214	0.324798
ENST00000252936	TUBGCP2	-0.0700682	0.0640561	0.274017	0.167045	NA	NA	NA	NA	-0.0700682	0.0640561	0.274017	0.167045
ENST00000306862	C5orf34	-0.0981667	0.0710459	0.167053	0.25946	NA	NA	NA	NA	-0.0981667	0.0710459	0.167053	0.25946
ENST00000628545	GLIS1	-0.0045241	0.0907019	0.960219	0.433044	-0.145408	0.105237	0.167057	0.283052	-0.0645818	0.0687098	0.347258	0.552135
ENST00000255039	HAPLN2	0.201781	0.14604	0.167069	0.266973	0.027538	0.0833006	0.740957	0.888351	0.0703186	0.0723609	0.331162	0.532296
ENST00000361436	RPL12	-0.13613	0.189446	0.472408	0.167096	NA	NA	NA	NA	-0.163724	0.183791	0.373028	0.170937
ENST00000687160	IL18RAP	0.121985	0.0883039	0.167148	0.287911	NA	NA	NA	NA	0.121985	0.0883039	0.167148	0.287911
ENST00000361246	CDC42BPB	-0.154282	0.111687	0.167161	0.243419	-0.0242562	0.0812208	0.765211	0.732806	-0.0692445	0.0656929	0.291853	0.420627
ENST00000406360	FOXO3	-0.468311	0.339084	0.167246	0.167246	NA	NA	NA	NA	-0.468311	0.339084	0.167246	0.167246
ENST00000177694	TBX21	0.114022	0.218588	0.601927	0.167267	0.0394239	0.115478	0.732804	0.895239	0.0557027	0.102107	0.585387	0.787697
ENST00000349036	GNAS	0.30181	0.218541	0.167273	0.263501	NA	NA	NA	NA	0.30181	0.218541	0.167273	0.263501
ENST00000002596	HS3ST1	-0.142005	0.252646	0.574068	0.167304	NA	NA	NA	NA	-0.142005	0.252646	0.574068	0.167304
ENST00000259951	HLA-F	0.124235	0.0899915	0.167426	0.286426	NA	NA	NA	NA	0.124235	0.0899915	0.167426	0.286426
ENST00000360814	GLT8D2	-0.048426	0.106101	0.648091	0.167471	NA	NA	NA	NA	-0.048426	0.106101	0.648091	0.167471
ENST00000266517	ETNK1	0.0559519	0.195622	0.774861	0.688123	0.0184653	0.22844	0.935575	0.16748	0.0400934	0.148588	0.787292	0.464122
ENST00000261692	CDK2AP1	-0.467695	0.338826	0.167483	0.237859	0.0169175	0.161535	0.916591	0.724678	-0.0728334	0.145815	0.617432	0.715774
ENST00000336126	PCGF5	-0.29612	0.228484	0.194968	0.293095	-0.128287	0.169451	0.449005	0.619086	-0.187848	0.136108	0.167543	0.261584
ENST00000272367	CLEC4F	0.114379	0.0828807	0.167573	0.288161	NA	NA	NA	NA	0.114379	0.0828807	0.167573	0.288161
ENST00000535902	MANSC1	0.222923	0.161533	0.167574	0.278558	NA	NA	NA	NA	0.222923	0.161533	0.167574	0.278558
ENST00000360954	HS3ST3B1	0.22803	0.165245	0.167602	0.267415	NA	NA	NA	NA	0.22803	0.165245	0.167602	0.267415
ENST00000535420	NA	NA	NA	NA	NA	NA	NA	NA	NA	-0.0112219	0.309788	0.971103	0.167675
ENST00000314891	LPCAT4	-0.124371	0.093184	0.181979	0.304176	-0.076877	0.183596	0.675414	0.810359	-0.114647	0.0830954	0.167678	0.282299
ENST00000221132	TNFRSF10A	-0.159411	0.115548	0.16771	0.209403	NA	NA	NA	NA	-0.159411	0.115548	0.16771	0.209403
ENST00000454449	ETV3L	-0.0081805	0.138547	0.952916	0.81598	0.185065	0.134145	0.167714	0.277372	0.0915683	0.0963775	0.342061	0.541501
ENST00000410066	ZNF385B	-0.16166	0.117206	0.167807	0.279267	NA	NA	NA	NA	-0.16166	0.117206	0.167807	0.279267
ENST00000267291	RNF113B	0.176493	0.128017	0.167995	0.279862	NA	NA	NA	NA	0.176493	0.128017	0.167995	0.279862
ENST00000306100	FSTL5	0.105026	0.0761848	0.168028	0.288733	NA	NA	NA	NA	0.105026	0.0761848	0.168028	0.288733
ENST00000456397	TM2D2	0.171342	0.157985	0.278122	0.168093	-0.0200055	0.114226	0.86097	0.968758	0.0456869	0.0925692	0.621629	0.471615
ENST00000438998	PSMG4	0.161239	0.117002	0.168177	0.27973	NA	NA	NA	NA	0.161239	0.117002	0.168177	0.27973
ENST00000255688	PLAAT4	-0.388297	0.309351	0.209406	0.16837	NA	NA	NA	NA	-0.388297	0.309351	0.209406	0.16837
ENST00000294172	NXF1	-0.246008	0.178603	0.168388	0.266793	-0.0943268	0.202514	0.641373	0.280636	-0.179653	0.133954	0.179869	0.228474
ENST00000271417	ILDR2	0.160552	0.136294	0.238801	0.389337	0.156246	0.21906	0.475687	0.171052	0.159358	0.115726	0.168504	0.281357
ENST00000307998	EFEMP2	-0.208684	0.151552	0.168518	0.273793	NA	NA	NA	NA	-0.208684	0.151552	0.168518	0.273793
ENST00000302182	UBB	-0.0265538	0.133862	0.842758	0.933314	0.23315	0.169321	0.168521	0.269046	0.0733381	0.105012	0.484941	0.7013
ENST00000310127	ATP8B3	0.0967849	0.0702973	0.168576	0.290052	NA	NA	NA	NA	0.0967849	0.0702973	0.168576	0.290052
ENST00000536845	SEMA6D	-0.157105	0.114125	0.168636	0.28047	-0.0412957	0.286116	0.885239	0.666712	-0.14683	0.10706	0.170227	0.316487
ENST00000367210	ZC3H11A	-0.114307	0.146039	0.433791	0.603765	-0.159952	0.138546	0.248293	0.395022	-0.138343	0.100516	0.168719	0.278269
ENST00000528841	BRSK2	-0.15669	0.148612	0.291719	0.434959	-0.0816832	0.0826831	0.323198	0.528394	-0.0994222	0.0722564	0.168832	0.290331
ENST00000225941	ABI3	0.190222	0.13825	0.168843	0.279169	NA	NA	NA	NA	0.190222	0.13825	0.168843	0.279169
ENST00000296674	NA	NA	NA	NA	NA	0.222458	0.161708	0.168922	0.257362	0.222458	0.161708	0.168922	0.257362
ENST00000489288	RHNO1	-0.21273	0.154655	0.168971	0.250392	NA	NA	NA	NA	-0.21273	0.154655	0.168971	0.250392
ENST00000288943	DUSP2	-0.057483	0.143548	0.68883	0.263772	-0.0696158	0.114513	0.543235	0.269143	-0.0649036	0.089523	0.468456	0.168996
ENST00000683939	SLCO1A2	-0.0898536	0.0852494	0.291878	0.169003	NA	NA	NA	NA	-0.0898536	0.0852494	0.291878	0.169003
ENST00000409749	ASB18	0.0815408	0.118627	0.49185	0.253277	0.0607782	0.0833808	0.466048	0.671161	0.0974324	0.070839	0.169006	0.428056
ENST00000223428	ZNF510	0.0183699	0.189448	0.922754	0.169095	NA	NA	NA	NA	0.0183699	0.189448	0.922754	0.169095
ENST00000373970	DKK1	-0.159489	0.173855	0.358948	0.169149	NA	NA	NA	NA	-0.159489	0.173855	0.358948	0.169149
ENST00000296440	PLXNB1	0.0815343	0.0636639	0.2003	0.169184	NA	NA	NA	NA	0.0815343	0.0636639	0.2003	0.169184
ENST00000335099	RTN4RL2	0.0813383	0.267895	0.761418	0.763312	-0.0520278	0.0785821	0.507918	0.169224	-0.041463	0.0754062	0.582414	0.254555
ENST00000692032	BTG4	-0.0835868	0.165355	0.613207	0.169231	NA	NA	NA	NA	-0.0835868	0.165355	0.613207	0.169231
ENST00000353609	FOSB	0.424854	0.30906	0.169236	0.169236	-0.334127	0.252331	0.18545	0.281019	-0.0305575	0.19546	0.875768	0.670835
ENST00000262348	WLS	-0.184381	0.134148	0.169297	0.281301	NA	NA	NA	NA	-0.184381	0.134148	0.169297	0.281301
ENST00000273283	ITIH1	-0.0395301	0.059242	0.504603	0.169318	NA	NA	NA	NA	-0.0395301	0.059242	0.504603	0.169318
ENST00000317811	FJX1	-0.0899697	0.140712	0.522571	0.169389	NA	NA	NA	NA	-0.0899697	0.140712	0.522571	0.169389
ENST00000396128	KLHL28	-0.181195	0.131863	0.169407	0.278194	NA	NA	NA	NA	-0.15506	0.12625	0.219371	0.359485
ENST00000366684	ACTA1	0.133489	0.097165	0.169491	0.289938	NA	NA	NA	NA	0.133489	0.097165	0.169491	0.289938
ENST00000318059	PAM16	0.238715	0.173758	0.169492	0.265994	NA	NA	NA	NA	0.238715	0.173758	0.169492	0.265994
ENST00000378486	PLCH2	0.076026	0.0553562	0.169629	0.297013	NA	NA	NA	NA	0.076026	0.0553562	0.169629	0.297013
ENST00000562102	ATF7IP2	0.128724	0.122872	0.294813	0.169643	NA	NA	NA	NA	0.128724	0.122872	0.294813	0.169643
ENST00000224140	SETX	0.0406521	0.0529389	0.442543	0.169663	NA	NA	NA	NA	0.0406521	0.0529389	0.442543	0.169663
ENST00000614907	AGBL1	0.0240301	0.0620254	0.698443	0.169666	NA	NA	NA	NA	0.0240301	0.0620254	0.698443	0.169666
ENST00000344096	DYRK2	0.22183	0.161538	0.169679	0.279709	NA	NA	NA	NA	0.22183	0.161538	0.169679	0.279709
ENST00000652641	CYYR1	-0.0252829	0.131727	0.847794	0.169681	NA	NA	NA	NA	-0.0252829	0.131727	0.847794	0.169681
ENST00000682666	TIAM2	0.0383491	0.0568431	0.4999	0.169737	NA	NA	NA	NA	0.0383491	0.0568431	0.4999	0.169737
ENST00000344280	CCDC38	-0.0582294	0.0703558	0.407874	0.169775	NA	NA	NA	NA	-0.0582294	0.0703558	0.407874	0.169775
ENST00000375618	HOATZ	-0.140861	0.161551	0.383249	0.169815	NA	NA	NA	NA	-0.140861	0.161551	0.383249	0.169815
ENST00000361264	DCAF12	0.170996	0.124581	0.169888	0.283742	NA	NA	NA	NA	0.170996	0.124581	0.169888	0.283742
ENST00000643759	SPTA1	0.064221	0.0468056	0.170039	0.170375	NA	NA	NA	NA	0.064221	0.0468056	0.170039	0.170375
ENST00000415050	LYSET	-0.268357	0.195586	0.170043	0.258674	NA	NA	NA	NA	-0.268357	0.195586	0.170043	0.258674
ENST00000250405	BCL2L2	-0.328621	0.239536	0.170093	0.257226	-0.0367632	0.286299	0.897826	0.82428	-0.208447	0.183717	0.25654	0.398429
ENST00000266025	TMEM115	-0.201415	0.165519	0.223656	0.170116	0.160599	0.21896	0.463276	0.649199	-0.0697755	0.132042	0.597198	0.348058
ENST00000513610	MYO10	-0.0683241	0.0498069	0.170132	0.190819	NA	NA	NA	NA	-0.0683241	0.0498069	0.170132	0.190819
ENST00000548065	PRKAG1	0.00496494	0.1198	0.966942	0.182859	0.313358	0.22844	0.170147	0.26879	0.0714913	0.1061	0.500431	0.645685
ENST00000456783	ZNF492	0.100164	0.239385	0.675639	0.838897	0.0754417	0.138216	0.585186	0.17015	0.0816252	0.119699	0.495288	0.267843
ENST00000222969	BUD31	-0.0524151	0.165424	0.751356	0.414092	0.252176	0.183858	0.170195	0.277326	0.0838529	0.122977	0.495328	0.65637
ENST00000399799	ROCK1	0.175567	0.128005	0.170201	0.266444	-0.0138825	0.0793916	0.861189	0.921887	0.0387529	0.0674726	0.56573	0.707345
ENST00000520790	PCDHGB6	0.104032	0.0758561	0.170237	0.286136	NA	NA	NA	NA	0.104032	0.0758561	0.170237	0.286136
ENST00000265073	SUB1	-0.424619	0.30964	0.170272	0.170272	0.278655	0.218943	0.203114	0.288124	0.044239	0.178768	0.804548	0.885826
ENST00000266604	LLPH	0.199634	0.252559	0.429268	0.170307	NA	NA	NA	NA	0.199634	0.252559	0.429268	0.170307
ENST00000299642	CLEC3A	0.017796	0.124516	0.886352	0.17031	NA	NA	NA	NA	0.017796	0.124516	0.886352	0.17031
ENST00000694881	CCDC57	0.0940151	0.0685639	0.170312	0.296506	NA	NA	NA	NA	0.0940151	0.0685639	0.170312	0.296506
ENST00000305046	ADH1B	-0.0755451	0.107194	0.480967	0.170316	NA	NA	NA	NA	-0.0755451	0.107194	0.480967	0.170316
ENST00000239690	NUDCD1	-0.0520787	0.0821857	0.526296	0.17034	NA	NA	NA	NA	-0.0520787	0.0821857	0.526296	0.17034
ENST00000694912	CYRIB	0.299856	0.218715	0.170379	0.268103	0.025372	0.0912177	0.780899	0.920137	0.0660451	0.0841913	0.432768	0.648884
ENST00000338663	SLC3A2	-0.148412	0.108257	0.170397	0.282064	NA	NA	NA	NA	-0.148412	0.108257	0.170397	0.282064
ENST00000489339	RNF183	0.301774	0.252592	0.2322	0.170457	NA	NA	NA	NA	0.301774	0.252592	0.2322	0.170457
ENST00000515393	MCTP1	0.0929791	0.0678482	0.170562	0.290804	NA	NA	NA	NA	0.0929791	0.0678482	0.170562	0.290804
ENST00000274242	RPL37	0.392821	0.286672	0.1706	0.255697	NA	NA	NA	NA	0.221925	0.268156	0.407899	0.567069
ENST00000297323	ADCY1	-0.20268	0.161624	0.209836	0.297615	-0.0030006	0.0654973	0.963459	0.418694	-0.0311701	0.0607054	0.607627	0.170616
ENST00000374088	AKNA	-0.0874457	0.0638254	0.170663	0.296807	NA	NA	NA	NA	-0.0874457	0.0638254	0.170663	0.296807
ENST00000308423	AOC3	0.0809055	0.068565	0.238007	0.186871	0.133591	0.178484	0.454175	0.63751	0.0876868	0.064007	0.170701	0.244043
ENST00000641926	OR51G2	0.196169	0.143202	0.170725	0.275816	NA	NA	NA	NA	0.196169	0.143202	0.170725	0.275816
ENST00000254654	ILKAP	-0.0622965	0.19612	0.750755	0.780755	-0.141585	0.10337	0.170782	0.210518	-0.124356	0.0914484	0.173879	0.267405
ENST00000269127	CHCT1	0.277092	0.202378	0.170942	0.275548	NA	NA	NA	NA	0.277092	0.202378	0.170942	0.275548
ENST00000325897	CLVS1	-0.0049175	0.169418	0.976844	0.170966	NA	NA	NA	NA	-0.0049175	0.169418	0.976844	0.170966
ENST00000398291	GNAT3	-0.17063	0.124632	0.170978	0.281335	NA	NA	NA	NA	-0.17063	0.124632	0.170978	0.281335
ENST00000298838	PACSIN3	-0.0473894	0.109374	0.664812	0.170979	NA	NA	NA	NA	-0.0473894	0.109374	0.664812	0.170979
ENST00000619721	MFRP	-0.0920501	0.0672484	0.171059	0.296472	NA	NA	NA	NA	-0.0920501	0.0672484	0.171059	0.296472
ENST00000313806	RCAN1	0.2114	0.154459	0.171109	0.266794	NA	NA	NA	NA	0.2114	0.154459	0.171109	0.266794
ENST00000362057	WHRN	-0.109049	0.0925854	0.238869	0.401163	NA	NA	NA	NA	-0.123939	0.0905793	0.171221	0.291568
ENST00000339738	DUSP15	0.199349	0.145701	0.171249	0.279935	NA	NA	NA	NA	0.199349	0.145701	0.171249	0.279935
ENST00000360631	DCLK1	-0.215528	0.228344	0.345233	0.171318	-0.06654	0.0954216	0.485598	0.694407	-0.0886941	0.0880455	0.313759	0.498981
ENST00000265983	HPX	-0.114473	0.0836855	0.171347	0.281278	NA	NA	NA	NA	-0.114473	0.0836855	0.171347	0.281278
ENST00000240488	MND1	-0.168193	0.122962	0.17136	0.27937	NA	NA	NA	NA	-0.168193	0.122962	0.17136	0.27937
ENST00000695368	NLGN1	-0.172915	0.126421	0.171385	0.275599	NA	NA	NA	NA	-0.172915	0.126421	0.171385	0.275599
ENST00000595721	ZSCAN18	0.463031	0.33854	0.171397	0.234173	NA	NA	NA	NA	0.463031	0.33854	0.171397	0.234173
ENST00000419761	MKX	0.00954175	0.158017	0.951849	0.171404	-0.0123694	0.11557	0.914766	0.96395	-0.0047338	0.093287	0.95953	0.479154
ENST00000367679	CACYBP	0.138697	0.101408	0.171405	0.289862	NA	NA	NA	NA	0.138697	0.101408	0.171405	0.289862
ENST00000547525	WSCD2	0.18612	0.136083	0.171408	0.278574	NA	NA	NA	NA	0.18612	0.136083	0.171408	0.278574
ENST00000376560	PRR3	0.170478	0.124655	0.171437	0.257009	NA	NA	NA	NA	0.170478	0.124655	0.171437	0.257009
ENST00000373371	SLC2A8	0.13974	0.102188	0.171474	0.286496	NA	NA	NA	NA	0.13974	0.102188	0.171474	0.286496
ENST00000344111	COX19	-0.328404	0.339018	0.332699	0.171501	NA	NA	NA	NA	-0.328404	0.339018	0.332699	0.171501
ENST00000256958	SLCO1B1	0.1052	0.0769381	0.171522	0.296433	NA	NA	NA	NA	0.1052	0.0769381	0.171522	0.296433
ENST00000347230	ZFYVE26	-0.065388	0.0478259	0.17156	0.296785	NA	NA	NA	NA	-0.065388	0.0478259	0.17156	0.296785
ENST00000216446	PLEK2	0.140938	0.103086	0.171566	0.29187	NA	NA	NA	NA	0.140938	0.103086	0.171566	0.29187
ENST00000486777	RAB11FIP5	-0.0972716	0.0711472	0.171566	0.360398	0.100312	0.203004	0.621211	0.802719	-0.075662	0.0671451	0.259809	0.499303
ENST00000644903	KCNJ10	-0.102509	0.158228	0.517079	0.171567	NA	NA	NA	NA	-0.102509	0.158228	0.517079	0.171567
ENST00000246186	MMP24	0.149379	0.109278	0.171636	0.279564	NA	NA	NA	NA	0.149379	0.109278	0.171636	0.279564
ENST00000436120	ZNF527	-0.250961	0.183609	0.171682	0.268619	NA	NA	NA	NA	-0.250961	0.183609	0.171682	0.268619
ENST00000322396	PRMT9	0.107431	0.0786055	0.171715	0.292858	NA	NA	NA	NA	0.107431	0.0786055	0.171715	0.292858
ENST00000200135	ZW10	0.12204	0.0893068	0.171773	0.288481	NA	NA	NA	NA	0.12204	0.0893068	0.171773	0.288481
ENST00000682305	TMEM218	-0.26726	0.195652	0.17194	0.27129	NA	NA	NA	NA	-0.26726	0.195652	0.17194	0.27129
ENST00000232603	MORC1	-0.0089545	0.0933712	0.923598	0.171984	NA	NA	NA	NA	-0.0089545	0.0933712	0.923598	0.171984
ENST00000269571	ERBB2	-0.0357905	0.066168	0.588574	0.732143	0.0999978	0.0732135	0.17199	0.293845	0.0378546	0.0499426	0.448473	0.275476
ENST00000337433	ZNF226	0.422097	0.309044	0.171997	0.230383	NA	NA	NA	NA	0.422097	0.309044	0.171997	0.230383
ENST00000677451	SERPINA12	0.231332	0.169379	0.172012	0.280629	NA	NA	NA	NA	0.231332	0.169379	0.172012	0.280629
ENST00000321617	CASKIN2	-0.138205	0.101193	0.172014	0.283923	NA	NA	NA	NA	-0.115556	0.0994326	0.245174	0.397942
ENST00000424952	ZDHHC3	-0.216007	0.158161	0.17202	0.257358	NA	NA	NA	NA	-0.216007	0.158161	0.17202	0.257358
ENST00000372396	KDM4A	0.030191	0.132098	0.819218	0.546049	0.145617	0.134144	0.277687	0.172031	0.0870231	0.0941256	0.355204	0.536201
ENST00000394419	ACTN1	-0.195349	0.157947	0.21616	0.32451	-0.0794028	0.0925487	0.390917	0.469205	-0.109045	0.0798534	0.172077	0.282619
ENST00000277540	DPH7	-0.134719	0.0986595	0.172098	0.265307	NA	NA	NA	NA	-0.134719	0.0986595	0.172098	0.265307
ENST00000339994	KCNJ11	0.25865	0.189436	0.172137	0.269634	-0.0152862	0.267902	0.954498	0.511064	0.167347	0.154678	0.279294	0.432528
ENST00000562532	XKR7	-0.276254	0.20233	0.172138	0.252509	NA	NA	NA	NA	-0.276254	0.20233	0.172138	0.252509
ENST00000327365	GGT5	-0.121772	0.0891897	0.172153	0.289289	NA	NA	NA	NA	-0.121772	0.0891897	0.172153	0.289289
ENST00000326529	COX6B2	-0.421921	0.309043	0.172175	0.262562	NA	NA	NA	NA	-0.421921	0.309043	0.172175	0.262562
ENST00000294671	GBP7	0.0115072	0.0987994	0.90728	0.172246	NA	NA	NA	NA	0.0115072	0.0987994	0.90728	0.172246
ENST00000372726	TP53TG5	0.215434	0.157861	0.172346	0.275933	NA	NA	NA	NA	0.215434	0.157861	0.172346	0.275933
ENST00000299427	TPP1	0.125394	0.0918946	0.172396	0.196979	NA	NA	NA	NA	0.125394	0.0918946	0.172396	0.196979
ENST00000246672	NR1D1	-0.0875864	0.145729	0.547825	0.719548	-0.101434	0.0826273	0.219592	0.37454	-0.0980752	0.0718811	0.172439	0.29756
ENST00000225504	SUPT4H1	0.15327	0.124491	0.218258	0.172546	-0.0924716	0.21859	0.672269	0.836489	0.0930882	0.10818	0.389515	0.586707
ENST00000243457	KCNJ2	0.233243	0.195518	0.23289	0.35933	0.105792	0.122841	0.389124	0.402243	0.14187	0.104018	0.172598	0.209226
ENST00000368305	LAMTOR2	-0.326392	0.239962	0.173772	0.17261	0.00791466	0.210462	0.970002	0.686065	-0.137439	0.158228	0.385058	0.577645
ENST00000368176	FCRL1	0.192167	0.140913	0.172652	0.270959	NA	NA	NA	NA	0.192167	0.140913	0.172652	0.270959
ENST00000316851	NCAM1	-0.32676	0.239621	0.172677	0.272615	NA	NA	NA	NA	-0.32676	0.239621	0.172677	0.272615
ENST00000377245	TJP2	0.0349891	0.0640577	0.584919	0.172705	NA	NA	NA	NA	0.0349891	0.0640577	0.584919	0.172705
ENST00000417626	IFRD2	-0.159577	0.11705	0.172782	0.282877	NA	NA	NA	NA	-0.159577	0.11705	0.172782	0.282877
ENST00000453757	KLK11	0.206342	0.151406	0.172932	0.282419	NA	NA	NA	NA	0.206342	0.151406	0.172932	0.282419
ENST00000373625	KPNA6	0.00752555	0.228801	0.973761	0.673305	-0.150851	0.110693	0.172949	0.276775	-0.120815	0.0996451	0.225339	0.3561
ENST00000310512	MEPCE	0.075447	0.202603	0.709604	0.792259	0.105331	0.0799173	0.187502	0.302698	0.101316	0.0743458	0.172956	0.289181
ENST00000352035	ACLY	-0.0387825	0.0857448	0.651052	0.812947	-0.100765	0.0785271	0.199427	0.336746	-0.0791385	0.058087	0.173067	0.364144
ENST00000444460	ZNF816	-0.22506	0.165197	0.173079	0.27281	NA	NA	NA	NA	-0.22506	0.165197	0.173079	0.27281
ENST00000309428	RETREG3	-0.176921	0.129866	0.173091	0.282415	NA	NA	NA	NA	-0.176921	0.129866	0.173091	0.282415
ENST00000278505	ENDOD1	-0.207957	0.189433	0.272296	0.411271	-0.140511	0.165351	0.39545	0.576291	-0.169687	0.124574	0.173155	0.285136
ENST00000374293	GNG10	0.104522	0.267913	0.696437	0.200668	NA	NA	NA	NA	0.248911	0.22848	0.275969	0.173268
ENST00000294507	LAPTM5	-0.258333	0.189707	0.173278	0.257639	NA	NA	NA	NA	-0.258333	0.189707	0.173278	0.257639
ENST00000248668	LRFN1	0.219751	0.161402	0.173352	0.24831	NA	NA	NA	NA	0.219751	0.161402	0.173352	0.24831
ENST00000245908	SH2D3A	-0.0394844	0.0785084	0.615011	0.807011	0.0261069	0.189256	0.890284	0.17338	-0.0298571	0.0725197	0.680552	0.854947
ENST00000432825	FBXO10	-0.0496764	0.0852626	0.560144	0.173406	NA	NA	NA	NA	-0.0496764	0.0852626	0.560144	0.173406
ENST00000579310	SPATA33	-0.389698	0.286268	0.173417	0.245742	NA	NA	NA	NA	-0.389698	0.286268	0.173417	0.245742
ENST00000453464	RNF223	0.149177	0.138546	0.281602	0.173475	NA	NA	NA	NA	0.149177	0.138546	0.281602	0.173475
ENST00000314567	CDPF1	0.0297823	0.267563	0.911371	0.17355	NA	NA	NA	NA	0.0297823	0.267563	0.911371	0.17355
ENST00000239451	SLC25A2	0.179669	0.132034	0.173583	0.28704	NA	NA	NA	NA	0.179669	0.132034	0.173583	0.28704
ENST00000678616	CSPP1	0.0241851	0.0493349	0.623976	0.173593	NA	NA	NA	NA	0.0241851	0.0493349	0.623976	0.173593
ENST00000307624	ACOT12	-0.118387	0.0870075	0.173625	0.295876	NA	NA	NA	NA	-0.118387	0.0870075	0.173625	0.295876
ENST00000684732	KLK12	-0.0771397	0.135972	0.570497	0.173647	NA	NA	NA	NA	-0.0771397	0.135972	0.570497	0.173647
ENST00000640019	MSANTD7	0.169502	0.124591	0.173682	0.287537	NA	NA	NA	NA	0.169502	0.124591	0.173682	0.287537
ENST00000641151	OR2J3	-0.174358	0.128168	0.173708	0.280057	NA	NA	NA	NA	-0.174358	0.128168	0.173708	0.280057
ENST00000398675	GXYLT1	-0.114522	0.0841888	0.173733	0.236642	NA	NA	NA	NA	-0.114522	0.0841888	0.173733	0.236642
ENST00000416167	IGF2	0.253348	0.195654	0.195363	0.307247	0.138812	0.252578	0.582607	0.706656	0.210396	0.154676	0.173756	0.283195
ENST00000407540	MATN3	-0.147597	0.108518	0.173794	0.289681	NA	NA	NA	NA	-0.147597	0.108518	0.173794	0.289681
ENST00000262178	VIPR2	-0.107542	0.0926184	0.245587	0.173831	NA	NA	NA	NA	-0.107542	0.0926184	0.245587	0.173831
ENST00000264661	KCNH4	-0.150184	0.110458	0.173941	0.289935	0.0790146	0.0969606	0.415121	0.629657	-0.020736	0.0728738	0.775992	0.916655
ENST00000299736	CENPV	-0.219471	0.161439	0.173999	0.455844	NA	NA	NA	NA	-0.219471	0.161439	0.173999	0.455844
ENST00000421852	TMEM41A	0.0731436	0.108364	0.499688	0.174046	NA	NA	NA	NA	0.0731436	0.108364	0.499688	0.174046
ENST00000301149	GPD1	-0.153487	0.11295	0.174177	0.288505	NA	NA	NA	NA	-0.153487	0.11295	0.174177	0.288505
ENST00000389054	DIAPH1	0.114511	0.0842796	0.174239	0.292849	NA	NA	NA	NA	0.114511	0.0842796	0.174239	0.292849
ENST00000644861	VPS13C	0.0474656	0.0349361	0.174261	0.362311	NA	NA	NA	NA	0.0474656	0.0349361	0.174261	0.362311
ENST00000682872	BANP	0.24135	0.178519	0.176389	0.17427	-0.0689562	0.154604	0.655585	0.817499	0.0640358	0.116871	0.583746	0.624616
ENST00000237642	STBD1	-0.0355652	0.15473	0.818206	0.174307	NA	NA	NA	NA	-0.0355652	0.15473	0.818206	0.174307
ENST00000258534	DRAM1	0.198005	0.145813	0.174484	0.275767	-0.153781	0.128071	0.22985	0.370137	-0.0005812	0.0962281	0.995181	0.884524
ENST00000367510	RNF2	0.170698	0.268286	0.524612	0.524612	-0.19831	0.14604	0.174489	0.283808	-0.113964	0.128268	0.374281	0.551694
ENST00000612750	DCAF13	0.144069	0.106097	0.174497	0.287684	NA	NA	NA	NA	0.144069	0.106097	0.174497	0.287684
ENST00000250373	NFATC4	0.187794	0.138299	0.174501	0.254732	NA	NA	NA	NA	0.187794	0.138299	0.174501	0.254732
ENST00000426739	ZNF234	-0.0218091	0.218532	0.920504	0.174514	NA	NA	NA	NA	-0.0218091	0.218532	0.920504	0.174514
ENST00000391553	RNF208	-0.225071	0.228483	0.324592	0.174517	NA	NA	NA	NA	-0.225071	0.228483	0.324592	0.174517
ENST00000563496	TCF24	-0.46006	0.338833	0.174534	0.24728	NA	NA	NA	NA	-0.46006	0.338833	0.174534	0.24728
ENST00000328041	SLC24A3	-0.169909	0.129837	0.190661	0.174547	NA	NA	NA	NA	-0.169909	0.129837	0.190661	0.174547
ENST00000382254	CDH12	0.110409	0.0813239	0.174576	0.226011	NA	NA	NA	NA	0.110409	0.0813239	0.174576	0.226011
ENST00000075503	STYK1	0.117986	0.0869147	0.174625	0.45698	NA	NA	NA	NA	0.117986	0.0869147	0.174625	0.45698
ENST00000253262	NUTM2F	0.139989	0.103125	0.174631	0.296241	NA	NA	NA	NA	0.139989	0.103125	0.174631	0.296241
ENST00000338682	ANKRD34B	-0.386791	0.309633	0.211595	0.174641	NA	NA	NA	NA	-0.386791	0.309633	0.211595	0.174641
ENST00000639438	PAX4	-0.146905	0.108301	0.174956	0.294334	NA	NA	NA	NA	-0.146905	0.108301	0.174956	0.294334
ENST00000428762	RELN	-0.075872	0.0672773	0.259425	0.175	0.0810374	0.173916	0.641246	0.804225	-0.0554517	0.0627482	0.376849	0.474122
ENST00000499666	LAMTOR3	-0.249303	0.183829	0.175045	0.284203	NA	NA	NA	NA	-0.249303	0.183829	0.175045	0.284203
ENST00000269209	GAREM1	-0.146682	0.108183	0.175139	0.292035	NA	NA	NA	NA	-0.146682	0.108183	0.175139	0.292035
ENST00000374672	KLF4	-0.309786	0.228481	0.175148	0.248016	NA	NA	NA	NA	-0.309786	0.228481	0.175148	0.248016
ENST00000502486	BEND4	-0.121954	0.0899582	0.175203	0.295009	NA	NA	NA	NA	-0.121954	0.0899582	0.175203	0.295009
ENST00000573283	ACTG1	-0.241928	0.17848	0.17526	0.267785	NA	NA	NA	NA	-0.241928	0.17848	0.17526	0.267785
ENST00000376101	PRAMEF19	0.169106	0.146053	0.246931	0.402699	-0.254445	0.19593	0.194062	0.175303	0.0178174	0.117102	0.879066	0.944494
ENST00000615164	H4C5	0.112713	0.138437	0.415541	0.175344	NA	NA	NA	NA	0.112713	0.138437	0.415541	0.175344
ENST00000435363	C4B	-0.201489	0.148698	0.175412	0.266695	NA	NA	NA	NA	-0.201489	0.148698	0.175412	0.266695
ENST00000368602	TRAPPC3L	0.178847	0.131994	0.175431	0.227215	NA	NA	NA	NA	0.178847	0.131994	0.175431	0.227215
ENST00000382082	KCNV2	0.00390395	0.0706723	0.955947	0.175434	NA	NA	NA	NA	0.00390395	0.0706723	0.955947	0.175434
ENST00000312026	ZNF417	0.0303622	0.252335	0.904226	0.175453	NA	NA	NA	NA	0.0303622	0.252335	0.904226	0.175453
ENST00000318388	NDUFV2	-0.143668	0.106044	0.175483	0.297079	NA	NA	NA	NA	-0.143668	0.106044	0.175483	0.297079
ENST00000641045	OR5A1	-0.178693	0.131909	0.175521	0.287725	NA	NA	NA	NA	-0.178693	0.131909	0.175521	0.287725
ENST00000332029	SOCS1	-0.120071	0.309203	0.697776	0.772453	-0.110172	0.140649	0.433447	0.175562	-0.111873	0.128029	0.382221	0.382481
ENST00000379388	HIVEP1	-0.149812	0.110603	0.175578	0.249108	NA	NA	NA	NA	-0.149812	0.110603	0.175578	0.249108
ENST00000294008	SLX4	0.083208	0.0614431	0.175664	0.219324	NA	NA	NA	NA	0.083208	0.0614431	0.175664	0.219324
ENST00000265431	CALB1	0.0176611	0.228444	0.938376	0.175679	NA	NA	NA	NA	0.0176611	0.228444	0.938376	0.175679
ENST00000590720	PSME3	-0.309159	0.228312	0.175703	0.175703	0.00457206	0.110456	0.966983	0.718391	-0.054934	0.0994332	0.580625	0.778479
ENST00000394854	PPP3CA	0.0166294	0.195698	0.932281	0.669988	0.139664	0.103148	0.175729	0.290765	0.112921	0.0912511	0.21591	0.360691
ENST00000162749	TNFRSF1A	0.383172	0.309304	0.215412	0.215412	NA	NA	NA	NA	0.387684	0.286358	0.175787	0.175787
ENST00000305108	NINJ2	0.324348	0.239591	0.175814	0.266398	NA	NA	NA	NA	0.324348	0.239591	0.175814	0.266398
ENST00000431843	SIGIRR	0.0169503	0.0880915	0.847416	0.175858	NA	NA	NA	NA	0.0169503	0.0880915	0.847416	0.175858
ENST00000194214	IFT25	-0.184472	0.136293	0.175898	0.290124	NA	NA	NA	NA	-0.184472	0.136293	0.175898	0.290124
ENST00000307767	TVP23B	-0.0224842	0.183659	0.902564	0.818534	-0.387383	0.286235	0.175936	0.215218	-0.128911	0.154582	0.404319	0.576245
ENST00000403490	IMP3	0.175695	0.129831	0.175973	0.288857	NA	NA	NA	NA	0.175695	0.129831	0.175973	0.288857
ENST00000438747	NSUN5	-0.045249	0.0842392	0.591164	0.474286	-0.418751	0.309477	0.176026	0.245184	-0.0710153	0.0812828	0.382292	0.452023
ENST00000217893	TAF9	0.229476	0.169598	0.176037	0.260481	NA	NA	NA	NA	0.229476	0.169598	0.176037	0.260481
ENST00000262506	CSNK2A2	0.341595	0.252466	0.176044	0.224783	-0.0317515	0.107116	0.766909	0.320775	0.0252043	0.098609	0.798261	0.359332
ENST00000360716	DRC7	0.0977196	0.0722267	0.176069	0.302649	NA	NA	NA	NA	0.0977196	0.0722267	0.176069	0.302649
ENST00000320225	RNPS1	0.458261	0.338713	0.176072	0.176072	NA	NA	NA	NA	0.458261	0.338713	0.176072	0.176072
ENST00000288912	CFAP251	0.0325028	0.06778	0.631559	0.176085	NA	NA	NA	NA	0.0325028	0.06778	0.631559	0.176085
ENST00000361297	MAST2	0.00055636	0.0717096	0.99381	0.657284	-0.0974535	0.0720334	0.176089	0.30312	-0.0482398	0.0508267	0.342568	0.553341
ENST00000441236	PRMT7	-0.0839588	0.0620596	0.176096	0.291118	NA	NA	NA	NA	-0.0839588	0.0620596	0.176096	0.291118
ENST00000356986	KLRG1	0.256202	0.189413	0.176179	0.275118	NA	NA	NA	NA	0.256202	0.189413	0.176179	0.275118
ENST00000262305	RAB11FIP3	-0.163191	0.151482	0.281348	0.176232	-0.0110322	0.145764	0.939669	0.694851	-0.0841927	0.105039	0.422819	0.635506
ENST00000361521	ACOT7	0.21844	0.161787	0.176962	0.274231	-0.224624	0.202805	0.268042	0.337389	0.0461342	0.126477	0.715288	0.176501
ENST00000335007	PPP1CC	-0.167298	0.143185	0.242645	0.385667	-0.096528	0.124563	0.438378	0.326157	-0.127024	0.0939817	0.17651	0.219937
ENST00000253719	NAPSA	0.0986633	0.124457	0.427923	0.176523	NA	NA	NA	NA	0.0986633	0.124457	0.427923	0.176523
ENST00000270792	SH3BGRL3	-0.458651	0.339362	0.176531	0.249945	NA	NA	NA	NA	-0.458651	0.339362	0.176531	0.249945
ENST00000407997	APOBEC3G	0.110938	0.08209	0.176559	0.303881	NA	NA	NA	NA	0.110938	0.08209	0.176559	0.303881
ENST00000649409	BMPER	-0.111887	0.0842361	0.184095	0.176585	NA	NA	NA	NA	-0.111887	0.0842361	0.184095	0.176585
ENST00000537107	ANKRD65	0.0449366	0.0963787	0.641037	0.17659	NA	NA	NA	NA	0.0449366	0.0963787	0.641037	0.17659
ENST00000357396	CEACAM3	-0.135009	0.118234	0.253503	0.176646	NA	NA	NA	NA	-0.135009	0.118234	0.253503	0.176646
ENST00000393928	P3H4	0.157869	0.116847	0.176671	0.289424	-0.0391221	0.154576	0.800197	0.650428	0.0862412	0.0932142	0.354866	0.424766
ENST00000340134	IFITM10	-0.0359802	0.119814	0.763948	0.176743	NA	NA	NA	NA	-0.0359802	0.119814	0.763948	0.176743
ENST00000522782	MFAP3	0.129902	0.140845	0.356371	0.176831	NA	NA	NA	NA	0.129902	0.140845	0.356371	0.176831
ENST00000206765	TGM1	-0.095827	0.0709539	0.176839	0.287695	NA	NA	NA	NA	-0.095827	0.0709539	0.176839	0.287695
ENST00000436874	VEZT	-0.0060497	0.0863499	0.944145	0.176866	NA	NA	NA	NA	-0.0060497	0.0863499	0.944145	0.176866
ENST00000377122	NEBL	0.00844693	0.064519	0.895837	0.278191	-0.171125	0.210178	0.415535	0.602882	-0.0070178	0.0616801	0.909415	0.176868
ENST00000325888	FLNC	-0.102299	0.0808173	0.205583	0.334564	-0.0527953	0.083217	0.525801	0.753043	-0.0782864	0.0579819	0.176956	0.297928
ENST00000392993	GK5	0.113799	0.0842861	0.176968	0.302152	NA	NA	NA	NA	0.113799	0.0842861	0.176968	0.302152
ENST00000329493	TEKTIP1	0.140398	0.103993	0.176991	0.265753	NA	NA	NA	NA	0.140398	0.103993	0.176991	0.265753
ENST00000673477	ATAD3B	0.0976899	0.0723601	0.176999	0.518669	-0.02565	0.111888	0.818677	0.568009	0.0613231	0.060764	0.312878	0.51555
ENST00000345165	CCDC78	0.105462	0.0781263	0.17705	0.303291	NA	NA	NA	NA	0.105462	0.0781263	0.17705	0.303291
ENST00000269097	G6PC3	0.130878	0.0969589	0.17707	0.186516	NA	NA	NA	NA	0.130878	0.0969589	0.17707	0.186516
ENST00000392666	KCNJ1	0.146111	0.108256	0.177115	0.292417	NA	NA	NA	NA	0.146111	0.108256	0.177115	0.292417
ENST00000345517	ACTG2	-0.0400252	0.138685	0.772883	0.880422	-0.0545464	0.0901532	0.545152	0.177143	-0.0502391	0.0755911	0.506295	0.23141
ENST00000288710	DRC1	0.107403	0.084404	0.203201	0.177159	NA	NA	NA	NA	0.107403	0.084404	0.203201	0.177159
ENST00000287936	HMGCR	0.0852663	0.0919827	0.353935	0.557328	0.0761123	0.0774168	0.325534	0.517877	0.0799229	0.0592359	0.177263	0.299803
ENST00000312547	CHMP2A	0.226777	0.189252	0.230809	0.17727	NA	NA	NA	NA	0.226777	0.189252	0.230809	0.17727
ENST00000307358	HTRA3	0.0159889	0.0899574	0.858929	0.785856	-0.126324	0.15159	0.404663	0.177275	-0.0210765	0.0773643	0.78529	0.499659
ENST00000309851	NA	NA	NA	NA	NA	0.417959	0.309788	0.177281	0.177281	0.417959	0.309788	0.177281	0.177281
ENST00000319190	TTC7A	-0.0391436	0.0555565	0.481076	0.177341	NA	NA	NA	NA	-0.0391436	0.0555565	0.481076	0.177341
ENST00000377727	H4C8	-0.067983	0.131994	0.606521	0.177372	NA	NA	NA	NA	-0.067983	0.131994	0.606521	0.177372
ENST00000304361	CLEC12A	-0.175252	0.12994	0.177429	0.292268	NA	NA	NA	NA	-0.175252	0.12994	0.177429	0.292268
ENST00000565263	DUS2	0.105356	0.0781272	0.177491	0.305653	NA	NA	NA	NA	0.105356	0.0781272	0.177491	0.305653
ENST00000357586	AP1B1	0.104095	0.114088	0.361556	0.557281	0.142713	0.140526	0.309838	0.478497	0.119448	0.0885772	0.177492	0.300869
ENST00000682079	MAP2	-0.295679	0.219265	0.177497	0.247107	0.0288047	0.132227	0.827551	0.375334	-0.0577314	0.113233	0.610159	0.612672
ENST00000366654	FAM89A	0.0886507	0.174095	0.610604	0.177516	NA	NA	NA	NA	0.0886507	0.174095	0.610604	0.177516
ENST00000640821	ARL9	0.0636217	0.101291	0.529935	0.17763	NA	NA	NA	NA	0.0636217	0.101291	0.529935	0.17763
ENST00000302628	CALB2	-0.127631	0.0946815	0.177656	0.256831	NA	NA	NA	NA	-0.127631	0.0946815	0.177656	0.256831
ENST00000663595	UCP2	0.157586	0.116927	0.177744	0.29759	NA	NA	NA	NA	0.157586	0.116927	0.177744	0.29759
ENST00000319234	SHISA3	-0.200336	0.148649	0.177752	0.268893	NA	NA	NA	NA	-0.200336	0.148649	0.177752	0.268893
ENST00000322937	AMBN	0.0627601	0.129989	0.629231	0.17776	NA	NA	NA	NA	0.0627601	0.129989	0.629231	0.17776
ENST00000374115	SLC18A3	-0.145878	0.108263	0.17784	0.297288	NA	NA	NA	NA	-0.145878	0.108263	0.17784	0.297288
ENST00000020926	SYT13	-0.172568	0.128083	0.177877	0.2912	NA	NA	NA	NA	-0.172568	0.128083	0.177877	0.2912
ENST00000372642	ENDOG	-0.147365	0.109381	0.177894	0.295012	NA	NA	NA	NA	-0.147365	0.109381	0.177894	0.295012
ENST00000393085	MTPN	0.0421224	0.33902	0.901119	0.951511	-0.307888	0.228567	0.177968	0.275701	-0.19851	0.189518	0.294892	0.449137
ENST00000265022	DGKG	-0.0051477	0.0853463	0.951904	0.178032	NA	NA	NA	NA	-0.0051477	0.0853463	0.951904	0.178032
ENST00000644036	SMARCB1	0.280381	0.286017	0.326941	0.326941	-0.110533	0.0820863	0.178125	0.250212	-0.0807879	0.0789025	0.305885	0.498008
ENST00000557154	SRSF5	0.282855	0.210092	0.178194	0.290669	-0.0728081	0.133908	0.586636	0.786787	0.0299406	0.112924	0.790901	0.936552
ENST00000394890	P4HA1	-0.186271	0.138357	0.178203	0.284247	NA	NA	NA	NA	-0.186271	0.138357	0.178203	0.284247
ENST00000641160	OR56A3	0.200067	0.148605	0.178206	0.286114	NA	NA	NA	NA	0.200067	0.148605	0.178206	0.286114
ENST00000261304	GALC	0.106328	0.0789803	0.178221	0.246244	NA	NA	NA	NA	0.106328	0.0789803	0.178221	0.246244
ENST00000229268	USP5	-0.138459	0.148588	0.351425	0.538129	0.0825684	0.183754	0.653185	0.178237	-0.0510759	0.115543	0.658452	0.508996
ENST00000372088	CCSER2	0.114047	0.0847309	0.178306	0.301849	NA	NA	NA	NA	0.114047	0.0847309	0.178306	0.301849
ENST00000646611	NMNAT3	0.123292	0.148757	0.407208	0.178343	NA	NA	NA	NA	0.123292	0.148757	0.407208	0.178343
ENST00000293441	SHANK1	0.00904038	0.178427	0.959591	0.494914	0.174248	0.267654	0.515033	0.17836	0.059872	0.148465	0.686747	0.223364
ENST00000422670	KCNK4	0.0465654	0.11556	0.686981	0.801869	0.0369297	0.17384	0.831768	0.178367	0.0436164	0.0962411	0.650405	0.536209
ENST00000215812	SEC14L3	0.159063	0.118193	0.178369	0.297476	NA	NA	NA	NA	0.159063	0.118193	0.178369	0.297476
ENST00000253048	ZC3H4	0.263038	0.195463	0.178394	0.477959	NA	NA	NA	NA	0.263038	0.195463	0.178394	0.477959
ENST00000370608	MCOLN2	0.0225163	0.0838156	0.788206	0.178477	NA	NA	NA	NA	0.0225163	0.0838156	0.788206	0.178477
ENST00000371153	KANK4	0.102102	0.0758923	0.178513	0.277416	NA	NA	NA	NA	0.102102	0.0758923	0.178513	0.277416
ENST00000428798	HTR3D	0.115529	0.0858924	0.178613	0.305018	NA	NA	NA	NA	0.115529	0.0858924	0.178613	0.305018
ENST00000533213	ABLIM1	-0.0962122	0.0925905	0.298751	0.178728	NA	NA	NA	NA	-0.0962122	0.0925905	0.298751	0.178728
ENST00000229030	FZD10	0.0970409	0.195635	0.619873	0.178745	NA	NA	NA	NA	0.0970409	0.195635	0.619873	0.178745
ENST00000297679	HSD3B7	0.145477	0.108206	0.178805	0.30137	NA	NA	NA	NA	0.145477	0.108206	0.178805	0.30137
ENST00000362061	CACNA1S	-0.0756345	0.0562598	0.178826	0.311092	NA	NA	NA	NA	-0.0756345	0.0562598	0.178826	0.311092
ENST00000641580	OR4C11	-0.0154876	0.148608	0.916997	0.178852	NA	NA	NA	NA	-0.0154876	0.148608	0.916997	0.178852
ENST00000270139	IFNAR1	0.121582	0.0904441	0.178858	0.3054	NA	NA	NA	NA	0.121582	0.0904441	0.178858	0.3054
ENST00000425346	CYB561D2	-0.25491	0.189629	0.178865	0.277331	NA	NA	NA	NA	-0.25491	0.189629	0.178865	0.277331
ENST00000378910	NPHS1	-0.006495	0.0604284	0.914406	0.977203	-0.203482	0.151402	0.178954	0.283242	-0.033566	0.0561256	0.549805	0.78233
ENST00000377962	CNMD	0.165118	0.12286	0.178964	0.189644	NA	NA	NA	NA	0.165118	0.12286	0.178964	0.189644
ENST00000397165	ZNF682	0.050576	0.0977334	0.604814	0.179025	NA	NA	NA	NA	0.050576	0.0977334	0.604814	0.179025
ENST00000381525	E2F6	0.0539696	0.151919	0.7224	0.790782	-0.185324	0.196119	0.344681	0.179037	-0.0357719	0.120105	0.765826	0.824363
ENST00000298999	R3HCC1L	-0.0863733	0.0642881	0.179099	0.291398	NA	NA	NA	NA	-0.0863733	0.0642881	0.179099	0.291398
ENST00000200453	PPP1R15A	-0.038799	0.0780863	0.619278	0.179131	NA	NA	NA	NA	-0.038799	0.0780863	0.619278	0.179131
ENST00000300738	RRM1	-0.321906	0.239618	0.179137	0.24454	-0.0081261	0.136096	0.952388	0.867337	-0.0846649	0.118344	0.474353	0.650371
ENST00000242810	KLHL24	0.103195	0.091321	0.258466	0.425875	-0.233759	0.174014	0.179163	0.221875	0.0304367	0.0808653	0.70663	0.573093
ENST00000318066	NA	NA	NA	NA	NA	-0.384658	0.286366	0.179194	0.223266	-0.384658	0.286366	0.179194	0.223266
ENST00000290438	GOLGA6A	-0.338889	0.252323	0.179247	0.242293	NA	NA	NA	NA	-0.338889	0.252323	0.179247	0.242293
ENST00000399703	ANKRD18A	-0.0073682	0.0773512	0.924111	0.777195	0.306857	0.228483	0.179266	0.258951	0.0249436	0.0732684	0.733523	0.708353
ENST00000344624	DROSHA	-0.0367875	0.0719992	0.609391	0.823342	-0.06756	0.052601	0.199006	0.3478	-0.0571421	0.0425479	0.179269	0.310365
ENST00000304613	KNDC1	0.00425146	0.0525568	0.935527	0.179283	NA	NA	NA	NA	0.00425146	0.0525568	0.935527	0.179283
ENST00000260276	CFAP68	0.127193	0.0947272	0.179361	0.275103	NA	NA	NA	NA	0.127193	0.0947272	0.179361	0.275103
ENST00000548055	RASAL1	0.020082	0.0683252	0.768821	0.189832	NA	NA	NA	NA	0.0182383	0.0680492	0.788686	0.179408
ENST00000373044	YRDC	-0.148606	0.110691	0.179425	0.227687	NA	NA	NA	NA	-0.148606	0.110691	0.179425	0.227687
ENST00000301825	ENTPD3	0.0117689	0.0842915	0.888959	0.179461	NA	NA	NA	NA	0.0117689	0.0842915	0.888959	0.179461
ENST00000438737	RBM26	0.203335	0.15147	0.179463	0.277639	NA	NA	NA	NA	0.203335	0.15147	0.179463	0.277639
ENST00000370631	PI4K2A	-0.207653	0.154689	0.17947	0.29416	0.00940087	0.0750441	0.900309	0.343298	-0.0319537	0.0675215	0.636044	0.270919
ENST00000395116	GPR135	0.148311	0.110496	0.179523	0.30164	NA	NA	NA	NA	0.148311	0.110496	0.179523	0.30164
ENST00000244709	TREM1	-0.182754	0.136186	0.179613	0.281075	NA	NA	NA	NA	-0.182754	0.136186	0.179613	0.281075
ENST00000259407	BAAT	-0.185635	0.138353	0.179678	0.294133	NA	NA	NA	NA	-0.185635	0.138353	0.179678	0.294133
ENST00000332411	KRT76	-0.12152	0.0905695	0.179684	0.29489	NA	NA	NA	NA	-0.12152	0.0905695	0.179684	0.29489
ENST00000324631	CACNB2	-0.140971	0.105094	0.179797	0.294449	NA	NA	NA	NA	-0.140971	0.105094	0.179797	0.294449
ENST00000316948	CACFD1	-0.145209	0.10826	0.179821	0.300573	NA	NA	NA	NA	-0.145209	0.10826	0.179821	0.300573
ENST00000258975	TACO1	-0.127946	0.0954065	0.179899	0.260135	NA	NA	NA	NA	-0.127946	0.0954065	0.179899	0.260135
ENST00000685975	SLC38A11	-0.119223	0.0889063	0.179921	0.303139	NA	NA	NA	NA	-0.119223	0.0889063	0.179921	0.303139
ENST00000311765	PDP2	-0.135732	0.101217	0.179923	0.294395	NA	NA	NA	NA	-0.135732	0.101217	0.179923	0.294395
ENST00000693711	ARHGAP11B	-0.237007	0.189245	0.21043	0.32631	0.0434597	0.209949	0.836009	0.179936	-0.111285	0.14057	0.428554	0.301544
ENST00000397640	TEN1	0.253828	0.189307	0.179977	0.288306	NA	NA	NA	NA	0.253828	0.189307	0.179977	0.288306
ENST00000348335	CAMKK1	-0.139444	0.104018	0.180059	0.306582	NA	NA	NA	NA	-0.139444	0.104018	0.180059	0.306582
ENST00000512944	EXOC3	-0.203354	0.151695	0.18007	0.260219	NA	NA	NA	NA	-0.203354	0.151695	0.18007	0.260219
ENST00000377698	ALDH1B1	0.195479	0.145839	0.180123	0.290326	NA	NA	NA	NA	0.195479	0.145839	0.180123	0.290326
ENST00000335965	ZDHHC4	0.00868469	0.0962818	0.928128	0.180144	NA	NA	NA	NA	0.00868469	0.0962818	0.928128	0.180144
ENST00000533718	FSHB	0.306215	0.228471	0.180154	0.273505	NA	NA	NA	NA	0.306215	0.228471	0.180154	0.273505
ENST00000634258	SZT2	0.0322113	0.035246	0.360769	0.180201	NA	NA	NA	NA	0.0322113	0.035246	0.360769	0.180201
ENST00000360029	KCTD8	-0.199208	0.148647	0.180202	0.290588	NA	NA	NA	NA	-0.199208	0.148647	0.180202	0.290588
ENST00000285398	ERCC3	0.120811	0.0901551	0.180235	0.303927	NA	NA	NA	NA	0.120811	0.0901551	0.180235	0.303927
ENST00000274306	GZMA	0.211924	0.158149	0.180237	0.276509	NA	NA	NA	NA	0.211924	0.158149	0.180237	0.276509
ENST00000550078	ZBED6	-0.0924499	0.0689952	0.180263	0.27157	NA	NA	NA	NA	-0.0924499	0.0689952	0.180263	0.27157
ENST00000333017	LYG2	0.172037	0.128396	0.180279	0.296606	NA	NA	NA	NA	0.172037	0.128396	0.180279	0.296606
ENST00000355868	WDR88	0.0807597	0.10601	0.446171	0.180341	NA	NA	NA	NA	0.0807597	0.10601	0.446171	0.180341
ENST00000374268	FAM110D	0.180675	0.252941	0.475042	0.603333	-0.129096	0.0963789	0.180418	0.303351	-0.0898269	0.0900643	0.318588	0.510831
ENST00000373883	TMEM198	0.0199409	0.113233	0.860212	0.180428	NA	NA	NA	NA	0.0199409	0.113233	0.860212	0.180428
ENST00000263274	LIG1	0.0154273	0.0639882	0.809481	0.180463	NA	NA	NA	NA	0.0154273	0.0639882	0.809481	0.180463
ENST00000449682	MST1	0.0742298	0.0673177	0.270167	0.180468	NA	NA	NA	NA	0.0742298	0.0673177	0.270167	0.180468
ENST00000648724	CES4A	-0.073324	0.0821632	0.372169	0.57797	0.218083	0.189353	0.249433	0.180634	-0.0343171	0.0757518	0.650534	0.384114
ENST00000311638	THAP6	0.281436	0.210215	0.180635	0.270509	NA	NA	NA	NA	0.281436	0.210215	0.180635	0.270509
ENST00000263054	SORCS1	-0.117152	0.0875101	0.180659	0.300793	0.139639	0.189453	0.461085	0.635286	-0.0720011	0.0794463	0.364784	0.569039
ENST00000368605	CALHM6	0.293008	0.218881	0.180681	0.274032	NA	NA	NA	NA	0.293008	0.218881	0.180681	0.274032
ENST00000274853	PPP1R18	-0.15852	0.118419	0.180686	0.295768	NA	NA	NA	NA	-0.15852	0.118419	0.180686	0.295768
ENST00000265132	AMBP	-0.0721758	0.0912341	0.428882	0.180702	NA	NA	NA	NA	-0.0721758	0.0912341	0.428882	0.180702
ENST00000682010	IL33	0.188361	0.140722	0.180724	0.285752	NA	NA	NA	NA	0.188361	0.140722	0.180724	0.285752
ENST00000683438	ANKS1B	-0.0608549	0.165339	0.712828	0.848133	0.0828165	0.0618714	0.180725	0.293114	0.0651741	0.0579493	0.260728	0.43734
ENST00000251822	RHOBTB2	-0.0889762	0.0925694	0.33646	0.351888	-0.0765304	0.0817069	0.348941	0.562305	-0.0819972	0.061264	0.180758	0.313997
ENST00000321990	ATAD5	0.0768656	0.0735564	0.296029	0.222057	0.0221927	0.202375	0.912678	0.623456	0.07049	0.0691337	0.30791	0.180782
ENST00000526355	GUCY1A2	-0.160302	0.119812	0.180913	0.219576	NA	NA	NA	NA	-0.160302	0.119812	0.180913	0.219576
ENST00000242480	EGR2	-0.0942816	0.338894	0.780856	0.181056	-0.110011	0.138359	0.426545	0.61329	-0.107764	0.128095	0.400187	0.585929
ENST00000336273	MTDH	-0.154539	0.115549	0.18108	0.235051	NA	NA	NA	NA	-0.154539	0.115549	0.18108	0.235051
ENST00000684775	KCNN1	0.13507	0.178428	0.449052	0.608977	-0.0531496	0.115446	0.645241	0.181155	0.00239301	0.0969289	0.980304	0.251622
ENST00000216115	BIK	0.126815	0.183547	0.48962	0.181191	NA	NA	NA	NA	0.126815	0.183547	0.48962	0.181191
ENST00000239151	HOXB5	0.337475	0.252402	0.181205	0.24972	0.00712526	0.122844	0.953747	0.866879	0.0703934	0.110458	0.523939	0.532031
ENST00000270233	BCAM	0.0895691	0.0802514	0.264377	0.18122	NA	NA	NA	NA	0.0895691	0.0802514	0.264377	0.18122
ENST00000317096	PARL	0.127759	0.0955695	0.181283	0.23033	NA	NA	NA	NA	0.127759	0.0955695	0.181283	0.23033
ENST00000371497	TSHZ2	-0.253006	0.189262	0.181287	0.1983	NA	NA	NA	NA	-0.253006	0.189262	0.181287	0.1983
ENST00000374139	DRGX	0.2026	0.151565	0.181314	0.29744	NA	NA	NA	NA	0.2026	0.151565	0.181314	0.29744
ENST00000339777	LRRC43	-0.081356	0.0821868	0.322227	0.181354	NA	NA	NA	NA	-0.081356	0.0821868	0.322227	0.181354
ENST00000331491	H3C13	0.414021	0.309789	0.181399	0.25616	NA	NA	NA	NA	0.414021	0.309789	0.181399	0.25616
ENST00000460150	TEX55	0.238942	0.178787	0.181399	0.266026	NA	NA	NA	NA	0.238942	0.178787	0.181399	0.266026
ENST00000649765	SH3BP1	0.129482	0.0968953	0.18145	0.304376	NA	NA	NA	NA	0.0877784	0.0938669	0.349718	0.541289
ENST00000417368	AASS	0.0327301	0.0794776	0.680475	0.181543	NA	NA	NA	NA	0.0327301	0.0794776	0.680475	0.181543
ENST00000431042	SLC2A14	0.0744995	0.107153	0.486891	0.409562	0.22088	0.165338	0.181574	0.27389	0.0951432	0.0918837	0.300447	0.19741
ENST00000323037	ZNRF2	0.22644	0.169521	0.181626	0.28177	NA	NA	NA	NA	0.172324	0.158079	0.275663	0.438746
ENST00000371247	SORBS1	-0.100725	0.075412	0.181658	0.292561	NA	NA	NA	NA	-0.100725	0.075412	0.181658	0.292561
ENST00000543473	SUDS3	0.103354	0.145811	0.478436	0.181689	0.213385	0.23959	0.373131	0.521437	0.133096	0.124559	0.285279	0.353169
ENST00000265838	ACAT1	0.00744144	0.082195	0.927863	0.181698	NA	NA	NA	NA	0.00744144	0.082195	0.927863	0.181698
ENST00000244519	BTN3A3	-0.0842751	0.0947852	0.37394	0.217798	-0.253506	0.202646	0.210942	0.324448	-0.114661	0.0858604	0.181734	0.240958
ENST00000644397	PCDH15	-0.0614851	0.0460477	0.181795	0.451621	NA	NA	NA	NA	-0.0614851	0.0460477	0.181795	0.451621
ENST00000529331	GVQW3	0.12563	0.158	0.426539	0.181815	NA	NA	NA	NA	0.12563	0.158	0.426539	0.181815
ENST00000560346	PAK6	0.0779779	0.0918032	0.395657	0.181902	NA	NA	NA	NA	0.0779779	0.0918032	0.395657	0.181902
ENST00000388996	KCNQ3	0.147494	0.110518	0.182016	0.303684	-0.0748475	0.0869151	0.389152	0.590518	0.0101187	0.0683242	0.882266	0.80206
ENST00000327987	IGDCC3	0.0800977	0.0669166	0.231315	0.266209	-0.190912	0.14306	0.182044	0.296199	0.0314513	0.0606172	0.603865	0.512232
ENST00000353487	NA	NA	NA	NA	NA	0.206355	0.154658	0.182118	0.290281	0.13912	0.145813	0.340035	0.519898
ENST00000368097	TAGLN2	-0.166451	0.12476	0.182148	0.304231	NA	NA	NA	NA	-0.166451	0.12476	0.182148	0.304231
ENST00000375859	NA	NA	NA	NA	NA	-0.141493	0.202529	0.484784	0.182148	-0.194975	0.189449	0.3034	0.283802
ENST00000259782	TINAG	-0.0499668	0.0858612	0.560601	0.182178	NA	NA	NA	NA	-0.0499668	0.0858612	0.560601	0.182178
ENST00000392017	ATG16L1	0.0455057	0.151912	0.764518	0.888285	0.258466	0.339688	0.446722	0.182183	0.0810004	0.138678	0.559159	0.748659
ENST00000299563	RNF169	-0.163971	0.122922	0.182224	0.285095	NA	NA	NA	NA	-0.163971	0.122922	0.182224	0.285095
ENST00000381937	NADK2	-0.0218244	0.0906593	0.809764	0.182265	NA	NA	NA	NA	-0.0218244	0.0906593	0.809764	0.182265
ENST00000373574	WDR38	0.120345	0.109384	0.271242	0.182279	NA	NA	NA	NA	0.120345	0.109384	0.271242	0.182279
ENST00000263576	DDX25	0.0262489	0.0777498	0.73566	0.18228	NA	NA	NA	NA	0.0262489	0.0777498	0.73566	0.18228
ENST00000221859	POLR2I	-0.0322485	0.126171	0.798265	0.927745	-0.170662	0.127962	0.182306	0.304009	-0.100491	0.0898479	0.263373	0.435986
ENST00000199764	CEACAM6	0.165927	0.124455	0.182459	0.300381	NA	NA	NA	NA	0.165927	0.124455	0.182459	0.300381
ENST00000449309	FAM200A	-0.0860878	0.0858417	0.315925	0.182528	NA	NA	NA	NA	-0.0860878	0.0858417	0.315925	0.182528
ENST00000309166	NRIP3	-0.0120879	0.110533	0.912917	0.182541	NA	NA	NA	NA	-0.0120879	0.110533	0.912917	0.182541
ENST00000279168	GPHA2	0.17856	0.133965	0.182568	0.274899	NA	NA	NA	NA	0.17856	0.133965	0.182568	0.274899
ENST00000262340	RPE65	0.113796	0.0853822	0.182603	0.306062	NA	NA	NA	NA	0.113796	0.0853822	0.182603	0.306062
ENST00000362007	GLMP	0.00397972	0.0843229	0.962357	0.182611	NA	NA	NA	NA	0.00397972	0.0843229	0.962357	0.182611
ENST00000409746	PSTPIP2	0.170566	0.128002	0.182688	0.286729	NA	NA	NA	NA	0.170566	0.128002	0.182688	0.286729
ENST00000324941	VPS37D	-0.260808	0.195736	0.182715	0.296635	0.1761	0.195739	0.368298	0.270179	-0.0423596	0.138412	0.759574	0.454256
ENST00000379887	NA	NA	NA	NA	NA	-0.0400851	0.126167	0.750703	0.388636	-0.0782431	0.122802	0.524029	0.182726
ENST00000383836	SRGAP3	0.163947	0.123051	0.182746	0.206127	-0.250298	0.268171	0.350638	0.496473	0.0919021	0.111842	0.411239	0.264559
ENST00000690538	ANKRD30B	-0.0038619	0.0455153	0.932382	0.264234	0.364421	0.28622	0.202939	0.182857	0.00522178	0.0449513	0.907522	0.243659
ENST00000304141	CAVIN2	0.0325421	0.146178	0.823832	0.182927	NA	NA	NA	NA	0.0325421	0.146178	0.823832	0.182927
ENST00000361157	IFI6	-0.451952	0.339357	0.182929	0.182929	NA	NA	NA	NA	-0.237257	0.25294	0.348244	0.465583
ENST00000311331	ZNF624	-0.097963	0.0735582	0.182934	0.313418	NA	NA	NA	NA	-0.097963	0.0735582	0.182934	0.313418
ENST00000330899	DNAJA1	-0.170561	0.128092	0.183008	0.265192	NA	NA	NA	NA	-0.170561	0.128092	0.183008	0.265192
ENST00000302783	TTC36	0.356721	0.267899	0.183009	0.254479	NA	NA	NA	NA	0.356721	0.267899	0.183009	0.254479
ENST00000251636	DHX29	-0.0856727	0.0643411	0.183012	0.316706	NA	NA	NA	NA	-0.0856727	0.0643411	0.183012	0.316706
ENST00000422843	ITK	-0.112005	0.101359	0.269146	0.183021	NA	NA	NA	NA	-0.112005	0.101359	0.269146	0.183021
ENST00000613986	HSH2D	0.0106353	0.151405	0.943999	0.183064	NA	NA	NA	NA	0.0106353	0.151405	0.943999	0.183064
ENST00000356853	NHEJ1	0.136186	0.118627	0.250959	0.183066	NA	NA	NA	NA	0.136186	0.118627	0.250959	0.183066
ENST00000693108	RBFOX3	-0.381312	0.338636	0.260155	0.183109	NA	NA	NA	NA	-0.381312	0.338636	0.260155	0.183109
ENST00000371627	TNKS2	0.0281526	0.0719354	0.695532	0.553606	-0.15385	0.115569	0.183113	0.26418	-0.0226742	0.0610758	0.710454	0.726665
ENST00000521580	SMIM12	0.41239	0.309783	0.183115	0.258243	NA	NA	NA	NA	0.41239	0.309783	0.183115	0.258243
ENST00000328880	NA	NA	NA	NA	NA	-0.210304	0.157981	0.183126	0.201827	-0.210304	0.157981	0.183126	0.201827
ENST00000375687	ASXL1	-0.112594	0.0977429	0.249346	0.408634	-0.273789	0.338561	0.418696	0.546765	-0.124998	0.0939084	0.18317	0.307261
ENST00000373306	TACR2	-0.135797	0.110542	0.219274	0.183172	NA	NA	NA	NA	-0.135797	0.110542	0.219274	0.183172
ENST00000306645	CYBC1	0.184004	0.138254	0.183218	0.293121	NA	NA	NA	NA	0.184004	0.138254	0.183218	0.293121
ENST00000356940	RAB18	-0.178031	0.202548	0.379423	0.183253	NA	NA	NA	NA	-0.178031	0.202548	0.379423	0.183253
ENST00000329582	IL20RB	-0.0925317	0.130087	0.476895	0.183276	NA	NA	NA	NA	-0.0925317	0.130087	0.476895	0.183276
ENST00000420765	PPIP5K1	0.18091	0.135961	0.183318	0.293635	-0.13571	0.1514	0.370057	0.557199	0.0395653	0.101161	0.695716	0.878477
ENST00000311445	CNIH2	0.450877	0.338857	0.183327	0.183327	-0.232167	0.183793	0.206517	0.32986	-0.0769036	0.16156	0.634071	0.787566
ENST00000312521	NR1D2	-0.14721	0.110647	0.183372	0.300801	NA	NA	NA	NA	-0.14721	0.110647	0.183372	0.300801
ENST00000641238	OR10A6	0.205602	0.210158	0.327915	0.183397	NA	NA	NA	NA	0.205602	0.210158	0.327915	0.183397
ENST00000291041	PSKH1	0.14406	0.195561	0.461336	0.328667	0.230229	0.309198	0.456514	0.456514	0.168685	0.16528	0.307442	0.183434
ENST00000269187	SLC39A6	0.0403331	0.0852061	0.635956	0.29556	-0.102819	0.0772944	0.183442	0.309272	-0.0356907	0.0574183	0.534211	0.739408
ENST00000564146	MKRN2OS	-0.194162	0.145978	0.183494	0.307518	NA	NA	NA	NA	-0.194162	0.145978	0.183494	0.307518
ENST00000597921	FCER2	0.145314	0.10927	0.183564	0.310638	NA	NA	NA	NA	0.145314	0.10927	0.183564	0.310638
ENST00000619167	SPATA31A7	0.121319	0.0912275	0.183567	0.311979	NA	NA	NA	NA	0.121319	0.0912275	0.183567	0.311979
ENST00000367999	PPOX	-0.155693	0.117097	0.183648	0.307868	NA	NA	NA	NA	-0.155693	0.117097	0.183648	0.307868
ENST00000315596	PDS5B	-0.103621	0.122857	0.398988	0.605353	-0.100493	0.0977801	0.304069	0.471085	-0.101716	0.0765104	0.183703	0.303904
ENST00000393087	SERPINA1	-0.12357	0.133912	0.356125	0.183714	NA	NA	NA	NA	-0.12357	0.133912	0.356125	0.183714
ENST00000372325	SFTPA2	-0.251835	0.189453	0.183758	0.25013	-0.0970249	0.195666	0.619986	0.777236	-0.176938	0.136111	0.193618	0.320577
ENST00000303251	RAB24	-0.205051	0.169599	0.22665	0.340262	0.157458	0.118455	0.183759	0.290983	0.0249258	0.0979247	0.799078	0.939727
ENST00000644974	KSR1	-0.183767	0.13825	0.183772	0.294758	NA	NA	NA	NA	-0.183767	0.13825	0.183772	0.294758
ENST00000441310	PMS1	-0.0726882	0.0546859	0.183783	0.370946	NA	NA	NA	NA	-0.0726882	0.0546859	0.183783	0.370946
ENST00000399788	KDM5A	-0.13823	0.112946	0.221009	0.18379	0.0519111	0.195624	0.790731	0.653589	-0.0906969	0.0978162	0.353813	0.321629
ENST00000343730	MED22	-0.0980273	0.126301	0.437665	0.183838	NA	NA	NA	NA	-0.0980273	0.126301	0.437665	0.183838
ENST00000332503	HOXB4	-0.190176	0.143102	0.183864	0.296528	0.0823863	0.116848	0.480764	0.688335	-0.0266461	0.0905113	0.768456	0.916074
ENST00000237283	ADAT2	0.187108	0.140801	0.183887	0.281547	NA	NA	NA	NA	0.187108	0.140801	0.183887	0.281547
ENST00000559717	MAN2A2	0.082451	0.0651612	0.20575	0.183892	NA	NA	NA	NA	0.082451	0.0651612	0.20575	0.183892
ENST00000264908	ANXA3	-0.13225	0.09953	0.183931	0.309993	NA	NA	NA	NA	-0.13225	0.09953	0.183931	0.309993
ENST00000257430	APC	-0.109963	0.0827621	0.183959	0.278565	NA	NA	NA	NA	-0.109963	0.0827621	0.183959	0.278565
ENST00000354817	FAR1	-0.0260694	0.138352	0.850541	0.184003	-0.139243	0.136094	0.306241	0.465954	-0.0835927	0.0970244	0.388928	0.246956
ENST00000275418	ESYT2	0.110544	0.0832147	0.184038	0.31287	-0.0466356	0.13617	0.73199	0.317263	0.0678135	0.0710097	0.339583	0.548295
ENST00000397299	JMJD7	0.0199626	0.0918044	0.82786	0.18407	NA	NA	NA	NA	0.0199626	0.0918044	0.82786	0.18407
ENST00000396193	PDE1C	-0.172661	0.130014	0.184172	0.287012	NA	NA	NA	NA	-0.172661	0.130014	0.184172	0.287012
ENST00000333090	TSKU	-0.0173896	0.145834	0.905083	0.184208	NA	NA	NA	NA	-0.0173896	0.145834	0.905083	0.184208
ENST00000438257	DIO2	0.190964	0.173781	0.271822	0.184287	NA	NA	NA	NA	0.190964	0.173781	0.271822	0.184287
ENST00000225844	CCL13	-0.449566	0.338649	0.184334	0.260232	NA	NA	NA	NA	-0.449566	0.338649	0.184334	0.260232
ENST00000311550	GABRB3	-0.18258	0.267633	0.495109	0.495109	-0.112894	0.0969297	0.244142	0.400464	-0.12098	0.0911388	0.184367	0.305808
ENST00000328739	VMO1	-0.0801228	0.239456	0.737925	0.184416	NA	NA	NA	NA	-0.0801228	0.239456	0.737925	0.184416
ENST00000392329	INPP1	0.181025	0.136429	0.184549	0.300983	NA	NA	NA	NA	0.181025	0.136429	0.184549	0.300983
ENST00000372391	DLG5	-0.163117	0.122938	0.184567	0.254535	0.266843	0.252603	0.290797	0.356041	-0.0807815	0.110543	0.464921	0.25086
ENST00000325303	CDK20	-0.0941668	0.0709822	0.184633	0.236338	NA	NA	NA	NA	-0.0941668	0.0709822	0.184633	0.236338
ENST00000265107	WDR70	-0.0489493	0.102277	0.632225	0.371034	-0.121986	0.091983	0.184781	0.314044	-0.089342	0.0683982	0.191483	0.325166
ENST00000265294	GABRP	-0.0075575	0.0963316	0.937468	0.184852	NA	NA	NA	NA	-0.0075575	0.0963316	0.937468	0.184852
ENST00000374165	C9orf43	-0.115254	0.0869306	0.184899	0.313947	NA	NA	NA	NA	-0.115254	0.0869306	0.184899	0.313947
ENST00000338863	TEAD3	-0.192248	0.189557	0.310488	0.1849	NA	NA	NA	NA	-0.192248	0.189557	0.310488	0.1849
ENST00000383467	LRRC30	0.162853	0.122848	0.184955	0.248116	NA	NA	NA	NA	0.162853	0.122848	0.184955	0.248116
ENST00000293261	TMEM143	0.144319	0.133827	0.280855	0.185013	NA	NA	NA	NA	0.144319	0.133827	0.280855	0.185013
ENST00000308287	MS4A10	0.130752	0.098657	0.185067	0.31422	NA	NA	NA	NA	0.130752	0.098657	0.185067	0.31422
ENST00000274787	HIGD2A	0.264344	0.239843	0.270395	0.185118	-0.209842	0.195834	0.28393	0.436785	-0.0201649	0.151694	0.894248	0.479096
ENST00000374282	PAFAH2	0.0644558	0.100517	0.521364	0.18513	NA	NA	NA	NA	0.0644558	0.100517	0.521364	0.18513
ENST00000272748	LNPK	-0.134497	0.101503	0.185156	0.200181	NA	NA	NA	NA	-0.134497	0.101503	0.185156	0.200181
ENST00000477224	CAMKV	-0.360082	0.286687	0.209113	0.209113	-0.0844819	0.0832646	0.310287	0.500161	-0.105925	0.0799618	0.185273	0.276769
ENST00000674923	SCN1A	0.303352	0.229012	0.1853	0.277773	0.0648042	0.0791965	0.413203	0.615105	0.090288	0.0748486	0.227712	0.373851
ENST00000284957	RABGEF1	0.106387	0.102223	0.297998	0.472794	0.138217	0.165429	0.403432	0.593611	0.11519	0.0869632	0.185308	0.315376
ENST00000327939	ZAR1	-0.0922605	0.0808066	0.25356	0.421204	-0.0792498	0.116961	0.498042	0.587368	-0.0880675	0.0664869	0.185309	0.319652
ENST00000266534	TMEM117	-0.169639	0.128074	0.185325	0.303092	NA	NA	NA	NA	-0.169639	0.128074	0.185325	0.303092
ENST00000622824	NA	NA	NA	NA	NA	0.409722	0.309339	0.185333	0.280859	0.409722	0.309339	0.185333	0.280859
ENST00000306851	B4GALT6	0.204737	0.154578	0.18534	0.265414	NA	NA	NA	NA	0.128908	0.143113	0.367723	0.268833
ENST00000282058	HAUS1	-0.0411964	0.107099	0.70049	0.185383	NA	NA	NA	NA	-0.0411964	0.107099	0.70049	0.185383
ENST00000296327	SLC51A	0.174794	0.132045	0.185587	0.289358	NA	NA	NA	NA	0.174794	0.132045	0.185587	0.289358
ENST00000319273	TAC1	-0.278317	0.210256	0.185602	0.290076	0.226305	0.309477	0.464628	0.597361	-0.118956	0.173917	0.493988	0.558285
ENST00000392607	ADGRA1	-0.409484	0.309371	0.185635	0.261605	NA	NA	NA	NA	-0.409484	0.309371	0.185635	0.261605
ENST00000341156	B4GALNT1	-0.118512	0.0954611	0.214434	0.359826	0.130563	0.0986442	0.185643	0.308559	0.0019427	0.068605	0.977409	0.891839
ENST00000246792	RRAS	-0.196463	0.148463	0.185731	0.299755	NA	NA	NA	NA	-0.196463	0.148463	0.185731	0.299755
ENST00000263207	ARVCF	0.0959208	0.0724901	0.18576	0.246896	NA	NA	NA	NA	0.0959208	0.0724901	0.18576	0.246896
ENST00000278937	MPZL2	0.213765	0.161557	0.185784	0.40879	NA	NA	NA	NA	0.213765	0.161557	0.185784	0.40879
ENST00000317931	L3MBTL4	-0.0094554	0.0994384	0.924245	0.185793	NA	NA	NA	NA	-0.0094554	0.0994384	0.924245	0.185793
ENST00000327300	KHDRBS1	-0.0487451	0.26829	0.855828	0.787483	0.0382166	0.0804443	0.634737	0.238803	0.031044	0.0770559	0.68704	0.185794
ENST00000279907	BLTP3B	0.0098547	0.0765454	0.897561	0.185799	NA	NA	NA	NA	0.0098547	0.0765454	0.897561	0.185799
ENST00000645548	KIFC2	0.0951546	0.071921	0.185821	0.312007	NA	NA	NA	NA	0.0951546	0.071921	0.185821	0.312007
ENST00000223369	YKT6	0.379011	0.286522	0.185902	0.260471	NA	NA	NA	NA	0.379011	0.286522	0.185902	0.260471
ENST00000393316	BCL2L15	0.209291	0.158235	0.185947	0.23673	NA	NA	NA	NA	0.209291	0.158235	0.185947	0.23673
ENST00000235150	RNF19B	-0.153027	0.115723	0.18605	0.308655	NA	NA	NA	NA	-0.153027	0.115723	0.18605	0.308655
ENST00000375825	LY6G6D	-0.173515	0.161657	0.283112	0.186055	NA	NA	NA	NA	-0.173515	0.161657	0.283112	0.186055
ENST00000303236	EIF2AK3	0.0852683	0.0724294	0.239091	0.186073	NA	NA	NA	NA	0.0852683	0.0724294	0.239091	0.186073
ENST00000361219	NA	NA	NA	NA	NA	0.132906	0.100516	0.186089	0.310794	0.10551	0.0987986	0.285554	0.461079
ENST00000327876	NA	NA	NA	NA	NA	-0.156844	0.118629	0.186122	0.273627	-0.127472	0.115837	0.271138	0.393522
ENST00000397068	ART5	-0.14614	0.110534	0.186126	0.30961	NA	NA	NA	NA	-0.14614	0.110534	0.186126	0.30961
ENST00000614097	H2BC6	-0.258793	0.195776	0.186205	0.29614	NA	NA	NA	NA	-0.258793	0.195776	0.186205	0.29614
ENST00000617889	KLRF1	0.138902	0.105084	0.186227	0.312778	NA	NA	NA	NA	0.138902	0.105084	0.186227	0.312778
ENST00000278927	ESAM	-0.164639	0.124576	0.186303	0.290567	NA	NA	NA	NA	-0.164639	0.124576	0.186303	0.290567
ENST00000547754	GAS2L3	-0.152638	0.11555	0.186513	0.217458	NA	NA	NA	NA	-0.152638	0.11555	0.186513	0.217458
ENST00000302631	SCAMP3	0.0722604	0.104242	0.488183	0.18653	NA	NA	NA	NA	0.0722604	0.104242	0.488183	0.18653
ENST00000369329	MAP3K7	-0.0081037	0.151654	0.957385	0.705542	-0.144563	0.109443	0.186536	0.308151	-0.0978382	0.0887495	0.270284	0.438607
ENST00000380113	ITPA	-0.160131	0.121232	0.186546	0.302473	NA	NA	NA	NA	-0.160131	0.121232	0.186546	0.302473
ENST00000374514	LYPLA2	0.196565	0.148821	0.186565	0.307778	NA	NA	NA	NA	0.133339	0.143409	0.352484	0.542565
ENST00000358399	GDA	-0.147757	0.136104	0.277648	0.186727	NA	NA	NA	NA	-0.147757	0.136104	0.277648	0.186727
ENST00000314163	GPR89B	-0.047947	0.108409	0.658288	0.69	-0.0008085	0.0701615	0.990806	0.186732	-0.0147265	0.0589065	0.802589	0.459051
ENST00000368222	CRABP2	0.119442	0.132106	0.365923	0.186753	NA	NA	NA	NA	0.119442	0.132106	0.365923	0.186753
ENST00000612813	IFI27	0.408281	0.30925	0.186758	0.279373	NA	NA	NA	NA	0.408281	0.30925	0.186758	0.279373
ENST00000308159	NUP93	-0.0814649	0.0826468	0.324281	0.186836	NA	NA	NA	NA	-0.0814649	0.0826468	0.324281	0.186836
ENST00000519106	CLDN23	-0.447167	0.338829	0.186921	0.263701	NA	NA	NA	NA	-0.447167	0.338829	0.186921	0.263701
ENST00000397514	NA	NA	NA	NA	NA	-0.108035	0.210064	0.607047	0.779471	-0.258042	0.195558	0.186997	0.197477
ENST00000497771	LCN10	-0.301433	0.228481	0.187072	0.292413	NA	NA	NA	NA	-0.301433	0.228481	0.187072	0.292413
ENST00000683975	GGACT	0.170352	0.183682	0.353706	0.18708	NA	NA	NA	NA	0.170352	0.183682	0.353706	0.18708
ENST00000368947	ANXA9	0.164545	0.124754	0.187185	0.236154	NA	NA	NA	NA	0.164545	0.124754	0.187185	0.236154
ENST00000372518	NEURL2	-0.176513	0.133836	0.187211	0.305313	0.186515	0.202334	0.356624	0.407354	-0.066023	0.111628	0.554213	0.644819
ENST00000255305	XPO4	-0.0961207	0.118279	0.416411	0.603098	-0.0517193	0.228346	0.820816	0.187226	-0.0867311	0.105028	0.408921	0.325672
ENST00000311955	ABRA	0.152384	0.115546	0.18723	0.291893	NA	NA	NA	NA	0.152384	0.115546	0.18723	0.291893
ENST00000595645	TMIGD2	-0.0535349	0.165194	0.745884	0.187247	NA	NA	NA	NA	-0.0535349	0.165194	0.745884	0.187247
ENST00000587848	ANKRD62	-0.0943736	0.0715625	0.18725	0.324118	NA	NA	NA	NA	-0.0943736	0.0715625	0.18725	0.324118
ENST00000265563	PRKAR2A	0.166706	0.126424	0.187295	0.290244	NA	NA	NA	NA	0.166706	0.126424	0.187295	0.290244
ENST00000234256	SLC1A4	0.0588466	0.110801	0.595347	0.187325	-0.0659279	0.132225	0.618059	0.809944	0.00737477	0.0849285	0.930803	0.379784
ENST00000361171	MVB12B	-0.212998	0.161561	0.187378	0.196139	NA	NA	NA	NA	-0.212998	0.161561	0.187378	0.196139
ENST00000267953	BCL2A1	0.0889972	0.145682	0.541265	0.18739	NA	NA	NA	NA	0.0889972	0.145682	0.541265	0.18739
ENST00000548249	DCTN2	-0.0727513	0.131892	0.581223	0.236558	0.180376	0.145812	0.216072	0.345506	0.0411579	0.0978166	0.673926	0.187436
ENST00000684572	ZSCAN20	0.114752	0.0870518	0.187437	0.297264	NA	NA	NA	NA	0.114752	0.0870518	0.187437	0.297264
ENST00000222275	UPK1A	-0.161101	0.143073	0.260163	0.18744	NA	NA	NA	NA	-0.161101	0.143073	0.260163	0.18744
ENST00000402394	CGREF1	-0.179805	0.136428	0.187521	0.308778	NA	NA	NA	NA	-0.179805	0.136428	0.187521	0.308778
ENST00000344419	IYD	0.208341	0.158108	0.1876	0.206618	NA	NA	NA	NA	0.208341	0.158108	0.1876	0.206618
ENST00000234301	COX7A2L	-0.208691	0.158383	0.187625	0.296765	NA	NA	NA	NA	-0.208691	0.158383	0.187625	0.296765
ENST00000651989	LRRC7	0.214894	0.239963	0.370505	0.187768	NA	NA	NA	NA	0.214894	0.239963	0.370505	0.187768
ENST00000304788	NANP	-0.152032	0.115453	0.187897	0.2305	NA	NA	NA	NA	-0.152032	0.115453	0.187897	0.2305
ENST00000270502	TIMM29	-0.158405	0.140587	0.259851	0.364109	-0.114784	0.161395	0.476961	0.655389	-0.139595	0.106012	0.18791	0.317613
ENST00000372565	ZMYND12	0.1665	0.126475	0.188016	0.309546	NA	NA	NA	NA	0.1665	0.126475	0.188016	0.309546
ENST00000282572	CCNO	0.113049	0.0858859	0.188085	0.318297	NA	NA	NA	NA	0.113049	0.0858859	0.188085	0.318297
ENST00000496259	KRBA1	-0.0743858	0.0565145	0.188098	0.246329	NA	NA	NA	NA	-0.0743858	0.0565145	0.188098	0.246329
ENST00000240662	KCNJ8	0.234991	0.17858	0.188211	0.29903	-0.0257968	0.124562	0.835931	0.403002	0.0637839	0.105072	0.543816	0.756556
ENST00000307635	ZNF556	0.248972	0.189256	0.188332	0.291513	NA	NA	NA	NA	0.248972	0.189256	0.188332	0.291513
ENST00000335999	NCKAP5L	0.0942307	0.086916	0.278295	0.188401	NA	NA	NA	NA	0.0942307	0.086916	0.278295	0.188401
ENST00000637617	PXN	0.0753996	0.0777417	0.33211	0.263091	0.231527	0.20249	0.252872	0.388873	0.0954625	0.0725788	0.188411	0.24383
ENST00000381153	C11orf21	0.207801	0.158	0.188443	0.313074	NA	NA	NA	NA	0.207801	0.158	0.188443	0.313074
ENST00000263847	OSBP	0.0748954	0.140713	0.594548	0.77309	-0.0977255	0.0743104	0.188476	0.318497	-0.0600887	0.0657139	0.360507	0.562551
ENST00000246895	STATH	0.184077	0.21023	0.381248	0.188547	NA	NA	NA	NA	0.184077	0.21023	0.381248	0.188547
ENST00000680024	ATAD1	-0.0579362	0.165367	0.726076	0.313073	NA	NA	NA	NA	-0.16676	0.158012	0.291261	0.188591
ENST00000358524	PATE2	-0.102698	0.151552	0.497998	0.188664	NA	NA	NA	NA	-0.102698	0.151552	0.497998	0.188664
ENST00000287461	ZNF689	0.136817	0.138285	0.322475	0.466824	-0.120721	0.0918548	0.188757	0.31966	-0.0418834	0.0765182	0.584128	0.507347
ENST00000257068	MTNR1B	-0.195303	0.148609	0.188777	0.303237	NA	NA	NA	NA	-0.195303	0.148609	0.188777	0.303237
ENST00000379375	EDN1	0.315088	0.239775	0.188813	0.295118	NA	NA	NA	NA	0.315088	0.239775	0.188813	0.295118
ENST00000374882	PSMB8	0.173406	0.131997	0.188942	0.305099	NA	NA	NA	NA	0.153223	0.12817	0.231907	0.37516
ENST00000477892	FAM162A	0.0848323	0.128216	0.508203	0.188964	NA	NA	NA	NA	0.0848323	0.128216	0.508203	0.188964
ENST00000560601	ACAN	-0.161311	0.122801	0.188983	0.277733	NA	NA	NA	NA	-0.161311	0.122801	0.188983	0.277733
ENST00000262982	CSE1L	-0.216994	0.165202	0.189012	0.269814	NA	NA	NA	NA	-0.216994	0.165202	0.189012	0.269814
ENST00000282701	BMP3	-0.0786422	0.106137	0.458726	0.189082	NA	NA	NA	NA	-0.0786422	0.106137	0.458726	0.189082
ENST00000354772	SLC22A17	-0.0635929	0.100337	0.526215	0.189093	NA	NA	NA	NA	-0.0635929	0.100337	0.526215	0.189093
ENST00000371117	PKHD1	0.0199169	0.0374184	0.594534	0.189166	NA	NA	NA	NA	0.0199169	0.0374184	0.594534	0.189166
ENST00000488417	C1orf94	0.151948	0.115726	0.189183	0.313778	NA	NA	NA	NA	0.151948	0.115726	0.189183	0.313778
ENST00000361671	NAA35	0.0345183	0.169442	0.838575	0.189241	-0.124334	0.10938	0.255654	0.418078	-0.0776154	0.0918991	0.39835	0.311532
ENST00000646641	S1PR2	0.138217	0.138216	0.317309	0.361607	NA	NA	NA	NA	0.175691	0.133828	0.189245	0.302101
ENST00000265174	PAPSS1	0.106685	0.0812664	0.189257	0.477645	NA	NA	NA	NA	0.106685	0.0812664	0.189257	0.477645
ENST00000307201	ABHD15	0.113289	0.086303	0.189288	0.320945	-0.0826545	0.101196	0.414058	0.541285	0.03079	0.0656726	0.639184	0.469445
ENST00000402744	CPE	-0.219485	0.178649	0.219228	0.329033	-0.146184	0.286477	0.609854	0.735746	-0.198964	0.15159	0.189346	0.27158
ENST00000495827	HACD4	-0.135777	0.118351	0.251283	0.189428	NA	NA	NA	NA	-0.135777	0.118351	0.251283	0.189428
ENST00000244537	H4C6	0.195128	0.148707	0.189465	0.30682	NA	NA	NA	NA	0.195128	0.148707	0.189465	0.30682
ENST00000262605	TTPAL	-0.109859	0.100279	0.273286	0.189497	NA	NA	NA	NA	-0.109859	0.100279	0.273286	0.189497
ENST00000311923	NA	NA	NA	NA	NA	-0.178477	0.286366	0.533122	0.189612	-0.178477	0.286366	0.533122	0.189612
ENST00000357877	SEMA4F	0.0512485	0.0838877	0.541254	0.189639	NA	NA	NA	NA	0.0512485	0.0838877	0.541254	0.189639
ENST00000393892	CNP	0.0550857	0.165242	0.73886	0.189643	-0.171522	0.183656	0.350339	0.525497	-0.0462929	0.122841	0.706283	0.392498
ENST00000368576	ZUP1	0.103695	0.0790597	0.189652	0.323863	NA	NA	NA	NA	0.103695	0.0790597	0.189652	0.323863
ENST00000235532	OSCP1	0.158699	0.126475	0.209556	0.343724	0.0985188	0.219056	0.652896	0.419515	0.143659	0.109532	0.189665	0.316384
ENST00000569446	SCRT1	0.297153	0.286371	0.299433	0.189674	NA	NA	NA	NA	0.297153	0.286371	0.299433	0.189674
ENST00000326840	DCBLD2	-0.101541	0.0774229	0.189685	0.323471	NA	NA	NA	NA	-0.101541	0.0774229	0.189685	0.323471
ENST00000263864	VAMP8	-0.0923943	0.219268	0.67348	0.189701	NA	NA	NA	NA	-0.0923943	0.219268	0.67348	0.189701
ENST00000619701	ABCG4	0.118339	0.106111	0.264747	0.189734	NA	NA	NA	NA	0.116086	0.10409	0.264742	0.202104
ENST00000265560	USP4	0.105443	0.0804098	0.189751	0.322087	NA	NA	NA	NA	0.105443	0.0804098	0.189751	0.322087
ENST00000231484	PCDH12	0.0208153	0.0864396	0.809704	0.189763	NA	NA	NA	NA	0.0208153	0.0864396	0.809704	0.189763
ENST00000375766	FBLIM1	0.160464	0.124758	0.19837	0.189771	NA	NA	NA	NA	0.160464	0.124758	0.19837	0.189771
ENST00000308388	GMPPB	-0.0429933	0.109488	0.694559	0.189775	NA	NA	NA	NA	-0.0257301	0.108365	0.812316	0.263766
ENST00000398023	NPS	0.275598	0.210183	0.18978	0.289466	NA	NA	NA	NA	0.275598	0.210183	0.18978	0.289466
ENST00000355585	SYNJ2	0.0762525	0.0581652	0.189869	0.359281	NA	NA	NA	NA	0.0762525	0.0581652	0.189869	0.359281
ENST00000229829	HLA-DOA	0.023703	0.138442	0.864057	0.189882	NA	NA	NA	NA	0.023703	0.138442	0.864057	0.189882
ENST00000271588	HMCN1	-0.0390618	0.0327665	0.233212	0.189902	NA	NA	NA	NA	-0.0390618	0.0327665	0.233212	0.189902
ENST00000302243	DDX19A	-0.262159	0.252463	0.299082	0.189971	NA	NA	NA	NA	-0.211714	0.21006	0.313515	0.332522
ENST00000381410	SNX18	-0.141995	0.108357	0.190047	0.314848	NA	NA	NA	NA	-0.141995	0.108357	0.190047	0.314848
ENST00000683218	KATNAL2	0.109414	0.0846731	0.196292	0.190051	NA	NA	NA	NA	0.109414	0.0846731	0.196292	0.190051
ENST00000352690	CD96	0.0979419	0.0747461	0.190085	0.324606	NA	NA	NA	NA	0.0979419	0.0747461	0.190085	0.324606
ENST00000301336	RILP	-0.126004	0.0961745	0.190142	0.318798	NA	NA	NA	NA	-0.126004	0.0961745	0.190142	0.318798
ENST00000376649	PUS1	0.0805903	0.122911	0.512031	0.19015	NA	NA	NA	NA	0.0805903	0.122911	0.512031	0.19015
ENST00000280758	ABTB3	-0.163164	0.12456	0.190223	0.30121	NA	NA	NA	NA	-0.163164	0.12456	0.190223	0.30121
ENST00000612814	SLC46A1	0.163037	0.124487	0.190308	0.311631	NA	NA	NA	NA	0.163037	0.124487	0.190308	0.311631
ENST00000355653	VAT1	0.0354146	0.11685	0.761832	0.190325	NA	NA	NA	NA	0.0354146	0.11685	0.761832	0.190325
ENST00000382361	FSCN1	0.00532259	0.339033	0.987474	0.987474	0.0946656	0.0722881	0.190345	0.328361	0.0907831	0.0707	0.19912	0.342123
ENST00000539909	ADK	-0.156839	0.119823	0.190561	0.316681	NA	NA	NA	NA	-0.156839	0.119823	0.190561	0.316681
ENST00000326000	WFDC9	0.31325	0.2394	0.190712	0.287407	NA	NA	NA	NA	0.31325	0.2394	0.190712	0.287407
ENST00000419869	STRAP	0.0952279	0.15153	0.529713	0.198909	-0.247842	0.189416	0.190719	0.280623	-0.0386511	0.118327	0.743937	0.39031
ENST00000231198	THG1L	-0.122165	0.0933681	0.190732	0.318104	NA	NA	NA	NA	-0.122165	0.0933681	0.190732	0.318104
ENST00000352511	ACVR2B	-0.0182761	0.154832	0.906038	0.382729	-0.0045862	0.134089	0.972716	0.716505	-0.010454	0.101365	0.917858	0.190738
ENST00000258829	NKX2-8	-0.330326	0.252501	0.190799	0.288557	NA	NA	NA	NA	-0.330326	0.252501	0.190799	0.288557
ENST00000452892	CCM2L	-0.0079168	0.0931955	0.932302	0.983098	0.233442	0.178443	0.190801	0.30917	0.0438116	0.0826105	0.595876	0.809848
ENST00000005995	PRSS21	0.162846	0.124518	0.190938	0.254797	NA	NA	NA	NA	0.162846	0.124518	0.190938	0.254797
ENST00000366956	PTPN14	-0.100718	0.0770541	0.191175	0.271041	NA	NA	NA	NA	-0.100718	0.0770541	0.191175	0.271041
ENST00000389005	NCBP3	0.177758	0.136003	0.191208	0.293214	0.0135424	0.338633	0.9681	0.589625	0.154949	0.126205	0.219538	0.340369
ENST00000356994	SCRIB	-0.104946	0.080318	0.191337	0.315053	NA	NA	NA	NA	-0.104946	0.080318	0.191337	0.315053
ENST00000515425	SH3TC2	0.0932386	0.0713584	0.191341	0.323787	NA	NA	NA	NA	0.0932386	0.0713584	0.191341	0.323787
ENST00000303910	H2AC8	-0.0294295	0.169548	0.862199	0.95457	-0.0008356	0.123008	0.99458	0.191429	-0.0106966	0.0995675	0.914447	0.572091
ENST00000265191	NME5	0.147707	0.11307	0.19144	0.315249	NA	NA	NA	NA	0.147707	0.11307	0.19144	0.315249
ENST00000310931	HDLBP	-0.159377	0.146181	0.275592	0.399116	-0.0945881	0.118629	0.42525	0.623923	-0.12032	0.0921159	0.191491	0.305107
ENST00000268668	NDUFB10	0.129908	0.099457	0.191494	0.3212	NA	NA	NA	NA	0.129908	0.099457	0.191494	0.3212
ENST00000460680	BAP1	0.198134	0.151706	0.191538	0.302806	0.0163289	0.0795196	0.837303	0.949543	0.0555191	0.0704337	0.430552	0.655845
ENST00000318607	PABPC1	-0.0722917	0.286363	0.800695	0.724409	-0.11681	0.0905633	0.197115	0.326096	-0.112767	0.0863498	0.191577	0.317132
ENST00000376371	GKAP1	-0.160536	0.122932	0.191587	0.315299	NA	NA	NA	NA	-0.160536	0.122932	0.191587	0.315299
ENST00000311027	MADD	0.0631329	0.0503064	0.20949	0.362376	NA	NA	NA	NA	0.0655472	0.0501961	0.191613	0.329415
ENST00000344408	EVC2	-0.0608168	0.0465739	0.191616	0.335545	NA	NA	NA	NA	-0.0608168	0.0465739	0.191616	0.335545
ENST00000258105	MRPL53	0.330451	0.253187	0.191838	0.26996	NA	NA	NA	NA	0.330451	0.253187	0.191838	0.26996
ENST00000291691	C21orf58	0.18663	0.142998	0.191851	0.318984	NA	NA	NA	NA	0.18663	0.142998	0.191851	0.318984
ENST00000308128	DSG4	-0.0300055	0.072211	0.677757	0.191875	NA	NA	NA	NA	-0.0300055	0.072211	0.677757	0.191875
ENST00000377104	SPRY2	-0.22099	0.169346	0.191906	0.242524	NA	NA	NA	NA	-0.22099	0.169346	0.191906	0.242524
ENST00000534854	YAF2	-0.239954	0.309309	0.437883	0.437883	0.183582	0.140696	0.191955	0.24467	0.110973	0.128069	0.38621	0.499011
ENST00000598519	ZNF628	0.273952	0.209959	0.191964	0.290129	NA	NA	NA	NA	0.273952	0.209959	0.191964	0.290129
ENST00000377386	TGOLN2	-0.194335	0.148969	0.192051	0.313277	NA	NA	NA	NA	-0.194335	0.148969	0.192051	0.313277
ENST00000308153	H2AZ2	0.0853151	0.309479	0.782799	0.885246	0.110571	0.268015	0.679933	0.192181	0.0997486	0.202602	0.622481	0.314025
ENST00000279028	OCSTAMP	-0.201516	0.154535	0.192229	0.313592	NA	NA	NA	NA	-0.201516	0.154535	0.192229	0.313592
ENST00000379516	SNX2	-0.154423	0.118455	0.192356	0.314984	NA	NA	NA	NA	-0.154423	0.118455	0.192356	0.314984
ENST00000327040	PSD3	-0.133178	0.102167	0.192396	0.221189	NA	NA	NA	NA	-0.133178	0.102167	0.192396	0.221189
ENST00000368694	CHTOP	0.197822	0.15177	0.192426	0.296719	NA	NA	NA	NA	0.197822	0.15177	0.192426	0.296719
ENST00000435634	EXOSC6	0.0950475	0.143136	0.506669	0.701279	-0.236297	0.183696	0.198322	0.192469	-0.0301299	0.112909	0.789583	0.532958
ENST00000235835	AKR7A2	-0.144261	0.110693	0.192487	0.322765	0.375177	0.30979	0.225869	0.339392	-0.0854545	0.10424	0.41234	0.620938
ENST00000216879	NSFL1C	-0.183214	0.140585	0.192496	0.266212	NA	NA	NA	NA	-0.183214	0.140585	0.192496	0.266212
ENST00000325464	MED16	0.0830942	0.0637644	0.192525	0.328927	NA	NA	NA	NA	0.0830942	0.0637644	0.192525	0.328927
ENST00000672957	ASCC1	-0.127457	0.097836	0.192657	0.322908	NA	NA	NA	NA	-0.127457	0.097836	0.192657	0.322908
ENST00000686636	ADGRL2	-0.134527	0.10327	0.192686	0.309572	0.105477	0.161785	0.514428	0.711628	-0.0650508	0.08705	0.454894	0.667969
ENST00000339561	CLIC5	-0.158102	0.12142	0.192881	0.313522	NA	NA	NA	NA	-0.158102	0.12142	0.192881	0.313522
ENST00000378617	PIGO	-0.101237	0.0777547	0.192913	0.326664	NA	NA	NA	NA	-0.101237	0.0777547	0.192913	0.326664
ENST00000368892	VPS72	0.139731	0.107322	0.192926	0.40253	NA	NA	NA	NA	0.139731	0.107322	0.192926	0.40253
ENST00000266304	TEF	-0.132224	0.178363	0.4585	0.648539	-0.0980245	0.0904544	0.278502	0.459461	-0.105026	0.0806753	0.192972	0.328891
ENST00000389418	PTPRN2	0.0225445	0.0710085	0.75087	0.193157	NA	NA	NA	NA	0.0225445	0.0710085	0.75087	0.193157
ENST00000534548	NCAPD3	-0.0666429	0.0512164	0.193189	0.334848	NA	NA	NA	NA	-0.0666429	0.0512164	0.193189	0.334848
ENST00000257189	DSG3	0.0927033	0.0712458	0.193198	0.331538	NA	NA	NA	NA	0.0927033	0.0712458	0.193198	0.331538
ENST00000396581	TRIM40	0.150461	0.115637	0.193209	0.318573	NA	NA	NA	NA	0.150461	0.115637	0.193209	0.318573
ENST00000467460	PEX5L	-0.108199	0.118466	0.361067	0.542883	0.183269	0.140854	0.193215	0.30277	0.0125591	0.0906674	0.889831	0.465358
ENST00000440460	DIXDC1	0.0929915	0.0785823	0.236664	0.193229	NA	NA	NA	NA	0.0929915	0.0785823	0.236664	0.193229
ENST00000333813	TRARG1	-0.161968	0.12449	0.193241	0.312535	NA	NA	NA	NA	-0.161968	0.12449	0.193241	0.312535
ENST00000685332	ZNF37A	0.328552	0.252598	0.193364	0.302214	NA	NA	NA	NA	0.328552	0.252598	0.193364	0.302214
ENST00000204566	SPG21	-0.146751	0.112849	0.193458	0.319455	NA	NA	NA	NA	-0.146751	0.112849	0.193458	0.319455
ENST00000392045	SP140	0.0828938	0.0637508	0.193506	0.333522	-0.0839606	0.120104	0.484509	0.691395	0.0462245	0.0563146	0.411746	0.643759
ENST00000368003	UFC1	-0.163141	0.15823	0.302522	0.193607	NA	NA	NA	NA	-0.163141	0.15823	0.302522	0.193607
ENST00000615189	SEC14L2	0.125962	0.0968968	0.193615	0.323867	NA	NA	NA	NA	0.125962	0.0968968	0.193615	0.323867
ENST00000221130	GSR	-0.104399	0.0803182	0.193662	0.327953	NA	NA	NA	NA	-0.104399	0.0803182	0.193662	0.327953
ENST00000313434	ZNF135	0.272905	0.209958	0.193666	0.301956	NA	NA	NA	NA	0.272905	0.209958	0.193666	0.301956
ENST00000340381	TMEM201	-0.226262	0.174088	0.193705	0.313255	NA	NA	NA	NA	-0.226262	0.174088	0.193705	0.313255
ENST00000336726	HORMAD2	-0.116705	0.089814	0.193805	0.328342	NA	NA	NA	NA	-0.116705	0.089814	0.193805	0.328342
ENST00000303407	BRD3	-0.167198	0.228477	0.464294	0.625243	-0.177627	0.165366	0.282757	0.434081	-0.174043	0.13396	0.19387	0.315665
ENST00000264554	SHC2	-0.0162389	0.0721875	0.822015	0.193879	NA	NA	NA	NA	-0.0162389	0.0721875	0.822015	0.193879
ENST00000302422	TMEM256	-0.182684	0.14062	0.1939	0.305615	NA	NA	NA	NA	-0.182684	0.14062	0.1939	0.305615
ENST00000298815	ARHGAP42	-0.118511	0.0912271	0.193917	0.316557	NA	NA	NA	NA	-0.118511	0.0912271	0.193917	0.316557
ENST00000316754	RHOJ	-0.254072	0.195588	0.19394	0.30867	NA	NA	NA	NA	-0.254072	0.195588	0.19394	0.30867
ENST00000282561	GJA1	0.193165	0.148703	0.193946	0.29393	NA	NA	NA	NA	0.193165	0.148703	0.193946	0.29393
ENST00000256442	CCNB1	-0.130697	0.121453	0.281876	0.194001	NA	NA	NA	NA	-0.130697	0.121453	0.281876	0.194001
ENST00000296292	RFT1	0.108129	0.0832641	0.194072	0.284402	NA	NA	NA	NA	0.108129	0.0832641	0.194072	0.284402
ENST00000280904	DSC2	0.107304	0.0826321	0.19409	0.330306	NA	NA	NA	NA	0.107304	0.0826321	0.19409	0.330306
ENST00000284142	ASB17	-0.182985	0.140923	0.194127	0.316022	NA	NA	NA	NA	-0.182985	0.140923	0.194127	0.316022
ENST00000373896	PHF19	-0.0845807	0.124581	0.497187	0.706501	0.0390941	0.0812512	0.630408	0.19418	0.00218701	0.0680603	0.974366	0.377378
ENST00000321871	TMEM108	-0.246188	0.189627	0.194192	0.287407	NA	NA	NA	NA	-0.246188	0.189627	0.194192	0.287407
ENST00000400113	TUBA3C	-0.0120619	0.124509	0.922825	0.906846	-0.272672	0.210047	0.194235	0.275936	-0.0798278	0.107108	0.45609	0.665865
ENST00000265825	FSCN3	0.107383	0.0827204	0.194237	0.244848	NA	NA	NA	NA	0.107383	0.0827204	0.194237	0.244848
ENST00000355857	DBI	0.246487	0.189892	0.194274	0.315403	NA	NA	NA	NA	0.246487	0.189892	0.194274	0.315403
ENST00000373664	RBL1	0.080778	0.0622408	0.194346	0.336391	NA	NA	NA	NA	0.080778	0.0622408	0.194346	0.336391
ENST00000228510	MVK	0.121959	0.0939798	0.194386	0.32467	NA	NA	NA	NA	0.121959	0.0939798	0.194386	0.32467
ENST00000293190	GRIN2C	0.0945622	0.0728715	0.194405	0.227691	NA	NA	NA	NA	0.0945622	0.0728715	0.194405	0.227691
ENST00000375234	PRXL2C	0.155484	0.119821	0.194412	0.296334	NA	NA	NA	NA	0.155484	0.119821	0.194412	0.296334
ENST00000335181	PKM	-0.141916	0.114125	0.213675	0.357472	-0.110115	0.286112	0.700335	0.783381	-0.137553	0.106004	0.194415	0.326386
ENST00000409644	WDR81	-0.0816037	0.0628935	0.194463	0.32968	NA	NA	NA	NA	-0.0816037	0.0628935	0.194463	0.32968
ENST00000261458	HHAT	-0.0918238	0.0707711	0.194467	0.332751	NA	NA	NA	NA	-0.0918238	0.0707711	0.194467	0.332751
ENST00000642104	OR6C1	0.371547	0.286363	0.19447	0.19447	NA	NA	NA	NA	0.371547	0.286363	0.19447	0.19447
ENST00000371269	DHCR24	-0.0030647	0.114402	0.978628	0.866615	0.0104396	0.0979706	0.915139	0.19454	0.0047266	0.0744176	0.949357	0.662441
ENST00000171111	KEAP1	-0.0819608	0.106012	0.439447	0.642342	-0.0641598	0.0610109	0.292977	0.491108	-0.068601	0.0528838	0.194562	0.338279
ENST00000399635	TSSK2	0.165906	0.127914	0.194628	0.255116	NA	NA	NA	NA	0.165906	0.127914	0.194628	0.255116
ENST00000378191	AJAP1	-0.401778	0.309792	0.194655	0.194655	NA	NA	NA	NA	-0.401778	0.309792	0.194655	0.194655
ENST00000448120	TULP3	-0.121878	0.0939822	0.194695	0.324415	NA	NA	NA	NA	-0.121878	0.0939822	0.194695	0.324415
ENST00000391352	KRTAP16-1	0.327256	0.252407	0.194788	0.238494	NA	NA	NA	NA	0.327256	0.252407	0.194788	0.238494
ENST00000550697	MYL6	-0.0900725	0.161534	0.577113	0.19496	NA	NA	NA	NA	-0.0900725	0.161534	0.577113	0.19496
ENST00000393238	TMCC1	0.0840832	0.239862	0.725927	0.725927	-0.115063	0.0887826	0.194971	0.325033	-0.0910737	0.083265	0.274051	0.440712
ENST00000252699	ACTN4	0.0741106	0.165194	0.653701	0.770533	-0.0723397	0.0558185	0.194982	0.337158	-0.0573375	0.0528836	0.278267	0.466772
ENST00000261416	HEXB	-0.106617	0.0822748	0.195023	0.307405	NA	NA	NA	NA	-0.106617	0.0822748	0.195023	0.307405
ENST00000301019	CDT1	0.0971837	0.0761296	0.201759	0.19504	NA	NA	NA	NA	0.0971837	0.0761296	0.201759	0.19504
ENST00000308127	SSH3	-0.0080057	0.084201	0.924252	0.195158	NA	NA	NA	NA	-0.0080057	0.084201	0.924252	0.195158
ENST00000368100	VSIG8	0.1419	0.109538	0.195169	0.321969	NA	NA	NA	NA	0.1419	0.109538	0.195169	0.321969
ENST00000392379	BDH1	-0.159375	0.123051	0.195255	0.320921	NA	NA	NA	NA	-0.159375	0.123051	0.195255	0.320921
ENST00000383790	METTL6	0.143296	0.110645	0.195289	0.320121	NA	NA	NA	NA	0.143296	0.110645	0.195289	0.320121
ENST00000264926	RAD18	0.116575	0.090026	0.195352	0.300322	NA	NA	NA	NA	0.116575	0.090026	0.195352	0.300322
ENST00000449606	EARS2	0.133439	0.103072	0.195453	0.324203	NA	NA	NA	NA	0.133439	0.103072	0.195453	0.324203
ENST00000336755	ZCCHC7	0.108346	0.0836906	0.195459	0.330361	NA	NA	NA	NA	0.108346	0.0836906	0.195459	0.330361
ENST00000395395	ZNF169	-0.256304	0.202528	0.205683	0.195461	NA	NA	NA	NA	-0.256304	0.202528	0.205683	0.195461
ENST00000361921	DIO1	0.04323	0.165594	0.794047	0.195561	NA	NA	NA	NA	0.04323	0.165594	0.794047	0.195561
ENST00000268989	SGSM2	-0.0943171	0.0728721	0.195568	0.333125	NA	NA	NA	NA	-0.0943171	0.0728721	0.195568	0.333125
ENST00000331173	CSTF2T	-0.0518457	0.11297	0.646282	0.195574	NA	NA	NA	NA	-0.0518457	0.11297	0.646282	0.195574
ENST00000259963	FAM8A1	0.133535	0.10319	0.195643	0.279658	NA	NA	NA	NA	0.133535	0.10319	0.195643	0.279658
ENST00000257700	RINT1	0.0810285	0.0657455	0.217778	0.19569	NA	NA	NA	NA	0.0810285	0.0657455	0.217778	0.19569
ENST00000271843	JTB	-0.0231922	0.146043	0.873823	0.195789	NA	NA	NA	NA	-0.0231922	0.146043	0.873823	0.195789
ENST00000344731	SERPINB13	0.208791	0.161454	0.195943	0.311453	NA	NA	NA	NA	0.208791	0.161454	0.195943	0.311453
ENST00000585682	GASK1B	0.161117	0.12461	0.196021	0.229141	NA	NA	NA	NA	0.161117	0.12461	0.196021	0.229141
ENST00000340083	DOK7	-0.0448347	0.0962648	0.6414	0.196064	NA	NA	NA	NA	-0.0448347	0.0962648	0.6414	0.196064
ENST00000225328	P2RX5	0.178737	0.138254	0.196074	0.293419	NA	NA	NA	NA	0.178737	0.138254	0.196074	0.293419
ENST00000375754	SYK	0.188543	0.145839	0.196076	0.296401	-0.0526642	0.122934	0.668364	0.750765	0.047535	0.0939982	0.613066	0.631197
ENST00000268314	ARMC5	0.0618012	0.0932365	0.507431	0.318542	-0.074044	0.239513	0.757213	0.708668	0.0439268	0.0868876	0.613166	0.196083
ENST00000454859	ECHDC1	-0.165696	0.12817	0.196089	0.316687	NA	NA	NA	NA	-0.165696	0.12817	0.196089	0.316687
ENST00000376734	TRIM31	0.165685	0.128169	0.196113	0.29213	NA	NA	NA	NA	0.165685	0.128169	0.196113	0.29213
ENST00000562435	NETO2	0.12856	0.0994549	0.196133	0.327894	NA	NA	NA	NA	0.12856	0.0994549	0.196133	0.327894
ENST00000541284	CNOT4	-0.141059	0.239721	0.556244	0.196287	0.00108232	0.118395	0.992706	0.946868	-0.0267917	0.106156	0.800748	0.833912
ENST00000373146	ST6GALNAC6	-0.0999905	0.145843	0.492961	0.196317	NA	NA	NA	NA	-0.0999905	0.145843	0.492961	0.196317
ENST00000388825	GPX3	0.0539709	0.123046	0.660934	0.196404	NA	NA	NA	NA	0.0539709	0.123046	0.660934	0.196404
ENST00000262134	LPCAT2	0.00011427	0.095429	0.999045	0.196436	0.0746276	0.252461	0.767535	0.854889	0.00942998	0.089266	0.915869	0.300579
ENST00000619594	RBIS	-0.271412	0.21014	0.196503	0.305058	NA	NA	NA	NA	-0.271412	0.21014	0.196503	0.305058
ENST00000591589	RDH8	-0.184784	0.14307	0.196508	0.314851	NA	NA	NA	NA	-0.184784	0.14307	0.196508	0.314851
ENST00000335288	ATP4B	-0.0557638	0.106057	0.599035	0.196521	NA	NA	NA	NA	-0.0557638	0.106057	0.599035	0.196521
ENST00000604567	SETD1B	0.122919	0.210136	0.558581	0.19654	0.0344316	0.0633663	0.586871	0.80687	0.0418094	0.0606695	0.490739	0.665957
ENST00000269973	ZNF45	0.203851	0.15785	0.196558	0.309652	NA	NA	NA	NA	0.203851	0.15785	0.196558	0.309652
ENST00000333202	TM2D3	0.135547	0.10498	0.196647	0.260281	NA	NA	NA	NA	0.135547	0.10498	0.196647	0.260281
ENST00000298097	FBXO33	-0.100784	0.161497	0.532588	0.718481	-0.228821	0.18372	0.212953	0.34054	-0.156602	0.121299	0.196689	0.322844
ENST00000673466	AKT3	-0.416488	0.339358	0.219716	0.328791	-0.11988	0.132101	0.364151	0.386047	-0.158914	0.123104	0.196743	0.326617
ENST00000392167	PNLDC1	0.0324191	0.0812987	0.690067	0.196748	NA	NA	NA	NA	0.0324191	0.0812987	0.690067	0.196748
ENST00000530464	UBTFL1	0.0687446	0.145829	0.63735	0.196767	NA	NA	NA	NA	0.0687446	0.145829	0.63735	0.196767
ENST00000276569	ARMC1	-0.131367	0.118331	0.266927	0.196785	NA	NA	NA	NA	-0.131367	0.118331	0.266927	0.196785
ENST00000313949	GNAS	0.202721	0.169283	0.231101	0.196821	NA	NA	NA	NA	0.202721	0.169283	0.231101	0.196821
ENST00000370654	RPF1	0.122431	0.0948617	0.196834	0.31256	NA	NA	NA	NA	0.122431	0.0948617	0.196834	0.31256
ENST00000485506	NECTIN3	0.282585	0.21896	0.196851	0.28553	NA	NA	NA	NA	0.282585	0.21896	0.196851	0.28553
ENST00000263245	ARFGAP3	0.0190386	0.0797767	0.811378	0.196957	NA	NA	NA	NA	0.0190386	0.0797767	0.811378	0.196957
ENST00000258739	KDELR2	-0.179456	0.195741	0.359247	0.196993	NA	NA	NA	NA	-0.179456	0.195741	0.359247	0.196993
ENST00000233668	DOK1	-0.133335	0.10337	0.197091	0.327319	NA	NA	NA	NA	-0.1101	0.0997419	0.269658	0.433678
ENST00000264605	MLPH	0.0925793	0.0717826	0.197148	0.33015	NA	NA	NA	NA	0.0925793	0.0717826	0.197148	0.33015
ENST00000292596	LTC4S	-0.195641	0.151694	0.197152	0.3151	NA	NA	NA	NA	-0.195641	0.151694	0.197152	0.3151
ENST00000643116	AP3D1	-0.178233	0.13822	0.197226	0.290998	0.0377184	0.0939005	0.687915	0.872157	-0.0304776	0.0776746	0.694781	0.861456
ENST00000399438	TRAPPC13	-0.0135052	0.0971163	0.889401	0.19723	NA	NA	NA	NA	-0.0135052	0.0971163	0.889401	0.19723
ENST00000623527	CDHR1	0.100799	0.078171	0.197237	0.337354	NA	NA	NA	NA	0.100799	0.078171	0.197237	0.337354
ENST00000370109	DPH5	-0.0529469	0.115728	0.647304	0.197275	NA	NA	NA	NA	-0.0529469	0.115728	0.647304	0.197275
ENST00000479141	PAEP	-0.142247	0.165363	0.389675	0.197327	NA	NA	NA	NA	-0.142247	0.165363	0.389675	0.197327
ENST00000381482	STK35	0.0186221	0.118236	0.874852	0.282938	0.175268	0.135974	0.197406	0.282212	0.0860775	0.0892276	0.334697	0.387623
ENST00000228515	CSRNP2	-0.070802	0.161534	0.661162	0.81139	0.336308	0.338822	0.320915	0.197499	0.00459427	0.145813	0.974864	0.926564
ENST00000446597	C2CD5	0.0204421	0.0589948	0.728961	0.80796	-0.187889	0.145813	0.19755	0.311839	-0.008864	0.0546904	0.871246	0.875505
ENST00000312988	TUBA3E	-0.149252	0.115836	0.197581	0.327623	NA	NA	NA	NA	-0.149252	0.115836	0.197581	0.327623
ENST00000337273	NA	NA	NA	NA	NA	-0.124115	0.0963294	0.197592	0.326159	-0.0965943	0.0940808	0.304554	0.483029
ENST00000339812	H2BC11	0.0733093	0.119893	0.540899	0.197617	NA	NA	NA	NA	0.0733093	0.119893	0.540899	0.197617
ENST00000377710	MGME1	-0.0980288	0.0760966	0.197671	0.463443	NA	NA	NA	NA	-0.0980288	0.0760966	0.197671	0.463443
ENST00000372447	C9orf78	0.169198	0.158021	0.284289	0.444707	-0.294321	0.228479	0.197686	0.301069	0.0192212	0.129969	0.882429	0.542499
ENST00000646209	THRB	-0.0422765	0.210377	0.840733	0.416915	-0.144055	0.111839	0.197725	0.316346	-0.121633	0.0987532	0.218068	0.353091
ENST00000354475	WDR91	-0.100674	0.097069	0.299673	0.19777	NA	NA	NA	NA	-0.100674	0.097069	0.299673	0.19777
ENST00000355202	ZNF607	0.308314	0.239392	0.197781	0.510485	NA	NA	NA	NA	0.308314	0.239392	0.197781	0.510485
ENST00000366653	TRIM67	-0.134214	0.104237	0.197891	0.326185	0.167701	0.23996	0.484634	0.365571	-0.0862917	0.0956089	0.366766	0.511244
ENST00000360423	SULT1A4	0.114505	0.338728	0.735331	0.197913	NA	NA	NA	NA	0.114505	0.338728	0.735331	0.197913
ENST00000592524	GJC1	-0.168304	0.218587	0.441323	0.571434	NA	NA	NA	NA	-0.270306	0.210013	0.198061	0.28357
ENST00000307161	MTNR1A	-0.174281	0.183834	0.34311	0.198063	NA	NA	NA	NA	-0.174281	0.183834	0.34311	0.198063
ENST00000479870	TCAF1	-0.197321	0.228567	0.387975	0.198084	NA	NA	NA	NA	-0.0722377	0.195738	0.712089	0.448974
ENST00000262483	PITPNM3	0.145277	0.112885	0.198113	0.325416	NA	NA	NA	NA	0.145277	0.112885	0.198113	0.325416
ENST00000370768	FUBP1	-0.0290393	0.339352	0.931806	0.931806	-0.218315	0.16968	0.198223	0.327262	-0.18046	0.151766	0.234414	0.383705
ENST00000347162	KLC4	-0.114975	0.0893656	0.198246	0.332264	NA	NA	NA	NA	-0.114975	0.0893656	0.198246	0.332264
ENST00000225371	EPX	-0.108913	0.0846697	0.19833	0.336457	NA	NA	NA	NA	-0.108913	0.0846697	0.19833	0.336457
ENST00000401950	MTMR3	-0.144123	0.126126	0.253169	0.404453	-0.0706657	0.0938671	0.451554	0.673268	-0.0968623	0.0753067	0.19836	0.338013
ENST00000231357	IRX4	0.243885	0.189617	0.198375	0.291506	NA	NA	NA	NA	0.113674	0.169598	0.502697	0.434384
ENST00000645972	ACOT6	0.293753	0.22839	0.198375	0.297971	NA	NA	NA	NA	0.293753	0.22839	0.198375	0.297971
ENST00000369536	RARS2	-0.0678339	0.068376	0.321163	0.198404	NA	NA	NA	NA	-0.0678339	0.068376	0.321163	0.198404
ENST00000373042	C1orf122	0.228671	0.178861	0.201078	0.301877	0.110809	0.309784	0.720571	0.770863	0.199209	0.154898	0.198422	0.308342
ENST00000550765	FKBP11	0.169634	0.131905	0.198433	0.324317	NA	NA	NA	NA	0.169634	0.131905	0.198433	0.324317
ENST00000254079	PPP1R1B	-0.21768	0.169332	0.198609	0.313509	NA	NA	NA	NA	-0.21768	0.169332	0.198609	0.313509
ENST00000346798	APP	-0.133767	0.133765	0.317301	0.19871	NA	NA	NA	NA	-0.133767	0.133765	0.317301	0.19871
ENST00000375464	CARD19	0.217717	0.169445	0.198832	0.319426	NA	NA	NA	NA	0.217717	0.169445	0.198832	0.319426
ENST00000321356	CLK1	0.0849615	0.0854646	0.320168	0.198998	NA	NA	NA	NA	0.0849615	0.0854646	0.320168	0.198998
ENST00000261797	NDST1	-0.0709566	0.0766235	0.354424	0.562454	-0.120057	0.126418	0.342273	0.451889	-0.0841559	0.0655297	0.199058	0.342862
ENST00000339394	SDC3	0.0498541	0.189707	0.792709	0.199068	NA	NA	NA	NA	0.0498541	0.189707	0.792709	0.199068
ENST00000323570	ELMOD2	-0.0812133	0.106138	0.444174	0.199176	NA	NA	NA	NA	-0.0812133	0.106138	0.444174	0.199176
ENST00000397762	RAB2B	-0.212216	0.165301	0.199206	0.307679	NA	NA	NA	NA	-0.212216	0.165301	0.199206	0.307679
ENST00000259870	C6orf15	-0.0242758	0.158102	0.877968	0.199284	NA	NA	NA	NA	-0.0242758	0.158102	0.877968	0.199284
ENST00000294312	FGF19	0.397061	0.309347	0.1993	0.30015	NA	NA	NA	NA	0.397061	0.309347	0.1993	0.30015
ENST00000643581	SAP130	-0.119837	0.202996	0.55496	0.744307	-0.135422	0.118629	0.25364	0.416768	-0.131461	0.102425	0.199323	0.336191
ENST00000551346	SPIC	0.367525	0.286367	0.199349	0.279854	NA	NA	NA	NA	0.367525	0.286367	0.199349	0.279854
ENST00000250693	ART1	-0.140369	0.109374	0.199357	0.32797	NA	NA	NA	NA	-0.140369	0.109374	0.199357	0.32797
ENST00000306666	PTGER3	-0.127149	0.109532	0.245707	0.328892	0.0253204	0.219054	0.907978	0.199384	-0.0966586	0.0979704	0.323834	0.226458
ENST00000586783	BRME1	0.146441	0.114131	0.199459	0.331478	NA	NA	NA	NA	0.146441	0.114131	0.199459	0.331478
ENST00000302188	RBKS	-0.137832	0.107423	0.199465	0.264981	NA	NA	NA	NA	-0.137832	0.107423	0.199465	0.264981
ENST00000331200	DUT	0.157555	0.122805	0.199503	0.300905	-0.123373	0.111615	0.269012	0.430209	0.00371223	0.0826006	0.964154	0.412692
ENST00000375896	GPANK1	0.122553	0.0955375	0.199571	0.333284	NA	NA	NA	NA	0.122553	0.0955375	0.199571	0.333284
ENST00000394900	TKFC	0.113766	0.0886933	0.199603	0.284144	NA	NA	NA	NA	0.113766	0.0886933	0.199603	0.284144
ENST00000370626	AVPI1	0.0370484	0.173856	0.83125	0.199632	NA	NA	NA	NA	0.0370484	0.173856	0.83125	0.199632
ENST00000368494	NA	NA	NA	NA	NA	0.202767	0.158104	0.199671	0.312458	0.202767	0.158104	0.199671	0.312458
ENST00000439765	CCDC188	0.112822	0.0879789	0.199711	0.334835	NA	NA	NA	NA	0.112822	0.0879789	0.199711	0.334835
ENST00000579455	C18orf63	0.0980931	0.0765038	0.199773	0.263498	NA	NA	NA	NA	0.0980931	0.0765038	0.199773	0.263498
ENST00000442234	LIG4	-0.207005	0.161469	0.199838	0.323287	NA	NA	NA	NA	-0.207005	0.161469	0.199838	0.323287
ENST00000260508	KYAT3	-0.0460218	0.0948626	0.627576	0.19986	NA	NA	NA	NA	-0.0460218	0.0948626	0.627576	0.19986
ENST00000392142	MAP3K4	0.0256268	0.0933373	0.783653	0.898603	-0.146504	0.114312	0.199977	0.315398	-0.0432321	0.0723021	0.549881	0.730417
ENST00000580256	PIRT	-0.306881	0.239452	0.199984	0.280372	NA	NA	NA	NA	-0.306881	0.239452	0.199984	0.280372
ENST00000333868	CASP9	0.11971	0.0934106	0.200002	0.335789	NA	NA	NA	NA	0.11971	0.0934106	0.200002	0.335789
ENST00000157600	LMCD1	0.0965985	0.124701	0.438552	0.200007	NA	NA	NA	NA	0.0965985	0.124701	0.438552	0.200007
ENST00000336783	ATXN2L	-0.0064394	0.136044	0.962248	0.892519	-0.109891	0.0857651	0.200088	0.339584	-0.0804766	0.0725546	0.26735	0.45023
ENST00000268835	PRPSAP2	-0.0853945	0.124491	0.492745	0.242439	-0.115249	0.105011	0.272426	0.433189	-0.102848	0.0802723	0.200108	0.336584
ENST00000641551	OR2V1	-0.280522	0.218948	0.200116	0.273179	NA	NA	NA	NA	-0.280522	0.218948	0.200116	0.273179
ENST00000588735	GFAP	0.130806	0.102109	0.200177	0.337552	NA	NA	NA	NA	0.130806	0.102109	0.200177	0.337552
ENST00000263270	NA	NA	NA	NA	NA	-0.20633	0.161399	0.201115	0.32545	-0.190165	0.148468	0.200249	0.324012
ENST00000261942	FAF2	-0.280388	0.218945	0.200324	0.465735	-0.120259	0.309637	0.697731	0.812377	-0.227012	0.178768	0.204132	0.67711
ENST00000262498	CFAP20	-0.10418	0.210063	0.619933	0.20039	-0.0415395	0.0836526	0.619491	0.299417	-0.050116	0.0777188	0.519032	0.456206
ENST00000295121	DNAAF10	-0.0501157	0.13643	0.713367	0.200442	NA	NA	NA	NA	-0.0501157	0.13643	0.713367	0.200442
ENST00000397323	RBPMS	-0.235227	0.183761	0.200522	0.284387	0.0836476	0.210131	0.690577	0.568006	-0.097043	0.138329	0.482968	0.437926
ENST00000425686	ZNF133	0.104895	0.101171	0.299826	0.200543	NA	NA	NA	NA	0.104895	0.101171	0.299826	0.200543
ENST00000260356	THBS1	0.0102662	0.0994043	0.917743	0.200551	NA	NA	NA	NA	0.0102662	0.0994043	0.917743	0.200551
ENST00000336735	SEL1L	0.144516	0.112921	0.200619	0.327826	NA	NA	NA	NA	0.144516	0.112921	0.200619	0.327826
ENST00000357374	IFNA10	0.395905	0.309361	0.200632	0.200632	NA	NA	NA	NA	0.395905	0.309361	0.200632	0.200632
ENST00000295759	GLB1L	0.0804601	0.0628724	0.200638	0.28656	NA	NA	NA	NA	0.0804601	0.0628724	0.200638	0.28656
ENST00000421688	TMEM235	0.163802	0.128	0.200651	0.320108	NA	NA	NA	NA	0.163802	0.128	0.200651	0.320108
ENST00000283871	HGD	0.116026	0.0906687	0.200661	0.336822	NA	NA	NA	NA	0.116026	0.0906687	0.200661	0.336822
ENST00000443585	C12orf75	-0.20895	0.228436	0.36035	0.200682	NA	NA	NA	NA	-0.20895	0.228436	0.36035	0.200682
ENST00000396057	FOXB1	0.271494	0.218519	0.214078	0.200715	0.030288	0.110423	0.783861	0.465311	0.0793557	0.0985567	0.420717	0.345498
ENST00000356264	AMPH	0.115037	0.0926183	0.214218	0.328519	0.0415898	0.183869	0.821052	0.443164	0.100179	0.0827197	0.22587	0.20077
ENST00000301280	NA	NA	NA	NA	NA	-0.134218	0.252334	0.594792	0.200801	0.0521133	0.228263	0.81941	0.71567
ENST00000329138	HGS	-0.127194	0.0994321	0.200824	0.323416	-0.0452822	0.068285	0.507243	0.72935	-0.0710147	0.0564507	0.208394	0.34659
ENST00000173527	ISOC1	-0.168893	0.132034	0.200838	0.299895	NA	NA	NA	NA	-0.168893	0.132034	0.200838	0.299895
ENST00000403263	INO80D	0.0582401	0.174255	0.738212	0.842353	0.307163	0.240188	0.200952	0.284946	0.144084	0.141048	0.307008	0.442506
ENST00000293872	LUC7L	0.109678	0.102135	0.282887	0.451021	NA	NA	NA	NA	0.126107	0.0986126	0.200963	0.332281
ENST00000265462	PRDX5	-0.0331954	0.121341	0.784413	0.201125	NA	NA	NA	NA	-0.0331954	0.121341	0.784413	0.201125
ENST00000288368	PREX2	-0.014254	0.0691742	0.836745	0.201141	NA	NA	NA	NA	-0.014254	0.0691742	0.836745	0.201141
ENST00000575882	TOM1L1	0.0902713	0.0706209	0.201161	0.325051	NA	NA	NA	NA	0.0902713	0.0706209	0.201161	0.325051
ENST00000682557	PEAK1	0.0700533	0.0753313	0.352404	0.201164	NA	NA	NA	NA	0.0700533	0.0753313	0.352404	0.201164
ENST00000339276	SFN	0.193645	0.219056	0.376696	0.522876	NA	NA	NA	NA	0.259209	0.202807	0.201211	0.297004
ENST00000652011	ZNF717	0.235074	0.183966	0.201316	0.317231	NA	NA	NA	NA	0.235074	0.183966	0.201316	0.317231
ENST00000260653	SIX3	0.269182	0.210666	0.201331	0.302948	0.0179366	0.0928049	0.846746	0.936515	0.0587733	0.0849309	0.488929	0.704116
ENST00000265806	R3HCC1	-0.0869896	0.0777421	0.263161	0.20145	NA	NA	NA	NA	-0.0869896	0.0777421	0.263161	0.20145
ENST00000314669	SLC13A2	0.14109	0.110456	0.20148	0.331069	NA	NA	NA	NA	0.14109	0.110456	0.20148	0.331069
ENST00000442544	DCC	-0.131627	0.103057	0.201521	0.328059	NA	NA	NA	NA	-0.131627	0.103057	0.201521	0.328059
ENST00000682466	SPAM1	-0.0790117	0.115611	0.494337	0.201551	NA	NA	NA	NA	-0.0790117	0.115611	0.494337	0.201551
ENST00000619706	MCM9	0.108267	0.08478	0.201589	0.275435	NA	NA	NA	NA	0.108267	0.08478	0.201589	0.275435
ENST00000216038	RTCB	-0.110859	0.0868101	0.201591	0.343884	NA	NA	NA	NA	-0.110859	0.0868101	0.201591	0.343884
ENST00000358435	TOMM7	0.242016	0.189523	0.201613	0.311063	NA	NA	NA	NA	0.242016	0.189523	0.201613	0.311063
ENST00000398449	ABCG1	-0.15673	0.12275	0.201665	0.327738	NA	NA	NA	NA	-0.15673	0.12275	0.201665	0.327738
ENST00000271643	ADAMTSL4	-0.0761375	0.0596308	0.201668	0.350753	NA	NA	NA	NA	-0.0761375	0.0596308	0.201668	0.350753
ENST00000006750	CD79B	-0.172989	0.338636	0.609463	0.609463	NA	NA	NA	NA	-0.341739	0.267719	0.201785	0.283118
ENST00000695418	LILRB4	-0.117192	0.0918084	0.201786	0.337796	NA	NA	NA	NA	-0.117192	0.0918084	0.201786	0.337796
ENST00000268383	CDR2	0.122772	0.0961975	0.201868	0.316856	NA	NA	NA	NA	0.122772	0.0961975	0.201868	0.316856
ENST00000542869	PTK6	-0.135299	0.106017	0.201885	0.329795	NA	NA	NA	NA	-0.135299	0.106017	0.201885	0.329795
ENST00000263321	TYR	-0.0934902	0.0732631	0.201924	0.290432	NA	NA	NA	NA	-0.0934902	0.0732631	0.201924	0.290432
ENST00000520810	IKBKB	-0.0669267	0.0886842	0.45045	0.20195	0.0250702	0.0947168	0.791252	0.924122	-0.0239546	0.0647416	0.711381	0.589838
ENST00000292599	MAML1	-0.322607	0.252825	0.201951	0.280965	0.00881266	0.151694	0.953673	0.85386	-0.0789387	0.130079	0.543951	0.73524
ENST00000275364	GNA12	-0.143641	0.268016	0.591999	0.753946	0.0783381	0.22857	0.731801	0.202047	-0.0151298	0.173916	0.930676	0.84725
ENST00000302097	ZNF280A	0.124638	0.0977025	0.202067	0.338839	NA	NA	NA	NA	0.124638	0.0977025	0.202067	0.338839
ENST00000368737	S100A12	0.432864	0.339359	0.20212	0.28697	NA	NA	NA	NA	0.432864	0.339359	0.20212	0.28697
ENST00000613979	ZAN	-0.0485502	0.0380638	0.202134	0.341979	NA	NA	NA	NA	-0.0485502	0.0380638	0.202134	0.341979
ENST00000217652	MYL12A	-0.0707392	0.136012	0.602997	0.787026	0.306704	0.309149	0.321154	0.202164	-0.0095293	0.124497	0.938988	0.911538
ENST00000291416	TRIM62	0.00228931	0.136293	0.986599	0.96952	-0.15911	0.124756	0.202178	0.320527	-0.0855346	0.0920273	0.352657	0.551468
ENST00000264162	LCT	0.0320697	0.0497741	0.519377	0.661985	-0.127203	0.0997419	0.202195	0.335643	0.0003142	0.0445415	0.994372	0.661307
ENST00000368149	ARHGAP18	-0.0957556	0.075085	0.202204	0.345415	NA	NA	NA	NA	-0.0957556	0.075085	0.202204	0.345415
ENST00000369799	AHCYL1	0.193179	0.178862	0.280124	0.266023	-0.0675213	0.0927112	0.466432	0.20223	-0.0123119	0.0823129	0.8811	0.863388
ENST00000299314	GNPTAB	0.0204304	0.0591741	0.729899	0.202258	NA	NA	NA	NA	0.0204304	0.0591741	0.729899	0.202258
ENST00000359520	TECPR2	0.0304157	0.0918643	0.740573	0.202287	NA	NA	NA	NA	0.0304157	0.0918643	0.740573	0.202287
ENST00000359246	PHF2	-0.206001	0.161563	0.202293	0.31577	-0.0576659	0.239638	0.809836	0.911858	-0.159653	0.133963	0.233351	0.373877
ENST00000399004	GIN1	-0.0811914	0.107266	0.449099	0.20238	NA	NA	NA	NA	-0.0811914	0.107266	0.449099	0.20238
ENST00000410087	CERKL	0.0100692	0.0895226	0.910445	0.202419	NA	NA	NA	NA	0.0100692	0.0895226	0.910445	0.202419
ENST00000273920	ENOPH1	0.0583021	0.154719	0.706303	0.453116	NA	NA	NA	NA	0.11387	0.14587	0.435024	0.20242
ENST00000338458	ARHGEF3	-0.341823	0.26817	0.202433	0.303858	NA	NA	NA	NA	-0.341823	0.26817	0.202433	0.303858
ENST00000328828	SH2D7	-0.143825	0.112849	0.202488	0.323983	NA	NA	NA	NA	-0.143825	0.112849	0.202488	0.323983
ENST00000504190	THAP6	0.364974	0.286472	0.202653	0.305058	NA	NA	NA	NA	0.364974	0.286472	0.202653	0.305058
ENST00000641524	OR4E2	-0.139043	0.140669	0.322935	0.202697	NA	NA	NA	NA	-0.139043	0.140669	0.322935	0.202697
ENST00000358105	CFAP299	0.0511107	0.173886	0.76881	0.202702	NA	NA	NA	NA	0.0511107	0.173886	0.76881	0.202702
ENST00000306511	PSG8	0.113628	0.0892242	0.202836	0.344926	NA	NA	NA	NA	0.113628	0.0892242	0.202836	0.344926
ENST00000230419	PTK7	0.0438195	0.115634	0.704726	0.543836	-0.16557	0.130038	0.202931	0.329136	-0.0486444	0.0864144	0.573489	0.544771
ENST00000314392	DPM2	-0.0797729	0.252596	0.752146	0.58893	0.393889	0.309362	0.202936	0.287871	0.109695	0.19566	0.575041	0.526818
ENST00000371279	PARS2	0.132705	0.10424	0.202994	0.346465	NA	NA	NA	NA	0.132705	0.10424	0.202994	0.346465
ENST00000360538	TOPORS	-0.127782	0.100375	0.203005	0.333087	NA	NA	NA	NA	-0.127782	0.100375	0.203005	0.333087
ENST00000368352	RUSC1	-0.0890802	0.0888232	0.315913	0.594566	0.179374	0.140913	0.203037	0.270949	-0.0165664	0.0778642	0.831514	0.888369
ENST00000690015	CROCC2	-0.0741562	0.0582665	0.203122	0.355361	NA	NA	NA	NA	-0.0741562	0.0582665	0.203122	0.355361
ENST00000266079	PRPF6	0.0603543	0.0780921	0.439604	0.203264	-0.0513518	0.0570772	0.368285	0.595299	-0.0124593	0.046087	0.786897	0.272954
ENST00000379487	WBP4	-0.103313	0.081204	0.203278	0.236057	NA	NA	NA	NA	-0.103313	0.081204	0.203278	0.236057
ENST00000697200	NA	NA	NA	NA	NA	-0.267765	0.210463	0.203279	0.296957	-0.20305	0.184044	0.269909	0.409172
ENST00000265070	GOLPH3	-0.202401	0.178769	0.257554	0.380177	-0.110236	0.158154	0.485793	0.470161	-0.150706	0.118455	0.20328	0.341147
ENST00000652304	MIP	0.182147	0.143185	0.203335	0.327808	NA	NA	NA	NA	0.182147	0.143185	0.203335	0.327808
ENST00000318560	ABL1	-0.248899	0.267915	0.352877	0.352877	0.0963983	0.0757871	0.203387	0.343732	0.0708185	0.0729274	0.331507	0.522395
ENST00000545748	NR4A1	-0.30476	0.239603	0.203395	0.287801	NA	NA	NA	NA	-0.30476	0.239603	0.203395	0.287801
ENST00000465784	TBC1D2	-0.0457455	0.0757836	0.546088	0.203401	NA	NA	NA	NA	-0.0457455	0.0757836	0.546088	0.203401
ENST00000322157	NPEPPS	-0.233563	0.183659	0.203473	0.313099	0.0184201	0.0694234	0.790755	0.90557	-0.0130839	0.0649408	0.840328	0.914414
ENST00000641692	OR4S2	0.162853	0.128085	0.20357	0.338453	NA	NA	NA	NA	0.162853	0.128085	0.20357	0.338453
ENST00000344924	BPGM	-0.124507	0.134013	0.352852	0.203579	NA	NA	NA	NA	-0.124507	0.134013	0.352852	0.203579
ENST00000231790	MLH1	-0.143742	0.113075	0.203654	0.332137	NA	NA	NA	NA	-0.143742	0.113075	0.203654	0.332137
ENST00000290567	CES5A	0.0561349	0.0812096	0.489418	0.203698	NA	NA	NA	NA	0.0561349	0.0812096	0.489418	0.203698
ENST00000239926	MYOT	0.114232	0.100464	0.255521	0.203708	NA	NA	NA	NA	0.114232	0.100464	0.255521	0.203708
ENST00000331380	H2AC20	-0.0097696	0.161785	0.951848	0.873602	-0.152508	0.119986	0.20371	0.329976	-0.101863	0.0963768	0.290546	0.46469
ENST00000569840	MGAT5B	-0.0767762	0.0793872	0.333489	0.532385	-0.0940916	0.112885	0.404552	0.609802	-0.0825188	0.0649419	0.203852	0.351166
ENST00000230582	PRSS16	-0.0856541	0.0970858	0.377641	0.479329	0.105163	0.161657	0.515351	0.223123	-0.0350758	0.0832322	0.673448	0.203874
ENST00000322088	PPP2R1A	-0.290022	0.228258	0.203875	0.203875	-0.0134493	0.0709097	0.849569	0.873292	-0.0377929	0.0677188	0.576785	0.74502
ENST00000313056	OGFOD3	0.0312117	0.0880321	0.722928	0.203921	NA	NA	NA	NA	0.0255486	0.0863001	0.767197	0.261006
ENST00000325006	AHCYL2	0.150409	0.118394	0.203938	0.337179	-0.0484707	0.0773801	0.531054	0.762881	0.0110577	0.0647765	0.864455	0.899129
ENST00000373866	ARMC12	-0.160535	0.126374	0.203972	0.33193	NA	NA	NA	NA	-0.160535	0.126374	0.203972	0.33193
ENST00000370888	LRRC1	-0.106517	0.119893	0.374304	0.20409	NA	NA	NA	NA	-0.106517	0.119893	0.374304	0.20409
ENST00000434826	SPMIP2	0.170164	0.133993	0.204105	0.29398	NA	NA	NA	NA	0.170164	0.133993	0.204105	0.29398
ENST00000685559	ARHGAP27	0.0985867	0.0985868	0.317311	0.204123	NA	NA	NA	NA	0.0985867	0.0985868	0.317311	0.204123
ENST00000314606	FARSA	-0.127328	0.100275	0.204162	0.348157	NA	NA	NA	NA	-0.127328	0.100275	0.204162	0.348157
ENST00000373944	ZWINT	-0.122206	0.0962494	0.204199	0.340221	NA	NA	NA	NA	-0.122206	0.0962494	0.204199	0.340221
ENST00000227349	JHY	-0.0400839	0.0722598	0.579087	0.204246	NA	NA	NA	NA	-0.0400839	0.0722598	0.579087	0.204246
ENST00000305494	TMEM135	0.162589	0.128084	0.2043	0.328168	NA	NA	NA	NA	0.162589	0.128084	0.2043	0.328168
ENST00000304786	SRP9	0.12937	0.286813	0.651945	0.204307	0.175189	0.219053	0.423853	0.579566	0.158313	0.174089	0.363151	0.521366
ENST00000257765	KHDC1	-0.197282	0.25274	0.435054	0.204413	NA	NA	NA	NA	-0.197282	0.25274	0.435054	0.204413
ENST00000248211	ZNF10	0.27756	0.218716	0.204425	0.307328	NA	NA	NA	NA	0.27756	0.218716	0.204425	0.307328
ENST00000492595	SEC22A	-0.138919	0.109489	0.204514	0.210881	NA	NA	NA	NA	-0.138919	0.109489	0.204514	0.210881
ENST00000264346	HERC6	-0.0767612	0.0605003	0.204522	0.356353	NA	NA	NA	NA	-0.0767612	0.0605003	0.204522	0.356353
ENST00000308521	APOBEC3F	-0.126078	0.0993719	0.204529	0.306636	NA	NA	NA	NA	-0.126078	0.0993719	0.204529	0.306636
ENST00000450218	FHL5	-0.205068	0.161657	0.204605	0.331766	NA	NA	NA	NA	-0.205068	0.161657	0.204605	0.331766
ENST00000448514	GGTLC2	-0.0473588	0.16922	0.779581	0.915041	0.277101	0.218454	0.204634	0.304518	0.0743201	0.13378	0.578525	0.774799
ENST00000378609	NA	NA	NA	NA	NA	-0.113636	0.106262	0.284891	0.450694	-0.133486	0.105236	0.204638	0.317653
ENST00000381624	CATSPERD	0.0928287	0.0731922	0.204695	0.353492	NA	NA	NA	NA	0.0928287	0.0731922	0.204695	0.353492
ENST00000317749	DRICH1	-0.0352007	0.103951	0.734891	0.204743	NA	NA	NA	NA	-0.0352007	0.103951	0.734891	0.204743
ENST00000673822	DDHD1	-0.110928	0.0874736	0.204749	0.348914	NA	NA	NA	NA	-0.110928	0.0874736	0.204749	0.348914
ENST00000398473	LARP4	-0.16476	0.129938	0.204801	0.328119	NA	NA	NA	NA	-0.16476	0.129938	0.204801	0.328119
ENST00000674500	CELSR1	-0.0738111	0.0582229	0.204893	0.345193	0.0439292	0.0885757	0.619929	0.403314	-0.0382974	0.0486595	0.431253	0.652151
ENST00000261396	NUP133	-0.0075677	0.0762734	0.920965	0.205067	NA	NA	NA	NA	-0.0075677	0.0762734	0.920965	0.205067
ENST00000687097	CELF1	-0.256618	0.202516	0.205102	0.246527	0.0928286	0.106109	0.38166	0.583499	0.0175606	0.0939929	0.851794	0.946344
ENST00000437150	GCA	0.00509206	0.118633	0.965763	0.205117	NA	NA	NA	NA	0.00509206	0.118633	0.965763	0.205117
ENST00000259808	RIPK1	-0.0752546	0.121418	0.535391	0.205178	NA	NA	NA	NA	-0.0752546	0.121418	0.535391	0.205178
ENST00000693561	ZNF224	0.0722692	0.20233	0.720955	0.205204	NA	NA	NA	NA	0.0722692	0.20233	0.720955	0.205204
ENST00000261880	AAGAB	0.0369735	0.084643	0.662244	0.205245	NA	NA	NA	NA	0.0369735	0.084643	0.662244	0.205245
ENST00000370509	CREG1	-0.10008	0.126475	0.42877	0.205245	NA	NA	NA	NA	-0.10008	0.126475	0.42877	0.205245
ENST00000307662	SYNPO	-0.143222	0.113068	0.205267	0.343378	NA	NA	NA	NA	-0.143222	0.113068	0.205267	0.343378
ENST00000309032	BAD	-0.133399	0.136095	0.326991	0.205274	NA	NA	NA	NA	-0.133399	0.136095	0.326991	0.205274
ENST00000318683	B3GNT3	0.133313	0.119706	0.265423	0.417939	0.10695	0.173679	0.538032	0.666609	0.124832	0.0985665	0.205344	0.342688
ENST00000240423	NCAPH	-0.0620651	0.090792	0.49423	0.205349	NA	NA	NA	NA	-0.0620651	0.090792	0.49423	0.205349
ENST00000377075	CNNM4	-0.114975	0.0907895	0.205375	0.347607	-0.0143553	0.0711506	0.840105	0.232342	-0.0526501	0.0560078	0.347192	0.565471
ENST00000378909	ARID3C	0.103485	0.0817192	0.205386	0.230411	NA	NA	NA	NA	0.103485	0.0817192	0.205386	0.230411
ENST00000372025	TMEM69	-0.19219	0.151769	0.205396	0.333624	NA	NA	NA	NA	-0.19219	0.151769	0.205396	0.333624
ENST00000428849	KIFC1	-0.0358202	0.0906328	0.692677	0.205433	NA	NA	NA	NA	-0.0358202	0.0906328	0.692677	0.205433
ENST00000337323	CRYGN	-0.104779	0.18386	0.568756	0.205483	NA	NA	NA	NA	-0.104779	0.18386	0.568756	0.205483
ENST00000281182	ACAD8	0.119924	0.0947227	0.205494	0.277784	NA	NA	NA	NA	0.119924	0.0947227	0.205494	0.277784
ENST00000295666	IGFBP7	-0.128231	0.101289	0.205518	0.340283	NA	NA	NA	NA	-0.128231	0.101289	0.205518	0.340283
ENST00000579016	ENGASE	-0.0834332	0.0659196	0.205627	0.318149	NA	NA	NA	NA	-0.0834332	0.0659196	0.205627	0.318149
ENST00000399022	RPRD1A	0.0327321	0.16145	0.839339	0.308409	0.230621	0.309146	0.455672	0.455672	0.075139	0.14311	0.599552	0.205644
ENST00000296511	ANXA5	0.0337581	0.0947492	0.721624	0.205667	NA	NA	NA	NA	0.0337581	0.0947492	0.721624	0.205667
ENST00000395323	LBH	0.320395	0.253189	0.205715	0.311748	NA	NA	NA	NA	0.320395	0.253189	0.205715	0.311748
ENST00000013222	INMT	0.00690097	0.189526	0.970954	0.205772	NA	NA	NA	NA	0.00690097	0.189526	0.970954	0.205772
ENST00000328965	OAF	-0.0603708	0.109375	0.580976	0.205775	NA	NA	NA	NA	-0.0603708	0.109375	0.580976	0.205775
ENST00000358607	REX1BD	-0.208948	0.165194	0.20592	0.329904	NA	NA	NA	NA	-0.208948	0.165194	0.20592	0.329904
ENST00000374704	CCNY	-0.0869073	0.161566	0.590642	0.205957	0.0227511	0.183797	0.901486	0.363178	-0.0391101	0.121351	0.747233	0.889096
ENST00000335426	SELENOV	0.0721381	0.165197	0.662343	0.206031	NA	NA	NA	NA	0.0721381	0.165197	0.662343	0.206031
ENST00000674351	SYNJ1	-0.0783701	0.0764411	0.305252	0.206055	NA	NA	NA	NA	-0.0783701	0.0764411	0.305252	0.206055
ENST00000373232	PPA1	0.144455	0.114248	0.206087	0.3345	NA	NA	NA	NA	0.144455	0.114248	0.206087	0.3345
ENST00000525445	IRF7	0.0767185	0.0606787	0.206109	0.290338	NA	NA	NA	NA	0.0767185	0.0606787	0.206109	0.290338
ENST00000307366	TMEM223	0.177864	0.140711	0.206215	0.3332	NA	NA	NA	NA	0.177864	0.140711	0.206215	0.3332
ENST00000376718	PRUNE2	-0.0571463	0.045221	0.206334	0.334674	NA	NA	NA	NA	-0.0571463	0.045221	0.206334	0.334674
ENST00000294353	ZYG11B	-0.0528551	0.101408	0.602218	0.563897	0.105262	0.0832989	0.20635	0.352839	0.0415636	0.0643718	0.518487	0.52617
ENST00000540124	P2RY6	0.0327784	0.0912264	0.719364	0.206416	NA	NA	NA	NA	0.0327784	0.0912264	0.719364	0.206416
ENST00000227665	APOA5	-0.0349855	0.133951	0.793952	0.206467	NA	NA	NA	NA	-0.0349855	0.133951	0.793952	0.206467
ENST00000369645	MOV10	0.0760294	0.0963793	0.430196	0.631787	-0.276574	0.219055	0.206741	0.332053	0.0188436	0.0882206	0.830862	0.855909
ENST00000331272	FBXW4	0.135258	0.107175	0.206939	0.305898	NA	NA	NA	NA	0.135258	0.107175	0.206939	0.305898
ENST00000682444	NFRKB	0.0567843	0.0790073	0.472312	0.20704	NA	NA	NA	NA	0.0567843	0.0790073	0.472312	0.20704
ENST00000357559	FXR1	0.225565	0.178782	0.207066	0.330535	-0.086274	0.0747475	0.248416	0.403784	-0.0398771	0.0689647	0.563112	0.373211
ENST00000326674	PTPMT1	0.00138842	0.178602	0.993797	0.207081	NA	NA	NA	NA	0.00138842	0.178602	0.993797	0.207081
ENST00000615315	C12orf76	0.23182	0.183759	0.207114	0.31283	NA	NA	NA	NA	0.23182	0.183759	0.207114	0.31283
ENST00000225296	DHX33	-0.112589	0.0892486	0.20712	0.353729	NA	NA	NA	NA	-0.112589	0.0892486	0.20712	0.353729
ENST00000357519	FIBP	-0.113434	0.0899357	0.207208	0.351195	NA	NA	NA	NA	-0.113434	0.0899357	0.207208	0.351195
ENST00000454584	GAS2	0.187404	0.148606	0.207279	0.316337	NA	NA	NA	NA	0.187404	0.148606	0.207279	0.316337
ENST00000679463	SFTPC	-0.203689	0.161535	0.207324	0.330155	NA	NA	NA	NA	-0.203689	0.161535	0.207324	0.330155
ENST00000242159	HOXA7	0.161569	0.12814	0.207353	0.33961	NA	NA	NA	NA	0.161569	0.12814	0.207353	0.33961
ENST00000451791	PENK	-0.072389	0.154662	0.639753	0.815165	0.168895	0.189416	0.372576	0.207415	0.0241287	0.119801	0.840381	0.593193
ENST00000323929	MRE11	-0.101268	0.0803295	0.207434	0.35611	NA	NA	NA	NA	-0.101268	0.0803295	0.207434	0.35611
ENST00000264867	PPARGC1A	-0.0281113	0.111758	0.8014	0.207439	NA	NA	NA	NA	-0.0281113	0.111758	0.8014	0.207439
ENST00000556826	SLC35F4	-0.135048	0.107127	0.207444	0.33826	NA	NA	NA	NA	-0.135048	0.107127	0.207444	0.33826
ENST00000334241	ZNF555	0.231441	0.183602	0.207467	0.310478	NA	NA	NA	NA	0.231441	0.183602	0.207467	0.310478
ENST00000381140	GTF3A	-0.126459	0.10032	0.207469	0.347463	NA	NA	NA	NA	-0.126459	0.10032	0.207469	0.347463
ENST00000395748	AREG	-0.160103	0.138384	0.247293	0.39458	0.231708	0.183828	0.207502	0.328092	-0.0183811	0.110563	0.86796	0.819734
ENST00000342376	KIR2DL3	-0.132324	0.104981	0.207506	0.284485	0.00062833	0.151401	0.996689	0.994377	-0.0891631	0.0862742	0.301377	0.474025
ENST00000357246	MAP1LC3C	0.219428	0.174095	0.207529	0.335454	NA	NA	NA	NA	0.219428	0.174095	0.207529	0.335454
ENST00000302177	FOXA3	0.094275	0.154528	0.541807	0.207589	NA	NA	NA	NA	0.094275	0.154528	0.541807	0.207589
ENST00000274382	LIX1	0.0853602	0.110638	0.440396	0.207608	NA	NA	NA	NA	0.0853602	0.110638	0.440396	0.207608
ENST00000294129	NCKIPSD	-0.0447913	0.0837707	0.592864	0.808105	-0.157143	0.124701	0.207615	0.342039	-0.079735	0.0695407	0.251549	0.426913
ENST00000356433	DLL3	0.0651082	0.0924905	0.481468	0.705944	0.185972	0.148465	0.210341	0.332411	0.0989101	0.0785068	0.207708	0.357023
ENST00000378026	CKAP4	-0.0725787	0.157982	0.64594	0.207725	-0.172478	0.309314	0.577108	0.708709	-0.0932476	0.140694	0.507478	0.327391
ENST00000556147	NDRG2	-0.135062	0.121296	0.265499	0.207795	NA	NA	NA	NA	-0.135062	0.121296	0.265499	0.207795
ENST00000376140	ABI1	-0.211465	0.28643	0.460346	0.207906	NA	NA	NA	NA	-0.211465	0.28643	0.460346	0.207906
ENST00000340990	ADIPOR1	0.0879986	0.14882	0.554315	0.716757	-0.0726343	0.0934133	0.43683	0.207985	-0.0272357	0.0791219	0.730678	0.578185
ENST00000339137	C9orf153	-0.287677	0.228478	0.207994	0.315234	NA	NA	NA	NA	-0.287677	0.228478	0.207994	0.315234
ENST00000309446	NA	NA	NA	NA	NA	-0.175435	0.174258	0.314052	0.471203	-0.21383	0.169846	0.208042	0.329412
ENST00000315580	ARL6IP4	-0.148955	0.118331	0.208103	0.347299	NA	NA	NA	NA	-0.148955	0.118331	0.208103	0.347299
ENST00000356244	RANGAP1	0.0188387	0.0961112	0.844603	0.208162	NA	NA	NA	NA	0.0188387	0.0961112	0.844603	0.208162
ENST00000308330	LEMD3	0.0595943	0.128074	0.64171	0.20823	NA	NA	NA	NA	0.0595943	0.128074	0.64171	0.20823
ENST00000683363	KIAA0513	0.0963835	0.0954293	0.312496	0.208333	NA	NA	NA	NA	0.0963835	0.0954293	0.312496	0.208333
ENST00000350302	FBXO25	-0.0869214	0.084715	0.30487	0.494702	-0.118269	0.157985	0.454094	0.307781	-0.0939298	0.0746619	0.208368	0.359705
ENST00000375077	CORO2A	-0.136164	0.10826	0.208484	0.305993	NA	NA	NA	NA	-0.136164	0.10826	0.208484	0.305993
ENST00000681687	PCBP3	0.0637784	0.10811	0.55523	0.208493	NA	NA	NA	NA	0.0637784	0.10811	0.55523	0.208493
ENST00000369167	H2BC18	0.264636	0.21046	0.208602	0.333348	-0.0033205	0.113124	0.976584	0.581803	0.056745	0.0996437	0.569031	0.342107
ENST00000402988	IGSF23	0.205614	0.173673	0.236448	0.208606	NA	NA	NA	NA	0.205614	0.173673	0.236448	0.208606
ENST00000162391	FOXJ2	-0.238118	0.189412	0.208701	0.311268	NA	NA	NA	NA	-0.238118	0.189412	0.208701	0.311268
ENST00000216241	CHADL	-0.0049446	0.0753075	0.94765	0.208772	NA	NA	NA	NA	-0.0049446	0.0753075	0.94765	0.208772
ENST00000376568	DDR1	-0.0236942	0.0710238	0.738674	0.208807	NA	NA	NA	NA	-0.0236942	0.0710238	0.738674	0.208807
ENST00000481272	FSD1L	-0.118118	0.0939995	0.208905	0.34885	NA	NA	NA	NA	-0.118118	0.0939995	0.208905	0.34885
ENST00000358913	MYPN	-0.0933785	0.0743155	0.20893	0.358321	NA	NA	NA	NA	-0.0933785	0.0743155	0.20893	0.358321
ENST00000395325	DNAJC6	0.331116	0.309788	0.285139	0.208991	NA	NA	NA	NA	0.331116	0.309788	0.285139	0.208991
ENST00000264717	GCKR	0.101162	0.0805237	0.209006	0.312438	NA	NA	NA	NA	0.101162	0.0805237	0.209006	0.312438
ENST00000310118	PSMD2	0.0625335	0.210373	0.766276	0.839006	-0.218606	0.174018	0.209036	0.293353	-0.104394	0.134092	0.436259	0.349609
ENST00000451127	TEX22	0.163194	0.12991	0.209039	0.343857	NA	NA	NA	NA	0.163194	0.12991	0.209039	0.343857
ENST00000649637	DHH	-0.0058784	0.140696	0.966673	0.689649	0.0841297	0.0669765	0.209077	0.363816	0.0680654	0.0608657	0.263444	0.460749
ENST00000652295	CAMP	0.176107	0.252836	0.486098	0.209107	NA	NA	NA	NA	0.176107	0.252836	0.486098	0.209107
ENST00000374369	GDF5	-0.0003469	0.121228	0.997717	0.987435	0.158478	0.126181	0.209131	0.350258	0.0758945	0.0874239	0.385328	0.593802
ENST00000356897	IL27	0.0957823	0.129896	0.460892	0.209175	NA	NA	NA	NA	0.0957823	0.129896	0.460892	0.209175
ENST00000389253	DNM2	-0.0877854	0.169271	0.604033	0.559751	-0.0711562	0.062027	0.251307	0.427807	-0.0731311	0.0582425	0.20925	0.344214
ENST00000239938	EGR1	-0.187917	0.239839	0.433324	0.433324	-0.19902	0.202717	0.326218	0.459652	-0.194401	0.154826	0.209257	0.318254
ENST00000287482	SASS6	0.101546	0.0808986	0.209398	0.245549	NA	NA	NA	NA	0.101546	0.0808986	0.209398	0.245549
ENST00000261275	ENTREP2	-0.144906	0.115445	0.209408	0.350964	NA	NA	NA	NA	-0.144906	0.115445	0.209408	0.350964
ENST00000339083	RHOC	-0.173871	0.138545	0.209485	0.327237	0.0939965	0.132099	0.476737	0.664586	-0.0335642	0.0956093	0.725546	0.863205
ENST00000313708	EBF1	-0.388584	0.309638	0.209493	0.295919	-0.0247508	0.072325	0.732189	0.901277	-0.0435756	0.0704303	0.53611	0.762614
ENST00000376862	SYNDIG1	-0.202551	0.161407	0.209513	0.331811	NA	NA	NA	NA	-0.202551	0.161407	0.209513	0.331811
ENST00000315367	PLEKHF2	-0.300649	0.239588	0.209531	0.317638	0.181701	0.286373	0.525759	0.69037	-0.102046	0.183762	0.578678	0.761242
ENST00000379198	B3GALT6	-0.103921	0.118518	0.380572	0.57927	-0.0588425	0.0613589	0.337565	0.468539	-0.0683803	0.0544931	0.209535	0.29885
ENST00000375820	COL4A1	-0.150261	0.119747	0.209544	0.321642	NA	NA	NA	NA	-0.150261	0.119747	0.209544	0.321642
ENST00000602465	RUFY2	-0.110542	0.0881025	0.209589	0.284388	NA	NA	NA	NA	-0.110542	0.0881025	0.209589	0.284388
ENST00000244496	RRP36	0.117984	0.104155	0.257308	0.209598	NA	NA	NA	NA	0.117984	0.104155	0.257308	0.209598
ENST00000254998	NA	NA	NA	NA	NA	-0.113519	0.143078	0.427538	0.608847	-0.170602	0.135982	0.209629	0.33408
ENST00000331738	RSRC2	0.104628	0.309308	0.735162	0.209641	-0.190196	0.338822	0.574562	0.574562	-0.0293913	0.228438	0.897625	0.438236
ENST00000216797	NFKBIA	-0.230462	0.183718	0.209685	0.311131	NA	NA	NA	NA	-0.230462	0.183718	0.209685	0.311131
ENST00000371732	CARD9	0.0509005	0.0781656	0.514925	0.42888	-0.119109	0.309365	0.700229	0.209692	0.0406999	0.0757854	0.591239	0.320175
ENST00000389924	DDX42	0.066999	0.157896	0.67133	0.737638	0.0720587	0.061029	0.23771	0.406298	0.071407	0.0569272	0.209713	0.357449
ENST00000309415	SH3RF3	-0.0453081	0.141051	0.748045	0.209756	NA	NA	NA	NA	-0.0453081	0.141051	0.748045	0.209756
ENST00000367649	RASAL2	0.0633423	0.0813631	0.436267	0.209807	NA	NA	NA	NA	0.0633423	0.0813631	0.436267	0.209807
ENST00000340533	CYB5A	-0.217863	0.173729	0.209829	0.334207	NA	NA	NA	NA	-0.217863	0.173729	0.209829	0.334207
ENST00000361507	GAB2	0.135031	0.140712	0.337245	0.222397	-0.208112	0.195651	0.287468	0.209832	0.0180496	0.114238	0.874457	0.221224
ENST00000301464	IGFBP6	-0.146607	0.11691	0.209838	0.339191	NA	NA	NA	NA	-0.146607	0.11691	0.209838	0.339191
ENST00000672860	VEGFA	-0.179678	0.143293	0.209872	0.336647	NA	NA	NA	NA	-0.179678	0.143293	0.209872	0.336647
ENST00000621129	NSG1	0.186386	0.148649	0.20989	0.342578	NA	NA	NA	NA	0.186386	0.148649	0.20989	0.342578
ENST00000310758	ELMO1	-0.0894095	0.12463	0.473127	0.51351	0.105872	0.0978714	0.279368	0.435346	0.0313847	0.076978	0.683487	0.210025
ENST00000462138	TKT	0.0886574	0.0707389	0.210095	0.237834	NA	NA	NA	NA	0.0886574	0.0707389	0.210095	0.237834
ENST00000649279	SETBP1	0.245039	0.195521	0.210111	0.334535	0.0166862	0.112893	0.882496	0.549376	0.073786	0.0977696	0.450434	0.566949
ENST00000456909	STK11IP	-0.0848063	0.0676754	0.210157	0.363196	NA	NA	NA	NA	-0.0848063	0.0676754	0.210157	0.363196
ENST00000397942	SOCS6	-0.237238	0.189319	0.210164	0.305745	NA	NA	NA	NA	-0.237238	0.189319	0.210164	0.305745
ENST00000249786	NA	NA	NA	NA	NA	-0.230064	0.183595	0.210167	0.333488	-0.136209	0.173664	0.43285	0.606384
ENST00000216277	PAPOLA	0.178598	0.252489	0.479348	0.642028	-0.135567	0.108215	0.210295	0.338893	-0.0868175	0.0994672	0.382759	0.573292
ENST00000382208	DEFB135	0.217709	0.17382	0.210388	0.340291	NA	NA	NA	NA	0.217709	0.17382	0.210388	0.340291
ENST00000300184	MS4A7	-0.170454	0.136098	0.210412	0.349497	NA	NA	NA	NA	-0.170454	0.136098	0.210412	0.349497
ENST00000396625	COL4A4	0.0736056	0.0587871	0.210544	0.366043	NA	NA	NA	NA	0.0736056	0.0587871	0.210544	0.366043
ENST00000368087	ARG1	-0.138487	0.110609	0.210554	0.346692	NA	NA	NA	NA	-0.138487	0.110609	0.210554	0.346692
ENST00000450791	GOLGA3	-0.0939298	0.0750253	0.210579	0.356805	NA	NA	NA	NA	-0.0939298	0.0750253	0.210579	0.356805
ENST00000342669	NA	NA	NA	NA	NA	-0.175967	0.140576	0.210656	0.339678	-0.175967	0.140576	0.210656	0.339678
ENST00000398548	PRDM15	-0.114018	0.0910966	0.21071	0.331671	NA	NA	NA	NA	-0.114018	0.0910966	0.21071	0.331671
ENST00000340941	MCCC2	-0.0783645	0.087586	0.370939	0.210803	NA	NA	NA	NA	-0.0783645	0.087586	0.370939	0.210803
ENST00000398462	SPAG11B	0.358298	0.286361	0.210858	0.210858	NA	NA	NA	NA	0.358298	0.286361	0.210858	0.210858
ENST00000263208	HIRA	-0.161893	0.178368	0.364072	0.526525	-0.075276	0.0776492	0.332327	0.529006	-0.0890838	0.0711987	0.210861	0.35309
ENST00000619286	MILR1	-0.090065	0.239457	0.706825	0.2109	NA	NA	NA	NA	-0.090065	0.239457	0.706825	0.2109
ENST00000408888	RBM34	0.107494	0.0859281	0.210944	0.291186	NA	NA	NA	NA	0.107494	0.0859281	0.210944	0.291186
ENST00000333003	NR2C1	0.0727139	0.145813	0.618005	0.784235	-0.176008	0.140698	0.210946	0.339617	-0.0560904	0.101252	0.579601	0.778047
ENST00000379500	CMTM1	0.127756	0.102134	0.210983	0.324085	NA	NA	NA	NA	0.127756	0.102134	0.210983	0.324085
ENST00000478253	ABHD6	0.162684	0.130087	0.21109	0.349601	NA	NA	NA	NA	0.162684	0.130087	0.21109	0.349601
ENST00000336233	LIPA	-0.057659	0.0940053	0.539639	0.211101	NA	NA	NA	NA	-0.057659	0.0940053	0.539639	0.211101
ENST00000338487	DUSP29	-0.109458	0.178619	0.540005	0.211123	NA	NA	NA	NA	-0.109458	0.178619	0.540005	0.211123
ENST00000532405	SLC24A4	0.100974	0.0807548	0.211161	0.274044	NA	NA	NA	NA	0.100974	0.0807548	0.211161	0.274044
ENST00000260113	PI15	-0.16746	0.13394	0.211204	0.342652	NA	NA	NA	NA	-0.16746	0.13394	0.211204	0.342652
ENST00000224721	CDH23	-0.0521731	0.0417305	0.211212	0.366325	NA	NA	NA	NA	-0.0521731	0.0417305	0.211212	0.366325
ENST00000370360	GLMN	0.0470555	0.0927131	0.611777	0.21126	NA	NA	NA	NA	0.0470555	0.0927131	0.611777	0.21126
ENST00000303892	ATP6V1G2	0.223409	0.178721	0.211283	0.33863	NA	NA	NA	NA	0.223409	0.178721	0.211283	0.33863
ENST00000298699	C12orf50	0.0474678	0.102166	0.642208	0.211315	NA	NA	NA	NA	0.0474678	0.102166	0.642208	0.211315
ENST00000337198	AZIN1	0.021358	0.239593	0.928968	0.211426	NA	NA	NA	NA	0.021358	0.239593	0.928968	0.211426
ENST00000450056	CHFR	0.00746986	0.0836766	0.928867	0.211444	NA	NA	NA	NA	0.00746986	0.0836766	0.928867	0.211444
ENST00000537686	GGA3	-0.0802674	0.0642365	0.21146	0.352261	NA	NA	NA	NA	-0.0802674	0.0642365	0.21146	0.352261
ENST00000342415	SNRNP48	-0.125491	0.100435	0.21149	0.353317	NA	NA	NA	NA	-0.125491	0.100435	0.21149	0.353317
ENST00000296921	TLX3	0.315876	0.252818	0.211511	0.38023	0.0189901	0.103218	0.854029	0.862153	0.0536394	0.0963297	0.577642	0.757377
ENST00000337576	LZTS3	-0.107586	0.165206	0.514901	0.543666	-0.0940444	0.0880137	0.285286	0.46953	-0.0970459	0.077681	0.21156	0.36537
ENST00000379644	HGSNAT	0.0582715	0.0986476	0.554719	0.211561	NA	NA	NA	NA	0.0582715	0.0986476	0.554719	0.211561
ENST00000652347	IL31RA	-0.120342	0.0963327	0.211579	0.351614	NA	NA	NA	NA	-0.120342	0.0963327	0.211579	0.351614
ENST00000316824	ALX1	-0.201787	0.161535	0.211597	0.345354	NA	NA	NA	NA	-0.201787	0.161535	0.211597	0.345354
ENST00000381669	BAIAP2L2	0.090969	0.0728252	0.211613	0.352188	NA	NA	NA	NA	0.090969	0.0728252	0.211613	0.352188
ENST00000359044	ZNF574	-0.0188107	0.109269	0.863319	0.21162	NA	NA	NA	NA	-0.0188107	0.109269	0.863319	0.21162
ENST00000326581	C4orf17	0.155639	0.124611	0.211664	0.356454	NA	NA	NA	NA	0.155639	0.124611	0.211664	0.356454
ENST00000547889	POTEM	-0.262395	0.210089	0.211676	0.323888	NA	NA	NA	NA	-0.262395	0.210089	0.211676	0.323888
ENST00000556029	TMPO	-0.131222	0.105073	0.211714	0.326909	NA	NA	NA	NA	-0.131222	0.105073	0.211714	0.326909
ENST00000252723	EPO	-0.157779	0.12635	0.211758	0.343999	NA	NA	NA	NA	-0.157779	0.12635	0.211758	0.343999
ENST00000295927	PTX3	-0.133931	0.107276	0.211857	0.256108	NA	NA	NA	NA	-0.133931	0.107276	0.211857	0.256108
ENST00000405005	NRG1	-0.167222	0.133943	0.211864	0.308307	NA	NA	NA	NA	-0.167222	0.133943	0.211864	0.308307
ENST00000254803	UTP3	0.169959	0.136137	0.21187	0.337728	NA	NA	NA	NA	0.169959	0.136137	0.21187	0.337728
ENST00000305124	GAP43	-0.262273	0.239858	0.274195	0.211887	NA	NA	NA	NA	-0.262273	0.239858	0.274195	0.211887
ENST00000219797	KAT8	0.132392	0.106063	0.211942	0.347036	-0.0442804	0.0718965	0.537966	0.76875	0.011344	0.0595162	0.848836	0.893298
ENST00000336023	NA	NA	NA	NA	NA	-0.299049	0.239585	0.211959	0.291714	-0.0949284	0.218712	0.664264	0.363555
ENST00000360997	FAM107A	-0.0637409	0.202725	0.753201	0.211975	NA	NA	NA	NA	-0.0637409	0.202725	0.753201	0.211975
ENST00000369042	BEND3	-0.193173	0.154779	0.21201	0.335852	NA	NA	NA	NA	-0.193173	0.154779	0.21201	0.335852
ENST00000335568	UGT2B28	-0.0083537	0.0803456	0.917192	0.212039	NA	NA	NA	NA	-0.0083537	0.0803456	0.917192	0.212039
ENST00000258411	WNT10A	0.0101734	0.10434	0.922328	0.212044	-0.0532505	0.0849309	0.530668	0.516399	-0.0279792	0.0658734	0.671025	0.422864
ENST00000250360	SIGLEC9	0.0405809	0.111618	0.71618	0.212101	NA	NA	NA	NA	0.0405809	0.111618	0.71618	0.212101
ENST00000360213	OR52M1	0.129869	0.104087	0.212142	0.35816	NA	NA	NA	NA	0.129869	0.104087	0.212142	0.35816
ENST00000254799	GRSF1	-0.0985996	0.0790285	0.212161	0.360318	NA	NA	NA	NA	-0.0985996	0.0790285	0.212161	0.360318
ENST00000376504	PTF1A	0.0147352	0.108264	0.891739	0.212168	NA	NA	NA	NA	0.0147352	0.108264	0.891739	0.212168
ENST00000399134	EVPLL	-0.08414	0.0874441	0.335942	0.212173	NA	NA	NA	NA	-0.08414	0.0874441	0.335942	0.212173
ENST00000335183	CDKN3	0.185337	0.148556	0.212181	0.34266	NA	NA	NA	NA	0.185337	0.148556	0.212181	0.34266
ENST00000679879	BLTP1	0.00054647	0.0343655	0.987313	0.212243	0.00856285	0.0933022	0.926877	0.645925	0.0015045	0.0322522	0.962794	0.340953
ENST00000370225	ABCA4	-0.0557981	0.0447309	0.212244	0.371127	NA	NA	NA	NA	-0.0557981	0.0447309	0.212244	0.371127
ENST00000300061	SCNN1G	0.145792	0.116876	0.212248	0.294177	0.0397816	0.143139	0.781072	0.922799	0.103396	0.0905348	0.253432	0.418407
ENST00000681986	RABGAP1L	-0.0956175	0.0766618	0.212301	0.349093	NA	NA	NA	NA	-0.0956175	0.0766618	0.212301	0.349093
ENST00000301215	ZNF526	0.111282	0.0892235	0.212313	0.294602	NA	NA	NA	NA	0.111282	0.0892235	0.212313	0.294602
ENST00000371933	EFCAB14	0.0756967	0.0770562	0.325924	0.212351	NA	NA	NA	NA	0.0756967	0.0770562	0.325924	0.212351
ENST00000318627	FIBIN	-0.206183	0.165351	0.212418	0.300568	NA	NA	NA	NA	-0.206183	0.165351	0.212418	0.300568
ENST00000614616	CHD1	-0.197195	0.158149	0.212437	0.32913	-0.026225	0.0689604	0.70373	0.815428	-0.0535444	0.0632154	0.396986	0.61823
ENST00000356392	ODAD3	0.0565527	0.0918074	0.537899	0.212453	NA	NA	NA	NA	0.0565527	0.0918074	0.537899	0.212453
ENST00000397979	MAP2K7	-0.383162	0.33854	0.257716	0.357567	-0.0936923	0.0961482	0.329829	0.529588	-0.115301	0.0924914	0.212539	0.359622
ENST00000261733	ALDH2	-0.0126291	0.129939	0.922574	0.212602	NA	NA	NA	NA	-0.0126291	0.129939	0.922574	0.212602
ENST00000321510	SLC25A41	0.097991	0.119698	0.412985	0.212602	NA	NA	NA	NA	0.097991	0.119698	0.412985	0.212602
ENST00000328439	MYT1	-0.243634	0.195469	0.212616	0.281141	-0.0530846	0.115455	0.645671	0.740493	-0.102374	0.0994121	0.303106	0.461536
ENST00000377185	SPDYC	0.129206	0.109379	0.237496	0.212619	NA	NA	NA	NA	0.129206	0.109379	0.237496	0.212619
ENST00000311128	DENND6A	-0.106372	0.0853472	0.212639	0.363162	NA	NA	NA	NA	-0.106372	0.0853472	0.212639	0.363162
ENST00000357430	ACSL3	-0.120406	0.121631	0.322208	0.26806	NA	NA	NA	NA	-0.126196	0.115836	0.275962	0.212663
ENST00000269216	GATA6	-0.172301	0.138261	0.212689	0.319771	NA	NA	NA	NA	-0.172301	0.138261	0.212689	0.319771
ENST00000287380	TBC1D31	0.0192582	0.0664586	0.771987	0.212693	NA	NA	NA	NA	0.0192582	0.0664586	0.771987	0.212693
ENST00000260443	RSL24D1	0.0328709	0.202318	0.870934	0.212878	NA	NA	NA	NA	0.0328709	0.202318	0.870934	0.212878
ENST00000622694	BID	-0.272097	0.21845	0.212919	0.300291	NA	NA	NA	NA	-0.272097	0.21845	0.212919	0.300291
ENST00000431232	PGAP6	-0.084719	0.0680252	0.212982	0.367832	NA	NA	NA	NA	-0.084719	0.0680252	0.212982	0.367832
ENST00000261917	HCN4	-0.10958	0.088003	0.213063	0.357915	NA	NA	NA	NA	-0.0947158	0.0874144	0.278575	0.453833
ENST00000400345	NEDD4L	-0.0932923	0.104024	0.369806	0.352558	-0.0501311	0.0631152	0.427033	0.587981	-0.0617537	0.0539636	0.252475	0.213071
ENST00000267436	L2HGDH	0.128352	0.103087	0.2131	0.278197	NA	NA	NA	NA	0.128352	0.103087	0.2131	0.278197
ENST00000555619	NPC2	0.216359	0.173783	0.213135	0.33827	NA	NA	NA	NA	0.216359	0.173783	0.213135	0.33827
ENST00000332853	VSTM4	-0.164967	0.143216	0.249375	0.213142	NA	NA	NA	NA	-0.164967	0.143216	0.249375	0.213142
ENST00000454744	PLK5	-0.0988963	0.127989	0.439703	0.213197	NA	NA	NA	NA	-0.0988963	0.127989	0.439703	0.213197
ENST00000394863	TGFB1I1	-0.0838858	0.107116	0.433551	0.642015	0.0947603	0.0761284	0.213226	0.367241	0.0334406	0.0622667	0.591229	0.817435
ENST00000236147	SELL	0.128539	0.103273	0.213259	0.360188	NA	NA	NA	NA	0.128539	0.103273	0.213259	0.360188
ENST00000281830	NA	NA	NA	NA	NA	-0.0902611	0.287084	0.753213	0.861232	-0.285009	0.229014	0.213314	0.299668
ENST00000486700	GPR17	0.284997	0.229018	0.213343	0.299684	NA	NA	NA	NA	0.284997	0.229018	0.213343	0.299684
ENST00000308110	MUS81	0.0938369	0.0754062	0.213345	0.364812	-0.178456	0.239622	0.45643	0.588513	0.0693034	0.0719296	0.335302	0.541081
ENST00000453097	SLC4A8	-0.0934096	0.0841892	0.267206	0.444295	-0.0812819	0.143186	0.570263	0.76695	-0.0903026	0.0725774	0.213417	0.366627
ENST00000674063	PIK3CB	-0.133473	0.107274	0.213417	0.361005	NA	NA	NA	NA	-0.133473	0.107274	0.213417	0.361005
ENST00000361727	CNTNAP2	-0.0693571	0.0557454	0.213435	0.42816	NA	NA	NA	NA	-0.0693571	0.0557454	0.213435	0.42816
ENST00000581407	FAM222B	0.100439	0.148507	0.498835	0.21348	NA	NA	NA	NA	0.100439	0.148507	0.498835	0.21348
ENST00000273861	SLC10A4	-0.0606454	0.140751	0.666563	0.363152	0.261515	0.210213	0.213483	0.228027	0.0390791	0.116959	0.738285	0.271894
ENST00000274643	MYLK4	-0.0815339	0.0926399	0.378797	0.213489	NA	NA	NA	NA	-0.0815339	0.0926399	0.378797	0.213489
ENST00000238156	CCDC92	0.0286689	0.12807	0.822871	0.213522	NA	NA	NA	NA	0.0286689	0.12807	0.822871	0.213522
ENST00000262207	CRISPLD1	-0.0619182	0.0836754	0.459312	0.213577	NA	NA	NA	NA	-0.0619182	0.0836754	0.459312	0.213577
ENST00000217260	RSPO4	0.216021	0.173684	0.213588	0.349049	NA	NA	NA	NA	0.216021	0.173684	0.213588	0.349049
ENST00000349077	COLEC11	0.133598	0.107423	0.213625	0.325971	NA	NA	NA	NA	0.133598	0.107423	0.213625	0.325971
ENST00000270776	PGD	-0.0642917	0.124755	0.606315	0.213643	NA	NA	NA	NA	-0.0642917	0.124755	0.606315	0.213643
ENST00000360768	NA	NA	NA	NA	NA	0.0353088	0.239726	0.882905	0.356631	0.136162	0.218853	0.533837	0.213661
ENST00000692225	CSGALNACT1	-0.102205	0.0821885	0.213669	0.353155	NA	NA	NA	NA	-0.102205	0.0821885	0.213669	0.353155
ENST00000299866	TVP23A	0.089318	0.138285	0.518345	0.213731	NA	NA	NA	NA	0.089318	0.138285	0.518345	0.213731
ENST00000504404	DLEU7	0.154194	0.148533	0.299218	0.213808	-0.170078	0.157926	0.281505	0.432265	0.00198698	0.108201	0.985349	0.322407
ENST00000354377	ZNF774	0.420762	0.338534	0.213907	0.321064	NA	NA	NA	NA	0.420762	0.338534	0.213907	0.321064
ENST00000344641	MRRF	-0.169152	0.136106	0.213942	0.344285	NA	NA	NA	NA	-0.169152	0.136106	0.213942	0.344285
ENST00000330915	KANK3	0.0997289	0.0802523	0.213981	0.365176	NA	NA	NA	NA	0.0997289	0.0802523	0.213981	0.365176
ENST00000258149	MDM2	0.313833	0.252547	0.213988	0.296879	NA	NA	NA	NA	0.313833	0.252547	0.213988	0.296879
ENST00000505624	TTC23L	-0.120669	0.0971179	0.214051	0.363284	NA	NA	NA	NA	-0.120669	0.0971179	0.214051	0.363284
ENST00000247291	AIF1L	0.24583	0.252586	0.330428	0.214137	NA	NA	NA	NA	0.24583	0.252586	0.330428	0.214137
ENST00000325083	PCM1	-0.0789928	0.0635916	0.214167	0.361126	NA	NA	NA	NA	-0.0789928	0.0635916	0.214167	0.361126
ENST00000297431	ORC5	-0.09982	0.080365	0.214206	0.366227	NA	NA	NA	NA	-0.09982	0.080365	0.214206	0.366227
ENST00000530810	OR52B2	0.16637	0.133953	0.214238	0.348809	NA	NA	NA	NA	0.16637	0.133953	0.214238	0.348809
ENST00000334567	TMEM212	0.105553	0.10622	0.320358	0.214276	NA	NA	NA	NA	0.105553	0.10622	0.320358	0.214276
ENST00000475243	VAPB	0.0376216	0.209968	0.857799	0.214284	NA	NA	NA	NA	0.0376216	0.209968	0.857799	0.214284
ENST00000371494	SLC1A7	0.12482	0.100518	0.214319	0.357773	NA	NA	NA	NA	0.12482	0.100518	0.214319	0.357773
ENST00000203556	GMIP	-0.0149913	0.0776752	0.846959	0.606246	-0.126763	0.102083	0.214323	0.360846	-0.0559852	0.0618206	0.365143	0.590238
ENST00000683101	RAD21L1	0.121352	0.0977403	0.214394	0.36673	NA	NA	NA	NA	0.121352	0.0977403	0.214394	0.36673
ENST00000206451	PSME1	-0.135752	0.10934	0.2144	0.324644	NA	NA	NA	NA	-0.135752	0.10934	0.2144	0.324644
ENST00000395699	PURB	-0.420876	0.339019	0.214439	0.214439	0.0547874	0.0822313	0.505245	0.420658	0.028358	0.079915	0.7227	0.622409
ENST00000231572	RARS1	-0.0742081	0.0597849	0.214513	0.373863	NA	NA	NA	NA	-0.0742081	0.0597849	0.214513	0.373863
ENST00000011691	SS18L2	-0.271766	0.218967	0.214559	0.321097	NA	NA	NA	NA	-0.271766	0.218967	0.214559	0.321097
ENST00000265382	PIP5K1B	-0.0026796	0.0995066	0.978517	0.214654	-0.0346045	0.0899388	0.700419	0.864907	-0.0285237	0.0669887	0.670255	0.884953
ENST00000686077	ARL14EPL	-0.235259	0.189611	0.2147	0.340561	NA	NA	NA	NA	-0.235259	0.189611	0.2147	0.340561
ENST00000555019	ASB2	-0.0964261	0.0777245	0.214748	0.365761	-0.0398874	0.0899043	0.657285	0.851508	-0.0722576	0.0588036	0.219149	0.375567
ENST00000294702	GFI1	0.0867297	0.158232	0.58361	0.465915	-0.41529	0.339359	0.221048	0.221048	-0.0029209	0.14341	0.98375	0.214749
ENST00000341010	IL1F10	-0.159263	0.128393	0.214817	0.350896	NA	NA	NA	NA	-0.159263	0.128393	0.214817	0.350896
ENST00000643471	P2RX2	0.0212258	0.0769374	0.782636	0.620572	-0.0324228	0.121326	0.789287	0.214882	0.00584025	0.0649788	0.928383	0.475191
ENST00000576629	LRRC37A2	0.209996	0.169321	0.214893	0.34994	NA	NA	NA	NA	0.209996	0.169321	0.214893	0.34994
ENST00000442697	DNAJB14	0.126352	0.154718	0.414124	0.573609	NA	NA	NA	NA	0.180908	0.145871	0.214906	0.333253
ENST00000371380	PLCE1	-0.0623894	0.05031	0.214938	0.37614	NA	NA	NA	NA	-0.0623894	0.05031	0.214938	0.37614
ENST00000160262	ICAM3	-0.10305	0.083103	0.214965	0.364674	NA	NA	NA	NA	-0.10305	0.083103	0.214965	0.364674
ENST00000309276	PPM1J	-0.0263206	0.119991	0.826374	0.935079	0.188191	0.151769	0.214982	0.338818	0.0561962	0.0941317	0.550511	0.763602
ENST00000393784	ERGIC1	0.0441392	0.158151	0.780171	0.721652	0.38394	0.309635	0.214983	0.214983	0.114446	0.140843	0.41646	0.594309
ENST00000382100	VLDLR	-0.0908453	0.0732641	0.214986	0.366022	NA	NA	NA	NA	-0.0908453	0.0732641	0.214986	0.366022
ENST00000260129	TGS1	-0.0833631	0.0672406	0.215059	0.370522	NA	NA	NA	NA	-0.0833631	0.0672406	0.215059	0.370522
ENST00000275461	FERD3L	0.210141	0.169512	0.215095	0.283825	NA	NA	NA	NA	0.210141	0.169512	0.215095	0.283825
ENST00000220062	RASL12	0.195682	0.15785	0.215096	0.311458	NA	NA	NA	NA	0.195682	0.15785	0.215096	0.311458
ENST00000312648	CD7	-0.102119	0.157901	0.517807	0.215106	NA	NA	NA	NA	-0.102119	0.157901	0.517807	0.215106
ENST00000323776	MYCBPAP	0.0938772	0.0757338	0.215135	0.371176	NA	NA	NA	NA	0.0938772	0.0757338	0.215135	0.371176
ENST00000397786	MED13	-0.305519	0.286201	0.285746	0.285746	0.048714	0.11973	0.684109	0.356912	-0.0040474	0.110457	0.97077	0.215138
ENST00000323927	ANAPC2	-0.195838	0.158013	0.215204	0.242573	NA	NA	NA	NA	-0.0927475	0.145839	0.524805	0.676337
ENST00000526596	STIM1	0.146673	0.118344	0.215205	0.358555	NA	NA	NA	NA	0.146673	0.118344	0.215205	0.358555
ENST00000219252	POLR2C	-0.095725	0.11829	0.418375	0.617084	-0.301423	0.252465	0.232509	0.289477	-0.132758	0.107117	0.215207	0.307342
ENST00000222482	CPA4	-0.117446	0.0947637	0.215215	0.362415	NA	NA	NA	NA	-0.117446	0.0947637	0.215215	0.362415
ENST00000367669	COP1	-0.200514	0.161789	0.215216	0.300379	-0.0521499	0.13014	0.688625	0.831407	-0.0972719	0.102327	0.34181	0.519907
ENST00000248594	PTPN12	-0.129407	0.108303	0.232141	0.38148	-0.077098	0.189521	0.684151	0.408358	-0.116537	0.094035	0.215235	0.35509
ENST00000257787	NA	NA	NA	NA	NA	-0.184256	0.148705	0.21532	0.347363	-0.158245	0.143295	0.269447	0.426599
ENST00000256854	NARS1	0.0156869	0.0610317	0.797157	0.215487	NA	NA	NA	NA	0.0156869	0.0610317	0.797157	0.215487
ENST00000440378	MATCAP2	-0.0277764	0.113009	0.805846	0.215504	NA	NA	NA	NA	-0.0277764	0.113009	0.805846	0.215504
ENST00000253928	FLYWCH1	-0.0859984	0.0694395	0.215544	0.372205	NA	NA	NA	NA	-0.0859984	0.0694395	0.215544	0.372205
ENST00000285021	XPC	-0.0710143	0.0573485	0.215607	0.371303	NA	NA	NA	NA	-0.0710143	0.0573485	0.215607	0.371303
ENST00000311351	LSM1	-0.165826	0.133942	0.215699	0.346703	NA	NA	NA	NA	-0.165826	0.133942	0.215699	0.346703
ENST00000012443	PPP5C	-0.111633	0.133824	0.404179	0.370826	-0.169634	0.178433	0.341761	0.496561	-0.132519	0.107062	0.215796	0.228954
ENST00000196551	NA	NA	NA	NA	NA	0.0079596	0.114129	0.944399	0.215844	0.0079596	0.114129	0.944399	0.215844
ENST00000354250	NDUFV3	0.0992686	0.0802168	0.2159	0.368309	NA	NA	NA	NA	0.0992686	0.0802168	0.2159	0.368309
ENST00000265605	ALDH8A1	0.00144786	0.0955362	0.987908	0.215972	NA	NA	NA	NA	0.00144786	0.0955362	0.987908	0.215972
ENST00000613537	ELOA	-0.1987	0.169681	0.241591	0.216016	NA	NA	NA	NA	-0.1987	0.169681	0.241591	0.216016
ENST00000262643	CCNE1	-0.234121	0.189249	0.216047	0.336389	NA	NA	NA	NA	-0.234121	0.189249	0.216047	0.336389
ENST00000281142	SCLT1	0.0902285	0.072942	0.216091	0.371451	NA	NA	NA	NA	0.0902285	0.072942	0.216091	0.371451
ENST00000233596	REEP6	0.250262	0.202333	0.216131	0.338024	NA	NA	NA	NA	0.250262	0.202333	0.216131	0.338024
ENST00000296029	PF4	-0.0988781	0.169488	0.559629	0.21615	NA	NA	NA	NA	-0.0988781	0.169488	0.559629	0.21615
ENST00000505374	DDX4	-0.0423401	0.165513	0.798096	0.216267	0.0375333	0.134078	0.779527	0.916737	0.00588638	0.104185	0.954944	0.728739
ENST00000358184	CTSE	0.120141	0.0971639	0.216283	0.357873	NA	NA	NA	NA	0.120141	0.0971639	0.216283	0.357873
ENST00000550487	COX14	0.220786	0.178586	0.216349	0.275783	NA	NA	NA	NA	0.220786	0.178586	0.216349	0.275783
ENST00000238647	IRF2BPL	-0.0843704	0.19558	0.666187	0.437506	0.180226	0.145781	0.216353	0.23132	0.0857271	0.116886	0.463298	0.655497
ENST00000307128	MYOZ2	-0.160696	0.129991	0.216382	0.348133	NA	NA	NA	NA	-0.160696	0.129991	0.216382	0.348133
ENST00000239231	PANK3	0.048407	0.126414	0.701775	0.2164	0.017278	0.252817	0.945513	0.975683	0.0421825	0.113069	0.709098	0.472929
ENST00000333725	TCF12	0.0493578	0.112848	0.661835	0.816523	-0.155959	0.126171	0.216427	0.223638	-0.0418949	0.0841164	0.618442	0.442925
ENST00000287139	NODAL	-0.180269	0.14584	0.216432	0.341076	NA	NA	NA	NA	-0.180269	0.14584	0.216432	0.341076
ENST00000332439	CYB5D1	-0.0455078	0.140622	0.746227	0.900766	0.418575	0.338635	0.216434	0.305425	0.0227489	0.129869	0.860948	0.959537
ENST00000354340	ZNF112	-0.105913	0.085721	0.216625	0.36712	NA	NA	NA	NA	-0.105913	0.085721	0.216625	0.36712
ENST00000294811	C1orf74	0.209635	0.169682	0.21666	0.345048	NA	NA	NA	NA	0.209635	0.169682	0.21666	0.345048
ENST00000262056	EIF4B	-0.330897	0.267862	0.216709	0.470129	-0.0613901	0.0970125	0.52686	0.697692	-0.0926452	0.0912161	0.309788	0.52082
ENST00000392514	RPLP0	-0.418566	0.338836	0.216717	0.305802	0.154959	0.183759	0.399075	0.311008	0.0246135	0.161534	0.878892	0.414738
ENST00000554411	CIDEB	0.0963761	0.0986278	0.328485	0.216764	NA	NA	NA	NA	0.0963761	0.0986278	0.328485	0.216764
ENST00000256103	PMP2	0.180104	0.145813	0.216765	0.342739	NA	NA	NA	NA	0.180104	0.145813	0.216765	0.342739
ENST00000397195	PAFAH1B1	-0.124933	0.202377	0.537018	0.697082	-0.0995255	0.0925158	0.282031	0.456046	-0.103924	0.0841434	0.216799	0.36518
ENST00000326724	AATK	0.0836617	0.0677378	0.2168	0.365342	NA	NA	NA	NA	0.0836617	0.0677378	0.2168	0.365342
ENST00000313578	AQP11	-0.160507	0.129957	0.216802	0.309428	NA	NA	NA	NA	-0.160507	0.129957	0.216802	0.309428
ENST00000226207	MYH1	-0.0564124	0.0456779	0.216829	0.38066	-0.0259077	0.12284	0.832961	0.617197	-0.052716	0.0428175	0.218255	0.381858
ENST00000432648	AKIRIN1	-0.296345	0.239958	0.216836	0.334237	NA	NA	NA	NA	-0.296345	0.239958	0.216836	0.334237
ENST00000300026	PPIB	-0.060984	0.115446	0.597328	0.216856	NA	NA	NA	NA	-0.060984	0.115446	0.597328	0.216856
ENST00000644719	CYP21A2	0.124027	0.100438	0.216882	0.363183	NA	NA	NA	NA	0.124027	0.100438	0.216882	0.363183
ENST00000294618	DOCK6	0.0302022	0.0492904	0.540049	0.21692	NA	NA	NA	NA	0.0302022	0.0492904	0.540049	0.21692
ENST00000683636	SIGLEC5	0.0748944	0.106008	0.479877	0.696078	0.210544	0.173672	0.225393	0.357315	0.111721	0.0904854	0.216948	0.369236
ENST00000333244	AHNAK2	-0.199398	0.161503	0.216965	0.345556	NA	NA	NA	NA	-0.199398	0.161503	0.216965	0.345556
ENST00000398250	PLPP4	0.176797	0.143215	0.21702	0.345253	NA	NA	NA	NA	0.176797	0.143215	0.21702	0.345253
ENST00000569691	PIERCE2	0.166256	0.202325	0.41123	0.217057	NA	NA	NA	NA	0.166256	0.202325	0.41123	0.217057
ENST00000215909	LGALS1	-0.156552	0.173612	0.367196	0.217069	NA	NA	NA	NA	-0.156552	0.173612	0.367196	0.217069
ENST00000379540	NFX1	0.0170714	0.0647509	0.792053	0.217089	NA	NA	NA	NA	0.0170714	0.0647509	0.792053	0.217089
ENST00000377208	POU4F1	-0.38162	0.309179	0.21709	0.324585	NA	NA	NA	NA	-0.38162	0.309179	0.21709	0.324585
ENST00000645534	SLC52A3	-0.173507	0.140584	0.217133	0.345062	NA	NA	NA	NA	-0.173507	0.140584	0.217133	0.345062
ENST00000367069	RSPH3	0.151813	0.123009	0.217145	0.357278	NA	NA	NA	NA	0.151813	0.123009	0.217145	0.357278
ENST00000550708	OR11H12	-0.131069	0.128044	0.30601	0.475236	NA	NA	NA	NA	-0.153685	0.124535	0.217175	0.356275
ENST00000312960	SIAH2	-0.140168	0.23986	0.558969	0.321322	-0.162938	0.132045	0.21722	0.350905	-0.138929	0.117045	0.235238	0.379962
ENST00000375854	NXNL2	0.241424	0.195662	0.217248	0.27569	NA	NA	NA	NA	0.197825	0.183792	0.28177	0.317623
ENST00000452443	TGM7	-0.0874845	0.0709094	0.217296	0.373145	NA	NA	NA	NA	-0.0874845	0.0709094	0.217296	0.373145
ENST00000361840	SPRYD7	0.00674338	0.218628	0.975394	0.217424	NA	NA	NA	NA	0.00674338	0.218628	0.975394	0.217424
ENST00000394773	EML3	0.0953943	0.0773446	0.217439	0.323699	-0.0224478	0.0995006	0.821509	0.455928	0.047313	0.0614707	0.441487	0.335435
ENST00000333926	CISD1	0.381549	0.309363	0.217449	0.328113	NA	NA	NA	NA	0.381549	0.309363	0.217449	0.328113
ENST00000587152	EML2	0.0722942	0.195459	0.71148	0.217461	NA	NA	NA	NA	0.0722942	0.195459	0.71148	0.217461
ENST00000316891	TRIT1	0.123961	0.100519	0.217499	0.320371	NA	NA	NA	NA	0.123961	0.100519	0.217499	0.320371
ENST00000248437	TUBA4A	0.145983	0.130266	0.262436	0.414678	-0.0858616	0.0696397	0.217598	0.240559	-0.0343343	0.0614188	0.576148	0.457653
ENST00000512733	PAQR3	-0.032032	0.0947472	0.735304	0.217613	NA	NA	NA	NA	-0.032032	0.0947472	0.735304	0.217613
ENST00000568546	TBL3	0.104401	0.084686	0.217648	0.351092	NA	NA	NA	NA	0.104401	0.084686	0.217648	0.351092
ENST00000000442	ESRRA	0.104804	0.161552	0.516513	0.489245	0.0277988	0.218739	0.898872	0.495515	0.0776304	0.129956	0.550268	0.217653
ENST00000393915	HMMR	-0.0846619	0.0686764	0.217663	0.376204	NA	NA	NA	NA	-0.0846619	0.0686764	0.217663	0.376204
ENST00000428931	UBAP2L	-0.290357	0.339358	0.392215	0.517253	-0.138024	0.140919	0.327356	0.508468	-0.160431	0.130146	0.217686	0.359268
ENST00000360202	KIRREL2	0.0676476	0.0772698	0.381317	0.483512	0.374782	0.309059	0.225262	0.217692	0.0857189	0.0749635	0.252841	0.372864
ENST00000395184	ARHGAP24	-0.123745	0.100395	0.217733	0.365883	NA	NA	NA	NA	-0.123745	0.100395	0.217733	0.365883
ENST00000374530	PALM2AKAP2	-0.104433	0.0847309	0.217751	0.369432	NA	NA	NA	NA	-0.104433	0.0847309	0.217751	0.369432
ENST00000357814	NAT9	0.142316	0.115481	0.217811	0.360605	NA	NA	NA	NA	0.142316	0.115481	0.217811	0.360605
ENST00000264607	ASB1	0.087824	0.114511	0.443111	0.217818	NA	NA	NA	NA	0.087824	0.114511	0.443111	0.217818
ENST00000282570	GMCL1	0.0632753	0.0883058	0.473654	0.217841	NA	NA	NA	NA	0.0632753	0.0883058	0.473654	0.217841
ENST00000383693	LNP1	-0.129766	0.169613	0.44423	0.217851	NA	NA	NA	NA	-0.129766	0.169613	0.44423	0.217851
ENST00000372105	LRIT1	0.1295	0.105094	0.217864	0.363465	NA	NA	NA	NA	0.1295	0.105094	0.217864	0.363465
ENST00000296387	CLDN19	-0.0444384	0.140916	0.752492	0.217886	NA	NA	NA	NA	-0.0444384	0.140916	0.752492	0.217886
ENST00000424479	PLPP5	0.133368	0.108247	0.217922	0.35298	NA	NA	NA	NA	0.133368	0.108247	0.217922	0.35298
ENST00000313334	BTF3L4	-0.307886	0.252942	0.22352	0.309378	-0.128126	0.228801	0.575486	0.707349	-0.209027	0.169684	0.218	0.320167
ENST00000605930	ITPR3	-0.0536574	0.043575	0.218181	0.410542	0.0312295	0.0652669	0.632303	0.845458	-0.0274986	0.036249	0.44809	0.696832
ENST00000424848	NA	NA	NA	NA	NA	-0.109797	0.103164	0.287194	0.458767	-0.125867	0.102222	0.218207	0.359044
ENST00000290429	MCAT	0.162491	0.154471	0.292839	0.218208	NA	NA	NA	NA	0.162491	0.154471	0.292839	0.218208
ENST00000199320	DIMT1	-0.104399	0.0848053	0.218305	0.247808	NA	NA	NA	NA	-0.104399	0.0848053	0.218305	0.247808
ENST00000366994	INTS7	-0.0711871	0.0848458	0.40146	0.617042	-0.13092	0.134151	0.329108	0.505619	-0.0882615	0.0717106	0.218397	0.373294
ENST00000380615	KATNAL1	0.0163792	0.107107	0.878458	0.218434	NA	NA	NA	NA	0.0163792	0.107107	0.878458	0.218434
ENST00000369303	EPHA7	-0.162433	0.131994	0.218467	0.352364	NA	NA	NA	NA	-0.162433	0.131994	0.218467	0.352364
ENST00000445632	CCDC81	0.034429	0.0680607	0.612957	0.218487	NA	NA	NA	NA	0.034429	0.0680607	0.612957	0.218487
ENST00000290913	CHCHD6	0.121648	0.124702	0.329306	0.218505	NA	NA	NA	NA	0.121648	0.124702	0.329306	0.218505
ENST00000508487	CXCL2	-0.173171	0.14075	0.218569	0.340212	NA	NA	NA	NA	-0.173171	0.14075	0.218569	0.340212
ENST00000300835	PRR14	-0.0966778	0.122868	0.431375	0.218572	NA	NA	NA	NA	-0.0966778	0.122868	0.431375	0.218572
ENST00000261994	SERPINA10	0.135902	0.110497	0.218729	0.357757	NA	NA	NA	NA	0.135902	0.110497	0.218729	0.357757
ENST00000306065	ANKRD27	-0.0682807	0.0555203	0.21876	0.506616	NA	NA	NA	NA	-0.0682807	0.0555203	0.21876	0.506616
ENST00000308511	CCAR2	-0.119566	0.106098	0.25977	0.424861	0.0939154	0.104081	0.366883	0.21876	-0.0083767	0.0746639	0.910671	0.547934
ENST00000402399	TCL1A	0.380328	0.309259	0.218772	0.326901	NA	NA	NA	NA	0.380328	0.309259	0.218772	0.326901
ENST00000219320	SLC38A7	-0.149147	0.121284	0.218796	0.349861	NA	NA	NA	NA	-0.149147	0.121284	0.218796	0.349861
ENST00000521452	TMEM200B	0.035164	0.119984	0.769467	0.552563	-0.14197	0.121515	0.242671	0.218832	-0.0522859	0.085382	0.540289	0.327527
ENST00000340027	NCR3	0.226095	0.183905	0.218918	0.340042	NA	NA	NA	NA	0.226095	0.183905	0.218918	0.340042
ENST00000356260	SDAD1	0.101074	0.0822183	0.218944	0.346533	NA	NA	NA	NA	0.101074	0.0822183	0.218944	0.346533
ENST00000380916	ZDHHC21	-0.162154	0.131916	0.21899	0.332775	NA	NA	NA	NA	-0.162154	0.131916	0.21899	0.332775
ENST00000436235	TAC4	0.159628	0.129868	0.219013	0.358589	NA	NA	NA	NA	0.159628	0.129868	0.219013	0.358589
ENST00000397801	ROBO3	0.0755549	0.0614725	0.21904	0.379188	-0.0714184	0.0836853	0.393429	0.6011	0.0240497	0.049548	0.627406	0.675021
ENST00000220003	CSK	-0.258029	0.209947	0.219063	0.308983	0.0444969	0.086838	0.608362	0.805618	0.00030141	0.0802474	0.997003	0.938678
ENST00000167586	KRT14	-0.0133236	0.0954085	0.888938	0.219067	NA	NA	NA	NA	-0.0133236	0.0954085	0.888938	0.219067
ENST00000439556	ZNF625	-0.310095	0.252337	0.219112	0.300644	NA	NA	NA	NA	-0.310095	0.252337	0.219112	0.300644
ENST00000281382	PIGF	0.17076	0.148966	0.251671	0.406917	0.106873	0.210663	0.611932	0.741247	0.149468	0.121631	0.219123	0.356478
ENST00000319942	RABGGTB	-0.0203272	0.104239	0.845388	0.954096	0.145877	0.134147	0.27684	0.219396	0.0422493	0.0823133	0.607758	0.561374
ENST00000296438	FBXW12	-0.116224	0.104194	0.264657	0.219434	NA	NA	NA	NA	-0.116224	0.104194	0.264657	0.219434
ENST00000368248	THEMIS	-0.0927583	0.086981	0.286234	0.21945	NA	NA	NA	NA	-0.0927583	0.086981	0.286234	0.21945
ENST00000359611	H2AC17	-0.208158	0.169545	0.219542	0.323101	NA	NA	NA	NA	-0.208158	0.169545	0.219542	0.323101
ENST00000368489	ATP8B2	-0.10618	0.0864836	0.219544	0.343928	NA	NA	NA	NA	-0.10618	0.0864836	0.219544	0.343928
ENST00000397510	TMEM80	0.379742	0.309345	0.219609	0.330982	NA	NA	NA	NA	0.379742	0.309345	0.219609	0.330982
ENST00000198767	RRN3	0.0985488	0.0802913	0.219676	0.34128	0.00457684	0.157929	0.97688	0.928647	0.0792533	0.0715749	0.268174	0.312749
ENST00000274605	N4BP3	0.115948	0.110639	0.294647	0.219677	NA	NA	NA	NA	0.115948	0.110639	0.294647	0.219677
ENST00000572933	DNAH2	0.0384629	0.033986	0.257749	0.40079	-0.293895	0.239459	0.2197	0.348109	0.0319018	0.0336497	0.343099	0.520569
ENST00000344157	YTHDC1	0.0766644	0.210212	0.715334	0.866522	-0.0662262	0.195701	0.735059	0.219796	-0.0110975	0.14587	0.939357	0.56662
ENST00000292616	LRWD1	0.0706835	0.0640862	0.270051	0.455908	NA	NA	NA	NA	0.0777965	0.0634107	0.219873	0.354911
ENST00000261180	TRHDE	0.013744	0.0874966	0.875182	0.936547	0.0479304	0.239592	0.841441	0.219874	0.0177674	0.0821892	0.82885	0.82914
ENST00000330261	PPP1R27	0.225247	0.183655	0.220021	0.356557	NA	NA	NA	NA	0.225247	0.183655	0.220021	0.356557
ENST00000428468	OSBPL9	-0.129694	0.117093	0.268029	0.417452	-0.0825562	0.140919	0.557983	0.660826	-0.11045	0.0900638	0.220065	0.359239
ENST00000392982	VWA2	0.0929479	0.0757984	0.220104	0.525226	NA	NA	NA	NA	0.0929479	0.0757984	0.220104	0.525226
ENST00000266397	ERP27	-0.169604	0.138333	0.220177	0.360477	NA	NA	NA	NA	-0.169604	0.138333	0.220177	0.360477
ENST00000398339	TCF4	-0.0547618	0.169328	0.746387	0.220196	NA	NA	NA	NA	-0.0547618	0.169328	0.746387	0.220196
ENST00000353265	PARD6G	-0.0017334	0.22832	0.993943	0.78482	-0.0609325	0.0874465	0.485929	0.220256	-0.0533611	0.0816631	0.513479	0.387418
ENST00000296498	PRSS12	-0.0727576	0.0593764	0.220438	0.384892	NA	NA	NA	NA	-0.0727576	0.0593764	0.220438	0.384892
ENST00000432829	DOCK8	0.0490859	0.0534624	0.358547	0.220439	NA	NA	NA	NA	0.0490859	0.0534624	0.358547	0.220439
ENST00000263277	EHD2	0.156799	0.127962	0.220443	0.32218	NA	NA	NA	NA	0.156799	0.127962	0.220443	0.32218
ENST00000219343	SLC7A6	-0.132586	0.108204	0.220448	0.366897	NA	NA	NA	NA	-0.132586	0.108204	0.220448	0.366897
ENST00000309737	RIC3	0.142281	0.129953	0.273577	0.220582	NA	NA	NA	NA	0.142281	0.129953	0.273577	0.220582
ENST00000278612	NPAT	-0.071487	0.0812461	0.378923	0.220616	NA	NA	NA	NA	-0.071487	0.0812461	0.378923	0.220616
ENST00000332884	CYP2U1	0.116053	0.0947506	0.220639	0.374041	-0.0551819	0.178658	0.757422	0.898709	0.0784662	0.0837085	0.348566	0.555574
ENST00000367178	SCAF8	-0.166171	0.161659	0.30399	0.220657	0.102685	0.339082	0.762018	0.762018	-0.116384	0.145926	0.42513	0.402634
ENST00000423729	NAT8L	-0.205714	0.286476	0.472706	0.390934	-0.0264838	0.118372	0.822965	0.220665	-0.0526229	0.109402	0.630513	0.257951
ENST00000254108	NA	NA	NA	NA	NA	-0.0849336	0.0946815	0.369695	0.573455	-0.113333	0.0925374	0.220676	0.326183
ENST00000317593	S100Z	0.415126	0.339183	0.220991	0.220991	NA	NA	NA	NA	0.415126	0.339183	0.220991	0.220991
ENST00000335508	NA	NA	NA	NA	NA	-0.0260174	0.0775296	0.737188	0.22108	-0.0125773	0.076735	0.869806	0.353783
ENST00000380152	BRCA2	0.0281033	0.0327633	0.391021	0.2211	NA	NA	NA	NA	0.0281033	0.0327633	0.391021	0.2211
ENST00000225235	TBC1D12	-0.0972043	0.0794486	0.221146	0.37663	NA	NA	NA	NA	-0.0972043	0.0794486	0.221146	0.37663
ENST00000304385	TMEM154	-0.141412	0.115591	0.221186	0.222899	NA	NA	NA	NA	-0.141412	0.115591	0.221186	0.222899
ENST00000377298	CLSTN1	0.132606	0.108413	0.22127	0.371055	NA	NA	NA	NA	0.132606	0.108413	0.22127	0.371055
ENST00000357491	ZNF43	0.161041	0.252337	0.523345	0.221372	NA	NA	NA	NA	0.161041	0.252337	0.523345	0.221372
ENST00000534980	DDX6	-0.122877	0.338891	0.716914	0.221479	-0.161428	0.151553	0.286806	0.406115	-0.155004	0.13835	0.262551	0.400016
ENST00000361548	GRHL3	0.185557	0.151774	0.221484	0.393048	NA	NA	NA	NA	0.185557	0.151774	0.221484	0.393048
ENST00000381585	C2orf50	-0.207649	0.169844	0.221486	0.351205	NA	NA	NA	NA	-0.207649	0.169844	0.221486	0.351205
ENST00000367821	TBX19	-0.189368	0.154896	0.2215	0.359268	NA	NA	NA	NA	-0.189368	0.154896	0.2215	0.359268
ENST00000376883	ZFP57	-0.224836	0.183913	0.221515	0.352916	NA	NA	NA	NA	-0.224836	0.183913	0.221515	0.352916
ENST00000284885	TMPRSS15	-0.0672993	0.0550518	0.221529	0.386287	NA	NA	NA	NA	-0.0672993	0.0550518	0.221529	0.386287
ENST00000302472	PTGER4	-0.045826	0.189623	0.809037	0.562214	-0.0406101	0.109479	0.710683	0.547835	-0.0419179	0.0948162	0.65842	0.221586
ENST00000292174	NA	NA	NA	NA	NA	-0.185142	0.151549	0.221834	0.321711	-0.131226	0.143203	0.359475	0.274229
ENST00000685392	CREM	0.292696	0.239636	0.221927	0.298094	NA	NA	NA	NA	0.292696	0.239636	0.221927	0.298094
ENST00000379965	TRIM22	0.109067	0.0893085	0.221994	0.373173	NA	NA	NA	NA	0.109067	0.0893085	0.221994	0.373173
ENST00000262961	ZFR2	-0.0344263	0.0715413	0.630368	0.222114	NA	NA	NA	NA	-0.0344263	0.0715413	0.630368	0.222114
ENST00000307599	GOT1L1	0.124734	0.102168	0.222136	0.37007	NA	NA	NA	NA	0.124734	0.102168	0.222136	0.37007
ENST00000219660	AQP8	-0.166061	0.136039	0.222206	0.273417	NA	NA	NA	NA	-0.166061	0.136039	0.222206	0.273417
ENST00000331433	CLCNKA	-0.0067098	0.0710828	0.924795	0.755967	-0.327484	0.268285	0.222216	0.329669	-0.0277523	0.0687134	0.686297	0.595781
ENST00000517399	VASH2	0.144644	0.118514	0.222283	0.371291	NA	NA	NA	NA	0.144644	0.118514	0.222283	0.371291
ENST00000437525	KCNK16	-0.156413	0.128169	0.222326	0.352359	NA	NA	NA	NA	-0.156413	0.128169	0.222326	0.352359
ENST00000304046	ORMDL3	0.161377	0.286205	0.572855	0.572855	0.366984	0.30913	0.235168	0.235168	0.256276	0.210016	0.222361	0.222361
ENST00000279387	PPP4C	-0.251383	0.228367	0.270991	0.222404	-0.052919	0.0826467	0.521975	0.49888	-0.0759042	0.0777149	0.328718	0.418413
ENST00000260327	NA	NA	NA	NA	NA	-0.213925	0.178423	0.230538	0.353533	-0.201551	0.165188	0.222416	0.336895
ENST00000372422	YIPF3	-0.121927	0.148702	0.412247	0.222438	NA	NA	NA	NA	-0.121927	0.148702	0.412247	0.222438
ENST00000314607	ZMYM4	-0.0139556	0.161787	0.93126	0.421501	NA	NA	NA	NA	0.0723271	0.148823	0.626972	0.222512
ENST00000300056	PEX11A	-0.158342	0.129823	0.222589	0.290564	NA	NA	NA	NA	-0.158342	0.129823	0.222589	0.290564
ENST00000182527	TRAM2	-0.206774	0.169545	0.222623	0.357647	NA	NA	NA	NA	-0.206774	0.169545	0.222623	0.357647
ENST00000588756	NLRP7	-0.0499881	0.0674483	0.458614	0.222682	NA	NA	NA	NA	-0.0499881	0.0674483	0.458614	0.222682
ENST00000329665	ZSCAN22	0.142475	0.218544	0.514449	0.222689	NA	NA	NA	NA	0.142475	0.218544	0.514449	0.222689
ENST00000367590	XPR1	-0.0812642	0.121515	0.503648	0.69928	-0.0839286	0.0823161	0.307924	0.496915	-0.0831001	0.068155	0.222738	0.380392
ENST00000395297	FAM135B	-0.0678914	0.102166	0.506355	0.709485	-0.0170305	0.0798702	0.831149	0.222753	-0.0363294	0.0629286	0.56373	0.39643
ENST00000222747	TSPAN12	-0.0495276	0.13401	0.711695	0.222758	NA	NA	NA	NA	-0.0495276	0.13401	0.711695	0.222758
ENST00000617875	RECQL4	0.063609	0.0521718	0.222759	0.356752	NA	NA	NA	NA	0.063609	0.0521718	0.222759	0.356752
ENST00000368898	FAM24B	-0.211953	0.173854	0.222788	0.346312	NA	NA	NA	NA	-0.211953	0.173854	0.222788	0.346312
ENST00000337702	TTC33	0.110926	0.115672	0.337576	0.222852	NA	NA	NA	NA	0.110926	0.115672	0.337576	0.222852
ENST00000314011	ZNF436	-0.146242	0.119984	0.222904	0.36065	NA	NA	NA	NA	-0.146242	0.119984	0.222904	0.36065
ENST00000287169	ZDHHC5	-0.178419	0.151555	0.239094	0.385137	-0.0933564	0.202517	0.644812	0.588689	-0.14789	0.121343	0.222928	0.369549
ENST00000586178	MBTD1	-0.163123	0.13387	0.223028	0.357406	-0.006466	0.116848	0.95587	0.989011	-0.0742173	0.0880369	0.399215	0.607356
ENST00000375549	SDHD	-0.238364	0.195649	0.223101	0.351982	NA	NA	NA	NA	-0.238364	0.195649	0.223101	0.351982
ENST00000009180	CD9	0.00871797	0.267871	0.974037	0.223169	NA	NA	NA	NA	0.00871797	0.267871	0.974037	0.223169
ENST00000601693	ZNF729	0.0515241	0.148464	0.728554	0.223191	NA	NA	NA	NA	0.0515241	0.148464	0.728554	0.223191
ENST00000258111	KCNMB4	-0.0103673	0.338824	0.97559	0.97559	0.255925	0.21013	0.223248	0.299249	0.18196	0.178579	0.308234	0.395454
ENST00000370372	BLOC1S2	0.238313	0.195688	0.223292	0.341686	NA	NA	NA	NA	0.238313	0.195688	0.223292	0.341686
ENST00000623205	C11orf71	-0.278209	0.228468	0.223333	0.266242	NA	NA	NA	NA	-0.278209	0.228468	0.223333	0.266242
ENST00000239032	PRLHR	0.0401571	0.218761	0.854354	0.223395	-0.143416	0.178615	0.422012	0.363213	-0.0699897	0.138357	0.612953	0.31757
ENST00000313341	NEUROG2	0.307558	0.252644	0.223468	0.347956	NA	NA	NA	NA	0.138768	0.218799	0.525932	0.706579
ENST00000397375	MRPS34	-0.0022369	0.173767	0.989729	0.984172	0.123206	0.10122	0.223521	0.367155	0.091431	0.0874654	0.295867	0.474447
ENST00000355758	ZC3H7A	-0.0537326	0.122869	0.661883	0.792428	0.325951	0.267785	0.223524	0.313702	0.0123006	0.111676	0.912294	0.895419
ENST00000396172	DDX39B	-0.150517	0.286578	0.599428	0.541632	-0.0627437	0.128165	0.62445	0.223527	-0.077375	0.116999	0.508401	0.366786
ENST00000220809	PLAT	0.0953719	0.0978185	0.329566	0.223529	NA	NA	NA	NA	0.0953719	0.0978185	0.329566	0.223529
ENST00000392153	ZNF875	0.277817	0.228257	0.223557	0.33736	NA	NA	NA	NA	0.277817	0.228257	0.223557	0.33736
ENST00000329399	PDLIM1	-0.0302569	0.109383	0.782076	0.223712	NA	NA	NA	NA	-0.0302569	0.109383	0.782076	0.223712
ENST00000322813	ATOSB	0.162972	0.133961	0.223772	0.360411	NA	NA	NA	NA	0.162972	0.133961	0.223772	0.360411
ENST00000256722	CMPK2	-0.11736	0.0964706	0.22378	0.371841	NA	NA	NA	NA	-0.11736	0.0964706	0.22378	0.371841
ENST00000687041	FAM169A	-0.0822537	0.128205	0.521146	0.223924	NA	NA	NA	NA	-0.0822537	0.128205	0.521146	0.223924
ENST00000318336	FUT6	-0.206883	0.252349	0.412313	0.223956	NA	NA	NA	NA	-0.206883	0.252349	0.412313	0.223956
ENST00000323584	PHKB	-0.0840913	0.0691497	0.223956	0.270598	NA	NA	NA	NA	-0.0840913	0.0691497	0.223956	0.270598
ENST00000380094	ANKRD16	0.0749043	0.0847325	0.376691	0.223989	NA	NA	NA	NA	0.0749043	0.0847325	0.376691	0.223989
ENST00000251547	FBXO44	-0.153769	0.126476	0.224063	0.359297	NA	NA	NA	NA	-0.153769	0.126476	0.224063	0.359297
ENST00000587250	RND2	-0.043884	0.154571	0.77648	0.224175	NA	NA	NA	NA	-0.043884	0.154571	0.77648	0.224175
ENST00000371697	ANKRD1	-0.135819	0.111739	0.224176	0.376441	NA	NA	NA	NA	-0.135819	0.111739	0.224176	0.376441
ENST00000222823	NOD1	0.0773526	0.0736401	0.293528	0.224193	NA	NA	NA	NA	0.0773526	0.0736401	0.293528	0.224193
ENST00000375406	ACTL8	-0.266248	0.219058	0.224206	0.315227	NA	NA	NA	NA	-0.266248	0.219058	0.224206	0.315227
ENST00000229922	CAP2	-0.155752	0.128167	0.22428	0.354296	NA	NA	NA	NA	-0.155752	0.128167	0.22428	0.354296
ENST00000698248	TARP	-0.322901	0.309479	0.296776	0.224285	NA	NA	NA	NA	-0.322901	0.309479	0.296776	0.224285
ENST00000311189	HRAS	0.230182	0.189434	0.224327	0.31481	0.0352199	0.0886943	0.691299	0.665652	0.0702808	0.0803295	0.381625	0.60234
ENST00000397902	ZNF846	0.101914	0.173671	0.557324	0.224331	NA	NA	NA	NA	0.101914	0.173671	0.557324	0.224331
ENST00000556489	PROX2	-0.0225173	0.0761401	0.767432	0.224351	NA	NA	NA	NA	-0.0225173	0.0761401	0.767432	0.224351
ENST00000243938	WFDC3	-0.245813	0.20234	0.224423	0.338137	NA	NA	NA	NA	-0.245813	0.20234	0.224423	0.338137
ENST00000269945	DMRTC2	-0.277281	0.228245	0.224428	0.337283	NA	NA	NA	NA	-0.277281	0.228245	0.224428	0.337283
ENST00000357681	ATP2B4	0.0610972	0.138547	0.659226	0.224492	NA	NA	NA	NA	0.0610972	0.138547	0.659226	0.224492
ENST00000338354	DMBT1	0.0612397	0.0504228	0.224547	0.365656	-0.130775	0.154685	0.397874	0.582082	0.0427949	0.0479412	0.372043	0.334831
ENST00000484457	FBXL2	0.0932832	0.107276	0.384541	0.2246	0.0116671	0.0881812	0.894741	0.916504	0.0445831	0.0681255	0.512837	0.32399
ENST00000538724	RERGL	0.155541	0.128083	0.224602	0.364767	NA	NA	NA	NA	0.155541	0.128083	0.224602	0.364767
ENST00000308025	DDX23	-0.118773	0.0978166	0.224657	0.36723	0.0573576	0.0750275	0.444577	0.591538	-0.0078835	0.0595379	0.894659	0.909231
ENST00000221444	KCNA7	-0.141833	0.116814	0.224678	0.37161	-0.0065063	0.10815	0.952028	0.957122	-0.0689733	0.0793642	0.384807	0.604227
ENST00000343811	MROH8	0.0766051	0.0630999	0.224737	0.388268	NA	NA	NA	NA	0.0766051	0.0630999	0.224737	0.388268
ENST00000300086	TERF2IP	-0.0891956	0.0969805	0.357716	0.551317	0.191722	0.157933	0.224768	0.359556	-0.0122749	0.0826455	0.881929	0.954136
ENST00000296452	BSN	-0.0880946	0.0933733	0.345442	0.224786	NA	NA	NA	NA	-0.0880946	0.0933733	0.345442	0.224786
ENST00000356613	ARC	0.343638	0.309306	0.266569	0.356894	-0.106913	0.088084	0.224839	0.378324	-0.0731159	0.0847166	0.388102	0.601298
ENST00000376511	PPP1R10	-0.265673	0.218886	0.224843	0.334905	0.0634249	0.121417	0.601409	0.731116	-0.0140113	0.106179	0.895017	0.966703
ENST00000292246	ANO10	0.0920767	0.0758616	0.224845	0.382523	NA	NA	NA	NA	0.0920767	0.0758616	0.224845	0.382523
ENST00000357365	ENTR1	-0.11154	0.0919029	0.224872	0.379674	NA	NA	NA	NA	-0.11154	0.0919029	0.224872	0.379674
ENST00000332859	NA	NA	NA	NA	NA	-0.187443	0.154456	0.224912	0.361566	-0.130919	0.145623	0.368639	0.555584
ENST00000306384	VAMP5	-0.29148	0.240193	0.224928	0.338092	NA	NA	NA	NA	-0.29148	0.240193	0.224928	0.338092
ENST00000320567	KDF1	0.173955	0.143408	0.225128	0.357231	NA	NA	NA	NA	0.173955	0.143408	0.225128	0.357231
ENST00000262715	TEP1	-0.0513823	0.0423612	0.225146	0.391875	NA	NA	NA	NA	-0.0513823	0.0423612	0.225146	0.391875
ENST00000542590	TBC1D10C	0.0632067	0.0709759	0.373177	0.225151	NA	NA	NA	NA	0.0632067	0.0709759	0.373177	0.225151
ENST00000305165	REG3A	-0.230296	0.189892	0.225218	0.347096	NA	NA	NA	NA	-0.230296	0.189892	0.225218	0.347096
ENST00000315567	MRPL1	0.0640106	0.106142	0.546465	0.225234	NA	NA	NA	NA	0.0640106	0.106142	0.546465	0.225234
ENST00000262629	TYROBP	-0.0029602	0.148466	0.984092	0.225254	NA	NA	NA	NA	-0.0029602	0.148466	0.984092	0.225254
ENST00000659997	IL19	-0.038967	0.158229	0.805474	0.225266	NA	NA	NA	NA	-0.038967	0.158229	0.805474	0.225266
ENST00000331256	ACP7	0.0989993	0.0816402	0.225271	0.379755	NA	NA	NA	NA	0.0989993	0.0816402	0.225271	0.379755
ENST00000327772	NDUFA12	0.229677	0.189418	0.225305	0.355447	NA	NA	NA	NA	0.229677	0.189418	0.225305	0.355447
ENST00000340652	VWC2	-0.267607	0.239724	0.264288	0.225311	-0.0664138	0.104136	0.523631	0.733338	-0.0983544	0.0955143	0.303135	0.483217
ENST00000369301	NHLRC2	0.117647	0.0970329	0.225342	0.378917	NA	NA	NA	NA	0.117647	0.0970329	0.225342	0.378917
ENST00000611884	RSRC1	0.120758	0.0996019	0.225355	0.405592	NA	NA	NA	NA	0.120758	0.0996019	0.225355	0.405592
ENST00000219439	HSDL1	-0.0667223	0.110482	0.545897	0.22538	NA	NA	NA	NA	-0.0667223	0.110482	0.545897	0.22538
ENST00000381196	PTPRD	-0.155286	0.128094	0.225405	0.357441	NA	NA	NA	NA	-0.155286	0.128094	0.225405	0.357441
ENST00000263733	FAM20B	-0.135632	0.111893	0.225449	0.360966	NA	NA	NA	NA	-0.135632	0.111893	0.225449	0.360966
ENST00000452271	SBSN	-0.112961	0.0931892	0.225449	0.581471	NA	NA	NA	NA	-0.112961	0.0931892	0.225449	0.581471
ENST00000328248	ODF4	0.227214	0.252403	0.368013	0.225475	NA	NA	NA	NA	0.227214	0.252403	0.368013	0.225475
ENST00000542859	FRY	-0.0621007	0.0572595	0.278122	0.328347	-0.0509347	0.0925266	0.581985	0.57921	-0.0590227	0.048696	0.225488	0.277403
ENST00000358201	RABEP2	-0.105315	0.0868903	0.225495	0.257447	NA	NA	NA	NA	-0.105315	0.0868903	0.225495	0.257447
ENST00000388948	LRRK1	-0.071005	0.0585913	0.225563	0.383896	NA	NA	NA	NA	-0.071005	0.0585913	0.225563	0.383896
ENST00000246117	NCLN	-0.176553	0.145688	0.225566	0.348476	NA	NA	NA	NA	-0.176553	0.145688	0.225566	0.348476
ENST00000299421	ILK	-0.104649	0.086358	0.22559	0.3794	NA	NA	NA	NA	-0.104649	0.086358	0.22559	0.3794
ENST00000621465	COPZ2	-0.0338615	0.112884	0.764203	0.225623	NA	NA	NA	NA	-0.0338615	0.112884	0.764203	0.225623
ENST00000289431	SPATA2	-0.222466	0.183615	0.22567	0.344671	NA	NA	NA	NA	-0.222466	0.183615	0.22567	0.344671
ENST00000513104	TRPC7	0.0401813	0.0887769	0.650829	0.225869	-0.0478536	0.118457	0.68623	0.839007	0.00851998	0.0710458	0.904545	0.763013
ENST00000449193	SKIDA1	-0.173433	0.143215	0.225897	0.3366	NA	NA	NA	NA	-0.173433	0.143215	0.225897	0.3366
ENST00000590202	ZNF519	0.374328	0.309146	0.225955	0.311795	NA	NA	NA	NA	0.374328	0.309146	0.225955	0.311795
ENST00000652092	RGR	-0.141585	0.116937	0.225978	0.37083	NA	NA	NA	NA	-0.141585	0.116937	0.225978	0.37083
ENST00000305208	UGT1A1	-0.200673	0.165753	0.226021	0.36585	NA	NA	NA	NA	-0.200673	0.165753	0.226021	0.36585
ENST00000375537	EHMT2	-0.0468751	0.0842533	0.577966	0.747983	-0.062423	0.0574912	0.277575	0.390352	-0.0574982	0.0474949	0.226042	0.322731
ENST00000396984	H2BC4	-0.164814	0.136183	0.226189	0.352905	NA	NA	NA	NA	-0.164814	0.136183	0.226189	0.352905
ENST00000344936	ARHGAP12	0.0254988	0.0831865	0.759205	0.226233	NA	NA	NA	NA	0.0254988	0.0831865	0.759205	0.226233
ENST00000372492	CFAP57	-0.0694076	0.0573732	0.226373	0.393778	NA	NA	NA	NA	-0.0694076	0.0573732	0.226373	0.393778
ENST00000372207	BEST4	-0.0499411	0.106265	0.638378	0.832458	0.030157	0.0828055	0.715716	0.226385	-0.0001043	0.0653232	0.998726	0.374442
ENST00000455385	SYPL1	0.229268	0.189521	0.226386	0.334047	NA	NA	NA	NA	0.229268	0.189521	0.226386	0.334047
ENST00000287777	KLHL40	-0.0967248	0.0799609	0.226413	0.415953	0.00181971	0.151704	0.990429	0.885303	-0.0750985	0.0716796	0.294778	0.674993
ENST00000358821	CNDP1	0.110285	0.0911715	0.226416	0.323868	NA	NA	NA	NA	0.110285	0.0911715	0.226416	0.323868
ENST00000252242	KRT5	0.101893	0.157981	0.518945	0.226438	NA	NA	NA	NA	0.101893	0.157981	0.518945	0.226438
ENST00000422424	CIAO2B	-0.195317	0.161485	0.226469	0.340001	NA	NA	NA	NA	-0.195317	0.161485	0.226469	0.340001
ENST00000472788	GABRR3	0.0193155	0.100476	0.847553	0.226583	NA	NA	NA	NA	0.0193155	0.100476	0.847553	0.226583
ENST00000377707	SHB	-0.161985	0.13396	0.226586	0.304808	NA	NA	NA	NA	-0.161985	0.13396	0.226586	0.304808
ENST00000406877	CDCA7L	0.0413264	0.0832165	0.619462	0.226652	-0.0459007	0.119867	0.70177	0.626601	0.0129599	0.0683627	0.849642	0.554192
ENST00000508596	WDR17	-0.0688855	0.0569821	0.226702	0.390221	NA	NA	NA	NA	-0.0688855	0.0569821	0.226702	0.390221
ENST00000370481	GBP3	0.108865	0.090063	0.226753	0.379456	NA	NA	NA	NA	0.108865	0.090063	0.226753	0.379456
ENST00000340020	AIDA	-0.141531	0.117093	0.226777	0.241877	0.0588448	0.124753	0.637148	0.824896	-0.0476857	0.0853794	0.576493	0.48887
ENST00000374448	MUSK	-0.0732565	0.0826891	0.375657	0.226922	NA	NA	NA	NA	-0.0732565	0.0826891	0.375657	0.226922
ENST00000277165	FAM120A	-0.253941	0.210171	0.226947	0.305946	0.0817867	0.119819	0.494869	0.690402	-0.0005648	0.104093	0.995671	0.841598
ENST00000318407	BOK	-0.115537	0.117208	0.32426	0.503067	-0.0823711	0.113237	0.466966	0.574536	-0.098392	0.0814421	0.227001	0.383357
ENST00000617569	H4C1	0.0590744	0.195774	0.762844	0.227006	NA	NA	NA	NA	0.0590744	0.195774	0.762844	0.227006
ENST00000591899	UQCR11	-0.323326	0.267642	0.227027	0.340476	NA	NA	NA	NA	-0.323326	0.267642	0.227027	0.340476
ENST00000511601	FHDC1	-0.110237	0.0912526	0.227031	0.380026	NA	NA	NA	NA	-0.110237	0.0912526	0.227031	0.380026
ENST00000394015	KRTAP2-4	0.114606	0.178475	0.520783	0.581579	0.260288	0.228321	0.254283	0.388785	0.169852	0.140616	0.22708	0.370519
ENST00000376233	ZNF549	-0.244347	0.202328	0.227172	0.34111	NA	NA	NA	NA	-0.244347	0.202328	0.227172	0.34111
ENST00000401542	LRRC72	-0.0861725	0.111776	0.440743	0.227209	NA	NA	NA	NA	-0.0861725	0.111776	0.440743	0.227209
ENST00000342704	CBFA2T2	0.127215	0.15786	0.420317	0.659988	0.270479	0.267653	0.312227	0.404198	0.164194	0.135974	0.227226	0.608576
ENST00000325222	CUL1	-0.345969	0.28652	0.227244	0.318452	-0.0077835	0.0743465	0.91662	0.931445	-0.0291185	0.0719647	0.685755	0.864612
ENST00000392413	IQCN	0.100342	0.083103	0.227261	0.382801	NA	NA	NA	NA	0.100342	0.083103	0.227261	0.382801
ENST00000380701	CCDC171	-0.0310534	0.0471011	0.509707	0.227372	NA	NA	NA	NA	-0.0310534	0.0471011	0.509707	0.227372
ENST00000303212	NRTN	-0.408665	0.338545	0.227385	0.319482	-0.0914675	0.252333	0.716988	0.296015	-0.204754	0.202319	0.311522	0.256382
ENST00000499869	WDR1	0.0550354	0.169486	0.745392	0.227403	NA	NA	NA	NA	0.0550354	0.169486	0.745392	0.227403
ENST00000392452	MB21D2	-0.19091	0.158161	0.227409	0.282553	NA	NA	NA	NA	-0.19091	0.158161	0.227409	0.282553
ENST00000337227	RBBP9	-0.156575	0.148477	0.291637	0.227509	NA	NA	NA	NA	-0.156575	0.148477	0.291637	0.227509
ENST00000679041	WIPF1	-0.18711	0.155048	0.227513	0.349817	NA	NA	NA	NA	-0.18711	0.155048	0.227513	0.349817
ENST00000394809	MYLK3	0.107727	0.0892691	0.227521	0.387371	NA	NA	NA	NA	0.107727	0.0892691	0.227521	0.387371
ENST00000216832	PNN	-0.0535142	0.0946929	0.571983	0.227527	-0.0625953	0.0886657	0.480206	0.701142	-0.058364	0.0647282	0.367228	0.467955
ENST00000350498	PDAP1	-0.124934	0.218842	0.568075	0.227529	NA	NA	NA	NA	-0.124934	0.218842	0.568075	0.227529
ENST00000378569	CCL7	0.138525	0.309131	0.654074	0.227567	NA	NA	NA	NA	0.138525	0.309131	0.654074	0.227567
ENST00000302649	TRH	-0.253842	0.210381	0.227593	0.340761	NA	NA	NA	NA	-0.253842	0.210381	0.227593	0.340761
ENST00000296343	RUBCN	-0.0853502	0.070739	0.227605	0.389631	NA	NA	NA	NA	-0.0853502	0.070739	0.227605	0.389631
ENST00000389857	CCDC88C	-0.0713795	0.0591601	0.227606	0.392094	NA	NA	NA	NA	-0.0713795	0.0591601	0.227606	0.392094
ENST00000381458	TGM3	0.104769	0.0868459	0.227672	0.286227	NA	NA	NA	NA	0.104769	0.0868459	0.227672	0.286227
ENST00000253496	F12	0.0939423	0.0853435	0.271003	0.433712	0.0586524	0.105185	0.577111	0.791604	0.0799454	0.0662783	0.227737	0.393065
ENST00000369075	SEC23IP	-0.0748935	0.0620913	0.227747	0.356687	NA	NA	NA	NA	-0.0748935	0.0620913	0.227747	0.356687
ENST00000395715	TRPS1	-0.323094	0.26787	0.227756	0.238887	NA	NA	NA	NA	-0.231456	0.252551	0.359419	0.468764
ENST00000344636	PLEKHG7	0.0512234	0.0700542	0.464659	0.227776	NA	NA	NA	NA	0.0512234	0.0700542	0.464659	0.227776
ENST00000397394	LARGE1	-0.1278	0.105971	0.227822	0.234492	NA	NA	NA	NA	-0.1278	0.105971	0.227822	0.234492
ENST00000367912	CCDC190	0.345836	0.286806	0.227887	0.331243	NA	NA	NA	NA	0.345836	0.286806	0.227887	0.331243
ENST00000356840	MYLIP	0.0356921	0.0970854	0.713144	0.227893	NA	NA	NA	NA	0.0356921	0.0970854	0.713144	0.227893
ENST00000399932	FAM234A	-0.123151	0.102132	0.227893	0.283844	NA	NA	NA	NA	-0.123151	0.102132	0.227893	0.283844
ENST00000305786	CYCS	-0.108261	0.309472	0.726472	0.227916	NA	NA	NA	NA	0.0486007	0.286516	0.865304	0.581108
ENST00000274400	GTF2H2	-0.0225429	0.23985	0.925119	0.84631	0.0244941	0.138477	0.8596	0.227966	0.0127753	0.119925	0.915164	0.311991
ENST00000376215	PDSS1	-0.0728787	0.0817224	0.372509	0.228073	NA	NA	NA	NA	-0.0728787	0.0817224	0.372509	0.228073
ENST00000557658	VIPAS39	-0.114132	0.0946897	0.228079	0.381841	NA	NA	NA	NA	-0.114132	0.0946897	0.228079	0.381841
ENST00000248948	VPREB3	-0.214988	0.178368	0.228084	0.365962	NA	NA	NA	NA	-0.214988	0.178368	0.228084	0.365962
ENST00000009589	NA	NA	NA	NA	NA	-0.264683	0.228438	0.246593	0.363811	-0.263605	0.218712	0.228104	0.337509
ENST00000373187	PTPRT	0.0930161	0.122812	0.44882	0.639159	0.259285	0.228258	0.255987	0.376165	0.13035	0.108155	0.228118	0.364724
ENST00000371899	SLC2A6	0.111672	0.0995067	0.261753	0.228126	NA	NA	NA	NA	0.111672	0.0995067	0.261753	0.228126
ENST00000369288	CD160	0.101757	0.184049	0.580346	0.228149	NA	NA	NA	NA	0.101757	0.184049	0.580346	0.228149
ENST00000417570	CLEC17A	0.118762	0.0985603	0.228217	0.377304	NA	NA	NA	NA	0.118762	0.0985603	0.228217	0.377304
ENST00000313726	DENND2B	-0.140425	0.128086	0.27293	0.444493	-0.0531477	0.173841	0.759813	0.228233	-0.109722	0.103121	0.287323	0.291498
ENST00000264047	SLC5A7	0.172947	0.143547	0.228278	0.36477	0.0393558	0.0889067	0.658009	0.604312	0.0763991	0.0755866	0.312137	0.384651
ENST00000539354	ZNF84	-0.150971	0.189413	0.425425	0.228386	NA	NA	NA	NA	-0.150971	0.189413	0.425425	0.228386
ENST00000378555	PODXL	0.148126	0.122978	0.228398	0.37872	NA	NA	NA	NA	0.148126	0.122978	0.228398	0.37872
ENST00000455827	CLEC2A	-0.0551877	0.18376	0.763929	0.228513	NA	NA	NA	NA	-0.0551877	0.18376	0.763929	0.228513
ENST00000366917	MARK1	-0.12922	0.10732	0.228564	0.382623	-0.0303315	0.0804439	0.706135	0.643136	-0.0659168	0.0643739	0.30585	0.505288
ENST00000592540	SPC24	0.0327573	0.119699	0.784343	0.228565	NA	NA	NA	NA	0.0327573	0.119699	0.784343	0.228565
ENST00000295645	PDCL2	0.156492	0.12999	0.228639	0.35497	NA	NA	NA	NA	0.156492	0.12999	0.228639	0.35497
ENST00000243103	HOXC12	0.0904079	0.119802	0.450464	0.659886	0.157531	0.157982	0.318694	0.475046	0.114921	0.0954616	0.228648	0.385662
ENST00000306739	ASPSCR1	-0.0935263	0.0776964	0.228689	0.630134	NA	NA	NA	NA	-0.0935263	0.0776964	0.228689	0.630134
ENST00000323716	ARMC10	-0.149257	0.12463	0.231076	0.37926	-0.0780863	0.339034	0.817843	0.817843	-0.140789	0.116979	0.228768	0.378271
ENST00000304372	KCTD19	-0.0642005	0.0635715	0.312546	0.228847	NA	NA	NA	NA	-0.0642005	0.0635715	0.312546	0.228847
ENST00000696146	TMEM249	-0.151947	0.126282	0.228886	0.370428	NA	NA	NA	NA	-0.11077	0.122913	0.36748	0.554734
ENST00000296255	RPN1	-0.163926	0.136238	0.228887	0.350926	NA	NA	NA	NA	-0.163926	0.136238	0.228887	0.350926
ENST00000292524	LRRC14	-0.151931	0.126278	0.22892	0.373443	NA	NA	NA	NA	-0.151931	0.126278	0.22892	0.373443
ENST00000409858	UAP1L1	-0.0977432	0.0812492	0.228974	0.385448	NA	NA	NA	NA	-0.0977432	0.0812492	0.228974	0.385448
ENST00000313115	ATOX1	0.0127576	0.195836	0.948059	0.228997	NA	NA	NA	NA	0.0127576	0.195836	0.948059	0.228997
ENST00000307972	FOXP4	0.0421794	0.118419	0.721699	0.229018	0.0214809	0.0733085	0.769506	0.748437	0.0292493	0.0625469	0.640044	0.47124
ENST00000360304	MYLK	0.0524035	0.062785	0.403914	0.594803	-0.2281	0.189631	0.22903	0.363913	0.0246945	0.0596056	0.678656	0.673372
ENST00000381210	TECRL	0.105281	0.0875268	0.229036	0.388402	NA	NA	NA	NA	0.105281	0.0875268	0.229036	0.388402
ENST00000306312	SLC26A5	-0.0857589	0.0713229	0.229207	0.392161	NA	NA	NA	NA	-0.0857589	0.0713229	0.229207	0.392161
ENST00000545221	OR4D2	0.23508	0.195518	0.22923	0.36396	NA	NA	NA	NA	0.23508	0.195518	0.22923	0.36396
ENST00000422538	ENDOU	-0.101798	0.119799	0.395472	0.22923	NA	NA	NA	NA	-0.101798	0.119799	0.395472	0.22923
ENST00000376104	DLG2	0.0183061	0.104087	0.860393	0.506157	-0.280916	0.267897	0.294364	0.229362	-0.02094	0.0970225	0.829123	0.516867
ENST00000680254	NAXD	0.126231	0.10503	0.229419	0.37555	NA	NA	NA	NA	0.126231	0.10503	0.229419	0.37555
ENST00000355467	ZNF512	-0.154304	0.128397	0.229451	0.358201	NA	NA	NA	NA	-0.154304	0.128397	0.229451	0.358201
ENST00000549115	CHURC1	-0.287859	0.239539	0.229471	0.35742	NA	NA	NA	NA	-0.287859	0.239539	0.229471	0.35742
ENST00000382405	ZNG1E	0.198623	0.165367	0.22971	0.358872	NA	NA	NA	NA	0.198623	0.165367	0.22971	0.358872
ENST00000355315	CHCHD7	-0.101433	0.239593	0.672037	0.22973	NA	NA	NA	NA	-0.101433	0.239593	0.672037	0.22973
ENST00000252050	CUL9	0.0817182	0.0713374	0.251994	0.472412	0.0551867	0.138436	0.690156	0.87444	0.0761578	0.0634158	0.229779	0.516105
ENST00000445902	VPS52	-0.0834795	0.0695162	0.229804	0.388973	0.165222	0.154776	0.28575	0.440899	-0.0417346	0.0634162	0.51047	0.738282
ENST00000451882	HSBP1L1	-0.214302	0.178493	0.229899	0.353523	NA	NA	NA	NA	-0.214302	0.178493	0.229899	0.353523
ENST00000292476	CPSF4	-0.243177	0.202609	0.230051	0.351122	0.0379443	0.140776	0.787515	0.928589	-0.0535856	0.11561	0.643004	0.804318
ENST00000318364	MRPL43	-0.173549	0.21018	0.408964	0.578587	0.198486	0.165377	0.230059	0.360901	0.0562309	0.129971	0.665275	0.817028
ENST00000679887	CASS4	-0.0654183	0.116822	0.57549	0.230418	NA	NA	NA	NA	-0.0654183	0.116822	0.57549	0.230418
ENST00000254940	NIP7	0.00392495	0.218641	0.985677	0.230425	NA	NA	NA	NA	0.00392495	0.218641	0.985677	0.230425
ENST00000317683	FBXO46	0.198119	0.1652	0.230425	0.275459	-0.0690357	0.169275	0.683397	0.714669	0.0677983	0.118231	0.566348	0.752946
ENST00000366510	SCCPDH	0.0714666	0.0913594	0.434063	0.641944	0.206314	0.184045	0.26229	0.358593	0.0981306	0.0818342	0.230473	0.387241
ENST00000220853	EMC2	-0.120341	0.100362	0.230501	0.377786	NA	NA	NA	NA	-0.120341	0.100362	0.230501	0.377786
ENST00000330714	MX2	-0.103389	0.0862393	0.23058	0.334894	NA	NA	NA	NA	-0.103389	0.0862393	0.23058	0.334894
ENST00000344922	MIA3	-0.0572411	0.0615604	0.352456	0.562238	NA	NA	NA	NA	-0.0730779	0.0609618	0.230625	0.388948
ENST00000268802	NOB1	-0.132433	0.110481	0.230649	0.345095	NA	NA	NA	NA	-0.132433	0.110481	0.230649	0.345095
ENST00000342907	ST3GAL2	-0.01558	0.173763	0.928556	0.858079	0.0959442	0.110482	0.385169	0.230658	0.0638425	0.0932358	0.493507	0.565967
ENST00000651358	FAM219A	-0.275717	0.252596	0.275039	0.403285	-0.100284	0.126301	0.427192	0.295942	-0.13538	0.11297	0.230772	0.372655
ENST00000639213	GABRG2	0.0598653	0.218954	0.784534	0.839122	0.14745	0.123044	0.230779	0.350139	0.126432	0.107268	0.238535	0.364527
ENST00000361822	ZNF277	0.112686	0.0940367	0.230792	0.566454	NA	NA	NA	NA	0.112686	0.0940367	0.230792	0.566454
ENST00000309035	CTBP2	0.0858185	0.0716162	0.230796	0.496113	-0.0719499	0.0863659	0.404799	0.612596	0.0215409	0.0551338	0.696017	0.858448
ENST00000445347	LILRB3	0.102066	0.0851754	0.230799	0.475969	NA	NA	NA	NA	0.102066	0.0851754	0.230799	0.475969
ENST00000272252	GALM	0.0802537	0.0957039	0.401715	0.230858	NA	NA	NA	NA	0.0802537	0.0957039	0.401715	0.230858
ENST00000302503	MTCH2	-0.160475	0.133953	0.230921	0.364652	NA	NA	NA	NA	-0.160475	0.133953	0.230921	0.364652
ENST00000361516	FCRL2	-0.0195893	0.095611	0.837662	0.230953	NA	NA	NA	NA	-0.0195893	0.095611	0.837662	0.230953
ENST00000307944	CRYGS	-0.163198	0.136237	0.230956	0.239824	NA	NA	NA	NA	-0.163198	0.136237	0.230956	0.239824
ENST00000371429	NDC1	-0.189524	0.15823	0.231006	0.369906	NA	NA	NA	NA	-0.189524	0.15823	0.231006	0.369906
ENST00000557649	C14orf180	0.189177	0.157961	0.231064	0.365811	NA	NA	NA	NA	0.189177	0.157961	0.231064	0.365811
ENST00000295728	CRYBA2	-0.175059	0.146181	0.231092	0.276641	NA	NA	NA	NA	-0.175059	0.146181	0.231092	0.276641
ENST00000325617	CLGN	0.120212	0.100399	0.23117	0.382382	NA	NA	NA	NA	0.120212	0.100399	0.23117	0.382382
ENST00000376406	MDC1	-0.071545	0.059768	0.231289	0.273738	NA	NA	NA	NA	-0.071545	0.059768	0.231289	0.273738
ENST00000263754	KAT2B	0.104848	0.0875911	0.231301	0.385834	NA	NA	NA	NA	0.104848	0.0875911	0.231301	0.385834
ENST00000594440	ZNF841	0.113005	0.1614	0.483831	0.231312	NA	NA	NA	NA	0.113005	0.1614	0.483831	0.231312
ENST00000262094	RAB27B	0.139684	0.16525	0.39795	0.231351	NA	NA	NA	NA	0.139684	0.16525	0.39795	0.231351
ENST00000323578	CHID1	-0.0522757	0.103119	0.612191	0.231385	NA	NA	NA	NA	-0.0522757	0.103119	0.612191	0.231385
ENST00000403662	CSF2RB	0.146892	0.122761	0.231477	0.464501	NA	NA	NA	NA	0.146892	0.122761	0.231477	0.464501
ENST00000327532	DZIP1L	0.103443	0.0864512	0.231483	0.443835	NA	NA	NA	NA	0.103443	0.0864512	0.231483	0.443835
ENST00000334018	EMID1	-0.0329816	0.124413	0.790934	0.231569	NA	NA	NA	NA	-0.0329816	0.124413	0.790934	0.231569
ENST00000266560	RBP5	0.286775	0.252551	0.25616	0.231592	NA	NA	NA	NA	0.286775	0.252551	0.25616	0.231592
ENST00000451315	NOL7	-0.121217	0.101335	0.231616	0.384649	NA	NA	NA	NA	-0.121217	0.101335	0.231616	0.384649
ENST00000357214	SFPQ	0.405913	0.339352	0.231641	0.324914	-0.0357842	0.076273	0.638956	0.728543	-0.0145441	0.0744174	0.845049	0.702647
ENST00000261978	LTBP2	0.0594566	0.0515528	0.248781	0.42623	NA	NA	NA	NA	0.061509	0.051434	0.231743	0.399667
ENST00000238875	LGALSL	-0.287221	0.240191	0.231775	0.319302	NA	NA	NA	NA	-0.287221	0.240191	0.231775	0.319302
ENST00000368985	CTSS	-0.185198	0.154902	0.23186	0.374179	NA	NA	NA	NA	-0.152905	0.151773	0.313713	0.486948
ENST00000399742	CIMIP2B	0.132156	0.110541	0.231877	0.385015	NA	NA	NA	NA	0.132156	0.110541	0.231877	0.385015
ENST00000313244	TRIP10	0.0496622	0.0725168	0.493446	0.231885	-0.032987	0.178428	0.853327	0.952463	0.0379487	0.067183	0.572173	0.409575
ENST00000299824	PPP1R16B	-0.10199	0.252354	0.686101	0.793986	-0.117135	0.103997	0.260025	0.418288	-0.11494	0.0961534	0.231939	0.379704
ENST00000437936	IGFL1	0.180981	0.15141	0.231966	0.345863	NA	NA	NA	NA	0.180981	0.15141	0.231966	0.345863
ENST00000230658	NA	NA	NA	NA	NA	-0.0350232	0.105183	0.739154	0.281542	-0.0531427	0.101357	0.600062	0.231978
ENST00000307142	SYNPO2	0.0988534	0.0827076	0.232003	0.389277	NA	NA	NA	NA	0.0988534	0.0827076	0.232003	0.389277
ENST00000683050	ATG13	0.044821	0.111727	0.6883	0.716134	0.0956909	0.080783	0.236198	0.395459	0.0782379	0.0654684	0.232068	0.397203
ENST00000254900	BRD8	-0.0249312	0.0799555	0.755183	0.483394	-0.0636519	0.0678478	0.348163	0.232097	-0.0474548	0.0517392	0.359042	0.261841
ENST00000360658	TLR9	0.00094978	0.103226	0.992659	0.232175	NA	NA	NA	NA	0.00094978	0.103226	0.992659	0.232175
ENST00000373736	NKAIN1	-0.266757	0.339363	0.431838	0.232215	NA	NA	NA	NA	-0.208703	0.309793	0.50051	0.337204
ENST00000268164	ST8SIA2	-0.188556	0.157846	0.23226	0.357463	NA	NA	NA	NA	-0.11256	0.151401	0.457203	0.632646
ENST00000323372	PIPOX	0.110505	0.0925158	0.232305	0.311362	NA	NA	NA	NA	0.110505	0.0925158	0.232305	0.311362
ENST00000642720	SNTG1	-0.0219928	0.121325	0.856154	0.232308	NA	NA	NA	NA	-0.0219928	0.121325	0.856154	0.232308
ENST00000348904	C7orf57	-0.124379	0.104135	0.23232	0.381011	NA	NA	NA	NA	-0.124379	0.104135	0.23232	0.381011
ENST00000343986	RPS21	0.404363	0.338571	0.232351	0.325831	0.149579	0.25235	0.553353	0.71661	0.240582	0.202337	0.234433	0.361036
ENST00000338148	MRPL30	0.226777	0.189889	0.232375	0.275863	NA	NA	NA	NA	0.226777	0.189889	0.232375	0.275863
ENST00000228438	CLEC2B	0.219458	0.183763	0.232382	0.360878	NA	NA	NA	NA	0.219458	0.183763	0.232382	0.360878
ENST00000330083	ATAT1	0.105813	0.115636	0.360165	0.232396	NA	NA	NA	NA	0.105813	0.115636	0.360165	0.232396
ENST00000398755	PARP3	0.100645	0.0842867	0.232445	0.387603	NA	NA	NA	NA	0.100645	0.0842867	0.232445	0.387603
ENST00000356591	APOLD1	0.170973	0.143185	0.232448	0.340676	NA	NA	NA	NA	0.170973	0.143185	0.232448	0.340676
ENST00000360647	NA	NA	NA	NA	NA	-0.251121	0.210375	0.232602	0.343722	-0.251121	0.210375	0.232602	0.343722
ENST00000393450	MYL4	-0.225957	0.189305	0.23263	0.357486	NA	NA	NA	NA	-0.225957	0.189305	0.23263	0.357486
ENST00000582621	CD226	-0.120065	0.116854	0.304196	0.232675	NA	NA	NA	NA	-0.120065	0.116854	0.304196	0.232675
ENST00000335783	CENPQ	-0.13799	0.115634	0.232739	0.300364	NA	NA	NA	NA	-0.13799	0.115634	0.232739	0.300364
ENST00000293414	ASB16	-0.120763	0.101198	0.23274	0.390122	NA	NA	NA	NA	-0.120763	0.101198	0.23274	0.390122
ENST00000586582	SEMA6B	0.0990437	0.0846431	0.241947	0.232803	0.0147538	0.140578	0.916415	0.236343	0.0766236	0.0725168	0.290679	0.330827
ENST00000613252	DACH1	0.260798	0.218624	0.232906	0.314005	NA	NA	NA	NA	0.260798	0.218624	0.232906	0.314005
ENST00000289788	ZSCAN23	-0.219371	0.183902	0.23292	0.358422	NA	NA	NA	NA	-0.219371	0.183902	0.23292	0.358422
ENST00000302536	VAT1L	-0.107222	0.0898918	0.232954	0.513826	NA	NA	NA	NA	-0.107222	0.0898918	0.232954	0.513826
ENST00000680361	DST	0.0500163	0.0419456	0.233101	0.362353	NA	NA	NA	NA	0.0500163	0.0419456	0.233101	0.362353
ENST00000300900	CA4	-0.154802	0.129864	0.233251	0.372776	NA	NA	NA	NA	-0.154802	0.129864	0.233251	0.372776
ENST00000396650	C15orf48	-0.0647891	0.148465	0.662551	0.233271	NA	NA	NA	NA	-0.0647891	0.148465	0.662551	0.233271
ENST00000518137	ENDOV	0.0978818	0.0821401	0.233401	0.389902	NA	NA	NA	NA	0.0978818	0.0821401	0.233401	0.389902
ENST00000322734	ZNF660	0.101041	0.101366	0.318866	0.233474	NA	NA	NA	NA	0.101041	0.101366	0.318866	0.233474
ENST00000518547	MTSS1	-0.195208	0.173821	0.261422	0.23349	NA	NA	NA	NA	-0.195208	0.173821	0.261422	0.23349
ENST00000453321	TMEM67	-0.0678574	0.0569614	0.233541	0.258823	NA	NA	NA	NA	-0.0678574	0.0569614	0.233541	0.258823
ENST00000394618	LGALS12	0.130303	0.109381	0.233546	0.252568	NA	NA	NA	NA	0.130303	0.109381	0.233546	0.252568
ENST00000380698	SERPINB9	-0.16773	0.140803	0.23356	0.365156	NA	NA	NA	NA	-0.16773	0.140803	0.23356	0.365156
ENST00000325495	HNRNPM	-0.18202	0.239385	0.447037	0.563482	-0.12753	0.135966	0.348267	0.275681	-0.140831	0.118231	0.233594	0.343129
ENST00000355624	RAB11FIP2	0.13765	0.11557	0.233632	0.373439	-0.0372483	0.169453	0.826015	0.948295	0.0821284	0.0954806	0.389702	0.594952
ENST00000338121	GZF1	-0.0265891	0.101171	0.792695	0.875816	-0.271865	0.228266	0.233653	0.34018	-0.0668618	0.0924944	0.469757	0.690224
ENST00000245810	PSPN	-0.232758	0.195457	0.233717	0.347397	NA	NA	NA	NA	-0.232758	0.195457	0.233717	0.347397
ENST00000252011	DHX35	0.0806349	0.0677228	0.233787	0.399766	NA	NA	NA	NA	0.0806349	0.0677228	0.233787	0.399766
ENST00000359707	G3BP2	-0.0368932	0.165399	0.823492	0.70253	-0.111938	0.0940173	0.233807	0.391241	-0.0936192	0.0817387	0.252065	0.419355
ENST00000244241	IL17C	-0.201635	0.169367	0.233842	0.375805	NA	NA	NA	NA	-0.201635	0.169367	0.233842	0.375805
ENST00000649796	GNAI1	-0.153166	0.195739	0.433918	0.587414	0.0105523	0.0955136	0.912029	0.233957	-0.0209344	0.0858409	0.807328	0.369141
ENST00000397746	FTCD	0.0891806	0.0749279	0.233961	0.397829	NA	NA	NA	NA	0.0891806	0.0749279	0.233961	0.397829
ENST00000297316	SOX17	-0.339123	0.338835	0.316901	0.233973	-0.0508216	0.109366	0.642151	0.757373	-0.078025	0.10408	0.453458	0.661461
ENST00000399444	DAZL	0.368527	0.309653	0.233995	0.326572	NA	NA	NA	NA	0.368527	0.309653	0.233995	0.326572
ENST00000375436	RCC2	-0.13142	0.140916	0.351022	0.525153	0.127721	0.107318	0.234001	0.360457	0.0325962	0.0853811	0.702631	0.319467
ENST00000222120	RAB3D	0.142444	0.119699	0.23404	0.377595	NA	NA	NA	NA	0.142444	0.119699	0.23404	0.377595
ENST00000396077	ZNF445	-0.170579	0.143349	0.234065	0.37742	NA	NA	NA	NA	-0.170579	0.143349	0.234065	0.37742
ENST00000315423	TNIP2	-0.116435	0.0978556	0.2341	0.359373	NA	NA	NA	NA	-0.116435	0.0978556	0.2341	0.359373
ENST00000652192	CDK15	0.0888378	0.0914507	0.331336	0.234194	NA	NA	NA	NA	0.0888378	0.0914507	0.331336	0.234194
ENST00000643721	TRIM8	-0.340716	0.286417	0.23421	0.23421	0.068446	0.114246	0.549099	0.862346	0.012282	0.106117	0.907858	0.737631
ENST00000262965	TCF3	-0.128651	0.108149	0.234215	0.253313	NA	NA	NA	NA	-0.128651	0.108149	0.234215	0.253313
ENST00000473183	ESRP2	-0.102024	0.0857654	0.234216	0.393797	NA	NA	NA	NA	-0.102024	0.0857654	0.234216	0.393797
ENST00000282588	ITGA1	0.0544955	0.0629977	0.387018	0.234243	NA	NA	NA	NA	0.0544955	0.0629977	0.387018	0.234243
ENST00000262441	GLP2R	0.10763	0.0905108	0.234386	0.378467	NA	NA	NA	NA	0.10763	0.0905108	0.234386	0.378467
ENST00000254051	TNS4	-0.0242281	0.0868652	0.78031	0.234413	NA	NA	NA	NA	-0.0242281	0.0868652	0.78031	0.234413
ENST00000371763	GLT6D1	-0.189041	0.210179	0.368425	0.234426	NA	NA	NA	NA	-0.189041	0.210179	0.368425	0.234426
ENST00000313421	CD6	0.00331452	0.0852583	0.968989	0.915542	0.120383	0.101264	0.234518	0.385303	0.0518856	0.0652261	0.426339	0.660137
ENST00000369109	APH1A	-0.258035	0.23997	0.282249	0.234552	-0.145997	0.268287	0.586316	0.278427	-0.208241	0.178862	0.24432	0.372844
ENST00000262407	ITGA2B	0.0839466	0.0706205	0.234558	0.399485	0.0235112	0.126209	0.852219	0.720917	0.0695453	0.0616325	0.259157	0.438987
ENST00000683969	NBEAL1	0.0448775	0.0377609	0.234651	0.323105	NA	NA	NA	NA	0.0448775	0.0377609	0.234651	0.323105
ENST00000495027	DNAH12	0.0405826	0.0341475	0.234656	0.573559	NA	NA	NA	NA	0.0405826	0.0341475	0.234656	0.573559
ENST00000338244	SLC23A2	-0.153939	0.151413	0.309304	0.385083	-0.0721065	0.0939082	0.442582	0.654463	-0.0948477	0.0798085	0.23466	0.38634
ENST00000186436	TMEM131	-0.128956	0.108512	0.234674	0.257192	NA	NA	NA	NA	-0.128956	0.108512	0.234674	0.257192
ENST00000369956	FBXL15	0.00431544	0.148623	0.976836	0.796397	-0.0120488	0.104101	0.907858	0.234745	-0.0066633	0.0852686	0.937713	0.558417
ENST00000682017	DOCK9	0.0279008	0.0793976	0.725284	0.234745	NA	NA	NA	NA	0.0279008	0.0793976	0.725284	0.234745
ENST00000314032	UCP3	0.154406	0.129954	0.234772	0.377921	NA	NA	NA	NA	0.154406	0.129954	0.234772	0.377921
ENST00000603357	TIGD2	-0.127359	0.107196	0.234796	0.386164	NA	NA	NA	NA	-0.127359	0.107196	0.234796	0.386164
ENST00000357639	ENPP3	-0.0887638	0.0747192	0.234847	0.395356	NA	NA	NA	NA	-0.0887638	0.0747192	0.234847	0.395356
ENST00000295448	GNPDA2	-0.126088	0.10614	0.234857	0.335758	NA	NA	NA	NA	-0.126088	0.10614	0.234857	0.335758
ENST00000587331	CEACAM16	-0.0217453	0.103987	0.834359	0.234959	NA	NA	NA	NA	-0.0217453	0.103987	0.834359	0.234959
ENST00000248071	KLF2	0.265866	0.252335	0.292055	0.400839	0.0160971	0.151403	0.915329	0.235013	0.082217	0.129829	0.526557	0.573315
ENST00000253023	NA	NA	NA	NA	NA	0.284234	0.239384	0.235088	0.352934	0.284234	0.239384	0.235088	0.352934
ENST00000412615	TRAFD1	0.120185	0.101251	0.235227	0.393367	NA	NA	NA	NA	0.120185	0.101251	0.235227	0.393367
ENST00000245796	PSD4	0.0642692	0.0771298	0.404698	0.622232	0.0806413	0.0942215	0.39207	0.596957	0.0708487	0.0596873	0.235229	0.405175
ENST00000244314	IRGC	0.183413	0.154527	0.235254	0.375369	NA	NA	NA	NA	0.183413	0.154527	0.235254	0.375369
ENST00000371197	GLYATL3	0.173202	0.145925	0.235256	0.373282	NA	NA	NA	NA	0.173202	0.145925	0.235256	0.373282
ENST00000377199	TRIM27	0.149268	0.178719	0.403601	0.551543	0.120079	0.140804	0.393764	0.582051	0.131268	0.110606	0.235304	0.371345
ENST00000360525	PIGP	-0.231879	0.195404	0.23536	0.364096	NA	NA	NA	NA	-0.231879	0.195404	0.23536	0.364096
ENST00000645674	NA	NA	NA	NA	NA	0.159338	0.134279	0.235376	0.381766	0.159338	0.134279	0.235376	0.381766
ENST00000371926	STAMBPL1	-0.116084	0.0978372	0.235426	0.384372	NA	NA	NA	NA	-0.116084	0.0978372	0.235426	0.384372
ENST00000428708	BAIAP2	-0.217886	0.183655	0.235469	0.36198	0.091731	0.122842	0.455221	0.649477	-0.003973	0.102111	0.968963	0.944379
ENST00000392685	KCNMB3	-0.249589	0.210381	0.235477	0.364819	0.0773736	0.228698	0.735121	0.792742	-0.0997256	0.154834	0.519522	0.727954
ENST00000356524	SAA1	0.284231	0.239622	0.235559	0.349902	NA	NA	NA	NA	0.284231	0.239622	0.235559	0.349902
ENST00000262138	CACNG4	-0.131228	0.20238	0.51671	0.64073	0.154041	0.12987	0.235575	0.387543	0.0708379	0.109304	0.516933	0.717591
ENST00000488423	DPH3	-0.249516	0.210374	0.235599	0.365023	NA	NA	NA	NA	-0.249516	0.210374	0.235599	0.365023
ENST00000309033	UBXN2A	0.126145	0.106365	0.235637	0.450842	NA	NA	NA	NA	0.126145	0.106365	0.235637	0.450842
ENST00000361361	ENTREP3	0.00632893	0.0804452	0.937292	0.269619	0.331566	0.309835	0.284557	0.235671	0.0268699	0.0778644	0.73003	0.258341
ENST00000421673	MUC6	0.0389696	0.043122	0.366152	0.23571	NA	NA	NA	NA	0.0389696	0.043122	0.366152	0.23571
ENST00000264645	CASC3	0.0585808	0.145732	0.687702	0.236369	0.043529	0.133863	0.745048	0.661665	0.0504207	0.0985884	0.609051	0.235774
ENST00000456329	PWWP2A	-0.27107	0.228688	0.235888	0.343095	NA	NA	NA	NA	-0.27107	0.228688	0.235888	0.343095
ENST00000679496	MBNL2	0.317367	0.267754	0.235902	0.327676	-0.102954	0.0946728	0.276829	0.3639	-0.0562469	0.089259	0.528594	0.535862
ENST00000345540	KIR2DL4	0.135271	0.114127	0.235911	0.385682	NA	NA	NA	NA	0.135271	0.114127	0.235911	0.385682
ENST00000597761	ZNF730	0.09441	0.173674	0.586713	0.235985	NA	NA	NA	NA	0.09441	0.173674	0.586713	0.235985
ENST00000358465	NA	NA	NA	NA	NA	-0.0865318	0.0730271	0.236046	0.398967	-0.0680292	0.0717115	0.342799	0.547139
ENST00000372710	DBNDD2	0.161115	0.135974	0.236061	0.373058	NA	NA	NA	NA	0.161115	0.135974	0.236061	0.373058
ENST00000370008	STXBP3	0.101608	0.0971659	0.29569	0.559013	-0.0845597	0.268286	0.75262	0.236068	0.0800237	0.0913606	0.381079	0.660351
ENST00000378386	MRS2	0.12225	0.10319	0.236135	0.397686	NA	NA	NA	NA	0.12225	0.10319	0.236135	0.397686
ENST00000303786	PROKR1	0.0123303	0.113233	0.913287	0.236186	NA	NA	NA	NA	0.0123303	0.113233	0.913287	0.236186
ENST00000593829	LSM4	-0.16202	0.151411	0.28459	0.438066	-0.172218	0.338547	0.610965	0.740464	-0.163724	0.138219	0.236205	0.375759
ENST00000375076	AGER	0.0907343	0.0766039	0.236231	0.398265	NA	NA	NA	NA	0.0907343	0.0766039	0.236231	0.398265
ENST00000357727	CREB5	0.259154	0.218834	0.236315	0.353143	NA	NA	NA	NA	0.259154	0.218834	0.236315	0.353143
ENST00000368633	CRTC2	-0.154115	0.130142	0.236331	0.388641	NA	NA	NA	NA	-0.154115	0.130142	0.236331	0.388641
ENST00000336615	PNPLA2	-0.125642	0.10611	0.236383	0.388094	0.056849	0.165355	0.730998	0.656978	-0.0724202	0.0893082	0.417422	0.625989
ENST00000257860	PRPH	0.101391	0.0905683	0.262926	0.435342	NA	NA	NA	NA	0.10648	0.0899281	0.23639	0.397569
ENST00000400788	TMEM242	-0.259152	0.218882	0.23642	0.363157	NA	NA	NA	NA	-0.259152	0.218882	0.23642	0.363157
ENST00000429360	MPST	-0.120809	0.102049	0.236479	0.388725	NA	NA	NA	NA	-0.117134	0.0993754	0.238516	0.392867
ENST00000251973	CARD10	-0.0618219	0.079775	0.438367	0.609721	-0.0585835	0.161339	0.716524	0.267355	-0.0611912	0.071514	0.39219	0.236484
ENST00000254301	LGALS3	0.158525	0.133912	0.236492	0.386112	NA	NA	NA	NA	0.158525	0.133912	0.236492	0.386112
ENST00000325945	HAO2	0.147667	0.124755	0.23655	0.374589	NA	NA	NA	NA	0.147667	0.124755	0.23655	0.374589
ENST00000594383	SLC1A6	0.16223	0.143064	0.256807	0.280426	-0.100819	0.0851763	0.236553	0.403029	-0.0319817	0.0731912	0.662139	0.858679
ENST00000449291	NAPRT	-0.0818716	0.069173	0.23658	0.403496	NA	NA	NA	NA	-0.0818716	0.069173	0.23658	0.403496
ENST00000375759	SPEN	-0.200795	0.169683	0.236668	0.299211	0.0664696	0.0650796	0.307085	0.508009	0.0321988	0.0607659	0.596193	0.413655
ENST00000537054	OVCH1	0.0642208	0.0542713	0.236679	0.425827	NA	NA	NA	NA	0.0642208	0.0542713	0.236679	0.425827
ENST00000579760	C1QTNF1	0.143485	0.121256	0.236681	0.383581	NA	NA	NA	NA	0.143485	0.121256	0.236681	0.383581
ENST00000395284	NA	NA	NA	NA	NA	-0.184414	0.165374	0.264793	0.408216	-0.186987	0.158019	0.236683	0.364235
ENST00000594466	ZNF726	-0.270057	0.228248	0.23674	0.336822	NA	NA	NA	NA	-0.270057	0.228248	0.23674	0.336822
ENST00000264963	LMAN2L	-0.12344	0.10434	0.236789	0.384503	NA	NA	NA	NA	-0.12344	0.10434	0.236789	0.384503
ENST00000243349	ACVR1C	-0.145776	0.123224	0.236802	0.334381	NA	NA	NA	NA	-0.145776	0.123224	0.236802	0.334381
ENST00000309395	MOB1B	-0.211294	0.17865	0.236919	0.257949	NA	NA	NA	NA	-0.211294	0.17865	0.236919	0.257949
ENST00000289753	HTR6	-0.186463	0.219055	0.394649	0.509522	-0.152643	0.184046	0.406891	0.565764	-0.166641	0.140913	0.236977	0.353871
ENST00000615277	PLCL2	-0.0997739	0.218965	0.648633	0.765501	-0.366172	0.30966	0.237009	0.330776	-0.188579	0.178785	0.291528	0.419787
ENST00000612748	PEG10	-0.298693	0.252692	0.237189	0.366488	NA	NA	NA	NA	-0.298693	0.252692	0.237189	0.366488
ENST00000398052	GRK4	0.109458	0.0926016	0.237191	0.401488	NA	NA	NA	NA	0.109458	0.0926016	0.237191	0.401488
ENST00000435907	CHST15	-0.138214	0.116936	0.237221	0.359213	NA	NA	NA	NA	-0.138214	0.116936	0.237221	0.359213
ENST00000295619	PROK2	-0.18872	0.183964	0.304963	0.237231	NA	NA	NA	NA	-0.18872	0.183964	0.304963	0.237231
ENST00000354981	KIF16B	0.0572892	0.0677225	0.397586	0.23729	NA	NA	NA	NA	0.0572892	0.0677225	0.397586	0.23729
ENST00000294360	CZIB	0.169474	0.143407	0.2373	0.386202	NA	NA	NA	NA	0.169474	0.143407	0.2373	0.386202
ENST00000324379	PPIE	-0.186982	0.158228	0.237315	0.363972	NA	NA	NA	NA	-0.186982	0.158228	0.237315	0.363972
ENST00000014914	GPRC5A	0.0620686	0.108241	0.566354	0.237361	NA	NA	NA	NA	0.0620686	0.108241	0.566354	0.237361
ENST00000399583	RADIL	0.014558	0.0592071	0.805772	0.237372	NA	NA	NA	NA	0.014558	0.0592071	0.805772	0.237372
ENST00000380815	GMDS	-0.166358	0.140802	0.237402	0.382122	-0.0005091	0.0875612	0.995361	0.438713	-0.0467648	0.0743591	0.529412	0.525453
ENST00000615138	STAG3	-0.0639911	0.0541613	0.237407	0.347671	NA	NA	NA	NA	-0.0639911	0.0541613	0.237407	0.347671
ENST00000680821	QRICH2	-0.0062909	0.0559878	0.910536	0.237425	NA	NA	NA	NA	-0.0062909	0.0559878	0.910536	0.237425
ENST00000369977	MYO6	0.0835413	0.0707135	0.237441	0.405266	NA	NA	NA	NA	0.0835413	0.0707135	0.237441	0.405266
ENST00000297373	PHKG1	-0.107046	0.090614	0.237467	0.397396	NA	NA	NA	NA	-0.107046	0.090614	0.237467	0.397396
ENST00000316519	AACS	0.0904214	0.0765416	0.237469	0.402243	NA	NA	NA	NA	0.0904214	0.0765416	0.237469	0.402243
ENST00000648651	MYO1C	0.0781669	0.0661689	0.237475	0.404068	NA	NA	NA	NA	0.0781669	0.0661689	0.237475	0.404068
ENST00000507379	APC	-0.297705	0.309634	0.336314	0.237494	NA	NA	NA	NA	-0.297705	0.309634	0.336314	0.237494
ENST00000404922	FBLN2	0.0858317	0.0726605	0.237496	0.262799	NA	NA	NA	NA	0.0858317	0.0726605	0.237496	0.262799
ENST00000327741	KRT81	-0.107754	0.0912203	0.237502	0.396295	NA	NA	NA	NA	-0.107754	0.0912203	0.237502	0.396295
ENST00000358525	SLC6A20	0.0900576	0.0762424	0.237523	0.398857	NA	NA	NA	NA	0.0900576	0.0762424	0.237523	0.398857
ENST00000507142	NEK1	-0.0049994	0.0625226	0.936268	0.23754	NA	NA	NA	NA	-0.0049994	0.0625226	0.936268	0.23754
ENST00000357628	POT1	0.11039	0.114288	0.334098	0.505122	0.0897225	0.130012	0.490124	0.689415	0.101393	0.0858426	0.237543	0.395088
ENST00000641094	FOXO6	0.246126	0.252944	0.330529	0.461079	-0.0572678	0.0813642	0.48153	0.487937	-0.0288195	0.0774565	0.709838	0.237575
ENST00000617316	ORAI1	0.127827	0.108239	0.237617	0.392741	-0.179466	0.210138	0.393084	0.240029	0.0633967	0.0962274	0.51001	0.389566
ENST00000281419	ASAP2	0.0718833	0.0949501	0.449012	0.469455	0.0369158	0.0748507	0.621876	0.237693	0.0503265	0.0587873	0.391955	0.617733
ENST00000366766	CDC42BPA	-0.0765291	0.06484	0.23789	0.35735	0.0140502	0.239963	0.953309	0.487104	-0.0703689	0.0625966	0.260943	0.263052
ENST00000302279	FNTA	-0.119481	0.101248	0.23797	0.389788	NA	NA	NA	NA	-0.119481	0.101248	0.23797	0.389788
ENST00000372281	TMEM254	0.182513	0.154691	0.238056	0.374392	NA	NA	NA	NA	0.182513	0.154691	0.238056	0.374392
ENST00000645284	ESPN	0.0782288	0.0663087	0.238093	0.408349	NA	NA	NA	NA	0.0782288	0.0663087	0.238093	0.408349
ENST00000411528	KRTAP9-3	-0.0256474	0.151453	0.865527	0.238135	NA	NA	NA	NA	-0.0256474	0.151453	0.865527	0.238135
ENST00000264677	SERPINI2	0.0686403	0.0881807	0.43633	0.238137	NA	NA	NA	NA	0.0686403	0.0881807	0.43633	0.238137
ENST00000266542	C1RL	0.0523259	0.105074	0.618492	0.238143	NA	NA	NA	NA	0.0523259	0.105074	0.618492	0.238143
ENST00000533601	RAB15	0.0336255	0.239537	0.888362	0.633954	-0.399583	0.338766	0.238189	0.333172	-0.110778	0.195587	0.571133	0.461818
ENST00000420283	TSPYL4	-0.190638	0.161655	0.238284	0.382747	NA	NA	NA	NA	-0.190638	0.161655	0.238284	0.382747
ENST00000369878	CNNM2	-0.199822	0.169453	0.238312	0.355617	NA	NA	NA	NA	-0.199822	0.169453	0.238312	0.355617
ENST00000287437	NSMCE2	-0.151012	0.12807	0.238346	0.380565	NA	NA	NA	NA	-0.151012	0.12807	0.238346	0.380565
ENST00000504120	PCDHA1	-0.103966	0.088176	0.238367	0.386361	NA	NA	NA	NA	-0.103966	0.088176	0.238367	0.386361
ENST00000683809	LPAR1	-0.229025	0.210171	0.275842	0.319866	-0.162675	0.338889	0.63121	0.63121	-0.210598	0.178612	0.238367	0.358679
ENST00000530339	PCDHA4	0.136362	0.11567	0.238443	0.387076	NA	NA	NA	NA	0.136362	0.11567	0.238443	0.387076
ENST00000294428	RAVER2	-0.0713255	0.0823129	0.386207	0.238448	NA	NA	NA	NA	-0.0713255	0.0823129	0.386207	0.238448
ENST00000222573	ITGB8	-0.146904	0.12463	0.23851	0.387373	NA	NA	NA	NA	-0.146904	0.12463	0.23851	0.387373
ENST00000268058	PML	0.148711	0.126168	0.238527	0.367393	0.0160485	0.131779	0.903071	0.488279	0.085274	0.0911384	0.349452	0.530943
ENST00000378251	LRRC47	-0.109276	0.0927125	0.238535	0.405421	0.120541	0.130146	0.354341	0.534333	-0.0319137	0.0755153	0.672579	0.593811
ENST00000254963	HSPA12B	0.00366427	0.096939	0.969847	0.921426	0.047372	0.0846486	0.57573	0.23857	0.0284686	0.0637673	0.655276	0.433223
ENST00000598441	NA	NA	NA	NA	NA	0.00851862	0.0731915	0.907345	0.238644	0.0257244	0.071861	0.720362	0.523408
ENST00000614443	PIGW	-0.108202	0.0918321	0.238695	0.287703	NA	NA	NA	NA	-0.108202	0.0918321	0.238695	0.287703
ENST00000397944	ADGB	-0.0559528	0.0474952	0.238768	0.499024	NA	NA	NA	NA	-0.0559528	0.0474952	0.238768	0.499024
ENST00000324106	CD28	0.195271	0.165756	0.238771	0.377976	NA	NA	NA	NA	0.195271	0.165756	0.238771	0.377976
ENST00000371748	LHX3	-0.105769	0.138357	0.444587	0.238859	0.0423673	0.0886999	0.632901	0.625125	-0.0007828	0.0746752	0.991636	0.380026
ENST00000352385	IGDCC4	-0.079437	0.0674448	0.238874	0.406058	0.0849079	0.0939033	0.365886	0.56941	-0.0269718	0.0549284	0.623402	0.84072
ENST00000349499	CLIC6	-0.0674136	0.107013	0.528723	0.238883	NA	NA	NA	NA	-0.0674136	0.107013	0.528723	0.238883
ENST00000389082	DENND5B	-0.13771	0.12994	0.289238	0.238982	NA	NA	NA	NA	-0.13771	0.12994	0.289238	0.238982
ENST00000291527	TFF1	-0.20436	0.173592	0.239099	0.364478	NA	NA	NA	NA	-0.20436	0.173592	0.239099	0.364478
ENST00000429747	CPNE4	0.171846	0.145981	0.239122	0.372852	0.0232111	0.0747462	0.756157	0.776365	0.058797	0.0667932	0.378705	0.597324
ENST00000221538	RSPH6A	-0.10429	0.0886086	0.239207	0.394251	NA	NA	NA	NA	-0.10429	0.0886086	0.239207	0.394251
ENST00000175091	LAPTM4A	0.168939	0.143547	0.23924	0.379153	NA	NA	NA	NA	0.168939	0.143547	0.23924	0.379153
ENST00000373912	RPA2	0.131668	0.111891	0.239292	0.390825	NA	NA	NA	NA	0.131668	0.111891	0.239292	0.390825
ENST00000283415	LPCAT1	0.190259	0.161705	0.239361	0.376651	NA	NA	NA	NA	0.190259	0.161705	0.239361	0.376651
ENST00000532097	PSMD13	-0.268791	0.228464	0.239389	0.333896	NA	NA	NA	NA	-0.268791	0.228464	0.239389	0.333896
ENST00000267970	TSPAN3	-0.209909	0.178425	0.239414	0.366302	0.131086	0.218526	0.548595	0.681629	-0.0735141	0.13821	0.594795	0.772826
ENST00000381340	ITPR2	0.0359082	0.0444282	0.418958	0.651822	0.0627426	0.0667161	0.346991	0.553386	0.0435586	0.0370311	0.239486	0.393335
ENST00000610854	NEFL	0.115058	0.0978205	0.239509	0.402134	NA	NA	NA	NA	0.115058	0.0978205	0.239509	0.402134
ENST00000265997	CPEB3	0.15207	0.161565	0.346586	0.497141	-0.031218	0.0803351	0.697574	0.239555	0.00511538	0.0719362	0.94331	0.929859
ENST00000316249	KCNG2	0.18569	0.157905	0.239613	0.2468	-0.108079	0.128013	0.398513	0.594922	0.00842464	0.0994439	0.932486	0.605879
ENST00000341865	C6orf132	-0.0850125	0.0723025	0.239679	0.409333	NA	NA	NA	NA	-0.0850125	0.0723025	0.239679	0.409333
ENST00000392246	NA	NA	NA	NA	NA	0.346837	0.310087	0.263347	0.239724	0.0225951	0.268542	0.932945	0.640546
ENST00000261674	SFSWAP	-0.229962	0.195625	0.239784	0.35437	-0.0657343	0.13394	0.623585	0.799117	-0.118159	0.110521	0.285024	0.447257
ENST00000264638	CNTNAP1	-0.0619455	0.0596863	0.299339	0.475011	-0.0396589	0.0654232	0.544389	0.774949	-0.0518398	0.0441011	0.239804	0.390067
ENST00000259607	CCL21	0.0577203	0.133963	0.666564	0.239815	NA	NA	NA	NA	0.0577203	0.133963	0.666564	0.239815
ENST00000271277	CTTNBP2NL	0.222973	0.189711	0.239862	0.353633	0.0124075	0.115728	0.914621	0.570469	0.069519	0.0987999	0.48166	0.382839
ENST00000513154	TRIM36	-0.105054	0.0893912	0.23991	0.399679	NA	NA	NA	NA	-0.105054	0.0893912	0.23991	0.399679
ENST00000225964	COL1A1	-0.166218	0.161448	0.303222	0.239926	NA	NA	NA	NA	-0.166218	0.161448	0.303222	0.239926
ENST00000314124	TMEM40	0.0251051	0.117046	0.830166	0.239935	NA	NA	NA	NA	0.0251051	0.117046	0.830166	0.239935
ENST00000242827	EBPL	0.1373	0.116866	0.240055	0.319848	NA	NA	NA	NA	0.1373	0.116866	0.240055	0.319848
ENST00000373036	MTF1	0.129208	0.158231	0.414169	0.360213	-0.108918	0.0927142	0.240084	0.348483	-0.0480604	0.0799956	0.547982	0.763758
ENST00000333987	ZNF568	0.0290871	0.154534	0.850701	0.240085	NA	NA	NA	NA	0.0290871	0.154534	0.850701	0.240085
ENST00000264192	CYTIP	0.165682	0.141048	0.240135	0.377998	NA	NA	NA	NA	0.165682	0.141048	0.240135	0.377998
ENST00000215754	MIF	-0.215541	0.183538	0.240249	0.468077	0.108937	0.228167	0.633046	0.803339	-0.0880681	0.143013	0.538023	0.43901
ENST00000367136	PM20D1	-0.117056	0.104242	0.261469	0.240266	NA	NA	NA	NA	-0.0997617	0.102329	0.329603	0.310146
ENST00000295408	MERTK	0.0803868	0.0690605	0.244422	0.240302	NA	NA	NA	NA	0.0803868	0.0690605	0.244422	0.240302
ENST00000380672	BNC2	-0.103077	0.189445	0.586372	0.240319	0.0923697	0.0947276	0.329507	0.517914	0.0532801	0.0847286	0.529459	0.502304
ENST00000263708	PTPN4	-0.117083	0.0997386	0.240435	0.361126	NA	NA	NA	NA	-0.117083	0.0997386	0.240435	0.361126
ENST00000380007	GPR150	-0.0808909	0.128208	0.528084	0.240442	NA	NA	NA	NA	-0.0808909	0.128208	0.528084	0.240442
ENST00000639579	ATG9B	0.0488562	0.0581539	0.400841	0.6329	0.077553	0.0899739	0.388715	0.591897	0.0573242	0.0488454	0.240562	0.4177
ENST00000356714	NUDT1	-0.0770564	0.161622	0.633527	0.240566	NA	NA	NA	NA	-0.0770564	0.161622	0.633527	0.240566
ENST00000400613	C9orf152	0.194701	0.33889	0.565611	0.240571	NA	NA	NA	NA	0.194701	0.33889	0.565611	0.240571
ENST00000355557	ZNF140	-0.198799	0.169416	0.240621	0.353527	NA	NA	NA	NA	-0.198799	0.169416	0.240621	0.353527
ENST00000247815	HELB	0.0249616	0.0631478	0.69263	0.240761	NA	NA	NA	NA	0.0249616	0.0631478	0.69263	0.240761
ENST00000252599	COLGALT1	-0.105388	0.0898468	0.240807	0.396558	NA	NA	NA	NA	-0.105388	0.0898468	0.240807	0.396558
ENST00000338372	VSTM1	0.0623063	0.161401	0.699471	0.240862	NA	NA	NA	NA	0.0623063	0.161401	0.699471	0.240862
ENST00000372806	STK4	0.126846	0.108156	0.240873	0.398081	NA	NA	NA	NA	0.126846	0.108156	0.240873	0.398081
ENST00000416165	BAHD1	-0.148198	0.189247	0.433574	0.608988	-0.104505	0.116816	0.370997	0.549869	-0.116565	0.0994061	0.240951	0.388871
ENST00000610935	NA	NA	NA	NA	NA	-0.089737	0.0911387	0.32481	0.505038	-0.106079	0.0904855	0.241064	0.388955
ENST00000253673	ADGRE3	-0.125492	0.107064	0.241148	0.398308	NA	NA	NA	NA	-0.125492	0.107064	0.241148	0.398308
ENST00000206249	ESR1	-0.246487	0.210293	0.241152	0.355317	NA	NA	NA	NA	-0.246487	0.210293	0.241152	0.355317
ENST00000537098	CMIP	-0.0515647	0.338717	0.879001	0.830729	-0.362352	0.309209	0.24125	0.356939	-0.221082	0.228364	0.332989	0.490306
ENST00000309268	EEF1A1	-0.314094	0.268071	0.241325	0.334601	-0.080477	0.148702	0.588373	0.71677	-0.135448	0.130036	0.297588	0.426019
ENST00000524189	KIF13B	0.0729812	0.0622901	0.241344	0.390758	NA	NA	NA	NA	0.0729812	0.0622901	0.241344	0.390758
ENST00000684275	AMY2B	0.0964041	0.0823135	0.241526	0.405285	NA	NA	NA	NA	0.0964041	0.0823135	0.241526	0.405285
ENST00000295101	NA	NA	NA	NA	NA	-0.130488	0.132223	0.323705	0.241633	-0.100111	0.126595	0.429062	0.408094
ENST00000402312	WDR25	0.0757039	0.11552	0.512256	0.241749	-0.0855708	0.15795	0.587986	0.681605	0.0195022	0.093247	0.834335	0.832527
ENST00000300190	MS4A5	0.134378	0.178609	0.451836	0.24183	NA	NA	NA	NA	0.134378	0.178609	0.451836	0.24183
ENST00000681248	SERPINE3	0.0174489	0.101208	0.863118	0.241841	NA	NA	NA	NA	0.0174489	0.101208	0.863118	0.241841
ENST00000282272	ANKRD44	0.148158	0.126596	0.241873	0.390454	NA	NA	NA	NA	0.148158	0.126596	0.241873	0.390454
ENST00000532287	IMMP1L	-0.198296	0.169441	0.241882	0.388339	NA	NA	NA	NA	-0.198296	0.169441	0.241882	0.388339
ENST00000318158	GRHPR	-0.107503	0.0919056	0.242117	0.401623	NA	NA	NA	NA	-0.107503	0.0919056	0.242117	0.401623
ENST00000269197	ASXL3	-0.0301435	0.124496	0.808684	0.242121	NA	NA	NA	NA	-0.0301435	0.124496	0.808684	0.242121
ENST00000296741	ENPP6	0.133655	0.114268	0.242134	0.395428	NA	NA	NA	NA	0.133655	0.114268	0.242134	0.395428
ENST00000324559	ANO5	-0.0085315	0.0649851	0.895551	0.242189	NA	NA	NA	NA	-0.0085315	0.0649851	0.895551	0.242189
ENST00000295208	ZNF514	0.237406	0.203004	0.242218	0.374263	NA	NA	NA	NA	0.237406	0.203004	0.242218	0.374263
ENST00000583509	ACP6	0.115537	0.0987963	0.242223	0.381322	NA	NA	NA	NA	0.115537	0.0987963	0.242223	0.381322
ENST00000378567	PRKCZ	0.099875	0.138547	0.470988	0.242279	-0.0289111	0.0804473	0.719311	0.523826	0.00356168	0.0695734	0.959172	0.305762
ENST00000377317	FOXH1	0.15421	0.131896	0.242332	0.395442	NA	NA	NA	NA	0.15421	0.131896	0.242332	0.395442
ENST00000226004	DUSP3	0.221304	0.18931	0.242402	0.353028	NA	NA	NA	NA	0.221304	0.18931	0.242402	0.353028
ENST00000200557	ADAM11	0.0754141	0.100302	0.452131	0.65767	-0.180657	0.154572	0.242501	0.370713	-0.0004619	0.0841433	0.99562	0.869045
ENST00000244061	RNF114	0.334394	0.286136	0.242543	0.321854	NA	NA	NA	NA	0.334394	0.286136	0.242543	0.321854
ENST00000220507	RHOV	0.245335	0.209949	0.242587	0.372492	-0.0751704	0.093184	0.419846	0.62707	-0.0224247	0.0851742	0.792335	0.935407
ENST00000332629	WDR53	0.129289	0.110644	0.242598	0.455926	NA	NA	NA	NA	0.129289	0.110644	0.242598	0.455926
ENST00000283875	GTF2E1	-0.164554	0.140853	0.2427	0.387443	NA	NA	NA	NA	-0.164554	0.140853	0.2427	0.387443
ENST00000693335	GNG8	0.208397	0.178433	0.242838	0.340262	NA	NA	NA	NA	0.123776	0.169278	0.464656	0.336549
ENST00000378536	SKI	0.0601	0.143411	0.67516	0.787156	-0.0886104	0.0758924	0.242976	0.406586	-0.0560792	0.067081	0.403159	0.671747
ENST00000367066	TAGAP	0.164386	0.1408	0.243003	0.389079	NA	NA	NA	NA	0.164386	0.1408	0.243003	0.389079
ENST00000394070	STAMBP	0.0527575	0.0957021	0.581449	0.243006	NA	NA	NA	NA	0.0527575	0.0957021	0.581449	0.243006
ENST00000693451	SPDYE1	-0.0166451	0.124629	0.893753	0.751386	-0.196564	0.202606	0.331957	0.243103	-0.0660379	0.106155	0.533884	0.393898
ENST00000445177	SIK3	-0.121731	0.124576	0.328488	0.403183	-0.0701115	0.0978288	0.473574	0.580671	-0.0898113	0.0769443	0.24312	0.324127
ENST00000394894	KIF20A	-0.0859964	0.0736777	0.243131	0.412093	NA	NA	NA	NA	-0.0740045	0.0729925	0.310648	0.508883
ENST00000308108	CCNE2	0.136459	0.116912	0.243132	0.391798	NA	NA	NA	NA	0.136459	0.116912	0.243132	0.391798
ENST00000585934	TRAPPC6A	0.0969321	0.145691	0.505842	0.243158	NA	NA	NA	NA	0.0969321	0.145691	0.505842	0.243158
ENST00000310109	LIPT2	0.208406	0.178603	0.243262	0.373634	NA	NA	NA	NA	0.208406	0.178603	0.243262	0.373634
ENST00000324000	ST8SIA3	0.20827	0.17849	0.243272	0.383165	NA	NA	NA	NA	0.20827	0.17849	0.243272	0.383165
ENST00000288840	SMAD6	-0.0158264	0.0433597	0.715109	0.684406	-0.0592921	0.0508174	0.243305	0.33218	-0.0368949	0.0330255	0.263925	0.385671
ENST00000521688	ENY2	-0.22303	0.338831	0.510389	0.430952	NA	NA	NA	NA	0.0295493	0.309308	0.923891	0.243307
ENST00000342245	SMPD1	-0.106427	0.0912274	0.243366	0.403143	NA	NA	NA	NA	-0.106427	0.0912274	0.243366	0.403143
ENST00000452733	CYTH2	-0.0333448	0.119699	0.780572	0.772303	0.129553	0.131782	0.325564	0.244992	0.0402983	0.0886074	0.649256	0.243392
ENST00000383791	SH3BP5	0.0387676	0.100475	0.699612	0.869888	-0.138193	0.118465	0.243398	0.40001	-0.0352729	0.0766294	0.645298	0.843825
ENST00000321367	SEPTIN1	-0.119132	0.102138	0.24346	0.403729	NA	NA	NA	NA	-0.119132	0.102138	0.24346	0.403729
ENST00000620995	TYW1B	0.0932036	0.079914	0.243494	0.409806	NA	NA	NA	NA	0.0932036	0.079914	0.243494	0.409806
ENST00000306901	CHRNA7	-0.0877181	0.116809	0.452683	0.243513	NA	NA	NA	NA	-0.0877181	0.116809	0.452683	0.243513
ENST00000282728	HHEX	0.222659	0.195668	0.255144	0.369768	NA	NA	NA	NA	0.214339	0.183797	0.243544	0.352705
ENST00000358007	DDX47	-0.0987893	0.0847153	0.243561	0.404918	NA	NA	NA	NA	-0.0987893	0.0847153	0.243561	0.404918
ENST00000342291	KCNJ14	-0.0067898	0.124455	0.956492	0.471157	-0.0711327	0.0610139	0.243677	0.486107	-0.0586737	0.0547886	0.28421	0.543432
ENST00000296252	LIPH	-0.130378	0.111841	0.24372	0.392104	NA	NA	NA	NA	-0.130378	0.111841	0.24372	0.392104
ENST00000086933	GSC2	-0.173007	0.148411	0.243725	0.393256	NA	NA	NA	NA	-0.173007	0.148411	0.243725	0.393256
ENST00000358691	HELZ	-0.214085	0.183658	0.243746	0.317242	0.177162	0.189306	0.34935	0.525627	-0.0243871	0.131821	0.853229	0.925124
ENST00000442196	CCPG1	-0.0845182	0.0725152	0.243807	0.413061	NA	NA	NA	NA	-0.0845182	0.0725152	0.243807	0.413061
ENST00000389567	ESYT3	0.0690467	0.0592444	0.243835	0.404096	NA	NA	NA	NA	0.0690467	0.0592444	0.243835	0.404096
ENST00000250076	ZNF232	-0.169824	0.14573	0.243886	0.353761	NA	NA	NA	NA	-0.169824	0.14573	0.243886	0.353761
ENST00000403593	SDSL	0.145143	0.124559	0.243916	0.3861	NA	NA	NA	NA	0.145143	0.124559	0.243916	0.3861
ENST00000272438	TEX261	-0.14357	0.12322	0.243959	0.391983	0.0314513	0.143545	0.826569	0.895621	-0.0693228	0.0935011	0.458444	0.67427
ENST00000281543	GUF1	0.080958	0.0694881	0.243993	0.414038	NA	NA	NA	NA	0.080958	0.0694881	0.243993	0.414038
ENST00000302641	PRSS27	-0.17648	0.15148	0.244001	0.389114	NA	NA	NA	NA	-0.17648	0.15148	0.244001	0.389114
ENST00000264485	SLC4A4	-0.158182	0.136134	0.245252	0.244007	-0.0332669	0.104118	0.749338	0.836465	-0.0793768	0.0827067	0.337186	0.397429
ENST00000260402	PLCB2	-0.0319696	0.0669192	0.632839	0.244015	NA	NA	NA	NA	-0.0319696	0.0669192	0.632839	0.244015
ENST00000637790	ASAH1	-0.10475	0.0899235	0.244068	0.410861	NA	NA	NA	NA	-0.10475	0.0899235	0.244068	0.410861
ENST00000682701	CCDC158	-0.0687395	0.0590174	0.244128	0.419879	NA	NA	NA	NA	-0.0687395	0.0590174	0.244128	0.419879
ENST00000373451	CMTR1	0.0960076	0.0978903	0.326707	0.244155	0.0111615	0.115631	0.923102	0.868427	0.0605927	0.0747169	0.417386	0.345787
ENST00000275766	ZC3HAV1L	-0.0670463	0.108302	0.535871	0.741653	0.121271	0.104134	0.244196	0.379227	0.0308103	0.0750706	0.6815	0.714526
ENST00000281722	RBM46	0.24475	0.210223	0.244327	0.378356	0.0127574	0.189489	0.946323	0.932229	0.116751	0.140749	0.406825	0.59586
ENST00000536441	SESN3	0.164415	0.165351	0.320057	0.482483	-0.220527	0.189438	0.244381	0.38542	-0.0020412	0.124576	0.986927	0.514014
ENST00000264824	LYL1	0.171426	0.151403	0.25753	0.26757	-0.0804676	0.12617	0.523622	0.301783	0.02277	0.0969301	0.814277	0.2444
ENST00000402384	ICA1	-0.137794	0.118396	0.244488	0.392495	NA	NA	NA	NA	-0.137794	0.118396	0.244488	0.392495
ENST00000375482	FGD3	-0.121136	0.104094	0.244537	0.401832	-0.0534866	0.148615	0.718921	0.482976	-0.0988796	0.0852637	0.246174	0.410392
ENST00000290231	NCOA5	0.221149	0.195474	0.257909	0.244547	NA	NA	NA	NA	0.221149	0.195474	0.257909	0.244547
ENST00000355499	YY1AP1	0.0723135	0.0818357	0.376889	0.244566	NA	NA	NA	NA	0.0672389	0.0804449	0.403247	0.318023
ENST00000581208	NA	NA	NA	NA	NA	-0.163625	0.140615	0.24457	0.386867	-0.154109	0.136005	0.257166	0.404858
ENST00000235349	PRAMEF4	-0.0487731	0.103268	0.636716	0.835131	0.119651	0.103266	0.24659	0.244585	0.0354457	0.0730237	0.627392	0.496073
ENST00000409548	PGGHG	0.112897	0.0970269	0.2446	0.567372	NA	NA	NA	NA	0.112897	0.0970269	0.2446	0.567372
ENST00000327428	BOLA3	-0.170082	0.146183	0.244632	0.395135	NA	NA	NA	NA	-0.170082	0.146183	0.244632	0.395135
ENST00000314744	NEUROG1	0.21401	0.183949	0.244661	0.39553	NA	NA	NA	NA	0.21401	0.183949	0.244661	0.39553
ENST00000261296	TGDS	0.105278	0.0905271	0.244853	0.402627	NA	NA	NA	NA	0.105278	0.0905271	0.244853	0.402627
ENST00000335390	TMEM17	-0.208195	0.179035	0.244883	0.390501	NA	NA	NA	NA	-0.208195	0.179035	0.244883	0.390501
ENST00000674951	NA	NA	NA	NA	NA	0.113924	0.0979708	0.244894	0.268926	0.102498	0.0956101	0.283702	0.43517
ENST00000308961	NDUFA11	0.0998867	0.228249	0.661662	0.24492	NA	NA	NA	NA	0.0998867	0.228249	0.661662	0.24492
ENST00000258457	C2orf49	-0.166909	0.14355	0.244939	0.386013	NA	NA	NA	NA	-0.166909	0.14355	0.244939	0.386013
ENST00000293756	IP6K3	0.11197	0.0962998	0.244943	0.26913	NA	NA	NA	NA	0.11197	0.0962998	0.244943	0.26913
ENST00000688015	TRIM52	-0.0056866	0.117037	0.961248	0.244977	NA	NA	NA	NA	-0.0056866	0.117037	0.961248	0.244977
ENST00000285381	CA3	0.151058	0.129943	0.245033	0.458366	NA	NA	NA	NA	0.151058	0.129943	0.245033	0.458366
ENST00000243189	RSRP1	-0.104623	0.0920304	0.25561	0.422176	-0.0844661	0.339359	0.803439	0.74726	-0.103244	0.088823	0.245091	0.409291
ENST00000366615	COA6	-0.134694	0.140913	0.339138	0.245114	NA	NA	NA	NA	-0.134694	0.140913	0.339138	0.245114
ENST00000335185	CCDC73	-0.0512534	0.06547	0.433714	0.245119	NA	NA	NA	NA	-0.0512534	0.06547	0.433714	0.245119
ENST00000267017	NPFF	0.176109	0.151534	0.245164	0.390223	NA	NA	NA	NA	0.176109	0.151534	0.245164	0.390223
ENST00000333167	ACAA1	0.121091	0.104198	0.245187	0.402294	NA	NA	NA	NA	0.121091	0.104198	0.245187	0.402294
ENST00000433452	PRAP1	-0.213584	0.183797	0.245208	0.383277	NA	NA	NA	NA	-0.213584	0.183797	0.245208	0.383277
ENST00000309137	PSME3IP1	0.172602	0.148542	0.245248	0.387485	NA	NA	NA	NA	0.172602	0.148542	0.245248	0.387485
ENST00000392349	ORMDL1	0.0910143	0.17426	0.601469	0.245283	NA	NA	NA	NA	0.0910143	0.17426	0.601469	0.245283
ENST00000370495	SLC25A28	0.393677	0.338897	0.245382	0.342311	0.063925	0.143215	0.655339	0.817091	0.113892	0.13192	0.387951	0.56967
ENST00000367468	PTGS2	0.220317	0.189705	0.245494	0.354142	0.0820664	0.239965	0.732357	0.27164	0.167154	0.148822	0.261362	0.395688
ENST00000341911	MYB	0.0179862	0.0912885	0.843807	0.961063	-0.0240982	0.11842	0.838746	0.24555	0.00229938	0.0723038	0.97463	0.976332
ENST00000375936	DAOA	-0.118949	0.169347	0.482431	0.245561	NA	NA	NA	NA	-0.118949	0.169347	0.482431	0.245561
ENST00000275815	EPHA1	0.0584399	0.0503289	0.245577	0.430385	NA	NA	NA	NA	0.0584399	0.0503289	0.245577	0.430385
ENST00000619387	AATF	-0.09482	0.0816599	0.245578	0.403157	NA	NA	NA	NA	-0.09482	0.0816599	0.245578	0.403157
ENST00000617246	LPP	0.0949667	0.0817985	0.245648	0.414501	NA	NA	NA	NA	0.0949667	0.0817985	0.245648	0.414501
ENST00000447079	CDK12	-0.197192	0.210017	0.347766	0.245697	0.0153519	0.0781141	0.844194	0.575239	-0.0104788	0.0732161	0.886194	0.63856
ENST00000320650	IL15	0.179587	0.154716	0.245742	0.386386	NA	NA	NA	NA	0.179587	0.154716	0.245742	0.386386
ENST00000054666	VAMP3	0.278513	0.23996	0.245778	0.367481	NA	NA	NA	NA	0.278513	0.23996	0.245778	0.367481
ENST00000418388	TMEM250	0.160557	0.138356	0.245863	0.392857	NA	NA	NA	NA	0.131954	0.129964	0.309955	0.483183
ENST00000260743	CALHM2	-0.100461	0.11174	0.36862	0.245874	NA	NA	NA	NA	-0.100461	0.11174	0.36862	0.245874
ENST00000251595	HBA2	0.332165	0.286265	0.24591	0.342481	NA	NA	NA	NA	0.332165	0.286265	0.24591	0.342481
ENST00000564288	MACF1	-0.0406827	0.049099	0.407339	0.626522	-0.0201586	0.0766607	0.792583	0.245933	-0.0347231	0.0413521	0.40108	0.619618
ENST00000301904	SCARA3	-0.0931815	0.0803205	0.246	0.282077	NA	NA	NA	NA	-0.0931815	0.0803205	0.246	0.282077
ENST00000377420	FOXD4L5	-0.265021	0.228479	0.246076	0.378005	NA	NA	NA	NA	-0.265021	0.228479	0.246076	0.378005
ENST00000529006	NA	NA	NA	NA	NA	-0.100172	0.0863604	0.24608	0.387451	-0.0888796	0.0847261	0.294168	0.469176
ENST00000378061	ZNF425	-0.293087	0.252685	0.246093	0.365746	NA	NA	NA	NA	-0.293087	0.252685	0.246093	0.365746
ENST00000229794	MAPK14	0.0291678	0.158105	0.853634	0.433509	-0.179519	0.154776	0.246105	0.364489	-0.0774002	0.110605	0.484058	0.694313
ENST00000449105	HNRNPLL	-0.183666	0.158384	0.246202	0.347274	-0.0753146	0.196115	0.700955	0.86972	-0.1409	0.123221	0.252843	0.394984
ENST00000311890	HSPB7	0.169349	0.14604	0.246209	0.396039	NA	NA	NA	NA	0.169349	0.14604	0.246209	0.396039
ENST00000169551	TIMM21	-0.0607736	0.11166	0.586253	0.246256	NA	NA	NA	NA	-0.0607736	0.11166	0.586253	0.246256
ENST00000320767	ARL14	-0.359009	0.309657	0.246301	0.342421	NA	NA	NA	NA	-0.359009	0.309657	0.246301	0.342421
ENST00000295156	VSNL1	-0.107902	0.28708	0.70702	0.824495	-0.159044	0.143548	0.267883	0.431018	-0.148821	0.128394	0.246418	0.403193
ENST00000367097	TULP4	0.146879	0.138434	0.288688	0.246495	-0.0500786	0.076213	0.511125	0.741785	-0.0042681	0.0667684	0.949031	0.899072
ENST00000418030	ADCY4	0.0873601	0.0753825	0.246501	0.417855	NA	NA	NA	NA	0.0873601	0.0753825	0.246501	0.417855
ENST00000380035	SKOR1	-0.175443	0.151402	0.246541	0.389396	NA	NA	NA	NA	-0.175443	0.151402	0.246541	0.389396
ENST00000248098	JPT2	-0.125548	0.19556	0.520877	0.246588	NA	NA	NA	NA	-0.125548	0.19556	0.520877	0.246588
ENST00000293831	EIF4A1	0.292366	0.25241	0.246744	0.331594	-0.0398409	0.0954091	0.676254	0.355008	0.00169024	0.0892477	0.98489	0.663511
ENST00000399775	ENHO	0.392563	0.338917	0.246747	0.344006	NA	NA	NA	NA	0.392563	0.338917	0.246747	0.344006
ENST00000206380	TMEM101	-0.156969	0.138255	0.256225	0.246782	NA	NA	NA	NA	-0.156969	0.138255	0.256225	0.246782
ENST00000320078	PSG11	0.0904368	0.0780871	0.246802	0.397501	NA	NA	NA	NA	0.0904368	0.0780871	0.246802	0.397501
ENST00000253410	HIGD1B	-0.206699	0.178483	0.246829	0.390746	NA	NA	NA	NA	-0.206699	0.178483	0.246829	0.390746
ENST00000601144	ZSCAN18	0.0933699	0.165197	0.571937	0.767148	-0.151734	0.267645	0.570766	0.246837	0.0257536	0.140578	0.854642	0.842564
ENST00000522917	FER1L6	0.058253	0.0503023	0.24684	0.435753	NA	NA	NA	NA	0.058253	0.0503023	0.24684	0.435753
ENST00000405159	VCF1	0.0859777	0.183652	0.639673	0.246936	NA	NA	NA	NA	0.0859777	0.183652	0.639673	0.246936
ENST00000538197	CPEB2	0.104895	0.0905993	0.246949	0.377379	NA	NA	NA	NA	0.104895	0.0905993	0.246949	0.377379
ENST00000239878	UFM1	0.2531	0.218621	0.246982	0.363905	NA	NA	NA	NA	0.2531	0.218621	0.246982	0.363905
ENST00000256261	DUSP26	0.191377	0.165333	0.247058	0.376342	NA	NA	NA	NA	0.191377	0.165333	0.247058	0.376342
ENST00000326274	VGLL2	-0.175531	0.151647	0.247071	0.386939	NA	NA	NA	NA	-0.175531	0.151647	0.247071	0.386939
ENST00000377924	LRRC3C	0.142137	0.122843	0.247245	0.39573	NA	NA	NA	NA	0.142137	0.122843	0.247245	0.39573
ENST00000272091	SDE2	0.114305	0.098798	0.247291	0.411664	NA	NA	NA	NA	0.114305	0.098798	0.247291	0.411664
ENST00000430325	CCNP	0.0673009	0.151403	0.65667	0.732138	0.0432996	0.14058	0.758076	0.247317	0.0544169	0.103024	0.597363	0.4976
ENST00000315170	PRSS50	0.155124	0.134097	0.247353	0.393885	NA	NA	NA	NA	0.155124	0.134097	0.247353	0.393885
ENST00000264079	MCOLN1	0.0491385	0.101167	0.627168	0.247355	0.0161721	0.102083	0.874124	0.953593	0.0328082	0.0718622	0.648	0.77209
ENST00000396884	NA	NA	NA	NA	NA	0.121117	0.138165	0.380697	0.559727	0.150129	0.129784	0.247371	0.39281
ENST00000259873	MRPS18B	-0.140455	0.121422	0.247371	0.393645	NA	NA	NA	NA	-0.140455	0.121422	0.247371	0.393645
ENST00000378187	ERICH4	0.276872	0.239383	0.247433	0.34487	NA	NA	NA	NA	0.276872	0.239383	0.247433	0.34487
ENST00000392325	WDR45B	-0.106764	0.122842	0.384782	0.247515	NA	NA	NA	NA	-0.106764	0.122842	0.384782	0.247515
ENST00000316724	BIN1	0.017323	0.0997394	0.862115	0.467631	0.0815462	0.0705327	0.247621	0.419904	0.0631931	0.0577592	0.27392	0.461847
ENST00000576742	TRPV3	0.0816472	0.0706221	0.247634	0.421925	NA	NA	NA	NA	0.0816472	0.0706221	0.247634	0.421925
ENST00000312726	GUK1	-0.162908	0.140914	0.247649	0.355434	NA	NA	NA	NA	-0.162908	0.140914	0.247649	0.355434
ENST00000431011	LCE6A	0.392191	0.339352	0.247802	0.338179	NA	NA	NA	NA	0.392191	0.339352	0.247802	0.338179
ENST00000369002	SEC63	-0.0387285	0.0869815	0.656139	0.723084	-0.195941	0.169546	0.247811	0.345611	-0.0714884	0.077393	0.35564	0.507207
ENST00000072644	YIPF1	0.0191317	0.118514	0.871755	0.247883	NA	NA	NA	NA	0.0191317	0.118514	0.871755	0.247883
ENST00000528880	NA	NA	NA	NA	NA	-0.130142	0.124559	0.296107	0.248021	-0.130142	0.124559	0.296107	0.248021
ENST00000278826	TMEM138	-0.140126	0.121336	0.248152	0.398951	NA	NA	NA	NA	-0.140126	0.121336	0.248152	0.398951
ENST00000377938	GKN1	-0.182885	0.158385	0.24822	0.384911	NA	NA	NA	NA	-0.182885	0.158385	0.24822	0.384911
ENST00000383699	CADM2	-0.182607	0.158162	0.248272	0.381464	NA	NA	NA	NA	-0.182607	0.158162	0.248272	0.381464
ENST00000298048	MELK	0.0830323	0.0719348	0.248389	0.403302	NA	NA	NA	NA	0.0830323	0.0719348	0.248389	0.403302
ENST00000361193	SLC26A11	0.0630907	0.0776991	0.416799	0.248607	NA	NA	NA	NA	0.0630907	0.0776991	0.416799	0.248607
ENST00000415641	NBPF4	0.16544	0.143405	0.248642	0.401833	NA	NA	NA	NA	0.16544	0.143405	0.248642	0.401833
ENST00000339397	SRFBP1	0.00357802	0.0864404	0.966983	0.24865	NA	NA	NA	NA	0.00357802	0.0864404	0.966983	0.24865
ENST00000374531	PALM2AKAP2	0.233642	0.202531	0.248661	0.34686	NA	NA	NA	NA	0.233642	0.202531	0.248661	0.34686
ENST00000429299	LTB	0.140346	0.138437	0.310682	0.465706	-0.357085	0.309538	0.248662	0.248662	0.0574347	0.126375	0.649485	0.820653
ENST00000339764	DNAJB13	0.11824	0.105082	0.260497	0.248694	NA	NA	NA	NA	0.11824	0.105082	0.260497	0.248694
ENST00000370794	USP33	0.00017669	0.0907031	0.998446	0.943233	-0.212295	0.184044	0.248705	0.376929	-0.0413471	0.0813618	0.611321	0.813333
ENST00000369622	SYNCRIP	-0.0344194	0.286578	0.9044	0.9044	-0.117936	0.102244	0.248713	0.399196	-0.108507	0.0962992	0.259838	0.426744
ENST00000367941	STX7	-0.0919189	0.113033	0.416102	0.248725	NA	NA	NA	NA	-0.0919189	0.113033	0.416102	0.248725
ENST00000265224	ANKRD7	0.0595877	0.119866	0.619106	0.248823	NA	NA	NA	NA	0.0595877	0.119866	0.619106	0.248823
ENST00000413619	TMEM210	0.390776	0.338889	0.248866	0.338751	NA	NA	NA	NA	0.390776	0.338889	0.248866	0.338751
ENST00000475153	ZNF398	-0.159559	0.138407	0.248984	0.393709	NA	NA	NA	NA	-0.159559	0.138407	0.248984	0.393709
ENST00000278243	PGAP2	-0.116412	0.129953	0.370359	0.249018	NA	NA	NA	NA	-0.116412	0.129953	0.370359	0.249018
ENST00000301408	CGB5	-0.0429267	0.228253	0.850825	0.249041	NA	NA	NA	NA	-0.0429267	0.228253	0.850825	0.249041
ENST00000388920	FOXI2	-0.10661	0.121354	0.379673	0.289149	NA	NA	NA	NA	-0.0855636	0.119828	0.475193	0.249128
ENST00000389840	DNAH17	0.020877	0.02904	0.4722	0.249168	NA	NA	NA	NA	0.020877	0.02904	0.4722	0.249168
ENST00000322128	NA	NA	NA	NA	NA	-0.39046	0.338837	0.249176	0.273686	-0.39046	0.338837	0.249176	0.273686
ENST00000429243	PRR13	0.211691	0.183759	0.24932	0.35998	NA	NA	NA	NA	0.211691	0.183759	0.24932	0.35998
ENST00000336985	PRR5	-0.154097	0.133776	0.249363	0.383804	NA	NA	NA	NA	-0.154097	0.133776	0.249363	0.383804
ENST00000341529	CDH5	0.103547	0.0898924	0.249364	0.390157	NA	NA	NA	NA	0.103547	0.0898924	0.249364	0.390157
ENST00000525596	NPIPA8	-0.251836	0.218641	0.249393	0.347906	NA	NA	NA	NA	-0.251836	0.218641	0.249393	0.347906
ENST00000594369	ZNF446	0.104971	0.0911403	0.249424	0.410214	NA	NA	NA	NA	0.104971	0.0911403	0.249424	0.410214
ENST00000373606	MANBAL	-0.217971	0.189266	0.249457	0.382749	NA	NA	NA	NA	-0.217971	0.189266	0.249457	0.382749
ENST00000368742	LORICRIN	-0.291243	0.252947	0.249567	0.370328	NA	NA	NA	NA	-0.291243	0.252947	0.249567	0.370328
ENST00000307017	USP38	0.0578115	0.0719492	0.421684	0.273062	0.225184	0.195699	0.24987	0.394702	0.0777486	0.0675332	0.249623	0.280233
ENST00000343110	PRELP	-0.200252	0.189706	0.291156	0.249639	NA	NA	NA	NA	-0.200252	0.189706	0.291156	0.249639
ENST00000289473	NCF1	0.0499141	0.173916	0.774111	0.249667	NA	NA	NA	NA	0.0499141	0.173916	0.774111	0.249667
ENST00000553030	BEST2	0.142123	0.145694	0.329315	0.498735	NA	NA	NA	NA	0.159097	0.138217	0.249705	0.397165
ENST00000341249	METTL23	0.132883	0.115478	0.24985	0.3897	NA	NA	NA	NA	0.132883	0.115478	0.24985	0.3897
ENST00000396410	PDXDC1	-0.0235643	0.0798442	0.767895	0.268984	-0.275538	0.239512	0.249974	0.383231	-0.0487676	0.0757478	0.519694	0.368534
ENST00000274565	SPINK7	-0.0185929	0.158153	0.906414	0.250004	NA	NA	NA	NA	-0.0185929	0.158153	0.906414	0.250004
ENST00000369014	ENSA	0.390349	0.339352	0.25003	0.25003	-0.0943649	0.154901	0.542394	0.57379	-0.0107863	0.140915	0.938986	0.923389
ENST00000373894	SMPDL3B	-0.123447	0.10732	0.25003	0.398878	NA	NA	NA	NA	-0.123447	0.10732	0.25003	0.398878
ENST00000334849	KRTAP19-7	-0.355247	0.3089	0.250128	0.368636	NA	NA	NA	NA	-0.355247	0.3089	0.250128	0.368636
ENST00000303151	POP7	0.015104	0.339022	0.964465	0.250132	NA	NA	NA	NA	0.015104	0.339022	0.964465	0.250132
ENST00000308527	SNX33	0.0586172	0.103017	0.569354	0.250147	NA	NA	NA	NA	0.0586172	0.103017	0.569354	0.250147
ENST00000259037	NDUFB5	-0.156658	0.136234	0.250179	0.265599	NA	NA	NA	NA	-0.156658	0.136234	0.250179	0.265599
ENST00000492450	ZNF181	-0.217631	0.189264	0.250193	0.395697	NA	NA	NA	NA	-0.217631	0.189264	0.250193	0.395697
ENST00000453061	PIGG	-0.0785923	0.0683511	0.250213	0.424285	NA	NA	NA	NA	-0.0785923	0.0683511	0.250213	0.424285
ENST00000355476	NA	NA	NA	NA	NA	-0.0783806	0.0970501	0.419304	0.250377	-0.0663876	0.0954977	0.486946	0.35461
ENST00000240306	DLX4	-0.199677	0.173725	0.250398	0.390001	NA	NA	NA	NA	-0.199677	0.173725	0.250398	0.390001
ENST00000276943	IFNK	-0.181602	0.158018	0.250452	0.565144	NA	NA	NA	NA	-0.181602	0.158018	0.250452	0.565144
ENST00000360871	PRDM10	-0.0888792	0.0773432	0.250493	0.424795	NA	NA	NA	NA	-0.0888792	0.0773432	0.250493	0.424795
ENST00000379568	PAK1IP1	-0.131346	0.11431	0.250544	0.38354	NA	NA	NA	NA	-0.131346	0.11431	0.250544	0.38354
ENST00000377223	LZIC	-0.0368636	0.0979721	0.706719	0.250585	NA	NA	NA	NA	-0.0368636	0.0979721	0.706719	0.250585
ENST00000346027	TLK2	0.148606	0.252401	0.556014	0.709305	-0.115232	0.100303	0.250623	0.313433	-0.0792521	0.0932149	0.39521	0.358579
ENST00000614355	TJP1	-0.120597	0.104979	0.250651	0.40067	NA	NA	NA	NA	-0.120597	0.104979	0.250651	0.40067
ENST00000341846	TRIM29	-0.116298	0.101261	0.250764	0.415555	NA	NA	NA	NA	-0.116298	0.101261	0.250764	0.415555
ENST00000376873	CLDN10	-0.388996	0.338701	0.250765	0.349007	NA	NA	NA	NA	-0.388996	0.338701	0.250765	0.349007
ENST00000381486	GREB1	-0.0500862	0.0608258	0.410259	0.63849	-0.147678	0.146183	0.312386	0.473874	-0.0644964	0.0561615	0.2508	0.425959
ENST00000553935	KHNYN	-0.0902088	0.0785569	0.250834	0.302963	NA	NA	NA	NA	-0.0902088	0.0785569	0.250834	0.302963
ENST00000453153	FASTKD1	-0.0748036	0.0651425	0.250842	0.489205	NA	NA	NA	NA	-0.0748036	0.0651425	0.250842	0.489205
ENST00000330149	TRAPPC6B	-0.131628	0.14578	0.366564	0.250847	NA	NA	NA	NA	-0.131628	0.14578	0.366564	0.250847
ENST00000269214	ESCO1	-0.119443	0.104024	0.250873	0.326828	0.0921596	0.106044	0.384807	0.579995	-0.0156787	0.0742654	0.832795	0.551886
ENST00000302764	NUDCD2	-0.232752	0.202715	0.250896	0.292911	NA	NA	NA	NA	-0.232752	0.202715	0.250896	0.292911
ENST00000269391	RNF157	0.0189099	0.0954049	0.842883	0.250897	NA	NA	NA	NA	0.0189099	0.0954049	0.842883	0.250897
ENST00000202773	NA	NA	NA	NA	NA	0.135841	0.118328	0.250968	0.405689	0.135841	0.118328	0.250968	0.405689
ENST00000252211	ZKSCAN3	0.129431	0.138437	0.349816	0.251001	0.01291	0.178716	0.942413	0.268166	0.0857392	0.109446	0.433397	0.260619
ENST00000650932	UHRF1	-0.38859	0.338538	0.251031	0.251031	NA	NA	NA	NA	-0.38859	0.338538	0.251031	0.251031
ENST00000682306	MTMR4	-0.0112577	0.118263	0.924163	0.942544	-0.102413	0.0892462	0.25116	0.417335	-0.0693472	0.0712428	0.330359	0.581115
ENST00000368046	CD48	0.139432	0.121518	0.251207	0.526028	NA	NA	NA	NA	0.139432	0.121518	0.251207	0.526028
ENST00000394825	NR4A1	-0.15133	0.131893	0.251231	0.406167	NA	NA	NA	NA	-0.15133	0.131893	0.251231	0.406167
ENST00000217289	FERMT1	0.093129	0.0811721	0.251256	0.407406	NA	NA	NA	NA	0.093129	0.0811721	0.251256	0.407406
ENST00000261745	NAA25	-0.170454	0.14859	0.251322	0.342273	0.0770552	0.114223	0.499929	0.713009	-0.0148795	0.0905624	0.869494	0.950651
ENST00000425380	HYLS1	-0.117222	0.102202	0.2514	0.405797	NA	NA	NA	NA	-0.117222	0.102202	0.2514	0.405797
ENST00000378623	LRP4	-0.0129758	0.0627197	0.836099	0.939761	0.199384	0.173839	0.251403	0.37337	0.0114844	0.0589998	0.845666	0.944451
ENST00000418658	CNTN4	0.08657	0.075482	0.251425	0.420672	NA	NA	NA	NA	0.08657	0.075482	0.251425	0.420672
ENST00000460943	LAT2	-0.0676411	0.116977	0.563099	0.251497	NA	NA	NA	NA	-0.0676411	0.116977	0.563099	0.251497
ENST00000308182	CRYBG2	0.0322006	0.0607655	0.596171	0.354972	0.0810327	0.0996468	0.416104	0.614316	0.0442434	0.052007	0.394924	0.251578
ENST00000314228	ZNF575	-0.0228633	0.122811	0.852314	0.251596	NA	NA	NA	NA	-0.0228633	0.122811	0.852314	0.251596
ENST00000425753	GFUS	-0.122848	0.107157	0.251616	0.289416	NA	NA	NA	NA	-0.122848	0.107157	0.251616	0.289416
ENST00000295246	ANKRD36C	-0.0798334	0.0696375	0.251625	0.425311	NA	NA	NA	NA	-0.0798334	0.0696375	0.251625	0.425311
ENST00000395366	NA	NA	NA	NA	NA	-0.0930688	0.14897	0.532136	0.350071	-0.113346	0.143552	0.429772	0.251656
ENST00000360187	ZNF605	0.227302	0.210131	0.279379	0.251845	NA	NA	NA	NA	0.227302	0.210131	0.279379	0.251845
ENST00000358758	PRRT2	0.189371	0.165283	0.251905	0.401382	NA	NA	NA	NA	0.189371	0.165283	0.251905	0.401382
ENST00000617257	ESF1	0.0894613	0.0780925	0.251969	0.387507	NA	NA	NA	NA	0.0894613	0.0780925	0.251969	0.387507
ENST00000369755	SLK	0.0617398	0.0761682	0.417612	0.251997	-0.0406037	0.0677893	0.549193	0.32571	0.00463261	0.0506454	0.927118	0.61872
ENST00000619888	PAMR1	-0.0770338	0.0672497	0.252006	0.508107	NA	NA	NA	NA	-0.0770338	0.0672497	0.252006	0.508107
ENST00000370375	C1orf146	-0.135743	0.118512	0.252044	0.408333	NA	NA	NA	NA	-0.135743	0.118512	0.252044	0.408333
ENST00000356998	MFNG	-0.132186	0.115414	0.252079	0.373052	NA	NA	NA	NA	-0.132186	0.115414	0.252079	0.373052
ENST00000357195	BCL11B	-0.301325	0.309241	0.329857	0.471473	-0.0768256	0.0831509	0.355523	0.303694	-0.0919654	0.0803	0.252096	0.41903
ENST00000417201	RBM18	0.18898	0.169448	0.264734	0.252145	NA	NA	NA	NA	0.18898	0.169448	0.264734	0.252145
ENST00000331565	SLC6A17	-0.164202	0.14341	0.252218	0.402847	NA	NA	NA	NA	-0.147042	0.138547	0.28855	0.458239
ENST00000397909	NAV3	-0.106783	0.0932702	0.252262	0.407718	NA	NA	NA	NA	-0.106783	0.0932702	0.252262	0.407718
ENST00000297565	OSR2	0.183015	0.195624	0.349506	0.50948	NA	NA	NA	NA	0.198995	0.173816	0.252268	0.315935
ENST00000306549	PCDHB1	0.0936419	0.0817947	0.252275	0.420948	NA	NA	NA	NA	0.0936419	0.0817947	0.252275	0.420948
ENST00000487270	RAD51B	0.210232	0.183718	0.252491	0.390678	NA	NA	NA	NA	0.210232	0.183718	0.252491	0.390678
ENST00000337673	ZNF394	-0.137151	0.119865	0.252533	0.404104	NA	NA	NA	NA	-0.137151	0.119865	0.252533	0.404104
ENST00000315330	CLEC1A	-0.0566537	0.121336	0.64056	0.252541	NA	NA	NA	NA	-0.0566537	0.121336	0.64056	0.252541
ENST00000328747	ZNF92	0.240581	0.239726	0.315589	0.252561	NA	NA	NA	NA	0.240581	0.239726	0.315589	0.252561
ENST00000304129	AFAP1L2	0.0533203	0.0995096	0.592075	0.25261	NA	NA	NA	NA	0.0533203	0.0995096	0.592075	0.25261
ENST00000286800	BACH1	-0.0095122	0.0898076	0.915648	0.252661	NA	NA	NA	NA	-0.0095122	0.0898076	0.915648	0.252661
ENST00000265565	SCAP	-0.0673251	0.0609353	0.269219	0.252713	0.0440191	0.0770253	0.567669	0.789245	-0.0244714	0.0477957	0.608652	0.643865
ENST00000476287	FAM120B	-0.0823251	0.0719763	0.252714	0.410836	NA	NA	NA	NA	-0.0823251	0.0719763	0.252714	0.410836
ENST00000567695	CDIP1	-0.288715	0.25246	0.252787	0.383199	NA	NA	NA	NA	-0.288715	0.25246	0.252787	0.383199
ENST00000529415	LRRC24	-0.138737	0.121328	0.252834	0.360762	NA	NA	NA	NA	-0.138737	0.121328	0.252834	0.360762
ENST00000395074	LPXN	0.148573	0.129964	0.252962	0.410208	NA	NA	NA	NA	0.148573	0.129964	0.252962	0.410208
ENST00000460698	ODF2L	0.0601739	0.0695687	0.387062	0.252985	NA	NA	NA	NA	0.0601739	0.0695687	0.387062	0.252985
ENST00000373615	NA	NA	NA	NA	NA	0.102095	0.0893122	0.252987	0.260544	0.0858364	0.0869296	0.323435	0.343613
ENST00000392070	PAX3	-0.008458	0.253183	0.97335	0.97335	-0.106077	0.0928005	0.253011	0.403957	-0.0945181	0.0871331	0.27803	0.433728
ENST00000243662	RAB38	0.076273	0.148609	0.607779	0.253093	NA	NA	NA	NA	0.076273	0.148609	0.607779	0.253093
ENST00000229277	ENO2	-0.135234	0.11833	0.253097	0.41381	NA	NA	NA	NA	-0.131992	0.116912	0.258905	0.422146
ENST00000493615	NECTIN3	0.0286971	0.148759	0.847029	0.253099	NA	NA	NA	NA	0.0286971	0.148759	0.847029	0.253099
ENST00000424120	CC2D2A	-0.0555811	0.0486367	0.25313	0.385506	NA	NA	NA	NA	-0.0555811	0.0486367	0.25313	0.385506
ENST00000449592	TMEM120B	-0.109004	0.111712	0.329183	0.25324	NA	NA	NA	NA	-0.109004	0.111712	0.329183	0.25324
ENST00000368914	SEMA6C	-0.10588	0.092713	0.253447	0.286141	NA	NA	NA	NA	-0.10588	0.092713	0.253447	0.286141
ENST00000395550	SLC26A6	-0.0425911	0.075114	0.570701	0.253478	NA	NA	NA	NA	-0.0425911	0.075114	0.570701	0.253478
ENST00000422861	L3MBTL1	-0.250096	0.30911	0.418466	0.253499	NA	NA	NA	NA	-0.250096	0.30911	0.418466	0.253499
ENST00000421865	LAMA2	0.0396197	0.0346997	0.253542	0.254558	NA	NA	NA	NA	0.0396197	0.0346997	0.253542	0.254558
ENST00000366554	OPN3	0.133697	0.117094	0.253543	0.409642	NA	NA	NA	NA	0.133697	0.117094	0.253543	0.409642
ENST00000229758	FBXO5	0.353397	0.309547	0.253596	0.351445	NA	NA	NA	NA	0.353397	0.309547	0.253596	0.351445
ENST00000225992	PPY	-0.273336	0.239452	0.253659	0.300838	NA	NA	NA	NA	-0.273336	0.239452	0.253659	0.300838
ENST00000328933	SYNGR1	0.177423	0.189188	0.348338	0.253772	NA	NA	NA	NA	0.177423	0.189188	0.348338	0.253772
ENST00000258042	NMBR	-0.193486	0.169545	0.253782	0.308611	NA	NA	NA	NA	-0.193486	0.169545	0.253782	0.308611
ENST00000369215	PRDM13	-0.176626	0.154779	0.253809	0.4035	NA	NA	NA	NA	-0.176626	0.154779	0.253809	0.4035
ENST00000223500	CHMP5	-0.203809	0.178612	0.253841	0.382558	NA	NA	NA	NA	-0.203809	0.178612	0.253841	0.382558
ENST00000378553	DNAAF1	-0.0881944	0.0773097	0.253956	0.42855	NA	NA	NA	NA	-0.0881944	0.0773097	0.253956	0.42855
ENST00000417478	RUFY3	0.136691	0.119847	0.254059	0.403483	NA	NA	NA	NA	0.136691	0.119847	0.254059	0.403483
ENST00000291934	TMEM190	-0.184062	0.161397	0.254106	0.403399	NA	NA	NA	NA	-0.184062	0.161397	0.254106	0.403399
ENST00000410096	ERMN	0.146423	0.128395	0.254113	0.382515	NA	NA	NA	NA	0.146423	0.128395	0.254113	0.382515
ENST00000272164	WNT9A	0.100303	0.15823	0.526142	0.254241	NA	NA	NA	NA	0.100303	0.15823	0.526142	0.254241
ENST00000367220	IPCEF1	0.114245	0.100435	0.255327	0.254375	NA	NA	NA	NA	0.114245	0.100435	0.255327	0.254375
ENST00000246548	UBA2	0.352237	0.309052	0.254398	0.376721	-0.0935553	0.151412	0.536651	0.684512	-0.0072657	0.13597	0.957385	0.576555
ENST00000457545	AKR1B15	0.118675	0.104134	0.254439	0.416535	NA	NA	NA	NA	0.118675	0.104134	0.254439	0.416535
ENST00000376221	AADACL4	0.198394	0.174092	0.254458	0.393958	NA	NA	NA	NA	0.198394	0.174092	0.254458	0.393958
ENST00000011898	TSPAN9	0.188356	0.165335	0.254604	0.404943	NA	NA	NA	NA	0.188356	0.165335	0.254604	0.404943
ENST00000331340	IKZF1	0.0424822	0.228562	0.852549	0.254698	-0.0820376	0.126352	0.516158	0.585755	-0.0528925	0.110581	0.632426	0.59263
ENST00000371608	BCAS4	0.121866	0.165202	0.460713	0.254738	NA	NA	NA	NA	0.121866	0.165202	0.460713	0.254738
ENST00000357308	GFPT1	0.121114	0.106363	0.254836	0.422138	-0.0076541	0.0833777	0.926857	0.533658	0.0413626	0.0656244	0.528502	0.546231
ENST00000253047	TMEM160	0.175911	0.15453	0.254969	0.385737	-0.0956412	0.0994098	0.336004	0.317955	-0.0161572	0.0836073	0.846762	0.628513
ENST00000652021	EIF3L	0.131367	0.115406	0.254996	0.415296	-0.107165	0.202246	0.596199	0.781527	0.0727793	0.100238	0.467798	0.688335
ENST00000337836	C6	0.0769134	0.0675783	0.255063	0.418259	NA	NA	NA	NA	0.0769134	0.0675783	0.255063	0.418259
ENST00000309170	P2RY14	0.147373	0.252847	0.559991	0.25511	NA	NA	NA	NA	0.147373	0.252847	0.559991	0.25511
ENST00000369146	SV2A	0.0293936	0.113121	0.794985	0.919265	-0.088133	0.090063	0.327792	0.255139	-0.0548972	0.071079	0.439913	0.287583
ENST00000361131	PPP1R14C	-0.0970263	0.178729	0.58722	0.71876	NA	NA	NA	NA	-0.183953	0.161664	0.255176	0.394964
ENST00000281030	THRSP	0.00021638	0.239619	0.99928	0.255186	NA	NA	NA	NA	0.00021638	0.239619	0.99928	0.255186
ENST00000327680	PARPBP	-0.102313	0.0899269	0.255233	0.418112	NA	NA	NA	NA	-0.102313	0.0899269	0.255233	0.418112
ENST00000569795	PARP6	0.222368	0.195449	0.255234	0.369558	0.0467361	0.087415	0.592895	0.796941	0.0760183	0.0798006	0.340792	0.531885
ENST00000299578	C16orf46	0.30463	0.267782	0.255285	0.377659	NA	NA	NA	NA	0.30463	0.267782	0.255285	0.377659
ENST00000472487	MYSM1	0.0807659	0.0720345	0.262198	0.439386	0.0422144	0.132098	0.749295	0.731993	0.071939	0.0632467	0.255357	0.427738
ENST00000306156	PRKCE	-0.230898	0.203007	0.255377	0.372172	-0.0797059	0.128394	0.534735	0.391142	-0.122909	0.108515	0.257362	0.296377
ENST00000379542	TMEM14B	0.0689219	0.165461	0.677011	0.255414	NA	NA	NA	NA	0.0689219	0.165461	0.677011	0.255414
ENST00000587708	NA	NA	NA	NA	NA	-0.0824386	0.338542	0.80761	0.255432	-0.130871	0.25233	0.604006	0.734895
ENST00000308807	MLKL	-0.108525	0.0954291	0.255442	0.69807	NA	NA	NA	NA	-0.108525	0.0954291	0.255442	0.69807
ENST00000374433	ZNF32	-0.145667	0.128098	0.255475	0.409258	NA	NA	NA	NA	-0.145667	0.128098	0.255475	0.409258
ENST00000313511	TUFM	-0.126985	0.111674	0.255495	0.411119	NA	NA	NA	NA	-0.126985	0.111674	0.255495	0.411119
ENST00000264228	SRD5A3	-0.12991	0.114272	0.255601	0.41371	NA	NA	NA	NA	-0.12991	0.114272	0.255601	0.41371
ENST00000311450	PLAC8L1	0.160117	0.140845	0.255609	0.361316	NA	NA	NA	NA	0.160117	0.140845	0.255609	0.361316
ENST00000337231	CDR2L	-0.0083843	0.106038	0.936978	0.697182	0.119384	0.105018	0.255624	0.420164	0.0561254	0.0746222	0.451975	0.655807
ENST00000375263	HSD17B3	-0.143565	0.126301	0.255668	0.387479	NA	NA	NA	NA	-0.143565	0.126301	0.255668	0.387479
ENST00000292574	TEKTL1	-0.0993617	0.0874186	0.255697	0.278385	NA	NA	NA	NA	-0.0993617	0.0874186	0.255697	0.278385
ENST00000377411	GPR157	0.0787886	0.123101	0.522151	0.359704	0.18511	0.174092	0.28765	0.446575	0.114233	0.100513	0.255748	0.417863
ENST00000397701	YBEY	0.17931	0.157778	0.255761	0.401946	NA	NA	NA	NA	0.17931	0.157778	0.255761	0.401946
ENST00000371923	CYP4B1	-0.076175	0.119983	0.525506	0.255798	NA	NA	NA	NA	-0.076175	0.119983	0.525506	0.255798
ENST00000371964	SURF2	0.0622739	0.111733	0.57729	0.255821	NA	NA	NA	NA	0.0622739	0.111733	0.57729	0.255821
ENST00000373674	PI16	-0.0028798	0.11431	0.979901	0.255889	NA	NA	NA	NA	-0.0028798	0.11431	0.979901	0.255889
ENST00000311764	ZNF408	-0.0045289	0.133954	0.973029	0.255892	NA	NA	NA	NA	-0.0045289	0.133954	0.973029	0.255892
ENST00000338513	GJB5	0.272625	0.239963	0.25591	0.393415	NA	NA	NA	NA	0.272625	0.239963	0.25591	0.393415
ENST00000513398	ACTN3	-0.0844236	0.074312	0.255928	0.299541	NA	NA	NA	NA	-0.0844236	0.074312	0.255928	0.299541
ENST00000396950	OR51E2	0.157136	0.138348	0.256041	0.408319	NA	NA	NA	NA	0.157136	0.138348	0.256041	0.408319
ENST00000296603	LMBRD2	-0.0783122	0.0689588	0.256109	0.431268	NA	NA	NA	NA	-0.0783122	0.0689588	0.256109	0.431268
ENST00000292147	ETHE1	0.151966	0.133824	0.256138	0.40995	NA	NA	NA	NA	0.143718	0.131781	0.275458	0.435929
ENST00000255008	SSTR4	0.324892	0.286135	0.256186	0.256186	NA	NA	NA	NA	0.324892	0.286135	0.256186	0.256186
ENST00000342697	TP53INP1	-0.052542	0.138332	0.704077	0.256196	NA	NA	NA	NA	-0.052542	0.138332	0.704077	0.256196
ENST00000373295	CFAP157	-0.1007	0.0886983	0.256247	0.424953	NA	NA	NA	NA	-0.1007	0.0886983	0.256247	0.424953
ENST00000691036	PTPN7	-0.023869	0.0907058	0.792437	0.25631	NA	NA	NA	NA	-0.023869	0.0907058	0.792437	0.25631
ENST00000642610	TBCE	-0.0803267	0.070771	0.256366	0.430711	NA	NA	NA	NA	-0.0803267	0.070771	0.256366	0.430711
ENST00000268595	CMTM2	0.17191	0.151485	0.256444	0.41486	NA	NA	NA	NA	0.17191	0.151485	0.256444	0.41486
ENST00000344646	ZFAND4	0.102766	0.0905804	0.256574	0.413484	NA	NA	NA	NA	0.102766	0.0905804	0.256574	0.413484
ENST00000269143	AFG3L2	0.00065303	0.0746246	0.993018	0.36223	-0.0029136	0.0712467	0.96738	0.871131	-0.0012131	0.0515375	0.981221	0.256634
ENST00000310836	UGT8	-0.194185	0.189488	0.305465	0.25666	NA	NA	NA	NA	-0.194185	0.189488	0.305465	0.25666
ENST00000328252	PAPPA	-0.0967088	0.0852664	0.256712	0.422089	NA	NA	NA	NA	-0.0967088	0.0852664	0.256712	0.422089
ENST00000299339	CLDN10	-0.0510803	0.143125	0.721172	0.256805	NA	NA	NA	NA	-0.0510803	0.143125	0.721172	0.256805
ENST00000374656	RING1	0.0549957	0.268071	0.837452	0.679222	-0.143263	0.126375	0.256947	0.413004	-0.107216	0.114311	0.348277	0.531639
ENST00000268281	PRSS36	0.0186856	0.07095	0.792271	0.602757	0.15421	0.136037	0.256966	0.390861	0.047675	0.0629134	0.448578	0.511062
ENST00000341584	SERPINA6	-0.141386	0.161497	0.381318	0.25697	NA	NA	NA	NA	-0.141386	0.161497	0.381318	0.25697
ENST00000293845	CCDC42	-0.151747	0.13387	0.256987	0.407572	NA	NA	NA	NA	-0.151747	0.13387	0.256987	0.407572
ENST00000545450	MSLN	-0.0197912	0.0807487	0.806382	0.257035	NA	NA	NA	NA	-0.0197912	0.0807487	0.806382	0.257035
ENST00000683756	AMBRA1	-0.107356	0.094724	0.257066	0.421193	NA	NA	NA	NA	-0.107356	0.094724	0.257066	0.421193
ENST00000288502	TMEM268	-0.0306082	0.118349	0.795923	0.257115	NA	NA	NA	NA	-0.0306082	0.118349	0.795923	0.257115
ENST00000253697	C3orf20	-0.0128595	0.0625736	0.837173	0.257227	NA	NA	NA	NA	-0.0128595	0.0625736	0.837173	0.257227
ENST00000547058	PRSS58	0.125281	0.110583	0.25725	0.419487	NA	NA	NA	NA	0.125281	0.110583	0.25725	0.419487
ENST00000252744	ZSWIM6	0.384252	0.33919	0.257277	0.257277	NA	NA	NA	NA	0.384252	0.33919	0.257277	0.257277
ENST00000379721	SPINK4	-0.0247302	0.189446	0.89614	0.257293	NA	NA	NA	NA	-0.0247302	0.189446	0.89614	0.257293
ENST00000265758	BUD23	0.113744	0.100416	0.257329	0.424005	NA	NA	NA	NA	0.113744	0.100416	0.257329	0.424005
ENST00000354655	ACSL5	0.0894955	0.0790137	0.257358	0.283111	NA	NA	NA	NA	0.0894955	0.0790137	0.257358	0.283111
ENST00000341287	C2orf80	0.1312	0.115836	0.257368	0.415052	NA	NA	NA	NA	0.1312	0.115836	0.257368	0.415052
ENST00000338754	TPST2	0.134553	0.148412	0.364609	0.554158	NA	NA	NA	NA	0.164939	0.145637	0.25741	0.41294
ENST00000358531	ARHGAP19	0.0065123	0.0869335	0.940285	0.257422	NA	NA	NA	NA	0.0065123	0.0869335	0.940285	0.257422
ENST00000295809	IFI16	0.0689351	0.07478	0.356613	0.257423	NA	NA	NA	NA	0.0689351	0.07478	0.356613	0.257423
ENST00000353151	CSN2	0.04819	0.131945	0.714942	0.257433	NA	NA	NA	NA	0.04819	0.131945	0.714942	0.257433
ENST00000265295	SPDL1	-0.0750491	0.0662751	0.257471	0.435531	NA	NA	NA	NA	-0.0750491	0.0662751	0.257471	0.435531
ENST00000342502	IKBIP	0.130823	0.115544	0.257535	0.419274	NA	NA	NA	NA	0.130823	0.115544	0.257535	0.419274
ENST00000261813	PFDN1	0.281636	0.252819	0.265285	0.257597	NA	NA	NA	NA	0.281636	0.252819	0.265285	0.257597
ENST00000456829	VWA5A	-0.0853584	0.0754079	0.257653	0.433288	NA	NA	NA	NA	-0.0853584	0.0754079	0.257653	0.433288
ENST00000331437	TMEM121B	0.186873	0.165135	0.257786	0.407789	NA	NA	NA	NA	0.186873	0.165135	0.257786	0.407789
ENST00000682094	MAP3K2	-0.30387	0.268543	0.257824	0.257824	NA	NA	NA	NA	-0.30387	0.268543	0.257824	0.257824
ENST00000377182	MAMDC2	0.0806716	0.0712967	0.257848	0.433183	NA	NA	NA	NA	0.0806716	0.0712967	0.257848	0.433183
ENST00000644510	VPS45	0.127991	0.113126	0.257887	0.414822	NA	NA	NA	NA	0.127991	0.113126	0.257887	0.414822
ENST00000347147	TMEM44	-0.0920114	0.0813276	0.2579	0.299497	NA	NA	NA	NA	-0.0920114	0.0813276	0.2579	0.299497
ENST00000530349	FAM89B	0.0282707	0.252575	0.910879	0.883569	0.285709	0.25258	0.257987	0.38131	0.156994	0.178603	0.379396	0.567969
ENST00000320717	GLS	0.0722944	0.0914469	0.4292	0.420739	-0.0633719	0.0988917	0.521639	0.257994	0.00976103	0.0671458	0.884418	0.546129
ENST00000405322	ABCG5	-0.0921094	0.0814407	0.258055	0.427079	NA	NA	NA	NA	-0.0921094	0.0814407	0.258055	0.427079
ENST00000279247	CAPN1	0.0903366	0.0798794	0.258092	0.436656	NA	NA	NA	NA	0.0903366	0.0798794	0.258092	0.436656
ENST00000248879	DGCR6L	-0.121304	0.115405	0.293205	0.258146	NA	NA	NA	NA	-0.121304	0.115405	0.293205	0.258146
ENST00000393078	SERPINA3	-0.126283	0.111691	0.258206	0.39014	NA	NA	NA	NA	-0.126283	0.111691	0.258206	0.39014
ENST00000338128	ISYNA1	-0.0683667	0.104985	0.514914	0.721501	-0.0900462	0.0961454	0.348984	0.290713	-0.0801707	0.0709104	0.258227	0.291936
ENST00000549441	DNAJC22	0.174844	0.154658	0.258258	0.35848	NA	NA	NA	NA	0.174844	0.154658	0.258258	0.35848
ENST00000335325	ZNRF1	-0.114462	0.252463	0.650275	0.258356	NA	NA	NA	NA	-0.0241008	0.239509	0.919848	0.39414
ENST00000392318	MYO1B	-0.0829857	0.0734378	0.258471	0.435063	NA	NA	NA	NA	-0.0829857	0.0734378	0.258471	0.435063
ENST00000296135	LZTFL1	0.116276	0.114355	0.309249	0.485727	NA	NA	NA	NA	0.127771	0.113077	0.258497	0.395042
ENST00000252996	TAF4	-0.213839	0.189263	0.258538	0.428636	0.111188	0.209968	0.596427	0.757436	-0.0681349	0.140583	0.627918	0.788955
ENST00000448384	LRRC69	0.115437	0.10217	0.258539	0.418775	NA	NA	NA	NA	0.115437	0.10217	0.258539	0.418775
ENST00000403751	GTF2A1L	-0.107267	0.0949511	0.2586	0.425943	NA	NA	NA	NA	-0.107267	0.0949511	0.2586	0.425943
ENST00000343813	ICMT	0.21621	0.210462	0.304273	0.452579	0.0832059	0.114402	0.467036	0.679452	0.113549	0.100516	0.258616	0.426628
ENST00000438015	CHEK1	-0.117577	0.104088	0.258651	0.420006	NA	NA	NA	NA	-0.117577	0.104088	0.258651	0.420006
ENST00000326764	LENG8	0.0230353	0.115447	0.841846	0.258656	NA	NA	NA	NA	0.0230353	0.115447	0.841846	0.258656
ENST00000301246	C19orf33	-0.26858	0.239382	0.261874	0.258657	NA	NA	NA	NA	-0.26858	0.239382	0.261874	0.258657
ENST00000517970	WWP1	-0.0845616	0.0765445	0.269273	0.444046	-0.0433632	0.0640428	0.498345	0.499032	-0.0568141	0.0503	0.258685	0.375387
ENST00000011653	CD4	0.1305	0.115545	0.258715	0.411195	NA	NA	NA	NA	0.1305	0.115545	0.258715	0.411195
ENST00000361915	AGL	-0.0530639	0.0469843	0.258731	0.445513	NA	NA	NA	NA	-0.0530639	0.0469843	0.258731	0.445513
ENST00000267460	PELI2	0.153632	0.13605	0.258802	0.413589	NA	NA	NA	NA	0.153632	0.13605	0.258802	0.413589
ENST00000645393	COL13A1	-0.103759	0.0919035	0.258898	0.344004	NA	NA	NA	NA	-0.103759	0.0919035	0.258898	0.344004
ENST00000452939	ZNF566	-0.11459	0.102081	0.261632	0.258906	NA	NA	NA	NA	-0.11459	0.102081	0.261632	0.258906
ENST00000315368	ANAPC4	-0.0656982	0.0736278	0.372231	0.25896	NA	NA	NA	NA	-0.0656982	0.0736278	0.372231	0.25896
ENST00000315285	SPAST	-0.0735465	0.130272	0.572374	0.459651	-0.0991056	0.115837	0.39224	0.682378	-0.0950471	0.0871363	0.275367	0.258979
ENST00000641141	OR3A3	0.0792558	0.309126	0.797652	0.765731	-0.130341	0.115481	0.259035	0.402564	-0.104676	0.108181	0.333243	0.517557
ENST00000442218	SLC48A1	0.233128	0.267865	0.384127	0.527577	0.206622	0.286359	0.470573	0.602697	0.22076	0.195622	0.259107	0.398725
ENST00000330688	RARB	-0.167422	0.169608	0.32359	0.259145	NA	NA	NA	NA	-0.167422	0.169608	0.32359	0.259145
ENST00000170564	GPATCH1	-0.0770232	0.0682694	0.259225	0.437625	NA	NA	NA	NA	-0.0770232	0.0682694	0.259225	0.437625
ENST00000350997	FADS1	-0.152708	0.148603	0.304126	0.259226	NA	NA	NA	NA	-0.152708	0.148603	0.304126	0.259226
ENST00000226951	CLNK	0.102945	0.0912535	0.259269	0.314028	NA	NA	NA	NA	0.102945	0.0912535	0.259269	0.314028
ENST00000307003	C7orf33	0.186626	0.165432	0.259273	0.405233	NA	NA	NA	NA	0.186626	0.165432	0.259273	0.405233
ENST00000228799	ITFG2	0.0983065	0.0892934	0.270924	0.259298	NA	NA	NA	NA	0.0983065	0.0892934	0.270924	0.259298
ENST00000381989	PARP4	-0.0572189	0.0507282	0.259341	0.442699	NA	NA	NA	NA	-0.0572189	0.0507282	0.259341	0.442699
ENST00000243786	INHA	0.111139	0.189893	0.558366	0.259344	NA	NA	NA	NA	0.111139	0.189893	0.558366	0.259344
ENST00000256737	ANO3	-0.0790214	0.0700636	0.259382	0.555341	0.100227	0.0970297	0.301628	0.48261	-0.018473	0.057293	0.747126	0.940303
ENST00000252998	RBBP8NL	0.107585	0.0953893	0.259384	0.42929	NA	NA	NA	NA	0.107585	0.0953893	0.259384	0.42929
ENST00000409308	CAB39L	-0.0365945	0.0905273	0.686038	0.259431	NA	NA	NA	NA	-0.0365945	0.0905273	0.686038	0.259431
ENST00000263960	COQ10B	-0.027479	0.169849	0.871475	0.259434	NA	NA	NA	NA	-0.027479	0.169849	0.871475	0.259434
ENST00000593756	FGF21	0.381743	0.338539	0.25948	0.359864	NA	NA	NA	NA	0.381743	0.338539	0.25948	0.359864
ENST00000396857	MAP4K1	-0.0596864	0.145691	0.682042	0.818505	0.0948407	0.0841178	0.259542	0.309843	0.0562122	0.072851	0.440348	0.652164
ENST00000370733	KIAA1586	-0.270335	0.239775	0.259551	0.353045	NA	NA	NA	NA	-0.270335	0.239775	0.259551	0.353045
ENST00000371733	EPS15	0.0922531	0.0818352	0.259615	0.317038	NA	NA	NA	NA	0.0922531	0.0818352	0.259615	0.317038
ENST00000274793	PLA2G7	-0.0944003	0.0837408	0.259619	0.434503	NA	NA	NA	NA	-0.0944003	0.0837408	0.259619	0.434503
ENST00000438793	PAM	-0.0113234	0.0762371	0.881925	0.259795	NA	NA	NA	NA	-0.0113234	0.0762371	0.881925	0.259795
ENST00000479665	AZI2	0.123374	0.109484	0.259796	0.419288	NA	NA	NA	NA	0.123374	0.109484	0.259796	0.419288
ENST00000324093	PLXND1	0.0396204	0.0754836	0.599661	0.786575	-0.0509941	0.0770234	0.507933	0.478685	-0.0047731	0.0539168	0.929458	0.25988
ENST00000394963	SMARCD1	-0.0646127	0.202489	0.749656	0.833866	-0.0662959	0.0812345	0.41444	0.259905	-0.0660669	0.0753961	0.380887	0.446964
ENST00000287143	PRG3	0.146408	0.129954	0.259905	0.397524	NA	NA	NA	NA	0.146408	0.129954	0.259905	0.397524
ENST00000317907	TTC27	0.0882683	0.0783507	0.25992	0.424492	NA	NA	NA	NA	0.0882683	0.0783507	0.25992	0.424492
ENST00000256999	FOLH1	0.049589	0.069765	0.477207	0.259923	-0.0160022	0.105085	0.878967	0.940031	0.0246947	0.0582987	0.671865	0.491722
ENST00000274026	CCNA2	-0.301872	0.267972	0.259951	0.359173	0.197532	0.286471	0.490486	0.471217	-0.0688154	0.195699	0.72511	0.330223
ENST00000367568	STX11	0.00342022	0.165459	0.983508	0.259957	NA	NA	NA	NA	0.00342022	0.165459	0.983508	0.259957
ENST00000295092	LRATD1	-0.165494	0.189891	0.383469	0.259985	NA	NA	NA	NA	-0.165494	0.189891	0.383469	0.259985
ENST00000368931	BNIPL	-0.105206	0.0934139	0.260068	0.427821	NA	NA	NA	NA	-0.105206	0.0934139	0.260068	0.427821
ENST00000396777	ARFIP2	-0.246336	0.218741	0.2601	0.400678	NA	NA	NA	NA	-0.246336	0.218741	0.2601	0.400678
ENST00000392986	NR1H4	0.112019	0.0994881	0.260187	0.431984	NA	NA	NA	NA	0.112019	0.0994881	0.260187	0.431984
ENST00000249284	TAS2R16	0.284395	0.25269	0.26039	0.393373	NA	NA	NA	NA	0.284395	0.25269	0.26039	0.393373
ENST00000359299	ANXA10	-0.125779	0.111761	0.260407	0.298198	NA	NA	NA	NA	-0.125779	0.111761	0.260407	0.298198
ENST00000392222	EEF1B2	-0.133503	0.118631	0.260437	0.335716	NA	NA	NA	NA	-0.133503	0.118631	0.260437	0.335716
ENST00000461988	POR	0.0889499	0.0790417	0.260439	0.438328	NA	NA	NA	NA	0.0889499	0.0790417	0.260439	0.438328
ENST00000300784	FN3K	0.115937	0.103052	0.260575	0.410593	NA	NA	NA	NA	0.115937	0.103052	0.260575	0.410593
ENST00000296805	GFM2	0.0728936	0.0648098	0.260703	0.444306	NA	NA	NA	NA	0.0728936	0.0648098	0.260703	0.444306
ENST00000194130	SLC13A1	-0.0239396	0.0790435	0.761993	0.260728	NA	NA	NA	NA	-0.0239396	0.0790435	0.761993	0.260728
ENST00000334956	PARVA	0.0411023	0.122927	0.738105	0.260798	NA	NA	NA	NA	0.0411023	0.122927	0.738105	0.260798
ENST00000382409	DEAF1	0.0416704	0.0817188	0.610104	0.608499	0.206651	0.183785	0.260836	0.409298	0.0689076	0.074672	0.35611	0.587493
ENST00000307729	MLLT10	-0.0973562	0.10612	0.358926	0.559189	-0.0965842	0.148619	0.515771	0.43192	-0.0971053	0.0863679	0.260877	0.426428
ENST00000372122	GFI1B	-0.0650333	0.143212	0.649753	0.260901	NA	NA	NA	NA	-0.0650333	0.143212	0.649753	0.260901
ENST00000241305	CPXM2	0.029419	0.0899405	0.743598	0.261006	NA	NA	NA	NA	0.029419	0.0899405	0.743598	0.261006
ENST00000413687	INAVA	0.0863846	0.106264	0.41626	0.632524	0.196954	0.219051	0.368588	0.312332	0.107453	0.0956102	0.261068	0.432972
ENST00000274368	CRHBP	0.167172	0.148747	0.261071	0.41366	NA	NA	NA	NA	0.167172	0.148747	0.261071	0.41366
ENST00000229769	FANCE	0.0929792	0.0827375	0.261104	0.436049	NA	NA	NA	NA	0.0929792	0.0827375	0.261104	0.436049
ENST00000395686	ERO1A	0.114775	0.102146	0.261169	0.409566	NA	NA	NA	NA	0.114775	0.102146	0.261169	0.409566
ENST00000378888	DVL1	-0.108271	0.0963776	0.261267	0.432152	NA	NA	NA	NA	-0.108271	0.0963776	0.261267	0.432152
ENST00000396926	AP3M2	-0.101725	0.0905661	0.261345	0.430878	NA	NA	NA	NA	-0.101725	0.0905661	0.261345	0.430878
ENST00000322019	TM6SF1	0.095398	0.0904856	0.29175	0.261453	NA	NA	NA	NA	0.095398	0.0904856	0.29175	0.261453
ENST00000374619	HTR1D	-0.128416	0.114404	0.261657	0.430331	NA	NA	NA	NA	-0.128416	0.114404	0.261657	0.430331
ENST00000262077	NUP153	-0.181391	0.161665	0.261853	0.40298	NA	NA	NA	NA	-0.181391	0.161665	0.261853	0.40298
ENST00000667157	DLG1	-0.119146	0.106219	0.26199	0.270727	NA	NA	NA	NA	-0.119146	0.106219	0.26199	0.270727
ENST00000393593	IRF2	0.256323	0.228527	0.262021	0.387831	-0.0619487	0.158042	0.695076	0.85864	0.0410246	0.12999	0.752307	0.89239
ENST00000368309	UBQLN4	0.219757	0.195931	0.262031	0.409571	-0.111267	0.286807	0.698052	0.836662	0.114428	0.161784	0.479386	0.683022
ENST00000380005	RFESD	-0.195154	0.174005	0.262057	0.38901	NA	NA	NA	NA	-0.195154	0.174005	0.262057	0.38901
ENST00000300187	MS4A14	0.268732	0.239613	0.262065	0.401597	NA	NA	NA	NA	0.268732	0.239613	0.262065	0.401597
ENST00000330452	PRKCD	0.0560413	0.118464	0.636167	0.262066	0.0564418	0.079522	0.47785	0.705609	0.0563251	0.06603	0.393647	0.620083
ENST00000303319	MMADHC	-0.15819	0.141052	0.262075	0.420508	NA	NA	NA	NA	-0.15819	0.141052	0.262075	0.420508
ENST00000367012	SERTAD4	-0.219709	0.195931	0.262136	0.384019	NA	NA	NA	NA	-0.219709	0.195931	0.262136	0.384019
ENST00000302313	WDR48	-0.148067	0.132043	0.262137	0.303702	-0.0119572	0.0754817	0.874132	0.954526	-0.0454867	0.0655349	0.487631	0.723632
ENST00000376829	DZIP1	0.0507709	0.0672121	0.450019	0.40503	0.130081	0.131839	0.323808	0.493819	0.0671387	0.059883	0.262217	0.442154
ENST00000672341	AIMP1	-0.0955702	0.103147	0.354163	0.262303	NA	NA	NA	NA	-0.0955702	0.103147	0.354163	0.262303
ENST00000372491	IER5L	-0.20293	0.252597	0.421758	0.724086	-0.119271	0.143207	0.404924	0.605888	-0.139627	0.124582	0.262389	0.49639
ENST00000334425	GPR141	0.198777	0.228571	0.384493	0.26242	NA	NA	NA	NA	0.198777	0.228571	0.384493	0.26242
ENST00000312298	OR5J2	-0.189876	0.169437	0.262447	0.406321	NA	NA	NA	NA	-0.189876	0.169437	0.262447	0.406321
ENST00000395925	GLI3	0.109805	0.169513	0.517139	0.70403	-0.139655	0.124631	0.262479	0.40996	-0.0521277	0.100416	0.603679	0.797167
ENST00000263269	GRIN2D	-0.132463	0.118231	0.262551	0.35899	NA	NA	NA	NA	-0.132463	0.118231	0.262551	0.35899
ENST00000243389	SLC36A1	-0.132704	0.118459	0.262605	0.413968	NA	NA	NA	NA	-0.132704	0.118459	0.262605	0.413968
ENST00000378339	REEP2	-0.198897	0.178772	0.265892	0.415319	-0.0915666	0.239849	0.702634	0.837291	-0.160569	0.143338	0.262626	0.414809
ENST00000304502	CRYGA	-0.152812	0.136422	0.262654	0.41463	NA	NA	NA	NA	-0.152812	0.136422	0.262654	0.41463
ENST00000394198	RIOX2	0.103006	0.0919928	0.262835	0.430703	NA	NA	NA	NA	0.103006	0.0919928	0.262835	0.430703
ENST00000401592	SUN1	-0.103702	0.0926208	0.262865	0.429525	NA	NA	NA	NA	-0.103702	0.0926208	0.262865	0.429525
ENST00000396623	ADHFE1	-0.111391	0.0994964	0.262907	0.425879	NA	NA	NA	NA	-0.111391	0.0994964	0.262907	0.425879
ENST00000322861	MYL11	-0.140756	0.140647	0.316935	0.36005	NA	NA	NA	NA	-0.079317	0.133893	0.55359	0.263044
ENST00000588408	CNTD1	-0.176721	0.157897	0.263047	0.416643	NA	NA	NA	NA	-0.176721	0.157897	0.263047	0.416643
ENST00000614891	MAL2	0.169597	0.151532	0.263051	0.410603	NA	NA	NA	NA	0.169597	0.151532	0.263051	0.410603
ENST00000577856	PPIAL4A	0.169826	0.151765	0.263138	0.403249	NA	NA	NA	NA	0.169826	0.151765	0.263138	0.403249
ENST00000295755	RETNLB	-0.212193	0.18963	0.263147	0.299883	NA	NA	NA	NA	-0.212193	0.18963	0.263147	0.299883
ENST00000392745	TRAF3	0.379092	0.338819	0.263199	0.263199	0.00747768	0.112925	0.947204	0.601225	0.0446353	0.107137	0.676958	0.332576
ENST00000216338	GZMH	0.152218	0.136051	0.263213	0.418486	NA	NA	NA	NA	0.152218	0.136051	0.263213	0.418486
ENST00000243253	SEC61A1	-0.010991	0.158159	0.944597	0.388138	0.0227686	0.0827675	0.783246	0.418896	0.0155119	0.0733354	0.832482	0.263215
ENST00000368141	MNDA	-0.125171	0.11189	0.263269	0.374395	NA	NA	NA	NA	-0.125171	0.11189	0.263269	0.374395
ENST00000265651	FBXO3	-0.226527	0.202515	0.263325	0.399642	NA	NA	NA	NA	-0.217725	0.195648	0.265777	0.403539
ENST00000296666	PRRC1	-0.107752	0.0963315	0.263329	0.427662	NA	NA	NA	NA	-0.107752	0.0963315	0.263329	0.427662
ENST00000531613	PCDHA8	0.099299	0.0887762	0.26334	0.428882	NA	NA	NA	NA	0.099299	0.0887762	0.26334	0.428882
ENST00000354185	DDX21	0.235068	0.210174	0.263376	0.404472	0.0175838	0.22849	0.938658	0.564149	0.135395	0.154688	0.381424	0.557133
ENST00000288177	ZNF19	0.0888775	0.218647	0.684383	0.263424	NA	NA	NA	NA	0.0888775	0.218647	0.684383	0.263424
ENST00000291009	PIP	0.155727	0.173912	0.370553	0.263515	NA	NA	NA	NA	0.155727	0.173912	0.370553	0.263515
ENST00000458573	LMOD2	0.139353	0.124632	0.26352	0.420261	NA	NA	NA	NA	0.139353	0.124632	0.26352	0.420261
ENST00000369779	SLC16A4	-0.0966895	0.086485	0.26357	0.44047	NA	NA	NA	NA	-0.0966895	0.086485	0.26357	0.44047
ENST00000567164	PRSS54	0.117424	0.10504	0.263612	0.430317	NA	NA	NA	NA	0.117424	0.10504	0.263612	0.430317
ENST00000404739	NT5C2	0.00722265	0.0640585	0.910228	0.48719	-0.224959	0.228481	0.324828	0.263642	-0.0096984	0.0616814	0.87506	0.951166
ENST00000313655	DSCC1	0.10196	0.0912169	0.263661	0.413055	NA	NA	NA	NA	0.10196	0.0912169	0.263661	0.413055
ENST00000264433	FNIP2	0.0165465	0.108282	0.878549	0.263707	NA	NA	NA	NA	0.0165465	0.108282	0.878549	0.263707
ENST00000372587	EDN2	-0.368052	0.339353	0.278112	0.263739	NA	NA	NA	NA	-0.368052	0.339353	0.278112	0.263739
ENST00000375547	PROZ	0.11114	0.0994505	0.263762	0.43622	NA	NA	NA	NA	0.11114	0.0994505	0.263762	0.43622
ENST00000352957	MRPL39	0.0906467	0.0811315	0.263874	0.43553	NA	NA	NA	NA	0.0906467	0.0811315	0.263874	0.43553
ENST00000696112	PLA2G4E	-0.0802863	0.0718605	0.263886	0.443932	NA	NA	NA	NA	-0.0802863	0.0718605	0.263886	0.443932
ENST00000649382	LYZL1	-0.121621	0.119827	0.310119	0.2639	NA	NA	NA	NA	-0.109383	0.118356	0.355391	0.317739
ENST00000380502	HAUS6	0.00678761	0.0625121	0.913535	0.26394	NA	NA	NA	NA	0.00678761	0.0625121	0.913535	0.26394
ENST00000265523	BLVRA	0.145234	0.130011	0.263956	0.414696	NA	NA	NA	NA	0.145234	0.130011	0.263956	0.414696
ENST00000399422	ACSM4	-0.0818302	0.0732549	0.263968	0.432238	NA	NA	NA	NA	-0.0818302	0.0732549	0.263968	0.432238
ENST00000366974	TATDN3	-0.1498	0.134149	0.264136	0.423596	NA	NA	NA	NA	-0.1498	0.134149	0.264136	0.423596
ENST00000396083	THUMPD1	0.124672	0.111679	0.264278	0.421894	NA	NA	NA	NA	0.124672	0.111679	0.264278	0.421894
ENST00000430566	FAM136A	-0.119921	0.107424	0.26428	0.426787	NA	NA	NA	NA	-0.119921	0.107424	0.26428	0.426787
ENST00000400075	NA	NA	NA	NA	NA	0.121908	0.109223	0.264363	0.429359	0.115347	0.105962	0.276343	0.448214
ENST00000672264	OTX2	0.136907	0.239545	0.567641	0.62013	0.115917	0.154625	0.453457	0.264408	0.12209	0.129911	0.347321	0.440388
ENST00000337138	HIF1A	-0.0308785	0.151505	0.8385	0.264451	-0.120043	0.151503	0.428159	0.600691	-0.0754643	0.107132	0.481179	0.653069
ENST00000314222	PHLDA2	-0.259159	0.252573	0.304856	0.264491	-0.0692649	0.122927	0.573121	0.778565	-0.105632	0.110532	0.339236	0.530054
ENST00000374541	PTPN3	-0.0580823	0.0520575	0.264536	0.548123	NA	NA	NA	NA	-0.0580823	0.0520575	0.264536	0.548123
ENST00000296543	NAA15	0.0842329	0.165398	0.61056	0.782135	0.114705	0.114267	0.31546	0.483982	0.104865	0.0940155	0.264678	0.421743
ENST00000308796	MUCL1	-0.199149	0.178579	0.264768	0.391586	NA	NA	NA	NA	-0.199149	0.178579	0.264768	0.391586
ENST00000254351	SDC1	-0.154652	0.138678	0.264771	0.417577	NA	NA	NA	NA	-0.154652	0.138678	0.264771	0.417577
ENST00000523189	RANBP17	-0.0556662	0.0499167	0.264772	0.450754	NA	NA	NA	NA	-0.0556662	0.0499167	0.264772	0.450754
ENST00000253458	GSE1	-0.0241714	0.109326	0.825019	0.264842	NA	NA	NA	NA	-0.0241714	0.109326	0.825019	0.264842
ENST00000324071	CYP2B6	0.00314924	0.0886086	0.971648	0.264882	NA	NA	NA	NA	0.00314924	0.0886086	0.971648	0.264882
ENST00000375631	NEU1	0.113976	0.102242	0.264952	0.428216	NA	NA	NA	NA	0.113976	0.102242	0.264952	0.428216
ENST00000431473	RIMKLA	0.0898247	0.174089	0.605875	0.264952	NA	NA	NA	NA	0.0898247	0.174089	0.605875	0.264952
ENST00000536324	SP7	-0.218058	0.195623	0.264986	0.403584	NA	NA	NA	NA	-0.218058	0.195623	0.264986	0.403584
ENST00000395842	PANX2	-0.0842416	0.0985288	0.392554	0.605756	-0.0020239	0.0575466	0.971944	0.286872	-0.0229427	0.0496985	0.644341	0.265001
ENST00000367674	TNR	-0.0815268	0.0900618	0.365343	0.565893	0.159802	0.14341	0.26515	0.405653	-0.0132709	0.0762731	0.861872	0.5554
ENST00000301656	KRT27	-0.11483	0.103054	0.265161	0.430543	NA	NA	NA	NA	-0.11483	0.103054	0.265161	0.430543
ENST00000329957	MOB2	-0.22559	0.20252	0.265315	0.418689	NA	NA	NA	NA	-0.22559	0.20252	0.265315	0.418689
ENST00000616080	CRY2	0.138739	0.124577	0.265417	0.421815	-0.0288927	0.218744	0.894917	0.941589	0.0976912	0.108256	0.366841	0.555941
ENST00000264866	TBC1D19	0.0831749	0.0746915	0.26546	0.442902	NA	NA	NA	NA	0.0831749	0.0746915	0.26546	0.442902
ENST00000296097	DNAJC5G	0.15442	0.138681	0.265497	0.420034	NA	NA	NA	NA	0.15442	0.138681	0.265497	0.420034
ENST00000243056	HOXC13	-0.0544761	0.14581	0.708693	0.393585	0.0037986	0.0925676	0.967267	0.265508	-0.0129427	0.0781529	0.868466	0.313401
ENST00000328867	CAPN12	0.0267682	0.0555192	0.629705	0.265514	NA	NA	NA	NA	0.0267682	0.0555192	0.629705	0.265514
ENST00000263578	FOXRED1	-0.0399513	0.0826861	0.628976	0.265565	NA	NA	NA	NA	-0.0399513	0.0826861	0.628976	0.265565
ENST00000413272	NUGGC	0.097347	0.0962264	0.311708	0.265631	NA	NA	NA	NA	0.097347	0.0962264	0.311708	0.265631
ENST00000561208	MEIS2	-0.0892653	0.239381	0.709222	0.839133	0.0936229	0.0841166	0.265703	0.444613	0.0735251	0.0793611	0.354205	0.566308
ENST00000565886	TGFBR3L	-0.12559	0.112854	0.265768	0.420385	NA	NA	NA	NA	-0.12559	0.112854	0.265768	0.420385
ENST00000380379	BPHL	0.105842	0.104157	0.309542	0.265771	NA	NA	NA	NA	0.105842	0.104157	0.309542	0.265771
ENST00000216127	RASD2	0.224415	0.252249	0.37365	0.524304	0.128219	0.173607	0.460175	0.297631	0.159137	0.14301	0.265806	0.307173
ENST00000331342	SNORC	0.115324	0.158379	0.466521	0.658603	0.123107	0.14618	0.399699	0.577769	0.119534	0.107422	0.265817	0.429885
ENST00000258400	HTR2B	0.0890962	0.0800728	0.265842	0.43667	NA	NA	NA	NA	0.0890962	0.0800728	0.265842	0.43667
ENST00000395645	SLC5A10	0.0822314	0.0739087	0.265877	0.417039	NA	NA	NA	NA	0.0822314	0.0739087	0.265877	0.417039
ENST00000620260	RAPGEFL1	0.0708871	0.148513	0.63314	0.792883	-0.0587349	0.267713	0.826343	0.265965	0.0403844	0.129869	0.75583	0.848251
ENST00000229390	SRSF9	-0.105124	0.286359	0.713539	0.382615	0.159263	0.143187	0.266022	0.421255	0.106384	0.128071	0.406163	0.600435
ENST00000267101	ERBB3	-0.0766165	0.0688876	0.266054	0.364474	NA	NA	NA	NA	-0.0766165	0.0688876	0.266054	0.364474
ENST00000251241	DHX40	0.118324	0.122841	0.335432	0.37982	0.0602168	0.0892448	0.499842	0.723604	0.0803007	0.072206	0.266093	0.441217
ENST00000345330	NA	NA	NA	NA	NA	-0.022332	0.122805	0.855701	0.26614	-0.0232113	0.12122	0.848149	0.281706
ENST00000339673	DMP1	0.156495	0.140751	0.266197	0.34282	NA	NA	NA	NA	0.156495	0.140751	0.266197	0.34282
ENST00000322434	ZNF354B	-0.114755	0.103221	0.266247	0.433819	NA	NA	NA	NA	-0.114755	0.103221	0.266247	0.433819
ENST00000244751	CPNE5	0.0958119	0.107235	0.371603	0.575738	-0.121648	0.109446	0.266356	0.42778	-0.0107005	0.0765987	0.8889	0.926427
ENST00000301831	ULK4	-0.0679486	0.0611356	0.26638	0.452717	NA	NA	NA	NA	-0.0679486	0.0611356	0.26638	0.452717
ENST00000226574	NFKB1	0.0493206	0.169482	0.771045	0.362781	0.153781	0.138385	0.266458	0.421499	0.111999	0.107193	0.296099	0.270122
ENST00000370602	GOLGA7B	0.183752	0.165374	0.266513	0.408682	NA	NA	NA	NA	0.183752	0.165374	0.266513	0.408682
ENST00000342483	ZNF79	0.0131983	0.129964	0.919111	0.266515	NA	NA	NA	NA	0.0131983	0.129964	0.919111	0.266515
ENST00000338366	TAF13	0.11376	0.15177	0.453526	0.634784	0.201351	0.228797	0.378836	0.550634	0.140529	0.126477	0.266521	0.418769
ENST00000675795	CSF1R	0.095985	0.100464	0.339365	0.517986	-0.183892	0.165511	0.266545	0.412488	0.0206323	0.0858832	0.810147	0.830518
ENST00000402613	VSTM2A	-0.159626	0.173912	0.358696	0.266557	NA	NA	NA	NA	-0.159626	0.173912	0.358696	0.266557
ENST00000274457	FEM1C	0.151345	0.136233	0.266601	0.327657	NA	NA	NA	NA	0.151345	0.136233	0.266601	0.327657
ENST00000374092	NFS1	-0.140168	0.12618	0.266629	0.33223	NA	NA	NA	NA	-0.140168	0.12618	0.266629	0.33223
ENST00000320560	ANO6	0.0556544	0.064275	0.386557	0.266694	NA	NA	NA	NA	0.0556544	0.064275	0.386557	0.266694
ENST00000263182	BBOX1	0.113411	0.11424	0.320834	0.266775	NA	NA	NA	NA	0.113411	0.11424	0.320834	0.266775
ENST00000542267	FBXL17	0.148898	0.134083	0.266787	0.429214	-0.376629	0.339198	0.266847	0.266847	0.0778778	0.124694	0.532265	0.639509
ENST00000366835	TMEM63A	0.050631	0.0740685	0.494247	0.266789	NA	NA	NA	NA	0.050631	0.0740685	0.494247	0.266789
ENST00000298351	TMEM63C	-0.126812	0.114201	0.266814	0.421313	NA	NA	NA	NA	-0.126812	0.114201	0.266814	0.421313
ENST00000591337	PWWP3A	0.0844922	0.0760922	0.26683	0.444092	NA	NA	NA	NA	0.0844922	0.0760922	0.26683	0.444092
ENST00000395468	MAPK1IP1L	0.00926152	0.178543	0.95863	0.267061	NA	NA	NA	NA	0.00926152	0.178543	0.95863	0.267061
ENST00000685739	PPP1R42	0.114434	0.103109	0.267069	0.433724	NA	NA	NA	NA	0.114434	0.103109	0.267069	0.433724
ENST00000400181	KDM1A	0.0918957	0.0828014	0.267071	0.424238	-0.0013222	0.0658082	0.983971	0.921617	0.0358866	0.0516448	0.487135	0.698147
ENST00000293330	HCRT	0.343069	0.309135	0.267098	0.385962	-0.0155063	0.114163	0.891959	0.970442	0.0275279	0.107094	0.797145	0.920449
ENST00000267068	N4BP2L2	-0.104252	0.0939422	0.267109	0.436245	NA	NA	NA	NA	-0.104252	0.0939422	0.267109	0.436245
ENST00000623824	QRFP	-0.142149	0.128093	0.267112	0.420708	NA	NA	NA	NA	-0.142149	0.128093	0.267112	0.420708
ENST00000340126	SP100	0.0295953	0.0684963	0.66569	0.267135	NA	NA	NA	NA	0.0295953	0.0684963	0.66569	0.267135
ENST00000333870	SPEM2	0.216957	0.195521	0.267157	0.412383	NA	NA	NA	NA	0.216957	0.195521	0.267157	0.412383
ENST00000354366	NRDE2	0.0578503	0.058452	0.322318	0.267285	NA	NA	NA	NA	0.0578503	0.058452	0.322318	0.267285
ENST00000406487	PSG2	0.0455007	0.0836071	0.586289	0.267308	NA	NA	NA	NA	0.0455007	0.0836071	0.586289	0.267308
ENST00000329117	BCAN	-0.0647142	0.0766638	0.398597	0.617165	-0.134891	0.169683	0.426636	0.267316	-0.0766164	0.0698666	0.272812	0.456385
ENST00000373204	AGO1	-0.162393	0.228795	0.477843	0.477843	-0.0547133	0.0565724	0.333475	0.525186	-0.0609203	0.0549197	0.267318	0.43041
ENST00000615868	H2AC4	0.15356	0.138439	0.267331	0.424452	NA	NA	NA	NA	0.15356	0.138439	0.267331	0.424452
ENST00000521913	DPYSL2	0.0143521	0.228444	0.949905	0.969647	-0.11034	0.0994967	0.267437	0.433008	-0.0904614	0.0912217	0.321361	0.504317
ENST00000358935	MARCHF5	-0.134989	0.338889	0.690388	0.690388	-0.0362231	0.133969	0.786865	0.267469	-0.0495728	0.124589	0.69071	0.512739
ENST00000259396	ORM1	0.00090321	0.154686	0.995341	0.26753	NA	NA	NA	NA	-0.0178653	0.15156	0.906166	0.355224
ENST00000321895	CCDC71	0.29734	0.268178	0.267543	0.385428	NA	NA	NA	NA	0.29734	0.268178	0.267543	0.385428
ENST00000418460	MAP10	0.0517849	0.161786	0.748905	0.267577	NA	NA	NA	NA	0.0517849	0.161786	0.748905	0.267577
ENST00000314595	POLR2B	0.0594574	0.0765724	0.437462	0.654665	0.00854033	0.0525658	0.870936	0.267602	0.026569	0.0434146	0.54055	0.696729
ENST00000257626	GSAP	-0.0695608	0.0627483	0.267616	0.453552	NA	NA	NA	NA	-0.0695608	0.0627483	0.267616	0.453552
ENST00000336854	ATG101	0.242419	0.218712	0.267691	0.396644	NA	NA	NA	NA	0.242419	0.218712	0.267691	0.396644
ENST00000644935	TRIOBP	-0.0469048	0.0423203	0.267719	0.459038	NA	NA	NA	NA	-0.0469048	0.0423203	0.267719	0.459038
ENST00000428559	DERA	0.0143113	0.0947136	0.879896	0.267756	NA	NA	NA	NA	0.0143113	0.0947136	0.879896	0.267756
ENST00000358528	CSDE1	0.242757	0.219056	0.267778	0.267778	-0.0918449	0.189713	0.628297	0.805884	0.0515605	0.143409	0.719196	0.747073
ENST00000620954	WDR89	-0.087004	0.0954415	0.361982	0.267909	NA	NA	NA	NA	-0.087004	0.0954415	0.361982	0.267909
ENST00000409745	MYADML2	-0.156774	0.165239	0.342735	0.267996	NA	NA	NA	NA	-0.156774	0.165239	0.342735	0.267996
ENST00000357785	NRP2	-0.0602318	0.0833783	0.470054	0.687288	-0.13463	0.141055	0.339855	0.509514	-0.0795035	0.0717799	0.268033	0.43794
ENST00000260061	LRRC32	0.317197	0.286391	0.268049	0.369992	NA	NA	NA	NA	0.317197	0.286391	0.268049	0.369992
ENST00000319006	TALDO1	0.105736	0.095478	0.268106	0.318213	NA	NA	NA	NA	0.105736	0.095478	0.268106	0.318213
ENST00000444387	SH2D5	0.128149	0.115728	0.268151	0.439141	NA	NA	NA	NA	0.128149	0.115728	0.268151	0.439141
ENST00000265299	MINDY4	0.0763192	0.068926	0.26818	0.452724	NA	NA	NA	NA	0.0763192	0.068926	0.26818	0.452724
ENST00000290691	RGL4	0.0919611	0.0830695	0.268277	0.309811	NA	NA	NA	NA	0.0919611	0.0830695	0.268277	0.309811
ENST00000374680	RXRB	0.150743	0.136184	0.268334	0.424686	0.00326584	0.0765992	0.965992	0.507675	0.0387143	0.0667667	0.562019	0.786292
ENST00000380588	IGSF5	0.129242	0.116762	0.268343	0.433824	NA	NA	NA	NA	0.129242	0.116762	0.268343	0.433824
ENST00000556246	OR11H2	-0.126374	0.1142	0.268469	0.434335	NA	NA	NA	NA	-0.126374	0.1142	0.268469	0.434335
ENST00000617924	THBS2	0.0266512	0.119889	0.82408	0.742992	0.167807	0.151647	0.268485	0.69021	0.0809462	0.0940504	0.389421	0.72835
ENST00000341998	SLC24A2	-0.100948	0.0912313	0.268508	0.447913	NA	NA	NA	NA	-0.100948	0.0912313	0.268508	0.447913
ENST00000683357	RAPGEF1	0.0663151	0.136105	0.626092	0.26851	-0.0332701	0.0677873	0.623567	0.451313	-0.0134787	0.0606815	0.824219	0.853647
ENST00000584306	LRRC37A3	-0.107268	0.0969571	0.268578	0.439912	NA	NA	NA	NA	-0.107268	0.0969571	0.268578	0.439912
ENST00000197268	FAM234B	0.119707	0.108241	0.268759	0.349038	NA	NA	NA	NA	0.119707	0.108241	0.268759	0.349038
ENST00000393366	ATP5MC1	0.232261	0.210018	0.268764	0.395504	NA	NA	NA	NA	0.232261	0.210018	0.268764	0.395504
ENST00000376836	COMMD3	-0.0679257	0.140726	0.629324	0.268826	NA	NA	NA	NA	-0.0679257	0.140726	0.629324	0.268826
ENST00000428135	SNX13	-0.130918	0.118399	0.268838	0.424695	NA	NA	NA	NA	-0.130918	0.118399	0.268838	0.424695
ENST00000329125	GP1BA	0.187209	0.169321	0.268881	0.42408	NA	NA	NA	NA	0.187209	0.169321	0.268881	0.42408
ENST00000295542	DCST1	0.0738745	0.0668202	0.268912	0.451668	-0.111971	0.178863	0.531308	0.716579	0.051118	0.0625974	0.414147	0.64507
ENST00000376652	ENTPD6	-0.109888	0.0994109	0.268987	0.429808	NA	NA	NA	NA	-0.109888	0.0994109	0.268987	0.429808
ENST00000356205	SLC39A1	-0.12455	0.161788	0.441398	0.269056	NA	NA	NA	NA	-0.12455	0.161788	0.441398	0.269056
ENST00000327606	MC2R	0.081418	0.143111	0.569414	0.269079	NA	NA	NA	NA	0.081418	0.143111	0.569414	0.269079
ENST00000301455	ANGPTL4	-0.0901	0.119702	0.451627	0.269124	NA	NA	NA	NA	-0.0901	0.119702	0.451627	0.269124
ENST00000312438	CLCF1	-0.0148197	0.143206	0.917578	0.269138	NA	NA	NA	NA	-0.0148197	0.143206	0.917578	0.269138
ENST00000646001	FRRS1	-0.0838601	0.075892	0.269163	0.444316	NA	NA	NA	NA	-0.0838601	0.075892	0.269163	0.444316
ENST00000248846	TUBGCP6	0.0267453	0.0433471	0.537232	0.269196	NA	NA	NA	NA	0.0267453	0.0433471	0.537232	0.269196
ENST00000382031	MAP1A	0.164028	0.148461	0.269223	0.42417	NA	NA	NA	NA	0.164028	0.148461	0.269223	0.42417
ENST00000641220	OR2T33	-0.0126625	0.165595	0.939048	0.929158	0.251391	0.268291	0.348755	0.269228	0.0601836	0.140917	0.669317	0.827691
ENST00000377390	SF1	-0.273791	0.309347	0.376125	0.681174	-0.0848538	0.0962409	0.37795	0.523399	-0.101528	0.0918969	0.269243	0.468677
ENST00000263985	GATB	0.0993849	0.0899571	0.269245	0.439407	NA	NA	NA	NA	0.0993849	0.0899571	0.269245	0.439407
ENST00000354959	ZNF43	0.0871977	0.078936	0.269305	0.444647	NA	NA	NA	NA	0.0871977	0.078936	0.269305	0.444647
ENST00000368918	GABPB2	-0.0725946	0.118514	0.540182	0.269339	NA	NA	NA	NA	-0.0725946	0.118514	0.540182	0.269339
ENST00000272286	ABCG8	0.0847576	0.0767365	0.269364	0.454287	NA	NA	NA	NA	0.0847576	0.0767365	0.269364	0.454287
ENST00000272647	AMMECR1L	-0.176349	0.339677	0.603646	0.733885	-0.0901179	0.148963	0.5452	0.269377	-0.104029	0.136423	0.445733	0.439569
ENST00000263201	CDC45	0.08667	0.0784773	0.269421	0.447762	NA	NA	NA	NA	0.08667	0.0784773	0.269421	0.447762
ENST00000320955	SPTBN5	0.0342394	0.0310028	0.269422	0.453567	NA	NA	NA	NA	0.0342394	0.0310028	0.269422	0.453567
ENST00000393232	NA	NA	NA	NA	NA	-0.122121	0.110581	0.269439	0.361695	-0.0745521	0.108302	0.491217	0.686825
ENST00000317204	TOLLIP	0.164114	0.14861	0.269452	0.41941	NA	NA	NA	NA	0.164114	0.14861	0.269452	0.41941
ENST00000368094	IGSF9	-0.0452043	0.0546328	0.407998	0.269457	NA	NA	NA	NA	-0.0452043	0.0546328	0.407998	0.269457
ENST00000398664	TP53TG3D	0.00477362	0.21006	0.98187	0.269457	NA	NA	NA	NA	0.00477362	0.21006	0.98187	0.269457
ENST00000243578	B9D2	0.100919	0.131782	0.443792	0.269508	NA	NA	NA	NA	0.100919	0.131782	0.443792	0.269508
ENST00000295150	FAM228A	-0.0508086	0.136425	0.709573	0.269529	NA	NA	NA	NA	-0.0508086	0.136425	0.709573	0.269529
ENST00000366577	MTR	0.0176177	0.0582117	0.762158	0.269575	NA	NA	NA	NA	0.0176177	0.0582117	0.762158	0.269575
ENST00000366541	SDCCAG8	-0.0003786	0.0723594	0.995825	0.269656	NA	NA	NA	NA	-0.0003786	0.0723594	0.995825	0.269656
ENST00000419916	PRXL2B	0.158281	0.143412	0.269731	0.417929	NA	NA	NA	NA	0.158281	0.143412	0.269731	0.417929
ENST00000464848	IFT56	0.102218	0.0926211	0.26976	0.444286	NA	NA	NA	NA	0.102218	0.0926211	0.26976	0.444286
ENST00000524381	OPCML	-0.19865	0.267902	0.458389	0.588445	-0.0433509	0.138347	0.754017	0.324502	-0.0760493	0.122926	0.536142	0.26976
ENST00000457542	MAPKBP1	0.0489938	0.0776723	0.528187	0.709388	0.116192	0.112849	0.303185	0.483877	0.0706049	0.0639863	0.269837	0.449252
ENST00000366777	COQ8A	-0.0805764	0.0730266	0.26986	0.449645	NA	NA	NA	NA	-0.0805764	0.0730266	0.26986	0.449645
ENST00000411432	METTL21A	0.0298974	0.130267	0.818473	0.26989	NA	NA	NA	NA	0.0298974	0.130267	0.818473	0.26989
ENST00000016171	COX15	-0.0139046	0.100378	0.889828	0.269924	NA	NA	NA	NA	-0.0139046	0.100378	0.889828	0.269924
ENST00000355906	HP	0.00029251	0.0874641	0.997332	0.270032	NA	NA	NA	NA	0.00029251	0.0874641	0.997332	0.270032
ENST00000083182	APPBP2	-0.0048523	0.20238	0.980872	0.587263	-0.120667	0.133861	0.367358	0.270052	-0.0854227	0.11165	0.444217	0.31951
ENST00000618742	XKR5	0.120612	0.109363	0.270087	0.43822	NA	NA	NA	NA	0.120612	0.109363	0.270087	0.43822
ENST00000324134	NLRP12	-0.0610569	0.0553712	0.270165	0.459838	NA	NA	NA	NA	-0.0610569	0.0553712	0.270165	0.459838
ENST00000425929	C4orf33	-0.12192	0.110567	0.270169	0.437355	NA	NA	NA	NA	-0.12192	0.110567	0.270169	0.437355
ENST00000448521	DBNL	-0.105659	0.113011	0.349819	0.548426	-0.0786516	0.130015	0.545217	0.516281	-0.0940453	0.0852978	0.270222	0.453034
ENST00000264316	TXK	0.0890517	0.0808052	0.270438	0.465908	NA	NA	NA	NA	0.0890517	0.0808052	0.270438	0.465908
ENST00000458694	PRICKLE4	0.0192666	0.0893677	0.829309	0.270461	NA	NA	NA	NA	0.0192666	0.0893677	0.829309	0.270461
ENST00000389286	PRTG	-0.0221185	0.0658976	0.737135	0.270469	NA	NA	NA	NA	-0.0221185	0.0658976	0.737135	0.270469
ENST00000443439	ERAP1	-0.0848697	0.0770173	0.270481	0.445572	NA	NA	NA	NA	-0.0848697	0.0770173	0.270481	0.445572
ENST00000312515	DRAP1	-0.0647303	0.267898	0.809072	0.270504	0.0739354	0.10611	0.485942	0.525801	0.0551329	0.098655	0.576267	0.788424
ENST00000283206	TMEM87B	-0.0557109	0.0787707	0.479409	0.270507	NA	NA	NA	NA	-0.0557109	0.0787707	0.479409	0.270507
ENST00000343028	TM7SF3	0.0280739	0.0719237	0.696293	0.270521	NA	NA	NA	NA	0.0280739	0.0719237	0.696293	0.270521
ENST00000399298	TMEM26	-0.0012232	0.108263	0.990986	0.270556	NA	NA	NA	NA	-0.0012232	0.108263	0.990986	0.270556
ENST00000520429	CCNC	-0.0106995	0.218884	0.961013	0.735363	-0.103606	0.0970893	0.285919	0.33194	-0.0883367	0.0887529	0.319585	0.270571
ENST00000475381	NCEH1	0.0824529	0.136238	0.54504	0.270631	NA	NA	NA	NA	0.0824529	0.136238	0.54504	0.270631
ENST00000348749	CHRNA1	-0.0445731	0.0883043	0.613722	0.270648	NA	NA	NA	NA	-0.0445731	0.0883043	0.613722	0.270648
ENST00000441322	CKMT1B	0.19654	0.178425	0.270666	0.386134	NA	NA	NA	NA	0.19654	0.178425	0.270666	0.386134
ENST00000371579	DPP7	0.0746594	0.0677909	0.270758	0.456141	NA	NA	NA	NA	0.0746594	0.0677909	0.270758	0.456141
ENST00000696955	GARIN2	0.14099	0.128045	0.270852	0.416247	NA	NA	NA	NA	0.14099	0.128045	0.270852	0.416247
ENST00000380542	NAP1L4	-0.294963	0.267897	0.270884	0.270884	NA	NA	NA	NA	-0.294963	0.267897	0.270884	0.270884
ENST00000300650	RNF214	-0.127234	0.11556	0.270888	0.499911	NA	NA	NA	NA	-0.0948266	0.114239	0.406499	0.663726
ENST00000378509	SLC35B4	-0.130348	0.118398	0.270929	0.419663	NA	NA	NA	NA	-0.130348	0.118398	0.270929	0.419663
ENST00000396432	ARHGAP21	-0.0483865	0.103128	0.638934	0.829064	-0.0680392	0.09548	0.476092	0.270961	-0.0589752	0.0700664	0.399953	0.373635
ENST00000596536	FCHO1	0.0660553	0.0892222	0.45909	0.681387	NA	NA	NA	NA	0.0955933	0.0868429	0.271001	0.448555
ENST00000336418	AP3S2	0.116669	0.106004	0.271065	0.433013	NA	NA	NA	NA	0.116669	0.106004	0.271065	0.433013
ENST00000502412	ZFP62	-0.0723929	0.0657757	0.27107	0.45684	NA	NA	NA	NA	-0.0723929	0.0657757	0.27107	0.45684
ENST00000589332	ZNF396	-0.294647	0.267732	0.271102	0.372437	NA	NA	NA	NA	-0.294647	0.267732	0.271102	0.372437
ENST00000234371	KISS1R	-0.0311781	0.189255	0.869148	0.846328	0.07944	0.0721902	0.271147	0.425186	0.0653951	0.0674528	0.332298	0.451678
ENST00000472091	ERVFRD-1	0.0963475	0.0875614	0.271183	0.362872	NA	NA	NA	NA	0.0963475	0.0875614	0.271183	0.362872
ENST00000637795	DLGAP2	-0.196502	0.178591	0.271207	0.4177	NA	NA	NA	NA	-0.196502	0.178591	0.271207	0.4177
ENST00000377197	CFAP95	0.142988	0.129961	0.271228	0.317919	NA	NA	NA	NA	0.142988	0.129961	0.271228	0.317919
ENST00000318010	GANC	0.0694201	0.0630992	0.271256	0.456734	NA	NA	NA	NA	0.0694201	0.0630992	0.271256	0.456734
ENST00000263317	NOX4	0.0657103	0.0597279	0.271262	0.423546	NA	NA	NA	NA	0.0657103	0.0597279	0.271262	0.423546
ENST00000396738	STK16	0.121877	0.110795	0.271323	0.31363	NA	NA	NA	NA	0.121877	0.110795	0.271323	0.31363
ENST00000371204	CYP2J2	-0.0118468	0.0900636	0.89535	0.271414	NA	NA	NA	NA	-0.0118468	0.0900636	0.89535	0.271414
ENST00000382398	DEFB126	0.314621	0.286154	0.27156	0.394317	NA	NA	NA	NA	0.314621	0.286154	0.27156	0.394317
ENST00000284031	DDAH1	-0.114399	0.132104	0.386503	0.566255	-0.195803	0.268287	0.465495	0.595797	-0.130288	0.118517	0.271629	0.426602
ENST00000617275	PLEKHA2	-0.104923	0.0954595	0.27171	0.43748	NA	NA	NA	NA	-0.104923	0.0954595	0.27171	0.43748
ENST00000369909	PSRC1	0.0982992	0.0894382	0.271736	0.438794	NA	NA	NA	NA	0.0982992	0.0894382	0.271736	0.438794
ENST00000342085	PDPK1	-0.208096	0.189353	0.271773	0.412228	0.118322	0.151486	0.43476	0.596156	-0.0090655	0.118291	0.938912	0.985457
ENST00000296522	HPGD	-0.118973	0.108284	0.271894	0.437753	NA	NA	NA	NA	-0.118973	0.108284	0.271894	0.437753
ENST00000282020	GRID2	0.131648	0.119845	0.271992	0.427775	NA	NA	NA	NA	0.131648	0.119845	0.271992	0.427775
ENST00000261854	SPPL2A	0.0358037	0.0892163	0.688189	0.271998	NA	NA	NA	NA	0.0358037	0.0892163	0.688189	0.271998
ENST00000408927	RAP1GDS1	-0.10097	0.0919216	0.272014	0.445821	NA	NA	NA	NA	-0.10097	0.0919216	0.272014	0.445821
ENST00000458483	PLA2G4B	-0.0625093	0.056909	0.272026	0.461048	NA	NA	NA	NA	-0.0625093	0.056909	0.272026	0.461048
ENST00000601538	SHANK2	-0.106571	0.097025	0.272036	0.438929	NA	NA	NA	NA	-0.106571	0.097025	0.272036	0.438929
ENST00000269228	NPC1	0.00886428	0.0555375	0.873189	0.272047	NA	NA	NA	NA	0.00886428	0.0555375	0.873189	0.272047
ENST00000331426	RBM43	0.186519	0.169844	0.272127	0.42445	NA	NA	NA	NA	0.186519	0.169844	0.272127	0.42445
ENST00000361866	COL6A1	-0.0709985	0.0646575	0.272173	0.453978	NA	NA	NA	NA	-0.0709985	0.0646575	0.272173	0.453978
ENST00000355346	ITGB1BP1	0.13187	0.120102	0.272212	0.383701	NA	NA	NA	NA	0.13187	0.120102	0.272212	0.383701
ENST00000454389	SLC4A7	0.0887848	0.0808644	0.272228	0.38497	NA	NA	NA	NA	0.0887848	0.0808644	0.272228	0.38497
ENST00000278025	FUOM	-0.20801	0.189461	0.272246	0.409769	NA	NA	NA	NA	-0.20801	0.189461	0.272246	0.409769
ENST00000419625	ANXA13	0.117641	0.107155	0.272268	0.439418	NA	NA	NA	NA	0.117641	0.107155	0.272268	0.439418
ENST00000373018	FRS3	0.145284	0.145921	0.319428	0.272335	NA	NA	NA	NA	0.145284	0.145921	0.319428	0.272335
ENST00000267868	RAD51	-0.255604	0.252328	0.311068	0.469296	-0.0013825	0.127959	0.99138	0.327488	-0.053388	0.114126	0.639928	0.272406
ENST00000257555	HNF1A	-0.0544247	0.122908	0.657905	0.808013	0.14932	0.136081	0.272517	0.425905	0.037114	0.0912154	0.684094	0.872495
ENST00000287814	TIMP4	-0.186076	0.169611	0.272608	0.351139	NA	NA	NA	NA	-0.186076	0.169611	0.272608	0.351139
ENST00000358502	APOL2	-0.223048	0.252252	0.376574	0.27262	NA	NA	NA	NA	-0.223048	0.252252	0.376574	0.27262
ENST00000372040	GBGT1	-0.026665	0.12996	0.837432	0.272626	NA	NA	NA	NA	-0.026665	0.12996	0.837432	0.272626
ENST00000366663	C1orf198	0.105643	0.151769	0.486379	0.674627	-0.125501	0.114401	0.272627	0.444142	-0.0204598	0.0956082	0.83055	0.733194
ENST00000371528	ZYG11A	-0.0797443	0.072691	0.272628	0.455684	NA	NA	NA	NA	-0.0797443	0.072691	0.272628	0.455684
ENST00000246532	IGFLR1	-0.0354906	0.104983	0.735318	0.272629	NA	NA	NA	NA	-0.0354906	0.104983	0.735318	0.272629
ENST00000619898	SPCS1	0.0671357	0.23986	0.779557	0.901341	-0.136807	0.124711	0.272645	0.434132	-0.0934106	0.110651	0.398561	0.603822
ENST00000368733	S100A8	-0.0548956	0.339356	0.871492	0.272665	NA	NA	NA	NA	-0.0548956	0.339356	0.871492	0.272665
ENST00000326441	PEG3	0.195714	0.178428	0.272694	0.419766	NA	NA	NA	NA	0.195714	0.178428	0.272694	0.419766
ENST00000264710	NA	NA	NA	NA	NA	-0.215036	0.196118	0.272876	0.416281	-0.193223	0.189891	0.308894	0.463727
ENST00000266659	GLIPR1	0.116325	0.106096	0.272899	0.442786	NA	NA	NA	NA	0.116325	0.106096	0.272899	0.442786
ENST00000243903	ACTR5	0.0340227	0.0826092	0.680448	0.816794	0.0542234	0.173681	0.754889	0.272929	0.0377526	0.0746036	0.612827	0.82648
ENST00000318753	LRRC75B	0.159658	0.145635	0.272954	0.411803	NA	NA	NA	NA	0.159658	0.145635	0.272954	0.411803
ENST00000310397	SNED1	0.0590697	0.0748492	0.430005	0.651411	0.237132	0.219271	0.279494	0.42674	0.0776563	0.0708375	0.272965	0.449846
ENST00000301634	TK1	0.239616	0.21859	0.272996	0.41494	NA	NA	NA	NA	0.239616	0.21859	0.272996	0.41494
ENST00000393868	SUCLG1	-0.124124	0.113232	0.272997	0.440141	NA	NA	NA	NA	-0.124124	0.113232	0.272997	0.440141
ENST00000381922	ANGPT4	0.121049	0.110434	0.273026	0.442343	NA	NA	NA	NA	0.121049	0.110434	0.273026	0.442343
ENST00000372236	POLH	0.0866465	0.0790581	0.273085	0.563053	NA	NA	NA	NA	0.0866465	0.0790581	0.273085	0.563053
ENST00000438480	MSANTD1	-0.207635	0.189487	0.273178	0.420594	NA	NA	NA	NA	-0.207635	0.189487	0.273178	0.420594
ENST00000263634	ASB3	-0.124047	0.113237	0.273315	0.442772	NA	NA	NA	NA	-0.124047	0.113237	0.273315	0.442772
ENST00000367244	VIP	-0.130019	0.165463	0.431993	0.273351	NA	NA	NA	NA	-0.130019	0.165463	0.431993	0.273351
ENST00000256104	FABP4	0.162718	0.148589	0.273479	0.412932	NA	NA	NA	NA	0.162718	0.148589	0.273479	0.412932
ENST00000682860	LRRC66	-0.13645	0.12461	0.273512	0.399478	NA	NA	NA	NA	-0.13645	0.12461	0.273512	0.399478
ENST00000370986	GADD45A	-0.161073	0.178864	0.367836	0.51283	0.101513	0.0927116	0.273546	0.307098	0.0541048	0.0832994	0.516002	0.494429
ENST00000652090	SPADH	-0.293331	0.267931	0.273606	0.40434	NA	NA	NA	NA	-0.293331	0.267931	0.273606	0.40434
ENST00000323146	SLC35A4	-0.154176	0.140848	0.27368	0.417067	NA	NA	NA	NA	-0.154176	0.140848	0.27368	0.417067
ENST00000684351	ZNF154	-0.29297	0.267649	0.273689	0.41297	NA	NA	NA	NA	-0.29297	0.267649	0.273689	0.41297
ENST00000315392	PLXDC1	0.0950727	0.0868655	0.273744	0.445904	NA	NA	NA	NA	0.0950727	0.0868655	0.273744	0.445904
ENST00000615439	RASGRP4	-0.0859192	0.0785063	0.273769	0.283666	NA	NA	NA	NA	-0.0859192	0.0785063	0.273769	0.283666
ENST00000379757	TXNDC5	-0.076722	0.0701069	0.273798	0.458868	NA	NA	NA	NA	-0.076722	0.0701069	0.273798	0.458868
ENST00000371220	ADGRF4	-0.229375	0.339096	0.498766	0.273907	NA	NA	NA	NA	-0.229375	0.339096	0.498766	0.273907
ENST00000685843	EXD2	0.0957079	0.0874761	0.273909	0.314618	NA	NA	NA	NA	0.0957079	0.0874761	0.273909	0.314618
ENST00000261015	WDR12	0.106393	0.0972552	0.273973	0.615117	NA	NA	NA	NA	0.106393	0.0972552	0.273973	0.615117
ENST00000436233	SEC14L1	0.0983137	0.0898709	0.273979	0.44198	NA	NA	NA	NA	0.0983137	0.0898709	0.273979	0.44198
ENST00000302874	ZCCHC4	-0.0864511	0.0790306	0.274002	0.421956	NA	NA	NA	NA	-0.0864511	0.0790306	0.274002	0.421956
ENST00000400752	ZG16	0.221406	0.202419	0.274042	0.422625	NA	NA	NA	NA	0.221406	0.202419	0.274042	0.422625
ENST00000329913	GDF3	0.33827	0.309317	0.27413	0.402356	NA	NA	NA	NA	0.33827	0.309317	0.27413	0.402356
ENST00000393845	CFAP44	-0.0579501	0.0529916	0.274143	0.449965	NA	NA	NA	NA	-0.0579501	0.0529916	0.274143	0.449965
ENST00000298292	DNAAF2	-0.0782674	0.0715846	0.274238	0.429217	NA	NA	NA	NA	-0.0782674	0.0715846	0.274238	0.429217
ENST00000359523	MPZL1	-0.16593	0.151769	0.27426	0.417722	NA	NA	NA	NA	-0.16593	0.151769	0.27426	0.417722
ENST00000220764	DECR1	0.106058	0.0970133	0.274294	0.445872	NA	NA	NA	NA	0.106058	0.0970133	0.274294	0.445872
ENST00000233997	AZU1	-0.229526	0.209955	0.274299	0.419201	NA	NA	NA	NA	-0.229526	0.209955	0.274299	0.419201
ENST00000227266	CTSC	0.0158175	0.11296	0.888639	0.274302	NA	NA	NA	NA	0.0158175	0.11296	0.888639	0.274302
ENST00000456935	MAN2B1	0.0601889	0.0688293	0.381864	0.599957	0.166618	0.202325	0.410214	0.567329	0.0712317	0.0651634	0.274339	0.457942
ENST00000017003	XYLT2	-0.10642	0.104017	0.306258	0.274359	NA	NA	NA	NA	-0.10642	0.104017	0.306258	0.274359
ENST00000325719	OR52K2	-0.124875	0.114245	0.274373	0.445357	NA	NA	NA	NA	-0.124875	0.114245	0.274373	0.445357
ENST00000397583	RASSF7	0.0703542	0.0807829	0.383806	0.274445	NA	NA	NA	NA	0.0703542	0.0807829	0.383806	0.274445
ENST00000337478	ITPRIP	-0.120773	0.110541	0.274586	0.436419	NA	NA	NA	NA	-0.120773	0.110541	0.274586	0.436419
ENST00000320580	PACS1	0.0323864	0.129952	0.803191	0.486617	0.0840428	0.0769458	0.274731	0.455561	0.0706439	0.0662147	0.286021	0.463778
ENST00000380548	ADAMTSL1	0.0572563	0.0524272	0.274784	0.52956	NA	NA	NA	NA	0.0572563	0.0524272	0.274784	0.52956
ENST00000332438	CCR10	0.109177	0.183662	0.552216	0.274817	0.0290212	0.0939285	0.757344	0.850871	0.0456433	0.0836303	0.585221	0.665578
ENST00000508164	TSPAN17	0.122072	0.111832	0.275024	0.440919	NA	NA	NA	NA	0.122072	0.111832	0.275024	0.440919
ENST00000436547	NA	NA	NA	NA	NA	-0.0954474	0.121351	0.43155	0.638555	-0.126111	0.115569	0.275178	0.440628
ENST00000293883	WDR24	-0.0122355	0.0969841	0.899605	0.275183	-0.0076217	0.0789717	0.923114	0.459525	-0.0094627	0.0612426	0.877207	0.370068
ENST00000310256	ARV1	-0.130898	0.119984	0.27529	0.433685	NA	NA	NA	NA	-0.130898	0.119984	0.27529	0.433685
ENST00000361547	SELENON	-0.0937358	0.085928	0.275333	0.455234	NA	NA	NA	NA	-0.0937358	0.085928	0.275333	0.455234
ENST00000407595	CCDC85A	-0.138092	0.126598	0.275365	0.328722	NA	NA	NA	NA	-0.138092	0.126598	0.275365	0.328722
ENST00000496166	PIK3CG	-0.0688825	0.0713246	0.334163	0.27542	NA	NA	NA	NA	-0.0688825	0.0713246	0.334163	0.27542
ENST00000447382	IL1RAP	-0.0283385	0.106218	0.789627	0.797411	0.116972	0.107274	0.275535	0.434804	0.0436035	0.0754827	0.563492	0.786622
ENST00000281092	FER	0.0254666	0.0817944	0.755536	0.275555	NA	NA	NA	NA	0.0254666	0.0817944	0.755536	0.275555
ENST00000257572	HRK	0.238467	0.218716	0.275578	0.427404	NA	NA	NA	NA	0.238467	0.218716	0.275578	0.427404
ENST00000432176	HYCC1	0.0935794	0.0858422	0.275654	0.452109	NA	NA	NA	NA	0.0935794	0.0858422	0.275654	0.452109
ENST00000359947	PTPRF	-0.0981762	0.0900626	0.275673	0.434453	0.0613374	0.0737142	0.405354	0.631805	-0.0026541	0.0570485	0.962893	0.761263
ENST00000377038	DFFA	0.126134	0.115728	0.27575	0.422062	NA	NA	NA	NA	0.126134	0.115728	0.27575	0.422062
ENST00000544844	TRMT112	-0.161963	0.148614	0.275792	0.404405	NA	NA	NA	NA	-0.161963	0.148614	0.275792	0.404405
ENST00000229179	NUP107	0.0124024	0.066461	0.851965	0.276013	NA	NA	NA	NA	0.0124024	0.066461	0.851965	0.276013
ENST00000425520	FRG2B	0.204667	0.309366	0.508246	0.508246	NA	NA	NA	NA	0.27507	0.252598	0.276169	0.381324
ENST00000341048	ANKRD55	-0.0980261	0.0900178	0.27617	0.475705	NA	NA	NA	NA	-0.0980261	0.0900178	0.27617	0.475705
ENST00000301327	MFSD3	-0.0579895	0.109365	0.595946	0.584553	-0.0231286	0.173819	0.894145	0.276177	-0.0481062	0.0925699	0.60329	0.427272
ENST00000344209	ILDR1	-0.0294454	0.0795245	0.711182	0.276229	NA	NA	NA	NA	-0.0294454	0.0795245	0.711182	0.276229
ENST00000301258	PSCA	0.336779	0.309313	0.276243	0.348199	NA	NA	NA	NA	0.336779	0.309313	0.276243	0.348199
ENST00000416562	CLEC10A	0.130363	0.119733	0.27625	0.431808	NA	NA	NA	NA	0.130363	0.119733	0.27625	0.431808
ENST00000368654	MKI67	0.0474155	0.04355	0.276259	0.535755	NA	NA	NA	NA	0.0474155	0.04355	0.276259	0.535755
ENST00000270649	ZNF614	-0.228593	0.209959	0.276263	0.408355	NA	NA	NA	NA	-0.228593	0.209959	0.276263	0.408355
ENST00000462322	SMKR1	-0.0524809	0.189523	0.781849	0.276296	NA	NA	NA	NA	-0.0524809	0.189523	0.781849	0.276296
ENST00000297596	GEM	0.112253	0.103111	0.276302	0.444293	NA	NA	NA	NA	0.112253	0.103111	0.276302	0.444293
ENST00000219334	SMPD3	-0.003644	0.154605	0.981196	0.276324	NA	NA	NA	NA	-0.003644	0.154605	0.981196	0.276324
ENST00000379888	NA	NA	NA	NA	NA	0.173457	0.169453	0.30601	0.424011	0.168368	0.154689	0.276403	0.375604
ENST00000258201	FHOD1	0.0714891	0.0656847	0.276432	0.466554	-0.0654338	0.267775	0.806951	0.727215	0.0637192	0.0637941	0.317879	0.526392
ENST00000318008	LASP1	0.0544314	0.239459	0.820183	0.890903	-0.108219	0.0994349	0.276446	0.445205	-0.0904411	0.0932153	0.331927	0.786377
ENST00000356713	CNNM1	-0.0739483	0.0899404	0.410968	0.276478	NA	NA	NA	NA	-0.0739483	0.0899404	0.410968	0.276478
ENST00000282292	ZNF773	0.194172	0.17843	0.276497	0.4266	NA	NA	NA	NA	0.194172	0.17843	0.276497	0.4266
ENST00000693505	PLEKHB2	0.162097	0.148966	0.276531	0.313055	NA	NA	NA	NA	0.162097	0.148966	0.276531	0.313055
ENST00000286364	RASA2	0.00860177	0.0502464	0.864073	0.276592	NA	NA	NA	NA	0.00860177	0.0502464	0.864073	0.276592
ENST00000253686	MRPS25	-0.14589	0.134092	0.276601	0.428963	NA	NA	NA	NA	-0.14589	0.134092	0.276601	0.428963
ENST00000262139	WIPI1	-0.0932907	0.0857471	0.276606	0.456166	NA	NA	NA	NA	-0.0932907	0.0857471	0.276606	0.456166
ENST00000273610	UCN2	0.238198	0.218961	0.276659	0.444012	NA	NA	NA	NA	0.238198	0.218961	0.276659	0.444012
ENST00000340726	EYA1	-0.228596	0.210137	0.276665	0.404701	NA	NA	NA	NA	-0.228596	0.210137	0.276665	0.404701
ENST00000366669	COG2	-0.0911524	0.0838044	0.276737	0.449613	NA	NA	NA	NA	-0.0911524	0.0838044	0.276737	0.449613
ENST00000278742	ST14	-0.101449	0.0932753	0.276757	0.45097	NA	NA	NA	NA	-0.101449	0.0932753	0.276757	0.45097
ENST00000377873	BFSP1	0.0658211	0.12123	0.58717	0.688066	0.14241	0.138223	0.302871	0.462284	0.0991298	0.0911458	0.276774	0.452335
ENST00000359273	BCS1L	0.00988851	0.0889065	0.911439	0.478898	0.121483	0.210666	0.564169	0.276794	0.0267605	0.0819125	0.743897	0.291571
ENST00000336458	NA	NA	NA	NA	NA	-0.173173	0.228312	0.448157	0.610263	-0.237712	0.218592	0.276829	0.414777
ENST00000244458	PACSIN1	-0.0087665	0.165461	0.957746	0.519018	-0.141407	0.130038	0.276848	0.443155	-0.0907663	0.102244	0.37468	0.575526
ENST00000428343	RFX8	0.0917766	0.0844057	0.276892	0.44984	NA	NA	NA	NA	0.0917766	0.0844057	0.276892	0.44984
ENST00000310955	CDC20	-0.035206	0.091359	0.699973	0.443085	0.0804432	0.178862	0.65289	0.276908	-0.0112774	0.0813628	0.889761	0.416026
ENST00000290216	SCRN2	0.0970043	0.114161	0.395485	0.276978	NA	NA	NA	NA	0.0970043	0.114161	0.395485	0.276978
ENST00000268171	FURIN	-0.150704	0.173664	0.385512	0.445579	-0.0238338	0.121218	0.844126	0.599348	-0.0653997	0.0994017	0.510581	0.277001
ENST00000302584	NEUROD2	0.189888	0.338644	0.574982	0.27704	NA	NA	NA	NA	0.189888	0.338644	0.574982	0.27704
ENST00000527733	USP47	0.0900463	0.118344	0.446724	0.591345	-0.103774	0.0954724	0.277058	0.459073	-0.0273656	0.0743119	0.712684	0.873447
ENST00000338745	SATB1	-0.0524786	0.202723	0.795737	0.908118	-0.0967113	0.090025	0.282701	0.418763	-0.0894294	0.0822789	0.277079	0.415634
ENST00000671876	MFSD4B	-0.0119705	0.183905	0.948102	0.277089	NA	NA	NA	NA	-0.0119705	0.183905	0.948102	0.277089
ENST00000448903	AP2A2	0.131878	0.121338	0.277095	0.425912	-0.0331601	0.0798794	0.678049	0.873688	0.0167414	0.0667229	0.801884	0.933212
ENST00000572447	PIMREG	0.1716	0.157895	0.277125	0.416089	NA	NA	NA	NA	0.1716	0.157895	0.277125	0.416089
ENST00000649794	CA5A	-0.143285	0.13185	0.277156	0.389603	NA	NA	NA	NA	-0.143285	0.13185	0.277156	0.389603
ENST00000311160	TNS3	0.106376	0.114291	0.351986	0.550398	-0.192179	0.202602	0.342847	0.277172	0.0343053	0.0995477	0.730387	0.724843
ENST00000392290	MAIP1	-0.110275	0.101504	0.2773	0.444542	NA	NA	NA	NA	-0.110275	0.101504	0.2773	0.444542
ENST00000005180	CCL26	-0.260346	0.239725	0.27747	0.422146	NA	NA	NA	NA	-0.260346	0.239725	0.27747	0.422146
ENST00000361677	RUNDC1	0.122597	0.112887	0.277471	0.435332	NA	NA	NA	NA	0.122597	0.112887	0.277471	0.435332
ENST00000395737	ADM2	0.12532	0.115407	0.277527	0.437152	NA	NA	NA	NA	0.12532	0.115407	0.277527	0.437152
ENST00000683327	AMZ1	-0.0011284	0.100417	0.991034	0.277527	NA	NA	NA	NA	-0.0011284	0.100417	0.991034	0.277527
ENST00000326003	KLK3	0.155342	0.143067	0.277566	0.436174	NA	NA	NA	NA	0.155342	0.143067	0.277566	0.436174
ENST00000377888	HTR4	-0.150324	0.138479	0.277683	0.418069	NA	NA	NA	NA	-0.150324	0.138479	0.277683	0.418069
ENST00000307584	CAVIN4	-0.135197	0.124583	0.277836	0.445497	NA	NA	NA	NA	-0.135197	0.124583	0.277836	0.445497
ENST00000341130	TMEM221	-0.227832	0.209956	0.277859	0.417682	NA	NA	NA	NA	-0.227832	0.209956	0.277859	0.417682
ENST00000683413	APBA2	-0.147533	0.135963	0.277878	0.43667	NA	NA	NA	NA	-0.147533	0.135963	0.277878	0.43667
ENST00000394106	CMTM4	-0.227922	0.210064	0.277918	0.428503	NA	NA	NA	NA	-0.227922	0.210064	0.277918	0.428503
ENST00000409883	TMEM237	-0.0873532	0.0805217	0.277992	0.45626	NA	NA	NA	NA	-0.0873532	0.0805217	0.277992	0.45626
ENST00000649046	LRP2	-0.0541095	0.0498795	0.278008	0.331633	0.010591	0.268546	0.968541	0.988255	-0.0519542	0.0490418	0.289424	0.321066
ENST00000373115	CHST3	0.0161824	0.0919038	0.860231	0.27804	0.134591	0.178618	0.451141	0.638205	0.040971	0.0817238	0.616135	0.302425
ENST00000548523	C19orf67	0.119766	0.110429	0.278121	0.44846	NA	NA	NA	NA	0.119766	0.110429	0.278121	0.44846
ENST00000523677	C1orf210	0.00807339	0.151773	0.957578	0.278199	NA	NA	NA	NA	0.00807339	0.151773	0.957578	0.278199
ENST00000651641	TPM3	0.111501	0.132098	0.398626	0.278231	-0.0329543	0.0864832	0.703168	0.83456	0.010387	0.0723609	0.88586	0.519994
ENST00000396056	ZNF35	-0.0627934	0.0971258	0.517945	0.278234	NA	NA	NA	NA	-0.0627934	0.0971258	0.517945	0.278234
ENST00000340913	HNRNPA1	0.158098	0.145815	0.278258	0.430858	-0.0041091	0.112949	0.970979	0.951862	0.0567218	0.0892954	0.525287	0.739713
ENST00000647789	ALDOB	0.10517	0.0970288	0.278406	0.377173	NA	NA	NA	NA	0.10517	0.0970288	0.278406	0.377173
ENST00000361837	TEDC2	0.0837677	0.0773106	0.278577	0.459452	NA	NA	NA	NA	0.0837677	0.0773106	0.278577	0.459452
ENST00000315323	FZD2	-0.157776	0.17848	0.376697	0.278581	NA	NA	NA	NA	-0.157776	0.17848	0.376697	0.278581
ENST00000633556	CRYBG1	0.0511609	0.0472197	0.278602	0.326193	NA	NA	NA	NA	0.0511609	0.0472197	0.278602	0.326193
ENST00000569669	BOP1	-0.103427	0.0954629	0.278619	0.45166	NA	NA	NA	NA	-0.103427	0.0954629	0.278619	0.45166
ENST00000344754	SIGLEC1	-0.0270888	0.0482827	0.574767	0.278666	NA	NA	NA	NA	-0.0270888	0.0482827	0.574767	0.278666
ENST00000367808	BLZF1	0.0943049	0.0870516	0.278666	0.453727	NA	NA	NA	NA	0.0943049	0.0870516	0.278666	0.453727
ENST00000330889	ADAP2	0.126585	0.116851	0.278672	0.456457	NA	NA	NA	NA	0.126585	0.116851	0.278672	0.456457
ENST00000317310	CD300LG	-0.021063	0.115481	0.855274	0.278712	NA	NA	NA	NA	-0.021063	0.115481	0.855274	0.278712
ENST00000327237	RUSF1	0.0615284	0.0892683	0.490664	0.278767	NA	NA	NA	NA	0.0615284	0.0892683	0.490664	0.278767
ENST00000281928	NA	NA	NA	NA	NA	-0.160928	0.14859	0.278794	0.437296	-0.146313	0.143185	0.306853	0.474487
ENST00000378313	ACTMAP	0.0136553	0.0939003	0.884376	0.278806	NA	NA	NA	NA	0.0136553	0.0939003	0.884376	0.278806
ENST00000369849	INA	0.0330026	0.0978394	0.73588	0.906137	-0.0558354	0.0680621	0.412011	0.27881	-0.0268696	0.0558783	0.630616	0.518547
ENST00000371250	PLPP3	0.227228	0.309785	0.463254	0.38108	-0.27392	0.252948	0.278849	0.384628	-0.0734534	0.195932	0.70774	0.495089
ENST00000642064	OR8B8	0.15792	0.14583	0.278849	0.441989	NA	NA	NA	NA	0.15792	0.14583	0.278849	0.441989
ENST00000530059	CDCP2	0.00690692	0.134151	0.958938	0.278864	NA	NA	NA	NA	0.00690692	0.134151	0.958938	0.278864
ENST00000377413	FOXD4L4	0.205142	0.189452	0.27889	0.428131	NA	NA	NA	NA	0.205142	0.189452	0.27889	0.428131
ENST00000374954	ASIP	-0.247125	0.228263	0.278972	0.40418	NA	NA	NA	NA	-0.247125	0.228263	0.278972	0.40418
ENST00000388747	PIP5KL1	-0.167457	0.154691	0.279017	0.424576	NA	NA	NA	NA	-0.167457	0.154691	0.279017	0.424576
ENST00000233121	MAPRE3	-0.147681	0.196118	0.451439	0.27902	-0.0373455	0.148965	0.802046	0.931193	-0.0777166	0.118628	0.512385	0.720313
ENST00000279263	TM7SF2	0.0980408	0.0905732	0.279054	0.455806	NA	NA	NA	NA	0.0980408	0.0905732	0.279054	0.455806
ENST00000270357	RNPEPL1	-0.0908414	0.0957005	0.342506	0.549101	-0.0084904	0.203003	0.966639	0.2791	-0.0758703	0.0865653	0.380784	0.598016
ENST00000278823	MTA2	-0.16507	0.195651	0.398839	0.57222	-0.0833379	0.108251	0.441383	0.322673	-0.102499	0.0947218	0.279204	0.446482
ENST00000354422	FAM78B	0.227735	0.210459	0.279214	0.40925	0.0599771	0.339356	0.859714	0.859714	0.181139	0.178857	0.311177	0.441939
ENST00000608382	ZBTB25	0.0579344	0.126248	0.646309	0.279227	NA	NA	NA	NA	0.0579344	0.126248	0.646309	0.279227
ENST00000673968	LDB1	-0.236695	0.21876	0.279259	0.436516	0.0592316	0.0847322	0.484524	0.712792	0.0206282	0.0790147	0.794039	0.804416
ENST00000679008	ZC3H13	0.0939625	0.0868772	0.27945	0.368938	NA	NA	NA	NA	0.0939625	0.0868772	0.27945	0.368938
ENST00000611444	H4C7	0.229269	0.286603	0.423738	0.279472	NA	NA	NA	NA	0.229269	0.286603	0.423738	0.279472
ENST00000695909	KLK8	-0.132814	0.122812	0.279498	0.430328	NA	NA	NA	NA	-0.132814	0.122812	0.279498	0.430328
ENST00000263346	TCF25	0.11144	0.103075	0.279628	0.45347	NA	NA	NA	NA	0.11144	0.103075	0.279628	0.45347
ENST00000205948	APOH	0.0992855	0.0918365	0.279648	0.3329	NA	NA	NA	NA	0.0992855	0.0918365	0.279648	0.3329
ENST00000644631	MORN2	0.153453	0.155049	0.322317	0.279653	NA	NA	NA	NA	0.153453	0.155049	0.322317	0.279653
ENST00000584379	TEX2	0.0867755	0.0802733	0.279696	0.46488	NA	NA	NA	NA	0.0867755	0.0802733	0.279696	0.46488
ENST00000394670	ZNF207	-0.138366	0.128	0.279704	0.399899	0.0652419	0.165237	0.692963	0.840357	-0.0620118	0.101194	0.540008	0.717705
ENST00000314574	YES1	-0.0926612	0.0857535	0.279896	0.461205	NA	NA	NA	NA	-0.0926612	0.0857535	0.279896	0.461205
ENST00000265968	CSRP3	0.129457	0.119814	0.279929	0.450769	NA	NA	NA	NA	0.129457	0.119814	0.279929	0.450769
ENST00000614924	CEACAM20	-0.118027	0.109269	0.280075	0.443232	NA	NA	NA	NA	-0.118027	0.109269	0.280075	0.443232
ENST00000439090	SAMD3	0.0849357	0.0786333	0.280075	0.462767	NA	NA	NA	NA	0.0849357	0.0786333	0.280075	0.462767
ENST00000379205	C4orf46	0.211381	0.195698	0.280079	0.412857	NA	NA	NA	NA	0.211381	0.195698	0.280079	0.412857
ENST00000389758	MROH2A	0.0560962	0.0519358	0.280095	0.683131	NA	NA	NA	NA	0.0560962	0.0519358	0.280095	0.683131
ENST00000642050	PPT1	-0.0592592	0.138548	0.668857	0.28015	NA	NA	NA	NA	-0.0592592	0.138548	0.668857	0.28015
ENST00000310571	PAAF1	0.116844	0.108252	0.280426	0.450764	NA	NA	NA	NA	0.116844	0.108252	0.280426	0.450764
ENST00000373602	CCDC28B	0.211463	0.195931	0.280467	0.415918	NA	NA	NA	NA	0.211463	0.195931	0.280467	0.415918
ENST00000441037	AGBL1	-0.308747	0.286117	0.280545	0.385329	NA	NA	NA	NA	-0.308747	0.286117	0.280545	0.385329
ENST00000326665	ERICH3	-0.0598883	0.0555044	0.280595	0.468876	NA	NA	NA	NA	-0.0598883	0.0555044	0.280595	0.468876
ENST00000287042	KCNS2	-0.0083503	0.131891	0.949518	0.819143	-0.19023	0.189414	0.31523	0.280629	-0.0677436	0.10824	0.531403	0.624845
ENST00000361017	CTRB1	-0.149817	0.161477	0.353516	0.537063	0.226643	0.210067	0.280629	0.43275	-0.0099397	0.128025	0.938116	0.94567
ENST00000326652	TMEM150B	-0.138028	0.127965	0.280748	0.43117	NA	NA	NA	NA	-0.138028	0.127965	0.280748	0.43117
ENST00000357967	ERI2	0.087075	0.080746	0.280863	0.468668	NA	NA	NA	NA	0.087075	0.080746	0.280863	0.468668
ENST00000389100	RNF180	-0.095082	0.0881759	0.28089	0.44627	NA	NA	NA	NA	-0.095082	0.0881759	0.28089	0.44627
ENST00000265026	MAP3K13	-0.0040921	0.0913208	0.964259	0.499627	-0.0146632	0.0729963	0.840796	0.280969	-0.010544	0.057024	0.853305	0.38952
ENST00000398290	TRIM77	0.104449	0.129955	0.421553	0.281062	NA	NA	NA	NA	0.104449	0.129955	0.421553	0.281062
ENST00000305748	KRT73	0.105428	0.0978173	0.28112	0.451213	NA	NA	NA	NA	0.105428	0.0978173	0.28112	0.451213
ENST00000301407	CGB1	0.25571	0.338546	0.450059	0.281313	NA	NA	NA	NA	0.25571	0.338546	0.450059	0.281313
ENST00000442738	POLR2F	-0.154068	0.143014	0.281351	0.427971	NA	NA	NA	NA	-0.154068	0.143014	0.281351	0.427971
ENST00000441788	FZR1	0.0862992	0.218533	0.692915	0.544562	0.0721518	0.0718598	0.315348	0.516688	0.0735353	0.0682653	0.281392	0.470598
ENST00000329285	ZNF599	-0.197774	0.183604	0.281404	0.428572	NA	NA	NA	NA	-0.197774	0.183604	0.281404	0.428572
ENST00000295324	CDC42EP3	-0.0961032	0.219263	0.661168	0.281407	NA	NA	NA	NA	-0.0961032	0.219263	0.661168	0.281407
ENST00000244745	NA	NA	NA	NA	NA	-0.149319	0.169546	0.378483	0.540744	-0.178211	0.16546	0.281451	0.417682
ENST00000337539	ADORA2A	-0.0445484	0.14564	0.759696	0.281664	NA	NA	NA	NA	-0.0445484	0.14564	0.759696	0.281664
ENST00000334635	DCUN1D4	0.14424	0.133987	0.281696	0.449148	NA	NA	NA	NA	0.14424	0.133987	0.281696	0.449148
ENST00000256637	SORT1	0.0558744	0.0963768	0.562084	0.765242	0.157089	0.146039	0.282079	0.395782	0.0865888	0.0804427	0.281747	0.45816
ENST00000372322	NUTM2G	0.076952	0.0880955	0.382387	0.281787	NA	NA	NA	NA	0.076952	0.0880955	0.382387	0.281787
ENST00000402377	ZNF681	-0.101056	0.0939087	0.281881	0.453184	NA	NA	NA	NA	-0.101056	0.0939087	0.281881	0.453184
ENST00000304363	KMT5B	0.210515	0.195643	0.28192	0.404012	0.00100498	0.157998	0.994925	0.469077	0.0837131	0.122924	0.495861	0.684156
ENST00000349880	NAV2	0.106145	0.0986547	0.281959	0.431769	NA	NA	NA	NA	0.106145	0.0986547	0.281959	0.431769
ENST00000366773	ERMARD	0.0948402	0.0881508	0.281979	0.362795	NA	NA	NA	NA	0.0948402	0.0881508	0.281979	0.362795
ENST00000405912	FEZ2	-0.102125	0.0949506	0.282123	0.459276	NA	NA	NA	NA	-0.102125	0.0949506	0.282123	0.459276
ENST00000694906	PPP2R5C	-0.0227285	0.178539	0.898701	0.28218	-0.0552945	0.143153	0.699302	0.868861	-0.0425529	0.111688	0.703205	0.484952
ENST00000531120	EIF3M	0.129143	0.154675	0.403755	0.369039	0.14914	0.21874	0.495357	0.420584	0.135813	0.126293	0.282205	0.354796
ENST00000267102	LMBR1L	-0.0960144	0.0892971	0.282275	0.463677	NA	NA	NA	NA	-0.0960144	0.0892971	0.282275	0.463677
ENST00000535679	SULT6B1	0.129131	0.120104	0.282304	0.325688	NA	NA	NA	NA	0.129131	0.120104	0.282304	0.325688
ENST00000622421	PRAMEF5	-0.0855628	0.286811	0.765456	0.282387	NA	NA	NA	NA	-0.0855628	0.286811	0.765456	0.282387
ENST00000622789	ARFRP1	-0.307587	0.286138	0.282392	0.282392	NA	NA	NA	NA	-0.307587	0.286138	0.282392	0.282392
ENST00000379661	KATNB1	-0.0634746	0.106062	0.549529	0.42664	0.17358	0.161483	0.282414	0.387995	0.00796915	0.088655	0.928375	0.932233
ENST00000298894	MOAP1	0.0970307	0.286309	0.734683	0.282489	NA	NA	NA	NA	0.0970307	0.286309	0.734683	0.282489
ENST00000246551	HCST	-0.234869	0.218535	0.282489	0.423368	NA	NA	NA	NA	-0.234869	0.218535	0.282489	0.423368
ENST00000366691	RHOU	-0.146477	0.136293	0.282498	0.442899	NA	NA	NA	NA	-0.0965897	0.128268	0.451433	0.525522
ENST00000432826	TARM1	-0.0683644	0.09615	0.477073	0.282653	NA	NA	NA	NA	-0.0683644	0.09615	0.477073	0.282653
ENST00000287585	NA	NA	NA	NA	NA	-0.213227	0.218967	0.330163	0.484813	-0.217799	0.202722	0.282655	0.424538
ENST00000395348	SLC16A9	0.112903	0.105094	0.282687	0.449149	NA	NA	NA	NA	0.112903	0.105094	0.282687	0.449149
ENST00000382713	DOK6	-0.16269	0.151453	0.282735	0.437003	NA	NA	NA	NA	-0.16269	0.151453	0.282735	0.437003
ENST00000324262	CNDP2	-0.0952132	0.0886382	0.282743	0.456642	NA	NA	NA	NA	-0.0952132	0.0886382	0.282743	0.456642
ENST00000307522	CCDC8	0.225528	0.209957	0.28275	0.430296	NA	NA	NA	NA	0.225528	0.209957	0.28275	0.430296
ENST00000355377	SYT17	0.186629	0.173757	0.282787	0.423254	NA	NA	NA	NA	0.186629	0.173757	0.282787	0.423254
ENST00000521374	HSF4	0.0314715	0.0852199	0.711907	0.28279	-0.166642	0.252465	0.509215	0.688727	0.0112077	0.0807458	0.889606	0.452536
ENST00000252250	KRT6C	-9e-05	0.0821865	0.999126	0.555433	-0.13972	0.133936	0.296862	0.282804	-0.0382975	0.0700527	0.584588	0.445909
ENST00000316097	SCAMP4	0.159453	0.148466	0.282821	0.357484	NA	NA	NA	NA	0.159453	0.148466	0.282821	0.357484
ENST00000382614	IFITM5	-0.169655	0.158004	0.28294	0.433904	NA	NA	NA	NA	-0.169655	0.158004	0.28294	0.433904
ENST00000506684	WNT8A	-0.0313141	0.16551	0.849937	0.282983	NA	NA	NA	NA	-0.0313141	0.16551	0.849937	0.282983
ENST00000259750	TTBK1	-0.126257	0.128168	0.324578	0.490074	0.0555618	0.0680991	0.41456	0.41067	0.0155348	0.060141	0.79617	0.283012
ENST00000610401	NA	NA	NA	NA	NA	-0.0174314	0.114404	0.878897	0.775658	-0.0682654	0.111889	0.541783	0.283023
ENST00000302326	MN1	-0.102526	0.148411	0.489674	0.283031	NA	NA	NA	NA	-0.102526	0.148411	0.489674	0.283031
ENST00000233710	ACADL	-0.0108006	0.0942171	0.908734	0.283035	NA	NA	NA	NA	-0.0108006	0.0942171	0.908734	0.283035
ENST00000396865	SLC38A9	0.114007	0.106209	0.283079	0.458692	NA	NA	NA	NA	0.114007	0.106209	0.283079	0.458692
ENST00000318129	GINS3	0.130172	0.121285	0.283148	0.446823	NA	NA	NA	NA	0.130172	0.121285	0.283148	0.446823
ENST00000377126	KLF9	0.146982	0.286406	0.607814	0.768007	-0.148443	0.138353	0.283301	0.431115	-0.092552	0.124581	0.45754	0.652242
ENST00000519479	PCDHGB4	-0.0927394	0.0864401	0.283328	0.462484	NA	NA	NA	NA	-0.0927394	0.0864401	0.283328	0.462484
ENST00000400000	VAPA	0.224092	0.218605	0.305314	0.396293	0.0268644	0.161452	0.867848	0.347948	0.029752	0.145739	0.83824	0.283392
ENST00000423676	LGALS9B	-0.0526767	0.151446	0.727971	0.283567	NA	NA	NA	NA	-0.0526767	0.151446	0.727971	0.283567
ENST00000444723	C20orf173	0.00408718	0.151416	0.978465	0.283671	NA	NA	NA	NA	0.00408718	0.151416	0.978465	0.283671
ENST00000319286	ZNF572	0.194464	0.239598	0.417006	0.283676	NA	NA	NA	NA	0.194464	0.239598	0.417006	0.283676
ENST00000699704	IL12A	-0.0467984	0.14598	0.748528	0.283727	NA	NA	NA	NA	-0.0467984	0.14598	0.748528	0.283727
ENST00000438032	HP1BP3	0.0559598	0.13855	0.686289	0.283729	NA	NA	NA	NA	0.0559598	0.13855	0.686289	0.283729
ENST00000340006	CSRP1	-0.197275	0.184046	0.283774	0.363508	NA	NA	NA	NA	-0.197275	0.184046	0.283774	0.363508
ENST00000615575	FAM228B	0.0480056	0.0957028	0.615941	0.283849	NA	NA	NA	NA	0.0480056	0.0957028	0.615941	0.283849
ENST00000313486	PITPNA	0.00446135	0.183654	0.98062	0.683946	0.0221083	0.126207	0.860942	0.532589	0.0262589	0.10501	0.80254	0.283853
ENST00000373347	DLGAP3	0.0937191	0.252943	0.710999	0.852549	0.13001	0.128269	0.310786	0.472039	0.122591	0.114402	0.28391	0.446055
ENST00000272227	PDIA6	-0.124101	0.115833	0.284	0.461549	NA	NA	NA	NA	-0.124101	0.115833	0.284	0.461549
ENST00000258781	CCM2	-0.133513	0.12463	0.284044	0.461154	NA	NA	NA	NA	-0.133513	0.12463	0.284044	0.461154
ENST00000518698	C8orf34	-0.0760278	0.0709695	0.284046	0.471437	NA	NA	NA	NA	-0.0760278	0.0709695	0.284046	0.471437
ENST00000402010	MARK2	-0.191325	0.178604	0.28407	0.436424	-0.0460957	0.0781636	0.555369	0.484272	-0.0694439	0.0716088	0.332162	0.371067
ENST00000642017	PNPO	-0.145677	0.136003	0.284111	0.420191	NA	NA	NA	NA	-0.145677	0.136003	0.284111	0.420191
ENST00000227618	ANAPC15	-0.0606271	0.178601	0.734267	0.42354	-0.197577	0.218744	0.366403	0.284135	-0.11541	0.138347	0.404166	0.385148
ENST00000508883	PKD2L2	-0.0824916	0.0770174	0.284135	0.475248	NA	NA	NA	NA	-0.0824916	0.0770174	0.284135	0.475248
ENST00000315796	METAP1D	-0.135597	0.126602	0.284147	0.447836	NA	NA	NA	NA	-0.135597	0.126602	0.284147	0.447836
ENST00000263681	POLD3	0.0580377	0.114241	0.611433	0.284212	NA	NA	NA	NA	0.0580377	0.114241	0.611433	0.284212
ENST00000331483	P4HB	-0.120885	0.112886	0.284234	0.360976	NA	NA	NA	NA	-0.120885	0.112886	0.284234	0.360976
ENST00000260116	TTPA	0.126704	0.118329	0.284273	0.4518	NA	NA	NA	NA	0.126704	0.118329	0.284273	0.4518
ENST00000368331	GON4L	0.0156048	0.0607663	0.797333	0.918282	0.125374	0.117095	0.284303	0.455538	0.0389004	0.0539403	0.470801	0.689028
ENST00000557413	RPS6KL1	0.114702	0.107129	0.284308	0.298392	NA	NA	NA	NA	0.114702	0.107129	0.284308	0.298392
ENST00000321870	BHLHE22	0.148606	0.338825	0.660955	0.660955	0.0998794	0.101251	0.32391	0.518941	0.103865	0.0970121	0.28433	0.466882
ENST00000268097	HEXA	0.0362389	0.0938967	0.699538	0.284339	NA	NA	NA	NA	0.0362389	0.0938967	0.699538	0.284339
ENST00000377459	H2AC12	-0.191331	0.178722	0.284373	0.448455	NA	NA	NA	NA	-0.191331	0.178722	0.284373	0.448455
ENST00000302824	STARD5	-0.0263487	0.131781	0.841525	0.284402	NA	NA	NA	NA	-0.0263487	0.131781	0.841525	0.284402
ENST00000263780	CHMP2B	-0.111539	0.104195	0.284403	0.352702	NA	NA	NA	NA	-0.111539	0.104195	0.284403	0.352702
ENST00000249364	CALU	0.120327	0.252688	0.63394	0.284461	NA	NA	NA	NA	0.120327	0.252688	0.63394	0.284461
ENST00000371542	LRRC26	0.125145	0.116936	0.284527	0.599119	NA	NA	NA	NA	0.125145	0.116936	0.284527	0.599119
ENST00000367498	IVNS1ABP	-0.104833	0.0979692	0.284592	0.458417	NA	NA	NA	NA	-0.104833	0.0979692	0.284592	0.458417
ENST00000342932	PPCDC	0.196433	0.183613	0.2847	0.436354	NA	NA	NA	NA	0.196433	0.183613	0.2847	0.436354
ENST00000431877	ITPRID2	0.0838158	0.0783504	0.284729	0.388384	-0.0963369	0.155055	0.534397	0.427169	0.0471781	0.0699336	0.499922	0.646455
ENST00000310673	SPESP1	0.22055	0.338527	0.514724	0.284759	NA	NA	NA	NA	0.22055	0.338527	0.514724	0.284759
ENST00000381418	HR	-0.0646862	0.0604779	0.284807	0.481295	NA	NA	NA	NA	-0.0646862	0.0604779	0.284807	0.481295
ENST00000316334	LNX2	0.0064064	0.0961878	0.946898	0.284905	-0.124168	0.22835	0.586605	0.717978	-0.0132712	0.0886462	0.880994	0.355911
ENST00000321117	DNMT3A	0.00351236	0.0511094	0.945211	0.432682	-0.0072441	0.075964	0.924028	0.678436	0.00016057	0.0424136	0.996979	0.284952
ENST00000300087	DCTN5	-0.0809162	0.119759	0.499256	0.697347	-0.105813	0.136036	0.436671	0.63348	-0.0968016	0.0905313	0.284952	0.46246
ENST00000300093	PLK1	0.20578	0.210063	0.32728	0.394093	-0.116894	0.109327	0.284976	0.455742	-0.0481218	0.0969806	0.619754	0.637705
ENST00000379756	SPEF1	-0.124905	0.116822	0.284985	0.458272	NA	NA	NA	NA	-0.124905	0.116822	0.284985	0.458272
ENST00000672673	SEPTIN4	-0.0153812	0.0757318	0.839056	0.28502	NA	NA	NA	NA	-0.0153812	0.0757318	0.839056	0.28502
ENST00000300961	JSRP1	-0.0532375	0.151408	0.725125	0.550113	NA	NA	NA	NA	-0.152922	0.143067	0.285123	0.287853
ENST00000360793	CYB561	0.190749	0.178483	0.285194	0.424414	NA	NA	NA	NA	0.190749	0.178483	0.285194	0.424414
ENST00000306658	KRT28	0.0996149	0.0932166	0.285232	0.458709	NA	NA	NA	NA	0.0996149	0.0932166	0.285232	0.458709
ENST00000296525	ASB5	0.116898	0.109406	0.285305	0.338429	NA	NA	NA	NA	0.116898	0.109406	0.285305	0.338429
ENST00000521288	NUDT16	0.0943387	0.20272	0.641669	0.28533	NA	NA	NA	NA	0.0943387	0.20272	0.641669	0.28533
ENST00000360375	LRRCC1	-0.0576865	0.0539939	0.285345	0.482253	NA	NA	NA	NA	-0.0576865	0.0539939	0.285345	0.482253
ENST00000268919	KIF2B	0.255756	0.239454	0.285485	0.39247	NA	NA	NA	NA	0.255756	0.239454	0.285485	0.39247
ENST00000249647	SNAP23	-0.0562431	0.14057	0.689077	0.285542	NA	NA	NA	NA	-0.0562431	0.14057	0.689077	0.285542
ENST00000391767	CACNG7	0.243645	0.228252	0.285772	0.391329	0.0368476	0.133826	0.783056	0.930745	0.089753	0.115448	0.436904	0.646511
ENST00000699627	CDKL4	0.0895167	0.0838874	0.285924	0.647138	NA	NA	NA	NA	0.0895167	0.0838874	0.285924	0.647138
ENST00000397910	MUC16	-0.0219002	0.0208142	0.292718	0.285947	NA	NA	NA	NA	-0.0219002	0.0208142	0.292718	0.285947
ENST00000239944	NA	NA	NA	NA	NA	0.196297	0.183966	0.285958	0.441982	0.0879518	0.169608	0.604068	0.558376
ENST00000341319	KLHL6	0.0668825	0.119933	0.577075	0.302544	0.0978382	0.10519	0.352312	0.535347	0.0843867	0.0790858	0.28596	0.467579
ENST00000293502	SDR9C7	-0.150131	0.140703	0.28597	0.444306	NA	NA	NA	NA	-0.150131	0.140703	0.28597	0.444306
ENST00000269373	FN3KRP	-0.158421	0.14851	0.286092	0.316864	NA	NA	NA	NA	-0.158421	0.14851	0.286092	0.316864
ENST00000216392	PYGL	-0.0349332	0.0735815	0.634961	0.8458	-0.149982	0.140662	0.28631	0.450966	-0.0596573	0.0652031	0.36022	0.582015
ENST00000248706	RASL11B	-0.147535	0.138386	0.286371	0.435653	NA	NA	NA	NA	-0.147535	0.138386	0.286371	0.435653
ENST00000334274	TCP11L1	-0.0281051	0.0978285	0.773891	0.286445	NA	NA	NA	NA	-0.0281051	0.0978285	0.773891	0.286445
ENST00000417410	SMIM19	-0.22632	0.286363	0.429337	0.286463	NA	NA	NA	NA	-0.22632	0.286363	0.429337	0.286463
ENST00000375200	ZNF341	0.0123645	0.0679937	0.855702	0.286499	NA	NA	NA	NA	0.0123645	0.0679937	0.855702	0.286499
ENST00000392296	BOLL	-0.107211	0.100614	0.28662	0.436144	NA	NA	NA	NA	-0.107211	0.100614	0.28662	0.436144
ENST00000521389	RNF130	0.154742	0.154819	0.317551	0.452848	-0.110515	0.178774	0.536457	0.290279	0.0410656	0.117036	0.72568	0.286637
ENST00000523505	CCDC71L	-0.0908481	0.218842	0.678046	0.848622	-0.0922759	0.0940329	0.326437	0.537654	-0.0920571	0.0863968	0.286643	0.486434
ENST00000256367	TTC9	0.15253	0.143154	0.286653	0.462909	NA	NA	NA	NA	0.15253	0.143154	0.286653	0.462909
ENST00000617285	HYOU1	0.00613475	0.0939918	0.94796	0.286668	NA	NA	NA	NA	0.00613475	0.0939918	0.94796	0.286668
ENST00000310806	MIS18BP1	-0.0692146	0.0649629	0.286672	0.47715	NA	NA	NA	NA	-0.0692146	0.0649629	0.286672	0.47715
ENST00000261758	MESD	0.243177	0.228243	0.28668	0.43156	NA	NA	NA	NA	0.243177	0.228243	0.28668	0.43156
ENST00000357179	TOP3B	0.051323	0.073509	0.485061	0.616215	-0.142523	0.133776	0.286701	0.450333	0.00636991	0.064428	0.921243	0.463465
ENST00000413830	EPGN	-0.115406	0.145877	0.428877	0.28675	NA	NA	NA	NA	-0.115406	0.145877	0.428877	0.28675
ENST00000287598	BUB1B	0.0674418	0.0633135	0.286784	0.479811	NA	NA	NA	NA	0.0674418	0.0633135	0.286784	0.479811
ENST00000375654	HSPA1L	0.0102469	0.0940538	0.913244	0.286794	NA	NA	NA	NA	0.0102469	0.0940538	0.913244	0.286794
ENST00000379562	KIN	-0.0475742	0.0869327	0.584205	0.286903	NA	NA	NA	NA	-0.0475742	0.0869327	0.584205	0.286903
ENST00000435803	ABCA13	0.0312342	0.029333	0.28696	0.297896	NA	NA	NA	NA	0.0312342	0.029333	0.28696	0.297896
ENST00000368797	UROS	0.0135986	0.131921	0.917899	0.287053	NA	NA	NA	NA	0.0135986	0.131921	0.917899	0.287053
ENST00000502492	SNF8	0.109683	0.10305	0.287163	0.448743	NA	NA	NA	NA	0.109683	0.10305	0.287163	0.448743
ENST00000318203	ZSCAN4	0.130984	0.129829	0.313026	0.287214	NA	NA	NA	NA	0.130984	0.129829	0.313026	0.287214
ENST00000369705	ME1	0.0880502	0.0827375	0.287233	0.312907	NA	NA	NA	NA	0.0880502	0.0827375	0.287233	0.312907
ENST00000636446	CNPY1	-0.255101	0.239721	0.287257	0.294863	NA	NA	NA	NA	-0.255101	0.239721	0.287257	0.294863
ENST00000514170	CNGA1	-0.089057	0.0837084	0.287376	0.47069	NA	NA	NA	NA	-0.089057	0.0837084	0.287376	0.47069
ENST00000298299	ZNF22	-0.0553533	0.131919	0.674778	0.287411	NA	NA	NA	NA	-0.0553533	0.131919	0.674778	0.287411
ENST00000170447	MKRN2	-0.101656	0.0955693	0.28747	0.458243	NA	NA	NA	NA	-0.101656	0.0955693	0.28747	0.458243
ENST00000284061	DGKE	-0.0607827	0.0802753	0.448943	0.28755	NA	NA	NA	NA	-0.0607827	0.0802753	0.448943	0.28755
ENST00000677752	LPIN2	-0.0273019	0.0739097	0.711833	0.287632	NA	NA	NA	NA	-0.0273019	0.0739097	0.711833	0.287632
ENST00000373672	COL16A1	-0.0524228	0.049305	0.287676	0.545071	NA	NA	NA	NA	-0.0524228	0.049305	0.287676	0.545071
ENST00000220659	BRF2	0.124308	0.116917	0.287684	0.455267	NA	NA	NA	NA	0.124308	0.116917	0.287684	0.455267
ENST00000262065	MMD	0.00546006	0.122841	0.964547	0.287752	0.0712431	0.202379	0.724818	0.874907	0.0231723	0.105013	0.825356	0.406825
ENST00000368594	INPP5A	0.163254	0.195667	0.404085	0.287767	NA	NA	NA	NA	0.0941265	0.189454	0.619308	0.618372
ENST00000215794	USP18	-0.0753095	0.133778	0.573473	0.753986	-0.0159562	0.135921	0.906549	0.287822	-0.0461076	0.0953472	0.628686	0.386819
ENST00000542230	TMEM50B	-0.175506	0.165125	0.287841	0.446076	NA	NA	NA	NA	-0.175506	0.165125	0.287841	0.446076
ENST00000597700	ZNF530	-0.133491	0.239382	0.577085	0.287856	NA	NA	NA	NA	-0.133491	0.239382	0.577085	0.287856
ENST00000261407	LPCAT3	-0.0596329	0.145812	0.68256	0.416833	-0.13513	0.12807	0.291367	0.456487	-0.102259	0.0962274	0.287925	0.458632
ENST00000301146	CYP2A7	-0.0634835	0.110427	0.565364	0.77133	NA	NA	NA	NA	-0.11376	0.107063	0.287984	0.461512
ENST00000341552	CFAP65	0.0508003	0.0526785	0.334873	0.288003	NA	NA	NA	NA	0.0508003	0.0526785	0.334873	0.288003
ENST00000398637	SLC38A1	-0.0264565	0.178587	0.88223	0.288008	NA	NA	NA	NA	-0.0273328	0.169422	0.871833	0.318968
ENST00000377595	UCHL3	0.144497	0.136028	0.288118	0.449917	NA	NA	NA	NA	0.144497	0.136028	0.288118	0.449917
ENST00000234453	PLEKHA3	-0.0143238	0.158385	0.92794	0.288175	NA	NA	NA	NA	-0.0143238	0.158385	0.92794	0.288175
ENST00000303068	ENTREP1	0.0998329	0.0939979	0.288201	0.464995	NA	NA	NA	NA	0.0998329	0.0939979	0.288201	0.464995
ENST00000278483	HIKESHI	0.152075	0.143206	0.288267	0.4588	NA	NA	NA	NA	0.152075	0.143206	0.288267	0.4588
ENST00000447234	MUC20	-0.130664	0.123049	0.28829	0.341438	NA	NA	NA	NA	-0.130664	0.123049	0.28829	0.341438
ENST00000326397	RWDD4	-0.118663	0.111757	0.288327	0.451841	NA	NA	NA	NA	-0.118663	0.111757	0.288327	0.451841
ENST00000273859	ATP10D	0.0670692	0.063172	0.288375	0.484969	NA	NA	NA	NA	0.0670692	0.063172	0.288375	0.484969
ENST00000393775	IGSF11	-0.14236	0.134096	0.288408	0.34351	NA	NA	NA	NA	-0.14236	0.134096	0.288408	0.34351
ENST00000519574	GPBAR1	0.254972	0.240189	0.288442	0.389257	NA	NA	NA	NA	0.254972	0.240189	0.288442	0.389257
ENST00000409520	TRABD2A	0.0970735	0.091446	0.288445	0.375353	NA	NA	NA	NA	0.0970735	0.091446	0.288445	0.375353
ENST00000371079	ROR1	0.130645	0.123102	0.288565	0.463751	NA	NA	NA	NA	0.130645	0.123102	0.288565	0.463751
ENST00000338971	NA	NA	NA	NA	NA	-0.284119	0.267776	0.288676	0.396767	-0.284119	0.267776	0.288676	0.396767
ENST00000300574	CRK	0.0603472	0.252417	0.811045	0.28868	-0.160618	0.173722	0.35519	0.511876	-0.0895948	0.143105	0.531264	0.690361
ENST00000539008	SYT7	-0.0993328	0.101262	0.32662	0.517525	-0.055586	0.111729	0.618831	0.824115	-0.0796127	0.0750355	0.28869	0.479465
ENST00000306675	ADRA1B	0.114356	0.128209	0.37242	0.551268	-0.000181	0.195835	0.999263	0.288826	0.0799991	0.107269	0.4558	0.437266
ENST00000266041	ITIH4	-0.0708402	0.0667935	0.288878	0.482355	NA	NA	NA	NA	-0.0708402	0.0667935	0.288878	0.482355
ENST00000609129	ZBTB8B	-0.112698	0.106263	0.28889	0.466105	NA	NA	NA	NA	-0.112698	0.106263	0.28889	0.466105
ENST00000425699	NANOS1	-0.179706	0.169449	0.288904	0.430039	NA	NA	NA	NA	-0.179706	0.169449	0.288904	0.430039
ENST00000368706	S100A16	-0.268252	0.252946	0.288912	0.421019	NA	NA	NA	NA	-0.268252	0.252946	0.288912	0.421019
ENST00000314254	MRGPRX4	-0.142051	0.133956	0.288948	0.451738	NA	NA	NA	NA	-0.142051	0.133956	0.288948	0.451738
ENST00000550418	RBFOX1	-0.146545	0.286262	0.608702	0.582854	NA	NA	NA	NA	-0.283952	0.267773	0.288954	0.394582
ENST00000619929	PLCD3	0.0183736	0.0789526	0.815981	0.731188	0.141072	0.136004	0.299613	0.289052	0.0603399	0.0685645	0.378835	0.549936
ENST00000369314	POLR3GL	0.125647	0.118517	0.289073	0.457797	NA	NA	NA	NA	0.125647	0.118517	0.289073	0.457797
ENST00000286639	BATF	0.034936	0.286313	0.902883	0.902883	0.229139	0.267811	0.392219	0.289147	0.13852	0.195589	0.478808	0.59628
ENST00000293777	MED11	0.163829	0.154571	0.289193	0.440524	NA	NA	NA	NA	0.141868	0.151447	0.34889	0.44603
ENST00000368575	RAB13	0.201064	0.189705	0.289202	0.443515	NA	NA	NA	NA	0.154396	0.184041	0.401513	0.583901
ENST00000343139	HLA-DQA1	-0.184324	0.173953	0.289318	0.443161	NA	NA	NA	NA	-0.184324	0.173953	0.289318	0.443161
ENST00000435989	ZNF814	-0.175032	0.165195	0.28935	0.429118	NA	NA	NA	NA	-0.175032	0.165195	0.28935	0.429118
ENST00000246071	SNRPB2	0.167254	0.15786	0.289366	0.41904	-0.071975	0.161412	0.655663	0.828349	0.0503051	0.112863	0.655801	0.836689
ENST00000675286	FANCD2	-0.038315	0.0548959	0.485204	0.289424	NA	NA	NA	NA	-0.038315	0.0548959	0.485204	0.289424
ENST00000375153	SLC66A1	-0.117257	0.110692	0.28946	0.461194	NA	NA	NA	NA	-0.117257	0.110692	0.28946	0.461194
ENST00000379692	NDNF	-0.128565	0.121372	0.28948	0.453904	NA	NA	NA	NA	-0.128565	0.121372	0.28948	0.453904
ENST00000356800	SMARCD3	-0.327808	0.309485	0.289507	0.395457	NA	NA	NA	NA	-0.327808	0.309485	0.289507	0.395457
ENST00000542838	DDX11	-0.0608482	0.057448	0.289514	0.489363	NA	NA	NA	NA	-0.0608482	0.057448	0.289514	0.489363
ENST00000355898	ZNF507	-0.020823	0.0892196	0.815458	0.289534	NA	NA	NA	NA	-0.020823	0.0892196	0.815458	0.289534
ENST00000402673	SAR1B	0.142003	0.134084	0.289572	0.450978	NA	NA	NA	NA	0.142003	0.134084	0.289572	0.450978
ENST00000542754	AP4S1	-0.117408	0.124536	0.345802	0.289628	NA	NA	NA	NA	-0.117408	0.124536	0.345802	0.289628
ENST00000409379	TONSL	-0.0573201	0.0541306	0.289635	0.48923	NA	NA	NA	NA	-0.0573201	0.0541306	0.289635	0.48923
ENST00000432641	SDHAF3	0.154477	0.145895	0.28968	0.442482	NA	NA	NA	NA	0.154477	0.145895	0.28968	0.442482
ENST00000334785	NEXN	0.08716	0.0823185	0.289684	0.485125	NA	NA	NA	NA	0.08716	0.0823185	0.289684	0.485125
ENST00000548673	BICDL1	-0.175048	0.165334	0.289712	0.401169	NA	NA	NA	NA	-0.175048	0.165334	0.289712	0.401169
ENST00000356189	ACBD7	0.327526	0.309367	0.289738	0.289738	NA	NA	NA	NA	0.327526	0.309367	0.289738	0.289738
ENST00000369099	C1orf54	0.0887879	0.124755	0.47665	0.289775	NA	NA	NA	NA	0.0887879	0.124755	0.47665	0.289775
ENST00000533632	TRAPPC4	-0.130129	0.122927	0.289787	0.374837	NA	NA	NA	NA	-0.130129	0.122927	0.289787	0.374837
ENST00000228825	ARPC3	0.222403	0.210133	0.289878	0.438139	NA	NA	NA	NA	0.222403	0.210133	0.289878	0.438139
ENST00000272937	HES6	0.0141266	0.130269	0.913646	0.289898	NA	NA	NA	NA	0.0141266	0.130269	0.913646	0.289898
ENST00000282587	SLC30A6	0.010054	0.0997397	0.919707	0.289943	NA	NA	NA	NA	0.010054	0.0997397	0.919707	0.289943
ENST00000381809	AK3	0.151538	0.143212	0.289993	0.446885	NA	NA	NA	NA	0.151538	0.143212	0.289993	0.446885
ENST00000257215	DAGLA	0.0350328	0.195657	0.857897	0.94478	-0.062081	0.0616748	0.314133	0.290009	-0.0533081	0.0588241	0.364814	0.477112
ENST00000648994	GAN	-0.0971922	0.0918573	0.29002	0.461771	NA	NA	NA	NA	-0.0971922	0.0918573	0.29002	0.461771
ENST00000343505	NHSL1	-0.0831944	0.0786322	0.290047	0.473612	NA	NA	NA	NA	-0.0831944	0.0786322	0.290047	0.473612
ENST00000372358	EXOSC2	0.0164599	0.114247	0.885443	0.290068	NA	NA	NA	NA	0.0164599	0.114247	0.885443	0.290068
ENST00000408916	TAS2R41	0.133664	0.126351	0.290108	0.458702	NA	NA	NA	NA	0.133664	0.126351	0.290108	0.458702
ENST00000379719	IPO7	0.0736946	0.218741	0.73619	0.853765	0.1792	0.169437	0.290229	0.441934	0.139639	0.133953	0.297206	0.456632
ENST00000587097	NA	NA	NA	NA	NA	-0.119067	0.129865	0.359221	0.536484	-0.135371	0.127997	0.290232	0.44806
ENST00000334418	CENATAC	-0.0675078	0.0826869	0.414256	0.290236	NA	NA	NA	NA	-0.0675078	0.0826869	0.414256	0.290236
ENST00000260126	SLCO5A1	0.102578	0.0970157	0.290361	0.332046	NA	NA	NA	NA	0.102578	0.0970157	0.290361	0.332046
ENST00000362089	CD247	-0.0281937	0.161786	0.861657	0.290524	NA	NA	NA	NA	-0.0281937	0.161786	0.861657	0.290524
ENST00000552360	INAFM1	-0.178887	0.169275	0.29061	0.450782	NA	NA	NA	NA	-0.178887	0.169275	0.29061	0.450782
ENST00000206020	SPAG7	-0.0752465	0.136004	0.580081	0.290644	NA	NA	NA	NA	-0.0752465	0.136004	0.580081	0.290644
ENST00000307407	CXCL8	-0.0424241	0.218801	0.84626	0.29065	NA	NA	NA	NA	-0.0424241	0.218801	0.84626	0.29065
ENST00000361432	DENND10	0.064579	0.133968	0.629772	0.816659	-0.283095	0.267919	0.290675	0.298784	-0.0049635	0.119825	0.966958	0.903875
ENST00000270235	NTN5	0.0825622	0.1197	0.490357	0.290785	NA	NA	NA	NA	0.0825622	0.1197	0.490357	0.290785
ENST00000301765	VPS37C	0.146154	0.138352	0.29079	0.446757	NA	NA	NA	NA	0.146154	0.138352	0.29079	0.446757
ENST00000375915	NALF1	-0.252988	0.239488	0.290799	0.42374	NA	NA	NA	NA	-0.252988	0.239488	0.290799	0.42374
ENST00000296121	KIAA1143	0.141594	0.252848	0.575481	0.290843	NA	NA	NA	NA	0.141594	0.252848	0.575481	0.290843
ENST00000236826	MMP8	-0.0857915	0.0812466	0.290995	0.474173	NA	NA	NA	NA	-0.0857915	0.0812466	0.290995	0.474173
ENST00000236938	FCRLA	-0.107075	0.101407	0.291017	0.462604	NA	NA	NA	NA	-0.107075	0.101407	0.291017	0.462604
ENST00000279839	CWC15	-0.252987	0.239616	0.291058	0.399231	0.00335896	0.0880913	0.969584	0.660166	-0.0271645	0.0826838	0.742508	0.690361
ENST00000322224	SLC49A3	0.00778218	0.0847488	0.926836	0.291058	NA	NA	NA	NA	0.00778218	0.0847488	0.926836	0.291058
ENST00000262953	TLE2	-0.0009349	0.066404	0.988767	0.528613	0.221626	0.209964	0.291177	0.418291	0.0193033	0.063315	0.760459	0.604118
ENST00000648076	COL17A1	0.048687	0.0461326	0.291255	0.488886	NA	NA	NA	NA	0.048687	0.0461326	0.291255	0.488886
ENST00000259727	GMPR	0.116721	0.110607	0.291302	0.471804	NA	NA	NA	NA	0.116721	0.110607	0.291302	0.471804
ENST00000673969	FAM163B	0.114944	0.183788	0.531698	0.71692	-0.230803	0.218755	0.29139	0.448122	-0.0281216	0.140718	0.841603	0.788225
ENST00000397120	AP1G2	0.0772678	0.0732362	0.291402	0.481575	NA	NA	NA	NA	0.0772678	0.0732362	0.291402	0.481575
ENST00000358595	ARNT	-0.0491026	0.146041	0.736702	0.588176	0.0137577	0.062597	0.826041	0.291433	0.00400193	0.0575381	0.94455	0.362271
ENST00000343702	NTN4	-0.127995	0.12133	0.291454	0.457219	NA	NA	NA	NA	-0.127995	0.12133	0.291454	0.457219
ENST00000262300	PKMYT1	0.113	0.107116	0.291458	0.677136	NA	NA	NA	NA	0.113	0.107116	0.291458	0.677136
ENST00000310398	AGR3	0.131469	0.12463	0.291483	0.326544	NA	NA	NA	NA	0.131469	0.12463	0.291483	0.326544
ENST00000307169	INSM2	-0.135059	0.128041	0.291512	0.31051	NA	NA	NA	NA	-0.135059	0.128041	0.291512	0.31051
ENST00000335750	NRXN3	0.0498806	0.13605	0.713891	0.291518	NA	NA	NA	NA	0.0498806	0.13605	0.713891	0.291518
ENST00000281047	MSGN1	0.218016	0.253187	0.389191	0.29157	NA	NA	NA	NA	0.218016	0.253187	0.389191	0.29157
ENST00000472174	ATP6V0B	0.00106921	0.268289	0.99682	0.995048	0.105999	0.100514	0.291618	0.467682	0.0930879	0.0941267	0.322681	0.514183
ENST00000355524	FCAR	0.166461	0.157849	0.291629	0.441076	NA	NA	NA	NA	0.166461	0.157849	0.291629	0.441076
ENST00000555002	SYNE2	-0.0312567	0.0296425	0.291675	0.507701	NA	NA	NA	NA	-0.0312567	0.0296425	0.291675	0.507701
ENST00000226218	VTN	-0.0806507	0.106038	0.446907	0.291744	NA	NA	NA	NA	-0.0806507	0.106038	0.446907	0.291744
ENST00000361371	LTN1	-0.0691832	0.0656207	0.291751	0.483881	NA	NA	NA	NA	-0.0691832	0.0656207	0.291751	0.483881
ENST00000325366	C5orf22	-0.104101	0.0987485	0.291791	0.465369	NA	NA	NA	NA	-0.104101	0.0987485	0.291791	0.465369
ENST00000329196	SPPL2C	-0.0719603	0.0954099	0.450716	0.29186	NA	NA	NA	NA	-0.0719603	0.0954099	0.450716	0.29186
ENST00000282670	DYNLT5	-0.221817	0.210459	0.291899	0.419235	NA	NA	NA	NA	-0.221817	0.210459	0.291899	0.419235
ENST00000360938	ETS2	0.182954	0.173591	0.29191	0.408176	-0.0058854	0.122751	0.96176	0.860578	0.0678577	0.101118	0.502175	0.376354
ENST00000555567	PGF	0.221424	0.210093	0.291913	0.447015	NA	NA	NA	NA	0.221424	0.210093	0.291913	0.447015
ENST00000245457	PTGER2	0.119881	0.13605	0.378235	0.53546	-0.166466	0.15795	0.291923	0.419118	-0.0020804	0.103087	0.983899	0.48391
ENST00000367547	SHCBP1L	-0.0465988	0.0848502	0.582876	0.291942	NA	NA	NA	NA	-0.0465988	0.0848502	0.582876	0.291942
ENST00000592554	FAM20A	-0.0212354	0.0807283	0.792514	0.292024	NA	NA	NA	NA	-0.0212354	0.0807283	0.792514	0.292024
ENST00000342494	UBE3B	-0.0004016	0.0706601	0.995466	0.292044	NA	NA	NA	NA	-0.0004016	0.0706601	0.995466	0.292044
ENST00000593646	RNASEK	0.230297	0.218593	0.292092	0.444599	NA	NA	NA	NA	0.230297	0.218593	0.292092	0.444599
ENST00000232892	AADAC	0.0926656	0.0996021	0.352186	0.292122	NA	NA	NA	NA	0.0926656	0.0996021	0.352186	0.292122
ENST00000370763	DNAJB4	-0.101894	0.136295	0.4547	0.292138	NA	NA	NA	NA	-0.101894	0.136295	0.4547	0.292138
ENST00000361113	ZNF627	-0.0556099	0.286115	0.845892	0.292188	NA	NA	NA	NA	-0.0556099	0.286115	0.845892	0.292188
ENST00000361115	CCL28	-0.266301	0.252829	0.292211	0.439155	NA	NA	NA	NA	-0.266301	0.252829	0.292211	0.439155
ENST00000315475	ZNF354C	-0.301928	0.286673	0.292243	0.426218	NA	NA	NA	NA	-0.301928	0.286673	0.292243	0.426218
ENST00000625065	SPDYE5	-0.0400283	0.118396	0.735296	0.292259	NA	NA	NA	NA	-0.0400283	0.118396	0.735296	0.292259
ENST00000259154	KCTD3	-0.0318485	0.0843213	0.705651	0.88705	-0.0935411	0.0888244	0.292294	0.466777	-0.0611013	0.0611591	0.317768	0.515683
ENST00000368954	CERS2	0.0504914	0.154899	0.744451	0.735978	NA	NA	NA	NA	0.118802	0.143408	0.407433	0.29232
ENST00000602960	PRAMEF20	-0.124783	0.118515	0.292393	0.435735	NA	NA	NA	NA	-0.124783	0.118515	0.292393	0.435735
ENST00000234313	PLEK	-0.0753347	0.124877	0.546327	0.292455	NA	NA	NA	NA	-0.0753347	0.124877	0.546327	0.292455
ENST00000321731	C14orf39	0.0797466	0.0757561	0.29249	0.325289	NA	NA	NA	NA	0.0797466	0.0757561	0.29249	0.325289
ENST00000367929	SH2D1B	0.183251	0.174106	0.292559	0.446304	NA	NA	NA	NA	0.183251	0.174106	0.292559	0.446304
ENST00000368851	SLC16A10	0.111752	0.10618	0.292582	0.295737	NA	NA	NA	NA	0.111752	0.10618	0.292582	0.295737
ENST00000245304	RAP2A	-0.0168598	0.252444	0.946752	0.906024	-0.145514	0.138275	0.292637	0.371981	-0.115824	0.121275	0.339549	0.377204
ENST00000680850	OBSCN	0.023281	0.022123	0.292641	0.610815	-0.017825	0.0630278	0.777322	0.822249	0.0187842	0.0208811	0.368345	0.700682
ENST00000344876	PCDH18	-0.0975198	0.105112	0.353526	0.292737	NA	NA	NA	NA	-0.0975198	0.105112	0.353526	0.292737
ENST00000265965	SERGEF	-0.108491	0.103119	0.292757	0.466931	NA	NA	NA	NA	-0.108491	0.103119	0.292757	0.466931
ENST00000529533	MUC15	0.126054	0.119816	0.292772	0.45573	NA	NA	NA	NA	0.126054	0.119816	0.292772	0.45573
ENST00000256552	TRPM1	-0.0641662	0.061011	0.29293	0.464899	NA	NA	NA	NA	-0.0641662	0.061011	0.29293	0.464899
ENST00000215095	STX1B	0.220929	0.210067	0.292933	0.424023	0.0212416	0.10404	0.838223	0.869662	0.0605771	0.0932335	0.515863	0.726248
ENST00000296302	PBRM1	-0.199433	0.189637	0.292958	0.308121	NA	NA	NA	NA	-0.199433	0.189637	0.292958	0.308121
ENST00000366472	SH3BP5L	0.10346	0.151766	0.495423	0.293006	NA	NA	NA	NA	0.10346	0.151766	0.495423	0.293006
ENST00000276603	TERF1	0.0914432	0.111716	0.413051	0.29311	NA	NA	NA	NA	0.0914432	0.111716	0.413051	0.29311
ENST00000001146	CYP26B1	-0.282315	0.26854	0.293123	0.399743	0.0763987	0.161941	0.637093	0.80984	-0.0192634	0.138678	0.889523	0.952203
ENST00000334678	RPS19BP1	-0.104367	0.107027	0.329488	0.518464	NA	NA	NA	NA	-0.110332	0.104949	0.293126	0.471964
ENST00000367080	PFKFB2	-0.109588	0.104246	0.293148	0.477234	-0.0177827	0.136298	0.896195	0.793707	-0.0757168	0.0828101	0.360536	0.574737
ENST00000331968	PRKD1	-0.0874103	0.0831507	0.293155	0.478	NA	NA	NA	NA	-0.0874103	0.0831507	0.293155	0.478
ENST00000262519	SETD1A	0.138591	0.202427	0.493569	0.671001	0.0988281	0.121284	0.41516	0.600746	0.109336	0.104042	0.293309	0.459999
ENST00000369604	PHTF1	-0.0638596	0.0607684	0.293319	0.490123	NA	NA	NA	NA	-0.0638596	0.0607684	0.293319	0.490123
ENST00000216799	EMC9	-0.129118	0.122886	0.293387	0.457353	NA	NA	NA	NA	-0.129118	0.122886	0.293387	0.457353
ENST00000285737	LONP2	-0.0732655	0.0697332	0.293417	0.491105	0.0412978	0.102133	0.685954	0.872303	-0.0368478	0.0575961	0.522328	0.763458
ENST00000332290	C6orf120	0.281632	0.268075	0.293456	0.400151	NA	NA	NA	NA	0.281632	0.268075	0.293456	0.400151
ENST00000279392	HIRIP3	-0.0151372	0.0777139	0.845564	0.293532	NA	NA	NA	NA	-0.0151372	0.0777139	0.845564	0.293532
ENST00000323563	MRPS31	-0.116038	0.110473	0.293547	0.469088	NA	NA	NA	NA	-0.116038	0.110473	0.293547	0.469088
ENST00000502798	SV2C	-0.0777506	0.0740255	0.29357	0.477863	NA	NA	NA	NA	-0.0777506	0.0740255	0.29357	0.477863
ENST00000336083	RAB6A	0.300798	0.286398	0.293589	0.40204	0.0509075	0.202516	0.801524	0.459725	0.134214	0.165359	0.416988	0.449112
ENST00000371236	DAB1	0.356369	0.339366	0.293672	0.293672	NA	NA	NA	NA	0.356369	0.339366	0.293672	0.293672
ENST00000317827	TACC1	-0.0148722	0.0725779	0.837639	0.293785	NA	NA	NA	NA	-0.0148722	0.0725779	0.837639	0.293785
ENST00000229266	CHPT1	-0.0964682	0.0918897	0.293798	0.47128	NA	NA	NA	NA	-0.0964682	0.0918897	0.293798	0.47128
ENST00000326035	NIM1K	0.11147	0.106211	0.29394	0.47345	NA	NA	NA	NA	0.11147	0.106211	0.29394	0.47345
ENST00000338074	EPB41L1	0.0176946	0.124467	0.886951	0.717218	0.152912	0.145698	0.29394	0.365539	0.074749	0.09464	0.42963	0.611264
ENST00000338376	RMDN3	0.0368242	0.0688294	0.592646	0.293969	NA	NA	NA	NA	0.0368242	0.0688294	0.592646	0.293969
ENST00000652689	DEK	0.0884024	0.0842576	0.29409	0.485735	NA	NA	NA	NA	0.0884024	0.0842576	0.29409	0.485735
ENST00000484310	DRAM2	0.0871475	0.110693	0.431113	0.294168	NA	NA	NA	NA	0.0871475	0.110693	0.431113	0.294168
ENST00000304062	CPLX1	0.281093	0.267976	0.294202	0.424763	NA	NA	NA	NA	0.281093	0.267976	0.294202	0.424763
ENST00000440480	CDKN1C	0.188887	0.309338	0.541452	0.674443	-0.113539	0.108253	0.294257	0.470318	-0.0809647	0.104088	0.436661	0.659803
ENST00000619423	NBPF14	0.0276005	0.174092	0.874032	0.294292	NA	NA	NA	NA	0.0276005	0.174092	0.874032	0.294292
ENST00000674895	HLCS	-0.1033	0.0985187	0.294395	0.471688	NA	NA	NA	NA	-0.1033	0.0985187	0.294395	0.471688
ENST00000356141	NPAS3	-0.0519879	0.169378	0.758894	0.895665	-0.0900127	0.088062	0.306709	0.489243	-0.0819264	0.0781353	0.294399	0.486063
ENST00000235382	RGS2	0.0399725	0.107321	0.709552	0.294433	NA	NA	NA	NA	0.0399725	0.107321	0.709552	0.294433
ENST00000373113	TREM2	0.0687434	0.134041	0.608054	0.29453	NA	NA	NA	NA	0.0687434	0.134041	0.608054	0.29453
ENST00000683689	SLITRK5	-0.158755	0.151467	0.294587	0.430586	NA	NA	NA	NA	-0.158755	0.151467	0.294587	0.430586
ENST00000338165	EME1	0.0898393	0.0857453	0.294756	0.478638	NA	NA	NA	NA	0.0898393	0.0857453	0.294756	0.478638
ENST00000258418	CAB39	0.281316	0.268543	0.294838	0.431555	NA	NA	NA	NA	0.1817	0.240192	0.449364	0.613094
ENST00000521508	ALG11	0.107954	0.103066	0.294902	0.392185	NA	NA	NA	NA	0.107954	0.103066	0.294902	0.392185
ENST00000357495	HNRNPA1L2	-0.152641	0.145754	0.294983	0.368224	NA	NA	NA	NA	-0.152641	0.145754	0.294983	0.368224
ENST00000588184	SPMIP5	-0.204893	0.195667	0.295031	0.449195	NA	NA	NA	NA	-0.204893	0.195667	0.295031	0.449195
ENST00000399655	CACNA1C	-0.280481	0.267869	0.29506	0.402142	NA	NA	NA	NA	-0.280481	0.267869	0.29506	0.402142
ENST00000238558	GSC	0.00168561	0.161499	0.991672	0.811255	0.0742787	0.070953	0.295158	0.488809	0.0587298	0.0661908	0.374928	0.566778
ENST00000333681	NA	NA	NA	NA	NA	-0.0124727	0.157903	0.937041	0.504117	-0.0547131	0.151456	0.717913	0.295164
ENST00000407991	CHRNA2	0.0909864	0.0869197	0.295198	0.48118	NA	NA	NA	NA	0.0909864	0.0869197	0.295198	0.48118
ENST00000544708	PPIAL4D	0.280817	0.26829	0.295241	0.442814	NA	NA	NA	NA	0.280817	0.26829	0.295241	0.442814
ENST00000368099	CFAP45	0.11711	0.11189	0.295262	0.473501	NA	NA	NA	NA	0.11711	0.11189	0.295262	0.473501
ENST00000295704	RNF25	-0.0950171	0.0907938	0.295323	0.46762	NA	NA	NA	NA	-0.0950171	0.0907938	0.295323	0.46762
ENST00000393743	DDX60	0.0517549	0.0494556	0.295334	0.485119	NA	NA	NA	NA	0.0517549	0.0494556	0.295334	0.485119
ENST00000369134	GRIK2	-0.130441	0.124654	0.295364	0.459484	-0.0335896	0.0678258	0.620435	0.515322	-0.0557208	0.0595815	0.349683	0.436398
ENST00000307355	ZNF138	0.0962007	0.0919359	0.295381	0.394089	NA	NA	NA	NA	0.0962007	0.0919359	0.295381	0.394089
ENST00000338432	ACACB	0.0457849	0.0437595	0.29543	0.57762	NA	NA	NA	NA	0.0457849	0.0437595	0.29543	0.57762
ENST00000315571	LDLRAD3	-0.100692	0.0962384	0.295433	0.471777	NA	NA	NA	NA	-0.100692	0.0962384	0.295433	0.471777
ENST00000254321	ZNF700	0.0804151	0.0789346	0.308319	0.295457	NA	NA	NA	NA	0.0804151	0.0789346	0.308319	0.295457
ENST00000326233	LCE1D	-0.135053	0.219051	0.537539	0.295477	NA	NA	NA	NA	-0.135053	0.219051	0.537539	0.295477
ENST00000261461	PPP2R5A	0.173225	0.165599	0.295538	0.425784	-0.0216355	0.195932	0.912073	0.965701	0.0920332	0.126479	0.466824	0.670465
ENST00000344442	LARP7	-0.0088996	0.0519472	0.863973	0.295555	NA	NA	NA	NA	-0.0088996	0.0519472	0.863973	0.295555
ENST00000488300	RNF182	-0.0970123	0.136186	0.476248	0.295569	NA	NA	NA	NA	-0.0970123	0.136186	0.476248	0.295569
ENST00000319374	ZDHHC22	-0.204553	0.195583	0.295624	0.36889	NA	NA	NA	NA	-0.204553	0.195583	0.295624	0.36889
ENST00000382172	MIPEP	0.0702939	0.0672122	0.29563	0.488424	NA	NA	NA	NA	0.0702939	0.0672122	0.29563	0.488424
ENST00000379883	RIGI	-0.068464	0.0654721	0.2957	0.492563	NA	NA	NA	NA	-0.068464	0.0654721	0.2957	0.492563
ENST00000268679	CBFA2T3	-0.020988	0.116874	0.857484	0.295735	0.167177	0.218637	0.444492	0.60455	0.0208313	0.103074	0.839838	0.563591
ENST00000361804	SMC3	-0.130248	0.124583	0.295807	0.42704	-0.041602	0.0750422	0.579318	0.772206	-0.0652101	0.0642856	0.3104	0.481836
ENST00000418386	NA	NA	NA	NA	NA	0.17428	0.252748	0.490484	0.295818	0.067435	0.210297	0.748464	0.611247
ENST00000164139	PYGM	-0.0735549	0.0703655	0.295872	0.543038	NA	NA	NA	NA	-0.0735549	0.0703655	0.295872	0.543038
ENST00000276659	RSPO2	0.0789116	0.138328	0.568361	0.295889	NA	NA	NA	NA	0.0789116	0.138328	0.568361	0.295889
ENST00000265239	IQCG	0.0723886	0.069254	0.295902	0.464069	NA	NA	NA	NA	0.0723886	0.069254	0.295902	0.464069
ENST00000544216	LSM14A	0.155151	0.148468	0.296017	0.419487	0.0479378	0.239386	0.841283	0.853934	0.125371	0.126174	0.320398	0.510992
ENST00000325123	VIPR1	-0.0109457	0.0848125	0.897312	0.296085	NA	NA	NA	NA	-0.0109457	0.0848125	0.897312	0.296085
ENST00000442510	PTPRC	0.0261178	0.0941272	0.781417	0.296106	NA	NA	NA	NA	0.0261178	0.0941272	0.781417	0.296106
ENST00000682035	OSTN	0.105792	0.189635	0.576934	0.296157	NA	NA	NA	NA	0.105792	0.189635	0.576934	0.296157
ENST00000220849	EIF3E	0.0236691	0.126282	0.851322	0.616261	0.0919925	0.0880835	0.29631	0.475547	0.0696395	0.0722495	0.335109	0.53027
ENST00000245105	SH3TC1	0.0610841	0.0584891	0.296315	0.487103	NA	NA	NA	NA	0.0610841	0.0584891	0.296315	0.487103
ENST00000389704	EXOSC8	-0.0469826	0.0880473	0.593614	0.296325	NA	NA	NA	NA	-0.0469826	0.0880473	0.593614	0.296325
ENST00000281437	BARX2	-0.174397	0.210158	0.406632	0.296458	NA	NA	NA	NA	-0.174397	0.210158	0.406632	0.296458
ENST00000307365	DDIT4	0.113017	0.108263	0.296525	0.357791	NA	NA	NA	NA	0.113017	0.108263	0.296525	0.357791
ENST00000450824	CEP131	0.0388638	0.0656712	0.553989	0.296591	NA	NA	NA	NA	0.0388638	0.0656712	0.553989	0.296591
ENST00000225698	C1QBP	-0.155005	0.148506	0.296594	0.461682	NA	NA	NA	NA	-0.155005	0.148506	0.296594	0.461682
ENST00000339732	GALNT15	-0.08123	0.0778289	0.296624	0.488196	NA	NA	NA	NA	-0.08123	0.0778289	0.296624	0.488196
ENST00000273317	LIMD1	-0.120687	0.115673	0.296787	0.457383	NA	NA	NA	NA	-0.120687	0.115673	0.296787	0.457383
ENST00000277458	ASB6	0.117852	0.112969	0.296843	0.40569	NA	NA	NA	NA	0.117852	0.112969	0.296843	0.40569
ENST00000407689	CASTOR1	0.176506	0.169215	0.296907	0.453215	NA	NA	NA	NA	0.176506	0.169215	0.296907	0.453215
ENST00000330394	EPHB3	-0.0854104	0.130087	0.511462	0.345241	-0.184052	0.20272	0.363924	0.53147	-0.114188	0.109487	0.296974	0.338353
ENST00000389208	ASPDH	-0.111651	0.107062	0.297011	0.381274	NA	NA	NA	NA	-0.111651	0.107062	0.297011	0.381274
ENST00000380656	TTC8	-0.104635	0.10034	0.297037	0.476833	NA	NA	NA	NA	-0.104635	0.10034	0.297037	0.476833
ENST00000342358	ATP13A5	-0.0625453	0.0599818	0.297069	0.498756	NA	NA	NA	NA	-0.0625453	0.0599818	0.297069	0.498756
ENST00000393660	DEFB110	-0.185594	0.228613	0.41689	0.297269	NA	NA	NA	NA	-0.185594	0.228613	0.41689	0.297269
ENST00000216122	MCM5	-0.0865812	0.0830695	0.297285	0.489117	NA	NA	NA	NA	-0.0865812	0.0830695	0.297285	0.489117
ENST00000360215	LHFPL5	-0.197545	0.18956	0.297356	0.439764	NA	NA	NA	NA	-0.197545	0.18956	0.297356	0.439764
ENST00000292530	ZNF333	-0.0773621	0.0742418	0.297399	0.565425	NA	NA	NA	NA	-0.0773621	0.0742418	0.297399	0.565425
ENST00000262294	TRIM37	0.0238379	0.0651821	0.71458	0.297521	0.0323872	0.178482	0.856007	0.956712	0.0248465	0.06123	0.684897	0.349014
ENST00000531188	NA	NA	NA	NA	NA	0.00368401	0.122926	0.976092	0.297571	-0.0184463	0.116928	0.874648	0.377558
ENST00000292494	LY6E	-0.149148	0.143185	0.297575	0.456872	NA	NA	NA	NA	-0.149148	0.143185	0.297575	0.456872
ENST00000478300	SYNPR	-0.141905	0.13624	0.297606	0.468965	NA	NA	NA	NA	-0.141905	0.13624	0.297606	0.468965
ENST00000299192	HEATR3	0.0840981	0.0807448	0.29763	0.488204	NA	NA	NA	NA	0.0840981	0.0807448	0.29763	0.488204
ENST00000336334	KLK5	0.168092	0.161395	0.297648	0.458256	NA	NA	NA	NA	0.168092	0.161395	0.297648	0.458256
ENST00000375478	NXPE4	0.0930062	0.0893062	0.297676	0.481646	NA	NA	NA	NA	0.0930062	0.0893062	0.297676	0.481646
ENST00000257904	CDK4	-0.197195	0.189419	0.297853	0.446371	NA	NA	NA	NA	-0.0694545	0.169436	0.681868	0.845261
ENST00000272134	LEFTY1	0.105186	0.138546	0.447724	0.64919	0.0440337	0.154896	0.776197	0.297892	0.0780125	0.103269	0.449991	0.671109
ENST00000004103	TMEM176A	-0.16454	0.15807	0.297908	0.3714	NA	NA	NA	NA	-0.16454	0.15807	0.297908	0.3714
ENST00000329402	GAST	-0.16435	0.157899	0.297942	0.324217	NA	NA	NA	NA	-0.16435	0.157899	0.297942	0.324217
ENST00000447467	DYNC1I1	-0.0353181	0.114288	0.757302	0.297973	NA	NA	NA	NA	-0.0353181	0.114288	0.757302	0.297973
ENST00000404085	ANKLE1	0.0530037	0.0846428	0.53118	0.298001	NA	NA	NA	NA	0.0530037	0.0846428	0.53118	0.298001
ENST00000519676	SLC25A30	0.00264861	0.111667	0.981077	0.298025	NA	NA	NA	NA	0.00264861	0.111667	0.981077	0.298025
ENST00000397885	PUM3	0.08134	0.0781686	0.298075	0.488024	NA	NA	NA	NA	0.08134	0.0781686	0.298075	0.488024
ENST00000274432	SPATA9	0.0587148	0.11704	0.615903	0.298102	NA	NA	NA	NA	0.0587148	0.11704	0.615903	0.298102
ENST00000683842	SYT16	0.0567052	0.108214	0.600273	0.298213	NA	NA	NA	NA	0.0567052	0.108214	0.600273	0.298213
ENST00000554311	BDKRB2	-0.278574	0.267816	0.29826	0.406005	NA	NA	NA	NA	-0.278574	0.267816	0.29826	0.406005
ENST00000462790	BORCS8	-0.0141942	0.309052	0.963368	0.298411	NA	NA	NA	NA	-0.0141942	0.309052	0.963368	0.298411
ENST00000289488	LRRC51	-0.13306	0.178602	0.456267	0.298437	NA	NA	NA	NA	-0.13306	0.178602	0.456267	0.298437
ENST00000247977	FBXL12	0.0908965	0.0874212	0.298454	0.478392	NA	NA	NA	NA	0.0908965	0.0874212	0.298454	0.478392
ENST00000512175	SPMAP2L	-0.113749	0.109409	0.298494	0.475785	NA	NA	NA	NA	-0.113749	0.109409	0.298494	0.475785
ENST00000546378	HOXC11	0.146224	0.140693	0.298659	0.460165	NA	NA	NA	NA	0.146224	0.140693	0.298659	0.460165
ENST00000236342	DHDDS	-0.154669	0.148823	0.298673	0.461408	NA	NA	NA	NA	-0.154669	0.148823	0.298673	0.461408
ENST00000361387	ZFP64	-0.13694	0.131788	0.29876	0.49051	NA	NA	NA	NA	-0.13694	0.131788	0.29876	0.49051
ENST00000427482	SH3GL3	0.125956	0.121221	0.298776	0.464871	NA	NA	NA	NA	0.125956	0.121221	0.298776	0.464871
ENST00000245479	NA	NA	NA	NA	NA	0.0285149	0.106037	0.787996	0.298809	0.0285149	0.106037	0.787996	0.298809
ENST00000534064	INTS4	-0.0695933	0.0669852	0.298835	0.493075	0.064403	0.111727	0.564323	0.770565	-0.034169	0.0574556	0.552042	0.784934
ENST00000535986	SMCO2	0.137009	0.131896	0.298915	0.471838	NA	NA	NA	NA	0.137009	0.131896	0.298915	0.471838
ENST00000621697	MRGPRX3	-0.139144	0.133956	0.298932	0.463792	NA	NA	NA	NA	-0.139144	0.133956	0.298932	0.463792
ENST00000371445	DMRTB1	-0.249157	0.239966	0.299129	0.435098	NA	NA	NA	NA	-0.249157	0.239966	0.299129	0.435098
ENST00000250896	MKNK2	-0.0749375	0.0721847	0.299207	0.489716	0.0514105	0.079804	0.51944	0.572227	-0.0180862	0.0535408	0.735512	0.885657
ENST00000301012	MVD	0.0926598	0.0892659	0.299261	0.741435	NA	NA	NA	NA	0.0926598	0.0892659	0.299261	0.741435
ENST00000383748	KRBOX1	-0.297496	0.286691	0.299415	0.408063	NA	NA	NA	NA	-0.297496	0.286691	0.299415	0.408063
ENST00000396290	ID2	0.352492	0.339691	0.299417	0.408751	NA	NA	NA	NA	0.352492	0.339691	0.299417	0.408751
ENST00000647584	ENOSF1	-0.0862502	0.0831293	0.299483	0.493086	NA	NA	NA	NA	-0.0862502	0.0831293	0.299483	0.493086
ENST00000521604	TCEA1	-0.0235183	0.157984	0.881661	0.906023	0.122761	0.118332	0.299534	0.462787	0.0701959	0.0947147	0.458615	0.650951
ENST00000316341	SLC12A4	0.00291821	0.0647203	0.964036	0.948051	-0.180263	0.173761	0.299539	0.463252	-0.0194003	0.060652	0.749073	0.917375
ENST00000572272	NLRP1	0.0697169	0.0672028	0.299544	0.490633	NA	NA	NA	NA	0.0697169	0.0672028	0.299544	0.490633
ENST00000647634	LYZL2	-0.196532	0.189456	0.299573	0.455235	NA	NA	NA	NA	-0.196532	0.189456	0.299573	0.455235
ENST00000259881	PSORS1C1	0.190732	0.183896	0.299655	0.36518	NA	NA	NA	NA	0.190732	0.183896	0.299655	0.36518
ENST00000326232	SLC37A3	0.0857944	0.0827199	0.299658	0.414892	NA	NA	NA	NA	0.0857944	0.0827199	0.299658	0.414892
ENST00000426077	TMEM185B	0.185692	0.179039	0.299663	0.460312	NA	NA	NA	NA	0.185692	0.179039	0.299663	0.460312
ENST00000378743	ZFC3H1	-0.0777753	0.0789989	0.324864	0.299685	NA	NA	NA	NA	-0.0777753	0.0789989	0.324864	0.299685
ENST00000636438	TJP2	-0.0435482	0.286422	0.879154	0.299721	NA	NA	NA	NA	-0.0435482	0.286422	0.879154	0.299721
ENST00000440863	ULK3	0.0872269	0.0841171	0.29975	0.314689	NA	NA	NA	NA	0.0872269	0.0841171	0.29975	0.314689
ENST00000343063	ESPNL	0.0273271	0.0997422	0.784103	0.299757	NA	NA	NA	NA	0.0273271	0.0997422	0.784103	0.299757
ENST00000409382	ST6GAL2	0.0834135	0.113236	0.461343	0.299761	NA	NA	NA	NA	0.0834135	0.113236	0.461343	0.299761
ENST00000369415	RRAGD	0.19656	0.189558	0.299764	0.341555	-0.106632	0.148704	0.47333	0.663697	0.00887311	0.117002	0.939549	0.701765
ENST00000396153	FAF1	0.164071	0.158227	0.299766	0.426203	-0.0108929	0.0996459	0.912952	0.912905	0.0387962	0.0843218	0.645446	0.840935
ENST00000263867	CAPG	0.0666829	0.0957013	0.485939	0.29977	NA	NA	NA	NA	0.0666829	0.0957013	0.485939	0.29977
ENST00000304842	TPST1	-0.154123	0.148674	0.2999	0.454108	NA	NA	NA	NA	-0.154123	0.148674	0.2999	0.454108
ENST00000308208	CCDC63	-0.0966756	0.093268	0.299953	0.493093	NA	NA	NA	NA	-0.0966756	0.093268	0.299953	0.493093
ENST00000308824	PCMTD2	-0.0988699	0.0953889	0.299972	0.475266	0.0984592	0.309063	0.750051	0.852569	-0.0817087	0.091147	0.370013	0.568154
ENST00000429814	TRIM34	0.141066	0.1361	0.299974	0.455356	NA	NA	NA	NA	0.141066	0.1361	0.299974	0.455356
ENST00000494857	SLC7A2	0.0861768	0.0831737	0.300153	0.488866	NA	NA	NA	NA	0.0861768	0.0831737	0.300153	0.488866
ENST00000217073	PABPC1L	0.00526972	0.0898533	0.953232	0.890399	0.0707259	0.100281	0.480637	0.522708	0.0291746	0.0671871	0.664122	0.300204
ENST00000376530	TTYH1	-0.110898	0.107062	0.300284	0.481237	NA	NA	NA	NA	-0.110898	0.107062	0.300284	0.481237
ENST00000272444	DUSP11	0.0459286	0.13027	0.724414	0.300433	NA	NA	NA	NA	0.0459286	0.13027	0.724414	0.300433
ENST00000372718	SMAP2	-0.122683	0.118511	0.300572	0.468092	NA	NA	NA	NA	-0.122683	0.118511	0.300572	0.468092
ENST00000429964	CDK18	-0.0137611	0.0828031	0.868007	0.30058	NA	NA	NA	NA	-0.0137611	0.0828031	0.868007	0.30058
ENST00000350119	DOC2A	-0.0231943	0.0761283	0.760615	0.300616	NA	NA	NA	NA	-0.0231943	0.0761283	0.760615	0.300616
ENST00000296597	NDUFAF2	0.190382	0.183955	0.300697	0.461237	NA	NA	NA	NA	0.190382	0.183955	0.300697	0.461237
ENST00000258281	TAF5L	0.308849	0.339355	0.362766	0.362766	-0.106254	0.154896	0.492732	0.300768	-0.0346838	0.140914	0.805578	0.674037
ENST00000344604	ECM2	-0.070763	0.084731	0.403634	0.300824	NA	NA	NA	NA	-0.070763	0.084731	0.403634	0.300824
ENST00000299964	NNMT	-0.226271	0.218745	0.300948	0.451455	NA	NA	NA	NA	-0.226271	0.218745	0.300948	0.451455
ENST00000409735	PLD3	0.134282	0.129829	0.301	0.466045	NA	NA	NA	NA	0.134282	0.129829	0.301	0.466045
ENST00000340181	ETV7	-0.0972777	0.0940527	0.301	0.427972	NA	NA	NA	NA	-0.0972777	0.0940527	0.301	0.427972
ENST00000600128	FBN3	0.0153295	0.0410114	0.708562	0.301023	NA	NA	NA	NA	0.0153295	0.0410114	0.708562	0.301023
ENST00000372759	ZMPSTE24	0.0268304	0.0913633	0.769014	0.301033	NA	NA	NA	NA	0.0268304	0.0913633	0.769014	0.301033
ENST00000674117	PCSK5	-0.0424331	0.0557232	0.44636	0.679157	0.0471696	0.0654708	0.471238	0.400066	-0.0047939	0.0424421	0.910068	0.301047
ENST00000308192	PLG	0.026077	0.0995648	0.793391	0.928616	-0.247937	0.239771	0.301108	0.411592	-0.014223	0.0919544	0.877078	0.964259
ENST00000388968	HSPD1	0.0947388	0.287078	0.741392	0.810881	0.149239	0.229012	0.514618	0.301143	0.128047	0.179028	0.474464	0.587186
ENST00000435680	MTMR10	-0.0434375	0.0694017	0.53139	0.30122	NA	NA	NA	NA	-0.0434375	0.0694017	0.53139	0.30122
ENST00000321437	RAB8B	-0.0602531	0.252333	0.811273	0.301303	-0.0505889	0.098557	0.607744	0.352012	-0.0518696	0.0918043	0.572072	0.307823
ENST00000249806	CLN6	-0.142857	0.138211	0.301318	0.467595	NA	NA	NA	NA	-0.142857	0.138211	0.301318	0.467595
ENST00000434423	POM121	-0.0816946	0.0790431	0.301349	0.494069	NA	NA	NA	NA	-0.0816946	0.0790431	0.301349	0.494069
ENST00000291547	PKNOX1	-0.147473	0.209866	0.482241	0.301354	NA	NA	NA	NA	-0.147473	0.209866	0.482241	0.301354
ENST00000495893	PHC3	-0.160004	0.154831	0.301412	0.428233	0.0145068	0.154836	0.925354	0.923275	-0.0727548	0.109487	0.506364	0.684543
ENST00000394654	RUNDC3B	0.10862	0.105131	0.301516	0.46812	NA	NA	NA	NA	0.10862	0.105131	0.301516	0.46812
ENST00000061240	TLL1	-0.089684	0.0912512	0.325693	0.301518	NA	NA	NA	NA	-0.089684	0.0912512	0.325693	0.301518
ENST00000374273	SPAG4	0.0528782	0.082123	0.519646	0.301528	NA	NA	NA	NA	0.0528782	0.082123	0.519646	0.301528
ENST00000367837	HBS1L	0.0702179	0.0765991	0.359303	0.301662	NA	NA	NA	NA	0.0702179	0.0765991	0.359303	0.301662
ENST00000355371	SHTN1	0.0942256	0.0912376	0.301721	0.484103	NA	NA	NA	NA	0.0942256	0.0912376	0.301721	0.484103
ENST00000452236	SCAND3	-0.0812047	0.0786323	0.301737	0.493214	NA	NA	NA	NA	-0.0812047	0.0786323	0.301737	0.493214
ENST00000005178	PDK4	-0.113053	0.116986	0.333852	0.301786	NA	NA	NA	NA	-0.113053	0.116986	0.333852	0.301786
ENST00000637012	TMEM269	-0.128809	0.124755	0.301838	0.474499	NA	NA	NA	NA	-0.128809	0.124755	0.301838	0.474499
ENST00000254878	RIDA	-0.159686	0.154662	0.301845	0.47165	NA	NA	NA	NA	-0.159686	0.154662	0.301845	0.47165
ENST00000445877	RMI1	-0.108484	0.10509	0.301933	0.470921	NA	NA	NA	NA	-0.108484	0.10509	0.301933	0.470921
ENST00000367627	TOR3A	0.0799419	0.0774557	0.302026	0.490369	NA	NA	NA	NA	0.0799419	0.0774557	0.302026	0.490369
ENST00000689035	SUN2	-0.0805663	0.0780609	0.302027	0.490746	NA	NA	NA	NA	-0.0805663	0.0780609	0.302027	0.490746
ENST00000002125	NDUFAF7	-0.090531	0.0877163	0.302031	0.484456	NA	NA	NA	NA	-0.090531	0.0877163	0.302031	0.484456
ENST00000287097	CD109	-0.0616809	0.0597721	0.302103	0.55568	NA	NA	NA	NA	-0.0616809	0.0597721	0.302103	0.55568
ENST00000526136	PCDHA2	-0.0838988	0.0813219	0.302218	0.495037	NA	NA	NA	NA	-0.0838988	0.0813219	0.302218	0.495037
ENST00000253861	EXOC4	0.0755996	0.0732934	0.302323	0.499261	NA	NA	NA	NA	0.0755996	0.0732934	0.302323	0.499261
ENST00000267119	KRT71	-0.105382	0.102172	0.302345	0.48776	NA	NA	NA	NA	-0.105382	0.102172	0.302345	0.48776
ENST00000641196	OR6A2	0.201767	0.195646	0.302406	0.451215	NA	NA	NA	NA	0.201767	0.195646	0.302406	0.451215
ENST00000260045	THAP12	0.122045	0.118343	0.302408	0.470007	0.0187053	0.0986531	0.849617	0.921658	0.0610808	0.0757803	0.420229	0.643212
ENST00000262428	COTL1	0.13395	0.129896	0.302441	0.470106	NA	NA	NA	NA	0.13395	0.129896	0.302441	0.470106
ENST00000225726	CCDC47	0.0999866	0.096961	0.302445	0.493317	NA	NA	NA	NA	0.0999866	0.096961	0.302445	0.493317
ENST00000340171	C3orf33	-0.0969985	0.0940864	0.302564	0.481792	NA	NA	NA	NA	-0.0969985	0.0940864	0.302564	0.481792
ENST00000223095	SERPINE1	-0.0991843	0.136158	0.466339	0.302597	NA	NA	NA	NA	-0.0991843	0.136158	0.466339	0.302597
ENST00000396354	NDE1	-0.0991647	0.0961964	0.302608	0.437235	NA	NA	NA	NA	-0.0991647	0.0961964	0.302608	0.437235
ENST00000223127	PLOD3	0.084764	0.0822306	0.302631	0.487698	NA	NA	NA	NA	0.084764	0.0822306	0.302631	0.487698
ENST00000297267	FNDC1	-0.0582585	0.0565262	0.302707	0.507627	NA	NA	NA	NA	-0.0582585	0.0565262	0.302707	0.507627
ENST00000424859	LHFPL3	-0.0182558	0.210245	0.930806	0.302718	NA	NA	NA	NA	-0.0182558	0.210245	0.930806	0.302718
ENST00000250383	DHRS2	0.121915	0.118304	0.302765	0.476738	NA	NA	NA	NA	0.121915	0.118304	0.302765	0.476738
ENST00000284523	WNT3A	-0.170639	0.165599	0.302807	0.454113	0.0399127	0.105239	0.704497	0.821531	-0.0206609	0.0888247	0.81607	0.907332
ENST00000300226	MS4A8	-0.106247	0.10312	0.302859	0.475108	NA	NA	NA	NA	-0.106247	0.10312	0.302859	0.475108
ENST00000426426	TMEM233	-0.295012	0.286357	0.302904	0.413392	NA	NA	NA	NA	-0.295012	0.286357	0.302904	0.413392
ENST00000268717	COPS3	0.345452	0.338636	0.307668	0.307668	NA	NA	NA	NA	0.275805	0.267715	0.302907	0.413557
ENST00000256429	MBD2	-0.15981	0.183665	0.384238	0.414335	NA	NA	NA	NA	-0.183839	0.17849	0.303026	0.313643
ENST00000311597	MLC1	0.00367704	0.105972	0.97232	0.303065	NA	NA	NA	NA	0.00367704	0.105972	0.97232	0.303065
ENST00000316763	VRK3	-0.0840802	0.0816444	0.303087	0.481911	NA	NA	NA	NA	-0.0840802	0.0816444	0.303087	0.481911
ENST00000375835	SHC3	0.149584	0.158019	0.34383	0.303101	-0.0910479	0.121346	0.453064	0.501006	-0.0017851	0.0962467	0.985202	0.967946
ENST00000367341	RAET1L	-0.0366723	0.121419	0.762628	0.972824	-0.127143	0.268073	0.635297	0.303175	-0.0520742	0.110604	0.637773	0.916398
ENST00000349139	WDR3	0.0701702	0.0681541	0.303206	0.438698	NA	NA	NA	NA	0.0701702	0.0681541	0.303206	0.438698
ENST00000287020	GDF6	0.24668	0.239597	0.303214	0.436763	-0.0321238	0.104075	0.757581	0.81745	0.0121318	0.0954595	0.898871	0.517992
ENST00000259569	RANBP6	0.140954	0.145842	0.333802	0.303349	NA	NA	NA	NA	0.140954	0.145842	0.333802	0.303349
ENST00000336283	SRA1	-0.101547	0.102279	0.320788	0.303372	NA	NA	NA	NA	-0.101547	0.102279	0.320788	0.303372
ENST00000292591	MGAT4B	0.101605	0.098749	0.303516	0.396418	NA	NA	NA	NA	0.101605	0.098749	0.303516	0.396418
ENST00000560869	TNFAIP2	-0.0849949	0.0977958	0.384789	0.344444	-0.0889771	0.161503	0.58168	0.777598	-0.0860693	0.0836571	0.303558	0.395376
ENST00000341772	DNER	-0.142663	0.138682	0.303616	0.475243	NA	NA	NA	NA	-0.142663	0.138682	0.303616	0.475243
ENST00000391842	PTOV1	0.00476687	0.138214	0.972487	0.303728	NA	NA	NA	NA	0.00476687	0.138214	0.972487	0.303728
ENST00000370200	KAZALD1	-0.11021	0.107176	0.303804	0.486097	NA	NA	NA	NA	-0.11021	0.107176	0.303804	0.486097
ENST00000391742	LAIR1	0.11871	0.115446	0.303822	0.478761	NA	NA	NA	NA	0.11871	0.115446	0.303822	0.478761
ENST00000394391	CIAPIN1	-0.124698	0.121289	0.303897	0.433178	NA	NA	NA	NA	-0.124698	0.121289	0.303897	0.433178
ENST00000343131	SYCE1	0.0973952	0.0947335	0.303904	0.485618	NA	NA	NA	NA	0.0973952	0.0947335	0.303904	0.485618
ENST00000291182	ZNF235	0.0996324	0.09693	0.304006	0.356445	NA	NA	NA	NA	0.0996324	0.09693	0.304006	0.356445
ENST00000619213	GOLGA6L6	-0.126208	0.122802	0.304077	0.477677	NA	NA	NA	NA	-0.126208	0.122802	0.304077	0.477677
ENST00000360509	WDR72	0.00889848	0.061818	0.885543	0.304149	NA	NA	NA	NA	0.00889848	0.061818	0.885543	0.304149
ENST00000624995	SLC27A3	0.0536462	0.0766688	0.484107	0.304169	NA	NA	NA	NA	0.0536462	0.0766688	0.484107	0.304169
ENST00000013070	UBR7	-0.112335	0.109339	0.304232	0.486243	NA	NA	NA	NA	-0.112335	0.109339	0.304232	0.486243
ENST00000657597	CCDC30	0.016894	0.0744192	0.820415	0.304252	NA	NA	NA	NA	0.016894	0.0744192	0.820415	0.304252
ENST00000310045	DSEL	-0.0690413	0.0672042	0.304262	0.584658	NA	NA	NA	NA	-0.0690413	0.0672042	0.304262	0.584658
ENST00000535784	PTER	-0.114783	0.111736	0.304295	0.47973	NA	NA	NA	NA	-0.114783	0.111736	0.304295	0.47973
ENST00000306960	NA	NA	NA	NA	NA	-0.126201	0.138346	0.361658	0.547432	-0.137603	0.133953	0.304306	0.472391
ENST00000409871	ZC3H6	0.111469	0.108516	0.30432	0.485228	NA	NA	NA	NA	0.111469	0.108516	0.30432	0.485228
ENST00000332142	KCNH7	0.0165016	0.105338	0.875518	0.95609	-0.0292159	0.062872	0.642154	0.304325	-0.0221203	0.054129	0.68279	0.408092
ENST00000389120	RNF20	0.0610908	0.0683366	0.371339	0.583316	0.0764439	0.148617	0.606993	0.781502	0.0637768	0.0620906	0.304346	0.49894
ENST00000434837	MDGA1	0.067308	0.0881502	0.445129	0.498971	0.0546562	0.0786325	0.487002	0.718795	0.060274	0.0586847	0.304381	0.614072
ENST00000372097	GTF3C5	-0.0737844	0.0794448	0.353018	0.304453	NA	NA	NA	NA	-0.0737844	0.0794448	0.353018	0.304453
ENST00000344327	TRPC6	-0.0718287	0.0869242	0.408613	0.304597	0.0261877	0.0918943	0.775661	0.907286	-0.0255472	0.0631543	0.685829	0.420551
ENST00000377793	NAA40	0.0308057	0.122925	0.802119	0.304601	NA	NA	NA	NA	0.0308057	0.122925	0.802119	0.304601
ENST00000242249	RAMP3	0.246023	0.239725	0.304764	0.455867	NA	NA	NA	NA	0.246023	0.239725	0.304764	0.455867
ENST00000636231	CLEC19A	0.173807	0.169363	0.304779	0.330433	NA	NA	NA	NA	0.173807	0.169363	0.304779	0.330433
ENST00000510461	FNIP1	-0.0419358	0.107266	0.695833	0.847267	0.0996651	0.0971184	0.304787	0.484485	0.0358823	0.0719986	0.61822	0.508933
ENST00000306011	NA	NA	NA	NA	NA	NA	NA	NA	NA	-0.293982	0.286474	0.304792	0.415642
ENST00000311895	ERCC4	0.0806011	0.0785453	0.30481	0.500902	NA	NA	NA	NA	0.0806011	0.0785453	0.30481	0.500902
ENST00000227918	SCGB2A2	0.0608761	0.252579	0.809541	0.304815	NA	NA	NA	NA	0.0608761	0.252579	0.809541	0.304815
ENST00000395825	ZNF287	0.0140384	0.0969586	0.884879	0.304838	NA	NA	NA	NA	0.0140384	0.0969586	0.884879	0.304838
ENST00000441174	TBRG1	-0.112207	0.109376	0.304947	0.4829	NA	NA	NA	NA	-0.112207	0.109376	0.304947	0.4829
ENST00000275072	PM20D2	-0.0343671	0.0963029	0.721192	0.894527	0.0911871	0.123006	0.458499	0.304972	0.0133479	0.0758338	0.860282	0.682116
ENST00000284951	SEL1L2	-0.0772718	0.0753387	0.305053	0.387301	NA	NA	NA	NA	-0.0772718	0.0753387	0.305053	0.387301
ENST00000268489	ZFHX3	-0.0868546	0.0846863	0.305078	0.483973	NA	NA	NA	NA	-0.0868546	0.0846863	0.305078	0.483973
ENST00000421985	M1AP	0.135613	0.132229	0.305086	0.48189	NA	NA	NA	NA	0.135613	0.132229	0.305086	0.48189
ENST00000367771	SCYL3	-0.0844185	0.0823163	0.30511	0.494514	NA	NA	NA	NA	-0.0844185	0.0823163	0.30511	0.494514
ENST00000304883	TACR3	-0.0256108	0.108282	0.813029	0.305135	NA	NA	NA	NA	-0.0256108	0.108282	0.813029	0.305135
ENST00000298569	KIAA1191	-0.107821	0.105182	0.30532	0.48531	NA	NA	NA	NA	-0.107821	0.105182	0.30532	0.48531
ENST00000304519	C8orf74	-0.131232	0.128071	0.305511	0.473765	NA	NA	NA	NA	-0.131232	0.128071	0.305511	0.473765
ENST00000190165	DMRT3	-0.088488	0.0863642	0.305556	0.489118	NA	NA	NA	NA	-0.088488	0.0863642	0.305556	0.489118
ENST00000371945	MKNK1	0.0443219	0.0987986	0.653714	0.30574	NA	NA	NA	NA	0.0443219	0.0987986	0.653714	0.30574
ENST00000393674	FBXO8	0.0356239	0.107195	0.739641	0.908207	0.293371	0.286475	0.305802	0.416925	0.0672824	0.100398	0.502759	0.716287
ENST00000264935	CEP72	0.0852605	0.0832588	0.305816	0.496645	NA	NA	NA	NA	0.0852605	0.0832588	0.305816	0.496645
ENST00000429027	PLEKHA5	-0.0093255	0.100358	0.925965	0.482052	0.162482	0.178587	0.362918	0.305847	0.0319107	0.0874926	0.715318	0.484412
ENST00000602402	DNAJC3	0.0840991	0.0821536	0.305986	0.491919	NA	NA	NA	NA	0.0840991	0.0821536	0.305986	0.491919
ENST00000436587	C1GALT1	-0.173522	0.169512	0.305999	0.434958	NA	NA	NA	NA	-0.173522	0.169512	0.305999	0.434958
ENST00000328434	COA3	0.0704371	0.228313	0.757693	0.306	NA	NA	NA	NA	0.0704371	0.228313	0.757693	0.306
ENST00000270583	KLHDC4	-0.0767757	0.0750031	0.306008	0.504817	NA	NA	NA	NA	-0.0767757	0.0750031	0.306008	0.504817
ENST00000303577	NA	NA	NA	NA	NA	-0.200749	0.19612	0.306023	0.435689	-0.200749	0.19612	0.306023	0.435689
ENST00000355697	SFXN4	0.0851476	0.083185	0.306028	0.406718	NA	NA	NA	NA	0.0851476	0.083185	0.306028	0.406718
ENST00000356537	CCDC25	-0.0743864	0.136082	0.584634	0.306061	NA	NA	NA	NA	-0.0743864	0.136082	0.584634	0.306061
ENST00000251089	ANGEL1	-0.0840739	0.0821684	0.306218	0.483681	NA	NA	NA	NA	-0.0840739	0.0821684	0.306218	0.483681
ENST00000216420	CGRRF1	0.115535	0.112925	0.306253	0.49355	NA	NA	NA	NA	0.115535	0.112925	0.306253	0.49355
ENST00000553558	HEATR4	-0.0693114	0.0677622	0.306373	0.506855	NA	NA	NA	NA	-0.0693114	0.0677622	0.306373	0.506855
ENST00000563197	INO80E	0.132607	0.138285	0.33759	0.306454	NA	NA	NA	NA	0.132607	0.138285	0.33759	0.306454
ENST00000356183	GTF3C1	-0.0821132	0.0802915	0.306455	0.493426	0.0564585	0.0781272	0.469896	0.627395	-0.0109368	0.0559994	0.845157	0.891858
ENST00000246194	RALY	-0.0816826	0.178442	0.647129	0.306456	NA	NA	NA	NA	-0.0816826	0.178442	0.647129	0.306456
ENST00000357716	GRM7	0.119698	0.117046	0.306471	0.489162	NA	NA	NA	NA	0.119698	0.117046	0.306471	0.489162
ENST00000336278	SNTB2	-0.0230094	0.119757	0.847637	0.906505	-0.151902	0.148538	0.306474	0.466035	-0.0737914	0.0932332	0.428669	0.642268
ENST00000641461	OR10A2	0.258289	0.252578	0.306491	0.413829	NA	NA	NA	NA	0.258289	0.252578	0.306491	0.413829
ENST00000434687	IKZF2	0.0598188	0.210684	0.776467	0.908556	-0.100161	0.155048	0.518281	0.306541	-0.0439585	0.124879	0.724831	0.454465
ENST00000651602	JDP2	-0.244922	0.239538	0.306555	0.342448	NA	NA	NA	NA	-0.244922	0.239538	0.306555	0.342448
ENST00000588872	PODNL1	0.11412	0.111619	0.306585	0.5535	NA	NA	NA	NA	0.11412	0.111619	0.306585	0.5535
ENST00000322527	CCDC168	-0.177638	0.173751	0.306604	0.461886	NA	NA	NA	NA	-0.177638	0.173751	0.306604	0.461886
ENST00000600100	GARIN5A	-0.206843	0.20232	0.306613	0.452433	NA	NA	NA	NA	-0.206843	0.20232	0.306613	0.452433
ENST00000295718	PTPRN	-0.0664344	0.0787696	0.399004	0.44608	NA	NA	NA	NA	-0.0524731	0.0771287	0.496294	0.306641
ENST00000296484	POC1A	-0.0193772	0.100474	0.847071	0.306671	NA	NA	NA	NA	-0.0193772	0.100474	0.847071	0.306671
ENST00000409933	AFTPH	-0.0081337	0.253189	0.974372	0.30674	NA	NA	NA	NA	-0.0081337	0.253189	0.974372	0.30674
ENST00000303790	KCNAB3	0.0425453	0.0811902	0.600264	0.306758	NA	NA	NA	NA	0.0425453	0.0811902	0.600264	0.306758
ENST00000373016	FHL3	0.123646	0.134146	0.356671	0.306772	NA	NA	NA	NA	0.123646	0.134146	0.356671	0.306772
ENST00000321030	PRPF31	0.127476	0.195463	0.514288	0.647766	-0.0532439	0.0830985	0.521697	0.306794	-0.0255818	0.0764767	0.737999	0.383839
ENST00000260257	FDXACB1	-0.0871306	0.0852592	0.306805	0.491758	NA	NA	NA	NA	-0.0871306	0.0852592	0.306805	0.491758
ENST00000389797	LRCH1	-0.0418829	0.119748	0.726521	0.306874	NA	NA	NA	NA	-0.0418829	0.119748	0.726521	0.306874
ENST00000423537	FAM221B	-0.118087	0.11557	0.306885	0.482339	NA	NA	NA	NA	-0.118087	0.11557	0.306885	0.482339
ENST00000228641	MYF6	0.193492	0.189412	0.307	0.446634	NA	NA	NA	NA	0.193492	0.189412	0.307	0.446634
ENST00000698399	LINGO2	-0.143742	0.140719	0.307025	0.479421	NA	NA	NA	NA	-0.143742	0.140719	0.307025	0.479421
ENST00000563027	GOLGA8M	0.0684455	0.0816344	0.401783	0.610862	0.201217	0.267634	0.452149	0.612271	0.0797488	0.0780837	0.307101	0.495882
ENST00000441545	IL11RA	-0.0882049	0.0863656	0.307114	0.347326	NA	NA	NA	NA	-0.0882049	0.0863656	0.307114	0.347326
ENST00000685335	NA	NA	NA	NA	NA	0.0966919	0.151567	0.523508	0.883619	0.146238	0.143218	0.307213	0.672682
ENST00000690203	DPEP1	0.0648318	0.0925344	0.483537	0.307266	NA	NA	NA	NA	0.0648318	0.0925344	0.483537	0.307266
ENST00000301981	LRRC28	-0.0212703	0.086277	0.805268	0.307293	NA	NA	NA	NA	-0.0212703	0.086277	0.805268	0.307293
ENST00000221801	FBL	-0.206529	0.202325	0.307359	0.472557	NA	NA	NA	NA	-0.206529	0.202325	0.307359	0.472557
ENST00000291582	AIRE	-0.0916701	0.0898055	0.307367	0.495936	NA	NA	NA	NA	-0.0916701	0.0898055	0.307367	0.495936
ENST00000290291	OGFR	-0.0931543	0.183615	0.61192	0.307375	NA	NA	NA	NA	-0.0931543	0.183615	0.61192	0.307375
ENST00000261867	SLC30A4	-0.138771	0.135962	0.307414	0.476432	NA	NA	NA	NA	-0.138771	0.135962	0.307414	0.476432
ENST00000578982	TBKBP1	-0.0363896	0.0939275	0.698443	0.30745	NA	NA	NA	NA	-0.0363896	0.0939275	0.698443	0.30745
ENST00000264265	LXN	0.108406	0.106221	0.307457	0.63572	NA	NA	NA	NA	0.108406	0.106221	0.307457	0.63572
ENST00000216274	RIPK3	-0.111591	0.109348	0.307482	0.486452	NA	NA	NA	NA	-0.111591	0.109348	0.307482	0.486452
ENST00000334109	KRTAP9-4	0.244264	0.239452	0.307683	0.461169	NA	NA	NA	NA	0.244264	0.239452	0.307683	0.461169
ENST00000582743	SLC16A3	-0.0084087	0.108181	0.938044	0.307758	NA	NA	NA	NA	-0.0084087	0.108181	0.938044	0.307758
ENST00000683152	PRDM11	0.13878	0.136096	0.307863	0.455624	NA	NA	NA	NA	0.13878	0.136096	0.307863	0.455624
ENST00000361373	LDB3	0.0624821	0.0932865	0.502993	0.307873	NA	NA	NA	NA	0.0624821	0.0932865	0.502993	0.307873
ENST00000618139	EEF1D	-0.101448	0.0994903	0.30788	0.491638	NA	NA	NA	NA	-0.101448	0.0994903	0.30788	0.491638
ENST00000336356	LRAT	-0.154561	0.151589	0.307915	0.479341	NA	NA	NA	NA	-0.154561	0.151589	0.307915	0.479341
ENST00000338784	TNFSF13	-0.132387	0.129867	0.30801	0.483394	NA	NA	NA	NA	-0.132387	0.129867	0.30801	0.483394
ENST00000311528	NA	NA	NA	NA	NA	0.0592946	0.138283	0.668075	0.308035	0.0592946	0.138283	0.668075	0.308035
ENST00000441824	SPMIP8	-0.120577	0.11829	0.308046	0.471707	NA	NA	NA	NA	-0.120577	0.11829	0.308046	0.471707
ENST00000022615	VDAC3	0.0148032	0.173819	0.932131	0.308102	NA	NA	NA	NA	0.0148032	0.173819	0.932131	0.308102
ENST00000342136	IFNAR2	0.0197322	0.1128	0.861133	0.308193	NA	NA	NA	NA	0.0197322	0.1128	0.861133	0.308193
ENST00000211314	TMEM14A	-0.187399	0.183902	0.308194	0.448315	NA	NA	NA	NA	-0.187399	0.183902	0.308194	0.448315
ENST00000283882	CFDP1	0.125209	0.122872	0.308194	0.471902	NA	NA	NA	NA	0.125209	0.122872	0.308194	0.471902
ENST00000304501	SOX7	0.134379	0.131894	0.30828	0.459652	NA	NA	NA	NA	0.134379	0.131894	0.30828	0.459652
ENST00000228945	ARHGDIB	0.113314	0.148595	0.445721	0.308307	NA	NA	NA	NA	0.113314	0.148595	0.445721	0.308307
ENST00000311127	HEG1	-0.0792873	0.0778291	0.308329	0.379742	NA	NA	NA	NA	-0.0792873	0.0778291	0.308329	0.379742
ENST00000377142	NKX2-2	0.252652	0.309069	0.413664	0.413664	NA	NA	NA	NA	-0.0723469	0.267663	0.786935	0.308427
ENST00000268695	GALNS	-0.032609	0.0802908	0.684643	0.308457	NA	NA	NA	NA	-0.032609	0.0802908	0.684643	0.308457
ENST00000281171	PTPRO	0.0791733	0.0777397	0.308469	0.506741	NA	NA	NA	NA	0.0791733	0.0777397	0.308469	0.506741
ENST00000226760	WFS1	0.0701762	0.0689153	0.308537	0.504551	NA	NA	NA	NA	0.0701762	0.0689153	0.308537	0.504551
ENST00000311916	TWNK	-0.103104	0.10127	0.308629	0.486878	NA	NA	NA	NA	-0.103104	0.10127	0.308629	0.486878
ENST00000423485	TOP2A	-0.0481202	0.0688487	0.484598	0.427449	-0.0678736	0.0892459	0.446942	0.661136	-0.0555017	0.0545184	0.30866	0.552081
ENST00000447906	OTUD4	-0.123522	0.12137	0.308804	0.46047	NA	NA	NA	NA	-0.123522	0.12137	0.308804	0.46047
ENST00000345003	GYG1	-0.0943079	0.0926751	0.30886	0.485957	NA	NA	NA	NA	-0.0943079	0.0926751	0.30886	0.485957
ENST00000643257	TCOF1	0.130459	0.128207	0.308883	0.378596	NA	NA	NA	NA	0.130459	0.128207	0.308883	0.378596
ENST00000225916	KAT2A	0.0140612	0.0816596	0.863286	0.785643	-0.0334581	0.0542378	0.537316	0.308989	-0.0189168	0.045186	0.675478	0.799115
ENST00000374867	NRP1	-0.112457	0.110542	0.309001	0.478927	NA	NA	NA	NA	-0.112457	0.110542	0.309001	0.478927
ENST00000337653	CHAT	-0.0313111	0.0777569	0.687184	0.309012	NA	NA	NA	NA	-0.0313111	0.0777569	0.687184	0.309012
ENST00000334527	NDEL1	0.164229	0.161444	0.309035	0.473323	NA	NA	NA	NA	0.164229	0.161444	0.309035	0.473323
ENST00000329078	SPNS2	0.0858286	0.0961724	0.372154	0.578614	-0.130188	0.128002	0.309116	0.475835	0.00788629	0.0768925	0.91831	0.892666
ENST00000398193	RGPD1	0.274055	0.310086	0.376802	0.309158	NA	NA	NA	NA	0.274055	0.310086	0.376802	0.309158
ENST00000293404	NAGS	0.0639787	0.119736	0.593112	0.80064	0.111635	0.122848	0.363499	0.558779	0.0872042	0.0857498	0.309172	0.50795
ENST00000357147	SPMIP10	0.222649	0.218953	0.309211	0.452468	NA	NA	NA	NA	0.222649	0.218953	0.309211	0.452468
ENST00000286317	MED7	-0.0748396	0.178772	0.675485	0.309266	NA	NA	NA	NA	-0.0748396	0.178772	0.675485	0.309266
ENST00000371328	FAM209A	0.222185	0.21854	0.309307	0.452555	NA	NA	NA	NA	0.222185	0.21854	0.309307	0.452555
ENST00000286688	CFAP418	0.022742	0.126278	0.857078	0.309313	NA	NA	NA	NA	0.022742	0.126278	0.857078	0.309313
ENST00000301204	TMEM145	-0.0058711	0.0953803	0.950917	0.309316	NA	NA	NA	NA	-0.0058711	0.0953803	0.950917	0.309316
ENST00000396679	CENPK	-0.0941949	0.0926669	0.309396	0.501089	NA	NA	NA	NA	-0.0941949	0.0926669	0.309396	0.501089
ENST00000424749	FAM47E	0.0978286	0.0962736	0.309557	0.488904	NA	NA	NA	NA	0.0978286	0.0962736	0.309557	0.488904
ENST00000358039	ST7L	0.0862155	0.0848471	0.309569	0.498068	NA	NA	NA	NA	0.0862155	0.0848471	0.309569	0.498068
ENST00000380753	AKR1C2	-0.11232	0.110543	0.309591	0.488554	0.159148	0.16537	0.335862	0.504098	-0.0284841	0.0919052	0.756615	0.909269
ENST00000368006	DEDD	0.0548309	0.286813	0.84839	0.914934	-0.128502	0.126475	0.309616	0.485316	-0.0986595	0.115725	0.393918	0.596226
ENST00000402280	NLRC4	0.074266	0.0730981	0.309641	0.510269	NA	NA	NA	NA	0.074266	0.0730981	0.309641	0.510269
ENST00000621411	H3C2	0.145582	0.143295	0.30965	0.488022	NA	NA	NA	NA	0.145582	0.143295	0.30965	0.488022
ENST00000448984	TRIM49C	0.172137	0.169437	0.309659	0.4745	-0.0442263	0.13192	0.737435	0.555359	0.0374365	0.104092	0.719109	0.653844
ENST00000409012	TPRN	-0.0747437	0.0736112	0.309922	0.507193	NA	NA	NA	NA	-0.0747437	0.0736112	0.309922	0.507193
ENST00000263314	P2RX3	0.0954349	0.0939931	0.309945	0.495957	NA	NA	NA	NA	0.0954349	0.0939931	0.309945	0.495957
ENST00000356357	AREL1	-0.01489	0.0677621	0.826074	0.309945	NA	NA	NA	NA	-0.01489	0.0677621	0.826074	0.309945
ENST00000219406	PDIA2	0.027934	0.0694395	0.687478	0.309967	NA	NA	NA	NA	0.027934	0.0694395	0.687478	0.309967
ENST00000314259	OR4C6	0.0961688	0.0947241	0.309986	0.490424	NA	NA	NA	NA	0.0961688	0.0947241	0.309986	0.490424
ENST00000302555	GP2	0.101852	0.100325	0.310003	0.499671	NA	NA	NA	NA	0.101852	0.100325	0.310003	0.499671
ENST00000367419	GINM1	-0.101953	0.100437	0.310059	0.391709	NA	NA	NA	NA	-0.101953	0.100437	0.310059	0.391709
ENST00000334815	HPDL	-0.0825895	0.143415	0.564698	0.310292	NA	NA	NA	NA	-0.0825895	0.143415	0.564698	0.310292
ENST00000407627	NA	NA	NA	NA	NA	-0.133814	0.148463	0.367415	0.525095	-0.145151	0.143063	0.310302	0.480407
ENST00000238508	SERPINB10	0.056657	0.124496	0.649044	0.310459	NA	NA	NA	NA	0.056657	0.124496	0.649044	0.310459
ENST00000369077	MCMBP	-0.008909	0.102187	0.930525	0.310475	NA	NA	NA	NA	-0.008909	0.102187	0.930525	0.310475
ENST00000552810	CEP290	-0.0336501	0.0331846	0.310569	0.31187	NA	NA	NA	NA	-0.0336501	0.0331846	0.310569	0.31187
ENST00000344935	CPSF4L	0.150552	0.148507	0.310693	0.477608	NA	NA	NA	NA	0.150552	0.148507	0.310693	0.477608
ENST00000242375	AKR1D1	0.145234	0.143266	0.310709	0.472593	NA	NA	NA	NA	0.145234	0.143266	0.310709	0.472593
ENST00000405094	MTA3	-0.138287	0.136427	0.310758	0.479066	NA	NA	NA	NA	-0.138287	0.136427	0.310758	0.479066
ENST00000239830	CCDC77	-0.070404	0.0694631	0.3108	0.491889	NA	NA	NA	NA	-0.070404	0.0694631	0.3108	0.491889
ENST00000281405	WDR35	-0.0385297	0.0571029	0.499839	0.310851	NA	NA	NA	NA	-0.0385297	0.0571029	0.499839	0.310851
ENST00000440960	PRELID3A	0.160294	0.161449	0.320783	0.310894	NA	NA	NA	NA	0.160294	0.161449	0.320783	0.310894
ENST00000359342	CGB2	-0.191764	0.189255	0.310937	0.44592	0.0123498	0.202321	0.951327	0.792036	-0.0965152	0.138214	0.484989	0.682829
ENST00000230085	SNX3	-0.192048	0.189555	0.310988	0.466269	0.0908406	0.124654	0.466159	0.339957	0.00543751	0.104155	0.958364	0.346158
ENST00000684634	KLHL38	0.126168	0.124563	0.311113	0.337217	NA	NA	NA	NA	0.126168	0.124563	0.311113	0.337217
ENST00000611299	SYTL3	-0.0653849	0.0645584	0.311154	0.518554	NA	NA	NA	NA	-0.0653849	0.0645584	0.311154	0.518554
ENST00000399933	BRD10	-0.0628831	0.0620896	0.311165	0.508561	NA	NA	NA	NA	-0.0628831	0.0620896	0.311165	0.508561
ENST00000396659	GATM	-0.13182	0.151402	0.383939	0.825127	-0.0837064	0.202316	0.679064	0.311207	-0.114552	0.12122	0.344663	0.751253
ENST00000301599	TMEM88	0.211449	0.228323	0.354395	0.504233	0.0468792	0.165246	0.776644	0.756681	0.10345	0.133865	0.439646	0.311212
ENST00000267807	ZNF280D	-0.0054785	0.108147	0.959598	0.366557	NA	NA	NA	NA	0.00686299	0.106005	0.948379	0.311228
ENST00000382142	MTMR12	0.0757697	0.084806	0.371617	0.311251	NA	NA	NA	NA	0.0757697	0.084806	0.371617	0.311251
ENST00000454355	SLC39A5	0.0857755	0.084717	0.311301	0.50053	NA	NA	NA	NA	0.0857755	0.084717	0.311301	0.50053
ENST00000262717	CDH20	-0.0936693	0.0925199	0.311336	0.493122	NA	NA	NA	NA	-0.0936693	0.0925199	0.311336	0.493122
ENST00000508784	ZNF827	-0.0372014	0.239689	0.876658	0.478027	NA	NA	NA	NA	-0.194585	0.218803	0.373832	0.311338
ENST00000303450	HOXC9	-0.167387	0.165336	0.311344	0.319016	0.0127648	0.0947136	0.892791	0.559244	-0.03175	0.0821876	0.699267	0.417751
ENST00000282470	SPARCL1	0.081809	0.0808071	0.311348	0.50006	NA	NA	NA	NA	0.081809	0.0808071	0.311348	0.50006
ENST00000311601	SH3PXD2B	-0.102611	0.101359	0.311369	0.497027	0.0551978	0.148746	0.710572	0.632448	-0.0525756	0.0837652	0.53023	0.758626
ENST00000449726	PLEKHA8	-0.0779257	0.109425	0.476379	0.311457	NA	NA	NA	NA	-0.0779257	0.109425	0.476379	0.311457
ENST00000620786	CLIP1	0.0766915	0.0757717	0.311472	0.398088	NA	NA	NA	NA	0.0633818	0.0750255	0.39822	0.476097
ENST00000574322	CTDNEP1	0.287248	0.286197	0.315537	0.315537	0.00999947	0.102112	0.92199	0.495842	0.0413083	0.0961749	0.66755	0.311552
ENST00000313250	DHRS4	0.153283	0.151497	0.311639	0.562777	0.0508698	0.252495	0.840333	0.904723	0.126179	0.129911	0.33141	0.564201
ENST00000375662	FAM131C	0.242796	0.239967	0.311639	0.453178	NA	NA	NA	NA	0.242796	0.239967	0.311639	0.453178
ENST00000284637	SH3RF1	0.126055	0.124612	0.31174	0.491001	NA	NA	NA	NA	0.126055	0.124612	0.31174	0.491001
ENST00000265171	EGF	-0.0226944	0.0790297	0.773988	0.311751	NA	NA	NA	NA	-0.0226944	0.0790297	0.773988	0.311751
ENST00000372292	SFTPD	0.171416	0.169465	0.311769	0.454033	NA	NA	NA	NA	0.171416	0.169465	0.311769	0.454033
ENST00000373585	DDX50	-0.0744562	0.0736117	0.311791	0.496905	NA	NA	NA	NA	-0.0744562	0.0736117	0.311791	0.496905
ENST00000286063	PDE11A	-0.0214862	0.0690601	0.755706	0.311905	NA	NA	NA	NA	-0.0214862	0.0690601	0.755706	0.311905
ENST00000404991	PAPOLB	0.0998043	0.0986995	0.311924	0.493133	NA	NA	NA	NA	0.0998043	0.0986995	0.311924	0.493133
ENST00000316218	PDIA5	-0.0367425	0.0770239	0.633343	0.311954	NA	NA	NA	NA	-0.0367425	0.0770239	0.633343	0.311954
ENST00000334134	FGF3	-0.181998	0.21874	0.405393	0.311967	NA	NA	NA	NA	-0.181998	0.21874	0.405393	0.311967
ENST00000261191	INTS13	-0.0885719	0.0986436	0.36924	0.312048	-0.0101907	0.218712	0.962837	0.519121	-0.0753277	0.0899238	0.402208	0.338701
ENST00000368457	PYGO2	-0.191519	0.195933	0.328334	0.312125	NA	NA	NA	NA	-0.191519	0.195933	0.328334	0.312125
ENST00000263663	TAF1B	-0.0689614	0.0755879	0.361593	0.312133	NA	NA	NA	NA	-0.0689614	0.0755879	0.361593	0.312133
ENST00000371957	STKLD1	-0.0769861	0.0761676	0.312138	0.553948	NA	NA	NA	NA	-0.0769861	0.0761676	0.312138	0.553948
ENST00000291358	IQCC	-0.191729	0.189711	0.31219	0.447425	NA	NA	NA	NA	-0.191729	0.189711	0.31219	0.447425
ENST00000612771	FADS6	-0.175535	0.173724	0.312292	0.468142	NA	NA	NA	NA	-0.175535	0.173724	0.312292	0.468142
ENST00000418107	HLA-DMB	0.14957	0.183898	0.416028	0.312358	NA	NA	NA	NA	0.14957	0.183898	0.416028	0.312358
ENST00000259229	CCDC115	-0.0834813	0.132227	0.527812	0.312368	NA	NA	NA	NA	-0.0834813	0.132227	0.527812	0.312368
ENST00000361611	PSMB5	0.270483	0.267811	0.312506	0.42335	NA	NA	NA	NA	0.191592	0.218671	0.380938	0.530767
ENST00000613478	CISD3	-0.147179	0.14573	0.312522	0.471902	NA	NA	NA	NA	-0.147179	0.14573	0.312522	0.471902
ENST00000460851	EIF2A	0.072599	0.0743859	0.329075	0.312528	NA	NA	NA	NA	0.072599	0.0743859	0.329075	0.312528
ENST00000323701	USP39	0.0813133	0.0805209	0.312571	0.506321	-0.0184293	0.0561598	0.742792	0.762776	0.0142156	0.0460689	0.757647	0.827867
ENST00000458385	CFAP97	0.0339704	0.0940156	0.717855	0.312594	NA	NA	NA	NA	0.0339704	0.0940156	0.717855	0.312594
ENST00000447313	WDR87	0.0637094	0.0630936	0.31261	0.612923	NA	NA	NA	NA	0.0637094	0.0630936	0.31261	0.612923
ENST00000419098	ZNF732	-0.242013	0.239676	0.312617	0.451991	NA	NA	NA	NA	-0.242013	0.239676	0.312617	0.451991
ENST00000262623	ATP4A	0.00417648	0.0846421	0.960646	0.867389	0.00604322	0.0688299	0.930036	0.348261	0.0053013	0.0534076	0.920931	0.312632
ENST00000223321	NA	NA	NA	NA	NA	-0.191349	0.189518	0.312658	0.478532	-0.154626	0.183861	0.400351	0.587443
ENST00000563719	PYGO1	0.254736	0.252324	0.312705	0.455049	NA	NA	NA	NA	0.254736	0.252324	0.312705	0.455049
ENST00000298248	CRYL1	0.089484	0.0886443	0.312748	0.497398	NA	NA	NA	NA	0.089484	0.0886443	0.312748	0.497398
ENST00000623617	RAB6D	0.13553	0.134277	0.312817	0.522832	NA	NA	NA	NA	0.13553	0.134277	0.312817	0.522832
ENST00000683867	ZHX3	0.0579422	0.151417	0.701966	0.312849	NA	NA	NA	NA	0.0579422	0.151417	0.701966	0.312849
ENST00000296682	PRDM9	0.109344	0.108359	0.312931	0.471606	NA	NA	NA	NA	0.109344	0.108359	0.312931	0.471606
ENST00000278060	PAOX	0.0728683	0.103129	0.479833	0.313044	NA	NA	NA	NA	0.0728683	0.103129	0.479833	0.313044
ENST00000391895	KCNK2	0.289328	0.286809	0.313079	0.425874	NA	NA	NA	NA	0.289328	0.286809	0.313079	0.425874
ENST00000367500	SWT1	0.115352	0.114401	0.313303	0.487209	NA	NA	NA	NA	0.115352	0.114401	0.313303	0.487209
ENST00000330388	C1QTNF12	-0.101337	0.100514	0.313365	0.463532	NA	NA	NA	NA	-0.101337	0.100514	0.313365	0.463532
ENST00000313777	FUZ	-0.0925583	0.0918116	0.313391	0.497559	NA	NA	NA	NA	-0.0925583	0.0918116	0.313391	0.497559
ENST00000450269	BTBD19	0.116659	0.115727	0.313429	0.317436	NA	NA	NA	NA	0.116659	0.115727	0.313429	0.317436
ENST00000358154	METTL9	-0.175155	0.173762	0.313445	0.456491	0.0404957	0.136035	0.765944	0.755678	-0.0414556	0.107119	0.698752	0.828585
ENST00000610140	NT5C3A	-0.111468	0.110583	0.31345	0.491527	NA	NA	NA	NA	-0.111468	0.110583	0.31345	0.491527
ENST00000276420	DOK2	0.139434	0.138337	0.313488	0.487863	NA	NA	NA	NA	0.139434	0.138337	0.313488	0.487863
ENST00000323819	TRIM73	-0.110692	0.173915	0.524469	0.313492	NA	NA	NA	NA	-0.110692	0.173915	0.524469	0.313492
ENST00000617596	SNAP47	-0.0967076	0.13014	0.457419	0.313635	NA	NA	NA	NA	-0.0967076	0.13014	0.457419	0.313635
ENST00000368926	C1orf56	-0.0963334	0.0956134	0.31368	0.492605	0.0391455	0.268282	0.883991	0.964493	-0.0810683	0.0900665	0.36807	0.566419
ENST00000262713	AJUBA	0.0984359	0.133909	0.462281	0.313781	NA	NA	NA	NA	0.0984359	0.133909	0.462281	0.313781
ENST00000369047	ECM1	0.0834102	0.0828044	0.313783	0.503443	NA	NA	NA	NA	0.0834102	0.0828044	0.313783	0.503443
ENST00000612978	TMEM191B	-0.134757	0.133782	0.313794	0.48559	NA	NA	NA	NA	-0.134757	0.133782	0.313794	0.48559
ENST00000647374	SLITRK6	0.0918362	0.0911772	0.313825	0.500569	NA	NA	NA	NA	0.0918362	0.0911772	0.313825	0.500569
ENST00000393545	SPATA7	-0.0911957	0.0905429	0.313834	0.358501	NA	NA	NA	NA	-0.0911957	0.0905429	0.313834	0.358501
ENST00000345988	PPL	0.0494541	0.0491092	0.313923	0.581894	NA	NA	NA	NA	0.0494541	0.0491092	0.313923	0.581894
ENST00000370103	OLFM3	-0.123938	0.123104	0.314042	0.487406	NA	NA	NA	NA	-0.123938	0.123104	0.314042	0.487406
ENST00000027335	CDH17	-0.0832342	0.0826754	0.31405	0.414748	NA	NA	NA	NA	-0.0832342	0.0826754	0.31405	0.414748
ENST00000595607	ZNF114	-0.269439	0.26764	0.314069	0.455649	NA	NA	NA	NA	-0.269439	0.26764	0.314069	0.455649
ENST00000261381	XYLT1	-0.0541233	0.121283	0.655411	0.314073	NA	NA	NA	NA	-0.0541233	0.121283	0.655411	0.314073
ENST00000084798	CA11	0.107424	0.143062	0.45272	0.314101	-0.0282983	0.209958	0.892785	0.96869	0.0643916	0.118227	0.585999	0.465747
ENST00000574788	USP6	0.0593516	0.0589621	0.314125	0.520591	NA	NA	NA	NA	0.0593516	0.0589621	0.314125	0.520591
ENST00000269576	KRT10	-0.10236	0.108179	0.344042	0.31413	NA	NA	NA	NA	-0.10236	0.108179	0.344042	0.31413
ENST00000305798	TSPAN5	-0.166486	0.165399	0.314142	0.462125	0.0405033	0.112995	0.720004	0.840175	-0.0253635	0.093305	0.785749	0.86227
ENST00000249776	KNSTRN	0.0659303	0.0946289	0.485975	0.314258	NA	NA	NA	NA	0.0659303	0.0946289	0.485975	0.314258
ENST00000306422	OTP	0.219809	0.339183	0.516949	0.516949	0.0398056	0.101359	0.694528	0.443285	0.0545632	0.0971164	0.57423	0.3143
ENST00000602318	LAMTOR5	0.269951	0.268284	0.314313	0.414809	NA	NA	NA	NA	0.269951	0.268284	0.314313	0.414809
ENST00000376032	TEX30	0.269387	0.267763	0.314385	0.42724	NA	NA	NA	NA	0.269387	0.267763	0.314385	0.42724
ENST00000314752	SULT1A1	0.00378938	0.096982	0.968832	0.873571	0.139089	0.138282	0.314493	0.489383	0.0483953	0.0794042	0.542207	0.763245
ENST00000393847	DPEP2	0.104656	0.10405	0.314499	0.624038	NA	NA	NA	NA	0.104656	0.10405	0.314499	0.624038
ENST00000263559	VPS26A	0.134692	0.13397	0.314709	0.480392	NA	NA	NA	NA	0.134692	0.13397	0.314709	0.480392
ENST00000371173	ZBP1	-0.0951436	0.0946393	0.314739	0.500521	NA	NA	NA	NA	-0.0951436	0.0946393	0.314739	0.500521
ENST00000246229	PLAGL2	0.180472	0.267658	0.500143	0.665964	-0.287708	0.286185	0.314741	0.454269	-0.0379746	0.195487	0.845975	0.672074
ENST00000307050	OTUD7A	-0.170156	0.169269	0.314778	0.462512	NA	NA	NA	NA	-0.170156	0.169269	0.314778	0.462512
ENST00000367630	VTA1	-0.0989436	0.119891	0.409214	0.314823	NA	NA	NA	NA	-0.0989436	0.119891	0.409214	0.314823
ENST00000474905	CPA5	-0.0523251	0.107217	0.625528	0.314855	NA	NA	NA	NA	-0.0523251	0.107217	0.625528	0.314855
ENST00000314391	C19orf18	0.0941673	0.140575	0.502939	0.314963	NA	NA	NA	NA	0.0941673	0.140575	0.502939	0.314963
ENST00000326637	TNNI3K	0.0636814	0.0670827	0.34247	0.315098	NA	NA	NA	NA	0.0636814	0.0670827	0.34247	0.315098
ENST00000377044	CEMIP2	0.0599907	0.0597326	0.315224	0.490006	NA	NA	NA	NA	0.0599907	0.0597326	0.315224	0.490006
ENST00000285298	MRPS17	-0.174666	0.173918	0.315235	0.481374	NA	NA	NA	NA	-0.174666	0.173918	0.315235	0.481374
ENST00000040877	TARBP1	-0.0275456	0.0499404	0.581243	0.866916	0.10229	0.102327	0.317485	0.31528	-0.0025698	0.0448856	0.954345	0.956731
ENST00000342665	SOX12	-0.122953	0.228258	0.590124	0.315324	NA	NA	NA	NA	-0.122953	0.228258	0.590124	0.315324
ENST00000367294	ARMT1	0.106608	0.106178	0.315355	0.500373	NA	NA	NA	NA	0.106608	0.106178	0.315355	0.500373
ENST00000350427	C7orf25	0.128654	0.128141	0.315378	0.638409	NA	NA	NA	NA	0.128654	0.128141	0.315378	0.638409
ENST00000326047	KIF15	0.0529306	0.0527339	0.315508	0.541205	NA	NA	NA	NA	0.0529306	0.0527339	0.315508	0.541205
ENST00000370801	ZZZ3	-0.08023	0.140916	0.569122	0.315511	NA	NA	NA	NA	-0.08023	0.140916	0.569122	0.315511
ENST00000405315	NUCB1	0.100641	0.100275	0.315546	0.48746	NA	NA	NA	NA	0.100641	0.100275	0.315546	0.48746
ENST00000296125	TGM4	0.0294216	0.0774242	0.703941	0.315607	NA	NA	NA	NA	0.0294216	0.0774242	0.703941	0.315607
ENST00000379300	TBC1D7	-0.0909277	0.0906335	0.315742	0.501098	NA	NA	NA	NA	-0.0909277	0.0906335	0.315742	0.501098
ENST00000645818	SPG7	0.066653	0.0664384	0.31575	0.519618	NA	NA	NA	NA	0.066653	0.0664384	0.31575	0.519618
ENST00000380605	CPXM1	0.0734167	0.0731946	0.315844	0.513107	NA	NA	NA	NA	0.0734167	0.0731946	0.315844	0.513107
ENST00000356297	PXDNL	0.0576187	0.0574495	0.315887	0.496699	NA	NA	NA	NA	0.0576187	0.0574495	0.315887	0.496699
ENST00000613122	CTDP1	-0.0024561	0.0715625	0.972621	0.73835	-0.0956842	0.0954114	0.315929	0.512903	-0.0360274	0.0572542	0.529183	0.692679
ENST00000374647	ELP1	-0.0545656	0.0544177	0.315997	0.525182	NA	NA	NA	NA	-0.0545656	0.0544177	0.315997	0.525182
ENST00000367261	KLHL12	0.0651013	0.104239	0.532274	0.556107	-0.121791	0.121516	0.316219	0.487191	-0.0141262	0.0791213	0.858301	0.4708
ENST00000652272	NELFCD	-0.0758281	0.0802548	0.344739	0.316266	NA	NA	NA	NA	-0.0758281	0.0802548	0.344739	0.316266
ENST00000315691	DIPK2A	-0.004759	0.130087	0.970818	0.895239	-0.121724	0.121465	0.316279	0.479758	-0.0672519	0.0887843	0.448765	0.657712
ENST00000434821	ACVR1	0.0872741	0.0928053	0.347012	0.547787	-0.146485	0.146181	0.316306	0.496139	0.0201233	0.0783509	0.797306	0.71077
ENST00000429344	CACTIN	0.143351	0.143065	0.316342	0.852849	0.0381112	0.10815	0.724544	0.871336	0.0763862	0.0862755	0.375954	0.790264
ENST00000257974	KRT82	-0.128321	0.128072	0.316369	0.495329	NA	NA	NA	NA	-0.128321	0.128072	0.316369	0.495329
ENST00000311008	SPNS1	0.14087	0.140649	0.316551	0.477477	NA	NA	NA	NA	0.108054	0.136037	0.427025	0.610839
ENST00000357388	SMC4	0.0199964	0.0521075	0.701163	0.316555	NA	NA	NA	NA	0.0199964	0.0521075	0.701163	0.316555
ENST00000665637	RAPGEF5	-0.0854168	0.0852953	0.316622	0.50369	NA	NA	NA	NA	-0.0854168	0.0852953	0.316622	0.50369
ENST00000278865	MS4A3	0.0169448	0.154676	0.912766	0.316631	NA	NA	NA	NA	0.0169448	0.154676	0.912766	0.316631
ENST00000290294	PRAC1	-0.204919	0.267728	0.444035	0.316644	NA	NA	NA	NA	-0.204919	0.267728	0.444035	0.316644
ENST00000373191	AGO3	0.0217941	0.25294	0.931337	0.931337	-0.0699578	0.0698637	0.316659	0.508309	-0.0634565	0.0673433	0.346048	0.540691
ENST00000266557	CD27	0.115696	0.115547	0.316685	0.706838	NA	NA	NA	NA	0.115696	0.115547	0.316685	0.706838
ENST00000373857	PTAFR	-0.169875	0.16969	0.316781	0.351419	NA	NA	NA	NA	-0.169875	0.16969	0.316781	0.351419
ENST00000641193	OR2T11	0.0928109	0.0927114	0.316791	0.495753	NA	NA	NA	NA	0.0928109	0.0927114	0.316791	0.495753
ENST00000215793	SF3A1	0.165305	0.165138	0.31682	0.488222	0.0187371	0.0745732	0.801615	0.884937	0.043567	0.0679675	0.521525	0.819274
ENST00000328848	NOP10	-0.27231	0.338538	0.421183	0.316933	NA	NA	NA	NA	-0.27231	0.338538	0.421183	0.316933
ENST00000361847	MOK	0.0847565	0.0846966	0.316968	0.505179	NA	NA	NA	NA	0.0847565	0.0846966	0.316968	0.505179
ENST00000411696	ZNF142	0.0171126	0.0541291	0.751893	0.317006	NA	NA	NA	NA	0.0171126	0.0541291	0.751893	0.317006
ENST00000261038	SLC49A4	-0.0685605	0.106217	0.518621	0.719714	-0.286869	0.28669	0.317009	0.429325	-0.0949119	0.0996022	0.340636	0.538099
ENST00000373132	STK40	-0.13219	0.132109	0.317011	0.496382	NA	NA	NA	NA	-0.13219	0.132109	0.317011	0.496382
ENST00000304477	UTF1	0.0104539	0.195663	0.957391	0.504852	-0.143299	0.143213	0.31702	0.490388	-0.0896679	0.115568	0.437813	0.651721
ENST00000396703	UBE2E2	0.234401	0.239861	0.328454	0.317036	-0.100538	0.165527	0.543598	0.715502	0.00751302	0.136237	0.956022	0.683225
ENST00000305107	UGT2B4	-0.0979049	0.0978578	0.317077	0.473207	NA	NA	NA	NA	-0.0979049	0.0978578	0.317077	0.473207
ENST00000442080	GMNC	0.161782	0.161729	0.317152	0.480206	NA	NA	NA	NA	0.161782	0.161729	0.317152	0.480206
ENST00000297459	TMEM74	0.25263	0.252549	0.317155	0.456312	NA	NA	NA	NA	0.25263	0.252549	0.317155	0.456312
ENST00000396705	TPI1	0.11298	0.112947	0.317166	0.499921	NA	NA	NA	NA	0.11298	0.112947	0.317166	0.499921
ENST00000335238	OR4C12	0.151584	0.151554	0.317214	0.474442	NA	NA	NA	NA	0.151584	0.151554	0.317214	0.474442
ENST00000382564	DNAJC19	-0.174041	0.174014	0.317236	0.385022	NA	NA	NA	NA	-0.174041	0.174014	0.317236	0.385022
ENST00000166139	FSTL3	0.116574	0.148468	0.432351	0.624535	NA	NA	NA	NA	0.145703	0.145693	0.317279	0.485343
ENST00000382581	NA	NA	NA	NA	NA	-0.103683	0.143241	0.469167	0.569928	-0.140738	0.14075	0.31735	0.366735
ENST00000246639	KRT35	-0.084135	0.0841451	0.317369	0.446215	NA	NA	NA	NA	-0.084135	0.0841451	0.317369	0.446215
ENST00000370077	NA	NA	NA	NA	NA	NA	NA	NA	NA	-0.198359	0.338572	0.557964	0.317642
ENST00000566264	TMEM204	-0.15148	0.218643	0.488422	0.317788	NA	NA	NA	NA	-0.15148	0.218643	0.488422	0.317788
ENST00000310078	AGFG1	-0.107435	0.240192	0.654666	0.603616	0.148806	0.148963	0.317819	0.428444	0.0776293	0.126596	0.539739	0.443638
ENST00000426005	TREML1	-0.0588142	0.128169	0.646319	0.31785	NA	NA	NA	NA	-0.0588142	0.128169	0.646319	0.31785
ENST00000372022	SURF6	0.103002	0.103125	0.31789	0.500808	NA	NA	NA	NA	0.103002	0.103125	0.31789	0.500808
ENST00000439742	MXD3	0.11168	0.111835	0.317982	0.486867	NA	NA	NA	NA	0.11168	0.111835	0.317982	0.486867
ENST00000389817	ABCC8	0.0376228	0.0555721	0.4984	0.736829	0.154437	0.154674	0.318053	0.486271	0.0509835	0.0523018	0.329662	0.542478
ENST00000524993	TMPRSS13	0.0428137	0.0962396	0.656417	0.318184	NA	NA	NA	NA	0.0428137	0.0962396	0.656417	0.318184
ENST00000297142	NEUROD6	-0.170636	0.228563	0.45533	0.587003	NA	NA	NA	NA	-0.19534	0.195731	0.318278	0.4693
