## Supplementary Tables for "Imputation of fluid intelligence scores reduces ascertainment bias and increases power for analyses of common and rare variants" (part 13 of 13)

### Sheet: Supp. Table 14 (continued)
Supplementary Table 14. Regenie results for educational attainment
ENST00000437316	HLA-DQB2	-0.169189	0.169543	0.318322	0.372299	NA	NA	NA	NA	-0.169189	0.169543	0.318322	0.372299
ENST00000457091	GRID2IP	0.0674017	0.0675434	0.318327	0.517953	NA	NA	NA	NA	0.0674017	0.0675434	0.318327	0.517953
ENST00000262430	MLYCD	-0.0825916	0.112914	0.464502	0.481266	0.173397	0.173762	0.31833	0.462541	-0.0065898	0.0946833	0.944514	0.621921
ENST00000294072	CYB561A3	-0.111492	0.111728	0.318335	0.443706	NA	NA	NA	NA	-0.111492	0.111728	0.318335	0.443706
ENST00000678299	SRPRB	0.119685	0.11994	0.318342	0.499589	NA	NA	NA	NA	0.119685	0.11994	0.318342	0.499589
ENST00000260442	BCL2L10	-0.150462	0.173665	0.386274	0.318398	NA	NA	NA	NA	-0.150462	0.173665	0.386274	0.318398
ENST00000640368	NA	NA	NA	NA	NA	-0.112681	0.112966	0.318533	0.485265	-0.0751061	0.108258	0.487827	0.573815
ENST00000358242	DMTN	-0.119478	0.1198	0.318615	0.491011	NA	NA	NA	NA	-0.119478	0.1198	0.318615	0.491011
ENST00000240499	ZNF141	0.0891978	0.169483	0.598684	0.318642	NA	NA	NA	NA	0.0891978	0.169483	0.598684	0.318642
ENST00000422728	FAM200B	-0.0710872	0.071309	0.318818	0.512612	NA	NA	NA	NA	-0.0710872	0.071309	0.318818	0.512612
ENST00000301178	AXL	-0.0966261	0.0969299	0.318829	0.509025	NA	NA	NA	NA	-0.0966261	0.0969299	0.318829	0.509025
ENST00000359263	MYOF	-0.0403919	0.0405227	0.318875	0.527913	NA	NA	NA	NA	-0.0403919	0.0405227	0.318875	0.527913
ENST00000332312	EMILIN3	0.0747147	0.0749671	0.318942	0.517827	NA	NA	NA	NA	0.0747147	0.0749671	0.318942	0.517827
ENST00000361731	SFT2D1	0.124882	0.161658	0.439815	0.318966	NA	NA	NA	NA	0.124882	0.161658	0.439815	0.318966
ENST00000302351	ENC1	-0.127764	0.128202	0.31897	0.497472	-0.0068586	0.0858842	0.936349	0.949103	-0.0443151	0.0713566	0.534574	0.751272
ENST00000434634	WDR73	0.0854269	0.085721	0.318974	0.454466	NA	NA	NA	NA	0.0854269	0.085721	0.318974	0.454466
ENST00000374490	HMGCL	-0.115315	0.11573	0.319045	0.50361	NA	NA	NA	NA	-0.115315	0.11573	0.319045	0.50361
ENST00000400288	SFI1	0.0457349	0.0458994	0.319049	0.533581	NA	NA	NA	NA	0.0457349	0.0458994	0.319049	0.533581
ENST00000280665	DCP1B	-0.0871697	0.087494	0.319107	0.511413	NA	NA	NA	NA	-0.0871697	0.087494	0.319107	0.511413
ENST00000402939	MAGI1	-0.0844887	0.0848124	0.319161	0.395743	NA	NA	NA	NA	-0.0844887	0.0848124	0.319161	0.395743
ENST00000377918	PCDH17	-0.0966045	0.096975	0.319163	0.419567	NA	NA	NA	NA	-0.0966045	0.096975	0.319163	0.419567
ENST00000375832	LY6G6F	0.124151	0.124659	0.319285	0.500326	NA	NA	NA	NA	0.124151	0.124659	0.319285	0.500326
ENST00000373030	IFT52	-0.106621	0.107066	0.319328	0.571433	NA	NA	NA	NA	-0.106621	0.107066	0.319328	0.571433
ENST00000278886	NINL	0.0506076	0.0508236	0.319371	0.53156	NA	NA	NA	NA	0.0506076	0.0508236	0.319371	0.53156
ENST00000518297	LARP1	-0.145343	0.145968	0.319386	0.375368	NA	NA	NA	NA	-0.145343	0.145968	0.319386	0.375368
ENST00000477717	ST6GALNAC5	-0.102813	0.103271	0.319465	0.533224	NA	NA	NA	NA	-0.102813	0.103271	0.319465	0.533224
ENST00000610213	DCP1A	0.137869	0.138488	0.31948	0.441023	NA	NA	NA	NA	0.137869	0.138488	0.31948	0.441023
ENST00000369304	ITGA10	-0.0555504	0.0558012	0.31949	0.712049	NA	NA	NA	NA	-0.0555504	0.0558012	0.31949	0.712049
ENST00000233114	MDH1	-0.129667	0.13027	0.319557	0.492881	NA	NA	NA	NA	-0.129667	0.13027	0.319557	0.492881
ENST00000413034	FAM185A	-0.105657	0.106158	0.319596	0.501477	NA	NA	NA	NA	-0.105657	0.106158	0.319596	0.501477
ENST00000289269	PCDHAC2	0.0066566	0.115667	0.954107	0.884381	0.0743855	0.0747405	0.319615	0.519765	0.0544425	0.0627791	0.385828	0.608499
ENST00000351111	MRPL10	-0.125596	0.126209	0.319666	0.493802	NA	NA	NA	NA	-0.125596	0.126209	0.319666	0.493802
ENST00000409678	NOTUM	-0.101796	0.110457	0.356743	0.3197	NA	NA	NA	NA	-0.101796	0.110457	0.356743	0.3197
ENST00000543175	PTRH1	0.00166808	0.133963	0.990065	0.319801	NA	NA	NA	NA	0.00166808	0.133963	0.990065	0.319801
ENST00000676107	CILK1	-0.0799609	0.0803794	0.319837	0.51987	NA	NA	NA	NA	-0.0799609	0.0803794	0.319837	0.51987
ENST00000178638	CA12	0.114825	0.115443	0.319908	0.501971	NA	NA	NA	NA	0.114825	0.115443	0.319908	0.501971
ENST00000425675	ISOC2	0.160532	0.161396	0.319909	0.477754	NA	NA	NA	NA	0.160532	0.161396	0.319909	0.477754
ENST00000341276	ENO4	-0.08589	0.0863679	0.319996	0.508023	NA	NA	NA	NA	-0.08589	0.0863679	0.319996	0.508023
ENST00000267488	SLC38A6	-0.0014554	0.0789816	0.985298	0.320054	NA	NA	NA	NA	-0.0014554	0.0789816	0.985298	0.320054
ENST00000233156	TFPI	0.161022	0.161943	0.320068	0.491327	NA	NA	NA	NA	0.161022	0.161943	0.320068	0.491327
ENST00000309048	CENPS	0.194818	0.195932	0.320069	0.483561	NA	NA	NA	NA	0.194818	0.195932	0.320069	0.483561
ENST00000537075	KCNS1	-0.117563	0.118236	0.320071	0.504021	NA	NA	NA	NA	-0.117563	0.118236	0.320071	0.504021
ENST00000619711	PLSCR3	-0.164305	0.165245	0.320073	0.477369	NA	NA	NA	NA	-0.164305	0.165245	0.320073	0.477369
ENST00000465647	NAPEPLD	0.108782	0.109424	0.320158	0.498127	NA	NA	NA	NA	0.108782	0.109424	0.320158	0.498127
ENST00000244040	RAB22A	-0.0417241	0.165204	0.800607	0.451582	-0.117513	0.118235	0.320277	0.501268	-0.0918455	0.0961499	0.33946	0.537548
ENST00000698511	NPIPB11	0.0877781	0.0977862	0.36937	0.320283	NA	NA	NA	NA	0.0877781	0.0977862	0.36937	0.320283
ENST00000293861	SNRNP25	-0.13279	0.14855	0.371371	0.320309	NA	NA	NA	NA	-0.13279	0.14855	0.371371	0.320309
ENST00000423312	KIF26A	-0.0635794	0.071267	0.372324	0.595001	NA	NA	NA	NA	-0.0702062	0.0706446	0.320323	0.527768
ENST00000266594	ANP32D	0.168358	0.169415	0.320341	0.49043	NA	NA	NA	NA	0.168358	0.169415	0.320341	0.49043
ENST00000219345	PLA2G15	-0.110972	0.111676	0.320369	0.50669	NA	NA	NA	NA	-0.110972	0.111676	0.320369	0.50669
ENST00000299626	ALG8	0.073173	0.0743118	0.324784	0.320371	NA	NA	NA	NA	0.073173	0.0743118	0.324784	0.320371
ENST00000392870	GRK5	-0.117601	0.118354	0.320397	0.499179	0.030039	0.0852682	0.724621	0.640576	-0.0204112	0.0691873	0.767984	0.897349
ENST00000356521	ZNG1A	0.056518	0.10938	0.605356	0.320407	NA	NA	NA	NA	0.056518	0.10938	0.605356	0.320407
ENST00000339728	ARL4C	-0.08876	0.20301	0.661953	0.802807	0.00015098	0.161941	0.999256	0.320421	-0.0410553	0.132226	0.756185	0.634517
ENST00000616016	SAMD11	0.0607018	0.0619706	0.32732	0.320446	NA	NA	NA	NA	0.0607018	0.0619706	0.32732	0.320446
ENST00000225969	MRPL27	-0.250761	0.252406	0.320474	0.474794	NA	NA	NA	NA	-0.250761	0.252406	0.320474	0.474794
ENST00000262093	FECH	0.0723634	0.108187	0.503578	0.320599	NA	NA	NA	NA	0.0723634	0.108187	0.503578	0.320599
ENST00000297283	PGAM2	0.182595	0.18386	0.320652	0.482764	NA	NA	NA	NA	0.182595	0.18386	0.320652	0.482764
ENST00000298282	PKNOX2	-0.129182	0.169436	0.445808	0.320713	NA	NA	NA	NA	-0.129182	0.169436	0.445808	0.320713
ENST00000306869	DCXR	0.0962743	0.0969635	0.320763	0.501515	NA	NA	NA	NA	0.0962743	0.0969635	0.320763	0.501515
ENST00000441178	RPEL1	0.164188	0.165367	0.320775	0.466617	NA	NA	NA	NA	0.164188	0.165367	0.320775	0.466617
ENST00000296662	C5orf63	-0.194433	0.195834	0.320786	0.478078	NA	NA	NA	NA	-0.194433	0.195834	0.320786	0.478078
ENST00000382554	NYNRIN	0.0537305	0.0541182	0.32079	0.531964	NA	NA	NA	NA	0.0537305	0.0541182	0.32079	0.531964
ENST00000373783	ADO	-0.223625	0.239642	0.350736	0.497211	NA	NA	NA	NA	-0.208673	0.21018	0.320794	0.475712
ENST00000259457	PSMB7	-0.336406	0.338887	0.320865	0.320865	NA	NA	NA	NA	-0.336406	0.338887	0.320865	0.320865
ENST00000615182	TADA2A	0.0673206	0.0789557	0.39386	0.320902	NA	NA	NA	NA	0.0673206	0.0789557	0.39386	0.320902
ENST00000392882	WARS1	0.0389747	0.20245	0.847339	0.32091	NA	NA	NA	NA	0.0389747	0.20245	0.847339	0.32091
ENST00000374094	AGAP5	-0.147501	0.148623	0.320978	0.474973	NA	NA	NA	NA	-0.147501	0.148623	0.320978	0.474973
ENST00000369151	CACUL1	-0.135078	0.136112	0.321002	0.497765	NA	NA	NA	NA	-0.135078	0.136112	0.321002	0.497765
ENST00000378750	PEX16	-0.0939836	0.0947224	0.3211	0.324644	NA	NA	NA	NA	-0.0939836	0.0947224	0.3211	0.324644
ENST00000425597	SCAMP5	-0.029061	0.338526	0.931589	0.931589	-0.283871	0.286118	0.321126	0.472899	-0.177699	0.218525	0.416118	0.59443
ENST00000375105	PLA2G2D	0.208785	0.210474	0.321209	0.435147	NA	NA	NA	NA	0.208785	0.210474	0.321209	0.435147
ENST00000527633	RAB30	-0.0148043	0.133954	0.911999	0.779017	-0.16807	0.169438	0.321234	0.500524	-0.0737567	0.105084	0.482753	0.69739
ENST00000367351	ULBP2	0.130892	0.161656	0.418114	0.613607	0.154971	0.26808	0.563212	0.739643	0.137318	0.138437	0.321237	0.503637
ENST00000256447	CD180	-0.26596	0.268152	0.321281	0.464751	NA	NA	NA	NA	-0.26596	0.268152	0.321281	0.464751
ENST00000441885	SHISA6	0.117284	0.118261	0.321326	0.500107	NA	NA	NA	NA	0.117284	0.118261	0.321326	0.500107
ENST00000261401	CORO1C	0.147355	0.148596	0.321368	0.505289	-0.0593328	0.202491	0.769511	0.909473	0.0750119	0.119802	0.531227	0.747309
ENST00000345088	DPPA3	0.208373	0.210136	0.321388	0.476375	NA	NA	NA	NA	0.208373	0.210136	0.321388	0.476375
ENST00000267584	AK7	-0.071946	0.0725629	0.321442	0.525733	NA	NA	NA	NA	-0.071946	0.0725629	0.321442	0.525733
ENST00000268719	GID4	0.182068	0.183659	0.321521	0.484658	0.0244381	0.107093	0.819494	0.946343	0.064442	0.0925188	0.486098	0.710624
ENST00000007264	RPUSD1	0.130711	0.131859	0.321541	0.491768	NA	NA	NA	NA	0.130711	0.131859	0.321541	0.491768
ENST00000340623	C2orf88	-0.217366	0.219283	0.321559	0.467907	NA	NA	NA	NA	-0.217366	0.219283	0.321559	0.467907
ENST00000685175	MFSD11	0.0910267	0.0918349	0.321588	0.397535	NA	NA	NA	NA	0.0910267	0.0918349	0.321588	0.397535
ENST00000683561	ZNF780A	0.110598	0.111619	0.321757	0.328877	NA	NA	NA	NA	0.110598	0.111619	0.321757	0.328877
ENST00000349721	SMARCA2	0.0407563	0.101267	0.687344	0.845258	-0.0666361	0.0672515	0.321759	0.455314	-0.0337745	0.0560278	0.546631	0.730828
ENST00000396638	SPAG8	0.107263	0.108261	0.321794	0.506547	NA	NA	NA	NA	0.107263	0.108261	0.321794	0.506547
ENST00000335464	TMEM104	0.0890416	0.0898722	0.321804	0.511941	NA	NA	NA	NA	0.0890416	0.0898722	0.321804	0.511941
ENST00000338382	FOCAD	0.0467549	0.0471916	0.32181	0.36596	NA	NA	NA	NA	0.0467549	0.0471916	0.32181	0.36596
ENST00000236137	SLC19A2	-0.153441	0.154898	0.321882	0.332171	NA	NA	NA	NA	-0.153441	0.154898	0.321882	0.332171
ENST00000323110	CYP11B2	0.0607515	0.0939838	0.518017	0.32195	NA	NA	NA	NA	0.0607515	0.0939838	0.518017	0.32195
ENST00000255082	ACY3	0.118658	0.119815	0.322008	0.489343	NA	NA	NA	NA	0.118658	0.119815	0.322008	0.489343
ENST00000398636	SFTPA1	-0.14142	0.228484	0.535951	0.497696	-0.0346373	0.286422	0.903745	0.659388	-0.0998939	0.178615	0.575977	0.322128
ENST00000400324	DIAPH3	0.0506603	0.0511897	0.322341	0.537071	NA	NA	NA	NA	0.0506603	0.0511897	0.322341	0.537071
ENST00000382065	C1QTNF3	-0.0889135	0.136228	0.513962	0.322365	NA	NA	NA	NA	-0.0889135	0.136228	0.513962	0.322365
ENST00000367282	GPR37L1	0.117775	0.140916	0.403277	0.322379	NA	NA	NA	NA	0.117775	0.140916	0.403277	0.322379
ENST00000243911	MC3R	0.123878	0.145697	0.395192	0.322384	NA	NA	NA	NA	0.123878	0.145697	0.395192	0.322384
ENST00000297375	EN2	-0.0896705	0.18386	0.625755	0.572074	-0.0006795	0.0758146	0.992848	0.32239	-0.0136128	0.0700917	0.846009	0.511138
ENST00000319481	OSBPL1A	-0.0543065	0.0715632	0.447936	0.677103	0.249742	0.252421	0.322473	0.433092	-0.0316879	0.0688515	0.645348	0.851333
ENST00000261740	TRPV4	-0.0386478	0.0633674	0.541929	0.322522	-0.0093052	0.108242	0.931493	0.580095	-0.031163	0.0546897	0.568803	0.450814
ENST00000361322	CAMK1G	0.0248892	0.121517	0.837712	0.528558	0.102138	0.103268	0.322634	0.503144	0.069752	0.0786953	0.375427	0.562698
ENST00000306243	CHST14	-0.0159134	0.157846	0.919697	0.412303	0.0772127	0.0780888	0.322771	0.519911	0.0589091	0.0699962	0.400009	0.623509
ENST00000326139	GHRHR	-0.0984219	0.0995452	0.322803	0.504326	NA	NA	NA	NA	-0.0984219	0.0995452	0.322803	0.504326
ENST00000339313	SIGLEC10	-0.0088015	0.070599	0.900786	0.32283	NA	NA	NA	NA	-0.0088015	0.070599	0.900786	0.32283
ENST00000337851	SGCD	-0.0984631	0.099594	0.322837	0.501169	NA	NA	NA	NA	-0.0984631	0.099594	0.322837	0.501169
ENST00000404276	CHEK2	0.0666229	0.0674241	0.323096	0.526895	NA	NA	NA	NA	0.0666229	0.0674241	0.323096	0.526895
ENST00000234626	CDC7	0.0526056	0.0762741	0.490388	0.323147	NA	NA	NA	NA	0.0526056	0.0762741	0.490388	0.323147
ENST00000368666	CCN6	0.101939	0.103189	0.323209	0.408098	NA	NA	NA	NA	0.101939	0.103189	0.323209	0.408098
ENST00000226432	CWH43	0.0651879	0.0659898	0.323227	0.466831	NA	NA	NA	NA	0.0651879	0.0659898	0.323227	0.466831
ENST00000278980	COMMD7	0.115397	0.11682	0.323242	0.501946	NA	NA	NA	NA	0.115397	0.11682	0.323242	0.501946
ENST00000682384	ZNF496	-0.216372	0.219063	0.323291	0.407707	NA	NA	NA	NA	-0.216372	0.219063	0.323291	0.407707
ENST00000225899	KRT32	0.126417	0.127999	0.323328	0.489143	NA	NA	NA	NA	0.126417	0.127999	0.323328	0.489143
ENST00000457167	DNAJC7	0.126415	0.127999	0.32334	0.500159	NA	NA	NA	NA	0.0796159	0.124493	0.522483	0.722492
ENST00000172229	NGFR	0.121312	0.12284	0.323368	0.373339	NA	NA	NA	NA	0.121312	0.12284	0.323368	0.373339
ENST00000537384	PRKAR1B	0.029471	0.143265	0.837017	0.663858	-0.0782801	0.134013	0.559137	0.629535	-0.0279978	0.0978723	0.774829	0.323492
ENST00000223073	RBM28	-0.0836823	0.0847617	0.323513	0.521903	NA	NA	NA	NA	-0.0836823	0.0847617	0.323513	0.521903
ENST00000357002	ZNF254	0.00814176	0.228247	0.971545	0.323527	NA	NA	NA	NA	0.00814176	0.228247	0.971545	0.323527
ENST00000340099	DOK4	0.128229	0.129894	0.323554	0.487147	NA	NA	NA	NA	0.128229	0.129894	0.323554	0.487147
ENST00000375326	FBP1	-0.0431753	0.12294	0.725446	0.323565	NA	NA	NA	NA	-0.0431753	0.12294	0.725446	0.323565
ENST00000259089	BLK	0.080654	0.0817069	0.323587	0.398261	NA	NA	NA	NA	0.080654	0.0817069	0.323587	0.398261
ENST00000284136	SEMA3D	0.0661504	0.0670151	0.323594	0.52451	NA	NA	NA	NA	0.0661504	0.0670151	0.323594	0.52451
ENST00000265260	PCNP	0.0673828	0.228699	0.768272	0.323618	NA	NA	NA	NA	0.0673828	0.228699	0.768272	0.323618
ENST00000261658	BFAR	-0.0070851	0.09468	0.940348	0.323649	NA	NA	NA	NA	-0.0070851	0.09468	0.940348	0.323649
ENST00000305354	TM4SF4	0.159573	0.161715	0.323766	0.496087	NA	NA	NA	NA	0.159573	0.161715	0.323766	0.496087
ENST00000337130	UGP2	-0.0843331	0.0854659	0.323767	0.619058	NA	NA	NA	NA	-0.0843331	0.0854659	0.323767	0.619058
ENST00000406902	GRAMD4	-0.114268	0.138166	0.408217	0.608963	-0.0704706	0.119657	0.555903	0.759282	-0.0892521	0.0904571	0.3238	0.5212
ENST00000555523	IFI27L1	0.0726299	0.286323	0.799755	0.323896	NA	NA	NA	NA	0.0726299	0.286323	0.799755	0.323896
ENST00000548925	BLOC1S1	0.0121604	0.151532	0.936038	0.323931	NA	NA	NA	NA	0.0121604	0.151532	0.936038	0.323931
ENST00000614859	CFAP107	0.15601	0.158229	0.324145	0.471353	NA	NA	NA	NA	0.15601	0.158229	0.324145	0.471353
ENST00000373279	FAM241B	-0.126302	0.128109	0.324185	0.39992	NA	NA	NA	NA	-0.126302	0.128109	0.324185	0.39992
ENST00000401707	POP1	0.0729029	0.0739475	0.324195	0.520609	NA	NA	NA	NA	0.0729029	0.0739475	0.324195	0.520609
ENST00000234389	GRIN3B	0.0655737	0.079365	0.408674	0.324218	NA	NA	NA	NA	0.0655737	0.079365	0.408674	0.324218
ENST00000245816	CLPP	0.125969	0.169274	0.456773	0.653909	-0.0338361	0.165192	0.837706	0.324334	0.0441186	0.118228	0.709026	0.43712
ENST00000264409	GPAT3	0.0035546	0.0893297	0.968259	0.324369	NA	NA	NA	NA	0.0035546	0.0893297	0.968259	0.324369
ENST00000274599	ZNF300	-0.18128	0.183953	0.324393	0.476186	NA	NA	NA	NA	-0.18128	0.183953	0.324393	0.476186
ENST00000356815	HBM	-0.304701	0.3092	0.324404	0.464865	NA	NA	NA	NA	-0.304701	0.3092	0.324404	0.464865
ENST00000393885	NKIRAS2	0.112493	0.114162	0.324439	0.507812	NA	NA	NA	NA	0.112493	0.114162	0.324439	0.507812
ENST00000493763	RPL7L1	-0.128301	0.136186	0.346142	0.324458	NA	NA	NA	NA	-0.128301	0.136186	0.346142	0.324458
ENST00000646147	TBC1D24	-0.0988565	0.10033	0.324469	0.515255	NA	NA	NA	NA	-0.0988565	0.10033	0.324469	0.515255
ENST00000262013	SPAG9	-0.0926267	0.105012	0.377746	0.324523	0.014782	0.145733	0.919208	0.40195	-0.0559202	0.0851999	0.511604	0.707703
ENST00000614158	SPMAP1	0.182917	0.189305	0.333916	0.324547	NA	NA	NA	NA	0.182917	0.189305	0.333916	0.324547
ENST00000339180	CMTM5	0.0242329	0.112927	0.830088	0.324549	NA	NA	NA	NA	0.0242329	0.112927	0.830088	0.324549
ENST00000263856	CHMP3	-0.264518	0.268542	0.324617	0.439462	NA	NA	NA	NA	-0.264518	0.268542	0.324617	0.439462
ENST00000395675	FOXO3B	0.192586	0.195521	0.32463	0.46825	NA	NA	NA	NA	0.192586	0.195521	0.32463	0.46825
ENST00000369763	LRIF1	-0.0841024	0.0853844	0.324631	0.396295	NA	NA	NA	NA	-0.0841024	0.0853844	0.324631	0.396295
ENST00000543341	GTF2H3	0.116542	0.118329	0.324677	0.500206	NA	NA	NA	NA	0.116542	0.118329	0.324677	0.500206
ENST00000532498	TSPAN19	0.0979831	0.0994899	0.324695	0.514765	NA	NA	NA	NA	0.0979831	0.0994899	0.324695	0.514765
ENST00000394464	NR3C1	-0.129491	0.15482	0.402932	0.578743	-0.0003412	0.094811	0.997128	0.32473	-0.0355682	0.0808571	0.660017	0.626556
ENST00000272732	SCRN3	0.0323029	0.103369	0.754659	0.324769	NA	NA	NA	NA	0.0323029	0.103369	0.754659	0.324769
ENST00000394520	RNF14	-0.111337	0.113068	0.324773	0.504059	NA	NA	NA	NA	-0.111337	0.113068	0.324773	0.504059
ENST00000263401	COMMD9	0.126142	0.128103	0.324778	0.489515	NA	NA	NA	NA	0.126142	0.128103	0.324778	0.489515
ENST00000369694	SNAP91	-0.175974	0.178716	0.324794	0.475116	NA	NA	NA	NA	-0.175974	0.178716	0.324794	0.475116
ENST00000325509	MSC	0.162748	0.165335	0.324943	0.499953	0.0142347	0.202496	0.943958	0.872336	0.124414	0.12994	0.33833	0.638506
ENST00000594710	ZNF728	-0.248378	0.252344	0.324975	0.466051	NA	NA	NA	NA	-0.248378	0.252344	0.324975	0.466051
ENST00000285379	CA2	-0.0224711	0.165334	0.89189	0.325113	NA	NA	NA	NA	-0.0224711	0.165334	0.89189	0.325113
ENST00000621676	VPS11	-0.0547765	0.0798785	0.492872	0.325116	NA	NA	NA	NA	-0.0547765	0.0798785	0.492872	0.325116
ENST00000530705	TPT1	-0.304226	0.309178	0.325124	0.386061	-0.0324973	0.195545	0.868009	0.389822	-0.110138	0.165267	0.505137	0.565586
ENST00000339105	CLYBL	0.11232	0.114179	0.325257	0.512467	NA	NA	NA	NA	0.11232	0.114179	0.325257	0.512467
ENST00000398587	PCDHGA11	0.0721347	0.0733315	0.325273	0.525318	NA	NA	NA	NA	0.0721347	0.0733315	0.325273	0.525318
ENST00000309451	MZT2A	-0.071784	0.136427	0.598769	0.325358	NA	NA	NA	NA	-0.071784	0.136427	0.598769	0.325358
ENST00000369774	SH3PXD2A	-0.107577	0.109385	0.325376	0.500093	NA	NA	NA	NA	-0.107577	0.109385	0.325376	0.500093
ENST00000275227	SLC18B1	0.0592439	0.0978913	0.545046	0.325448	NA	NA	NA	NA	0.0592439	0.0978913	0.545046	0.325448
ENST00000371037	SGIP1	0.060971	0.109536	0.577782	0.325452	NA	NA	NA	NA	0.060971	0.109536	0.577782	0.325452
ENST00000246337	UROD	-0.111228	0.113125	0.325496	0.511416	NA	NA	NA	NA	-0.111228	0.113125	0.325496	0.511416
ENST00000310624	NEFH	0.0883057	0.0898164	0.325519	0.517668	NA	NA	NA	NA	0.0883057	0.0898164	0.325519	0.517668
ENST00000261921	LOXL1	0.0977302	0.0994026	0.325521	0.515593	NA	NA	NA	NA	0.0977302	0.0994026	0.325521	0.515593
ENST00000320081	CLIP4	-0.0840232	0.0854646	0.325541	0.524892	NA	NA	NA	NA	-0.0840232	0.0854646	0.325541	0.524892
ENST00000284727	ATP5MC3	-0.0835248	0.253184	0.741478	0.325562	NA	NA	NA	NA	-0.0835248	0.253184	0.741478	0.325562
ENST00000227155	CD82	0.112596	0.121336	0.353424	0.325582	NA	NA	NA	NA	0.112596	0.121336	0.353424	0.325582
ENST00000290551	BTG2	-0.0855634	0.252944	0.73516	0.325602	NA	NA	NA	NA	-0.0855634	0.252944	0.73516	0.325602
ENST00000318562	EPS8L2	-0.0003313	0.0826844	0.996803	0.325617	NA	NA	NA	NA	-0.0003313	0.0826844	0.996803	0.325617
ENST00000202967	SIRT4	0.0888409	0.14859	0.549913	0.325667	NA	NA	NA	NA	0.0888409	0.14859	0.549913	0.325667
ENST00000675850	DISP1	0.0555012	0.117097	0.635517	0.325693	NA	NA	NA	NA	0.0555012	0.117097	0.635517	0.325693
ENST00000379727	CYP1A1	0.0902245	0.0918036	0.325706	0.515241	NA	NA	NA	NA	0.0902245	0.0918036	0.325706	0.515241
ENST00000398470	KRTAP9-1	0.170728	0.173719	0.325714	0.471786	NA	NA	NA	NA	0.170728	0.173719	0.325714	0.471786
ENST00000394634	CFI	0.0566277	0.0947504	0.550073	0.325946	NA	NA	NA	NA	0.0566277	0.0947504	0.550073	0.325946
ENST00000382051	SLC34A2	-0.0923464	0.0940166	0.325985	0.519375	NA	NA	NA	NA	-0.0923464	0.0940166	0.325985	0.519375
ENST00000290765	GSTT2B	-0.0883736	0.138164	0.522415	0.557333	0.13349	0.135918	0.326031	0.457831	0.024378	0.0968954	0.801357	0.679524
ENST00000375050	PBX2	0.0464162	0.130041	0.721141	0.326145	0.0807726	0.218889	0.712118	0.699563	0.0553828	0.111803	0.620346	0.452693
ENST00000263735	EPCAM	0.0914592	0.0957033	0.339247	0.326157	NA	NA	NA	NA	0.0914592	0.0957033	0.339247	0.326157
ENST00000308528	LYG1	0.0557029	0.132226	0.673556	0.326162	NA	NA	NA	NA	0.0557029	0.132226	0.673556	0.326162
ENST00000253109	ANGPTL6	0.0256125	0.0826029	0.756509	0.326185	NA	NA	NA	NA	0.0256125	0.0826029	0.756509	0.326185
ENST00000533400	CASP1	0.120686	0.122924	0.326203	0.502277	NA	NA	NA	NA	0.120686	0.122924	0.326203	0.502277
ENST00000273077	PNKD	-0.11791	0.120103	0.326231	0.50373	NA	NA	NA	NA	-0.11791	0.120103	0.326231	0.50373
ENST00000330938	PTTG1IP	-0.129318	0.131727	0.326239	0.501046	NA	NA	NA	NA	-0.129318	0.131727	0.326239	0.501046
ENST00000372622	DNTTIP1	0.0303463	0.116821	0.795043	0.396737	-0.280879	0.286133	0.326279	0.441395	-0.0141197	0.108156	0.896131	0.856072
ENST00000282369	TRIM36	-0.156258	0.286688	0.585723	0.326316	NA	NA	NA	NA	-0.156258	0.286688	0.585723	0.326316
ENST00000523111	UBE2V2	-0.103824	0.309313	0.737128	0.737128	NA	NA	NA	NA	0.235159	0.239592	0.326347	0.435289
ENST00000394807	ZBTB3	-0.125701	0.128087	0.32641	0.505293	NA	NA	NA	NA	-0.125701	0.128087	0.32641	0.505293
ENST00000379826	SMAD9	0.0708482	0.0722179	0.326576	0.520295	NA	NA	NA	NA	0.0708482	0.0722179	0.326576	0.520295
ENST00000307271	GIMAP8	-0.101206	0.103167	0.326594	0.508698	NA	NA	NA	NA	-0.101206	0.103167	0.326594	0.508698
ENST00000392006	HNRNPUL1	0.0863794	0.189253	0.648085	0.3266	NA	NA	NA	NA	0.0863794	0.189253	0.648085	0.3266
ENST00000327720	SIX6	0.139912	0.173787	0.420775	0.591799	-0.0200168	0.0777258	0.796769	0.326619	0.00664172	0.0709549	0.925423	0.441188
ENST00000641885	OR4K2	-0.150392	0.189371	0.427099	0.326649	NA	NA	NA	NA	-0.150392	0.189371	0.427099	0.326649
ENST00000585809	WDR18	-0.0547938	0.104985	0.601726	0.326667	NA	NA	NA	NA	-0.0547938	0.104985	0.601726	0.326667
ENST00000262631	SCN1B	-0.154822	0.157847	0.326673	0.500099	NA	NA	NA	NA	-0.154822	0.157847	0.326673	0.500099
ENST00000297534	FMC1	-0.20619	0.21025	0.326747	0.466452	NA	NA	NA	NA	-0.20619	0.21025	0.326747	0.466452
ENST00000263253	EP300	-0.142803	0.145639	0.326828	0.496476	NA	NA	NA	NA	-0.142803	0.145639	0.326828	0.496476
ENST00000557342	SLIRP	-0.151616	0.154628	0.32683	0.499557	NA	NA	NA	NA	-0.151616	0.154628	0.32683	0.499557
ENST00000304166	ADCYAP1R1	0.00359131	0.100421	0.971472	0.326972	NA	NA	NA	NA	0.00359131	0.100421	0.971472	0.326972
ENST00000617537	AOAH	-0.0858021	0.0875395	0.327011	0.440629	NA	NA	NA	NA	-0.0858021	0.0875395	0.327011	0.440629
ENST00000310015	NA	NA	NA	NA	NA	0.158692	0.161943	0.327123	0.480242	0.0686554	0.151916	0.651319	0.628982
ENST00000331105	CYP2F1	-0.120342	0.122807	0.327124	0.510955	0.201871	0.267638	0.450687	0.580441	-0.0643004	0.111619	0.564569	0.768959
ENST00000447388	NFYC	-0.105789	0.13629	0.437627	0.327181	0.0821469	0.158227	0.603643	0.767595	-0.0257446	0.103268	0.803129	0.588997
ENST00000395080	SPP1	-0.127339	0.129996	0.327305	0.684498	NA	NA	NA	NA	-0.127339	0.129996	0.327305	0.684498
ENST00000369103	RGS10	0.018496	0.183797	0.919842	0.686828	0.303035	0.309369	0.32732	0.443321	0.0927261	0.158014	0.557324	0.675106
ENST00000394215	DENND1A	-0.101013	0.103125	0.327322	0.494034	NA	NA	NA	NA	-0.101013	0.103125	0.327322	0.494034
ENST00000374848	PGAP4	0.151511	0.154684	0.32734	0.479915	NA	NA	NA	NA	0.151511	0.154684	0.32734	0.479915
ENST00000360905	ERC1	0.0434938	0.0746634	0.560209	0.32736	NA	NA	NA	NA	0.0434938	0.0746634	0.560209	0.32736
ENST00000360581	NPSR1	0.0944606	0.109423	0.387997	0.327375	NA	NA	NA	NA	0.0944606	0.109423	0.387997	0.327375
ENST00000281806	MCHR2	-0.117422	0.119891	0.32738	0.507862	NA	NA	NA	NA	-0.117422	0.119891	0.32738	0.507862
ENST00000406070	PSG7	0.0717548	0.0874208	0.411762	0.327387	NA	NA	NA	NA	0.0717548	0.0874208	0.411762	0.327387
ENST00000352645	ZC3H7B	-0.0174602	0.107027	0.870409	0.327436	-0.0137061	0.114086	0.904374	0.981083	-0.0157047	0.0780606	0.840553	0.780662
ENST00000301335	SLC43A2	-0.0347289	0.0932144	0.709468	0.327476	NA	NA	NA	NA	-0.0347289	0.0932144	0.709468	0.327476
ENST00000397298	MRPL23	0.194114	0.202514	0.337799	0.327522	NA	NA	NA	NA	0.194114	0.202514	0.337799	0.327522
ENST00000222330	GSK3A	0.246977	0.252336	0.327698	0.362605	-0.0296929	0.0816418	0.716084	0.890002	-0.0034757	0.0776796	0.964311	0.990467
ENST00000494664	TIMMDC1	-0.100109	0.102284	0.327709	0.518814	NA	NA	NA	NA	-0.100109	0.102284	0.327709	0.518814
ENST00000619989	CCL3L3	0.209477	0.252408	0.406587	0.327751	NA	NA	NA	NA	0.209477	0.252408	0.406587	0.327751
ENST00000627814	ZNF793	-0.302457	0.309067	0.32777	0.443824	NA	NA	NA	NA	-0.302457	0.309067	0.32777	0.443824
ENST00000317276	PER1	-0.039661	0.0587823	0.499861	0.327886	NA	NA	NA	NA	-0.039661	0.0587823	0.499861	0.327886
ENST00000369983	GBF1	-0.0031284	0.0524321	0.952423	0.327908	NA	NA	NA	NA	-0.0031284	0.0524321	0.952423	0.327908
ENST00000354489	MAK	0.0577194	0.0750822	0.442041	0.327947	NA	NA	NA	NA	0.0577194	0.0750822	0.442041	0.327947
ENST00000617768	CHAC1	0.114269	0.11681	0.327953	0.511659	NA	NA	NA	NA	0.114269	0.11681	0.327953	0.511659
ENST00000264157	CCNT2	-0.0500981	0.115836	0.665385	0.846184	-0.100153	0.107423	0.351169	0.542615	-0.0770206	0.078772	0.32819	0.520912
ENST00000303305	NA	NA	NA	NA	NA	-0.085802	0.133941	0.521784	0.328253	-0.0907568	0.128071	0.478545	0.43534
ENST00000445964	INPP5D	0.0664269	0.108515	0.540443	0.583258	0.0835873	0.108514	0.441128	0.642927	0.075014	0.076735	0.328286	0.531791
ENST00000257909	TROAP	-0.0617085	0.0631472	0.328462	0.537888	NA	NA	NA	NA	-0.0617085	0.0631472	0.328462	0.537888
ENST00000375281	SP5	-0.0656675	0.123221	0.594087	0.328488	NA	NA	NA	NA	-0.0656675	0.123221	0.594087	0.328488
ENST00000404895	UNC5D	-0.135161	0.13833	0.328525	0.420007	NA	NA	NA	NA	-0.135161	0.13833	0.328525	0.420007
ENST00000295055	CAPN13	0.0232704	0.0744894	0.754738	0.328575	NA	NA	NA	NA	0.0232704	0.0744894	0.754738	0.328575
ENST00000372841	FUT11	0.0266388	0.0739639	0.718729	0.32865	NA	NA	NA	NA	0.0266388	0.0739639	0.718729	0.32865
ENST00000296490	WDR82	-0.0033778	0.228708	0.988216	0.975903	-0.0999106	0.102284	0.328672	0.513563	-0.0838239	0.0933736	0.369332	0.568884
ENST00000245925	EML2	-0.0750826	0.0768706	0.328697	0.664678	NA	NA	NA	NA	-0.0750826	0.0768706	0.328697	0.664678
ENST00000425225	SOHLH1	0.0847715	0.100378	0.398378	0.328796	NA	NA	NA	NA	0.0847715	0.100378	0.398378	0.328796
ENST00000418976	SWI5	0.139828	0.143209	0.328871	0.497366	NA	NA	NA	NA	0.139828	0.143209	0.328871	0.497366
ENST00000362012	PTGS1	-0.0979873	0.100375	0.328961	0.512992	NA	NA	NA	NA	-0.0979873	0.100375	0.328961	0.512992
ENST00000341547	LMO7	-0.196478	0.228346	0.389546	0.329059	NA	NA	NA	NA	-0.196478	0.228346	0.389546	0.329059
ENST00000224950	STN1	-0.123255	0.12631	0.329156	0.507496	NA	NA	NA	NA	-0.123255	0.12631	0.329156	0.507496
ENST00000278193	LIN7C	0.112761	0.11556	0.329174	0.507242	NA	NA	NA	NA	0.112761	0.11556	0.329174	0.507242
ENST00000245615	MBOAT7	0.0490655	0.0857215	0.567063	0.329245	NA	NA	NA	NA	0.0490655	0.0857215	0.567063	0.329245
ENST00000241014	MAPK8IP1	-0.131334	0.145831	0.367804	0.329428	NA	NA	NA	NA	-0.131334	0.145831	0.367804	0.329428
ENST00000453996	CTU2	-0.0694883	0.0712588	0.329485	0.443372	NA	NA	NA	NA	-0.0694883	0.0712588	0.329485	0.443372
ENST00000244926	SCGB1D2	-0.184689	0.189437	0.329591	0.482835	NA	NA	NA	NA	-0.184689	0.189437	0.329591	0.482835
ENST00000688051	SMG7	-0.126856	0.130142	0.329681	0.451865	-0.0370122	0.136292	0.785956	0.912102	-0.0840123	0.0941262	0.372099	0.558357
ENST00000371208	HOOK1	0.0811709	0.0832978	0.329825	0.571471	NA	NA	NA	NA	0.0811709	0.0832978	0.329825	0.571471
ENST00000269582	PNMT	-0.128428	0.131816	0.329912	0.504077	NA	NA	NA	NA	-0.128428	0.131816	0.329912	0.504077
ENST00000600079	SYT3	-0.115189	0.118229	0.329916	0.523004	NA	NA	NA	NA	-0.115189	0.118229	0.329916	0.523004
ENST00000334444	ABCC5	0.0758271	0.0778311	0.329932	0.527644	NA	NA	NA	NA	0.0758271	0.0778311	0.329932	0.527644
ENST00000284202	IMPACT	0.118135	0.121264	0.329956	0.527635	NA	NA	NA	NA	0.118135	0.121264	0.329956	0.527635
ENST00000323206	TMEM102	-0.0037299	0.116847	0.974535	0.329989	NA	NA	NA	NA	-0.0037299	0.116847	0.974535	0.329989
ENST00000397041	ATP2A3	-0.0029674	0.0826261	0.971352	0.765812	0.150569	0.154568	0.329992	0.493685	0.0311587	0.0728712	0.668952	0.857587
ENST00000350028	SAMM50	-0.082905	0.0851485	0.33023	0.52342	NA	NA	NA	NA	-0.082905	0.0851485	0.33023	0.52342
ENST00000373461	VSTM2L	0.11149	0.218541	0.609944	0.330235	NA	NA	NA	NA	0.11149	0.218541	0.609944	0.330235
ENST00000471714	ABI3BP	0.0414932	0.0426193	0.330267	0.548905	NA	NA	NA	NA	0.0414932	0.0426193	0.330267	0.548905
ENST00000650725	CYSRT1	-0.197148	0.202527	0.330334	0.490342	NA	NA	NA	NA	-0.197148	0.202527	0.330334	0.490342
ENST00000280350	PIH1D2	0.00895443	0.108252	0.934076	0.33036	NA	NA	NA	NA	0.00895443	0.108252	0.934076	0.33036
ENST00000292427	CYP11B1	0.0944177	0.0970137	0.330433	0.530679	NA	NA	NA	NA	0.0944177	0.0970137	0.330433	0.530679
ENST00000290122	CELA3A	-0.179113	0.184045	0.330454	0.465875	NA	NA	NA	NA	-0.179113	0.184045	0.330454	0.465875
ENST00000263791	EIF2AK4	0.00553302	0.0522486	0.915663	0.330527	0.0740602	0.13596	0.585945	0.785091	0.0143528	0.0487744	0.768552	0.471613
ENST00000334583	CARMIL2	0.00160736	0.0595168	0.978454	0.543074	-0.173711	0.178523	0.330531	0.486388	-0.0159306	0.056464	0.777838	0.426677
ENST00000311111	RPL38	0.137977	0.239453	0.564466	0.741932	-0.190208	0.195511	0.330615	0.466308	-0.0589344	0.151442	0.697161	0.861963
ENST00000318682	EIF4E1B	0.137014	0.140848	0.330665	0.498415	NA	NA	NA	NA	0.137014	0.140848	0.330665	0.498415
ENST00000299855	MMP3	-0.0921463	0.0947261	0.330669	0.621865	NA	NA	NA	NA	-0.0921463	0.0947261	0.330669	0.621865
ENST00000587304	C17orf113	-0.147322	0.15145	0.330682	0.50391	NA	NA	NA	NA	-0.147322	0.15145	0.330682	0.50391
ENST00000219476	TSC2	0.136759	0.140651	0.330884	0.35655	NA	NA	NA	NA	0.136759	0.140651	0.330884	0.35655
ENST00000502613	BMP2K	-0.0670046	0.0689133	0.330899	0.539453	NA	NA	NA	NA	-0.0670046	0.0689133	0.330899	0.539453
ENST00000342280	GJA4	0.0876351	0.124755	0.482395	0.330925	NA	NA	NA	NA	0.0876351	0.124755	0.482395	0.330925
ENST00000216160	TAB1	-0.102029	0.104947	0.330953	0.523483	NA	NA	NA	NA	-0.102029	0.104947	0.330953	0.523483
ENST00000326739	IMPDH2	-0.0960031	0.0987599	0.331008	0.519656	-0.0222329	0.077023	0.772848	0.811245	-0.0501424	0.0607413	0.409084	0.638249
ENST00000216513	SIX4	-0.002144	0.106075	0.983874	0.331055	0.0892511	0.0962074	0.353566	0.555953	0.0480077	0.0712675	0.500548	0.446993
ENST00000319928	MOB3C	-0.121258	0.124753	0.331059	0.514024	NA	NA	NA	NA	-0.121258	0.124753	0.331059	0.514024
ENST00000219281	USB1	0.153473	0.157938	0.331187	0.494126	NA	NA	NA	NA	0.153473	0.157938	0.331187	0.494126
ENST00000328654	ZNF26	-0.0974992	0.10036	0.331304	0.528133	NA	NA	NA	NA	-0.0974992	0.10036	0.331304	0.528133
ENST00000322475	FAM124A	0.18392	0.189333	0.331343	0.488093	NA	NA	NA	NA	0.18392	0.189333	0.331343	0.488093
ENST00000383075	ZIC4	0.146706	0.158161	0.353629	0.331436	NA	NA	NA	NA	0.146706	0.158161	0.353629	0.331436
ENST00000377462	ACOD1	-0.13431	0.138291	0.331442	0.502604	NA	NA	NA	NA	-0.13431	0.138291	0.331442	0.502604
ENST00000259119	SKIL	-0.139187	0.143348	0.33156	0.507288	NA	NA	NA	NA	-0.139187	0.143348	0.33156	0.507288
ENST00000613694	IRAK4	-0.0180734	0.0954599	0.849834	0.33156	NA	NA	NA	NA	-0.0180734	0.0954599	0.849834	0.33156
ENST00000403610	ALKAL2	-0.197079	0.203022	0.331684	0.423256	NA	NA	NA	NA	-0.197079	0.203022	0.331684	0.423256
ENST00000375663	VARS1	0.00072525	0.0701068	0.991746	0.331839	NA	NA	NA	NA	0.00072525	0.0701068	0.991746	0.331839
ENST00000278282	SCGB1A1	0.259979	0.267907	0.331843	0.477641	NA	NA	NA	NA	0.259979	0.267907	0.331843	0.477641
ENST00000370053	STMN3	0.0720551	0.143071	0.61452	0.788401	0.140327	0.157856	0.374026	0.55855	0.102851	0.106012	0.331956	0.519666
ENST00000331835	SELENOF	-0.160623	0.165589	0.332042	0.536288	NA	NA	NA	NA	-0.160623	0.165589	0.332042	0.536288
ENST00000227868	PDHX	-0.0843134	0.0869265	0.332077	0.527289	NA	NA	NA	NA	-0.0843134	0.0869265	0.332077	0.527289
ENST00000161006	PRSS22	0.0535795	0.122871	0.66279	0.332125	NA	NA	NA	NA	0.0535795	0.122871	0.66279	0.332125
ENST00000264027	SC5D	0.126018	0.129955	0.332194	0.511972	NA	NA	NA	NA	0.126018	0.129955	0.332194	0.511972
ENST00000434431	TMEM247	0.117884	0.121631	0.332446	0.509331	NA	NA	NA	NA	0.117884	0.121631	0.332446	0.509331
ENST00000647563	ALX3	0.0683405	0.118514	0.564179	0.332476	NA	NA	NA	NA	0.0683405	0.118514	0.564179	0.332476
ENST00000356950	H2BC12	0.131952	0.136182	0.332576	0.506806	-0.0344907	0.0906329	0.703534	0.881447	0.0166028	0.0754546	0.825842	0.951786
ENST00000335606	AMACR	0.123601	0.154819	0.424663	0.606014	0.0870952	0.151697	0.565874	0.767641	0.104987	0.108358	0.332603	0.516752
ENST00000256682	NA	NA	NA	NA	NA	-0.0849479	0.136083	0.532474	0.332774	-0.0583306	0.128071	0.648781	0.455469
ENST00000258679	PLEKHA8	0.328309	0.339014	0.332833	0.332833	NA	NA	NA	NA	0.328309	0.339014	0.332833	0.332833
ENST00000227525	TMEM109	0.0425349	0.143201	0.766443	0.332835	NA	NA	NA	NA	0.0425349	0.143201	0.766443	0.332835
ENST00000373910	UBE2D1	0.121602	0.195665	0.534285	0.696006	0.151993	0.202533	0.452977	0.647688	0.136277	0.140723	0.332844	0.511203
ENST00000292577	ABHD17A	-0.177763	0.183602	0.332945	0.509442	NA	NA	NA	NA	-0.177763	0.183602	0.332945	0.509442
ENST00000263094	ABCA7	0.0427579	0.0441646	0.332971	0.545529	NA	NA	NA	NA	0.0427579	0.0441646	0.332971	0.545529
ENST00000405201	NCOR2	0.10815	0.111713	0.332989	0.354094	NA	NA	NA	NA	0.10815	0.111713	0.332989	0.354094
ENST00000397677	CHMP7	-0.136194	0.140694	0.333036	0.501085	NA	NA	NA	NA	-0.0691235	0.13608	0.61148	0.809047
ENST00000258415	CYP27A1	0.00417726	0.0901533	0.963043	0.333136	NA	NA	NA	NA	0.00417726	0.0901533	0.963043	0.333136
ENST00000409402	SPIRE1	-0.103647	0.107099	0.333162	0.510593	NA	NA	NA	NA	-0.103647	0.107099	0.333162	0.510593
ENST00000303177	NSG2	0.259507	0.268153	0.333165	0.479404	NA	NA	NA	NA	0.259507	0.268153	0.333165	0.479404
ENST00000331552	NR2C2AP	0.131571	0.135966	0.333204	0.511525	NA	NA	NA	NA	0.131571	0.135966	0.333204	0.511525
ENST00000446524	OR4A47	0.115922	0.119813	0.333279	0.51431	NA	NA	NA	NA	0.115922	0.119813	0.333279	0.51431
ENST00000392219	FXYD5	-0.189103	0.195461	0.333309	0.442728	NA	NA	NA	NA	-0.189103	0.195461	0.333309	0.442728
ENST00000450454	TCEA3	0.129786	0.13415	0.33331	0.395337	NA	NA	NA	NA	0.129786	0.13415	0.33331	0.395337
ENST00000557004	SERPINA4	-0.0598153	0.13831	0.665397	0.333323	NA	NA	NA	NA	-0.0598153	0.13831	0.665397	0.333323
ENST00000409417	PDLIM2	0.050718	0.102166	0.619594	0.333377	NA	NA	NA	NA	0.050718	0.102166	0.619594	0.333377
ENST00000261884	TRIP4	0.0286284	0.0836049	0.732032	0.333449	NA	NA	NA	NA	0.0286284	0.0836049	0.732032	0.333449
ENST00000333640	POU6F1	0.220904	0.22844	0.333538	0.441373	NA	NA	NA	NA	0.220904	0.22844	0.333538	0.441373
ENST00000266771	SLC15A4	0.0901882	0.0932658	0.333543	0.38044	NA	NA	NA	NA	0.0901882	0.0932658	0.333543	0.38044
ENST00000381120	MTIF3	-0.146466	0.151469	0.333561	0.497335	NA	NA	NA	NA	-0.146466	0.151469	0.333561	0.497335
ENST00000627148	NA	NA	NA	NA	NA	0.231798	0.239769	0.333668	0.444038	0.015208	0.210291	0.942348	0.518429
ENST00000267984	TLNRD1	-0.114838	0.183596	0.531648	0.69131	-0.0687598	0.0892166	0.440882	0.590901	-0.0775665	0.0802463	0.333741	0.475859
ENST00000612223	SYNRG	-0.0868693	0.0898706	0.333742	0.520655	NA	NA	NA	NA	-0.0868693	0.0898706	0.333742	0.520655
ENST00000318887	C3orf38	0.118934	0.12305	0.333769	0.44395	NA	NA	NA	NA	0.118934	0.12305	0.333769	0.44395
ENST00000375255	DCAF17	-0.0796359	0.0823956	0.333791	0.517236	NA	NA	NA	NA	-0.0796359	0.0823956	0.333791	0.517236
ENST00000361492	GLI2	0.0849768	0.128393	0.508069	0.33382	NA	NA	NA	NA	0.0849768	0.128393	0.508069	0.33382
ENST00000216237	L3MBTL2	-0.047089	0.0931546	0.613213	0.824905	0.106542	0.33842	0.752898	0.333855	-0.036269	0.0898151	0.686346	0.875273
ENST00000269394	ZNF750	-0.167871	0.173723	0.333887	0.402048	NA	NA	NA	NA	-0.167871	0.173723	0.333887	0.402048
ENST00000641895	OR14J1	0.220881	0.228608	0.333946	0.46744	NA	NA	NA	NA	0.220881	0.228608	0.333946	0.46744
ENST00000636584	HRH2	-0.232991	0.268153	0.384917	0.540661	-0.0103802	0.143337	0.942269	0.459732	-0.0598527	0.126413	0.635877	0.334023
ENST00000430334	PLEKHM1	0.0793479	0.0821402	0.334041	0.536636	-0.0788097	0.0892471	0.377209	0.574921	0.00681747	0.0604443	0.910198	0.97553
ENST00000218721	MLNR	-0.0513855	0.105026	0.624656	0.334128	NA	NA	NA	NA	-0.0513855	0.105026	0.624656	0.334128
ENST00000264595	AGA	-0.0969558	0.100397	0.334185	0.525381	NA	NA	NA	NA	-0.0969558	0.100397	0.334185	0.525381
ENST00000370345	SEC31B	0.0582363	0.0603044	0.334191	0.465244	NA	NA	NA	NA	0.0582363	0.0603044	0.334191	0.465244
ENST00000254605	RRP8	-0.0762971	0.0790106	0.334216	0.523361	NA	NA	NA	NA	-0.0762971	0.0790106	0.334216	0.523361
ENST00000491895	GCH1	-0.298508	0.309237	0.334392	0.334392	-0.069594	0.111692	0.533227	0.741163	-0.0960136	0.105052	0.360734	0.550921
ENST00000556887	IRAG2	0.029807	0.0798699	0.709005	0.334458	NA	NA	NA	NA	0.029807	0.0798699	0.709005	0.334458
ENST00000233969	SLC9A2	-0.0677835	0.07023	0.334462	0.544417	NA	NA	NA	NA	-0.0677835	0.07023	0.334462	0.544417
ENST00000451137	CCN1	0.168018	0.174088	0.334478	0.451323	NA	NA	NA	NA	0.168018	0.174088	0.334478	0.451323
ENST00000682287	FLRT1	-0.152485	0.158007	0.334518	0.513319	NA	NA	NA	NA	-0.152485	0.158007	0.334518	0.513319
ENST00000368761	TRAF3IP2	-0.0530206	0.0995659	0.594367	0.797112	-0.067599	0.0832334	0.416699	0.626377	-0.0616118	0.0638641	0.334678	0.541433
ENST00000370487	NA	NA	NA	NA	NA	-0.0912968	0.0946381	0.334698	0.488486	-0.0701861	0.0939075	0.454825	0.587319
ENST00000562505	LY6L	-0.220339	0.228446	0.33479	0.467649	NA	NA	NA	NA	-0.220339	0.228446	0.33479	0.467649
ENST00000230381	PRPH2	0.122845	0.134044	0.35943	0.334798	NA	NA	NA	NA	0.122845	0.134044	0.35943	0.334798
ENST00000375650	HSPA1B	-0.182817	0.189558	0.334826	0.471068	NA	NA	NA	NA	-0.182817	0.189558	0.334826	0.471068
ENST00000264218	NMU	-0.140677	0.145868	0.334839	0.51253	NA	NA	NA	NA	-0.140677	0.145868	0.334839	0.51253
ENST00000676615	BAG6	-0.0214132	0.130036	0.869203	0.728092	0.140713	0.145924	0.334902	0.498731	0.0503507	0.0970866	0.604028	0.799618
ENST00000265334	CDKL3	-0.0344189	0.0655312	0.599424	0.334908	NA	NA	NA	NA	-0.0344189	0.0655312	0.599424	0.334908
ENST00000378825	CCDC3	-0.0037455	0.0893152	0.96655	0.334921	NA	NA	NA	NA	-0.0037455	0.0893152	0.96655	0.334921
ENST00000380649	HADHA	0.0803914	0.083382	0.334979	0.360406	NA	NA	NA	NA	0.0803914	0.083382	0.334979	0.360406
ENST00000374788	PARD3	-0.0774497	0.0803337	0.334996	0.526171	NA	NA	NA	NA	-0.0774497	0.0803337	0.334996	0.526171
ENST00000343761	DAPL1	-0.298881	0.3101	0.335136	0.382146	NA	NA	NA	NA	-0.298881	0.3101	0.335136	0.382146
ENST00000233027	NEK4	0.0394645	0.0758608	0.602908	0.335185	NA	NA	NA	NA	0.0394645	0.0758608	0.602908	0.335185
ENST00000295314	TMOD4	0.0466947	0.0956095	0.625273	0.335214	NA	NA	NA	NA	0.0466947	0.0956095	0.625273	0.335214
ENST00000361362	ZFP2	0.0812933	0.0940811	0.387546	0.335238	NA	NA	NA	NA	0.0812933	0.0940811	0.387546	0.335238
ENST00000314797	COPG1	-0.0935843	0.0971236	0.335268	0.495596	NA	NA	NA	NA	-0.0935843	0.0971236	0.335268	0.495596
ENST00000392653	SPRR2A	-0.2437	0.252949	0.33533	0.473941	NA	NA	NA	NA	-0.2437	0.252949	0.33533	0.473941
ENST00000532411	OR56A5	-0.133254	0.138347	0.335455	0.517591	NA	NA	NA	NA	-0.133254	0.138347	0.335455	0.517591
ENST00000551295	CNTN1	0.100229	0.104076	0.335526	0.557882	NA	NA	NA	NA	0.100229	0.104076	0.335526	0.557882
ENST00000354532	ARHGEF1	0.097418	0.101164	0.335563	0.476438	-0.0640394	0.0746005	0.390655	0.613412	-0.0071684	0.060046	0.904973	0.576512
ENST00000374492	EDEM2	-0.0865148	0.0898524	0.33562	0.477689	NA	NA	NA	NA	-0.0865148	0.0898524	0.33562	0.477689
ENST00000377990	CEP68	-0.0943987	0.0980649	0.335741	0.392772	NA	NA	NA	NA	-0.0943987	0.0980649	0.335741	0.392772
ENST00000647684	CRYBB1	0.130826	0.135921	0.33579	0.499424	NA	NA	NA	NA	0.130826	0.135921	0.33579	0.499424
ENST00000567107	GOLGA6L2	-0.151893	0.157846	0.335906	0.51768	NA	NA	NA	NA	-0.151893	0.157846	0.335906	0.51768
ENST00000374606	PFDN6	-0.219982	0.228612	0.335924	0.427162	NA	NA	NA	NA	-0.0859514	0.195773	0.660634	0.469075
ENST00000448866	TBXAS1	0.0825839	0.085844	0.336038	0.530468	NA	NA	NA	NA	0.0825839	0.085844	0.336038	0.530468
ENST00000278833	ROM1	0.108669	0.112959	0.33604	0.615374	NA	NA	NA	NA	0.108669	0.112959	0.33604	0.615374
ENST00000265598	LAMP3	0.123327	0.128214	0.336109	0.515033	NA	NA	NA	NA	0.123327	0.128214	0.336109	0.515033
ENST00000301454	SLC25A23	-0.10196	0.106009	0.336151	0.532572	NA	NA	NA	NA	-0.10196	0.106009	0.336151	0.532572
ENST00000382932	SLC7A4	0.092433	0.0961123	0.336191	0.466492	NA	NA	NA	NA	0.092433	0.0961123	0.336191	0.466492
ENST00000306368	RNF181	-0.0107182	0.14618	0.94155	0.33622	NA	NA	NA	NA	-0.0107182	0.14618	0.94155	0.33622
ENST00000280097	HNMT	0.0761863	0.126594	0.547298	0.336251	NA	NA	NA	NA	0.0761863	0.126594	0.547298	0.336251
ENST00000303538	PDS5A	-0.0507945	0.202566	0.802003	0.743841	0.0540353	0.0561935	0.336254	0.541119	0.0465473	0.0541502	0.390011	0.603646
ENST00000242315	PHF24	0.0826165	0.108261	0.445392	0.336388	NA	NA	NA	NA	0.0826165	0.108261	0.445392	0.336388
ENST00000420581	LMOD3	-0.0752053	0.0782422	0.336458	0.542525	NA	NA	NA	NA	-0.0752053	0.0782422	0.336458	0.542525
ENST00000348227	WDR54	-0.0837454	0.0871345	0.336499	0.52982	NA	NA	NA	NA	-0.0837454	0.0871345	0.336499	0.52982
ENST00000404589	KCTD6	0.057668	0.218962	0.792266	0.904905	-0.0433226	0.158164	0.784153	0.336535	-0.0086963	0.128214	0.945924	0.461815
ENST00000273359	ABHD10	0.0716401	0.118464	0.545351	0.33654	NA	NA	NA	NA	0.0716401	0.118464	0.545351	0.33654
ENST00000674853	PIEZO2	-0.0452284	0.0470676	0.336591	0.494803	NA	NA	NA	NA	-0.0452284	0.0470676	0.336591	0.494803
ENST00000381254	GEN1	-0.0773637	0.0805201	0.336653	0.541557	NA	NA	NA	NA	-0.0773637	0.0805201	0.336653	0.541557
ENST00000222008	RABAC1	0.121212	0.126171	0.336704	0.522923	NA	NA	NA	NA	0.121212	0.126171	0.336704	0.522923
ENST00000498286	MTO1	0.0682261	0.0710217	0.336734	0.409745	NA	NA	NA	NA	0.0682261	0.0710217	0.336734	0.409745
ENST00000361566	KRT19	-0.145482	0.151445	0.336741	0.532451	NA	NA	NA	NA	-0.145482	0.151445	0.336741	0.532451
ENST00000342745	SUSD6	0.155148	0.161509	0.336746	0.469989	NA	NA	NA	NA	0.155148	0.161509	0.336746	0.469989
ENST00000367103	MAPKAPK2	-0.228639	0.25294	0.366034	0.366034	-0.0780016	0.124753	0.531807	0.727081	-0.107479	0.111886	0.336748	0.504486
ENST00000256585	REG4	0.194792	0.20282	0.336846	0.505865	NA	NA	NA	NA	0.194792	0.20282	0.336846	0.505865
ENST00000264426	GRIA2	0.0769556	0.210214	0.714304	0.803473	0.0544854	0.0887175	0.539119	0.362827	0.0578855	0.0817387	0.478834	0.336988
ENST00000355749	NDUFA5	0.15883	0.16543	0.337003	0.477624	NA	NA	NA	NA	0.15883	0.16543	0.337003	0.477624
ENST00000555868	TMEM30B	-0.0102278	0.126252	0.935433	0.337029	NA	NA	NA	NA	-0.0102278	0.126252	0.935433	0.337029
ENST00000687789	ZNF544	-0.242203	0.252337	0.337136	0.452641	NA	NA	NA	NA	-0.242203	0.252337	0.337136	0.452641
ENST00000334351	PNRC2	-0.176647	0.184045	0.337157	0.486231	NA	NA	NA	NA	-0.176647	0.184045	0.337157	0.486231
ENST00000337318	FAM53B	-0.162361	0.16945	0.337981	0.337208	NA	NA	NA	NA	-0.162361	0.16945	0.337981	0.337208
ENST00000181839	CDK13	-0.18186	0.189522	0.337272	0.337272	-0.0449348	0.0822341	0.584774	0.762435	-0.0666323	0.0754404	0.377104	0.573852
ENST00000695545	LCTL	0.0937804	0.097736	0.337293	0.387158	NA	NA	NA	NA	0.0937804	0.097736	0.337293	0.387158
ENST00000328664	RHD	-0.0013508	0.143416	0.992485	0.337297	NA	NA	NA	NA	-0.0013508	0.143416	0.992485	0.337297
ENST00000371674	UBE2V1	-0.217499	0.25235	0.388746	0.510156	-0.129684	0.267673	0.62804	0.517164	-0.176182	0.183619	0.337308	0.493249
ENST00000223642	C5	-0.0574781	0.0599184	0.337421	0.476814	NA	NA	NA	NA	-0.0574781	0.0599184	0.337421	0.476814
ENST00000693095	H2BC26	0.115478	0.138546	0.40456	0.592845	NA	NA	NA	NA	0.130735	0.136293	0.337447	0.511097
ENST00000262018	SGCA	-0.110699	0.11548	0.337761	0.517098	NA	NA	NA	NA	-0.110699	0.11548	0.337761	0.517098
ENST00000257776	MRAP2	0.0982932	0.126378	0.436702	0.337793	NA	NA	NA	NA	0.0982932	0.126378	0.436702	0.337793
ENST00000315576	ADGRE2	0.00712656	0.0742391	0.923525	0.337819	-0.0378324	0.252336	0.880821	0.498801	0.00354501	0.0712224	0.960303	0.472022
ENST00000674280	ATXN7	-0.181753	0.189627	0.337823	0.498499	0.0121652	0.183968	0.947277	0.883864	-0.0818599	0.132043	0.53529	0.737505
ENST00000389617	GXYLT2	0.0674986	0.070436	0.337913	0.539952	NA	NA	NA	NA	0.0674986	0.070436	0.337913	0.539952
ENST00000369939	ELAPOR1	-0.0727202	0.0758915	0.337956	0.406597	NA	NA	NA	NA	-0.0727202	0.0758915	0.337956	0.406597
ENST00000335791	ST6GALNAC4	0.121005	0.1263	0.338027	0.497261	NA	NA	NA	NA	0.121005	0.1263	0.338027	0.497261
ENST00000279488	DUSP6	0.0685656	0.178589	0.701031	0.369999	-0.154756	0.161533	0.338041	0.502156	-0.0542688	0.119802	0.650558	0.832529
ENST00000304337	TIGD4	-0.109467	0.11427	0.338081	0.521575	NA	NA	NA	NA	-0.109467	0.11427	0.338081	0.521575
ENST00000380367	OR52A1	-0.22952	0.239613	0.338126	0.483344	NA	NA	NA	NA	-0.22952	0.239613	0.338126	0.483344
ENST00000221485	SLC17A7	0.0349164	0.140576	0.803839	0.338252	-0.0426737	0.0793643	0.590788	0.80114	-0.0239231	0.0691149	0.729241	0.81132
ENST00000643144	SLC33A1	-0.117829	0.123052	0.338288	0.526862	0.0556934	0.103225	0.589519	0.800441	-0.0159813	0.0790884	0.839863	0.947655
ENST00000481909	C10orf88	0.109356	0.11425	0.338482	0.523418	NA	NA	NA	NA	0.109356	0.11425	0.338482	0.523418
ENST00000661543	NFKB2	-0.086057	0.154691	0.577995	0.767909	-0.110775	0.169453	0.513289	0.338487	-0.0972967	0.114248	0.394422	0.590026
ENST00000349394	NXPH4	0.13787	0.173818	0.427668	0.472586	0.0606045	0.0912184	0.506441	0.478681	0.0772951	0.0807747	0.338606	0.545519
ENST00000647893	ENPP1	0.0791749	0.0827398	0.33861	0.542894	NA	NA	NA	NA	0.0791749	0.0827398	0.33861	0.542894
ENST00000265440	TFEC	-0.100588	0.10513	0.338668	0.462847	NA	NA	NA	NA	-0.100588	0.10513	0.338668	0.462847
ENST00000266718	LUM	0.140022	0.173822	0.420504	0.338701	NA	NA	NA	NA	0.140022	0.173822	0.420504	0.338701
ENST00000474844	NSUN4	-0.102671	0.107321	0.338734	0.532513	NA	NA	NA	NA	-0.102671	0.107321	0.338734	0.532513
ENST00000489294	UHMK1	-0.0451112	0.124758	0.717659	0.33874	NA	NA	NA	NA	-0.0451112	0.124758	0.717659	0.33874
ENST00000682413	KIAA0825	-0.0619948	0.0648098	0.338787	0.49216	NA	NA	NA	NA	-0.0619948	0.0648098	0.338787	0.49216
ENST00000422447	LDHA	-0.0539319	0.128085	0.673708	0.33879	NA	NA	NA	NA	-0.0539319	0.128085	0.673708	0.33879
ENST00000270061	SSBP4	-0.10943	0.151405	0.469823	0.338807	NA	NA	NA	NA	-0.10943	0.151405	0.469823	0.338807
ENST00000343605	SLC35E4	0.122331	0.127921	0.338919	0.527186	NA	NA	NA	NA	0.122331	0.127921	0.338919	0.527186
ENST00000437635	BNIP5	0.0659028	0.0689383	0.339088	0.54398	NA	NA	NA	NA	0.0659028	0.0689383	0.339088	0.54398
ENST00000258198	DYNC1LI2	-0.0007332	0.143139	0.995913	0.339123	NA	NA	NA	NA	-0.0007332	0.143139	0.995913	0.339123
ENST00000361956	SMOC1	0.127989	0.133908	0.339176	0.508943	NA	NA	NA	NA	0.127989	0.133908	0.339176	0.508943
ENST00000261908	NEO1	0.0975639	0.102078	0.339184	0.528968	NA	NA	NA	NA	0.0975639	0.102078	0.339184	0.528968
ENST00000369969	CLCC1	0.082659	0.086486	0.339199	0.456805	NA	NA	NA	NA	0.082659	0.086486	0.339199	0.456805
ENST00000515777	HELT	-0.0861063	0.239684	0.719409	0.339255	NA	NA	NA	NA	-0.0861063	0.239684	0.719409	0.339255
ENST00000376350	PTPRH	-0.0644582	0.0674547	0.339286	0.554474	NA	NA	NA	NA	-0.0644582	0.0674547	0.339286	0.554474
ENST00000358290	HSD17B11	0.154404	0.161601	0.339345	0.501879	NA	NA	NA	NA	0.154404	0.161601	0.339345	0.501879
ENST00000312584	TNFRSF10D	0.0991146	0.115548	0.391015	0.339457	NA	NA	NA	NA	0.0991146	0.115548	0.391015	0.339457
ENST00000351513	DPYS	0.104459	0.109365	0.339508	0.453932	NA	NA	NA	NA	0.104459	0.109365	0.339508	0.453932
ENST00000405093	MYH6	0.0573848	0.0600823	0.339525	0.440757	0.00736287	0.0826564	0.92902	0.635795	0.0388039	0.0487066	0.425634	0.495084
ENST00000361272	CNOT7	0.0341728	0.210139	0.870818	0.447349	-0.10388	0.202492	0.607945	0.583471	-0.0374129	0.145815	0.797505	0.339567
ENST00000309983	TPMT	-0.166109	0.17395	0.339617	0.515809	NA	NA	NA	NA	-0.166109	0.17395	0.339617	0.515809
ENST00000326279	LIN28A	-0.111882	0.17409	0.52044	0.339761	NA	NA	NA	NA	-0.111882	0.17409	0.52044	0.339761
ENST00000344423	ZNF395	0.0345745	0.157982	0.826766	0.339796	NA	NA	NA	NA	0.0345745	0.157982	0.826766	0.339796
ENST00000676104	TMPRSS6	0.0685694	0.0718356	0.339814	0.704232	NA	NA	NA	NA	0.0685694	0.0718356	0.339814	0.704232
ENST00000337137	TBC1D22A	0.0753148	0.0789036	0.339822	0.544491	NA	NA	NA	NA	0.0753148	0.0789036	0.339822	0.544491
ENST00000263035	DHTKD1	0.0624859	0.0654746	0.339905	0.543494	NA	NA	NA	NA	0.0624859	0.0654746	0.339905	0.543494
ENST00000340465	GFRAL	-0.107841	0.113034	0.340053	0.520617	NA	NA	NA	NA	-0.107841	0.113034	0.340053	0.520617
ENST00000352732	ABHD2	-0.1521	0.16139	0.345969	0.341779	-0.0690446	0.18926	0.71525	0.613649	-0.117135	0.122805	0.340168	0.505442
ENST00000327495	PSG3	0.104219	0.109269	0.340195	0.540916	NA	NA	NA	NA	0.104219	0.109269	0.340195	0.540916
ENST00000344337	KPNA1	-0.0851395	0.161713	0.598552	0.751452	-0.0405015	0.102284	0.692127	0.340229	-0.0532601	0.0864469	0.537827	0.485358
ENST00000409573	ZC3H8	-0.117513	0.123223	0.340254	0.525862	NA	NA	NA	NA	-0.117513	0.123223	0.340254	0.525862
ENST00000264741	ITGA9	-0.0117205	0.0900233	0.896413	0.340277	-0.0808249	0.20272	0.690113	0.848985	-0.0231048	0.0822775	0.778852	0.465435
ENST00000344138	GRAP2	-0.105269	0.110389	0.340277	0.529488	NA	NA	NA	NA	-0.105269	0.110389	0.340277	0.529488
ENST00000292928	ZNF382	-0.0810824	0.154526	0.59978	0.340285	NA	NA	NA	NA	-0.0810824	0.154526	0.59978	0.340285
ENST00000300036	MYH11	-0.0291781	0.0697325	0.675633	0.819982	-0.0662704	0.0709444	0.350243	0.563269	-0.0474183	0.0497384	0.34041	0.544979
ENST00000380097	TRIM6	0.0603201	0.0743099	0.416942	0.340439	NA	NA	NA	NA	0.0603201	0.0743099	0.416942	0.340439
ENST00000395863	BMP7	0.154207	0.202335	0.445979	0.638005	0.137624	0.239402	0.565382	0.745284	0.147303	0.154538	0.340498	0.53133
ENST00000455784	SEPTIN5	0.0211206	0.252242	0.93327	0.93327	0.0672699	0.0705746	0.340501	0.55178	0.0639222	0.0679659	0.34696	0.55593
ENST00000395510	TWF1	-0.123843	0.129938	0.340544	0.524247	NA	NA	NA	NA	-0.123843	0.129938	0.340544	0.524247
ENST00000541899	TOMT	0.125721	0.131913	0.34056	0.523146	NA	NA	NA	NA	0.125721	0.131913	0.34056	0.523146
ENST00000261819	ANAPC5	-0.0691592	0.0725784	0.340646	0.55281	0.0214533	0.161543	0.89435	0.887661	-0.0539469	0.0662074	0.415178	0.648336
ENST00000682386	NA	NA	NA	NA	NA	0.170205	0.17862	0.340647	0.513231	0.131985	0.165372	0.424806	0.62008
ENST00000359562	NA	NA	NA	NA	NA	-0.0161634	0.115591	0.888792	0.340751	-0.0109993	0.112994	0.922453	0.403574
ENST00000537425	ADIG	-0.163392	0.218548	0.454685	0.340771	NA	NA	NA	NA	-0.163392	0.218548	0.454685	0.340771
ENST00000343849	CAV3	0.0597143	0.154834	0.699744	0.340855	NA	NA	NA	NA	0.0597143	0.154834	0.699744	0.340855
ENST00000241891	OPN4	-0.0128975	0.104099	0.901397	0.340903	NA	NA	NA	NA	-0.0128975	0.104099	0.901397	0.340903
ENST00000279068	LSM14B	-0.150243	0.2394	0.530278	0.530278	-0.12527	0.173684	0.470753	0.642862	-0.133886	0.140585	0.34092	0.484668
ENST00000682606	NPIPB4	0.153781	0.161478	0.340929	0.498568	NA	NA	NA	NA	0.153781	0.161478	0.340929	0.498568
ENST00000327337	FAM186A	0.0451901	0.047461	0.34102	0.561025	NA	NA	NA	NA	0.0451901	0.047461	0.34102	0.561025
ENST00000211413	PRRT1	-0.0386973	0.143295	0.787118	0.341041	NA	NA	NA	NA	-0.0386973	0.143295	0.787118	0.341041
ENST00000620761	ACD	0.0735949	0.0932347	0.429907	0.341048	0.235041	0.338711	0.487727	0.648655	0.0849675	0.0898921	0.344548	0.436531
ENST00000610322	RCC1L	0.0239425	0.0852984	0.778947	0.931249	-0.0939693	0.0986999	0.341062	0.541806	-0.026475	0.0645425	0.681663	0.879332
ENST00000342788	ERBB4	-0.105443	0.110796	0.341256	0.515711	NA	NA	NA	NA	-0.105443	0.110796	0.341256	0.515711
ENST00000238788	TMEM214	-0.0788567	0.0828823	0.341386	0.538689	NA	NA	NA	NA	-0.0788567	0.0828823	0.341386	0.538689
ENST00000301329	GLOD4	0.0922384	0.0969583	0.341442	0.538765	NA	NA	NA	NA	0.0922384	0.0969583	0.341442	0.538765
ENST00000371833	BEND5	0.00681051	0.136295	0.960147	0.341604	-0.0480028	0.339367	0.887516	0.949497	-0.0008026	0.126478	0.994937	0.424429
ENST00000537690	CCDC175	0.0559221	0.0588053	0.341619	0.558266	NA	NA	NA	NA	0.0559221	0.0588053	0.341619	0.558266
ENST00000315489	CIMAP1D	-0.199619	0.209961	0.341734	0.499073	NA	NA	NA	NA	-0.199619	0.209961	0.341734	0.499073
ENST00000360526	CES1	-0.0210832	0.0994549	0.832117	0.341953	NA	NA	NA	NA	-0.0210832	0.0994549	0.832117	0.341953
ENST00000266086	SLC5A4	-0.0639745	0.0931531	0.49223	0.341966	NA	NA	NA	NA	-0.0639745	0.0931531	0.49223	0.341966
ENST00000328913	MCF2L2	-0.0110441	0.0681273	0.87122	0.341973	NA	NA	NA	NA	-0.0110441	0.0681273	0.87122	0.341973
ENST00000393229	NTNG2	0.0309609	0.183791	0.866223	0.710503	-0.0346744	0.0645156	0.590952	0.34199	-0.0274756	0.0608757	0.651745	0.364388
ENST00000341423	NA	NA	NA	NA	NA	-0.107588	0.157918	0.49569	0.342034	-0.107588	0.157918	0.49569	0.342034
ENST00000360482	SPOCD1	0.0832539	0.0876291	0.342076	0.406976	NA	NA	NA	NA	0.0832539	0.0876291	0.342076	0.406976
ENST00000333219	NA	NA	NA	NA	NA	-0.0085363	0.112899	0.939729	0.367905	-0.0105141	0.109315	0.923376	0.342093
ENST00000217423	CST4	-0.149925	0.157864	0.342258	0.507562	NA	NA	NA	NA	-0.149925	0.157864	0.342258	0.507562
ENST00000264711	DNAJC27	-0.116974	0.123224	0.34248	0.524555	NA	NA	NA	NA	-0.116974	0.123224	0.34248	0.524555
ENST00000261369	SNX24	-0.109791	0.115671	0.342536	0.523797	NA	NA	NA	NA	-0.109791	0.115671	0.342536	0.523797
ENST00000356321	ZNF770	-0.0759335	0.114127	0.50583	0.342538	NA	NA	NA	NA	-0.0759335	0.114127	0.50583	0.342538
ENST00000322953	BANK1	-0.0587312	0.0618974	0.342699	0.434385	NA	NA	NA	NA	-0.0587312	0.0618974	0.342699	0.434385
ENST00000377009	CST11	-0.0316067	0.138222	0.819128	0.342742	NA	NA	NA	NA	-0.0316067	0.138222	0.819128	0.342742
ENST00000312527	B3GAT1	-0.192132	0.202511	0.34275	0.396286	0.0619287	0.107167	0.563351	0.688402	0.00634687	0.0947237	0.946578	0.640354
ENST00000332674	MXI1	-0.153273	0.161566	0.342788	0.523959	NA	NA	NA	NA	-0.153273	0.161566	0.342788	0.523959
ENST00000282111	TCF7L1	-0.0335807	0.179032	0.851215	0.75959	0.192579	0.203005	0.342805	0.461295	0.0653661	0.134278	0.626403	0.747169
ENST00000609104	USP6NL	-0.0903531	0.0970333	0.351773	0.343045	NA	NA	NA	NA	-0.0903531	0.0970333	0.351773	0.343045
ENST00000401073	NHSL3	0.032586	0.0823142	0.692199	0.343081	NA	NA	NA	NA	0.032586	0.0823142	0.692199	0.343081
ENST00000263921	CHIC2	-0.0053143	0.286472	0.985199	0.989096	0.0272897	0.16948	0.872077	0.343097	0.0188373	0.145867	0.897247	0.403722
ENST00000359238	SNX11	-0.124962	0.131819	0.343137	0.521891	NA	NA	NA	NA	-0.124962	0.131819	0.343137	0.521891
ENST00000368356	FDPS	0.110978	0.117095	0.343253	0.556927	NA	NA	NA	NA	0.110978	0.117095	0.343253	0.556927
ENST00000439373	NTMT2	-0.0933875	0.174091	0.591662	0.343336	NA	NA	NA	NA	-0.0933875	0.174091	0.591662	0.343336
ENST00000358625	NA	NA	NA	NA	NA	0.121371	0.128094	0.343379	0.531585	0.121371	0.128094	0.343379	0.531585
ENST00000559596	NUSAP1	0.00127196	0.082114	0.987641	0.343517	NA	NA	NA	NA	0.00127196	0.082114	0.987641	0.343517
ENST00000407236	PPARA	-0.135453	0.143012	0.343567	0.525918	NA	NA	NA	NA	-0.0377659	0.135917	0.78112	0.536039
ENST00000268148	DET1	-0.14635	0.154521	0.343577	0.5191	NA	NA	NA	NA	-0.14635	0.154521	0.343577	0.5191
ENST00000255977	MKRN1	0.0984905	0.21884	0.652669	0.60844	-0.0217109	0.121394	0.858058	0.631232	0.00657339	0.106159	0.950626	0.343637
ENST00000651296	DSCAML1	0.0958886	0.101265	0.343685	0.514976	-0.139991	0.309357	0.650892	0.773772	0.0730624	0.0962417	0.44776	0.639621
ENST00000372991	CCND3	0.146478	0.210297	0.486097	0.691127	NA	NA	NA	NA	0.185376	0.195775	0.343699	0.613943
ENST00000262644	BPNT2	-0.108156	0.114224	0.343701	0.36981	NA	NA	NA	NA	-0.108156	0.114224	0.343701	0.36981
ENST00000264202	NA	NA	NA	NA	NA	-0.118099	0.124758	0.343828	0.523708	-0.118099	0.124758	0.343828	0.523708
ENST00000615234	POLR2E	-0.106829	0.112857	0.343848	0.524769	0.140643	0.239387	0.55686	0.472472	-0.0618311	0.102084	0.544722	0.752009
ENST00000517566	OXR1	-0.0845061	0.089295	0.34396	0.541746	NA	NA	NA	NA	-0.0845061	0.089295	0.34396	0.541746
ENST00000503176	PDK2	0.0743825	0.105013	0.478748	0.343995	NA	NA	NA	NA	0.0743825	0.105013	0.478748	0.343995
ENST00000314355	CKS2	0.14672	0.338889	0.665056	0.769738	NA	NA	NA	NA	0.29273	0.309362	0.344028	0.604876
ENST00000265361	SEMA3C	-0.0889714	0.0940339	0.344065	0.51921	NA	NA	NA	NA	-0.0889714	0.0940339	0.344065	0.51921
ENST00000339282	ZNF564	-0.0481142	0.252335	0.848779	0.34407	NA	NA	NA	NA	-0.0481142	0.252335	0.848779	0.34407
ENST00000395314	KTN1	0.0621538	0.0656914	0.344073	0.531562	NA	NA	NA	NA	0.0621538	0.0656914	0.344073	0.531562
ENST00000421832	CTU1	0.0824987	0.161398	0.609246	0.781459	0.0539664	0.0664034	0.416387	0.647205	0.0581035	0.0614126	0.344089	0.560701
ENST00000396005	SLC5A12	-0.0975655	0.103123	0.344092	0.540402	NA	NA	NA	NA	-0.0975655	0.103123	0.344092	0.540402
ENST00000315938	GDPD4	0.0888994	0.0939924	0.344244	0.539655	NA	NA	NA	NA	0.0888994	0.0939924	0.344244	0.539655
ENST00000295887	CDS1	0.119529	0.128119	0.350845	0.344292	NA	NA	NA	NA	0.119529	0.128119	0.350845	0.344292
ENST00000581312	OTUD7B	-0.0950499	0.100514	0.344332	0.509615	NA	NA	NA	NA	-0.0950499	0.100514	0.344332	0.509615
ENST00000519602	ENO3	0.0924388	0.097765	0.344394	0.532286	NA	NA	NA	NA	0.0924388	0.097765	0.344394	0.532286
ENST00000313401	NA	NA	NA	NA	NA	-0.0837988	0.0886343	0.344432	0.531472	-0.0598763	0.0874447	0.493512	0.420562
ENST00000253079	CCDC62	-0.0347668	0.0746612	0.641458	0.34444	NA	NA	NA	NA	-0.0347668	0.0746612	0.641458	0.34444
ENST00000233957	IL18R1	0.0852294	0.0901516	0.344455	0.488843	NA	NA	NA	NA	0.0852294	0.0901516	0.344455	0.488843
ENST00000305141	NMUR1	-0.0501274	0.132232	0.704625	0.34447	NA	NA	NA	NA	-0.0501274	0.132232	0.704625	0.34447
ENST00000298119	LRFN5	0.0681556	0.119775	0.569334	0.3445	NA	NA	NA	NA	0.0681556	0.119775	0.569334	0.3445
ENST00000244728	COL21A1	0.0558103	0.0590397	0.344505	0.563417	NA	NA	NA	NA	0.0558103	0.0590397	0.344505	0.563417
ENST00000209728	CDC6	0.0126482	0.0807285	0.875501	0.344528	NA	NA	NA	NA	0.0126482	0.0807285	0.875501	0.344528
ENST00000430297	RETREG2	-0.0832297	0.0980644	0.396034	0.344529	NA	NA	NA	NA	-0.0832297	0.0980644	0.396034	0.344529
ENST00000278407	SERPING1	0.320307	0.338865	0.344539	0.344539	NA	NA	NA	NA	0.320307	0.338865	0.344539	0.344539
ENST00000298694	ARHGEF40	-0.0567905	0.0600821	0.344549	0.565902	NA	NA	NA	NA	-0.0567905	0.0600821	0.344549	0.565902
ENST00000368140	PYHIN1	-0.0087678	0.111887	0.937539	0.344598	NA	NA	NA	NA	-0.0087678	0.111887	0.937539	0.344598
ENST00000695563	NPIPB6	0.206592	0.218639	0.344711	0.516167	-0.153884	0.23951	0.520552	0.682394	0.0427448	0.161482	0.791238	0.932734
ENST00000651487	GPR19	-0.0424718	0.161536	0.792609	0.344749	NA	NA	NA	NA	-0.0424718	0.161536	0.792609	0.344749
ENST00000377574	SLC22A12	-0.0868221	0.0918984	0.344781	0.542192	NA	NA	NA	NA	-0.0868221	0.0918984	0.344781	0.542192
ENST00000360796	BSCL2	-0.0685378	0.0905728	0.449221	0.345007	NA	NA	NA	NA	-0.0685378	0.0905728	0.449221	0.345007
ENST00000284110	HS3ST3A1	0.119138	0.126206	0.345171	0.539323	NA	NA	NA	NA	0.119138	0.126206	0.345171	0.539323
ENST00000243045	ORMDL2	0.0866946	0.13833	0.530843	0.345173	NA	NA	NA	NA	0.0866946	0.13833	0.530843	0.345173
ENST00000534837	PIANP	0.0186417	0.183757	0.919195	0.345269	NA	NA	NA	NA	0.0186417	0.183757	0.919195	0.345269
ENST00000335552	KRT26	0.086029	0.0911646	0.34534	0.388107	NA	NA	NA	NA	0.086029	0.0911646	0.34534	0.388107
ENST00000309212	MXRA8	0.0436292	0.115726	0.706171	0.580756	0.0401937	0.0907055	0.657678	0.44303	0.0415063	0.0713944	0.560994	0.345384
ENST00000588268	ZNF461	0.225885	0.239394	0.34539	0.354924	NA	NA	NA	NA	0.225885	0.239394	0.34539	0.354924
ENST00000525566	TXNRD1	-0.0722074	0.0765418	0.34549	0.554011	NA	NA	NA	NA	-0.0722074	0.0765418	0.34549	0.554011
ENST00000536498	SEBOX	0.159727	0.16933	0.345533	0.522209	NA	NA	NA	NA	0.159727	0.16933	0.345533	0.522209
ENST00000372702	DUSP13A	0.10981	0.267937	0.681927	0.345555	NA	NA	NA	NA	0.10981	0.267937	0.681927	0.345555
ENST00000695324	INCA1	0.108924	0.115479	0.34556	0.533727	NA	NA	NA	NA	0.108924	0.115479	0.34556	0.533727
ENST00000329734	IRX3	0.117437	0.124519	0.345618	0.454538	NA	NA	NA	NA	0.117437	0.124519	0.345618	0.454538
ENST00000681467	SLC3A2	0.319599	0.338874	0.345619	0.404568	NA	NA	NA	NA	0.319599	0.338874	0.345619	0.404568
ENST00000371481	FFAR4	-0.155956	0.165373	0.345655	0.503722	NA	NA	NA	NA	-0.155956	0.165373	0.345655	0.503722
ENST00000269980	BCKDHA	-0.0030881	0.101175	0.975651	0.978226	0.0885424	0.093901	0.345715	0.538788	0.046147	0.0688319	0.502583	0.735756
ENST00000463781	MUC4	0.00222558	0.0362185	0.951002	0.345947	NA	NA	NA	NA	0.00222558	0.0362185	0.951002	0.345947
ENST00000299299	PCBD1	-0.130389	0.13836	0.345995	0.487172	NA	NA	NA	NA	-0.130389	0.13836	0.345995	0.487172
ENST00000309244	ETFB	-0.126112	0.133824	0.346	0.52509	NA	NA	NA	NA	-0.126112	0.133824	0.346	0.52509
ENST00000541421	SMLR1	-0.146057	0.339081	0.666655	0.346002	NA	NA	NA	NA	-0.146057	0.339081	0.666655	0.346002
ENST00000274255	SKP2	-0.18449	0.195831	0.346147	0.5057	NA	NA	NA	NA	-0.18449	0.195831	0.346147	0.5057
ENST00000641861	OR6K6	0.164009	0.174093	0.346151	0.418921	NA	NA	NA	NA	0.164009	0.174093	0.346151	0.418921
ENST00000597188	ADAMTS10	-0.11137	0.118231	0.346211	0.544209	-0.0094577	0.127961	0.941081	0.949673	-0.064438	0.0868404	0.45807	0.682746
ENST00000514213	USO1	-0.0150208	0.0926028	0.871143	0.346225	NA	NA	NA	NA	-0.0150208	0.0926028	0.871143	0.346225
ENST00000314537	CRHR1	-0.0891558	0.106038	0.400464	0.600604	-0.116446	0.267714	0.663589	0.786472	-0.0928594	0.0985876	0.346245	0.541167
ENST00000487179	CTAGE8	-0.0868655	0.309485	0.778958	0.346252	NA	NA	NA	NA	-0.0868655	0.309485	0.778958	0.346252
ENST00000309683	ZNF680	0.238002	0.252695	0.346265	0.496305	NA	NA	NA	NA	0.238002	0.252695	0.346265	0.496305
ENST00000366930	TGFB2	-0.252644	0.268281	0.346339	0.463562	-0.0666072	0.219054	0.761076	0.884308	-0.141029	0.16968	0.405893	0.567703
ENST00000402291	SANBR	-0.0655688	0.0696378	0.346414	0.557458	NA	NA	NA	NA	-0.0655688	0.0696378	0.346414	0.557458
ENST00000307194	GIMAP1	-0.0272217	0.339024	0.936003	0.931357	0.122412	0.130013	0.346429	0.51866	0.103229	0.121393	0.39512	0.582255
ENST00000358656	ZNF707	0.16366	0.173822	0.34643	0.52809	NA	NA	NA	NA	0.16366	0.173822	0.34643	0.52809
ENST00000265840	ELMOD1	-0.163663	0.173837	0.346461	0.433051	NA	NA	NA	NA	-0.163663	0.173837	0.346461	0.433051
ENST00000515673	RNF150	-0.102992	0.109404	0.346507	0.53593	NA	NA	NA	NA	-0.102992	0.109404	0.346507	0.53593
ENST00000264376	CRYGD	-0.206399	0.219264	0.346539	0.371382	NA	NA	NA	NA	-0.206399	0.219264	0.346539	0.371382
ENST00000217133	TUBB1	-0.109949	0.116821	0.346617	0.546554	NA	NA	NA	NA	-0.109949	0.116821	0.346617	0.546554
ENST00000371847	SPATA6	0.0771791	0.0971656	0.427018	0.346617	NA	NA	NA	NA	0.0771791	0.0971656	0.427018	0.346617
ENST00000374586	TMEM245	0.0476176	0.0688967	0.489474	0.350628	0.0651786	0.0995086	0.512465	0.731846	0.0533165	0.0566492	0.346618	0.566228
ENST00000253008	PRDM12	-0.085042	0.136106	0.532087	0.584475	0.0527259	0.0918989	0.566145	0.346679	0.00958636	0.0761667	0.899843	0.651582
ENST00000221114	DCTN6	0.148667	0.157983	0.34669	0.525255	NA	NA	NA	NA	0.148667	0.157983	0.34669	0.525255
ENST00000349552	BPIFB6	-0.0095492	0.109279	0.930367	0.34679	NA	NA	NA	NA	-0.0095492	0.109279	0.930367	0.34679
ENST00000313010	PRCP	0.0905317	0.0962415	0.346873	0.548402	NA	NA	NA	NA	0.0905317	0.0962415	0.346873	0.548402
ENST00000273347	NXPE3	-0.0913331	0.0971218	0.347014	0.583784	NA	NA	NA	NA	-0.0913331	0.0971218	0.347014	0.583784
ENST00000368820	LINGO4	0.0980164	0.104241	0.347072	0.542605	NA	NA	NA	NA	0.0980164	0.104241	0.347072	0.542605
ENST00000256646	NOTCH2	-0.0491125	0.104238	0.637528	0.832454	-0.0803123	0.14604	0.582365	0.347097	-0.0596471	0.0848458	0.482052	0.637632
ENST00000689094	SPDYE4	0.113995	0.121258	0.347165	0.53167	NA	NA	NA	NA	0.113995	0.121258	0.347165	0.53167
ENST00000374279	UGCG	-0.112757	0.189446	0.551713	0.347196	0.129723	0.218756	0.553179	0.673237	-0.0088388	0.14321	0.950787	0.574267
ENST00000262418	SLC4A1	-0.127845	0.136006	0.347223	0.53214	NA	NA	NA	NA	-0.127845	0.136006	0.347223	0.53214
ENST00000286788	CCT8	-0.190084	0.20223	0.347247	0.491348	NA	NA	NA	NA	-0.190084	0.20223	0.347247	0.491348
ENST00000312828	RNF152	-0.172617	0.183667	0.347302	0.527247	NA	NA	NA	NA	-0.172617	0.183667	0.347302	0.527247
ENST00000396147	ZNF418	0.0944188	0.109273	0.387554	0.347304	NA	NA	NA	NA	0.0944188	0.109273	0.387554	0.347304
ENST00000324238	CRLF3	-0.0790733	0.0841431	0.347347	0.552618	NA	NA	NA	NA	-0.0790733	0.0841431	0.347347	0.552618
ENST00000315579	NCAPD2	-0.0562992	0.0599108	0.347363	0.564704	NA	NA	NA	NA	-0.0562992	0.0599108	0.347363	0.564704
ENST00000377724	DCAF10	-0.214627	0.228478	0.347536	0.380487	0.00514757	0.124584	0.967042	0.834349	-0.0452221	0.10938	0.679285	0.55303
ENST00000373189	SLC29A3	0.123919	0.131918	0.347541	0.422014	NA	NA	NA	NA	0.123919	0.131918	0.347541	0.422014
ENST00000223398	CLIP2	0.0161292	0.10414	0.876916	0.750514	-0.0348334	0.25271	0.890367	0.347643	0.00873141	0.0962865	0.927746	0.929343
ENST00000244565	UNC5CL	-0.0833483	0.0887514	0.347669	0.722858	NA	NA	NA	NA	-0.0833483	0.0887514	0.347669	0.722858
ENST00000511455	ANKRD13D	0.0382576	0.108254	0.723784	0.347702	NA	NA	NA	NA	0.0382576	0.108254	0.723784	0.347702
ENST00000373610	TXLNA	0.14857	0.158235	0.347771	0.483558	NA	NA	NA	NA	0.14857	0.158235	0.347771	0.483558
ENST00000369738	CIMAP3	-0.197564	0.210471	0.347899	0.49528	NA	NA	NA	NA	-0.197564	0.210471	0.347899	0.49528
ENST00000343399	OR6C74	-0.251402	0.267862	0.347962	0.426066	NA	NA	NA	NA	-0.251402	0.267862	0.347962	0.426066
ENST00000373203	ENG	-0.163165	0.17385	0.347969	0.501545	NA	NA	NA	NA	-0.163165	0.17385	0.347969	0.501545
ENST00000371276	TTC22	0.0065293	0.0900633	0.942207	0.348077	NA	NA	NA	NA	0.0065293	0.0900633	0.942207	0.348077
ENST00000389658	LAMA1	0.0360893	0.0384617	0.348082	0.459986	NA	NA	NA	NA	0.0360893	0.0384617	0.348082	0.459986
ENST00000325017	NKX2-6	-0.251328	0.267868	0.348114	0.464824	NA	NA	NA	NA	-0.251328	0.267868	0.348114	0.464824
ENST00000308873	RUNX3	-0.0696567	0.228798	0.760787	0.846008	0.0801047	0.0853831	0.348152	0.545322	0.0618009	0.0799964	0.439792	0.646632
ENST00000371522	ECHDC2	0.0552055	0.0920272	0.548584	0.348167	NA	NA	NA	NA	0.0552055	0.0920272	0.548584	0.348167
ENST00000435205	FHIP1A	0.0671918	0.0716287	0.348215	0.47764	NA	NA	NA	NA	0.0671918	0.0716287	0.348215	0.47764
ENST00000168977	NMRK2	0.125484	0.133825	0.348414	0.424522	NA	NA	NA	NA	0.125484	0.133825	0.348414	0.424522
ENST00000416283	PHTF2	-0.0342421	0.0761973	0.653152	0.348455	-0.0135727	0.0940322	0.885231	0.953747	-0.0260541	0.0592058	0.659894	0.507833
ENST00000271227	SLC44A3	-0.0644161	0.0687118	0.348511	0.557948	NA	NA	NA	NA	-0.0644161	0.0687118	0.348511	0.557948
ENST00000621654	EPOP	-0.172162	0.183654	0.34854	0.523163	NA	NA	NA	NA	-0.172162	0.183654	0.34854	0.523163
ENST00000219919	AQP9	0.0739909	0.115441	0.521562	0.348599	NA	NA	NA	NA	0.0739909	0.115441	0.521562	0.348599
ENST00000357878	HMX3	-0.214157	0.228485	0.348611	0.459149	-0.0103326	0.309372	0.973357	0.747236	-0.142223	0.183796	0.439045	0.610714
ENST00000232766	KLHL18	0.0224783	0.0933716	0.809757	0.348631	NA	NA	NA	NA	0.0407524	0.0906647	0.653082	0.371541
ENST00000277942	NPFFR1	-0.19698	0.210178	0.348653	0.370807	0.0712644	0.094731	0.451882	0.665336	0.0259738	0.0863667	0.763614	0.899686
ENST00000378078	RGP1	0.121797	0.129965	0.348678	0.426936	NA	NA	NA	NA	0.121797	0.129965	0.348678	0.426936
ENST00000325102	MIF4GD	-0.110829	0.118267	0.348702	0.533959	NA	NA	NA	NA	-0.110829	0.118267	0.348702	0.533959
ENST00000409474	MPP4	0.0726526	0.0775291	0.348706	0.557063	NA	NA	NA	NA	0.0726526	0.0775291	0.348706	0.557063
ENST00000299767	HSP90B1	-0.0224578	0.099492	0.821415	0.348817	NA	NA	NA	NA	-0.0224578	0.099492	0.821415	0.348817
ENST00000368685	SNAPIN	-0.0683274	0.154902	0.659139	0.348857	NA	NA	NA	NA	-0.0683274	0.154902	0.659139	0.348857
ENST00000292180	FLAD1	0.0862132	0.0920293	0.348861	0.550155	NA	NA	NA	NA	0.0862132	0.0920293	0.348861	0.550155
ENST00000320185	NA	NA	NA	NA	NA	-0.0566617	0.131926	0.667561	0.853542	-0.116694	0.124591	0.348958	0.533088
ENST00000368680	NPR1	0.041144	0.0713923	0.564406	0.789354	0.092321	0.110693	0.404266	0.460923	0.056186	0.0600004	0.349054	0.566645
ENST00000258416	EIF4E2	0.110568	0.229016	0.629241	0.431041	0.0912354	0.113237	0.420415	0.639816	0.0950387	0.10151	0.349143	0.3939
ENST00000391355	KRTAP9-6	0.267955	0.286203	0.34915	0.352308	NA	NA	NA	NA	0.267955	0.286203	0.34915	0.352308
ENST00000005259	BCAP29	-0.0030274	0.0978711	0.975323	0.349204	NA	NA	NA	NA	-0.0030274	0.0978711	0.975323	0.349204
ENST00000591812	RINL	0.0973419	0.103988	0.349226	0.543994	-0.0722604	0.133828	0.589232	0.728269	0.0334957	0.0821175	0.683347	0.878118
ENST00000419445	PGGT1B	-0.115178	0.123045	0.349242	0.55535	NA	NA	NA	NA	-0.115178	0.123045	0.349242	0.55535
ENST00000423302	IRAG1	-0.0705809	0.0754041	0.349255	0.55454	NA	NA	NA	NA	-0.0705809	0.0754041	0.349255	0.55454
ENST00000259631	CCL27	0.119887	0.128091	0.349299	0.420916	NA	NA	NA	NA	0.119887	0.128091	0.349299	0.420916
ENST00000409690	CEP19	-0.141984	0.151706	0.349319	0.526935	NA	NA	NA	NA	-0.141984	0.151706	0.349319	0.526935
ENST00000352451	MYL1	-0.129589	0.138678	0.350068	0.34938	NA	NA	NA	NA	-0.129589	0.138678	0.350068	0.34938
ENST00000334869	LGMN	-0.0964637	0.103088	0.349406	0.544972	NA	NA	NA	NA	-0.0964637	0.103088	0.349406	0.544972
ENST00000179259	TIGAR	0.236315	0.252548	0.349415	0.467089	NA	NA	NA	NA	0.236315	0.252548	0.349415	0.467089
ENST00000317744	WSCD1	-0.0840893	0.0898704	0.349442	0.55631	NA	NA	NA	NA	-0.0840893	0.0898704	0.349442	0.55631
ENST00000512369	DAPP1	-0.151197	0.161593	0.349444	0.530528	NA	NA	NA	NA	-0.0987076	0.158042	0.532255	0.669128
ENST00000382103	SEPSECS	0.0773818	0.0827059	0.349465	0.419569	NA	NA	NA	NA	0.0773818	0.0827059	0.349465	0.419569
ENST00000373069	SLC25A25	-0.109403	0.116932	0.349473	0.54892	NA	NA	NA	NA	-0.0837062	0.115564	0.468866	0.686839
ENST00000231706	SLC7A14	0.089412	0.0955689	0.349492	0.553337	NA	NA	NA	NA	0.089412	0.0955689	0.349492	0.553337
ENST00000431067	ORM2	0.171939	0.183793	0.34953	0.529141	-0.225732	0.267913	0.399476	0.551484	0.0446804	0.151559	0.768143	0.921405
ENST00000258787	MYO1G	0.0751797	0.0803642	0.349537	0.555294	NA	NA	NA	NA	0.0751797	0.0803642	0.349537	0.555294
ENST00000296786	UBLCP1	0.110808	0.118457	0.349567	0.546471	-0.076525	0.286675	0.789516	0.888214	0.0834896	0.10948	0.445702	0.663544
ENST00000212015	SIRT1	0.109381	0.116936	0.349588	0.504429	NA	NA	NA	NA	0.109381	0.116936	0.349588	0.504429
ENST00000252321	KCNA5	-0.104491	0.111715	0.349617	0.54342	NA	NA	NA	NA	-0.104491	0.111715	0.349617	0.54342
ENST00000247271	OMG	-0.136291	0.145729	0.349668	0.496862	NA	NA	NA	NA	-0.136291	0.145729	0.349668	0.496862
ENST00000289004	HPD	-0.0964026	0.103108	0.349803	0.4103	NA	NA	NA	NA	-0.0964026	0.103108	0.349803	0.4103
ENST00000297578	SLC25A32	-0.129301	0.138331	0.349931	0.519131	NA	NA	NA	NA	-0.129301	0.138331	0.349931	0.519131
ENST00000434325	PLPP2	-0.106649	0.114129	0.350068	0.540454	NA	NA	NA	NA	-0.106649	0.114129	0.350068	0.540454
ENST00000368873	PI4KB	-0.154739	0.165592	0.350068	0.539372	0.0233734	0.0665641	0.725483	0.89188	-0.0014034	0.0617637	0.981872	0.947777
ENST00000346249	TPD52L2	-0.119563	0.127971	0.35015	0.530385	NA	NA	NA	NA	-0.119563	0.127971	0.35015	0.530385
ENST00000300571	GPRC5B	-0.17689	0.189351	0.350206	0.519721	NA	NA	NA	NA	-0.17689	0.189351	0.350206	0.519721
ENST00000438731	C4orf51	-0.141611	0.151593	0.350227	0.510196	NA	NA	NA	NA	-0.141611	0.151593	0.350227	0.510196
ENST00000216024	DMC1	0.0682625	0.119653	0.568337	0.350237	NA	NA	NA	NA	0.0682625	0.119653	0.568337	0.350237
ENST00000222800	ABHD11	0.0830482	0.140774	0.55523	0.350375	NA	NA	NA	NA	0.0830482	0.140774	0.55523	0.350375
ENST00000409939	TBC1D10B	0.10415	0.140648	0.458996	0.65471	-0.149217	0.173757	0.390468	0.350375	0.00385501	0.109323	0.97187	0.816075
ENST00000371688	LCN8	0.189114	0.202528	0.350423	0.451478	NA	NA	NA	NA	0.189114	0.202528	0.350423	0.451478
ENST00000417826	CCDC103	0.0825935	0.202379	0.683191	0.350444	NA	NA	NA	NA	0.0825935	0.202379	0.683191	0.350444
ENST00000300258	TCP10L	-0.154175	0.165123	0.350459	0.530257	NA	NA	NA	NA	-0.154175	0.165123	0.350459	0.530257
ENST00000430889	HOXC4	-0.0348401	0.126279	0.782627	0.862555	-0.083518	0.228441	0.714664	0.350463	-0.0462334	0.110518	0.675702	0.827649
ENST00000261366	LMNB1	-0.0904745	0.148749	0.54303	0.350464	NA	NA	NA	NA	-0.0904745	0.148749	0.54303	0.350464
ENST00000393114	CYREN	-0.0728175	0.25269	0.773218	0.350465	NA	NA	NA	NA	-0.0728175	0.25269	0.773218	0.350465
ENST00000625293	TREX1	0.0534882	0.101367	0.597731	0.350577	NA	NA	NA	NA	0.0534882	0.101367	0.597731	0.350577
ENST00000441366	EPB42	0.00682948	0.0753316	0.927764	0.350585	NA	NA	NA	NA	0.00682948	0.0753316	0.927764	0.350585
ENST00000447017	ABLIM2	-0.0781388	0.0837105	0.350592	0.413565	NA	NA	NA	NA	-0.0781388	0.0837105	0.350592	0.413565
ENST00000240189	PRAMEF2	0.0496131	0.107329	0.643899	0.350598	NA	NA	NA	NA	0.0496131	0.107329	0.643899	0.350598
ENST00000322611	BASP1	0.156097	0.228683	0.494864	0.350607	NA	NA	NA	NA	0.156097	0.228683	0.494864	0.350607
ENST00000377976	GRXCR2	-0.136236	0.145969	0.350654	0.538994	NA	NA	NA	NA	-0.136236	0.145969	0.350654	0.538994
ENST00000290868	UROC1	0.0730187	0.0782414	0.350691	0.567141	NA	NA	NA	NA	0.0730187	0.0782414	0.350691	0.567141
ENST00000372852	HEYL	-0.162464	0.174087	0.350699	0.519855	NA	NA	NA	NA	-0.162464	0.174087	0.350699	0.519855
ENST00000488633	CIAO1	0.104518	0.111996	0.350702	0.536766	NA	NA	NA	NA	0.104518	0.111996	0.350702	0.536766
ENST00000359866	NA	NA	NA	NA	NA	0.0686063	0.286119	0.810499	0.810499	0.23547	0.252331	0.350728	0.350728
ENST00000325926	RPRM	-0.162817	0.310086	0.599534	0.750355	-0.196466	0.25319	0.437771	0.59639	-0.18301	0.19612	0.350742	0.525863
ENST00000248633	PEX1	0.0457652	0.04905	0.350803	0.459997	NA	NA	NA	NA	0.0457652	0.04905	0.350803	0.459997
ENST00000382199	IGF2BP2	-0.144433	0.154831	0.350903	0.519959	NA	NA	NA	NA	-0.136161	0.151704	0.36943	0.540712
ENST00000380702	PDE4A	0.124048	0.13821	0.369434	0.558667	-0.0190255	0.079363	0.810542	0.350968	0.0164533	0.0688263	0.811062	0.436551
ENST00000327473	NA	NA	NA	NA	NA	-0.0314705	0.115448	0.785165	0.351003	-0.0302941	0.114129	0.790673	0.373579
ENST00000580666	SLC16A6	-0.126915	0.145729	0.383809	0.557043	-0.113623	0.338629	0.73722	0.847429	-0.12484	0.133861	0.35102	0.525049
ENST00000649141	RAB12	0.0861457	0.131827	0.513449	0.351042	0.144011	0.267729	0.590648	0.716247	0.0974407	0.118269	0.410003	0.51554
ENST00000523731	INTS8	0.0176077	0.0785732	0.822685	0.912671	0.141279	0.151535	0.35117	0.406026	0.0438168	0.0697572	0.529917	0.745111
ENST00000377532	PER3	0.0508031	0.0544926	0.351184	0.570508	NA	NA	NA	NA	0.0508031	0.0544926	0.351184	0.570508
ENST00000229307	NANOG	-0.266948	0.286361	0.35123	0.510751	0.0328649	0.286361	0.908629	0.898965	-0.117044	0.20249	0.563248	0.760881
ENST00000370655	ANKRD2	0.0944075	0.101275	0.351237	0.539854	NA	NA	NA	NA	0.0944075	0.101275	0.351237	0.539854
ENST00000281821	EPHA4	0.046079	0.13868	0.739685	0.713341	-0.250302	0.268542	0.351296	0.470969	-0.016321	0.12322	0.894625	0.849941
ENST00000370685	PRKACB	-0.0338748	0.228795	0.882298	0.50994	-0.127019	0.136293	0.351358	0.359426	-0.102629	0.117095	0.380782	0.579901
ENST00000398604	PCDHGA8	-0.0591934	0.103219	0.566323	0.351466	NA	NA	NA	NA	-0.0591934	0.103219	0.566323	0.351466
ENST00000391711	ZNF829	0.0842981	0.0904881	0.351547	0.609759	NA	NA	NA	NA	0.0842981	0.0904881	0.351547	0.609759
ENST00000433389	ESRP1	-0.0293974	0.126281	0.815921	0.351743	NA	NA	NA	NA	-0.0293974	0.126281	0.815921	0.351743
ENST00000258168	BCO1	-0.0942538	0.101219	0.351755	0.444082	NA	NA	NA	NA	-0.0942538	0.101219	0.351755	0.444082
ENST00000248933	SEZ6L	0.0566041	0.110385	0.608099	0.7626	NA	NA	NA	NA	0.0986674	0.105968	0.351797	0.535751
ENST00000252453	ANGPTL8	0.133183	0.143063	0.351887	0.527765	NA	NA	NA	NA	0.133183	0.143063	0.351887	0.527765
ENST00000388988	HYKK	-0.102795	0.110426	0.351906	0.531702	NA	NA	NA	NA	-0.102795	0.110426	0.351906	0.531702
ENST00000674397	SERPINA9	-0.0836931	0.0899074	0.351914	0.549764	NA	NA	NA	NA	-0.0836931	0.0899074	0.351914	0.549764
ENST00000228841	MYL2	-0.100373	0.145811	0.491213	0.35192	NA	NA	NA	NA	-0.100373	0.145811	0.491213	0.35192
ENST00000683445	CCDC12	0.0642699	0.124702	0.606282	0.351922	NA	NA	NA	NA	0.0642699	0.124702	0.606282	0.351922
ENST00000517870	SHISAL2A	0.144192	0.154903	0.351928	0.529621	NA	NA	NA	NA	0.144192	0.154903	0.351928	0.529621
ENST00000301659	GSDMA	0.0167831	0.104018	0.87182	0.351957	NA	NA	NA	NA	0.0167831	0.104018	0.87182	0.351957
ENST00000519262	NA	NA	NA	NA	NA	0.240075	0.267876	0.370137	0.351991	0.155493	0.252556	0.538107	0.636252
ENST00000272452	SULT1C4	0.119495	0.128396	0.352021	0.534157	NA	NA	NA	NA	0.119495	0.128396	0.352021	0.534157
ENST00000273258	ARL6IP5	-0.212846	0.22872	0.352063	0.463674	NA	NA	NA	NA	-0.212846	0.22872	0.352063	0.463674
ENST00000536551	STMND1	-0.15397	0.165466	0.352102	0.507508	NA	NA	NA	NA	-0.15397	0.165466	0.352102	0.507508
ENST00000380737	PPP2R2A	0.28936	0.338826	0.3931	0.3931	-0.112895	0.121327	0.35211	0.536736	-0.0671818	0.114227	0.556436	0.756711
ENST00000586569	TNFRSF11A	-0.0130006	0.140623	0.92634	0.720374	-0.181929	0.195521	0.352122	0.526484	-0.0705951	0.114165	0.536336	0.671076
ENST00000380534	SAXO1	0.0661595	0.16945	0.696214	0.35213	NA	NA	NA	NA	0.0661595	0.16945	0.696214	0.35213
ENST00000289968	ARHGAP17	0.0895001	0.0961951	0.352162	0.549503	-0.229305	0.267776	0.391814	0.517336	0.0530622	0.0905322	0.557799	0.761521
ENST00000377507	TNFRSF9	0.116052	0.124759	0.352264	0.52803	NA	NA	NA	NA	0.116052	0.124759	0.352264	0.52803
ENST00000373731	KCTD20	-0.0933833	0.100436	0.352488	0.385305	NA	NA	NA	NA	-0.0933833	0.100436	0.352488	0.385305
ENST00000572969	SPATA22	-0.112717	0.121257	0.352595	0.524422	NA	NA	NA	NA	-0.112717	0.121257	0.352595	0.524422
ENST00000269383	TRIM65	0.00910442	0.0841429	0.913836	0.352631	NA	NA	NA	NA	0.00910442	0.0841429	0.913836	0.352631
ENST00000406506	HOXD12	0.0988548	0.106366	0.35269	0.88664	NA	NA	NA	NA	0.0988548	0.106366	0.35269	0.88664
ENST00000317578	SIX5	-0.0114735	0.098558	0.907325	0.777227	-0.0696673	0.0749624	0.352701	0.566684	-0.0483484	0.0596704	0.417792	0.744638
ENST00000320152	PRTFDC1	-0.100614	0.108262	0.352701	0.542975	NA	NA	NA	NA	-0.100614	0.108262	0.352701	0.542975
ENST00000412916	CBFB	-0.0867385	0.28626	0.761884	0.761884	0.175947	0.189348	0.352773	0.521894	0.0959958	0.157925	0.543283	0.727862
ENST00000398545	CFAP53	0.0772431	0.083128	0.352782	0.554621	NA	NA	NA	NA	0.0772431	0.083128	0.352782	0.554621
ENST00000481752	NCK1	0.195473	0.210371	0.352794	0.493934	NA	NA	NA	NA	0.195473	0.210371	0.352794	0.493934
ENST00000358894	COL20A1	0.0471169	0.0507095	0.352809	0.578092	NA	NA	NA	NA	0.0471169	0.0507095	0.352809	0.578092
ENST00000494426	CLIC3	-0.0237466	0.106115	0.822928	0.352839	0.00854866	0.169447	0.959764	0.964922	-0.0146498	0.0899379	0.870607	0.586913
ENST00000228476	DAO	0.102681	0.11052	0.352848	0.544346	NA	NA	NA	NA	0.102681	0.11052	0.352848	0.544346
ENST00000490103	THOC5	-0.0948028	0.102044	0.352867	0.52187	NA	NA	NA	NA	-0.0948028	0.102044	0.352867	0.52187
ENST00000419783	GPX1	-0.102791	0.110646	0.352881	0.455756	NA	NA	NA	NA	-0.102791	0.110646	0.352881	0.455756
ENST00000270066	SMG9	-0.0421115	0.0798066	0.597729	0.352928	NA	NA	NA	NA	-0.0421115	0.0798066	0.597729	0.352928
ENST00000296849	NKD2	0.108535	0.123046	0.377741	0.353002	NA	NA	NA	NA	0.108535	0.123046	0.377741	0.353002
ENST00000316361	KCNA2	0.220251	0.268296	0.411689	0.411689	0.0648008	0.092711	0.484581	0.534354	0.0813864	0.0876287	0.353012	0.42792
ENST00000641930	OR51I2	0.114162	0.122926	0.35304	0.531757	NA	NA	NA	NA	0.114162	0.122926	0.35304	0.531757
ENST00000674343	RTBDN	0.00712831	0.107065	0.946917	0.353106	NA	NA	NA	NA	0.00712831	0.107065	0.946917	0.353106
ENST00000624922	FER1L5	-0.0491516	0.0529339	0.353124	0.568734	NA	NA	NA	NA	-0.0491516	0.0529339	0.353124	0.568734
ENST00000513185	RGMB	-0.157465	0.169597	0.353165	0.500136	NA	NA	NA	NA	-0.157465	0.169597	0.353165	0.500136
ENST00000349485	POFUT2	0.103578	0.111571	0.353219	0.546721	NA	NA	NA	NA	0.103578	0.111571	0.353219	0.546721
ENST00000607016	NUDT3	-0.0457414	0.178722	0.798	0.43926	0.0387837	0.178718	0.8282	0.353299	-0.003478	0.126378	0.978044	0.648797
ENST00000396423	HNF4G	-0.143549	0.154658	0.353318	0.380399	NA	NA	NA	NA	-0.143549	0.154658	0.353318	0.380399
ENST00000377428	SCP2D1	0.248408	0.267663	0.353374	0.36332	NA	NA	NA	NA	0.248408	0.267663	0.353374	0.36332
ENST00000281017	TMEM18	0.138244	0.148965	0.353393	0.530449	NA	NA	NA	NA	0.138244	0.148965	0.353393	0.530449
ENST00000263881	MAP4K3	-0.0284474	0.0674078	0.673011	0.43094	-0.0558811	0.0651427	0.390989	0.614544	-0.0426455	0.0468501	0.362688	0.353461
ENST00000345254	SEC24C	0.0042202	0.154685	0.978234	0.353507	NA	NA	NA	NA	0.0042202	0.154685	0.978234	0.353507
ENST00000253188	SLC7A10	-0.057616	0.10302	0.575977	0.353553	NA	NA	NA	NA	-0.057616	0.10302	0.575977	0.353553
ENST00000340958	CLDN4	-0.153467	0.165431	0.353572	0.513111	NA	NA	NA	NA	-0.153467	0.165431	0.353572	0.513111
ENST00000357765	UNC50	-0.0925223	0.0997411	0.353602	0.550325	NA	NA	NA	NA	-0.0925223	0.0997411	0.353602	0.550325
ENST00000651200	C9orf57	-0.0224569	0.210177	0.91491	0.353657	NA	NA	NA	NA	-0.0224569	0.210177	0.91491	0.353657
ENST00000308394	CASP3	0.0859479	0.158044	0.586565	0.650849	NA	NA	NA	NA	0.128684	0.154717	0.405555	0.353661
ENST00000396872	SLC29A4	0.0900301	0.0970666	0.353662	0.543437	NA	NA	NA	NA	0.0900301	0.0970666	0.353662	0.543437
ENST00000215980	CENPM	-0.140375	0.151353	0.353684	0.527593	NA	NA	NA	NA	-0.140375	0.151353	0.353684	0.527593
ENST00000310833	CD34	0.126392	0.136295	0.353747	0.524294	NA	NA	NA	NA	0.126392	0.136295	0.353747	0.524294
ENST00000344147	ZCCHC17	0.0966654	0.10424	0.35375	0.544886	NA	NA	NA	NA	0.0966654	0.10424	0.35375	0.544886
ENST00000300399	BPIFC	-0.0877219	0.0945991	0.35377	0.556846	NA	NA	NA	NA	-0.0877219	0.0945991	0.35377	0.556846
ENST00000216780	PCK2	0.0663684	0.0715857	0.353865	0.560564	NA	NA	NA	NA	0.0663684	0.0715857	0.353865	0.560564
ENST00000367755	FMO3	-0.0016354	0.085929	0.984816	0.353886	NA	NA	NA	NA	-0.0016354	0.085929	0.984816	0.353886
ENST00000437198	PARN	0.0716656	0.0773072	0.353914	0.474677	NA	NA	NA	NA	0.0716656	0.0773072	0.353914	0.474677
ENST00000299443	POTED	0.0421724	0.161326	0.793776	0.35392	NA	NA	NA	NA	0.0421724	0.161326	0.793776	0.35392
ENST00000259938	CLPS	0.202894	0.218882	0.353948	0.513338	NA	NA	NA	NA	0.202894	0.218882	0.353948	0.513338
ENST00000264731	TP63	0.18154	0.195851	0.353962	0.474683	NA	NA	NA	NA	0.18154	0.195851	0.353962	0.474683
ENST00000242104	OCM	0.146508	0.158069	0.353998	0.518727	-0.021671	0.286524	0.93971	0.747458	0.107268	0.138406	0.438324	0.631891
ENST00000307450	MORN4	0.187718	0.202533	0.354003	0.503399	NA	NA	NA	NA	0.187718	0.202533	0.354003	0.503399
ENST00000341590	FERMT2	0.137892	0.210091	0.511603	0.354006	NA	NA	NA	NA	0.137892	0.210091	0.511603	0.354006
ENST00000299237	ZNF319	-0.131822	0.20242	0.514898	0.354193	0.0403397	0.0750008	0.590677	0.45311	0.0195583	0.0703301	0.780941	0.456865
ENST00000306482	PRL	-0.10838	0.117013	0.35433	0.433667	NA	NA	NA	NA	-0.10838	0.117013	0.35433	0.433667
ENST00000253693	CAPN7	0.0630854	0.0681266	0.354444	0.571147	NA	NA	NA	NA	0.0630854	0.0681266	0.354444	0.571147
ENST00000302418	KIF5B	0.022215	0.0842071	0.791923	0.35445	-0.0555141	0.108262	0.60811	0.796008	-0.0070851	0.0664727	0.915117	0.582224
ENST00000383432	RALBP1	-0.101214	0.109308	0.354473	0.534377	NA	NA	NA	NA	-0.101214	0.109308	0.354473	0.534377
ENST00000329451	LMNTD2	0.066001	0.071293	0.354564	0.57068	NA	NA	NA	NA	0.066001	0.071293	0.354564	0.57068
ENST00000416810	CCDC32	-0.180904	0.195453	0.354673	0.51997	NA	NA	NA	NA	-0.180904	0.195453	0.354673	0.51997
ENST00000403601	IL17RC	0.0780069	0.0842854	0.354701	0.56116	NA	NA	NA	NA	0.0780069	0.0842854	0.354701	0.56116
ENST00000340827	TERB2	0.18089	0.19546	0.354729	0.37329	NA	NA	NA	NA	0.18089	0.19546	0.354729	0.37329
ENST00000682330	ANO2	-0.0594743	0.0642757	0.354809	0.379155	NA	NA	NA	NA	-0.0594743	0.0642757	0.354809	0.379155
ENST00000319359	ELL3	-0.0634222	0.0685434	0.354817	0.70449	NA	NA	NA	NA	-0.0634222	0.0685434	0.354817	0.70449
ENST00000237530	RPN2	0.113638	0.122821	0.354844	0.527801	NA	NA	NA	NA	0.113638	0.122821	0.354844	0.527801
ENST00000319580	ANKDD1A	-0.0693504	0.0749643	0.354907	0.647208	NA	NA	NA	NA	-0.0693504	0.0749643	0.354907	0.647208
ENST00000310380	XXYLT1	-0.0992255	0.107279	0.355005	0.545238	NA	NA	NA	NA	-0.0992255	0.107279	0.355005	0.545238
ENST00000645722	ARHGAP26	0.0945973	0.102276	0.355006	0.552743	NA	NA	NA	NA	0.0945973	0.102276	0.355006	0.552743
ENST00000536354	TDO2	0.113716	0.122962	0.355067	0.53957	NA	NA	NA	NA	0.113716	0.122962	0.355067	0.53957
ENST00000367064	CD55	-0.0157016	0.099643	0.874789	0.355086	NA	NA	NA	NA	-0.0157016	0.099643	0.874789	0.355086
ENST00000232003	HRG	0.106998	0.12642	0.397349	0.35525	NA	NA	NA	NA	0.106998	0.12642	0.397349	0.35525
ENST00000278935	CEP164	0.0315983	0.0519313	0.54288	0.35529	NA	NA	NA	NA	0.0315983	0.0519313	0.54288	0.35529
ENST00000393927	ZNF414	-0.0409774	0.107061	0.701906	0.355463	NA	NA	NA	NA	-0.0409774	0.107061	0.701906	0.355463
ENST00000273062	CTDSP1	-0.221932	0.240189	0.355491	0.469652	-0.0507236	0.113235	0.65419	0.838011	-0.0818609	0.102426	0.424165	0.62664
ENST00000379725	SPINK4	0.285835	0.309368	0.355522	0.355522	NA	NA	NA	NA	0.285835	0.309368	0.355522	0.355522
ENST00000404568	DQX1	-0.0756737	0.0819146	0.355585	0.458267	NA	NA	NA	NA	-0.0756737	0.0819146	0.355585	0.458267
ENST00000347454	EIF2B4	-0.08929	0.114516	0.435557	0.355706	NA	NA	NA	NA	-0.08929	0.114516	0.435557	0.355706
ENST00000293805	BCL6B	-0.106651	0.115479	0.355719	0.520137	NA	NA	NA	NA	-0.106651	0.115479	0.355719	0.520137
ENST00000337706	FGF1	0.285951	0.309638	0.355746	0.502554	NA	NA	NA	NA	0.285951	0.309638	0.355746	0.502554
ENST00000378209	DFFB	0.134842	0.146045	0.355855	0.408354	NA	NA	NA	NA	0.134842	0.146045	0.355855	0.408354
ENST00000503780	CEP44	0.0910991	0.0986825	0.355927	0.555228	NA	NA	NA	NA	0.0910991	0.0986825	0.355927	0.555228
ENST00000307765	RXFP1	0.0717881	0.0777706	0.355968	0.49151	NA	NA	NA	NA	0.0717881	0.0777706	0.355968	0.49151
ENST00000367435	CDC73	-0.0019923	0.18971	0.991621	0.98187	0.0499953	0.0726921	0.491598	0.356046	0.0433431	0.0678823	0.523146	0.498008
ENST00000296149	ELP6	-0.0967003	0.111841	0.387247	0.356084	NA	NA	NA	NA	-0.0967003	0.111841	0.387247	0.356084
ENST00000264399	PRKG2	0.0829229	0.11559	0.473136	0.685177	0.19715	0.286476	0.491333	0.651998	0.0989182	0.107195	0.356117	0.558385
ENST00000397238	AGAP3	0.0294364	0.108302	0.785776	0.921206	-0.0797212	0.0863954	0.356139	0.564135	-0.0372757	0.0675427	0.581028	0.79766
ENST00000324816	PPT2	-0.149156	0.161658	0.356182	0.529173	-0.0097276	0.109447	0.929177	0.533145	-0.0535544	0.0906331	0.554593	0.769811
ENST00000008938	PGLYRP1	-0.148905	0.161394	0.356207	0.533041	NA	NA	NA	NA	-0.148905	0.161394	0.356207	0.533041
ENST00000044462	PSMA4	-0.164622	0.178432	0.356213	0.528831	0.0687095	0.122804	0.575819	0.784552	-0.0062897	0.101164	0.950425	0.778737
ENST00000576985	ZSCAN10	0.0504491	0.115505	0.662277	0.842762	0.0596903	0.0732324	0.415027	0.613741	0.05705	0.061854	0.356354	0.549433
ENST00000388752	MRPL2	0.0989045	0.107236	0.35637	0.543651	NA	NA	NA	NA	0.0989045	0.107236	0.35637	0.543651
ENST00000255192	BHMT2	0.0643573	0.111833	0.564968	0.356385	NA	NA	NA	NA	0.0643573	0.111833	0.564968	0.356385
ENST00000369681	CYB5R4	-0.0161156	0.101327	0.873633	0.356436	NA	NA	NA	NA	-0.0161156	0.101327	0.873633	0.356436
ENST00000590949	STAT5A	0.0225015	0.122839	0.854658	0.356486	0.069181	0.0776989	0.373266	0.585283	0.05585	0.0656702	0.395068	0.620923
ENST00000593562	GRIK5	-0.0740171	0.133827	0.580208	0.665367	-0.046843	0.0616149	0.447101	0.678794	-0.0516023	0.0559714	0.356559	0.551921
ENST00000289416	ACSM3	0.0817268	0.0886567	0.356615	0.541695	NA	NA	NA	NA	0.0817268	0.0886567	0.356615	0.541695
ENST00000399518	PLA2G4E	-0.139561	0.1514	0.356633	0.511849	NA	NA	NA	NA	-0.139561	0.1514	0.356633	0.511849
ENST00000319675	DCAF4L2	0.0968531	0.105075	0.356658	0.400124	NA	NA	NA	NA	0.0968531	0.105075	0.356658	0.400124
ENST00000265922	BRINP1	-0.140067	0.252595	0.579227	0.356771	NA	NA	NA	NA	-0.140067	0.252595	0.579227	0.356771
ENST00000370501	NTSR1	-0.101741	0.110436	0.356911	0.545324	NA	NA	NA	NA	-0.101741	0.110436	0.356911	0.545324
ENST00000233735	REG1A	0.14591	0.158381	0.356914	0.520524	NA	NA	NA	NA	0.14591	0.158381	0.356914	0.520524
ENST00000222219	DNASE2	-0.0996156	0.108148	0.356995	0.542212	NA	NA	NA	NA	-0.0996156	0.108148	0.356995	0.542212
ENST00000322217	MYPOP	0.0548421	0.129831	0.672724	0.357046	0.0364491	0.0977335	0.709191	0.886538	0.0431063	0.0780866	0.580926	0.774105
ENST00000256413	CTIF	-0.155941	0.169331	0.357089	0.416182	-0.0291322	0.286218	0.918929	0.956667	-0.123068	0.145738	0.398422	0.536724
ENST00000264954	GRPEL1	-0.152293	0.165397	0.357168	0.511476	NA	NA	NA	NA	-0.152293	0.165397	0.357168	0.511476
ENST00000325962	MEIOB	0.0789662	0.0857635	0.357184	0.565132	NA	NA	NA	NA	0.0789662	0.0857635	0.357184	0.565132
ENST00000229335	AICDA	0.127635	0.157983	0.419144	0.567801	0.0301135	0.116913	0.796737	0.357186	0.0646261	0.0939803	0.491669	0.71264
ENST00000329153	PLEKHH1	-0.0541377	0.058803	0.357227	0.578699	NA	NA	NA	NA	-0.0541377	0.058803	0.357227	0.578699
ENST00000419743	FBXO15	0.0806505	0.100306	0.421372	0.357239	NA	NA	NA	NA	0.0806505	0.100306	0.421372	0.357239
ENST00000322342	PTGR3	0.110236	0.119741	0.357247	0.551708	NA	NA	NA	NA	0.110236	0.119741	0.357247	0.551708
ENST00000683990	ZSCAN5A	0.120067	0.218535	0.582721	0.590915	NA	NA	NA	NA	0.179944	0.195464	0.357259	0.519344
ENST00000309955	CFLAR	-0.0638661	0.165749	0.700002	0.871627	-0.221089	0.240191	0.357328	0.478315	-0.114588	0.136423	0.400939	0.601501
ENST00000311148	ACOT1	-0.159947	0.173786	0.357381	0.381536	NA	NA	NA	NA	-0.159947	0.173786	0.357381	0.381536
ENST00000430490	DTX2	-0.0871738	0.111777	0.435457	0.642864	-0.19441	0.339021	0.566344	0.698887	-0.09769	0.106157	0.357448	0.556761
ENST00000221735	ZNF419	-0.311525	0.338545	0.357474	0.357474	NA	NA	NA	NA	-0.311525	0.338545	0.357474	0.357474
ENST00000401533	GAREM2	0.0274867	0.0800726	0.731393	0.357507	NA	NA	NA	NA	0.0274867	0.0800726	0.731393	0.357507
ENST00000588485	ACSBG2	-0.0722257	0.0785055	0.357568	0.566718	NA	NA	NA	NA	-0.0722257	0.0785055	0.357568	0.566718
ENST00000307340	USH2A	-0.0267717	0.0291023	0.357615	0.538269	NA	NA	NA	NA	-0.0267717	0.0291023	0.357615	0.538269
ENST00000252456	CNN1	-0.209953	0.228247	0.357651	0.390173	NA	NA	NA	NA	-0.209953	0.228247	0.357651	0.390173
ENST00000216190	NA	NA	NA	NA	NA	-0.0649153	0.0705744	0.35767	0.57273	-0.0612966	0.0696716	0.378972	0.598745
ENST00000358173	EPHB4	0.0871443	0.0947653	0.357792	0.5568	NA	NA	NA	NA	0.0871443	0.0947653	0.357792	0.5568
ENST00000368010	PFDN2	-0.210386	0.228795	0.357814	0.502905	NA	NA	NA	NA	-0.210386	0.228795	0.357814	0.502905
ENST00000248924	GCAT	0.119339	0.129785	0.357829	0.545871	NA	NA	NA	NA	0.119339	0.129785	0.357829	0.545871
ENST00000361696	UTS2	0.134273	0.146047	0.357896	0.547468	NA	NA	NA	NA	0.134273	0.146047	0.357896	0.547468
ENST00000282892	MED21	0.140284	0.161532	0.385144	0.357904	NA	NA	NA	NA	0.140284	0.161532	0.385144	0.357904
ENST00000379446	NEDD9	0.108867	0.11842	0.357921	0.545504	NA	NA	NA	NA	0.108867	0.11842	0.357921	0.545504
ENST00000262429	ATP2C2	0.00630256	0.0529112	0.905183	0.358116	NA	NA	NA	NA	0.00630256	0.0529112	0.905183	0.358116
ENST00000407071	KIF26B	0.0708107	0.0770551	0.358116	0.548302	NA	NA	NA	NA	0.0708107	0.0770551	0.358116	0.548302
ENST00000239144	HOXB8	0.0678399	0.2524	0.788099	0.834367	0.0807934	0.0918326	0.378973	0.58539	0.0792815	0.0862994	0.358263	0.559791
ENST00000375898	ABHD13	-0.22001	0.239494	0.358281	0.503687	NA	NA	NA	NA	-0.22001	0.239494	0.358281	0.503687
ENST00000381237	SLC39A14	0.0550905	0.161535	0.733071	0.745762	0.0880071	0.267866	0.742498	0.358305	0.0638711	0.138332	0.644279	0.713431
ENST00000648843	CABCOCO1	0.112927	0.122938	0.35832	0.548681	NA	NA	NA	NA	0.112927	0.122938	0.35832	0.548681
ENST00000455884	TMEM232	-0.0641438	0.0698303	0.358322	0.685979	NA	NA	NA	NA	-0.0641438	0.0698303	0.358322	0.685979
ENST00000397732	ZNF709	-0.151721	0.165197	0.358394	0.528707	NA	NA	NA	NA	-0.151721	0.165197	0.358394	0.528707
ENST00000221086	MTMR9	0.02335	0.0836776	0.780209	0.358402	NA	NA	NA	NA	0.02335	0.0836776	0.780209	0.358402
ENST00000220325	EHD4	-0.108572	0.118226	0.358442	0.543019	NA	NA	NA	NA	-0.108572	0.118226	0.358442	0.543019
ENST00000261643	COX10	-0.117544	0.128001	0.358461	0.406718	NA	NA	NA	NA	-0.117544	0.128001	0.358461	0.406718
ENST00000574081	SCIMP	-0.0287582	0.169322	0.865133	0.35852	NA	NA	NA	NA	-0.0287582	0.169322	0.865133	0.35852
ENST00000286791		0.185666	0.202233	0.358576	0.525116	NA	NA	NA	NA	0.185666	0.202233	0.358576	0.525116
ENST00000327475	DNAH8	0.0315861	0.0344133	0.3587	0.534611	NA	NA	NA	NA	0.0315861	0.0344133	0.3587	0.534611
ENST00000239316	INSL4	-0.209693	0.228479	0.358735	0.479244	NA	NA	NA	NA	-0.209693	0.228479	0.358735	0.479244
ENST00000527636	TEAD1	-0.125687	0.267897	0.638953	0.358823	NA	NA	NA	NA	-0.125687	0.267897	0.638953	0.358823
ENST00000298171	TSHR	-0.0716953	0.0781373	0.358852	0.451058	NA	NA	NA	NA	-0.0716953	0.0781373	0.358852	0.451058
ENST00000244050	SNAI1	-0.0141684	0.195472	0.942217	0.358894	NA	NA	NA	NA	0.0552414	0.173682	0.75044	0.387127
ENST00000233146	MSH2	-0.0899641	0.0980649	0.358936	0.56223	NA	NA	NA	NA	-0.0899641	0.0980649	0.358936	0.56223
ENST00000330333	BACE2	-0.0247049	0.116761	0.83243	0.359105	NA	NA	NA	NA	-0.0247049	0.116761	0.83243	0.359105
ENST00000310300	LRCH4	-0.0689057	0.0761981	0.365837	0.660916	-0.0435046	0.239728	0.855995	0.634829	-0.066578	0.0726197	0.359245	0.656182
ENST00000380055	LRRC19	-0.0755668	0.129963	0.560937	0.359267	NA	NA	NA	NA	-0.0755668	0.129963	0.560937	0.359267
ENST00000397778	SLC66A2	-0.111167	0.121263	0.359277	0.541682	NA	NA	NA	NA	-0.111167	0.121263	0.359277	0.541682
ENST00000367660	ABRACL	-0.203242	0.228613	0.373992	0.35932	NA	NA	NA	NA	-0.203242	0.228613	0.373992	0.35932
ENST00000361965	EPS8L3	0.0709944	0.0774554	0.35936	0.569382	NA	NA	NA	NA	0.0709944	0.0774554	0.35936	0.569382
ENST00000300030	CIAO2A	-0.14057	0.239376	0.557045	0.359382	NA	NA	NA	NA	-0.14057	0.239376	0.557045	0.359382
ENST00000253193	LRP3	0.0847682	0.0924914	0.359406	0.524685	NA	NA	NA	NA	0.0847682	0.0924914	0.359406	0.524685
ENST00000699088	PVRIG	-0.128985	0.140772	0.359526	0.544498	NA	NA	NA	NA	-0.128985	0.140772	0.359526	0.544498
ENST00000283147	BMP6	-0.123548	0.268077	0.644894	0.359551	NA	NA	NA	NA	-0.123548	0.268077	0.644894	0.359551
ENST00000645481	FOXF2	-0.148101	0.161657	0.35959	0.541042	NA	NA	NA	NA	-0.148101	0.161657	0.35959	0.541042
ENST00000547379	SLC16A7	-0.088862	0.0970129	0.359677	0.555662	NA	NA	NA	NA	-0.088862	0.0970129	0.359677	0.555662
ENST00000353703	NA	NA	NA	NA	NA	0.168185	0.183615	0.359685	0.527849	0.062364	0.165204	0.705805	0.558271
ENST00000371384	FAM210B	-0.0324735	0.140587	0.817326	0.359817	NA	NA	NA	NA	-0.0324735	0.140587	0.817326	0.359817
ENST00000393354	B4GALNT2	0.103359	0.112886	0.359877	0.507058	NA	NA	NA	NA	0.103359	0.112886	0.359877	0.507058
ENST00000395456	LAT	-0.105546	0.19556	0.589394	0.359878	NA	NA	NA	NA	-0.105546	0.19556	0.589394	0.359878
ENST00000253796	RAMP2	0.147812	0.161448	0.359908	0.53055	NA	NA	NA	NA	0.147812	0.161448	0.359908	0.53055
ENST00000257934	ESPL1	0.0880973	0.0962266	0.359919	0.532689	0.0249085	0.126282	0.843636	0.938063	0.0648894	0.0765408	0.396563	0.583796
ENST00000320256	ASPRV1	0.173816	0.189893	0.360015	0.414276	NA	NA	NA	NA	0.173816	0.189893	0.360015	0.414276
ENST00000265986	IDE	-0.0790477	0.0863665	0.360055	0.561888	NA	NA	NA	NA	-0.0790477	0.0863665	0.360055	0.561888
ENST00000262109	ERICH1	0.0374512	0.0857929	0.662451	0.36009	NA	NA	NA	NA	0.0374512	0.0857929	0.662451	0.36009
ENST00000337002	SEC62	-0.219514	0.239862	0.360103	0.475032	NA	NA	NA	NA	-0.219514	0.239862	0.360103	0.475032
ENST00000353234	ANKS6	-0.0730972	0.0798845	0.360173	0.564795	NA	NA	NA	NA	-0.0730972	0.0798845	0.360173	0.564795
ENST00000524983	DBX1	0.138669	0.151549	0.360185	0.423788	NA	NA	NA	NA	0.138669	0.151549	0.360185	0.423788
ENST00000379939	NBEA	-0.154946	0.16935	0.360221	0.405401	0.0257404	0.0664317	0.698408	0.623106	0.00164458	0.0618465	0.978786	0.940083
ENST00000295082	KCNF1	0.0906495	0.174256	0.602919	0.369188	-0.0992819	0.108512	0.360225	0.509304	-0.0462139	0.0921159	0.615884	0.513504
ENST00000662584	STRA8	-0.115596	0.126352	0.360258	0.541709	NA	NA	NA	NA	-0.115596	0.126352	0.360258	0.541709
ENST00000343484	TCEA2	0.0526622	0.129839	0.68504	0.857753	0.160763	0.286144	0.574234	0.360287	0.0711207	0.118238	0.547502	0.612466
ENST00000639785	CASR	-0.0554821	0.117045	0.635483	0.68996	-0.185449	0.202722	0.360299	0.476894	-0.0879822	0.101367	0.385418	0.456361
ENST00000376503	SLC15A1	0.0682663	0.0746304	0.360336	0.578432	NA	NA	NA	NA	0.0682663	0.0746304	0.360336	0.578432
ENST00000367974	CFAP126	-0.115618	0.126476	0.360638	0.54504	NA	NA	NA	NA	-0.115618	0.126476	0.360638	0.54504
ENST00000261796	IL17B	-0.178991	0.195833	0.360718	0.523696	NA	NA	NA	NA	-0.178991	0.195833	0.360718	0.523696
ENST00000380773	WRNIP1	0.0887074	0.0970857	0.360874	0.419596	NA	NA	NA	NA	0.0887074	0.0970857	0.360874	0.419596
ENST00000509176	CCSER1	-0.0692582	0.0758027	0.360893	0.66675	NA	NA	NA	NA	-0.0692582	0.0758027	0.360893	0.66675
ENST00000371941	PREX1	0.128441	0.140585	0.360918	0.477239	0.00423075	0.0553729	0.939097	0.672298	0.020915	0.0515237	0.684794	0.465921
ENST00000367727	C1orf105	-0.245033	0.268287	0.361073	0.479891	NA	NA	NA	NA	-0.245033	0.268287	0.361073	0.479891
ENST00000318974	PTPN6	0.130771	0.143184	0.361079	0.508664	-0.0175296	0.0753959	0.816149	0.926862	0.0146652	0.0667153	0.826013	0.926797
ENST00000367089	DYNLT1	-0.0706783	0.148709	0.634588	0.361105	NA	NA	NA	NA	-0.0706783	0.148709	0.634588	0.361105
ENST00000372670	WFDC6	-0.0378976	0.209968	0.856766	0.361223	NA	NA	NA	NA	-0.0378976	0.209968	0.856766	0.361223
ENST00000318109	DERL3	-0.118474	0.129791	0.361342	0.546228	NA	NA	NA	NA	-0.118474	0.129791	0.361342	0.546228
ENST00000263857	POLR1A	0.0684477	0.0759638	0.367558	0.361376	-0.139676	0.174256	0.42281	0.580937	0.0352143	0.0696366	0.613077	0.437988
ENST00000331772	RNLS	0.0617737	0.0886996	0.486155	0.36139	NA	NA	NA	NA	0.0617737	0.0886996	0.486155	0.36139
ENST00000300976	KLHL26	-0.191635	0.209962	0.361394	0.532319	NA	NA	NA	NA	-0.105611	0.202326	0.601679	0.539461
ENST00000370196	TLX1	-0.244532	0.267923	0.361402	0.481072	NA	NA	NA	NA	-0.244532	0.267923	0.361402	0.481072
ENST00000355699	ADAMTS13	0.0494094	0.0541398	0.36144	0.586326	NA	NA	NA	NA	0.0494094	0.0541398	0.36144	0.586326
ENST00000543880	IZUMO3	0.116896	0.128094	0.361466	0.554361	NA	NA	NA	NA	0.116896	0.128094	0.361466	0.554361
ENST00000297313	RGS20	0.0907874	0.099489	0.361486	0.560424	NA	NA	NA	NA	0.0907874	0.099489	0.361486	0.560424
ENST00000358491	ZNF429	0.0608255	0.0666647	0.361553	0.399098	NA	NA	NA	NA	0.0608255	0.0666647	0.361553	0.399098
ENST00000266254	TTLL1	0.0194849	0.0946004	0.836814	0.361602	NA	NA	NA	NA	0.0194849	0.0946004	0.836814	0.361602
ENST00000231751	LTF	0.0639782	0.0701325	0.361639	0.530523	-0.0146549	0.202717	0.942369	0.629602	0.0555746	0.0662795	0.401757	0.468963
ENST00000261637	UTP20	-0.0430376	0.047183	0.361694	0.648891	NA	NA	NA	NA	-0.0430376	0.047183	0.361694	0.648891
ENST00000379624	BABAM2	-0.0989793	0.108513	0.361696	0.53155	NA	NA	NA	NA	-0.0989793	0.108513	0.361696	0.53155
ENST00000373673	ATOH7	0.011174	0.218757	0.959262	0.404894	0.1054	0.115567	0.361754	0.556733	0.0848448	0.102186	0.406372	0.619167
ENST00000361055	UBA3	0.1587	0.174017	0.361779	0.518291	NA	NA	NA	NA	0.1587	0.174017	0.361779	0.518291
ENST00000262316	RHBDF1	-0.0220936	0.0631266	0.726347	0.830608	0.172683	0.189352	0.361785	0.525997	-0.0026109	0.0598882	0.965226	0.924272
ENST00000682553	TRIML2	0.0884898	0.178648	0.620367	0.361791	NA	NA	NA	NA	0.0884898	0.178648	0.620367	0.361791
ENST00000485960	TBC1D15	-0.0856992	0.0939798	0.361826	0.39201	NA	NA	NA	NA	-0.0856992	0.0939798	0.361826	0.39201
ENST00000378378	ARHGEF16	0.09165	0.100516	0.361876	0.566869	NA	NA	NA	NA	0.09165	0.100516	0.361876	0.566869
ENST00000224073	EDF1	-0.0627783	0.210173	0.76517	0.894513	0.0166236	0.119823	0.889659	0.36196	-0.0028538	0.104096	0.978129	0.572117
ENST00000262374	ALG1	-0.0825344	0.090535	0.361964	0.563024	0.0142857	0.11551	0.901572	0.437118	-0.0456986	0.0712627	0.521348	0.748947
ENST00000286574	WIF1	0.147251	0.161533	0.361987	0.543001	NA	NA	NA	NA	0.147251	0.161533	0.361987	0.543001
ENST00000273179	CTDSPL	0.282253	0.309657	0.36203	0.509562	NA	NA	NA	NA	0.282253	0.309657	0.36203	0.509562
ENST00000257570	OASL	-0.101826	0.111714	0.362038	0.557812	NA	NA	NA	NA	-0.101826	0.111714	0.362038	0.557812
ENST00000649934	LMBRD1	0.0131096	0.0782146	0.86689	0.362068	NA	NA	NA	NA	0.0131096	0.0782146	0.86689	0.362068
ENST00000366641	EGLN1	0.203756	0.228795	0.373164	0.521069	-0.0702302	0.0770599	0.3621	0.569949	-0.0423171	0.07303	0.562287	0.681795
ENST00000524591	TRMT9B	0.0064342	0.165332	0.968957	0.362114	NA	NA	NA	NA	0.0064342	0.165332	0.968957	0.362114
ENST00000692774	CLUL1	-0.0748437	0.0821449	0.362233	0.56918	NA	NA	NA	NA	-0.0748437	0.0821449	0.362233	0.56918
ENST00000316549	SLC9A9	0.0740969	0.0813285	0.362252	0.569302	NA	NA	NA	NA	0.0740969	0.0813285	0.362252	0.569302
ENST00000260731	KIF11	-0.0305925	0.210192	0.88428	0.803598	-0.0957482	0.105095	0.362262	0.55215	-0.0827186	0.0940009	0.378872	0.583402
ENST00000300456	SLC27A4	-0.075785	0.0831846	0.362271	0.613222	NA	NA	NA	NA	-0.075785	0.0831846	0.362271	0.613222
ENST00000377648	NA	NA	NA	NA	NA	0.218593	0.239965	0.362329	0.512353	0.218593	0.239965	0.362329	0.512353
ENST00000598188	BABAM1	0.130291	0.143063	0.36244	0.546651	NA	NA	NA	NA	0.130291	0.143063	0.36244	0.546651
ENST00000263038	PHYH	0.00104911	0.0995073	0.991588	0.362452	NA	NA	NA	NA	0.00104911	0.0995073	0.991588	0.362452
ENST00000355943	SLC25A46	-0.0763261	0.107265	0.476736	0.362525	NA	NA	NA	NA	-0.0763261	0.107265	0.476736	0.362525
ENST00000315286	CCDC43	-0.100566	0.110457	0.362581	0.552584	NA	NA	NA	NA	-0.100566	0.110457	0.362581	0.552584
ENST00000302945	GSX1	0.135141	0.267753	0.613754	0.660496	0.00452543	0.228344	0.984188	0.578629	0.0595243	0.173745	0.731904	0.362614
ENST00000410067	C1D	0.128409	0.141049	0.362619	0.544425	NA	NA	NA	NA	0.128409	0.141049	0.362619	0.544425
ENST00000395326	CRCP	0.122002	0.134012	0.362621	0.532335	NA	NA	NA	NA	0.122002	0.134012	0.362621	0.532335
ENST00000420578	CYB561D1	0.172687	0.189716	0.362697	0.535245	NA	NA	NA	NA	0.172687	0.189716	0.362697	0.535245
ENST00000234296	ORC2	-0.105427	0.11584	0.362764	0.56313	NA	NA	NA	NA	-0.105427	0.11584	0.362764	0.56313
ENST00000556816	ISCA2	0.0890496	0.157949	0.5729	0.362788	NA	NA	NA	NA	0.0890496	0.157949	0.5729	0.362788
ENST00000455783	TMEM229A	-0.107606	0.12463	0.387914	0.362796	NA	NA	NA	NA	-0.107606	0.12463	0.387914	0.362796
ENST00000414716	CEP170B	0.0946888	0.104055	0.36283	0.557265	NA	NA	NA	NA	0.0946888	0.104055	0.36283	0.557265
ENST00000360039	GAL3ST4	-0.0786177	0.0863978	0.362848	0.565241	NA	NA	NA	NA	-0.0786177	0.0863978	0.362848	0.565241
ENST00000596399	LIM2	0.158023	0.173672	0.362878	0.424556	NA	NA	NA	NA	0.158023	0.173672	0.362878	0.424556
ENST00000215906	ASPHD2	-0.172111	0.189197	0.362985	0.540774	NA	NA	NA	NA	-0.172111	0.189197	0.362985	0.540774
ENST00000279230	PLCB3	-0.0889832	0.097829	0.363045	0.568808	0.0597478	0.0680549	0.379979	0.59982	0.0112466	0.0558721	0.84047	0.907771
ENST00000321760	TPPP2	-0.172244	0.18937	0.363051	0.521258	NA	NA	NA	NA	-0.172244	0.18937	0.363051	0.521258
ENST00000610189	GPN1	0.0869988	0.0957036	0.363327	0.567643	NA	NA	NA	NA	0.0869988	0.0957036	0.363327	0.567643
ENST00000290949	ATP6V0D1	0.037482	0.228363	0.869626	0.473365	0.0480356	0.0773083	0.534369	0.675031	0.0469535	0.0732285	0.521398	0.363333
ENST00000341446	BRI3BP	-0.153303	0.228447	0.50218	0.665393	-0.129821	0.210132	0.536703	0.591762	-0.140582	0.154655	0.363349	0.510604
ENST00000442011	TGFBI	-0.0861089	0.0948125	0.363772	0.363463	NA	NA	NA	NA	-0.0861089	0.0948125	0.363772	0.363463
ENST00000325212	CEP295	0.0351102	0.0386348	0.363471	0.540331	NA	NA	NA	NA	0.0351102	0.0386348	0.363471	0.540331
ENST00000498678	HOXB3	0.0945247	0.104018	0.36349	0.552248	NA	NA	NA	NA	0.0945247	0.104018	0.36349	0.552248
ENST00000240652	IAPP	0.243401	0.267871	0.363536	0.389662	NA	NA	NA	NA	0.243401	0.267871	0.363536	0.389662
ENST00000520358	TSPAN18	0.177757	0.195651	0.363592	0.479769	NA	NA	NA	NA	0.177757	0.195651	0.363592	0.479769
ENST00000542104	RASSF3	-0.134974	0.148589	0.363682	0.495626	NA	NA	NA	NA	-0.134974	0.148589	0.363682	0.495626
ENST00000360541	NA	NA	NA	NA	NA	0.105053	0.115666	0.363748	0.555664	0.0727347	0.114345	0.524711	0.584929
ENST00000438925	MMS19	0.0330904	0.0729288	0.650019	0.363788	NA	NA	NA	NA	0.0330904	0.0729288	0.650019	0.363788
ENST00000395407	PAQR5	-0.117904	0.129827	0.363792	0.543723	NA	NA	NA	NA	-0.117904	0.129827	0.363792	0.543723
ENST00000231749	ZMYND10	-0.0756158	0.0832656	0.36381	0.572635	NA	NA	NA	NA	-0.0756158	0.0832656	0.36381	0.572635
ENST00000392539	HOXD13	0.162583	0.179035	0.363821	0.388427	NA	NA	NA	NA	0.162583	0.179035	0.363821	0.388427
ENST00000367511	NIBAN1	-0.0710448	0.0782754	0.364076	0.692508	NA	NA	NA	NA	-0.0710448	0.0782754	0.364076	0.692508
ENST00000439958	NA	NA	NA	NA	NA	-0.114592	0.126294	0.364224	0.411516	-0.103674	0.122925	0.39901	0.458762
ENST00000222122	DBP	-0.0936136	0.183603	0.610142	0.773745	0.100437	0.228249	0.659915	0.364268	-0.0173805	0.143064	0.903305	0.890908
ENST00000612286	HOXA3	-0.0081574	0.145891	0.95541	0.364288	NA	NA	NA	NA	-0.0081574	0.145891	0.95541	0.364288
ENST00000362031	SNX6	-0.108642	0.119771	0.364367	0.565842	NA	NA	NA	NA	-0.108642	0.119771	0.364367	0.565842
ENST00000319441	PCK1	-0.0914692	0.101171	0.36594	0.364444	NA	NA	NA	NA	-0.0914692	0.101171	0.36594	0.364444
ENST00000302334	BFSP2	0.0745624	0.101365	0.461985	0.36449	NA	NA	NA	NA	0.0745624	0.101365	0.461985	0.36449
ENST00000307731	CDC40	-0.0345575	0.117	0.767717	0.364512	-0.0343845	0.143296	0.810366	0.93687	-0.0344916	0.0906325	0.703526	0.437453
ENST00000515683	ADH1C	0.110052	0.121372	0.364549	0.545586	NA	NA	NA	NA	0.110052	0.121372	0.364549	0.545586
ENST00000361794	L3MBTL3	0.0137128	0.161664	0.932402	0.364552	NA	NA	NA	NA	0.0137128	0.161664	0.932402	0.364552
ENST00000304271	C11orf24	0.171775	0.189447	0.364557	0.502979	NA	NA	NA	NA	0.171775	0.189447	0.364557	0.502979
ENST00000223795	TNFSF8	0.280484	0.309359	0.364586	0.364586	NA	NA	NA	NA	0.280484	0.309359	0.364586	0.364586
ENST00000685041	H3C10	0.12549	0.138435	0.364674	0.548991	NA	NA	NA	NA	0.12549	0.138435	0.364674	0.548991
ENST00000408953	FAM200C	-0.0705376	0.0778244	0.364741	0.574677	NA	NA	NA	NA	-0.0705376	0.0778244	0.364741	0.574677
ENST00000295190	SLC16A14	-0.0993731	0.109643	0.364758	0.367221	NA	NA	NA	NA	-0.0993731	0.109643	0.364758	0.367221
ENST00000264992	ASTE1	0.0754571	0.0832639	0.364809	0.570273	NA	NA	NA	NA	0.0754571	0.0832639	0.364809	0.570273
ENST00000343307	B3GLCT	0.0466693	0.101208	0.644709	0.364858	NA	NA	NA	NA	0.0466693	0.101208	0.644709	0.364858
ENST00000376747	UGGT2	-0.0405844	0.044797	0.364956	0.594821	NA	NA	NA	NA	-0.0405844	0.044797	0.364956	0.594821
ENST00000373489	PBX3	0.242709	0.267918	0.364985	0.485302	-0.0666712	0.145841	0.647563	0.80966	0.00404806	0.128096	0.97479	0.829863
ENST00000397728	LSS	0.0550668	0.0607897	0.365012	0.586322	NA	NA	NA	NA	0.0550668	0.0607897	0.365012	0.586322
ENST00000312912	KDM3A	0.0794483	0.0877128	0.365054	0.432992	0.0160282	0.0814415	0.843979	0.706456	0.0465736	0.0604388	0.44095	0.455357
ENST00000334379	TRMT11	0.0851748	0.0940526	0.365143	0.570479	NA	NA	NA	NA	0.0851748	0.0940526	0.365143	0.570479
ENST00000367535	NCF2	0.0232931	0.096378	0.809025	0.365143	NA	NA	NA	NA	0.0232931	0.096378	0.809025	0.365143
ENST00000374126	ZNF618	-0.111303	0.122932	0.365252	0.553472	NA	NA	NA	NA	-0.111303	0.122932	0.365252	0.553472
ENST00000297581	DCSTAMP	0.0404481	0.114227	0.723263	0.365262	NA	NA	NA	NA	0.0404481	0.114227	0.723263	0.365262
ENST00000232888	RRP9	-0.0886602	0.0979319	0.365294	0.559152	NA	NA	NA	NA	-0.0886602	0.0979319	0.365294	0.559152
ENST00000262406	RGS9	0.0682171	0.0753563	0.365327	0.571227	NA	NA	NA	NA	0.0682171	0.0753563	0.365327	0.571227
ENST00000296444	SHISA5	0.13465	0.148761	0.365389	0.537743	NA	NA	NA	NA	0.13465	0.148761	0.365389	0.537743
ENST00000534750	NLRP6	-0.0563683	0.0777551	0.468485	0.365479	NA	NA	NA	NA	-0.0563683	0.0777551	0.468485	0.365479
ENST00000361924	GOLGA4	-0.0391249	0.0432346	0.365495	0.58343	NA	NA	NA	NA	-0.0391249	0.0432346	0.365495	0.58343
ENST00000456283	ZNF714	-0.0096754	0.0874199	0.911872	0.365609	NA	NA	NA	NA	-0.0096754	0.0874199	0.911872	0.365609
ENST00000360467	COL4A2	0.0516569	0.0570976	0.365618	0.540809	NA	NA	NA	NA	0.0516569	0.0570976	0.365618	0.540809
ENST00000295910	ERICH6	-0.0651243	0.0720031	0.365749	0.463693	NA	NA	NA	NA	-0.0651243	0.0720031	0.365749	0.463693
ENST00000674977	POLR2A	-0.0836685	0.092516	0.3658	0.64054	NA	NA	NA	NA	-0.0836685	0.092516	0.3658	0.64054
ENST00000012049	QPCTL	-0.0738073	0.0816401	0.365965	0.568645	NA	NA	NA	NA	-0.0738073	0.0816401	0.365965	0.568645
ENST00000229214	KRR1	0.0567213	0.0932666	0.543079	0.365994	NA	NA	NA	NA	0.0567213	0.0932666	0.543079	0.365994
ENST00000308987	CKS1B	0.0125353	0.178861	0.944127	0.366011	NA	NA	NA	NA	0.0125353	0.178861	0.944127	0.366011
ENST00000276704	C8orf76	-0.0891643	0.0986441	0.366049	0.564676	NA	NA	NA	NA	-0.0891643	0.0986441	0.366049	0.564676
ENST00000340139	INTS12	-0.142843	0.158045	0.366095	0.543223	NA	NA	NA	NA	-0.142843	0.158045	0.366095	0.543223
ENST00000226413	GNRHR	-0.131816	0.14587	0.366179	0.544649	NA	NA	NA	NA	-0.131816	0.14587	0.366179	0.544649
ENST00000264031	UPK2	0.125005	0.138347	0.366228	0.372454	NA	NA	NA	NA	0.125005	0.138347	0.366228	0.372454
ENST00000642238	PATJ	0.00859812	0.043466	0.843192	0.36625	NA	NA	NA	NA	0.00859812	0.043466	0.843192	0.36625
ENST00000684525	ZNF761	-0.0677279	0.0749636	0.366272	0.572228	NA	NA	NA	NA	-0.0677279	0.0749636	0.366272	0.572228
ENST00000222247	NA	NA	NA	NA	NA	-0.043352	0.157854	0.783597	0.366295	-0.0790557	0.15453	0.608938	0.56226
ENST00000396651	NA	NA	NA	NA	NA	-0.0892571	0.0987999	0.366307	0.505549	-0.0892571	0.0987999	0.366307	0.505549
ENST00000396954	MOCS2	0.183068	0.20271	0.366472	0.534431	NA	NA	NA	NA	0.183068	0.20271	0.366472	0.534431
ENST00000262990	ZNF330	-0.0759086	0.0978562	0.437917	0.366504	NA	NA	NA	NA	-0.0759086	0.0978562	0.437917	0.366504
ENST00000362011	SHISA4	-0.115836	0.146041	0.427676	0.366517	NA	NA	NA	NA	-0.115836	0.146041	0.427676	0.366517
ENST00000300213	CCNDBP1	0.0805501	0.0892191	0.366614	0.561278	NA	NA	NA	NA	0.0805501	0.0892191	0.366614	0.561278
ENST00000219091	ZNF205	0.0382532	0.0918532	0.677074	0.558955	-0.0769214	0.0852194	0.366723	0.573061	-0.0220688	0.0626913	0.724821	0.423454
ENST00000256412	ADAMDEC1	-0.0694437	0.0769373	0.366738	0.455765	NA	NA	NA	NA	-0.0694437	0.0769373	0.366738	0.455765
ENST00000383772	RARB	0.125331	0.286694	0.661997	0.366769	NA	NA	NA	NA	0.125331	0.286694	0.661997	0.366769
ENST00000264036	MCAM	-0.0323872	0.081245	0.690162	0.366877	NA	NA	NA	NA	-0.0323872	0.081245	0.690162	0.366877
ENST00000286719	PPEF2	0.0658161	0.0729424	0.366896	0.57804	NA	NA	NA	NA	0.0658161	0.0729424	0.366896	0.57804
ENST00000367155	KLHDC8A	-0.0228496	0.108408	0.833064	0.366947	NA	NA	NA	NA	-0.0228496	0.108408	0.833064	0.366947
ENST00000374280	EXTL1	-0.081829	0.090703	0.36697	0.567988	NA	NA	NA	NA	-0.081829	0.090703	0.36697	0.567988
ENST00000328119	KRT36	0.0171287	0.0764996	0.822831	0.366978	NA	NA	NA	NA	0.0171287	0.0764996	0.822831	0.366978
ENST00000337233	P2RX4	-0.0769036	0.0852486	0.366998	0.566781	NA	NA	NA	NA	-0.0769036	0.0852486	0.366998	0.566781
ENST00000577745	SLC25A35	0.0942573	0.126207	0.455154	0.367016	NA	NA	NA	NA	0.0942573	0.126207	0.455154	0.367016
ENST00000380482	MEDAG	-0.023033	0.0961873	0.810749	0.367046	NA	NA	NA	NA	-0.023033	0.0961873	0.810749	0.367046
ENST00000284245	C16orf74	-0.258149	0.286276	0.36719	0.489415	NA	NA	NA	NA	-0.258149	0.286276	0.36719	0.489415
ENST00000283550	SPACA7	0.129148	0.18368	0.481987	0.36721	NA	NA	NA	NA	0.129148	0.18368	0.481987	0.36721
ENST00000504108	KLHL5	-0.0745736	0.0827056	0.36723	0.600101	NA	NA	NA	NA	-0.0745736	0.0827056	0.36723	0.600101
ENST00000299381	ANAPC16	0.161025	0.178617	0.367317	0.53377	NA	NA	NA	NA	0.161025	0.178617	0.367317	0.53377
ENST00000431975	AKAP7	0.0501932	0.102249	0.623504	0.367351	NA	NA	NA	NA	0.0501932	0.102249	0.623504	0.367351
ENST00000511885	POLN	0.0530368	0.058839	0.367382	0.528127	NA	NA	NA	NA	0.0530368	0.058839	0.367382	0.528127
ENST00000393537	ANKRD39	0.12731	0.148966	0.392759	0.36742	NA	NA	NA	NA	0.12731	0.148966	0.392759	0.36742
ENST00000640888	LIAS	0.0763816	0.0847481	0.36744	0.568704	NA	NA	NA	NA	0.0763816	0.0847481	0.36744	0.568704
ENST00000334082	NA	NA	NA	NA	NA	0.0358705	0.124694	0.773601	0.506464	-0.0288122	0.121454	0.812481	0.367564
ENST00000327245	ATP10B	0.0212385	0.0570243	0.70956	0.367616	NA	NA	NA	NA	0.0212385	0.0570243	0.70956	0.367616
ENST00000257198	DSC1	-0.0628093	0.069721	0.36766	0.434146	NA	NA	NA	NA	-0.0628093	0.069721	0.36766	0.434146
ENST00000332549	IL1R2	0.0855183	0.0949511	0.367771	0.583541	NA	NA	NA	NA	0.0855183	0.0949511	0.367771	0.583541
ENST00000373235	TFAP2E	0.0875067	0.0971676	0.367814	0.562821	NA	NA	NA	NA	0.0875067	0.0971676	0.367814	0.562821
ENST00000651687	POLR3G	0.105399	0.117039	0.367827	0.40001	NA	NA	NA	NA	0.105399	0.117039	0.367827	0.40001
ENST00000356388	SPRED2	0.0493129	0.0844034	0.55905	0.698816	0.094526	0.126601	0.455276	0.661123	0.0632337	0.0702317	0.36793	0.510339
ENST00000292535	CUX1	0.0699067	0.173914	0.687711	0.367942	0.0695301	0.161622	0.667048	0.841182	0.0697073	0.118393	0.556011	0.712189
ENST00000279873	ARID5B	-0.152561	0.169452	0.367949	0.513231	0.0122177	0.0887005	0.890445	0.842518	-0.0232239	0.0785884	0.767602	0.923811
ENST00000342203	SSX2IP	0.063709	0.0707701	0.368	0.580791	NA	NA	NA	NA	0.063709	0.0707701	0.368	0.580791
ENST00000243344	TTC21B	0.0493583	0.0548289	0.368001	0.593566	NA	NA	NA	NA	0.0493583	0.0548289	0.368001	0.593566
ENST00000326427	ITM2C	0.109488	0.121632	0.368033	0.56068	NA	NA	NA	NA	0.109488	0.121632	0.368033	0.56068
ENST00000253814	NDFIP1	0.106005	0.23984	0.658502	0.769476	-0.305308	0.339198	0.368073	0.488635	-0.0310919	0.19583	0.87385	0.931388
ENST00000359426	HK1	-0.0061224	0.112973	0.956781	0.606384	-0.0591517	0.0657184	0.368079	0.583328	-0.0457506	0.0568102	0.420633	0.635801
ENST00000234816	ANGPTL1	0.0889145	0.0987964	0.368132	0.573394	NA	NA	NA	NA	0.0889145	0.0987964	0.368132	0.573394
ENST00000313582	NFKBIB	-0.144495	0.169272	0.393315	0.368163	NA	NA	NA	NA	-0.144495	0.169272	0.393315	0.368163
ENST00000249842	ISLR	-0.175892	0.195453	0.368165	0.478924	NA	NA	NA	NA	-0.175892	0.195453	0.368165	0.478924
ENST00000371824	NA	NA	NA	NA	NA	-0.106649	0.118515	0.368183	0.533393	-0.106649	0.118515	0.368183	0.533393
ENST00000615353	H4C9	0.0516213	0.169545	0.760771	0.368198	NA	NA	NA	NA	0.0516213	0.169545	0.760771	0.368198
ENST00000268220	SEC11A	0.0194596	0.169273	0.908477	0.615503	0.227047	0.252321	0.36821	0.51799	0.0838902	0.140572	0.550656	0.63804
ENST00000359655	SUPV3L1	-0.0394375	0.0875097	0.652232	0.368284	NA	NA	NA	NA	-0.0394375	0.0875097	0.652232	0.368284
ENST00000228916	SCNN1A	0.0766885	0.0852482	0.368338	0.575979	NA	NA	NA	NA	0.0766885	0.0852482	0.368338	0.575979
ENST00000429654	ZNF69	-0.0808118	0.0898491	0.36843	0.571402	NA	NA	NA	NA	-0.0808118	0.0898491	0.36843	0.571402
ENST00000262593	DOK5	0.10038	0.111627	0.368521	0.560752	NA	NA	NA	NA	0.10038	0.111627	0.368521	0.560752
ENST00000370001	AKNAD1	0.0639095	0.0710811	0.368595	0.581401	NA	NA	NA	NA	0.0639095	0.0710811	0.368595	0.581401
ENST00000693202	ATG7	-0.0635842	0.0707401	0.368737	0.44909	NA	NA	NA	NA	-0.0635842	0.0707401	0.368737	0.44909
ENST00000333911	NME9	0.102775	0.114354	0.36879	0.567304	NA	NA	NA	NA	0.102775	0.114354	0.36879	0.567304
ENST00000263071	SCARF1	-0.0705711	0.0785313	0.368847	0.421673	NA	NA	NA	NA	-0.0705711	0.0785313	0.368847	0.421673
ENST00000377728	PLEKHG5	0.0872838	0.097165	0.369023	0.559254	NA	NA	NA	NA	0.0872838	0.097165	0.369023	0.559254
ENST00000342537	ZBTB42	0.0969408	0.169382	0.567103	0.369027	NA	NA	NA	NA	0.0969408	0.169382	0.567103	0.369027
ENST00000394957	VSIR	0.113738	0.189453	0.548272	0.369029	NA	NA	NA	NA	0.113738	0.189453	0.548272	0.369029
ENST00000221452	RELB	-0.188589	0.209961	0.369074	0.517454	NA	NA	NA	NA	-0.168079	0.189255	0.374482	0.540463
ENST00000415807	FNDC3B	-0.0590879	0.183969	0.748071	0.369184	NA	NA	NA	NA	-0.0590879	0.183969	0.748071	0.369184
ENST00000265732	RBM48	-0.0857681	0.0955162	0.369216	0.564989	NA	NA	NA	NA	-0.0857681	0.0955162	0.369216	0.564989
ENST00000411486	HJURP	-0.0714989	0.0796317	0.369255	0.631814	NA	NA	NA	NA	-0.0714989	0.0796317	0.369255	0.631814
ENST00000563169	ZFP90	-0.0598816	0.066694	0.369262	0.760242	NA	NA	NA	NA	-0.0598816	0.066694	0.369262	0.760242
ENST00000330852	RAB28	0.107603	0.119846	0.369272	0.550116	NA	NA	NA	NA	0.107603	0.119846	0.369272	0.550116
ENST00000614247	H4C4	-0.131008	0.145921	0.36929	0.546723	NA	NA	NA	NA	-0.131008	0.145921	0.36929	0.546723
ENST00000336307	HYAL3	-0.118542	0.132046	0.369328	0.378008	NA	NA	NA	NA	-0.118542	0.132046	0.369328	0.378008
ENST00000453200	URGCP	0.165007	0.183857	0.369466	0.535601	NA	NA	NA	NA	0.165007	0.183857	0.369466	0.535601
ENST00000243643	ZNF415	0.277306	0.309043	0.369556	0.492487	NA	NA	NA	NA	0.277306	0.309043	0.369556	0.492487
ENST00000298545	AK8	0.0952124	0.106117	0.36959	0.563539	NA	NA	NA	NA	0.0952124	0.106117	0.36959	0.563539
ENST00000321757	MAT2B	0.156109	0.174005	0.369635	0.51001	NA	NA	NA	NA	0.156109	0.174005	0.369635	0.51001
ENST00000354700	ACAP3	-0.0802347	0.0894338	0.369644	0.579281	NA	NA	NA	NA	-0.0802347	0.0894338	0.369644	0.579281
ENST00000272163	LBR	-0.122271	0.136293	0.369655	0.553214	NA	NA	NA	NA	-0.122271	0.136293	0.369655	0.553214
ENST00000263354	NAPA	0.110172	0.122807	0.36966	0.554733	NA	NA	NA	NA	0.110172	0.122807	0.36966	0.554733
ENST00000464233	ROBO1	-0.0446834	0.0498111	0.369689	0.574191	NA	NA	NA	NA	-0.0446834	0.0498111	0.369689	0.574191
ENST00000454366	GTSE1	-0.0907043	0.10113	0.36977	0.566384	NA	NA	NA	NA	-0.0907043	0.10113	0.36977	0.566384
ENST00000341469	TRIM14	-0.118318	0.131919	0.369773	0.549617	0.214557	0.33888	0.526645	0.660113	-0.0745145	0.122934	0.544426	0.746982
ENST00000403028	DTWD1	-0.0562661	0.0946307	0.552121	0.369883	NA	NA	NA	NA	-0.0562661	0.0946307	0.552121	0.369883
ENST00000487137	CDH24	-0.0536438	0.0703389	0.445674	0.369884	0.114615	0.286313	0.688925	0.795471	-0.0440678	0.0683091	0.518847	0.414913
ENST00000390687	SNRPN	-0.0889068	0.239379	0.710336	0.865555	-0.11345	0.138209	0.411729	0.596092	-0.107317	0.119694	0.369935	0.562528
ENST00000683500	HMCN2	0.0279879	0.0312196	0.369994	0.483776	NA	NA	NA	NA	0.0279879	0.0312196	0.369994	0.483776
ENST00000371321	CYP2C19	-0.0712141	0.0794497	0.37007	0.574259	NA	NA	NA	NA	-0.0712141	0.0794497	0.37007	0.574259
ENST00000331456	TRAIP	0.102497	0.114355	0.370091	0.569245	NA	NA	NA	NA	0.102497	0.114355	0.370091	0.569245
ENST00000339582	GRM8	0.0728483	0.0812812	0.37012	0.579672	NA	NA	NA	NA	0.0728483	0.0812812	0.37012	0.579672
ENST00000359785	PTPN22	0.00419138	0.0774576	0.956846	0.37012	NA	NA	NA	NA	0.00419138	0.0774576	0.956846	0.37012
ENST00000249883	AMOTL2	-0.0750792	0.0837727	0.370132	0.587223	NA	NA	NA	NA	-0.0750792	0.0837727	0.370132	0.587223
ENST00000359568	PCNT	0.00996925	0.0333633	0.765086	0.370144	NA	NA	NA	NA	0.00996925	0.0333633	0.765086	0.370144
ENST00000392621	CD300LB	-0.0113944	0.228308	0.960196	0.370147	NA	NA	NA	NA	-0.0113944	0.228308	0.960196	0.370147
ENST00000401949	GRB10	0.100559	0.148672	0.498798	0.686542	0.0778588	0.130012	0.549266	0.745732	0.0877017	0.0978721	0.370207	0.570579
ENST00000334220	DLST	-0.101175	0.112921	0.370263	0.549867	NA	NA	NA	NA	-0.101175	0.112921	0.370263	0.549867
ENST00000368143	TMEM244	-0.256753	0.286598	0.370327	0.493024	NA	NA	NA	NA	-0.256753	0.286598	0.370327	0.493024
ENST00000276390	ATP6V1B2	-0.135743	0.151535	0.370365	0.447499	0.0462906	0.0803178	0.564383	0.784121	0.00636798	0.070969	0.928503	0.829607
ENST00000233948	WNT6	0.0650864	0.16194	0.687744	0.566096	0.0774709	0.10337	0.453583	0.370403	0.0738923	0.0871356	0.39643	0.452372
ENST00000238044	ECRG4	-0.160328	0.179033	0.370507	0.606284	NA	NA	NA	NA	-0.160328	0.179033	0.370507	0.606284
ENST00000508632	OCIAD2	0.155713	0.173887	0.370527	0.541094	NA	NA	NA	NA	0.155713	0.173887	0.370527	0.541094
ENST00000263468	CEP126	-0.0100796	0.0680567	0.882259	0.37057	NA	NA	NA	NA	-0.0100796	0.0680567	0.882259	0.37057
ENST00000391860	PGBD5	0.155874	0.174087	0.370583	0.511912	NA	NA	NA	NA	0.155874	0.174087	0.370583	0.511912
ENST00000397832	IQCJ	0.17531	0.195856	0.370735	0.434549	NA	NA	NA	NA	0.17531	0.195856	0.370735	0.434549
ENST00000359441	FGF17	0.276856	0.309316	0.370756	0.493947	0.0499761	0.100358	0.6185	0.729496	0.0715864	0.0954606	0.453312	0.461981
ENST00000309765	TOPAZ1	0.0536745	0.0599751	0.370816	0.592674	NA	NA	NA	NA	0.0536745	0.0599751	0.370816	0.592674
ENST00000255390	SCO1	0.107142	0.119732	0.370868	0.55583	NA	NA	NA	NA	0.107142	0.119732	0.370868	0.55583
ENST00000378961	CHGB	-0.0687809	0.0768755	0.370945	0.573896	NA	NA	NA	NA	-0.0687809	0.0768755	0.370945	0.573896
ENST00000251038	ZC3H14	-0.0154007	0.0911959	0.865895	0.961629	0.0377333	0.118305	0.749765	0.371082	0.00440453	0.0722316	0.951377	0.936112
ENST00000331222	CLN8	0.144467	0.161542	0.371162	0.563365	NA	NA	NA	NA	0.144467	0.161542	0.371162	0.563365
ENST00000322652	SUZ12	-0.0978904	0.202374	0.628592	0.625865	0.0821228	0.0918327	0.37118	0.572626	0.0513883	0.0836283	0.538896	0.751952
ENST00000563281	RBM15B	0.141396	0.158164	0.371333	0.510026	NA	NA	NA	NA	0.141396	0.158164	0.371333	0.510026
ENST00000409293	FAM174C	-0.125642	0.140579	0.371457	0.547335	NA	NA	NA	NA	-0.125642	0.140579	0.371457	0.547335
ENST00000316788	AP3S1	-0.123745	0.13848	0.371539	0.558041	NA	NA	NA	NA	-0.123745	0.13848	0.371539	0.558041
ENST00000374395	RCAN3	0.036029	0.124758	0.772741	0.371682	NA	NA	NA	NA	0.036029	0.124758	0.772741	0.371682
ENST00000588479	GALK1	0.0767097	0.126207	0.543314	0.371683	NA	NA	NA	NA	0.0767097	0.126207	0.543314	0.371683
ENST00000375784	CLIC1	-0.105784	0.118423	0.371711	0.56713	NA	NA	NA	NA	-0.105784	0.118423	0.371711	0.56713
ENST00000291634	SLX9	0.119474	0.133767	0.371777	0.568386	NA	NA	NA	NA	0.119474	0.133767	0.371777	0.568386
ENST00000262127	CEP76	-0.0630731	0.0706222	0.371801	0.470843	NA	NA	NA	NA	-0.0630731	0.0706222	0.371801	0.470843
ENST00000451013	GTF2IRD2	0.0948075	0.106155	0.371802	0.551277	NA	NA	NA	NA	0.0948075	0.106155	0.371802	0.551277
ENST00000458580	EXD1	0.0825955	0.0924859	0.371825	0.577839	NA	NA	NA	NA	0.0825955	0.0924859	0.371825	0.577839
ENST00000274532	TIMD4	-0.130332	0.145966	0.371915	0.484536	NA	NA	NA	NA	-0.130332	0.145966	0.371915	0.484536
ENST00000338882	METTL24	0.0942331	0.113039	0.404486	0.372009	NA	NA	NA	NA	0.0942331	0.113039	0.404486	0.372009
ENST00000244289	LIPE	0.0565108	0.0633151	0.372108	0.597935	NA	NA	NA	NA	0.0565108	0.0633151	0.372108	0.597935
ENST00000684003	NDOR1	0.0491097	0.0691851	0.477809	0.372178	NA	NA	NA	NA	0.0491097	0.0691851	0.477809	0.372178
ENST00000393370	NA	NA	NA	NA	NA	NA	NA	NA	NA	-0.302399	0.338883	0.37221	0.37221
ENST00000343998	DIPK1C	0.108175	0.121262	0.372351	0.558511	NA	NA	NA	NA	0.108175	0.121262	0.372351	0.558511
ENST00000513440	CLOCK	-0.08803	0.0986806	0.372356	0.573263	NA	NA	NA	NA	-0.08803	0.0986806	0.372356	0.573263
ENST00000372980	JPH2	-0.0955113	0.107071	0.372373	0.372399	NA	NA	NA	NA	-0.0955113	0.107071	0.372373	0.372399
ENST00000402687	SULF1	-0.0758076	0.110519	0.492763	0.372411	NA	NA	NA	NA	-0.0758076	0.110519	0.492763	0.372411
ENST00000262919	ATRN	-0.016104	0.133833	0.904222	0.422744	-0.153608	0.218543	0.482136	0.645827	-0.0536098	0.114136	0.638569	0.372441
ENST00000361675	CALD1	0.0887822	0.0995472	0.372468	0.576421	NA	NA	NA	NA	0.0887822	0.0995472	0.372468	0.576421
ENST00000357743	GOLGA7	0.174468	0.195625	0.372474	0.548296	0.0529187	0.228444	0.816811	0.796954	0.12305	0.14859	0.407605	0.596035
ENST00000370476	CUTC	0.127721	0.143217	0.3725	0.376286	NA	NA	NA	NA	0.127721	0.143217	0.3725	0.376286
ENST00000398075	NA	NA	NA	NA	NA	-0.104783	0.130015	0.420279	0.605673	-0.109648	0.122981	0.372616	0.554165
ENST00000457408	TMED4	0.0887521	0.0995447	0.372618	0.564109	NA	NA	NA	NA	0.0887521	0.0995447	0.372618	0.564109
ENST00000261047	GUCA1C	-0.132615	0.148765	0.372697	0.556466	NA	NA	NA	NA	-0.132615	0.148765	0.372697	0.556466
ENST00000300175	SCG5	-0.106697	0.119694	0.372706	0.56688	NA	NA	NA	NA	-0.106697	0.119694	0.372706	0.56688
ENST00000616987	GPR179	-0.0764262	0.0857447	0.372756	0.80801	NA	NA	NA	NA	-0.0764262	0.0857447	0.372756	0.80801
ENST00000258526	PLXNC1	-0.0006582	0.0812344	0.993535	0.929774	-0.0627078	0.0703558	0.372771	0.556825	-0.0373022	0.0533205	0.484187	0.655694
ENST00000287202	CELF6	0.00951924	0.140571	0.94601	0.379271	0.0926587	0.103985	0.372887	0.575543	0.063259	0.083601	0.449243	0.4005
ENST00000298050	DEUP1	0.0662091	0.0743103	0.372939	0.582603	NA	NA	NA	NA	0.0662091	0.0743103	0.372939	0.582603
ENST00000356736	SLC39A8	-0.163772	0.18383	0.372991	0.558825	NA	NA	NA	NA	-0.163772	0.18383	0.372991	0.558825
ENST00000301838	NA	NA	NA	NA	NA	0.114899	0.218739	0.599388	0.451359	0.168474	0.202514	0.405458	0.373008
ENST00000318442	ZNF366	0.0658647	0.140842	0.640035	0.789267	0.0224251	0.121457	0.853516	0.373034	0.0409549	0.0919828	0.656142	0.781642
ENST00000382487	GPR78	-0.127055	0.154716	0.411523	0.373083	NA	NA	NA	NA	-0.127055	0.154716	0.411523	0.373083
ENST00000521988	TRIQK	0.129854	0.145815	0.373177	0.542771	NA	NA	NA	NA	0.129854	0.145815	0.373177	0.542771
ENST00000544814	SSUH2	0.0700466	0.0786627	0.373215	0.570943	NA	NA	NA	NA	0.0700466	0.0786627	0.373215	0.570943
ENST00000371655	RAB3B	-0.137921	0.154903	0.373268	0.529687	NA	NA	NA	NA	-0.137921	0.154903	0.373268	0.529687
ENST00000403825	IFRD1	-0.007692	0.0863987	0.929058	0.373282	NA	NA	NA	NA	-0.007692	0.0863987	0.929058	0.373282
ENST00000240617	PLBD1	-0.0123911	0.072248	0.863824	0.373396	NA	NA	NA	NA	-0.0123911	0.072248	0.863824	0.373396
ENST00000434935	CMTR2	-0.0727014	0.0816805	0.373428	0.579274	NA	NA	NA	NA	-0.0727014	0.0816805	0.373428	0.579274
ENST00000265342	FSTL4	0.095475	0.107268	0.373434	0.576715	NA	NA	NA	NA	0.095475	0.107268	0.373434	0.576715
ENST00000565488	SLC25A24	-0.0774793	0.0870511	0.373443	0.579197	NA	NA	NA	NA	-0.0774793	0.0870511	0.373443	0.579197
ENST00000380036	TEK	0.0304457	0.0995083	0.759633	0.890906	0.090127	0.10127	0.373483	0.576542	0.0597705	0.0709822	0.399761	0.60095
ENST00000262741	PIK3R3	0.0393731	0.0681548	0.563466	0.373534	NA	NA	NA	NA	0.0393731	0.0681548	0.563466	0.373534
ENST00000398138	RDH16	0.11084	0.12456	0.373548	0.565501	NA	NA	NA	NA	0.11084	0.12456	0.373548	0.565501
ENST00000288135	KIT	-0.112379	0.126328	0.37369	0.476569	NA	NA	NA	NA	-0.112379	0.126328	0.37369	0.476569
ENST00000566780	WWOX	0.0581801	0.0807446	0.471189	0.373736	NA	NA	NA	NA	0.0581801	0.0807446	0.471189	0.373736
ENST00000264167	AGPS	-0.108184	0.121631	0.373764	0.569315	0.0106175	0.0865666	0.902383	0.938102	-0.0293301	0.0705317	0.677524	0.856434
ENST00000369798	TTK	-0.0195189	0.0790583	0.804992	0.373789	NA	NA	NA	NA	-0.0195189	0.0790583	0.804992	0.373789
ENST00000563137	ZNF423	-0.163283	0.228359	0.474593	0.592384	-0.104016	0.183697	0.571234	0.742805	-0.127305	0.143137	0.373793	0.535804
ENST00000337343	DGKH	-0.0239282	0.0688567	0.728211	0.3738	NA	NA	NA	NA	-0.0239282	0.0688567	0.728211	0.3738
ENST00000467148	HELZ2	0.0332382	0.0532783	0.53272	0.373802	NA	NA	NA	NA	0.0332382	0.0532783	0.53272	0.373802
ENST00000379440	PRNP	-0.129518	0.145697	0.374029	0.545385	NA	NA	NA	NA	-0.129518	0.145697	0.374029	0.545385
ENST00000378695	GLIPR1L1	-0.117233	0.131891	0.374076	0.561765	NA	NA	NA	NA	-0.117233	0.131891	0.374076	0.561765
ENST00000478873	DUSP13B	-0.0660571	0.0743187	0.374091	0.57769	NA	NA	NA	NA	-0.0660571	0.0743187	0.374091	0.57769
ENST00000454678	TRIM26	-0.132163	0.148702	0.374125	0.553109	-0.0584899	0.210297	0.780914	0.91152	-0.107611	0.121418	0.375465	0.563827
ENST00000325421	ZNF579	-0.0829039	0.202321	0.681979	0.374155	NA	NA	NA	NA	-0.0829039	0.202321	0.681979	0.374155
ENST00000340940	KLRG2	0.0715464	0.0978736	0.464774	0.675136	0.144809	0.25271	0.566627	0.440639	0.0811054	0.0912694	0.374198	0.57767
ENST00000378644	SYCE1L	-0.0886562	0.112911	0.432344	0.374269	NA	NA	NA	NA	-0.0886562	0.112911	0.432344	0.374269
ENST00000344318	ZMAT5	0.122757	0.138165	0.374282	0.565524	NA	NA	NA	NA	0.122757	0.138165	0.374282	0.565524
ENST00000373207	ADAMTS14	0.059984	0.0675204	0.374335	0.49594	NA	NA	NA	NA	0.059984	0.0675204	0.374335	0.49594
ENST00000252505	ALLC	-0.0578466	0.0957013	0.545546	0.374364	NA	NA	NA	NA	-0.0578466	0.0957013	0.545546	0.374364
ENST00000542437	CCDC166	-0.150495	0.169423	0.37439	0.552285	NA	NA	NA	NA	-0.150495	0.169423	0.37439	0.552285
ENST00000368713	S100A3	0.18692	0.210465	0.374472	0.543578	NA	NA	NA	NA	0.18692	0.210465	0.374472	0.543578
ENST00000273067	MARCHF4	-0.159006	0.179037	0.374478	0.552838	NA	NA	NA	NA	-0.159006	0.179037	0.374478	0.552838
ENST00000527748	GPR61	0.158831	0.178862	0.374535	0.542462	NA	NA	NA	NA	0.0635782	0.165592	0.701019	0.844218
ENST00000221992	CEACAM5	0.0821296	0.0924947	0.374574	0.73361	NA	NA	NA	NA	0.0821296	0.0924947	0.374574	0.73361
ENST00000310232	CCDC13	0.024541	0.0848133	0.772311	0.374716	NA	NA	NA	NA	0.024541	0.0848133	0.772311	0.374716
ENST00000046087	ZPBP	0.093437	0.110582	0.398134	0.374718	NA	NA	NA	NA	0.093437	0.110582	0.398134	0.374718
ENST00000372950	DNAJC9	-0.0796425	0.102189	0.435767	0.374734	NA	NA	NA	NA	-0.0796425	0.102189	0.435767	0.374734
ENST00000216071	C22orf31	0.158311	0.17838	0.374816	0.446163	NA	NA	NA	NA	0.158311	0.17838	0.374816	0.446163
ENST00000336751	HJV	0.0864936	0.13014	0.506293	0.374847	NA	NA	NA	NA	0.0864936	0.13014	0.506293	0.374847
ENST00000645237	ABCC4	-0.0524893	0.0591507	0.374873	0.570064	NA	NA	NA	NA	-0.0524893	0.0591507	0.374873	0.570064
ENST00000444842	KCNK2	-0.0708927	0.140916	0.614904	0.800429	-0.055379	0.189712	0.770355	0.374898	-0.0653809	0.113127	0.563302	0.766712
ENST00000253363	RBM39	-0.274229	0.309064	0.374924	0.495814	0.125975	0.202333	0.533538	0.593891	0.00591182	0.169284	0.972142	0.637536
ENST00000264318	GABRA4	-0.237715	0.267966	0.375019	0.375019	-0.0409452	0.0919203	0.656	0.819193	-0.0616628	0.086948	0.478205	0.594652
ENST00000379485	KBTBD6	0.0483265	0.140635	0.731124	0.887875	0.0898989	0.128014	0.482519	0.375048	0.0710658	0.0946708	0.452856	0.49273
ENST00000315626	CCL25	0.202456	0.228247	0.375076	0.434897	NA	NA	NA	NA	0.202456	0.228247	0.375076	0.434897
ENST00000643349		0.107621	0.121343	0.375124	0.571992	NA	NA	NA	NA	0.107621	0.121343	0.375124	0.571992
ENST00000327979	RIPOR3	-0.0555726	0.0626628	0.37516	0.572258	NA	NA	NA	NA	-0.0555726	0.0626628	0.37516	0.572258
ENST00000340124	GPT2	0.0333877	0.114186	0.769981	0.627612	-0.107561	0.121289	0.375179	0.555499	-0.0328423	0.083144	0.69284	0.874373
ENST00000377693	IGFL2	0.169325	0.202321	0.402641	0.375316	NA	NA	NA	NA	0.169325	0.202321	0.402641	0.375316
ENST00000310521	CBY2	0.0913257	0.126225	0.469364	0.375472	NA	NA	NA	NA	0.0913257	0.126225	0.469364	0.375472
ENST00000380749	HMGN1	0.113354	0.127903	0.375481	0.570067	NA	NA	NA	NA	0.113354	0.127903	0.375481	0.570067
ENST00000306621	CXCL11	-0.158332	0.178654	0.375482	0.547861	NA	NA	NA	NA	-0.158332	0.178654	0.375482	0.547861
ENST00000541398	ECT2L	0.0498158	0.0562163	0.375539	0.6023	NA	NA	NA	NA	0.0498158	0.0562163	0.375539	0.6023
ENST00000402676	AKAP12	0.0760855	0.0858618	0.375542	0.446808	NA	NA	NA	NA	0.0760855	0.0858618	0.375542	0.446808
ENST00000308158	PHYKPL	0.0130173	0.0900186	0.885021	0.375603	NA	NA	NA	NA	0.0130173	0.0900186	0.885021	0.375603
ENST00000643460	HOXA1	-0.0860048	0.0970683	0.375605	0.572273	NA	NA	NA	NA	-0.0860048	0.0970683	0.375605	0.572273
ENST00000261647	TTC19	-0.0796276	0.0898741	0.375623	0.588338	NA	NA	NA	NA	-0.0796276	0.0898741	0.375623	0.588338
ENST00000373479	RNF8	-0.13914	0.252739	0.581957	0.375636	NA	NA	NA	NA	-0.13914	0.252739	0.581957	0.375636
ENST00000453424	MARCHF8	-0.0746035	0.0842078	0.375647	0.581111	NA	NA	NA	NA	-0.0746035	0.0842078	0.375647	0.581111
ENST00000239223	DUSP1	-0.0884014	0.165509	0.59326	0.753068	-0.134441	0.183964	0.4649	0.483167	-0.109	0.123043	0.375689	0.561073
ENST00000305768	CEP89	0.0453167	0.0764807	0.553499	0.375782	NA	NA	NA	NA	0.0453167	0.0764807	0.553499	0.375782
ENST00000372969	NDUFS5	-0.179624	0.202807	0.375783	0.525275	NA	NA	NA	NA	-0.179624	0.202807	0.375783	0.525275
ENST00000334181	ZNF749	0.223444	0.252336	0.375887	0.531349	NA	NA	NA	NA	0.223444	0.252336	0.375887	0.531349
ENST00000361466	MYBPC1	0.0577023	0.094711	0.542362	0.676815	0.0490619	0.161529	0.76133	0.438487	0.0554955	0.081705	0.497	0.375946
ENST00000399976	USP16	-0.0450081	0.0573725	0.432753	0.375966	NA	NA	NA	NA	-0.0450081	0.0573725	0.432753	0.375966
ENST00000320756	MAGOHB	-0.138914	0.309301	0.653344	0.653344	-0.0988898	0.12807	0.440022	0.639744	-0.104751	0.118329	0.37602	0.571381
ENST00000296043	SHROOM3	-0.0807781	0.0912523	0.37604	0.56426	NA	NA	NA	NA	-0.0807781	0.0912523	0.37604	0.56426
ENST00000264156	MCM6	0.0786987	0.0889072	0.376061	0.574382	NA	NA	NA	NA	0.0786987	0.0889072	0.376061	0.574382
ENST00000449465	FREY1	0.0517283	0.165357	0.754411	0.376291	NA	NA	NA	NA	0.0517283	0.165357	0.754411	0.376291
ENST00000332981	PRKCH	-0.039807	0.102144	0.696747	0.376313	NA	NA	NA	NA	-0.039807	0.102144	0.696747	0.376313
ENST00000330137	SKA2	0.13139	0.148514	0.376319	0.461756	NA	NA	NA	NA	0.13139	0.148514	0.376319	0.461756
ENST00000343518	POTEH	0.0946667	0.107025	0.376412	0.575781	NA	NA	NA	NA	0.0946667	0.107025	0.376412	0.575781
ENST00000553795	OR13A1	-0.139048	0.18945	0.462974	0.376481	NA	NA	NA	NA	-0.139048	0.18945	0.462974	0.376481
ENST00000367090	TMEM181	0.16263	0.183903	0.376523	0.5162	NA	NA	NA	NA	0.16263	0.183903	0.376523	0.5162
ENST00000674460	SWSAP1	0.211678	0.239387	0.376562	0.499345	NA	NA	NA	NA	0.211678	0.239387	0.376562	0.499345
ENST00000392002	TMEM91	0.0697553	0.169274	0.680277	0.376765	NA	NA	NA	NA	0.0697553	0.169274	0.680277	0.376765
ENST00000357635	FAM219B	0.108515	0.122805	0.376893	0.407639	NA	NA	NA	NA	0.108515	0.122805	0.376893	0.407639
ENST00000447459	GSG1L	0.167287	0.189351	0.376977	0.529048	NA	NA	NA	NA	0.167287	0.189351	0.376977	0.529048
ENST00000456318	NA	NA	NA	NA	NA	0.0228795	0.16961	0.892695	0.377105	0.0411884	0.158162	0.79454	0.377035
ENST00000645668	TSEN15	-0.134065	0.151767	0.377043	0.548156	NA	NA	NA	NA	-0.134065	0.151767	0.377043	0.548156
ENST00000380370	OR52J3	0.299345	0.338874	0.377046	0.499946	NA	NA	NA	NA	0.299345	0.338874	0.377046	0.499946
ENST00000649979	IFIH1	0.0504398	0.0571045	0.37708	0.602703	NA	NA	NA	NA	0.0504398	0.0571045	0.37708	0.602703
ENST00000337815	ZNF664	0.168748	0.210141	0.421964	0.523816	-0.107163	0.121325	0.377091	0.575534	-0.0381876	0.105074	0.716279	0.768909
ENST00000383263	CHRM5	0.111439	0.126171	0.377109	0.535973	NA	NA	NA	NA	0.111439	0.126171	0.377109	0.535973
ENST00000683729	ATXN7L2	-0.211932	0.239959	0.377127	0.393569	NA	NA	NA	NA	-0.211932	0.239959	0.377127	0.393569
ENST00000367714	SLC9C2	-0.0625037	0.0707733	0.377153	0.599787	NA	NA	NA	NA	-0.0625037	0.0707733	0.377153	0.599787
ENST00000352618	RAD51AP1	0.105799	0.119799	0.377159	0.555735	NA	NA	NA	NA	0.105799	0.119799	0.377159	0.555735
ENST00000451604	SOX5	-0.169307	0.338827	0.617297	0.377192	0.041267	0.131898	0.754378	0.898223	0.0135565	0.122913	0.912177	0.96242
ENST00000613509	ZNF48	-0.108494	0.122872	0.377243	0.565362	NA	NA	NA	NA	-0.108494	0.122872	0.377243	0.565362
ENST00000641688	GYPA	0.0908922	0.11056	0.411015	0.377289	NA	NA	NA	NA	0.0908922	0.11056	0.411015	0.377289
ENST00000347631	ST3GAL3	-0.0750764	0.143409	0.600618	0.775845	NA	NA	NA	NA	-0.118425	0.134146	0.37734	0.562927
ENST00000422774	KIAA1549	-0.0669238	0.0758183	0.377405	0.462907	NA	NA	NA	NA	-0.0669238	0.0758183	0.377405	0.462907
ENST00000240333	SLC35B1	-0.112965	0.127997	0.377474	0.565732	NA	NA	NA	NA	-0.112965	0.127997	0.377474	0.565732
ENST00000647211	RPGRIP1L	0.0249534	0.0537024	0.642174	0.377635	NA	NA	NA	NA	0.0249534	0.0537024	0.642174	0.377635
ENST00000529308	USP35	-0.0512797	0.0581277	0.377674	0.764709	NA	NA	NA	NA	-0.0512797	0.0581277	0.377674	0.764709
ENST00000342506	C2orf66	0.185829	0.21066	0.377707	0.553688	NA	NA	NA	NA	0.185829	0.21066	0.377707	0.553688
ENST00000300651	MED1	-0.128534	0.14573	0.377775	0.522417	NA	NA	NA	NA	-0.128534	0.14573	0.377775	0.522417
ENST00000267938	UBE2Q2	0.0834609	0.0946281	0.377784	0.584832	NA	NA	NA	NA	0.0834609	0.0946281	0.377784	0.584832
ENST00000228850	AKAP3	0.0935417	0.106097	0.377959	0.573713	NA	NA	NA	NA	0.0935417	0.106097	0.377959	0.573713
ENST00000445716	FAM133B	0.0642545	0.0947641	0.497742	0.378021	NA	NA	NA	NA	0.0642545	0.0947641	0.497742	0.378021
ENST00000312006	GAL3ST3	-0.0297893	0.0995032	0.764651	0.378028	0.0292043	0.0803262	0.716178	0.896391	0.00592887	0.0625072	0.924433	0.939287
ENST00000375249	HABP4	0.0496546	0.112967	0.660262	0.378123	0.0127129	0.129963	0.922076	0.973856	0.033758	0.0852635	0.692159	0.691589
ENST00000216218	ST13	0.102915	0.116774	0.378144	0.540635	NA	NA	NA	NA	0.102915	0.116774	0.378144	0.540635
ENST00000262041	MEOX2	0.0499302	0.183856	0.785952	0.378225	NA	NA	NA	NA	0.0499302	0.183856	0.785952	0.378225
ENST00000696799	RIMS2	-0.0645498	0.0732561	0.378235	0.586705	NA	NA	NA	NA	-0.0645498	0.0732561	0.378235	0.586705
ENST00000685551	PLCG1	-0.0654176	0.074242	0.378241	0.586038	0.014634	0.0846494	0.862748	0.567635	-0.0306196	0.0558221	0.583334	0.790628
ENST00000288532	COQ5	0.101781	0.115544	0.378382	0.37829	NA	NA	NA	NA	0.101781	0.115544	0.378382	0.37829
ENST00000296027	CXCL5	0.139189	0.158046	0.378487	0.563925	NA	NA	NA	NA	0.139189	0.158046	0.378487	0.563925
ENST00000683387	ARHGAP20	-0.0953042	0.108255	0.378661	0.57044	NA	NA	NA	NA	-0.0953042	0.108255	0.378661	0.57044
ENST00000520530	FBXO41	-0.0869059	0.121632	0.474918	0.378708	NA	NA	NA	NA	-0.0869059	0.121632	0.474918	0.378708
ENST00000520010	ACSM1	0.00949738	0.0841636	0.910154	0.378787	NA	NA	NA	NA	0.00949738	0.0841636	0.910154	0.378787
ENST00000301391	CYB5D2	0.00724408	0.0946607	0.939	0.378793	NA	NA	NA	NA	0.00724408	0.0946607	0.939	0.378793
ENST00000291439	AP1M1	0.133233	0.151406	0.378872	0.566556	0.0322444	0.065649	0.62331	0.863724	0.0482309	0.0602337	0.423288	0.695863
ENST00000273390	CFAP91	-0.0570336	0.0648141	0.378883	0.601863	NA	NA	NA	NA	-0.0570336	0.0648141	0.378883	0.601863
ENST00000284971	ATP5PF	-0.17792	0.20223	0.378974	0.553915	NA	NA	NA	NA	-0.17792	0.20223	0.378974	0.553915
ENST00000550308	CYP4F12	-0.0042086	0.10302	0.967414	0.379131	NA	NA	NA	NA	-0.0042086	0.10302	0.967414	0.379131
ENST00000309950	DAPL1	0.166924	0.18989	0.37937	0.534326	NA	NA	NA	NA	0.166924	0.18989	0.37937	0.534326
ENST00000357742	MCTP2	0.0407742	0.0558198	0.465108	0.379436	NA	NA	NA	NA	0.0407742	0.0558198	0.465108	0.379436
ENST00000608424	WDR6	-0.0584751	0.0665359	0.379482	0.601044	NA	NA	NA	NA	-0.0584751	0.0665359	0.379482	0.601044
ENST00000304593	MFF	-0.178394	0.203001	0.37952	0.380332	NA	NA	NA	NA	-0.178394	0.203001	0.37952	0.380332
ENST00000436367	ATXN1	-0.192337	0.218878	0.379543	0.504059	NA	NA	NA	NA	-0.192337	0.218878	0.379543	0.504059
ENST00000219197	NA	NA	NA	NA	NA	0.0448041	0.0939518	0.633445	0.550225	0.060917	0.0925389	0.510355	0.379583
ENST00000222374	CADM4	0.0846124	0.151404	0.576263	0.742932	-0.0752056	0.0880101	0.392821	0.379623	-0.0348449	0.0760919	0.647001	0.58608
ENST00000265293	WWC1	0.0780153	0.104188	0.45398	0.379662	NA	NA	NA	NA	0.0780153	0.104188	0.45398	0.379662
ENST00000298912	CLMN	-0.0655727	0.0746453	0.379696	0.597514	NA	NA	NA	NA	-0.0655727	0.0746453	0.379696	0.597514
ENST00000393795	PSMC3IP	0.0867896	0.101192	0.391075	0.379738	NA	NA	NA	NA	0.0867896	0.101192	0.391075	0.379738
ENST00000361756	RNF121	-0.130529	0.148609	0.379759	0.604811	NA	NA	NA	NA	-0.130529	0.148609	0.379759	0.604811
ENST00000341255	RTL6	0.0242271	0.17837	0.89196	0.455588	-0.219642	0.30894	0.477114	0.610328	-0.0367428	0.154474	0.811992	0.37976
ENST00000238609	IFI27L2	-0.221772	0.252495	0.379769	0.547083	NA	NA	NA	NA	-0.221772	0.252495	0.379769	0.547083
ENST00000474889	PTPRG	-0.0542171	0.0617365	0.379834	0.577549	NA	NA	NA	NA	-0.0542171	0.0617365	0.379834	0.577549
ENST00000336715	ZNF687	-0.108103	0.123105	0.379869	0.570124	NA	NA	NA	NA	-0.108103	0.123105	0.379869	0.570124
ENST00000199448	EPDR1	0.119557	0.136159	0.379904	0.575583	NA	NA	NA	NA	0.119557	0.136159	0.379904	0.575583
ENST00000376300	CCDC93	-0.0732051	0.0833805	0.379963	0.58787	NA	NA	NA	NA	-0.0732051	0.0833805	0.379963	0.58787
ENST00000254661	RAMP1	0.0238019	0.165764	0.885825	0.379966	NA	NA	NA	NA	0.0238019	0.165764	0.885825	0.379966
ENST00000314531	ZNF77	-0.15246	0.173677	0.380034	0.560743	NA	NA	NA	NA	-0.15246	0.173677	0.380034	0.560743
ENST00000287844	ABCF2	-0.076419	0.109423	0.484939	0.557297	0.128237	0.25269	0.611815	0.380055	-0.0441042	0.100415	0.660502	0.424912
ENST00000361384	DCLRE1A	-0.0439265	0.0604896	0.467727	0.380057	NA	NA	NA	NA	-0.0439265	0.0604896	0.467727	0.380057
ENST00000369111	CA14	0.0145496	0.0751434	0.84647	0.380081	NA	NA	NA	NA	0.0145496	0.0751434	0.84647	0.380081
ENST00000647956	C1R	-0.0799759	0.338825	0.813402	0.380154	NA	NA	NA	NA	-0.0799759	0.338825	0.813402	0.380154
ENST00000290399	SIM2	-0.0150628	0.111569	0.892605	0.380202	NA	NA	NA	NA	-0.0150628	0.111569	0.892605	0.380202
ENST00000252939	CALY	0.198042	0.228482	0.386066	0.380206	NA	NA	NA	NA	0.198042	0.228482	0.386066	0.380206
ENST00000429709	ACTL6A	0.221863	0.252839	0.380223	0.547046	-0.0327867	0.0913187	0.719568	0.394289	-0.0034019	0.0858899	0.968406	0.49432
ENST00000505667	PALLD	0.072139	0.0822187	0.380267	0.520065	NA	NA	NA	NA	0.072139	0.0822187	0.380267	0.520065
ENST00000276708	GSDMC	0.0858098	0.0978217	0.380374	0.582224	NA	NA	NA	NA	0.0858098	0.0978217	0.380374	0.582224
ENST00000382753	TMEM128	-0.152511	0.173885	0.380444	0.538102	NA	NA	NA	NA	-0.152511	0.173885	0.380444	0.538102
ENST00000355530	SPNS3	-0.0704007	0.0802713	0.380468	0.588844	NA	NA	NA	NA	-0.0704007	0.0802713	0.380468	0.588844
ENST00000340417	NA	NA	NA	NA	NA	0.0903028	0.138386	0.51405	0.380493	0.105706	0.133992	0.430171	0.416547
ENST00000264454	SEC22C	0.117586	0.134087	0.380523	0.575307	NA	NA	NA	NA	0.117586	0.134087	0.380523	0.575307
ENST00000366888	PACRG	-0.100238	0.114314	0.380558	0.566692	NA	NA	NA	NA	-0.100238	0.114314	0.380558	0.566692
ENST00000336098	FGG	0.11937	0.136133	0.380561	0.566213	NA	NA	NA	NA	0.11937	0.136133	0.380561	0.566213
ENST00000466681	MALSU1	0.0794507	0.090614	0.380593	0.583645	NA	NA	NA	NA	0.0794507	0.090614	0.380593	0.583645
ENST00000306467	CEP120	-0.0581101	0.0662751	0.380594	0.600817	NA	NA	NA	NA	-0.0581101	0.0662751	0.380594	0.600817
ENST00000292852	FBXO17	-0.102396	0.11681	0.380703	0.573492	NA	NA	NA	NA	-0.102396	0.11681	0.380703	0.573492
ENST00000615966	H2BC3	0.11078	0.126384	0.380741	0.555774	NA	NA	NA	NA	0.11078	0.126384	0.380741	0.555774
ENST00000292586	MRNIP	0.0888396	0.101356	0.380754	0.581138	NA	NA	NA	NA	0.0888396	0.101356	0.380754	0.581138
ENST00000331597	P4HA3	0.0968761	0.11053	0.380775	0.571389	-0.135803	0.158003	0.390069	0.558406	0.0204268	0.0905734	0.821569	0.838682
ENST00000389420	ADAMTS20	-0.0387404	0.0442016	0.380788	0.615276	NA	NA	NA	NA	-0.0387404	0.0442016	0.380788	0.615276
ENST00000396268	CCHCR1	0.0532141	0.0607189	0.380812	0.608292	NA	NA	NA	NA	0.0532141	0.0607189	0.380812	0.608292
ENST00000476781	MRPL47	0.080024	0.0913217	0.380875	0.580724	NA	NA	NA	NA	0.080024	0.0913217	0.380875	0.580724
ENST00000464300	PARP15	0.0824472	0.0940881	0.38088	0.757227	NA	NA	NA	NA	0.0824472	0.0940881	0.38088	0.757227
ENST00000584701	RBP3	0.0514803	0.0769504	0.503491	0.380884	NA	NA	NA	NA	0.0514803	0.0769504	0.503491	0.380884
ENST00000292907	COX7A1	0.0274821	0.209965	0.895863	0.380894	NA	NA	NA	NA	0.0274821	0.209965	0.895863	0.380894
ENST00000571838	CCER2	0.10234	0.116815	0.380982	0.580432	NA	NA	NA	NA	0.10234	0.116815	0.380982	0.580432
ENST00000270631	PTH2	-0.053012	0.161402	0.742573	0.381004	NA	NA	NA	NA	-0.053012	0.161402	0.742573	0.381004
ENST00000458121	PARD6A	0.113783	0.129897	0.381056	0.582882	-0.128374	0.183695	0.484651	0.608779	0.0330631	0.106063	0.755245	0.906589
ENST00000377190	SYVN1	0.0316578	0.138349	0.819004	0.899106	-0.0332597	0.0672492	0.6209	0.381127	-0.0223884	0.0606798	0.712157	0.553247
ENST00000325144	NA	NA	NA	NA	NA	0.13204	0.195776	0.500028	0.666931	0.161056	0.183901	0.381151	0.54571
ENST00000245046	EMC3	-0.091747	0.151708	0.545337	0.731392	NA	NA	NA	NA	-0.123356	0.140856	0.381161	0.560329
ENST00000318596	SLC25A42	0.049037	0.0961458	0.610033	0.813931	-0.0967067	0.110427	0.381163	0.438512	-0.0138091	0.0725177	0.848977	0.833758
ENST00000306730	AVEN	-0.0607428	0.0694023	0.38145	0.593591	NA	NA	NA	NA	-0.0607428	0.0694023	0.38145	0.593591
ENST00000556585	TMEM253	-0.0790539	0.148556	0.594622	0.381495	NA	NA	NA	NA	-0.0790539	0.148556	0.594622	0.381495
ENST00000399564	MROH2B	-0.0421573	0.0481762	0.381539	0.612023	NA	NA	NA	NA	-0.0421573	0.0481762	0.381539	0.612023
ENST00000434618	TAPBP	0.0829406	0.0947863	0.381558	0.589436	NA	NA	NA	NA	0.0829406	0.0947863	0.381558	0.589436
ENST00000329476	NPY2R	0.0999858	0.114267	0.381563	0.582931	NA	NA	NA	NA	0.0999858	0.114267	0.381563	0.582931
ENST00000261205	NA	NA	NA	NA	NA	0.121039	0.138329	0.38157	0.584256	0.0807241	0.136079	0.553038	0.759203
ENST00000642117	OR4Q3	-0.0297993	0.128041	0.815969	0.381621	NA	NA	NA	NA	-0.0297993	0.128041	0.815969	0.381621
ENST00000550507	ZNF433	-0.183678	0.209959	0.381666	0.38565	NA	NA	NA	NA	-0.183678	0.209959	0.381666	0.38565
ENST00000692977	POU2F2	0.109272	0.195458	0.576124	0.524367	0.0847461	0.124463	0.49594	0.708867	0.0918221	0.104985	0.381782	0.585386
ENST00000156471	AQR	-0.0202426	0.100272	0.840013	0.608369	-0.0274282	0.0604261	0.649892	0.381804	-0.0255189	0.05176	0.621997	0.650014
ENST00000394987	C15orf39	-0.080285	0.091805	0.381837	0.58503	NA	NA	NA	NA	-0.080285	0.091805	0.381837	0.58503
ENST00000310442	ZDHHC24	-0.0976957	0.111728	0.381898	0.574815	NA	NA	NA	NA	-0.0851998	0.110533	0.440821	0.643597
ENST00000322428	NA	NA	NA	NA	NA	0.117111	0.133939	0.381924	0.503849	0.117111	0.133939	0.381924	0.503849
ENST00000312629	RPS6KB2	-0.0727022	0.0831777	0.382086	0.599726	NA	NA	NA	NA	-0.0727022	0.0831777	0.382086	0.599726
ENST00000334983	CMTM7	0.107807	0.145978	0.460203	0.382225	NA	NA	NA	NA	0.107807	0.145978	0.460203	0.382225
ENST00000400577	RBM11	-0.134936	0.154463	0.382346	0.49676	NA	NA	NA	NA	-0.134936	0.154463	0.382346	0.49676
ENST00000541638	STOML1	0.105894	0.121218	0.382346	0.569136	NA	NA	NA	NA	0.105894	0.121218	0.382346	0.569136
ENST00000278070	PPRC1	0.0799178	0.140721	0.570091	0.719071	0.169864	0.228485	0.457217	0.44175	0.104656	0.11982	0.382425	0.540288
ENST00000592199	NA	NA	NA	NA	NA	-0.0076885	0.0904869	0.932286	0.38249	-0.0076885	0.0904869	0.932286	0.38249
ENST00000525621	TYK2	-0.0704799	0.080704	0.382493	0.531923	-0.0295054	0.154525	0.84857	0.45118	-0.061703	0.0715378	0.3884	0.549084
ENST00000311506	METTL2A	0.060253	0.0761139	0.428585	0.645173	-0.118773	0.136006	0.382507	0.557627	0.0175583	0.0664244	0.791522	0.805028
ENST00000292562	ZNF251	-0.295894	0.338829	0.382508	0.506257	NA	NA	NA	NA	-0.295894	0.338829	0.382508	0.506257
ENST00000263388	NOTCH3	0.0664465	0.0760916	0.38253	0.592891	-0.035206	0.124455	0.777268	0.912617	0.0379773	0.0651626	0.560023	0.772618
ENST00000242819	CCDC70	-0.0587103	0.239497	0.806348	0.382578	NA	NA	NA	NA	-0.0587103	0.239497	0.806348	0.382578
ENST00000355265	KEL	0.0559397	0.0640785	0.382671	0.607277	NA	NA	NA	NA	0.0559397	0.0640785	0.382671	0.607277
ENST00000269881	CALR3	0.0605412	0.0918108	0.509631	0.382728	NA	NA	NA	NA	0.0605412	0.0918108	0.509631	0.382728
ENST00000297784	TMC1	-0.0145075	0.0807898	0.85749	0.382734	NA	NA	NA	NA	-0.0145075	0.0807898	0.85749	0.382734
ENST00000596148	TRAPPC5	0.070805	0.209958	0.735941	0.382753	0.0577382	0.0886065	0.514643	0.736083	0.0597172	0.0816371	0.464476	0.686972
ENST00000396197	UEVLD	-0.0693362	0.0794399	0.382765	0.386255	NA	NA	NA	NA	-0.0693362	0.0794399	0.382765	0.386255
ENST00000312377	RACGAP1	-0.0739399	0.0847156	0.382771	0.495636	NA	NA	NA	NA	-0.0739399	0.0847156	0.382771	0.495636
ENST00000295886	NKX6-1	0.068074	0.195702	0.727957	0.55922	NA	NA	NA	NA	0.108715	0.183831	0.554261	0.382812
ENST00000579436	RASSF5	0.0927326	0.106267	0.382862	0.583751	NA	NA	NA	NA	0.0927326	0.106267	0.382862	0.583751
ENST00000644923	SLC35B3	0.0926445	0.106179	0.382921	0.577979	NA	NA	NA	NA	0.0926445	0.106179	0.382921	0.577979
ENST00000332707	XPOT	-0.0795622	0.0912156	0.383076	0.582586	NA	NA	NA	NA	-0.0795622	0.0912156	0.383076	0.582586
ENST00000225655	NA	NA	NA	NA	NA	-0.190648	0.218594	0.383124	0.548396	-0.190648	0.218594	0.383124	0.548396
ENST00000272102	NA	NA	NA	NA	NA	-0.176852	0.202809	0.383203	0.554503	-0.1568	0.18971	0.408507	0.595518
ENST00000311936	KRAS	-0.151677	0.252543	0.548107	0.577019	-0.100448	0.183756	0.584627	0.383244	-0.118184	0.148587	0.426389	0.453732
ENST00000263100	A1BG	-0.0915353	0.104983	0.38326	0.575425	NA	NA	NA	NA	-0.0915353	0.104983	0.38326	0.575425
ENST00000290472	PLA2G4D	0.0711775	0.0816361	0.38327	0.569482	NA	NA	NA	NA	0.0711775	0.0816361	0.38327	0.569482
ENST00000400256	COLEC12	-0.100098	0.140622	0.476573	0.383302	NA	NA	NA	NA	-0.100098	0.140622	0.476573	0.383302
ENST00000338492	DPYSL4	-0.0768013	0.0881015	0.383352	0.593731	NA	NA	NA	NA	-0.0768013	0.0881015	0.383352	0.593731
ENST00000253108	EIF3G	0.164979	0.189256	0.383359	0.505303	-0.0819059	0.112852	0.467971	0.690461	-0.0171494	0.0969307	0.859568	0.951203
ENST00000497571	NA	NA	NA	NA	NA	0.147714	0.169451	0.383362	0.556743	0.147714	0.169451	0.383362	0.556743
ENST00000290363	CIART	-0.160393	0.18405	0.3835	0.5485	NA	NA	NA	NA	-0.160393	0.18405	0.3835	0.5485
ENST00000312349	FNDC9	-0.12531	0.178771	0.483332	0.383554	NA	NA	NA	NA	-0.12531	0.178771	0.483332	0.383554
ENST00000377071	KDM2B	0.0973388	0.111712	0.383569	0.570218	-0.0407468	0.121324	0.736982	0.580142	0.0339847	0.0821839	0.679226	0.833388
ENST00000397641	MORC2	0.0751864	0.114086	0.509874	0.728358	0.0470038	0.0776484	0.544952	0.500135	0.0559334	0.0641955	0.383592	0.602827
ENST00000325327	LMNB2	-0.126936	0.145688	0.383598	0.577346	0.0514676	0.148463	0.72884	0.812062	-0.0394197	0.103988	0.704628	0.883851
ENST00000382592	LATS2	-0.105638	0.121275	0.383721	0.663118	0.114499	0.28625	0.68916	0.801355	-0.0721386	0.111667	0.51827	0.785028
ENST00000256785	CFHR5	-0.0795602	0.0913582	0.383831	0.585775	NA	NA	NA	NA	-0.0795602	0.0913582	0.383831	0.585775
ENST00000252015	TRPC4AP	-0.0787748	0.0904945	0.384031	0.603773	NA	NA	NA	NA	-0.0787748	0.0904945	0.384031	0.603773
ENST00000371237	C8B	-0.0458379	0.0713933	0.520842	0.384079	NA	NA	NA	NA	-0.0458379	0.0713933	0.520842	0.384079
ENST00000376389	FLOT1	-0.0421582	0.100437	0.674671	0.857984	-0.0777703	0.0893645	0.384159	0.59088	-0.0537009	0.067029	0.423039	0.650669
ENST00000300954	PCSK4	0.0723185	0.0831011	0.384165	0.387858	NA	NA	NA	NA	0.0723185	0.0831011	0.384165	0.387858
ENST00000358430	TXLNB	-0.096252	0.110605	0.384174	0.573293	NA	NA	NA	NA	-0.096252	0.110605	0.384174	0.573293
ENST00000430223	NIPAL2	0.0972168	0.111716	0.384185	0.583746	NA	NA	NA	NA	0.0972168	0.111716	0.384185	0.583746
ENST00000245157	BBS2	-0.0634233	0.0728901	0.384233	0.604122	NA	NA	NA	NA	-0.0634233	0.0728901	0.384233	0.604122
ENST00000437684	WDR64	-0.0383094	0.0617645	0.535093	0.384245	NA	NA	NA	NA	-0.0383094	0.0617645	0.535093	0.384245
ENST00000487099	NR6A1	-0.228746	0.309369	0.459666	0.384285	0.0505952	0.112968	0.654246	0.414286	0.0177307	0.106116	0.867301	0.526342
ENST00000345063	TPRG1	-0.134708	0.154832	0.384286	0.444226	NA	NA	NA	NA	-0.134708	0.154832	0.384286	0.444226
ENST00000287218	NA	NA	NA	NA	NA	-0.0856435	0.107235	0.424493	0.630783	-0.092376	0.106179	0.384299	0.584661
ENST00000360388	SLC35F1	0.11225	0.154777	0.46831	0.641368	NA	NA	NA	NA	0.131919	0.151651	0.384364	0.548334
ENST00000378700	ID4	0.1904	0.218882	0.384369	0.531831	NA	NA	NA	NA	0.1904	0.218882	0.384369	0.531831
ENST00000265404	STAP1	0.0444798	0.109404	0.684328	0.38437	NA	NA	NA	NA	0.0444798	0.109404	0.684328	0.38437
ENST00000672452	HPN	0.135404	0.267646	0.612922	0.612922	-0.164615	0.189253	0.384401	0.561635	-0.0646134	0.154529	0.675851	0.813931
ENST00000376030	KAZN	-0.0205031	0.108408	0.849992	0.666435	-0.122565	0.14092	0.384437	0.564752	-0.0584531	0.0859283	0.496343	0.714559
ENST00000264071	TUBB4A	0.126711	0.14569	0.384449	0.56658	-0.0538943	0.0696978	0.439371	0.533848	-0.0202606	0.062877	0.747281	0.607407
ENST00000357183	RAET1E	0.108396	0.124656	0.384539	0.56947	NA	NA	NA	NA	0.108396	0.124656	0.384539	0.56947
ENST00000651691	LIPT1	-0.101903	0.117215	0.384642	0.571604	NA	NA	NA	NA	-0.101903	0.117215	0.384642	0.571604
ENST00000358375	OSCAR	0.114557	0.131782	0.384686	0.587484	NA	NA	NA	NA	0.114557	0.131782	0.384686	0.587484
ENST00000297625	MYORG	0.0787179	0.0905796	0.384822	0.529332	NA	NA	NA	NA	0.0787179	0.0905796	0.384822	0.529332
ENST00000306336	C2orf68	0.0942909	0.108517	0.384898	0.551536	NA	NA	NA	NA	0.0942909	0.108517	0.384898	0.551536
ENST00000684592	ZSCAN12	0.0152631	0.115635	0.89499	0.384973	NA	NA	NA	NA	0.0152631	0.115635	0.89499	0.384973
ENST00000321027	GCFC2	0.019793	0.0658725	0.763816	0.384981	NA	NA	NA	NA	0.019793	0.0658725	0.763816	0.384981
ENST00000377670	HIF3A	0.0528578	0.111621	0.635824	0.38499	NA	NA	NA	NA	0.0528578	0.111621	0.635824	0.38499
ENST00000299518	IDH3A	0.0588906	0.124453	0.636073	0.826113	0.0368915	0.0811663	0.649456	0.385066	0.0434605	0.0679886	0.522673	0.625419
ENST00000529310	PCDHA6	-0.0786129	0.0906587	0.385871	0.593257	NA	NA	NA	NA	-0.0776393	0.0893908	0.3851	0.591799
ENST00000358763	SYN3	0.0938802	0.108112	0.385198	0.479228	NA	NA	NA	NA	0.0938802	0.108112	0.385198	0.479228
ENST00000241051	DEPDC7	0.0809925	0.0932757	0.385224	0.588174	NA	NA	NA	NA	0.0809925	0.0932757	0.385224	0.588174
ENST00000331079	PRMT3	0.0668039	0.0769445	0.38528	0.59355	NA	NA	NA	NA	0.0668039	0.0769445	0.38528	0.59355
ENST00000496902	EVX1	0.140559	0.165429	0.395511	0.569068	0.0740512	0.268029	0.782332	0.472753	0.122215	0.140776	0.38531	0.56197
ENST00000311413	RNF26	-0.182426	0.210157	0.385369	0.539523	NA	NA	NA	NA	-0.182426	0.210157	0.385369	0.539523
ENST00000297440	DNAAF5	0.067519	0.0777844	0.385379	0.608197	NA	NA	NA	NA	0.067519	0.0777844	0.385379	0.608197
ENST00000382374	MICU2	0.0660769	0.076129	0.385417	0.527141	NA	NA	NA	NA	0.0660769	0.076129	0.385417	0.527141
ENST00000230771	HARS2	0.0765214	0.0881745	0.385482	0.404896	NA	NA	NA	NA	0.0765214	0.0881745	0.385482	0.404896
ENST00000394005	ACSM6	-0.0886732	0.102189	0.385536	0.588428	NA	NA	NA	NA	-0.0886732	0.102189	0.385536	0.588428
ENST00000643944	SLC52A2	-0.0217259	0.107156	0.839331	0.385611	NA	NA	NA	NA	-0.0217259	0.107156	0.839331	0.385611
ENST00000366600	B3GALNT2	-0.0172191	0.0818334	0.833343	0.385636	NA	NA	NA	NA	-0.0172191	0.0818334	0.833343	0.385636
ENST00000361573	SLC9A8	-0.085511	0.0985654	0.385637	0.593324	NA	NA	NA	NA	-0.085511	0.0985654	0.385637	0.593324
ENST00000359901	ANKRD36B	-0.0054832	0.0844034	0.948203	0.385681	NA	NA	NA	NA	-0.0054832	0.0844034	0.948203	0.385681
ENST00000257264	TCN1	0.0624191	0.0962413	0.516617	0.385683	NA	NA	NA	NA	0.0624191	0.0962413	0.516617	0.385683
ENST00000054950	RCN1	0.126499	0.145835	0.385716	0.573953	NA	NA	NA	NA	0.126499	0.145835	0.385716	0.573953
ENST00000635736	GRAMD1B	-0.0657876	0.145827	0.651893	0.749475	-0.0717154	0.13396	0.592408	0.509913	-0.0690064	0.0986558	0.48426	0.385722
ENST00000222399	LAMB1	0.0428087	0.0493593	0.385785	0.61422	NA	NA	NA	NA	0.0428087	0.0493593	0.385785	0.61422
ENST00000354764	PGAP1	-0.0655511	0.0755865	0.385814	0.442102	NA	NA	NA	NA	-0.0655511	0.0755865	0.385814	0.442102
ENST00000330871	SOCS3	0.114736	0.338641	0.734751	0.734751	-0.169517	0.195513	0.385921	0.509885	-0.0984568	0.169321	0.560918	0.597982
ENST00000367559	RNASEL	0.0786234	0.090705	0.38605	0.43227	NA	NA	NA	NA	0.0786234	0.090705	0.38605	0.43227
ENST00000367021	IRF6	-0.157437	0.309785	0.611305	0.611305	-0.0336794	0.174091	0.8466	0.386073	-0.0633846	0.15177	0.676212	0.401316
ENST00000255224	SYT4	-0.23204	0.267735	0.386119	0.542229	NA	NA	NA	NA	-0.23204	0.267735	0.386119	0.542229
ENST00000307637	C3AR1	0.268119	0.309381	0.386146	0.536616	NA	NA	NA	NA	0.268119	0.309381	0.386146	0.536616
ENST00000452346	TMPRSS7	0.0700797	0.0808651	0.386148	0.60067	NA	NA	NA	NA	0.0700797	0.0808651	0.386148	0.60067
ENST00000265857	GET4	-0.143341	0.165428	0.386223	0.389733	NA	NA	NA	NA	-0.143341	0.165428	0.386223	0.389733
ENST00000369902	SUFU	0.131923	0.267919	0.622436	0.622436	0.156754	0.218757	0.47364	0.634503	0.146825	0.169449	0.386226	0.539917
ENST00000529983	GALNT4	0.0720641	0.0831719	0.386245	0.537638	NA	NA	NA	NA	0.0720641	0.0831719	0.386245	0.537638
ENST00000379818	MT1M	0.00451626	0.189354	0.980972	0.386263	NA	NA	NA	NA	0.00451626	0.189354	0.980972	0.386263
ENST00000226796	GAR1	-0.0425023	0.133988	0.751085	0.386341	NA	NA	NA	NA	-0.0425023	0.133988	0.751085	0.386341
ENST00000311812	SNX31	-0.0757798	0.087494	0.386427	0.5993	NA	NA	NA	NA	-0.0757798	0.087494	0.386427	0.5993
ENST00000265866	HNRNPH3	-0.105083	0.189453	0.579123	0.747051	NA	NA	NA	NA	-0.15467	0.178618	0.386529	0.567159
ENST00000297185	HSPA9	-0.0893697	0.103218	0.386582	0.600421	NA	NA	NA	NA	-0.0893697	0.103218	0.386582	0.600421
ENST00000305641	LCMT2	0.0583718	0.067448	0.3868	0.607971	NA	NA	NA	NA	0.0583718	0.067448	0.3868	0.607971
ENST00000340042	GLI4	0.0966813	0.111717	0.386814	0.583489	NA	NA	NA	NA	0.0966813	0.111717	0.386814	0.583489
ENST00000241651	MYOG	-0.248175	0.286806	0.386871	0.471783	NA	NA	NA	NA	-0.248175	0.286806	0.386871	0.471783
ENST00000433386	HSPBP1	-0.0845523	0.0977349	0.386974	0.420447	NA	NA	NA	NA	-0.0845523	0.0977349	0.386974	0.420447
ENST00000375120	OTUD3	-0.0947449	0.109529	0.387028	0.597319	NA	NA	NA	NA	-0.0947449	0.109529	0.387028	0.597319
ENST00000547103	OTOGL	-0.0015332	0.0398948	0.969344	0.387028	NA	NA	NA	NA	-0.0015332	0.0398948	0.969344	0.387028
ENST00000244336	CEACAM8	0.0987155	0.114129	0.387068	0.586464	NA	NA	NA	NA	0.0987155	0.114129	0.387068	0.586464
ENST00000283303	ADGRF4	-0.026215	0.0769968	0.733503	0.387101	NA	NA	NA	NA	-0.026215	0.0769968	0.733503	0.387101
ENST00000673920	UNC80	-0.0396957	0.0459004	0.387137	0.615103	NA	NA	NA	NA	-0.0396957	0.0459004	0.387137	0.615103
ENST00000215838	TCN2	0.0664484	0.0768428	0.387185	0.603056	NA	NA	NA	NA	0.0664484	0.0768428	0.387185	0.603056
ENST00000332556	LAMP1	-0.181636	0.210051	0.387192	0.387192	NA	NA	NA	NA	-0.181636	0.210051	0.387192	0.387192
ENST00000285279	VOPP1	-0.181795	0.21025	0.387226	0.553214	NA	NA	NA	NA	-0.181795	0.21025	0.387226	0.553214
ENST00000264712	KIF3C	-0.182058	0.210662	0.38747	0.538774	NA	NA	NA	NA	-0.182058	0.210662	0.38747	0.538774
ENST00000317643	SIGLEC7	-0.0882031	0.102083	0.387569	0.455429	NA	NA	NA	NA	-0.0882031	0.102083	0.387569	0.455429
ENST00000420699	ANKRD36	-0.039508	0.0457357	0.38768	0.621839	NA	NA	NA	NA	-0.039508	0.0457357	0.38768	0.621839
ENST00000376189	PRAMEF6	0.175193	0.202813	0.387689	0.531458	-0.0162349	0.239964	0.94606	0.407471	0.0955135	0.154898	0.537485	0.49914
ENST00000200691	MT3	-0.231315	0.26779	0.387702	0.553965	NA	NA	NA	NA	-0.231315	0.26779	0.387702	0.553965
ENST00000272418	MRPS5	-0.0909827	0.105337	0.387738	0.597562	NA	NA	NA	NA	-0.0909827	0.105337	0.387738	0.597562
ENST00000227507	NA	NA	NA	NA	NA	0.0352093	0.267897	0.895436	0.387758	-0.0802955	0.21874	0.713558	0.734412
ENST00000367393	C1orf53	0.150303	0.174091	0.38794	0.562946	NA	NA	NA	NA	0.150303	0.174091	0.38794	0.562946
ENST00000409906	NA	NA	NA	NA	NA	0.0767131	0.218636	0.725685	0.38796	-0.113849	0.20242	0.573814	0.730153
ENST00000439831	STARD13	0.292399	0.338698	0.387972	0.538521	NA	NA	NA	NA	0.292399	0.338698	0.387972	0.538521
ENST00000261497	USP22	0.128189	0.148508	0.388036	0.593942	-0.0281234	0.100303	0.779182	0.91956	0.0208465	0.0831242	0.801978	0.928343
ENST00000360280	VPS13A	-0.0225302	0.0357806	0.528905	0.767086	0.267032	0.309362	0.388043	0.510787	-0.0187085	0.0355443	0.59865	0.823082
ENST00000313093	ARHGAP45	0.0477929	0.0924902	0.605341	0.7899	0.107769	0.138215	0.435557	0.435978	0.0663499	0.0768713	0.388066	0.585701
ENST00000344320	C15orf62	0.0914926	0.106004	0.388079	0.533362	NA	NA	NA	NA	0.0914926	0.106004	0.388079	0.533362
ENST00000339488	PTCHD4	0.0555078	0.081299	0.494758	0.388085	NA	NA	NA	NA	0.0555078	0.081299	0.494758	0.388085
ENST00000379405	PRSS3	-0.123599	0.143211	0.38811	0.571563	NA	NA	NA	NA	-0.123599	0.143211	0.38811	0.571563
ENST00000375412	FAM120AOS	-0.119356	0.138359	0.388326	0.577052	NA	NA	NA	NA	-0.119356	0.138359	0.388326	0.577052
ENST00000435504	ASXL2	-0.0759094	0.196118	0.698712	0.827331	-0.179108	0.21067	0.395224	0.519214	-0.123826	0.143548	0.388351	0.549118
ENST00000503335	MEGF10	-0.0537857	0.0623542	0.388367	0.615861	NA	NA	NA	NA	-0.0537857	0.0623542	0.388367	0.615861
ENST00000301068	RHEBL1	-0.0816714	0.128073	0.523672	0.388387	NA	NA	NA	NA	-0.0816714	0.128073	0.523672	0.388387
ENST00000446868	CYTH1	-0.125684	0.14573	0.388442	0.573435	NA	NA	NA	NA	-0.115461	0.140615	0.411583	0.597177
ENST00000355285	APCDD1	-0.114523	0.143113	0.423578	0.38851	NA	NA	NA	NA	-0.114523	0.143113	0.423578	0.38851
ENST00000258412	TMBIM1	-0.055667	0.102424	0.586786	0.388559	NA	NA	NA	NA	-0.055667	0.102424	0.586786	0.388559
ENST00000276654	LRP12	-0.0386446	0.100358	0.700187	0.388573	NA	NA	NA	NA	-0.0386446	0.100358	0.700187	0.388573
ENST00000341074	SERPINB4	0.0942373	0.109306	0.38861	0.58626	NA	NA	NA	NA	0.0942373	0.109306	0.38861	0.58626
ENST00000323848	SRRM1	0.023396	0.178856	0.895927	0.758015	-0.128303	0.14882	0.388611	0.585372	-0.0662483	0.114402	0.562533	0.775613
ENST00000368868	SELENBP1	-0.0787594	0.0913588	0.388639	0.597353	NA	NA	NA	NA	-0.0787594	0.0913588	0.388639	0.597353
ENST00000304032	AGAP1	-0.102248	0.118627	0.388724	0.513899	NA	NA	NA	NA	-0.102248	0.118627	0.388724	0.513899
ENST00000537909	CDH22	-0.110301	0.12797	0.388725	0.587066	NA	NA	NA	NA	-0.110301	0.12797	0.388725	0.587066
ENST00000228136	C11orf58	0.0844674	0.218739	0.699381	0.855126	0.113515	0.145829	0.436326	0.628022	0.104585	0.121341	0.388737	0.586935
ENST00000284674	GPR26	-0.0491372	0.189454	0.795355	0.919587	0.081647	0.0947288	0.388742	0.596901	0.0554917	0.0847296	0.512514	0.732885
ENST00000299882	TMPRSS5	-0.10326	0.119819	0.388799	0.487949	NA	NA	NA	NA	-0.10326	0.119819	0.388799	0.487949
ENST00000302262	GAA	-0.0551563	0.0640067	0.388838	0.611573	NA	NA	NA	NA	-0.0551563	0.0640067	0.388838	0.611573
ENST00000299663	CLEC4E	0.11635	0.173817	0.503253	0.388909	NA	NA	NA	NA	0.11635	0.173817	0.503253	0.388909
ENST00000391946	KLC3	-0.059294	0.0688278	0.388973	0.612807	NA	NA	NA	NA	-0.059294	0.0688278	0.388973	0.612807
ENST00000260818	DNAJC13	0.0708652	0.0822788	0.389084	0.596928	NA	NA	NA	NA	0.0708652	0.0822788	0.389084	0.596928
ENST00000306185	MRPL13	-0.142399	0.165335	0.389085	0.52666	NA	NA	NA	NA	-0.142399	0.165335	0.389085	0.52666
ENST00000539111	POLG2	-0.0815227	0.0946598	0.389119	0.596105	NA	NA	NA	NA	-0.0815227	0.0946598	0.389119	0.596105
ENST00000415669	SAPCD1	0.130578	0.151651	0.389215	0.561926	NA	NA	NA	NA	0.130578	0.151651	0.389215	0.561926
ENST00000331573	PSMG1	0.145675	0.169197	0.389251	0.565312	NA	NA	NA	NA	0.145675	0.169197	0.389251	0.565312
ENST00000440411	PAN2	0.0603157	0.070055	0.389251	0.613871	NA	NA	NA	NA	0.0603157	0.070055	0.389251	0.613871
ENST00000553300	NA	NA	NA	NA	NA	0.0382126	0.165298	0.817179	0.389353	0.0304059	0.157947	0.847345	0.4537
ENST00000304952	HES4	0.101169	0.136292	0.457909	0.389357	NA	NA	NA	NA	0.101169	0.136292	0.457909	0.389357
ENST00000408946	PYM1	-0.188263	0.218721	0.389379	0.555932	NA	NA	NA	NA	-0.0341855	0.195628	0.861278	0.949782
ENST00000406427	PNPLA7	-0.0428313	0.0497644	0.389413	0.585497	NA	NA	NA	NA	-0.0428313	0.0497644	0.389413	0.585497
ENST00000317446	MAMDC4	0.0275703	0.0504254	0.584546	0.38959	NA	NA	NA	NA	0.0275703	0.0504254	0.584546	0.38959
ENST00000504123	CNOT6L	-0.0890343	0.309422	0.773542	0.773542	0.0996529	0.133991	0.457042	0.389606	0.0698586	0.122959	0.569936	0.407789
ENST00000394671	TMCO6	-0.0594806	0.0913124	0.514791	0.389631	NA	NA	NA	NA	-0.0594806	0.0913124	0.514791	0.389631
ENST00000280155	ADRA2A	-0.0698214	0.178622	0.695879	0.389668	NA	NA	NA	NA	-0.0698214	0.178622	0.695879	0.389668
ENST00000311303	ABCC12	0.0476499	0.0553987	0.389719	0.6203	NA	NA	NA	NA	0.0476499	0.0553987	0.389719	0.6203
ENST00000450253	NA	NA	NA	NA	NA	-0.0271636	0.16948	0.872663	0.389776	-0.0271636	0.16948	0.872663	0.389776
ENST00000335681	NPAS2	0.0855416	0.132227	0.517676	0.684487	-0.128611	0.169848	0.448922	0.485093	0.00472942	0.10434	0.963847	0.389792
ENST00000308191	PDE7B	-0.103105	0.119892	0.389798	0.586716	NA	NA	NA	NA	-0.103105	0.119892	0.389798	0.586716
ENST00000233838	GGCX	-0.0611759	0.0711484	0.389879	0.421666	NA	NA	NA	NA	-0.0611759	0.0711484	0.389879	0.421666
ENST00000294168	TAF6L	0.0298806	0.100371	0.76593	0.445915	0.188041	0.218734	0.389966	0.56701	0.0573938	0.0912274	0.529265	0.63701
ENST00000615050	CCL23	-0.168057	0.195518	0.390038	0.563743	NA	NA	NA	NA	-0.168057	0.195518	0.390038	0.563743
ENST00000372449	TJAP1	-0.0778949	0.0906306	0.390078	0.408646	NA	NA	NA	NA	-0.0778949	0.0906306	0.390078	0.408646
ENST00000526926	ZNF623	0.0889759	0.133943	0.506509	0.390086	NA	NA	NA	NA	0.0889759	0.133943	0.506509	0.390086
ENST00000265594	MCCC1	0.0607969	0.0707397	0.390096	0.612696	NA	NA	NA	NA	0.0607969	0.0707397	0.390096	0.612696
ENST00000256906	HRH4	-0.162637	0.189327	0.390327	0.566486	NA	NA	NA	NA	-0.162637	0.189327	0.390327	0.566486
ENST00000395915	AURKA	0.157669	0.183613	0.390504	0.494003	NA	NA	NA	NA	0.157669	0.183613	0.390504	0.494003
ENST00000641726	OR52E4	0.290979	0.338863	0.390511	0.509592	NA	NA	NA	NA	0.290979	0.338863	0.390511	0.509592
ENST00000249007	RFPL3	-0.229656	0.267548	0.390686	0.543215	NA	NA	NA	NA	-0.229656	0.267548	0.390686	0.543215
ENST00000673563	HTN3	0.127586	0.148644	0.39071	0.573415	NA	NA	NA	NA	0.127586	0.148644	0.39071	0.573415
ENST00000423955	KRT86	-0.0369425	0.0874934	0.672856	0.868937	-0.162578	0.18942	0.39073	0.560342	-0.0590364	0.0794311	0.457336	0.676125
ENST00000332822	NA	NA	NA	NA	NA	-0.132667	0.154573	0.390737	0.566431	-0.0910656	0.145733	0.532049	0.71627
ENST00000377360	KCNIP1	-0.291093	0.339187	0.390777	0.506827	NA	NA	NA	NA	-0.291093	0.339187	0.390777	0.506827
ENST00000315677	DLGAP1	0.243373	0.286215	0.395151	0.521066	-0.0622532	0.0725416	0.390798	0.611549	-0.0438076	0.0703198	0.533301	0.631872
ENST00000299721	CPLX4	0.0104076	0.286215	0.970993	0.39086	NA	NA	NA	NA	0.0104076	0.286215	0.970993	0.39086
ENST00000440232	POLD1	0.0225392	0.0749623	0.763663	0.390954	-0.12903	0.178435	0.469605	0.65413	-0.0001985	0.0691133	0.997708	0.401657
ENST00000573854	ACSM2A	-0.0085085	0.0769087	0.911909	0.736794	0.0959986	0.210065	0.647675	0.391047	0.00384433	0.0722221	0.957549	0.675608
ENST00000258385	CHRND	-0.0960444	0.111996	0.39113	0.586154	NA	NA	NA	NA	-0.0960444	0.111996	0.39113	0.586154
ENST00000338641	NF2	-0.0563122	0.308938	0.855366	0.585038	0.229439	0.267545	0.39113	0.485271	0.10698	0.20225	0.596841	0.75491
ENST00000246914	WNK4	-0.0474887	0.0553854	0.391211	0.564783	NA	NA	NA	NA	-0.0474887	0.0553854	0.391211	0.564783
ENST00000407418	CBX6	-0.290163	0.338419	0.39122	0.516004	0.135055	0.239306	0.57251	0.57251	-0.0066909	0.195392	0.972683	0.982045
ENST00000264990	ACAD11	-0.0689423	0.0804098	0.391231	0.41207	NA	NA	NA	NA	-0.0689423	0.0804098	0.391231	0.41207
ENST00000264669	FASTKD3	0.0240469	0.0813223	0.76746	0.391308	NA	NA	NA	NA	0.0240469	0.0813223	0.76746	0.391308
ENST00000263997	SLC7A6OS	0.0308502	0.151482	0.838622	0.391347	NA	NA	NA	NA	0.0308502	0.151482	0.838622	0.391347
ENST00000598239	KLK15	0.0939277	0.126173	0.456613	0.391479	NA	NA	NA	NA	0.0939277	0.126173	0.456613	0.391479
ENST00000377391	ZNG1F	-0.140496	0.183788	0.444605	0.391491	NA	NA	NA	NA	-0.140496	0.183788	0.444605	0.391491
ENST00000646449	NA	NA	NA	NA	NA	-0.114773	0.133937	0.391491	0.594929	-0.101628	0.131892	0.440977	0.653665
ENST00000334664	KRTAP20-1	-0.205012	0.239282	0.391567	0.517535	NA	NA	NA	NA	-0.205012	0.239282	0.391567	0.517535
ENST00000679501	TCERG1	-0.0852728	0.118459	0.471617	0.391717	NA	NA	NA	NA	-0.0852728	0.118459	0.471617	0.391717
ENST00000446157	MUSTN1	0.0903167	0.130088	0.487512	0.391832	NA	NA	NA	NA	0.0903167	0.130088	0.487512	0.391832
ENST00000304060	ZNF440	0.0724674	0.0846431	0.391913	0.600514	NA	NA	NA	NA	0.0724674	0.0846431	0.391913	0.600514
ENST00000320640	ITFG1	-0.100045	0.116875	0.391997	0.591949	NA	NA	NA	NA	-0.100045	0.116875	0.391997	0.591949
ENST00000544665	ITGAM	-0.057312	0.0669537	0.392001	0.740952	NA	NA	NA	NA	-0.057312	0.0669537	0.392001	0.740952
ENST00000443739	FAM131B	0.0802061	0.140771	0.56884	0.392039	NA	NA	NA	NA	0.0802061	0.140771	0.56884	0.392039
ENST00000370002	NA	NA	NA	NA	NA	-0.0258929	0.183802	0.88797	0.392069	-0.030265	0.165373	0.85479	0.485127
ENST00000374640	C1QC	0.229563	0.268287	0.392184	0.517824	NA	NA	NA	NA	0.229563	0.268287	0.392184	0.517824
ENST00000360507	CNPPD1	0.0860955	0.100619	0.392188	0.606534	NA	NA	NA	NA	0.0860955	0.100619	0.392188	0.606534
ENST00000380450	SHBG	0.00267082	0.103057	0.979324	0.39225	NA	NA	NA	NA	0.00267082	0.103057	0.979324	0.39225
ENST00000369851	GNAI3	0.0521954	0.124757	0.675672	0.854325	0.245362	0.286815	0.392291	0.516679	0.0829321	0.114405	0.468516	0.672212
ENST00000429687	PARP2	-0.0683038	0.0798534	0.392349	0.542015	NA	NA	NA	NA	-0.0683038	0.0798534	0.392349	0.542015
ENST00000237201	SPACA1	0.162104	0.189565	0.392475	0.545724	NA	NA	NA	NA	0.162104	0.189565	0.392475	0.545724
ENST00000376608	LRCOL1	0.129571	0.151532	0.392509	0.612154	NA	NA	NA	NA	0.129571	0.151532	0.392509	0.612154
ENST00000367925	UAP1	0.0883039	0.103273	0.392523	0.460753	NA	NA	NA	NA	0.0883039	0.103273	0.392523	0.460753
ENST00000461554	PCBP4	0.0945871	0.110646	0.392629	0.58862	NA	NA	NA	NA	0.0945871	0.110646	0.392629	0.58862
ENST00000335186	DEFB106A	0.191603	0.309308	0.535615	0.427212	-0.138064	0.161534	0.392714	0.582674	-0.0674396	0.143184	0.637641	0.794974
ENST00000545279	SMAD5	-0.173226	0.202704	0.392788	0.449132	-0.0010122	0.0848066	0.990477	0.943296	-0.026668	0.0782386	0.733213	0.850787
ENST00000297157	RP9	-0.0763424	0.0893462	0.392852	0.601172	0.0469656	0.106157	0.658188	0.845584	-0.0252166	0.0683616	0.712225	0.897884
ENST00000358807	MICAL1	0.0530766	0.0621293	0.392942	0.622495	NA	NA	NA	NA	0.0530766	0.0621293	0.392942	0.622495
ENST00000321725	STAB1	0.00134072	0.036598	0.970777	0.392982	NA	NA	NA	NA	0.00134072	0.036598	0.970777	0.392982
ENST00000529803	OMP	0.289443	0.338869	0.393025	0.512573	NA	NA	NA	NA	0.289443	0.338869	0.393025	0.512573
ENST00000378319	PHF11	0.0467887	0.106056	0.659089	0.393056	NA	NA	NA	NA	0.0467887	0.106056	0.659089	0.393056
ENST00000294016	ADCY9	-0.0796254	0.0932354	0.393091	0.689258	NA	NA	NA	NA	-0.0796254	0.0932354	0.393091	0.689258
ENST00000297623	SPMIP6	0.00145889	0.122937	0.990532	0.393112	NA	NA	NA	NA	0.00145889	0.122937	0.990532	0.393112
ENST00000389737	TRMT44	0.0553064	0.0647659	0.393137	0.615975	NA	NA	NA	NA	0.0553064	0.0647659	0.393137	0.615975
ENST00000289361	BTN3A1	-0.0146444	0.110604	0.894665	0.481077	-0.130014	0.268091	0.627703	0.528065	-0.0314252	0.102245	0.758574	0.393209
ENST00000588852	SAFB	0.0531496	0.195462	0.785686	0.912904	-0.0923313	0.108154	0.393272	0.590071	-0.0582323	0.0946352	0.538334	0.751318
ENST00000369085	BAG3	0.0869818	0.195664	0.656649	0.393336	NA	NA	NA	NA	0.0869818	0.195664	0.656649	0.393336
ENST00000296137	FYCO1	-0.0017151	0.0527335	0.974055	0.393353	NA	NA	NA	NA	-0.0017151	0.0527335	0.974055	0.393353
ENST00000330432	OPRM1	0.116235	0.136188	0.39339	0.583164	NA	NA	NA	NA	0.116235	0.136188	0.39339	0.583164
ENST00000314586	EXOC3L1	-0.0088635	0.0706365	0.900143	0.807645	0.109526	0.133894	0.413352	0.39341	0.0169145	0.0624793	0.786606	0.419396
ENST00000517649	NAIP	-0.11101	0.130083	0.393449	0.569957	NA	NA	NA	NA	-0.11101	0.130083	0.393449	0.569957
ENST00000452691	IHO1	0.15256	0.178781	0.393476	0.54609	NA	NA	NA	NA	0.15256	0.178781	0.393476	0.54609
ENST00000328850	FES	0.0604939	0.0709066	0.393576	0.454855	NA	NA	NA	NA	0.0604939	0.0709066	0.393576	0.454855
ENST00000507606	STMP1	0.244395	0.286516	0.393666	0.548512	NA	NA	NA	NA	0.244395	0.286516	0.393666	0.548512
ENST00000308482	LRRFIP1	-0.0715357	0.0838874	0.393793	0.613437	NA	NA	NA	NA	-0.0715357	0.0838874	0.393793	0.613437
ENST00000251170	SEC14L5	0.0580089	0.0680265	0.393804	0.622586	NA	NA	NA	NA	0.0580089	0.0680265	0.393804	0.622586
ENST00000683374	JOSD1	0.0684323	0.202247	0.735093	0.869996	0.0183922	0.267548	0.945194	0.393818	0.050237	0.161339	0.755515	0.637729
ENST00000518699	NKX6-3	0.10401	0.128071	0.416718	0.393828	NA	NA	NA	NA	0.10401	0.128071	0.416718	0.393828
ENST00000318911	CYC1	-0.126702	0.148594	0.393839	0.591028	NA	NA	NA	NA	-0.126702	0.148594	0.393839	0.591028
ENST00000331479	SMDT1	0.204024	0.239302	0.393892	0.513566	NA	NA	NA	NA	0.204024	0.239302	0.393892	0.513566
ENST00000347785	CD5	-0.0681018	0.0798782	0.393898	0.609196	NA	NA	NA	NA	-0.0681018	0.0798782	0.393898	0.609196
ENST00000683778	ZNF165	-0.228453	0.268075	0.394105	0.519862	NA	NA	NA	NA	-0.228453	0.268075	0.394105	0.519862
ENST00000338625	SLC25A15	0.107536	0.126229	0.39426	0.587523	NA	NA	NA	NA	0.107536	0.126229	0.39426	0.587523
ENST00000376694	TRIM15	0.0935825	0.161656	0.562657	0.394311	NA	NA	NA	NA	0.0935825	0.161656	0.562657	0.394311
ENST00000546148	ZSCAN2	0.0220079	0.108145	0.838741	0.394356	NA	NA	NA	NA	0.0220079	0.108145	0.838741	0.394356
ENST00000054650	THAP3	0.137799	0.161785	0.394359	0.562985	NA	NA	NA	NA	0.137799	0.161785	0.394359	0.562985
ENST00000340722	TCL1B	0.109055	0.128041	0.394371	0.584299	NA	NA	NA	NA	0.109055	0.128041	0.394371	0.584299
ENST00000371224	ALDH18A1	0.016052	0.0826897	0.846079	0.426032	-0.0617052	0.119827	0.606585	0.394472	-0.0090326	0.0680616	0.894422	0.433868
ENST00000284154	NA	NA	NA	NA	NA	0.112995	0.267716	0.672974	0.394499	0.0305716	0.218592	0.888773	0.522038
ENST00000293879	WDR90	-0.0366981	0.043102	0.394535	0.645501	NA	NA	NA	NA	-0.0366981	0.043102	0.394535	0.645501
ENST00000319264	LURAP1L	0.20401	0.239631	0.394576	0.56713	NA	NA	NA	NA	0.20401	0.239631	0.394576	0.56713
ENST00000222990	SNX8	0.117828	0.138411	0.394609	0.494415	NA	NA	NA	NA	0.117828	0.138411	0.394609	0.494415
ENST00000367935	SPATA46	-0.263739	0.309841	0.394654	0.521249	NA	NA	NA	NA	-0.263739	0.309841	0.394654	0.521249
ENST00000301244	SPINT2	0.0265949	0.151407	0.860567	0.3947	NA	NA	NA	NA	0.0265949	0.151407	0.860567	0.3947
ENST00000256441	KGD4	0.156487	0.183953	0.394942	0.578641	NA	NA	NA	NA	0.156487	0.183953	0.394942	0.578641
ENST00000241071	FBXO24	-0.0210812	0.113011	0.852021	0.394972	NA	NA	NA	NA	-0.0210812	0.113011	0.852021	0.394972
ENST00000359957	BRMS1	0.0106049	0.161552	0.947661	0.395032	NA	NA	NA	NA	0.0106049	0.161552	0.947661	0.395032
ENST00000375647	ZBTB40	-0.0669195	0.0786951	0.395123	0.483528	NA	NA	NA	NA	-0.0669195	0.0786951	0.395123	0.483528
ENST00000355485	VANGL1	-0.103312	0.121522	0.395242	0.69714	NA	NA	NA	NA	-0.103312	0.121522	0.395242	0.69714
ENST00000267430	FANCM	0.0384991	0.0452859	0.39525	0.595195	NA	NA	NA	NA	0.0384991	0.0452859	0.39525	0.595195
ENST00000277554	NACC2	0.0983786	0.165364	0.551896	0.715163	0.191818	0.286413	0.503032	0.397866	0.121744	0.143211	0.395269	0.543589
ENST00000465829	NA	NA	NA	NA	NA	0.146897	0.228569	0.520431	0.700359	0.17873	0.210252	0.395285	0.574847
ENST00000262290	LPO	0.0738432	0.086868	0.39529	0.603757	NA	NA	NA	NA	0.0738432	0.086868	0.39529	0.603757
ENST00000379221	DNAJC15	-0.101788	0.119747	0.395311	0.584254	NA	NA	NA	NA	-0.101788	0.119747	0.395311	0.584254
ENST00000349456	CFAP36	-0.0913044	0.107428	0.395373	0.517399	NA	NA	NA	NA	-0.0913044	0.107428	0.395373	0.517399
ENST00000249014	CDC42EP1	-0.140334	0.165137	0.395433	0.572435	NA	NA	NA	NA	-0.140334	0.165137	0.395433	0.572435
ENST00000427924	FGL1	0.00984639	0.0905637	0.913422	0.395468	NA	NA	NA	NA	0.00984639	0.0905637	0.913422	0.395468
ENST00000375645	ATP11A	-0.0570953	0.0672116	0.395611	0.617907	NA	NA	NA	NA	-0.0570953	0.0672116	0.395611	0.617907
ENST00000267884	SRP14	-0.20333	0.239387	0.395672	0.515578	NA	NA	NA	NA	-0.20333	0.239387	0.395672	0.515578
ENST00000638348	ZNF577	-0.14751	0.173671	0.395679	0.467351	NA	NA	NA	NA	-0.14751	0.173671	0.395679	0.467351
ENST00000361752	QKI	0.0609007	0.309539	0.844026	0.648178	-0.113849	0.134042	0.395685	0.584765	-0.0862548	0.123005	0.483158	0.684804
ENST00000312814	TMEM168	-0.0641274	0.0799161	0.422302	0.395704	NA	NA	NA	NA	-0.0641274	0.0799161	0.422302	0.395704
ENST00000611091	MIS12	-0.171868	0.202378	0.395746	0.569133	NA	NA	NA	NA	-0.171868	0.202378	0.395746	0.569133
ENST00000638170	INAFM2	0.214284	0.252325	0.39575	0.545027	NA	NA	NA	NA	0.214284	0.252325	0.39575	0.545027
ENST00000409999	C5orf52	-0.10447	0.123047	0.395867	0.583348	NA	NA	NA	NA	-0.10447	0.123047	0.395867	0.583348
ENST00000393818	COASY	0.0918381	0.108179	0.39591	0.592182	NA	NA	NA	NA	0.0918381	0.108179	0.39591	0.592182
ENST00000263610	BARHL1	-0.127033	0.218753	0.561432	0.720366	-0.0631049	0.11297	0.576436	0.536804	-0.0765689	0.100378	0.445579	0.395914
ENST00000367177	LRRN2	-0.113952	0.148821	0.443856	0.395964	NA	NA	NA	NA	-0.113952	0.148821	0.443856	0.395964
ENST00000246012	CST8	0.0103888	0.183614	0.95488	0.396054	NA	NA	NA	NA	0.0103888	0.183614	0.95488	0.396054
ENST00000402696	TF	0.0378113	0.077023	0.623491	0.396108	NA	NA	NA	NA	0.0378113	0.077023	0.623491	0.396108
ENST00000588258	FAAP24	0.111819	0.131783	0.396158	0.592314	NA	NA	NA	NA	0.111819	0.131783	0.396158	0.592314
ENST00000298573	DUSP16	0.0385295	0.118328	0.744715	0.396232	NA	NA	NA	NA	0.0385295	0.118328	0.744715	0.396232
ENST00000268125	RLBP1	-0.0594816	0.124453	0.63269	0.396252	NA	NA	NA	NA	-0.0594816	0.124453	0.63269	0.396252
ENST00000287996	IPPK	0.0891196	0.10509	0.396419	0.59124	NA	NA	NA	NA	0.0891196	0.10509	0.396419	0.59124
ENST00000372569	CRIP3	0.121513	0.143313	0.3965	0.587219	NA	NA	NA	NA	0.121513	0.143313	0.3965	0.587219
ENST00000530719	TMEM262	0.0253686	0.267902	0.924558	0.3965	NA	NA	NA	NA	0.0253686	0.267902	0.924558	0.3965
ENST00000373477	YARS1	0.0763439	0.0900642	0.396627	0.604959	NA	NA	NA	NA	0.0763439	0.0900642	0.396627	0.604959
ENST00000400198	ARGLU1	0.0115515	0.338682	0.972792	0.972792	-0.0898825	0.106054	0.396707	0.597698	-0.0808276	0.10121	0.424515	0.632524
ENST00000318217	MYO1D	0.0583322	0.0688474	0.396846	0.620272	NA	NA	NA	NA	0.0583322	0.0688474	0.396846	0.620272
ENST00000487519	TFAM	-0.0435045	0.189452	0.818377	0.781322	NA	NA	NA	NA	0.143569	0.169451	0.396852	0.433047
ENST00000440944	GPSM1	-0.0731635	0.0863635	0.396907	0.609941	NA	NA	NA	NA	-0.0731635	0.0863635	0.396907	0.609941
ENST00000466937	ZPLD1	-0.082964	0.0979339	0.396915	0.605593	NA	NA	NA	NA	-0.082964	0.0979339	0.396915	0.605593
ENST00000203407	UQCRC1	0.0451928	0.0906682	0.618173	0.396987	NA	NA	NA	NA	0.0451928	0.0906682	0.618173	0.396987
ENST00000548883	C12orf42	0.12128	0.143187	0.396994	0.588052	NA	NA	NA	NA	0.12128	0.143187	0.396994	0.588052
ENST00000383657	HACD2	-0.148689	0.189625	0.432969	0.397002	0.154344	0.268171	0.564924	0.741459	-0.0476793	0.15483	0.758124	0.73694
ENST00000261800	FAT2	0.0360314	0.0425477	0.397081	0.627789	NA	NA	NA	NA	0.0360314	0.0425477	0.397081	0.627789
ENST00000359595	HAPLN3	-0.11332	0.133824	0.397114	0.589013	NA	NA	NA	NA	-0.11332	0.133824	0.397114	0.589013
ENST00000313400	ASTN2	-0.0116289	0.114243	0.918923	0.494455	0.193446	0.228494	0.397212	0.565459	0.0293854	0.102186	0.773678	0.735311
ENST00000314970	PRIMPOL	0.0795967	0.0940183	0.397213	0.525719	NA	NA	NA	NA	0.0795967	0.0940183	0.397213	0.525719
ENST00000239440	ARAP3	-0.0066355	0.0621441	0.914967	0.39725	NA	NA	NA	NA	-0.0066355	0.0621441	0.914967	0.39725
ENST00000370963	GSTA4	-0.0044766	0.154775	0.976926	0.39731	NA	NA	NA	NA	-0.0044766	0.154775	0.976926	0.39731
ENST00000618562	VEGFC	0.0876976	0.218812	0.688575	0.397337	NA	NA	NA	NA	0.0876976	0.218812	0.688575	0.397337
ENST00000367931	TAAR2	-0.110039	0.130037	0.397437	0.576427	NA	NA	NA	NA	-0.110039	0.130037	0.397437	0.576427
ENST00000319121	KLHL11	0.0739929	0.0874451	0.397461	0.603552	-0.0222784	0.10211	0.827288	0.915495	0.0332661	0.0664235	0.616498	0.833184
ENST00000266126	EIF2B2	-0.0864285	0.102147	0.397487	0.476633	NA	NA	NA	NA	-0.0864285	0.102147	0.397487	0.476633
ENST00000250124	MPDU1	0.0888475	0.105014	0.397525	0.594109	NA	NA	NA	NA	0.0888475	0.105014	0.397525	0.594109
ENST00000401878	RBM33	-0.0032019	0.178685	0.985703	0.397557	NA	NA	NA	NA	-0.0055013	0.169514	0.97411	0.427264
ENST00000374177	GRM4	0.155573	0.183904	0.397582	0.412389	NA	NA	NA	NA	0.155573	0.183904	0.397582	0.412389
ENST00000285407	KLF10	0.118141	0.169421	0.485601	0.604412	-0.106812	0.126277	0.397634	0.587347	-0.0264751	0.10125	0.793721	0.903621
ENST00000357736	NA	NA	NA	NA	NA	-0.146932	0.173723	0.397674	0.564815	-0.0274856	0.157895	0.861806	0.717727
ENST00000334062	RASA3	0.0164968	0.0749946	0.825892	0.397802	NA	NA	NA	NA	0.0164968	0.0749946	0.825892	0.397802
ENST00000618550	PRR36	-0.0371797	0.0685438	0.587527	0.397838	NA	NA	NA	NA	-0.0371797	0.0685438	0.587527	0.397838
ENST00000300850	ZNF646	0.0650106	0.0769106	0.397958	0.610552	NA	NA	NA	NA	0.0650106	0.0769106	0.397958	0.610552
ENST00000379491	GCM2	0.121091	0.143298	0.398095	0.584377	NA	NA	NA	NA	0.121091	0.143298	0.398095	0.584377
ENST00000262554	SPTLC1	-0.0424448	0.0794453	0.593159	0.398116	NA	NA	NA	NA	-0.0424448	0.0794453	0.593159	0.398116
ENST00000223324	MRPL32	0.139747	0.165428	0.398246	0.552683	NA	NA	NA	NA	0.139747	0.165428	0.398246	0.552683
ENST00000206513	CEBPE	-0.139618	0.165302	0.398321	0.558843	NA	NA	NA	NA	-0.139618	0.165302	0.398321	0.558843
ENST00000344686	MAP3K14	0.170915	0.202375	0.398366	0.423061	NA	NA	NA	NA	0.170915	0.202375	0.398366	0.423061
ENST00000620827	ZNF107	0.0207606	0.189522	0.912773	0.398422	NA	NA	NA	NA	0.0207606	0.189522	0.912773	0.398422
ENST00000359742	GRIP1	-0.0814959	0.107154	0.446926	0.398445	NA	NA	NA	NA	-0.0814959	0.107154	0.446926	0.398445
ENST00000379817	APTX	-0.0692544	0.16536	0.675355	0.398525	NA	NA	NA	NA	-0.0692544	0.16536	0.675355	0.398525
ENST00000301821	NA	NA	NA	NA	NA	-0.155293	0.183966	0.398592	0.578718	-0.155293	0.183966	0.398592	0.578718
ENST00000295588	POGLUT1	0.0933737	0.110647	0.398734	0.584067	NA	NA	NA	NA	0.0933737	0.110647	0.398734	0.584067
ENST00000344683	MCPH1	-0.0521227	0.0645051	0.419068	0.398779	NA	NA	NA	NA	-0.0521227	0.0645051	0.419068	0.398779
ENST00000341206	LCN6	-0.123024	0.145836	0.398905	0.605019	NA	NA	NA	NA	-0.123024	0.145836	0.398905	0.605019
ENST00000242108	EEPD1	0.0963986	0.114289	0.398969	0.490175	NA	NA	NA	NA	0.0963986	0.114289	0.398969	0.490175
ENST00000217515	TXNL1	0.136175	0.161452	0.398983	0.462783	NA	NA	NA	NA	0.136175	0.161452	0.398983	0.462783
ENST00000302550	DESI2	-0.146177	0.210466	0.487344	0.66974	-0.0723536	0.12827	0.572705	0.489142	-0.0923539	0.109535	0.399145	0.593868
ENST00000355680	PRMT2	0.103498	0.122753	0.399147	0.535125	NA	NA	NA	NA	0.0868423	0.118176	0.462427	0.666293
ENST00000335272	PITPNB	-0.184177	0.218451	0.399168	0.514492	-0.045135	0.104945	0.667135	0.858709	-0.0712113	0.094598	0.451583	0.668838
ENST00000356518	ADAM33	0.0223419	0.0709137	0.752717	0.480425	-0.127505	0.154532	0.409312	0.454232	-0.0037245	0.064454	0.95392	0.399254
ENST00000231004	LOX	0.130468	0.154821	0.399396	0.582829	NA	NA	NA	NA	0.130468	0.154821	0.399396	0.582829
ENST00000297265	CHMP4C	0.139312	0.165334	0.399447	0.464846	NA	NA	NA	NA	0.139312	0.165334	0.399447	0.464846
ENST00000295872	SPICE1	-0.0509523	0.0774231	0.510472	0.399614	NA	NA	NA	NA	-0.0509523	0.0774231	0.510472	0.399614
ENST00000616417	FMN1	-0.0423305	0.0502559	0.399621	0.485421	NA	NA	NA	NA	-0.0423305	0.0502559	0.399621	0.485421
ENST00000302495	HTRA4	0.0172408	0.106101	0.870916	0.413048	-0.0772538	0.161539	0.632482	0.399668	-0.0112394	0.0886863	0.899152	0.515697
ENST00000263800	LTK	0.0491954	0.0584159	0.399699	0.640285	NA	NA	NA	NA	0.0491954	0.0584159	0.399699	0.640285
ENST00000205214	AASDH	0.0210238	0.061897	0.734115	0.399706	NA	NA	NA	NA	0.0210238	0.061897	0.734115	0.399706
ENST00000301744	ZNF597	0.241066	0.286266	0.399729	0.555404	NA	NA	NA	NA	0.241066	0.286266	0.399729	0.555404
ENST00000372458	ELOVL1	0.0962061	0.154898	0.534537	0.649811	0.0165562	0.143409	0.908091	0.399931	0.053321	0.105236	0.612379	0.817973
ENST00000207457	TEKT2	0.0327884	0.10141	0.746449	0.400114	NA	NA	NA	NA	0.0327884	0.10141	0.746449	0.400114
ENST00000263202	UFD1	-0.0324253	0.173609	0.851839	0.882009	-0.106118	0.126128	0.400149	0.603048	-0.0806655	0.102045	0.429242	0.633024
ENST00000379800	CSNK1A1L	-0.104748	0.124516	0.400211	0.601481	NA	NA	NA	NA	-0.104748	0.124516	0.400211	0.601481
ENST00000682979	BOC	0.0525705	0.0634406	0.407299	0.400237	NA	NA	NA	NA	0.0525705	0.0634406	0.407299	0.400237
ENST00000313835	GPR89A	-0.0985009	0.117098	0.400245	0.600536	NA	NA	NA	NA	-0.0985009	0.117098	0.400245	0.600536
ENST00000262031	RBMS2	0.0901215	0.107151	0.400309	0.542676	NA	NA	NA	NA	0.0901215	0.107151	0.400309	0.542676
ENST00000275603	CCT6A	0.054044	0.202608	0.789667	0.889882	-0.176815	0.210251	0.400365	0.553503	-0.0571155	0.145896	0.695442	0.841193
ENST00000305188	ESCO2	-0.0599346	0.071285	0.400475	0.667678	NA	NA	NA	NA	-0.0599346	0.071285	0.400475	0.667678
ENST00000242729	SSPN	-0.122586	0.145813	0.400513	0.59761	NA	NA	NA	NA	-0.122586	0.145813	0.400513	0.59761
ENST00000589230	HEXIM2	-0.240601	0.286205	0.400538	0.400538	NA	NA	NA	NA	-0.240601	0.286205	0.400538	0.400538
ENST00000398559	TMF1	-0.0631358	0.0751127	0.400601	0.575268	NA	NA	NA	NA	-0.0631358	0.0751127	0.400601	0.575268
ENST00000317338	SEZ6	0.0670881	0.0798272	0.400675	0.61878	NA	NA	NA	NA	0.0670881	0.0798272	0.400675	0.61878
ENST00000617429	ZNHIT3	0.0388183	0.102111	0.703829	0.400738	NA	NA	NA	NA	0.0388183	0.102111	0.703829	0.400738
ENST00000304620	KRT78	-0.0358258	0.0773365	0.643188	0.400788	NA	NA	NA	NA	-0.0358258	0.0773365	0.643188	0.400788
ENST00000380739	SERPINB1	0.00786018	0.178719	0.96492	0.40091	NA	NA	NA	NA	0.00786018	0.178719	0.96492	0.40091
ENST00000226444	SULT1E1	0.0784201	0.136133	0.564579	0.400924	NA	NA	NA	NA	0.0784201	0.136133	0.564579	0.400924
ENST00000542575	SLC1A5	-0.0890266	0.106008	0.401014	0.454741	NA	NA	NA	NA	-0.0890266	0.106008	0.401014	0.454741
ENST00000312419	POLD4	-0.212111	0.252579	0.401031	0.525907	NA	NA	NA	NA	-0.212111	0.252579	0.401031	0.525907
ENST00000261937	FLT4	0.0286673	0.136233	0.833334	0.980689	-0.176654	0.210364	0.401046	0.569392	-0.0320013	0.114351	0.779591	0.90705
ENST00000388761	UFSP1	0.284531	0.339014	0.401306	0.527373	NA	NA	NA	NA	0.284531	0.339014	0.401306	0.527373
ENST00000483725	KIAA0408	0.0646221	0.0769979	0.401317	0.562888	NA	NA	NA	NA	0.0646221	0.0769979	0.401317	0.562888
ENST00000263278	HSD17B14	-0.108947	0.129831	0.401386	0.478567	NA	NA	NA	NA	-0.108947	0.129831	0.401386	0.478567
ENST00000357650	SLC30A7	0.00818868	0.0876289	0.925548	0.401497	NA	NA	NA	NA	0.00818868	0.0876289	0.925548	0.401497
ENST00000397861	C17orf67	0.239984	0.286198	0.401735	0.548984	NA	NA	NA	NA	0.239984	0.286198	0.401735	0.548984
ENST00000215829	NA	NA	NA	NA	NA	0.0328256	0.114086	0.773555	0.401759	0.0328256	0.114086	0.773555	0.401759
ENST00000377540	ODAD4	0.100372	0.119731	0.401855	0.417473	NA	NA	NA	NA	0.100372	0.119731	0.401855	0.417473
ENST00000379589	LHFPL6	0.176086	0.21005	0.401859	0.58024	NA	NA	NA	NA	0.176086	0.21005	0.401859	0.58024
ENST00000437048	VPS53	-0.0644531	0.0768927	0.401906	0.48055	NA	NA	NA	NA	-0.0644531	0.0768927	0.401906	0.48055
ENST00000412468	SLC35G6	0.0309588	0.118262	0.793489	0.401939	NA	NA	NA	NA	0.0309588	0.118262	0.793489	0.401939
ENST00000473112	IVD	-0.219468	0.267645	0.412219	0.401964	NA	NA	NA	NA	-0.219468	0.267645	0.412219	0.401964
ENST00000300209	EEF1AKMT3	0.0418135	0.119798	0.727065	0.774282	-0.158226	0.202488	0.434563	0.401994	-0.0100518	0.103107	0.922339	0.753101
ENST00000369522	SYCP1	-0.0053637	0.136295	0.968609	0.402016	NA	NA	NA	NA	-0.0053637	0.136295	0.968609	0.402016
ENST00000381405	ESM1	0.132533	0.158154	0.402033	0.469504	NA	NA	NA	NA	0.0900903	0.151696	0.552587	0.504464
ENST00000621439	ARSG	0.0825951	0.0985896	0.402162	0.614541	NA	NA	NA	NA	0.0825951	0.0985896	0.402162	0.614541
ENST00000265728	DBF4	-0.0753756	0.0899742	0.402173	0.609937	NA	NA	NA	NA	-0.0753756	0.0899742	0.402173	0.609937
ENST00000280571	RILPL2	0.0706229	0.148592	0.634585	0.40222	NA	NA	NA	NA	0.0706229	0.148592	0.634585	0.40222
ENST00000373045	MANEAL	0.086886	0.128281	0.498208	0.705916	-0.0153582	0.13855	0.911736	0.402228	0.039695	0.0941317	0.673246	0.698945
ENST00000264059	EFHD1	0.154312	0.184228	0.402246	0.583142	NA	NA	NA	NA	0.154312	0.184228	0.402246	0.583142
ENST00000306077	TMEM43	0.068112	0.0813281	0.402314	0.622164	NA	NA	NA	NA	0.068112	0.0813281	0.402314	0.622164
ENST00000392583	OAS2	0.0896987	0.107159	0.402556	0.602775	NA	NA	NA	NA	0.0896987	0.107159	0.402556	0.602775
ENST00000258399	USP37	-0.114186	0.136422	0.402592	0.606714	NA	NA	NA	NA	-0.114186	0.136422	0.402592	0.606714
ENST00000375535	MFAP2	0.0720644	0.169683	0.671055	0.402627	NA	NA	NA	NA	0.0720644	0.169683	0.671055	0.402627
ENST00000204517	NA	NA	NA	NA	NA	0.087887	0.105037	0.402749	0.597229	0.0795467	0.101217	0.431925	0.633384
ENST00000368908	LYSMD1	0.129609	0.154903	0.402754	0.594206	NA	NA	NA	NA	0.129609	0.154903	0.402754	0.594206
ENST00000622235	SCARF2	0.0902753	0.116782	0.439508	0.402766	NA	NA	NA	NA	0.0902753	0.116782	0.439508	0.402766
ENST00000299766	MC4R	0.0586503	0.124499	0.637578	0.402769	NA	NA	NA	NA	0.0586503	0.124499	0.637578	0.402769
ENST00000684514	ZFP30	0.124196	0.148466	0.402859	0.591502	NA	NA	NA	NA	0.124196	0.148466	0.402859	0.591502
ENST00000396842	EAF1	0.102925	0.123051	0.402905	0.604324	NA	NA	NA	NA	0.102925	0.123051	0.402905	0.604324
ENST00000291860	KIR3DL3	-0.0204094	0.11162	0.854919	0.550668	0.119663	0.143064	0.402914	0.582471	0.0325959	0.0880079	0.711104	0.773841
ENST00000448498	SLC22A14	-0.0769377	0.0919914	0.402954	0.610122	NA	NA	NA	NA	-0.0769377	0.0919914	0.402954	0.610122
ENST00000305877	BCR	0.0831043	0.0993687	0.402973	0.604658	-0.0459748	0.138166	0.739321	0.823387	0.0391041	0.0806762	0.627886	0.82927
ENST00000265769	ADAM28	0.0578394	0.0691748	0.40308	0.612056	NA	NA	NA	NA	0.0578394	0.0691748	0.40308	0.612056
ENST00000371149	APCDD1L	-0.0515617	0.129839	0.691278	0.403149	NA	NA	NA	NA	-0.0515617	0.129839	0.691278	0.403149
ENST00000361786	CIPC	-0.117581	0.140663	0.40321	0.590391	NA	NA	NA	NA	-0.117581	0.140663	0.40321	0.590391
ENST00000315251	CHDH	-0.0862719	0.103228	0.403301	0.601606	NA	NA	NA	NA	-0.0862719	0.103228	0.403301	0.601606
ENST00000538039	CLPB	-0.061222	0.0732619	0.403347	0.626555	NA	NA	NA	NA	-0.061222	0.0732619	0.403347	0.626555
ENST00000311180	PDE12	0.0870493	0.104195	0.403466	0.600523	NA	NA	NA	NA	0.0870493	0.104195	0.403466	0.600523
ENST00000367466	PLA2G4A	-0.0854762	0.102327	0.403535	0.602274	NA	NA	NA	NA	-0.0854762	0.102327	0.403535	0.602274
ENST00000379631	STOML3	0.0953513	0.114181	0.403666	0.603245	NA	NA	NA	NA	0.0953513	0.114181	0.403666	0.603245
ENST00000356080	ADD3	0.0886076	0.106118	0.403723	0.593065	NA	NA	NA	NA	0.0886076	0.106118	0.403723	0.593065
ENST00000651461	HENMT1	0.0254825	0.136296	0.851688	0.403729	NA	NA	NA	NA	0.0254825	0.136296	0.851688	0.403729
ENST00000604404	FXYD3	0.0295899	0.173675	0.864715	0.403767	NA	NA	NA	NA	0.0295899	0.173675	0.864715	0.403767
ENST00000404190	LIPK	0.0845364	0.101272	0.403862	0.609138	NA	NA	NA	NA	0.0845364	0.101272	0.403862	0.609138
ENST00000644744	KITLG	-0.124027	0.148591	0.403892	0.592341	NA	NA	NA	NA	-0.124027	0.148591	0.403892	0.592341
ENST00000368009	NIT1	0.0497414	0.0853821	0.560181	0.403978	NA	NA	NA	NA	0.0497414	0.0853821	0.560181	0.403978
ENST00000629319	ZIM2	0.0533409	0.239387	0.823674	0.404015	NA	NA	NA	NA	0.0533409	0.239387	0.823674	0.404015
ENST00000315970	OS9	0.0725225	0.0869154	0.404054	0.583143	NA	NA	NA	NA	0.0725225	0.0869154	0.404054	0.583143
ENST00000258083	PRADC1	-0.0914813	0.109639	0.404065	0.478468	0.0474983	0.174256	0.785178	0.410901	-0.05207	0.0928023	0.574739	0.738569
ENST00000688331	TNK1	0.081574	0.097767	0.404071	0.616205	NA	NA	NA	NA	0.081574	0.097767	0.404071	0.616205
ENST00000644971	TNXB	0.0187195	0.04201	0.65589	0.722552	0.0642297	0.116999	0.583023	0.511413	0.0239209	0.0395419	0.545211	0.404128
ENST00000337132	NECAP2	0.10269	0.123103	0.404178	0.603027	NA	NA	NA	NA	0.10269	0.123103	0.404178	0.603027
ENST00000517417	PCDHGA1	0.0667008	0.0799598	0.40418	0.615456	NA	NA	NA	NA	0.0667008	0.0799598	0.40418	0.615456
ENST00000390649	NLRP5	0.0127647	0.0587653	0.82804	0.404215	NA	NA	NA	NA	0.0127647	0.0587653	0.82804	0.404215
ENST00000681038	CIC	-0.123822	0.148463	0.404267	0.511755	-0.0104076	0.0760907	0.891205	0.900252	-0.0340046	0.0677181	0.615562	0.807596
ENST00000271450	FCGR2A	-0.105483	0.126475	0.404268	0.602064	NA	NA	NA	NA	-0.105483	0.126475	0.404268	0.602064
ENST00000311437	ZNF490	-0.219285	0.286117	0.443429	0.404301	NA	NA	NA	NA	-0.219285	0.286117	0.443429	0.404301
ENST00000656932	TNNT2	0.0853064	0.102328	0.404473	0.609544	NA	NA	NA	NA	0.0853064	0.102328	0.404473	0.609544
ENST00000320700	DNASE1L2	-0.0911406	0.109327	0.404479	0.602404	NA	NA	NA	NA	-0.0911406	0.109327	0.404479	0.602404
ENST00000307126	GTPBP2	-0.0749298	0.113036	0.507405	0.404619	-0.03352	0.0683757	0.623969	0.793274	-0.04462	0.0585094	0.445694	0.5574
ENST00000080059	HDAC7	-0.0666985	0.161532	0.67967	0.812379	-0.145623	0.183756	0.428082	0.418084	-0.101106	0.121323	0.404644	0.573942
ENST00000324616	REDIC1	0.0724201	0.0869212	0.404749	0.621144	NA	NA	NA	NA	0.0724201	0.0869212	0.404749	0.621144
ENST00000392800	GALNTL5	0.00337608	0.0947653	0.971581	0.40475	NA	NA	NA	NA	0.00337608	0.0947653	0.971581	0.40475
ENST00000513034	STOX2	-0.137799	0.165397	0.404766	0.552173	NA	NA	NA	NA	-0.137799	0.165397	0.404766	0.552173
ENST00000240851	TFG	0.0344283	0.136233	0.800487	0.404782	NA	NA	NA	NA	0.0344283	0.136233	0.800487	0.404782
ENST00000303809	ZNF296	0.117074	0.309048	0.704821	0.818073	NA	NA	NA	NA	0.238369	0.286128	0.404796	0.558742
ENST00000336338	SPAG17	-0.0359143	0.0431136	0.404836	0.56951	NA	NA	NA	NA	-0.0359143	0.0431136	0.404836	0.56951
ENST00000392644	ARMC2	0.0701891	0.0842597	0.404841	0.619932	NA	NA	NA	NA	0.0701891	0.0842597	0.404841	0.619932
ENST00000219299	CFAP263	0.0213421	0.087463	0.807221	0.404882	NA	NA	NA	NA	0.0213421	0.087463	0.807221	0.404882
ENST00000321998	COQ7	0.11152	0.133896	0.40491	0.596995	NA	NA	NA	NA	0.11152	0.133896	0.40491	0.596995
ENST00000377755	KRT40	0.0794615	0.0954104	0.404936	0.607578	NA	NA	NA	NA	0.0794615	0.0954104	0.404936	0.607578
ENST00000341785	FAM163A	0.0618409	0.165594	0.708815	0.404981	NA	NA	NA	NA	0.0618409	0.165594	0.708815	0.404981
ENST00000477616	KCNC3	-0.0683627	0.0821182	0.405131	0.612655	NA	NA	NA	NA	-0.0683627	0.0821182	0.405131	0.612655
ENST00000361132	RASGEF1C	-0.137774	0.165512	0.405178	0.598131	NA	NA	NA	NA	-0.137774	0.165512	0.405178	0.598131
ENST00000370867	TYW3	0.0867576	0.104241	0.405254	0.603237	NA	NA	NA	NA	0.0867576	0.104241	0.405254	0.603237
ENST00000309988	MAL	-0.131695	0.24019	0.583488	0.405281	NA	NA	NA	NA	-0.131695	0.24019	0.583488	0.405281
ENST00000355994	MBP	-0.140894	0.169331	0.405375	0.594225	NA	NA	NA	NA	-0.140894	0.169331	0.405375	0.594225
ENST00000382152	KCNIP4	0.115126	0.138383	0.405444	0.591434	NA	NA	NA	NA	0.115126	0.138383	0.405444	0.591434
ENST00000264198	MUL1	0.0113623	0.138545	0.934638	0.405487	NA	NA	NA	NA	0.0113623	0.138545	0.934638	0.405487
ENST00000334289	ANGPTL5	-0.0031966	0.102177	0.975042	0.405647	NA	NA	NA	NA	-0.0031966	0.102177	0.975042	0.405647
ENST00000255198	NA	NA	NA	NA	NA	-0.0343431	0.124693	0.782993	0.405783	-0.0343431	0.124693	0.782993	0.405783
ENST00000614032	SLC38A3	0.0153093	0.169609	0.928079	0.405818	NA	NA	NA	NA	0.0153093	0.169609	0.928079	0.405818
ENST00000314727	SAMD12	0.199165	0.239597	0.405832	0.578502	NA	NA	NA	NA	0.199165	0.239597	0.405832	0.578502
ENST00000242719	NA	NA	NA	NA	NA	-0.0501579	0.184044	0.785214	0.466929	-0.0107407	0.169681	0.949528	0.405878
ENST00000378392	ANKEF1	0.0586875	0.0706084	0.405878	0.618271	NA	NA	NA	NA	0.0586875	0.0706084	0.405878	0.618271
ENST00000403359	NA	NA	NA	NA	NA	-0.0820534	0.110799	0.458959	0.646944	-0.0892853	0.107425	0.405892	0.585801
ENST00000536718	TMEM191C	-0.0043113	0.12441	0.972355	0.405906	NA	NA	NA	NA	-0.0043113	0.12441	0.972355	0.405906
ENST00000376810	UBIAD1	0.131465	0.15823	0.406063	0.58945	NA	NA	NA	NA	0.131465	0.15823	0.406063	0.58945
ENST00000391997	PDC	0.126094	0.151771	0.406078	0.596013	NA	NA	NA	NA	0.126094	0.151771	0.406078	0.596013
ENST00000371953	PTEN	-0.0163427	0.195668	0.933436	0.873329	0.0413674	0.107176	0.699513	0.406094	0.0280503	0.094001	0.765394	0.746081
ENST00000296679	WDR41	0.0683474	0.0822771	0.406145	0.624758	NA	NA	NA	NA	0.0683474	0.0822771	0.406145	0.624758
ENST00000317508	PRSS8	0.0336825	0.195563	0.863254	0.406285	NA	NA	NA	NA	0.0336825	0.195563	0.863254	0.406285
ENST00000378460	NUP160	0.0565493	0.0719292	0.431763	0.40644	NA	NA	NA	NA	0.0565493	0.0719292	0.431763	0.40644
ENST00000333916	CAAP1	-0.0432954	0.145839	0.766565	0.40654	NA	NA	NA	NA	-0.0432954	0.145839	0.766565	0.40654
ENST00000211076	TPSD1	0.107743	0.129896	0.406845	0.592695	NA	NA	NA	NA	0.107743	0.129896	0.406845	0.592695
ENST00000448108	TAF1D	0.0797929	0.0962412	0.407052	0.615908	NA	NA	NA	NA	0.0797929	0.0962412	0.407052	0.615908
ENST00000366872	CAPN8	-0.0552734	0.0778611	0.477768	0.407069	NA	NA	NA	NA	-0.0552734	0.0778611	0.477768	0.407069
ENST00000334705	FAM91A1	0.0398043	0.0939803	0.671902	0.407122	NA	NA	NA	NA	0.0398043	0.0939803	0.671902	0.407122
ENST00000323460	SENP5	-0.0428545	0.114358	0.707853	0.407136	-0.0404895	0.117044	0.729392	0.888978	-0.0417048	0.0818013	0.61017	0.549828
ENST00000273075	DNPEP	0.0856821	0.103371	0.407174	0.617864	NA	NA	NA	NA	0.0856821	0.103371	0.407174	0.617864
ENST00000446378	CMYA5	-0.030475	0.0367668	0.407178	0.448959	NA	NA	NA	NA	-0.030475	0.0367668	0.407178	0.448959
ENST00000338758	PARVB	0.0838199	0.101127	0.407185	0.611837	NA	NA	NA	NA	0.0838199	0.101127	0.407185	0.611837
ENST00000355528	TBCD	0.00119637	0.05896	0.983811	0.407187	NA	NA	NA	NA	0.00119637	0.05896	0.983811	0.407187
ENST00000507544	COX18	0.056225	0.14587	0.699906	0.40721	NA	NA	NA	NA	0.056225	0.14587	0.699906	0.40721
ENST00000373750	DSN1	0.0992108	0.119704	0.407218	0.59623	NA	NA	NA	NA	0.0992108	0.119704	0.407218	0.59623
ENST00000377687	KLF5	-0.256227	0.309181	0.407258	0.56226	0.00154687	0.154593	0.992016	0.922522	-0.0500096	0.138272	0.717596	0.864764
ENST00000374232	SNX30	-0.109309	0.131915	0.407314	0.539901	NA	NA	NA	NA	-0.109309	0.131915	0.407314	0.539901
ENST00000539719	ZNF362	0.0983512	0.286806	0.731659	0.407412	-0.0456036	0.092028	0.620219	0.823106	-0.0321661	0.0876281	0.713562	0.644824
ENST00000435887	PPP1R16A	0.0281278	0.0892955	0.752764	0.407431	NA	NA	NA	NA	0.0281278	0.0892955	0.752764	0.407431
ENST00000323703	ZNF513	-0.0848499	0.102427	0.407448	0.448181	NA	NA	NA	NA	-0.0848499	0.102427	0.407448	0.448181
ENST00000453066	SERPINF2	0.0267805	0.21859	0.902492	0.407549	NA	NA	NA	NA	0.0267805	0.21859	0.902492	0.407549
ENST00000310396	CPED1	-0.0557147	0.0672783	0.407601	0.628956	NA	NA	NA	NA	-0.0557147	0.0672783	0.407601	0.628956
ENST00000399598	UBXN2B	0.112692	0.136085	0.407613	0.53664	NA	NA	NA	NA	0.112692	0.136085	0.407613	0.53664
ENST00000274065	NA	NA	NA	NA	NA	-0.237181	0.286469	0.4077	0.4077	-0.163107	0.252644	0.518538	0.646641
ENST00000329406	PMCH	-0.143902	0.173819	0.407735	0.587756	NA	NA	NA	NA	-0.143902	0.173819	0.407735	0.587756
ENST00000389032	STK38L	-0.0522376	0.131892	0.692057	0.84123	-0.0588182	0.080775	0.466508	0.68728	-0.0570293	0.0688869	0.407745	0.62308
ENST00000646667	TRPM7	-0.0413302	0.0499265	0.407773	0.675095	NA	NA	NA	NA	-0.0272539	0.0494981	0.581905	0.829679
ENST00000430044	GALNT11	0.0615391	0.0743438	0.407804	0.630009	NA	NA	NA	NA	0.0615391	0.0743438	0.407804	0.630009
ENST00000649238	LHB	-0.0505836	0.209954	0.809611	0.407844	NA	NA	NA	NA	-0.0505836	0.209954	0.809611	0.407844
ENST00000295709	STK36	0.0518601	0.0626595	0.407869	0.632511	NA	NA	NA	NA	0.0518601	0.0626595	0.407869	0.632511
ENST00000292672	NA	NA	NA	NA	NA	0.0484913	0.112853	0.667426	0.407881	0.0606808	0.11162	0.58669	0.499742
ENST00000643237	BTD	-0.129527	0.165522	0.4339	0.407974	NA	NA	NA	NA	-0.129527	0.165522	0.4339	0.407974
ENST00000263925	LNX1	0.0620967	0.0750583	0.40806	0.630825	NA	NA	NA	NA	0.0620967	0.0750583	0.40806	0.630825
ENST00000401642	SCFD2	0.0620222	0.0978587	0.526216	0.408121	NA	NA	NA	NA	0.0620222	0.0978587	0.526216	0.408121
ENST00000393306	OSGIN1	-0.110751	0.133898	0.408162	0.599523	NA	NA	NA	NA	-0.110751	0.133898	0.408162	0.599523
ENST00000394711	CLCA1	-0.0593089	0.0717117	0.408211	0.630984	NA	NA	NA	NA	-0.0593089	0.0717117	0.408211	0.630984
ENST00000296861	TNFRSF21	0.1739	0.210298	0.408281	0.565442	NA	NA	NA	NA	0.1739	0.210298	0.408281	0.565442
ENST00000254770	LANCL2	-0.0777499	0.0940327	0.408328	0.608656	NA	NA	NA	NA	-0.0777499	0.0940327	0.408328	0.608656
ENST00000263275	OPA3	-0.107689	0.252341	0.669555	0.408386	NA	NA	NA	NA	-0.107689	0.252341	0.669555	0.408386
ENST00000254691	CARD6	-0.0886743	0.107265	0.408418	0.603709	NA	NA	NA	NA	-0.0886743	0.107265	0.408418	0.603709
ENST00000647395	THPO	0.130728	0.15816	0.40849	0.427709	NA	NA	NA	NA	0.130728	0.15816	0.40849	0.427709
ENST00000360803	GTPBP4	-0.153185	0.218762	0.483779	0.408568	NA	NA	NA	NA	-0.153185	0.218762	0.483779	0.408568
ENST00000257359	ADAMTS8	0.00133357	0.0680577	0.984367	0.408603	NA	NA	NA	NA	0.00133357	0.0680577	0.984367	0.408603
ENST00000237596	PKD2	-0.0738131	0.0893307	0.40864	0.485046	NA	NA	NA	NA	-0.0738131	0.0893307	0.40864	0.485046
ENST00000328313	ENPP7	0.0801156	0.0969607	0.408651	0.613282	NA	NA	NA	NA	0.0801156	0.0969607	0.408651	0.613282
ENST00000292475	ATP5MF	0.120516	0.145892	0.408769	0.5983	NA	NA	NA	NA	0.120516	0.145892	0.408769	0.5983
ENST00000409851	INPP4A	-0.0050152	0.130266	0.969289	0.936892	-0.0337857	0.0949523	0.721976	0.408822	-0.0238054	0.0767349	0.756387	0.691056
ENST00000176643	ALDH3A2	-0.0746289	0.0925159	0.419862	0.408887	NA	NA	NA	NA	-0.0746289	0.0925159	0.419862	0.408887
ENST00000252622	LSM7	0.119082	0.169275	0.481754	0.680067	-0.0109802	0.124459	0.9297	0.408938	0.034661	0.100276	0.729602	0.618045
ENST00000310418	CLTB	-0.255676	0.309638	0.408959	0.526332	NA	NA	NA	NA	-0.255676	0.309638	0.408959	0.526332
ENST00000406870	NA	NA	NA	NA	NA	-0.0277741	0.148758	0.851891	0.671046	-0.118324	0.143348	0.409126	0.486605
ENST00000347132	KCNQ4	0.0268178	0.102328	0.793261	0.937036	-0.0459364	0.0556521	0.409133	0.649461	-0.0293346	0.0488942	0.548532	0.786041
ENST00000315366	ARSJ	-0.0729191	0.106139	0.492071	0.409147	NA	NA	NA	NA	-0.0729191	0.106139	0.492071	0.409147
ENST00000607093	LCE1C	-0.221442	0.268288	0.409151	0.435783	NA	NA	NA	NA	-0.221442	0.268288	0.409151	0.435783
ENST00000353107	POLR2K	0.0717037	0.286359	0.802279	0.409375	NA	NA	NA	NA	0.0717037	0.286359	0.802279	0.409375
ENST00000371168	CIMIP1	-0.133153	0.161406	0.409396	0.62178	NA	NA	NA	NA	-0.133153	0.161406	0.409396	0.62178
ENST00000318348	GLTP	1.05e-05	0.110517	0.999924	0.409659	NA	NA	NA	NA	1.05e-05	0.110517	0.999924	0.409659
ENST00000281455	ACSL1	-0.0901865	0.109406	0.409752	0.61552	NA	NA	NA	NA	-0.0901865	0.109406	0.409752	0.61552
ENST00000392051	LGALS16	-0.127356	0.154525	0.40984	0.54789	NA	NA	NA	NA	-0.127356	0.154525	0.40984	0.54789
ENST00000373534	TSSK3	-0.0851065	0.103269	0.409871	0.610472	NA	NA	NA	NA	-0.0851065	0.103269	0.409871	0.610472
ENST00000272641	NXPH2	0.0586089	0.24019	0.807223	0.929955	0.255531	0.310085	0.409902	0.538192	0.132456	0.189889	0.485461	0.672445
ENST00000320743	LRIG3	-0.0129774	0.0627141	0.836065	0.71571	-0.279189	0.338821	0.409939	0.537075	-0.0217964	0.0616674	0.723751	0.810817
ENST00000374339	PTPN20	0.112148	0.136115	0.409986	0.547354	NA	NA	NA	NA	0.112148	0.136115	0.409986	0.547354
ENST00000225972	LRRC59	-0.147035	0.17848	0.410042	0.584712	NA	NA	NA	NA	-0.147035	0.17848	0.410042	0.584712
ENST00000651655	EIF3F	-0.101439	0.252583	0.687974	0.410054	NA	NA	NA	NA	-0.101439	0.252583	0.687974	0.410054
ENST00000487349	ASB14	0.0601327	0.0729997	0.410087	0.637337	NA	NA	NA	NA	0.0601327	0.0729997	0.410087	0.637337
ENST00000220940	GML	0.218506	0.309306	0.479915	0.410218	NA	NA	NA	NA	0.218506	0.309306	0.479915	0.410218
ENST00000320578	RAB39A	0.102583	0.124574	0.410239	0.606268	NA	NA	NA	NA	0.102583	0.124574	0.410239	0.606268
ENST00000360321	C20orf96	0.0856356	0.103996	0.410251	0.502571	NA	NA	NA	NA	0.0856356	0.103996	0.410251	0.502571
ENST00000281523	ZNF385D	-0.0425512	0.218964	0.845918	0.410259	NA	NA	NA	NA	-0.0425512	0.218964	0.845918	0.410259
ENST00000367042	CD46	0.104134	0.126478	0.410313	0.599794	NA	NA	NA	NA	0.104134	0.126478	0.410313	0.599794
ENST00000292510	VPS28	-0.0758018	0.145814	0.603166	0.788642	0.0994923	0.145812	0.495028	0.410324	0.0118473	0.103108	0.908524	0.891546
ENST00000687756	MED12L	-0.0730958	0.0887826	0.410331	0.606372	NA	NA	NA	NA	-0.0730958	0.0887826	0.410331	0.606372
ENST00000305943	RNF187	-0.147218	0.178865	0.41047	0.487136	NA	NA	NA	NA	-0.147218	0.178865	0.41047	0.487136
ENST00000345519	CLTA	-0.25459	0.309357	0.410528	0.410528	NA	NA	NA	NA	-0.25459	0.309357	0.410528	0.410528
ENST00000379071	FABP9	-0.119987	0.145823	0.410606	0.591168	NA	NA	NA	NA	-0.119987	0.145823	0.410606	0.591168
ENST00000370812	PIGK	-0.0539223	0.101408	0.59491	0.410658	NA	NA	NA	NA	-0.0539223	0.101408	0.59491	0.410658
ENST00000296980	IL22RA2	-0.0998881	0.121418	0.410693	0.478973	NA	NA	NA	NA	-0.0998881	0.121418	0.410693	0.478973
ENST00000269305	NA	NA	NA	NA	NA	NA	NA	NA	NA	0.235385	0.286206	0.410831	0.538612
ENST00000261427	NA	NA	NA	NA	NA	-0.179936	0.218801	0.410866	0.508464	-0.179936	0.218801	0.410866	0.508464
ENST00000375136	NBL1	0.0406698	0.202807	0.841063	0.410871	NA	NA	NA	NA	0.0406698	0.202807	0.841063	0.410871
ENST00000279249	CDC42EP2	0.124621	0.151551	0.410906	0.599047	NA	NA	NA	NA	0.124621	0.151551	0.410906	0.599047
ENST00000389672	EPHA6	-0.0473175	0.0751125	0.528724	0.410918	NA	NA	NA	NA	-0.0473175	0.0751125	0.528724	0.410918
ENST00000251268	MEGF8	-0.0407797	0.0496069	0.411045	0.624614	NA	NA	NA	NA	-0.0407797	0.0496069	0.411045	0.624614
ENST00000259526	CCN3	0.0864027	0.114224	0.44939	0.411081	NA	NA	NA	NA	0.0864027	0.114224	0.44939	0.411081
ENST00000361835	FCRL5	-0.069303	0.0843237	0.411152	0.573251	NA	NA	NA	NA	-0.069303	0.0843237	0.411152	0.573251
ENST00000376819	ANGPTL7	-0.115808	0.140913	0.411169	0.653248	NA	NA	NA	NA	-0.115808	0.140913	0.411169	0.653248
ENST00000325318	DYNLT2B	-0.16093	0.195845	0.411236	0.582721	NA	NA	NA	NA	-0.16093	0.195845	0.411236	0.582721
ENST00000317040	MVB12A	-0.0179679	0.131782	0.891548	0.411299	NA	NA	NA	NA	-0.0179679	0.131782	0.891548	0.411299
ENST00000215885	PLA2G3	0.0713144	0.0868098	0.41136	0.432773	NA	NA	NA	NA	0.0713144	0.0868098	0.41136	0.432773
ENST00000274721	GFRA3	0.104137	0.138478	0.452046	0.629819	-0.0918769	0.13848	0.507033	0.411369	0.00613195	0.0979245	0.95007	0.851269
ENST00000267103	MYG1	-0.0743776	0.0905616	0.411479	0.62267	NA	NA	NA	NA	-0.0743776	0.0905616	0.411479	0.62267
ENST00000651192	ZNF691	-0.103864	0.126475	0.411516	0.597797	NA	NA	NA	NA	-0.103864	0.126475	0.411516	0.597797
ENST00000282507	UGT3A2	0.0938996	0.114346	0.41154	0.607765	NA	NA	NA	NA	0.0938996	0.114346	0.41154	0.607765
ENST00000295488	HELQ	-0.0679048	0.0827069	0.41163	0.627482	NA	NA	NA	NA	-0.0679048	0.0827069	0.41163	0.627482
ENST00000394349	ATP5MC2	0.117554	0.143189	0.411663	0.601632	NA	NA	NA	NA	0.117554	0.143189	0.411663	0.601632
ENST00000279396	TMEM219	0.122473	0.151481	0.418802	0.411683	NA	NA	NA	NA	0.122473	0.151481	0.418802	0.411683
ENST00000361902	GPX6	-0.0556551	0.109445	0.611087	0.411898	NA	NA	NA	NA	-0.0556551	0.109445	0.611087	0.411898
ENST00000370598	ADGRB3	-0.102288	0.124657	0.4119	0.571849	-0.0262574	0.0940515	0.780105	0.768651	-0.0538436	0.0750837	0.473304	0.688965
ENST00000285873	GEMIN5	0.0422492	0.0514997	0.412001	0.549662	NA	NA	NA	NA	0.0422492	0.0514997	0.412001	0.549662
ENST00000274901	HMGCLL1	-0.102253	0.124662	0.412077	0.604544	NA	NA	NA	NA	-0.102253	0.124662	0.412077	0.604544
ENST00000264234	UPK1B	0.042849	0.0948214	0.651348	0.412113	NA	NA	NA	NA	0.042849	0.0948214	0.651348	0.412113
ENST00000263063	MTPAP	-0.0174637	0.122936	0.887037	0.412181	NA	NA	NA	NA	-0.0174637	0.122936	0.887037	0.412181
ENST00000299759	RRAD	-0.0075433	0.133893	0.955072	0.674486	-0.21959	0.267779	0.412193	0.567848	-0.0499556	0.119758	0.676578	0.731055
ENST00000265748	ANLN	0.0699322	0.0852958	0.412285	0.522099	NA	NA	NA	NA	0.0699322	0.0852958	0.412285	0.522099
ENST00000261263	RAB21	-0.0805398	0.157978	0.61018	0.412319	NA	NA	NA	NA	-0.0805398	0.157978	0.61018	0.412319
ENST00000305544	LAMB2	-0.0006149	0.0559301	0.991228	0.948051	0.253849	0.309665	0.412356	0.412356	0.00742399	0.0550406	0.892705	0.951992
ENST00000369552	SLC35A1	-0.0982622	0.11989	0.412442	0.582872	NA	NA	NA	NA	-0.0982622	0.11989	0.412442	0.582872
ENST00000355303	ANO1	-0.0717068	0.0875005	0.4125	0.63006	NA	NA	NA	NA	-0.0717068	0.0875005	0.4125	0.63006
ENST00000358296	ZNF100	0.126621	0.154529	0.412559	0.531729	NA	NA	NA	NA	0.126621	0.154529	0.412559	0.531729
ENST00000219240	DHODH	-0.0823166	0.106061	0.437674	0.412604	NA	NA	NA	NA	-0.0823166	0.106061	0.437674	0.412604
ENST00000330398	NA	NA	NA	NA	NA	0.1354	0.165283	0.412669	0.599004	0.1354	0.165283	0.412669	0.599004
ENST00000290349	CBR1	0.0499507	0.178352	0.779424	0.412694	NA	NA	NA	NA	0.0499507	0.178352	0.779424	0.412694
ENST00000252136	TRMT2A	-0.0559009	0.0682436	0.412708	0.639907	NA	NA	NA	NA	-0.0559009	0.0682436	0.412708	0.639907
ENST00000340001	ABCA9	0.0403827	0.0493043	0.412758	0.648957	NA	NA	NA	NA	0.0403827	0.0493043	0.412758	0.648957
ENST00000466444	RWDD1	-0.106507	0.130039	0.412762	0.596656	NA	NA	NA	NA	-0.106507	0.130039	0.412762	0.596656
ENST00000211287	MAPK13	0.078846	0.0963012	0.412932	0.621717	NA	NA	NA	NA	0.078846	0.0963012	0.412932	0.621717
ENST00000358432	EPHA2	-0.0686121	0.083805	0.412951	0.627853	-0.0210903	0.268289	0.937342	0.901738	-0.0643898	0.0799947	0.420862	0.639876
ENST00000377957	FBXO48	0.109921	0.134277	0.413004	0.609559	NA	NA	NA	NA	0.109921	0.134277	0.413004	0.609559
ENST00000291295	NA	NA	NA	NA	NA	-0.186834	0.228243	0.413028	0.532388	-0.142669	0.195456	0.465434	0.57992
ENST00000331334	GLRX5	0.191811	0.252489	0.447446	0.413134	NA	NA	NA	NA	0.191811	0.252489	0.447446	0.413134
ENST00000413988	EXOC3L2	0.113495	0.173672	0.513432	0.70135	0.045498	0.239393	0.849265	0.413144	0.0900501	0.140577	0.521798	0.596406
ENST00000561639	TSNAXIP1	0.0591047	0.072227	0.413176	0.643847	NA	NA	NA	NA	0.0591047	0.072227	0.413176	0.643847
ENST00000307360	PCDHA10	0.0716706	0.0875853	0.413189	0.618334	NA	NA	NA	NA	0.0716706	0.0875853	0.413189	0.618334
ENST00000373178	ADPRS	-0.0235472	0.121517	0.846351	0.413244	NA	NA	NA	NA	-0.0235472	0.121517	0.846351	0.413244
ENST00000321264	D2HGDH	-0.10358	0.126601	0.413266	0.611943	NA	NA	NA	NA	-0.10358	0.126601	0.413266	0.611943
ENST00000329862	TRIM64B	-0.113176	0.138346	0.413319	0.610144	NA	NA	NA	NA	-0.113176	0.138346	0.413319	0.610144
ENST00000393745	CPLX2	-0.277476	0.339189	0.413323	0.413323	-0.0214338	0.195832	0.912846	0.869539	-0.0854482	0.169598	0.614383	0.782027
ENST00000397261	NA	NA	NA	NA	NA	0.0593232	0.130085	0.648367	0.838956	0.102011	0.1247	0.413328	0.62232
ENST00000378895	DHRS13	0.0434634	0.116848	0.709919	0.413382	NA	NA	NA	NA	0.0434634	0.116848	0.709919	0.413382
ENST00000293778	CXCL16	0.106221	0.129864	0.413394	0.716379	NA	NA	NA	NA	0.106221	0.129864	0.413394	0.716379
ENST00000241463	RASL11A	0.135134	0.165264	0.413537	0.600001	NA	NA	NA	NA	0.135134	0.165264	0.413537	0.600001
ENST00000263187	MSH4	-0.052634	0.0643744	0.413572	0.591861	NA	NA	NA	NA	-0.052634	0.0643744	0.413572	0.591861
ENST00000276616	PSKH2	0.00645205	0.183759	0.971991	0.413583	NA	NA	NA	NA	0.00645205	0.183759	0.971991	0.413583
ENST00000294454	SLC25A34	0.0757583	0.124756	0.543685	0.413617	NA	NA	NA	NA	0.0757583	0.124756	0.543685	0.413617
ENST00000216034	NA	NA	NA	NA	NA	-0.0489875	0.209881	0.815446	0.41362	-0.0968484	0.183536	0.59772	0.415583
ENST00000694978	CCP110	-0.0675628	0.0826449	0.413639	0.635663	NA	NA	NA	NA	-0.0675628	0.0826449	0.413639	0.635663
ENST00000311925	CCL19	0.234129	0.28641	0.413665	0.571237	NA	NA	NA	NA	0.234129	0.28641	0.413665	0.571237
ENST00000284509	ATP8B4	0.0289305	0.0562792	0.607214	0.413699	NA	NA	NA	NA	0.0289305	0.0562792	0.607214	0.413699
ENST00000362091	FBH1	0.00260319	0.097035	0.978597	0.829995	0.109493	0.133963	0.413733	0.618204	0.03939	0.0785887	0.616217	0.711436
ENST00000549994	AVIL	-0.0560677	0.0686049	0.413782	0.645223	NA	NA	NA	NA	-0.0560677	0.0686049	0.413782	0.645223
ENST00000451782	TLE3	-0.165305	0.202313	0.413884	0.589606	0.0297186	0.0728493	0.683314	0.695124	0.00733461	0.0685427	0.914783	0.62756
ENST00000368168	CD1B	-0.0158985	0.0920272	0.862841	0.41393	NA	NA	NA	NA	-0.0158985	0.0920272	0.862841	0.41393
ENST00000276533	GINS4	-0.0858345	0.105072	0.41398	0.615898	NA	NA	NA	NA	-0.0858345	0.105072	0.41398	0.615898
ENST00000515384	AMER2	0.233813	0.286242	0.414022	0.512796	NA	NA	NA	NA	0.233813	0.286242	0.414022	0.512796
ENST00000400521	TXNRD2	-0.0640998	0.0784789	0.414056	0.632346	NA	NA	NA	NA	-0.0640998	0.0784789	0.414056	0.632346
ENST00000622895	GOLGA6L22	0.0921693	0.112847	0.414065	0.610031	NA	NA	NA	NA	0.0921693	0.112847	0.414065	0.610031
ENST00000264833	OLFM2	0.0994262	0.173669	0.56698	0.502103	0.118676	0.202326	0.557501	0.734118	0.107601	0.131785	0.414222	0.448835
ENST00000316386	ICOS	-0.160115	0.196115	0.414252	0.574015	NA	NA	NA	NA	-0.160115	0.196115	0.414252	0.574015
ENST00000262265	PIH1D1	-0.121207	0.148465	0.41427	0.612066	NA	NA	NA	NA	-0.121207	0.148465	0.41427	0.612066
ENST00000429989	TSPAN14	0.150044	0.183797	0.414293	0.610752	0.0481939	0.128094	0.706739	0.87898	0.0814956	0.105093	0.438065	0.649782
ENST00000672722	ARHGAP35	-0.14385	0.228249	0.528543	0.651741	0.178382	0.218529	0.414336	0.57314	0.0242736	0.157848	0.877784	0.819844
ENST00000368424	DCST2	0.0692588	0.0848475	0.414343	0.627574	NA	NA	NA	NA	0.0692588	0.0848475	0.414343	0.627574
ENST00000328963	P2RX7	0.0584424	0.0716011	0.414374	0.636954	NA	NA	NA	NA	0.0584424	0.0716011	0.414374	0.636954
ENST00000223368	BCL7B	-0.15005	0.18386	0.414438	0.540657	NA	NA	NA	NA	-0.15005	0.18386	0.414438	0.540657
ENST00000401827	PDE7A	0.058721	0.106098	0.579949	0.414452	NA	NA	NA	NA	0.058721	0.106098	0.579949	0.414452
ENST00000398186	EFCAB9	0.013336	0.202707	0.947545	0.414484	NA	NA	NA	NA	0.013336	0.202707	0.947545	0.414484
ENST00000610761	MAPK8IP3	0.0682354	0.103074	0.507969	0.414513	-0.085157	0.129903	0.512119	0.708799	0.0059769	0.0812115	0.941331	0.502936
ENST00000355693	COA4	-0.252406	0.309341	0.41453	0.540499	NA	NA	NA	NA	-0.252406	0.309341	0.41453	0.540499
ENST00000361069	LAMC3	0.0464813	0.05697	0.414562	0.652212	NA	NA	NA	NA	0.0464813	0.05697	0.414562	0.652212
ENST00000233331	INO80B	0.0600837	0.092115	0.514228	0.724935	NA	NA	NA	NA	0.0740745	0.09079	0.414564	0.618311
ENST00000367454	UCHL5	-0.0263648	0.0979721	0.787849	0.606412	-0.159829	0.19593	0.414647	0.590303	-0.0530624	0.0876292	0.544825	0.764564
ENST00000379236	TNFRSF4	-0.109424	0.134146	0.414668	0.62216	NA	NA	NA	NA	-0.109424	0.134146	0.414668	0.62216
ENST00000256324	DGLUCY	-0.0723136	0.0886625	0.414726	0.62734	NA	NA	NA	NA	-0.0723136	0.0886625	0.414726	0.62734
ENST00000360564	MMP17	-0.0204326	0.0880848	0.816565	0.414751	NA	NA	NA	NA	-0.0204326	0.0880848	0.816565	0.414751
ENST00000246957	TRAP1	-0.0239215	0.0581035	0.680556	0.41477	NA	NA	NA	NA	-0.0239215	0.0581035	0.680556	0.41477
ENST00000330793	CD300C	-0.178261	0.218605	0.414815	0.569549	NA	NA	NA	NA	-0.178261	0.218605	0.414815	0.569549
ENST00000360416	MYH10	-0.0703211	0.0939292	0.454062	0.644186	-0.0190411	0.0447897	0.670747	0.414837	-0.0250656	0.0405494	0.536477	0.705589
ENST00000607373	BNIP2	0.105862	0.129827	0.414837	0.566531	NA	NA	NA	NA	0.105862	0.129827	0.414837	0.566531
ENST00000300128	NEMP1	-0.100214	0.122909	0.414873	0.625835	NA	NA	NA	NA	-0.100214	0.122909	0.414873	0.625835
ENST00000244020	SRSF6	-0.154303	0.189264	0.414913	0.586749	0.0554195	0.0731955	0.448963	0.679232	0.0281355	0.0682706	0.680254	0.744849
ENST00000360945	TOMM20L	0.112727	0.138301	0.415021	0.466537	NA	NA	NA	NA	0.112727	0.138301	0.415021	0.466537
ENST00000432196	KBTBD13	-0.0509771	0.0738818	0.490206	0.415043	NA	NA	NA	NA	-0.0509771	0.0738818	0.490206	0.415043
ENST00000330927	EVI2B	0.0768034	0.165239	0.642074	0.415052	NA	NA	NA	NA	0.0768034	0.165239	0.642074	0.415052
ENST00000379672	ARHGAP44	-0.0055165	0.107094	0.958918	0.96747	-0.205711	0.252406	0.415072	0.571895	-0.0360588	0.0985878	0.714549	0.880355
ENST00000328771	DHX34	0.0367403	0.0498212	0.460851	0.415094	NA	NA	NA	NA	0.0367403	0.0498212	0.460851	0.415094
ENST00000374298	AUNIP	0.134933	0.165592	0.415157	0.489022	NA	NA	NA	NA	0.134933	0.165592	0.415157	0.489022
ENST00000379143	NA	NA	NA	NA	NA	0.0326668	0.135975	0.810143	0.632923	-0.012373	0.129837	0.924079	0.415159
ENST00000623646	NKAIN3	-0.0649959	0.13394	0.62749	0.415275	NA	NA	NA	NA	-0.0649959	0.13394	0.62749	0.415275
ENST00000450525	THRA	-0.131519	0.161449	0.415291	0.611619	-0.0218083	0.0874421	0.803049	0.638868	-0.0466954	0.076892	0.543662	0.687586
ENST00000391901	ZNF541	-0.0890146	0.109274	0.4153	0.613916	NA	NA	NA	NA	-0.0890146	0.109274	0.4153	0.613916
ENST00000393459	SFXN3	-0.08019	0.109387	0.463505	0.415339	NA	NA	NA	NA	-0.08019	0.109387	0.463505	0.415339
ENST00000367615	NPHS2	0.0938852	0.118518	0.428266	0.415426	NA	NA	NA	NA	0.0938852	0.118518	0.428266	0.415426
ENST00000265720	DUS4L	-0.0056511	0.0978768	0.953958	0.415443	NA	NA	NA	NA	-0.0056511	0.0978768	0.953958	0.415443
ENST00000557016	NA	NA	NA	NA	NA	0.101305	0.1515	0.503699	0.415584	0.0853402	0.148559	0.565661	0.525249
ENST00000217233	TRIB3	0.125793	0.154538	0.415646	0.601844	NA	NA	NA	NA	0.125793	0.154538	0.415646	0.601844
ENST00000543095	HEATR5A	0.0159228	0.0414046	0.700559	0.415705	NA	NA	NA	NA	0.0159228	0.0414046	0.700559	0.415705
ENST00000396895	HBE1	0.164819	0.202512	0.415719	0.533856	NA	NA	NA	NA	0.164819	0.202512	0.415719	0.533856
ENST00000295148	WDCP	0.107605	0.132229	0.415773	0.615126	NA	NA	NA	NA	0.107605	0.132229	0.415773	0.615126
ENST00000405858	ZNF12	-0.0113564	0.101308	0.910746	0.415845	0.185366	0.239717	0.439365	0.596553	0.0184549	0.093318	0.84323	0.525609
ENST00000356638	GANAB	-0.0181132	0.102178	0.859296	0.57645	0.0656989	0.0807809	0.416048	0.641608	0.0334684	0.0633748	0.597427	0.822037
ENST00000260605	DYNC2LI1	-0.0505978	0.120103	0.673547	0.416069	NA	NA	NA	NA	-0.0505978	0.120103	0.673547	0.416069
ENST00000505956	EFCAB12	0.0623199	0.099604	0.531527	0.416105	NA	NA	NA	NA	0.0623199	0.099604	0.531527	0.416105
ENST00000296271	RHO	-0.128613	0.158162	0.416119	0.593745	NA	NA	NA	NA	-0.128613	0.158162	0.416119	0.593745
ENST00000266085	TIMP3	-0.143509	0.189186	0.448116	0.41612	0.0559548	0.140526	0.690497	0.475913	0.00019546	0.114089	0.998633	0.644533
ENST00000391967	LAD1	-0.0673246	0.0828094	0.416214	0.61199	NA	NA	NA	NA	-0.0673246	0.0828094	0.416214	0.61199
ENST00000266987	TARBP2	-0.0862508	0.106097	0.41625	0.620572	-0.0219982	0.161533	0.891676	0.948339	-0.0668889	0.088681	0.450691	0.668116
ENST00000590247	PDCD5	-0.08531	0.104984	0.416448	0.620976	NA	NA	NA	NA	-0.08531	0.104984	0.416448	0.620976
ENST00000321348	CYBRD1	-0.125984	0.155046	0.416473	0.611229	NA	NA	NA	NA	-0.125984	0.155046	0.416473	0.611229
ENST00000361529	SLC25A47	-0.086187	0.106076	0.416505	0.597427	NA	NA	NA	NA	-0.086187	0.106076	0.416505	0.597427
ENST00000328957	GALNT9	0.0634938	0.0781542	0.416552	0.648001	NA	NA	NA	NA	0.0634938	0.0781542	0.416552	0.648001
ENST00000367603	HIVEP2	-0.122869	0.19577	0.530254	0.709429	0.0734828	0.158102	0.642089	0.416587	-0.0040265	0.123002	0.973886	0.819572
ENST00000402219	SOS1	-0.164898	0.203001	0.416619	0.529293	0.164558	0.219264	0.452954	0.525874	-0.0128401	0.148962	0.93131	0.687285
ENST00000252809	GDF15	0.0569493	0.140581	0.685405	0.416659	NA	NA	NA	NA	0.0457473	0.131785	0.728489	0.652604
ENST00000399602	ZNF195	0.0979354	0.161552	0.544371	0.416849	NA	NA	NA	NA	0.0979354	0.161552	0.544371	0.416849
ENST00000421351	PERP	-0.15389	0.189563	0.416898	0.565089	NA	NA	NA	NA	-0.15389	0.189563	0.416898	0.565089
ENST00000233143	TMSB10	0.185901	0.229015	0.416938	0.576011	NA	NA	NA	NA	0.185901	0.229015	0.416938	0.576011
ENST00000225842	CCL1	-0.0344115	0.218588	0.874909	0.416957	NA	NA	NA	NA	-0.0344115	0.218588	0.874909	0.416957
ENST00000181796	FAM107B	0.0229617	0.122945	0.851846	0.416976	NA	NA	NA	NA	0.0229617	0.122945	0.851846	0.416976
ENST00000265138	ARRDC3	-0.177712	0.21895	0.416987	0.462795	NA	NA	NA	NA	-0.177712	0.21895	0.416987	0.462795
ENST00000533544	EIF1AD	0.194448	0.239619	0.417084	0.577915	NA	NA	NA	NA	0.194448	0.239619	0.417084	0.577915
ENST00000251303	NA	NA	NA	NA	NA	NA	NA	NA	NA	-0.0029611	0.286262	0.991747	0.417121
ENST00000371084	PGM1	0.059459	0.0774554	0.442692	0.417163	NA	NA	NA	NA	0.059459	0.0774554	0.442692	0.417163
ENST00000437951	PTCH1	-0.17362	0.286414	0.544394	0.417178	NA	NA	NA	NA	-0.17362	0.286414	0.544394	0.417178
ENST00000697147	TPTE2	0.0709417	0.0874553	0.417264	0.626695	NA	NA	NA	NA	0.0709417	0.0874553	0.417264	0.626695
ENST00000355295	TDRD7	-0.0800234	0.0986592	0.417303	0.623158	NA	NA	NA	NA	-0.0800234	0.0986592	0.417303	0.623158
ENST00000250263	ERI1	-0.0057433	0.0847159	0.945949	0.417347	NA	NA	NA	NA	-0.0057433	0.0847159	0.945949	0.417347
ENST00000270538	TIMM44	0.0798788	0.111618	0.474212	0.417365	NA	NA	NA	NA	0.0798788	0.111618	0.474212	0.417365
ENST00000325870	DMRTA1	-0.0860184	0.106114	0.417583	0.531012	NA	NA	NA	NA	-0.0860184	0.106114	0.417583	0.531012
ENST00000269601	TXNL4A	0.023767	0.195527	0.903252	0.486041	-0.0064015	0.148516	0.965619	0.417738	0.00463629	0.118271	0.96873	0.882379
ENST00000368990	PLEKHA1	0.060588	0.0947307	0.522446	0.417755	NA	NA	NA	NA	0.060588	0.0947307	0.522446	0.417755
ENST00000303991	GPRIN1	-0.103823	0.169597	0.540422	0.417868	NA	NA	NA	NA	-0.103823	0.169597	0.540422	0.417868
ENST00000168712	FGF4	-0.250603	0.30935	0.417885	0.547239	0.0213663	0.173839	0.902179	0.942739	-0.0439063	0.15155	0.772035	0.921049
ENST00000528266	CCDC17	0.058354	0.072035	0.417895	0.64359	NA	NA	NA	NA	0.058354	0.072035	0.417895	0.64359
ENST00000420993	NCAPH2	-0.0589894	0.0728254	0.417934	0.448954	NA	NA	NA	NA	-0.0589894	0.0728254	0.417934	0.448954
ENST00000265981	RNF141	0.0830777	0.140715	0.554925	0.417945	NA	NA	NA	NA	0.0830777	0.140715	0.554925	0.417945
ENST00000265512	ADH4	0.0669105	0.0933038	0.473297	0.418057	NA	NA	NA	NA	0.0669105	0.0933038	0.473297	0.418057
ENST00000518237	IDO1	7.14e-05	0.0954645	0.999403	0.418329	NA	NA	NA	NA	7.14e-05	0.0954645	0.999403	0.418329
ENST00000325630	SPINK6	-0.0800351	0.252812	0.751562	0.418374	NA	NA	NA	NA	-0.0800351	0.252812	0.751562	0.418374
ENST00000340857	H1-0	-0.224888	0.308934	0.466645	0.418476	NA	NA	NA	NA	-0.224888	0.308934	0.466645	0.418476
ENST00000372457	MED8	0.0793008	0.148819	0.594125	0.41854	NA	NA	NA	NA	0.0793008	0.148819	0.594125	0.41854
ENST00000371817	COL5A1	0.231681	0.286413	0.41857	0.41857	NA	NA	NA	NA	0.231681	0.286413	0.41857	0.41857
ENST00000394861	SOCS5	-0.014161	0.0744909	0.849228	0.418599	NA	NA	NA	NA	-0.014161	0.0744909	0.849228	0.418599
ENST00000645291	CFAP92	0.0473359	0.0585333	0.418688	0.65344	NA	NA	NA	NA	0.0473359	0.0585333	0.418688	0.65344
ENST00000357367	PRAMEF8	0.122638	0.151768	0.419055	0.593972	NA	NA	NA	NA	0.122638	0.151768	0.419055	0.593972
ENST00000264312	OCIAD1	-0.0934027	0.11559	0.41906	0.567797	NA	NA	NA	NA	-0.0934027	0.11559	0.41906	0.567797
ENST00000558012	PSTPIP1	-0.0091853	0.0868403	0.915763	0.41914	NA	NA	NA	NA	-0.0091853	0.0868403	0.915763	0.41914
ENST00000299459	OR2D2	-0.0857161	0.106109	0.419198	0.627787	NA	NA	NA	NA	-0.0857161	0.106109	0.419198	0.627787
ENST00000340634	PAQR9	-0.0685803	0.148757	0.644784	0.823409	-0.0489568	0.0726607	0.500455	0.733743	-0.0527421	0.0652917	0.41921	0.648437
ENST00000320033	NA	NA	NA	NA	NA	0.106476	0.131819	0.419237	0.489257	0.106476	0.131819	0.419237	0.489257
ENST00000652046	FAS	0.247108	0.309368	0.424435	0.419316	NA	NA	NA	NA	0.247108	0.309368	0.424435	0.419316
ENST00000219204	ARL2BP	0.038663	0.148539	0.794641	0.419443	NA	NA	NA	NA	0.038663	0.148539	0.794641	0.419443
ENST00000394427	QRFPR	0.0391436	0.0842246	0.642108	0.808301	-0.231281	0.286471	0.419467	0.433748	0.0176283	0.0808056	0.827307	0.721302
ENST00000255858	SEC14L4	-0.0640371	0.101129	0.526588	0.419486	NA	NA	NA	NA	-0.0640371	0.101129	0.526588	0.419486
ENST00000313735	NOS2	0.0504181	0.062464	0.419578	0.656804	NA	NA	NA	NA	0.0504181	0.062464	0.419578	0.656804
ENST00000264474	CSTA	-0.0323332	0.169609	0.848813	0.419656	NA	NA	NA	NA	-0.0323332	0.169609	0.848813	0.419656
ENST00000322107	OR10H4	-0.106349	0.13179	0.419689	0.493708	NA	NA	NA	NA	-0.106349	0.13179	0.419689	0.493708
ENST00000397621	FBXL16	-0.188253	0.239514	0.431879	0.555396	-0.0386539	0.0986091	0.695064	0.597896	-0.0713617	0.0918535	0.437213	0.419744
ENST00000341318	KAT5	-0.0331475	0.119814	0.782042	0.902695	-0.0611771	0.0781631	0.433811	0.656443	-0.0528164	0.0654687	0.419815	0.637429
ENST00000682582	SPATA6L	-0.0705953	0.0875075	0.419819	0.641001	NA	NA	NA	NA	-0.0705953	0.0875075	0.419819	0.641001
ENST00000328111	DNMT3B	-0.0826443	0.11286	0.464	0.419843	0.02595	0.10028	0.795809	0.92767	-0.0219631	0.0749681	0.769549	0.811234
ENST00000651721	IPO5	0.141026	0.228345	0.536839	0.700585	0.060748	0.0994515	0.541312	0.701489	0.0735504	0.0911806	0.419871	0.639798
ENST00000337080	NA	NA	NA	NA	NA	-0.0662152	0.0821162	0.420036	0.547665	-0.0619735	0.0811674	0.445149	0.587656
ENST00000404816	LTBP1	0.0452714	0.0561598	0.420175	0.462036	0.0128012	0.268543	0.96198	0.913054	0.0439129	0.0549718	0.424392	0.470534
ENST00000310613	SULT1B1	-0.0839146	0.104117	0.420265	0.633874	NA	NA	NA	NA	-0.0839146	0.104117	0.420265	0.633874
ENST00000433017	FIGNL1	0.0872845	0.108304	0.42029	0.589263	NA	NA	NA	NA	0.0872845	0.108304	0.42029	0.589263
ENST00000085219	CD22	0.0822659	0.102084	0.420319	0.43537	NA	NA	NA	NA	0.0822659	0.102084	0.420319	0.43537
ENST00000378679	SHROOM1	0.0514818	0.0638852	0.42033	0.554732	-0.0051689	0.161708	0.9745	0.914778	0.0438393	0.0594203	0.460647	0.545934
ENST00000429154	ZNF230	-0.0012377	0.178431	0.994465	0.42035	NA	NA	NA	NA	-0.0012377	0.178431	0.994465	0.42035
ENST00000261862	THSD4	0.0118094	0.0807007	0.883656	0.420359	NA	NA	NA	NA	0.0118094	0.0807007	0.883656	0.420359
ENST00000294064	NEU3	0.124583	0.154674	0.420557	0.594534	NA	NA	NA	NA	0.124583	0.154674	0.420557	0.594534
ENST00000373548	HDAC1	0.0954513	0.118515	0.420591	0.484721	0.00453252	0.0900617	0.959862	0.524641	0.0378206	0.071711	0.597914	0.834541
ENST00000298852	PSMC3	-0.042639	0.138349	0.75793	0.775234	-0.0023992	0.0875018	0.978126	0.4237	-0.0143728	0.0754055	0.848834	0.420656
ENST00000394570	UNC45B	-0.0528808	0.0656709	0.420681	0.652665	NA	NA	NA	NA	-0.0528808	0.0656709	0.420681	0.652665
ENST00000695012	UNC79	-0.0925719	0.138305	0.503284	0.420688	NA	NA	NA	NA	-0.0925719	0.138305	0.503284	0.420688
ENST00000358701	QSOX2	-0.054578	0.0919011	0.552594	0.619028	0.10313	0.128093	0.420754	0.607959	-0.0009857	0.0746753	0.989468	0.453936
ENST00000222139	EPOR	0.104526	0.12983	0.420762	0.652692	-0.073896	0.178427	0.678763	0.567742	0.0427638	0.104983	0.683759	0.86353
ENST00000510025	HSD17B4	0.0729866	0.0906605	0.420789	0.619758	NA	NA	NA	NA	0.0729866	0.0906605	0.420789	0.619758
ENST00000394432	RASGRP2	0.0814833	0.101263	0.421008	0.627518	NA	NA	NA	NA	0.0814833	0.101263	0.421008	0.627518
ENST00000397060	SLC17A3	0.0714111	0.088754	0.421053	0.636961	NA	NA	NA	NA	0.0714111	0.088754	0.421053	0.636961
ENST00000330133	MRPL54	-0.101518	0.126174	0.42106	0.618949	NA	NA	NA	NA	-0.101518	0.126174	0.42106	0.618949
ENST00000316881	TRIM25	-0.0677556	0.1093	0.535322	0.421068	0.117448	0.157894	0.456976	0.658785	-0.0077587	0.0898718	0.931204	0.969158
ENST00000462804	EVI2A	-0.022298	0.161449	0.890152	0.42107	NA	NA	NA	NA	-0.022298	0.161449	0.890152	0.42107
ENST00000273695	TM4SF19	0.0754122	0.169607	0.656588	0.421172	NA	NA	NA	NA	0.0754122	0.169607	0.656588	0.421172
ENST00000583866	NBPF10	-0.0560649	0.0996483	0.573688	0.421208	NA	NA	NA	NA	-0.0560649	0.0996483	0.573688	0.421208
ENST00000648336	NA	NA	NA	NA	NA	-0.0119793	0.151397	0.936933	0.439908	-0.0631018	0.140569	0.653502	0.421241
ENST00000392492	AANAT	0.192573	0.23945	0.421264	0.576599	NA	NA	NA	NA	0.192573	0.23945	0.421264	0.576599
ENST00000334011	OIT3	0.072331	0.0899419	0.421283	0.632853	NA	NA	NA	NA	0.072331	0.0899419	0.421283	0.632853
ENST00000280557	DENR	0.21542	0.267874	0.42129	0.575203	NA	NA	NA	NA	0.21542	0.267874	0.42129	0.575203
ENST00000222567	POLR1F	0.0963933	0.119865	0.421291	0.632405	NA	NA	NA	NA	0.0963933	0.119865	0.421291	0.632405
ENST00000328379	PTRHD1	-0.14009	0.174255	0.421432	0.6088	NA	NA	NA	NA	-0.14009	0.174255	0.421432	0.6088
ENST00000644743	PITX2	-0.202394	0.252643	0.423071	0.421443	-0.0385418	0.107195	0.719184	0.659279	-0.0635403	0.0986808	0.519642	0.575379
ENST00000274938	SCUBE3	-0.0635076	0.0869813	0.465311	0.694925	0.0519075	0.111801	0.642444	0.421468	-0.0199921	0.0686561	0.770903	0.721476
ENST00000217740	RNF125	-0.0578249	0.136012	0.67073	0.421496	NA	NA	NA	NA	-0.0578249	0.136012	0.67073	0.421496
ENST00000357685	BCO2	0.0668476	0.0831817	0.421609	0.693012	NA	NA	NA	NA	0.0668476	0.0831817	0.421609	0.693012
ENST00000392370	CALCRL	0.0863248	0.107423	0.421629	0.637441	NA	NA	NA	NA	0.0863248	0.107423	0.421629	0.637441
ENST00000612221	SBK3	0.124132	0.154527	0.421799	0.603375	NA	NA	NA	NA	0.124132	0.154527	0.421799	0.603375
ENST00000297532	FASTK	-0.109354	0.136158	0.421891	0.425884	NA	NA	NA	NA	-0.109354	0.136158	0.421891	0.425884
ENST00000544604	ZNRF3	-0.139426	0.173611	0.421921	0.607709	NA	NA	NA	NA	-0.139426	0.173611	0.421921	0.607709
ENST00000245812	ALKBH7	0.101326	0.126173	0.421934	0.541574	NA	NA	NA	NA	0.101326	0.126173	0.421934	0.541574
ENST00000249887	ACKR4	-0.0075393	0.239866	0.974925	0.422015	NA	NA	NA	NA	-0.0075393	0.239866	0.974925	0.422015
ENST00000380591	BTF3	-0.0632193	0.202705	0.755132	0.519718	0.202978	0.252819	0.422056	0.595296	0.0409458	0.158152	0.795711	0.841358
ENST00000306271	KRTAP1-1	-0.147443	0.183657	0.422082	0.599512	NA	NA	NA	NA	-0.147443	0.183657	0.422082	0.599512
ENST00000258888	ALPK3	-0.0374008	0.0532746	0.482656	0.678671	-0.0887034	0.18925	0.639277	0.717251	-0.0411702	0.051283	0.422088	0.615876
ENST00000332375	SPACDR	0.143445	0.178681	0.422093	0.595355	NA	NA	NA	NA	0.143445	0.178681	0.422093	0.595355
ENST00000373218	EIF4EBP2	-0.100008	0.124585	0.422132	0.439534	NA	NA	NA	NA	-0.100008	0.124585	0.422132	0.439534
ENST00000366534	CATSPERE	-0.0532223	0.0663093	0.422185	0.517172	NA	NA	NA	NA	-0.0532223	0.0663093	0.422185	0.517172
ENST00000329321	GPR39	0.100221	0.124877	0.422231	0.549035	NA	NA	NA	NA	0.100221	0.124877	0.422231	0.549035
ENST00000444304	C1QTNF7	0.143363	0.178647	0.422267	0.609863	NA	NA	NA	NA	0.143363	0.178647	0.422267	0.609863
ENST00000673944	DNAH10	-4.34e-05	0.0322406	0.998925	0.422291	NA	NA	NA	NA	-4.34e-05	0.0322406	0.998925	0.422291
ENST00000403714	EFR3B	-0.0622008	0.0775295	0.422388	0.648367	NA	NA	NA	NA	-0.0622008	0.0775295	0.422388	0.648367
ENST00000373409	UGT1A4	0.11728	0.146183	0.422389	0.60825	NA	NA	NA	NA	0.11728	0.146183	0.422389	0.60825
ENST00000404249	CDK11A	0.0577856	0.0720338	0.422437	0.761108	NA	NA	NA	NA	0.0577856	0.0720338	0.422437	0.761108
ENST00000643230	SEMA3E	-0.0037501	0.0940325	0.968188	0.422485	NA	NA	NA	NA	-0.0037501	0.0940325	0.968188	0.422485
ENST00000414202	RIC1	-0.0623629	0.0777542	0.422524	0.622392	NA	NA	NA	NA	-0.0623629	0.0777542	0.422524	0.622392
ENST00000335251	INTU	-0.0169124	0.0697837	0.808506	0.422569	NA	NA	NA	NA	-0.0169124	0.0697837	0.808506	0.422569
ENST00000306151	MUC17	0.0335766	0.0418771	0.422674	0.657084	NA	NA	NA	NA	0.0335766	0.0418771	0.422674	0.657084
ENST00000340384	TUBB4B	0.247977	0.309355	0.422787	0.552647	NA	NA	NA	NA	0.247977	0.309355	0.422787	0.552647
ENST00000357324	ATP13A1	0.0833508	0.103988	0.422818	0.510572	NA	NA	NA	NA	0.0833508	0.103988	0.422818	0.510572
ENST00000434127	SPRY4	0.132659	0.165509	0.422831	0.552023	NA	NA	NA	NA	0.132659	0.165509	0.422831	0.552023
ENST00000566740	GOLGA8H	0.0504583	0.0682667	0.459825	0.422848	NA	NA	NA	NA	0.0504583	0.0682667	0.459825	0.422848
ENST00000343218	DPYSL3	-0.156946	0.195847	0.422918	0.426849	NA	NA	NA	NA	-0.156946	0.195847	0.422918	0.426849
ENST00000464889	PCMT1	-0.0862378	0.218882	0.693587	0.540757	-0.116828	0.165465	0.48015	0.653644	-0.105709	0.131997	0.423221	0.462248
ENST00000616721	FCGBP	-0.0365571	0.045663	0.423372	0.666033	NA	NA	NA	NA	-0.0365571	0.045663	0.423372	0.666033
ENST00000366672	GALNT2	-0.014122	0.110692	0.898482	0.423384	NA	NA	NA	NA	-0.014122	0.110692	0.898482	0.423384
ENST00000354287	FBXO2	0.0397952	0.10841	0.713558	0.423397	NA	NA	NA	NA	0.0397952	0.10841	0.713558	0.423397
ENST00000372360	RPS24	-0.271255	0.33889	0.423466	0.552217	-0.0534895	0.126309	0.671944	0.829177	-0.0800524	0.118357	0.498808	0.709231
ENST00000293761	ALOX15	0.0519755	0.0649404	0.423503	0.650221	NA	NA	NA	NA	0.0519755	0.0649404	0.423503	0.650221
ENST00000439461	ZNF766	0.138995	0.173672	0.42352	0.604732	NA	NA	NA	NA	0.138995	0.173672	0.42352	0.604732
ENST00000266077	SLC2A4RG	-0.0843398	0.129836	0.515959	0.423541	NA	NA	NA	NA	-0.0843398	0.129836	0.515959	0.423541
ENST00000374793	SMC2	0.073003	0.0912304	0.423592	0.52907	NA	NA	NA	NA	0.073003	0.0912304	0.423592	0.52907
ENST00000295228	INHBB	-0.0620766	0.229016	0.786347	0.872944	-0.118561	0.151917	0.435136	0.628364	-0.101303	0.126597	0.423595	0.623273
ENST00000381801	MTMR6	-0.0507201	0.0977765	0.603946	0.423621	NA	NA	NA	NA	-0.0507201	0.0977765	0.603946	0.423621
ENST00000680298	SMPD4	-0.0647935	0.0809769	0.423625	0.672442	NA	NA	NA	NA	-0.0548307	0.0805214	0.495906	0.742096
ENST00000296870	IL3	0.175173	0.21895	0.423677	0.602791	NA	NA	NA	NA	0.175173	0.21895	0.423677	0.602791
ENST00000286349	TRIM42	0.0841614	0.105197	0.423688	0.62663	NA	NA	NA	NA	0.0841614	0.105197	0.423688	0.62663
ENST00000268122	RHCG	-0.075095	0.0938981	0.423856	0.612616	NA	NA	NA	NA	-0.075095	0.0938981	0.423856	0.612616
ENST00000335125	DHRS4L2	-0.107057	0.133911	0.424023	0.620963	NA	NA	NA	NA	-0.107057	0.133911	0.424023	0.620963
ENST00000265056	MCM2	-0.0669675	0.0837684	0.424037	0.427569	NA	NA	NA	NA	-0.0669675	0.0837684	0.424037	0.427569
ENST00000402764	ETV2	0.00625031	0.116813	0.957328	0.621762	0.182457	0.228243	0.42406	0.584106	0.0428259	0.103987	0.680459	0.759418
ENST00000532777	ZNF7	-0.201856	0.252548	0.424131	0.482033	NA	NA	NA	NA	-0.201856	0.252548	0.424131	0.482033
ENST00000335523	VSTM2B	0.0004458	0.100274	0.996453	0.424252	NA	NA	NA	NA	0.0004458	0.100274	0.996453	0.424252
ENST00000599840	MPND	0.011751	0.0874188	0.893069	0.954133	-0.18237	0.228248	0.424291	0.603044	-0.0130823	0.0816383	0.872686	0.970888
ENST00000393427	AAMDC	-0.0019552	0.252585	0.993824	0.424312	NA	NA	NA	NA	-0.0019552	0.252585	0.993824	0.424312
ENST00000257915	TFCP2	0.0707487	0.103108	0.492613	0.706688	-0.075466	0.129938	0.561387	0.663401	0.0142558	0.0807729	0.859908	0.424434
ENST00000675206	TNFSF14	-0.11636	0.145693	0.424487	0.605413	NA	NA	NA	NA	-0.11636	0.145693	0.424487	0.605413
ENST00000357172	CEPT1	-0.0262345	0.189711	0.890014	0.948873	-0.0874768	0.109534	0.424505	0.63032	-0.0721697	0.0948608	0.446779	0.651944
ENST00000389682	TSN	-0.0884554	0.287096	0.758003	0.522667	0.027661	0.158381	0.861355	0.42461	0.00056818	0.138679	0.996731	0.721129
ENST00000395665	FBXW10	0.00704771	0.0677392	0.917136	0.424632	NA	NA	NA	NA	0.00704771	0.0677392	0.917136	0.424632
ENST00000639828	KCTD7	0.110504	0.138411	0.42465	0.609722	NA	NA	NA	NA	0.110504	0.138411	0.42465	0.609722
ENST00000357618	HFE	0.085609	0.107234	0.424673	0.632949	NA	NA	NA	NA	0.085609	0.107234	0.424673	0.632949
ENST00000265708	ADAM2	-0.0644846	0.080774	0.424676	0.646075	NA	NA	NA	NA	-0.0644846	0.080774	0.424676	0.646075
ENST00000343410	HHIPL2	-0.0032561	0.0737135	0.964767	0.424692	NA	NA	NA	NA	-0.0032561	0.0737135	0.964767	0.424692
ENST00000438666	SPART	-0.0707646	0.0886464	0.424709	0.637442	NA	NA	NA	NA	-0.0707646	0.0886464	0.424709	0.637442
ENST00000370179	PPDPF	-0.252937	0.338561	0.455006	0.424724	NA	NA	NA	NA	-0.252937	0.338561	0.455006	0.424724
ENST00000326402	SLC36A4	0.0623934	0.0781652	0.42474	0.609053	NA	NA	NA	NA	0.0623934	0.0781652	0.42474	0.609053
ENST00000367019	SYT14	-0.126296	0.158229	0.424764	0.626409	NA	NA	NA	NA	-0.126296	0.158229	0.424764	0.626409
ENST00000359971	ZNF517	0.182328	0.228438	0.424784	0.584826	NA	NA	NA	NA	0.182328	0.228438	0.424784	0.584826
ENST00000268206	EFL1	0.00983642	0.0671813	0.883593	0.819549	0.167565	0.209949	0.4248	0.462396	0.0244876	0.0639868	0.701943	0.616222
ENST00000290855	CLEC2D	0.135198	0.169416	0.424855	0.428081	NA	NA	NA	NA	0.135198	0.169416	0.424855	0.428081
ENST00000437605	TBC1D26	0.0890736	0.111649	0.424987	0.624803	NA	NA	NA	NA	0.0890736	0.111649	0.424987	0.624803
ENST00000330710	HHIPL1	0.061364	0.0769217	0.425018	0.508128	NA	NA	NA	NA	0.061364	0.0769217	0.425018	0.508128
ENST00000225729	DRG2	-0.0814533	0.102109	0.425038	0.427717	NA	NA	NA	NA	-0.0814533	0.102109	0.425038	0.427717
ENST00000382357	OLIG2	-0.269895	0.338393	0.425115	0.580793	NA	NA	NA	NA	-0.269895	0.338393	0.425115	0.580793
ENST00000518325	PCDHGA7	0.0744649	0.0933652	0.425122	0.635296	NA	NA	NA	NA	0.0744649	0.0933652	0.425122	0.635296
ENST00000447353	CFAP210	0.0504808	0.0633089	0.425234	0.65335	NA	NA	NA	NA	0.0504808	0.0633089	0.425234	0.65335
ENST00000371142	TM9SF3	-0.270217	0.338893	0.425246	0.425246	-0.0508094	0.0919032	0.580361	0.644551	-0.0658409	0.0887002	0.457914	0.649169
ENST00000394232	SV2B	0.0836948	0.10498	0.425307	0.631091	NA	NA	NA	NA	0.0836948	0.10498	0.425307	0.631091
ENST00000332296	PRAMEF1	0.0162217	0.136295	0.90526	0.425449	0.189103	0.286808	0.509679	0.589025	0.0480732	0.123104	0.696161	0.613908
ENST00000377801	PLCXD3	0.00040628	0.121454	0.997331	0.425452	NA	NA	NA	NA	0.00040628	0.121454	0.997331	0.425452
ENST00000333213	TSEN54	0.0159017	0.0821403	0.846496	0.425549	NA	NA	NA	NA	0.0159017	0.0821403	0.846496	0.425549
ENST00000377819	RTN3	-0.0525678	0.0746718	0.481442	0.425619	NA	NA	NA	NA	-0.0525678	0.0746718	0.481442	0.425619
ENST00000378473	PLCB4	-0.0237181	0.0735412	0.747063	0.902856	0.0443049	0.148474	0.765397	0.425645	-0.0103186	0.0659041	0.875584	0.878024
ENST00000400358	SGSM1	-0.031963	0.0873876	0.714544	0.891194	0.0414067	0.102045	0.684911	0.425701	-0.0009213	0.0663803	0.988926	0.750781
ENST00000547628	ZNF878	-0.246141	0.309042	0.425762	0.583066	NA	NA	NA	NA	-0.246141	0.309042	0.425762	0.583066
ENST00000312938	ZBTB11	-0.0558592	0.0701357	0.425773	0.547031	-0.0148935	0.0842864	0.859743	0.643698	-0.0391092	0.0539191	0.468249	0.547746
ENST00000526683	PUF60	-0.101376	0.286371	0.723338	0.757652	-0.0817945	0.114228	0.473953	0.677913	-0.0844834	0.1061	0.425879	0.630936
ENST00000368498	GOPC	0.0301917	0.128171	0.813776	0.425942	NA	NA	NA	NA	0.0301917	0.128171	0.813776	0.425942
ENST00000502583	CAGE1	-0.0479839	0.086981	0.581182	0.425962	NA	NA	NA	NA	-0.0479839	0.086981	0.581182	0.425962
ENST00000285979	CYP2C18	-0.0726275	0.0912371	0.426014	0.646035	NA	NA	NA	NA	-0.0726275	0.0912371	0.426014	0.646035
ENST00000263256	DESI1	-0.11593	0.145638	0.426025	0.625403	NA	NA	NA	NA	-0.11593	0.145638	0.426025	0.625403
ENST00000343433	FYB2	0.0586591	0.0737129	0.426161	0.649447	NA	NA	NA	NA	0.0586591	0.0737129	0.426161	0.649447
ENST00000249299	LSM8	-0.0879467	0.124633	0.480408	0.535709	-0.0928882	0.252692	0.713175	0.814895	-0.0889163	0.111778	0.426337	0.628572
ENST00000449302	CFAP97D1	0.139434	0.218592	0.523558	0.426402	NA	NA	NA	NA	0.139434	0.218592	0.523558	0.426402
ENST00000263849	ZC2HC1A	-0.0918946	0.115545	0.426429	0.62134	NA	NA	NA	NA	-0.0918946	0.115545	0.426429	0.62134
ENST00000529694	KCNJ5	0.125649	0.158002	0.426477	0.609684	NA	NA	NA	NA	0.125649	0.158002	0.426477	0.609684
ENST00000360864	NA	NA	NA	NA	NA	0.150508	0.189264	0.42648	0.599792	0.150508	0.189264	0.42648	0.599792
ENST00000263174	PALMD	0.013907	0.0979705	0.887119	0.426655	NA	NA	NA	NA	0.013907	0.0979705	0.887119	0.426655
ENST00000450662	EFCAB3	-0.227462	0.286198	0.426746	0.55565	NA	NA	NA	NA	-0.227462	0.286198	0.426746	0.55565
ENST00000374517	TXN	0.227607	0.286412	0.426798	0.556323	NA	NA	NA	NA	0.227607	0.286412	0.426798	0.556323
ENST00000536300	SP6	0.173695	0.218593	0.426845	0.585134	4.25e-05	0.165239	0.999795	0.921906	0.0631881	0.131816	0.631678	0.821557
ENST00000304222	ADORA2B	0.0975741	0.122844	0.427024	0.620677	NA	NA	NA	NA	0.0975741	0.122844	0.427024	0.620677
ENST00000220592	AGO2	-0.200598	0.252553	0.427032	0.578914	-0.0311697	0.0622876	0.616782	0.588124	-0.0408863	0.0604767	0.498998	0.563769
ENST00000406875	HIPK2	-0.101781	0.128143	0.427034	0.596395	NA	NA	NA	NA	-0.101781	0.128143	0.427034	0.596395
ENST00000360310	BAZ1A	0.0128845	0.0939631	0.890933	0.42706	0.0804172	0.140667	0.567535	0.708802	0.0337235	0.0781379	0.66604	0.442319
ENST00000369306	PEX11B	-0.0066722	0.118516	0.955104	0.427064	NA	NA	NA	NA	-0.0066722	0.118516	0.955104	0.427064
ENST00000374450	EIF6	-0.0962614	0.12123	0.427171	0.630372	NA	NA	NA	NA	-0.0962614	0.12123	0.427171	0.630372
ENST00000415822	MFSD1	0.0700131	0.0881815	0.427216	0.642145	NA	NA	NA	NA	0.0700131	0.0881815	0.427216	0.642145
ENST00000620264	ANTXRL	-0.0614088	0.0773501	0.427249	0.648682	NA	NA	NA	NA	-0.0614088	0.0773501	0.427249	0.648682
ENST00000367576	LTV1	0.0652863	0.0822488	0.427332	0.579753	NA	NA	NA	NA	0.0652863	0.0822488	0.427332	0.579753
ENST00000621500	GPHB5	-0.0095192	0.178543	0.95748	0.427356	NA	NA	NA	NA	-0.0095192	0.178543	0.95748	0.427356
ENST00000251630	PDGFRL	0.00231141	0.0918879	0.979932	0.427399	NA	NA	NA	NA	0.00231141	0.0918879	0.979932	0.427399
ENST00000228534	IL23A	-0.0068623	0.126281	0.956663	0.427419	NA	NA	NA	NA	-0.0068623	0.126281	0.956663	0.427419
ENST00000602593	UBE2W	-0.212568	0.267866	0.427451	0.427451	NA	NA	NA	NA	-0.148481	0.252548	0.556577	0.556577
ENST00000301061	WNT10B	-0.0763531	0.096229	0.427515	0.554248	0.0180396	0.157987	0.909092	0.978665	-0.0508139	0.0821872	0.536398	0.752967
ENST00000235329	MFN2	-0.0017885	0.09561	0.985076	0.50261	0.0611018	0.195929	0.75515	0.775906	0.0158879	0.0864833	0.85424	0.427534
ENST00000334295	TPGS2	-0.0822972	0.110466	0.456273	0.427562	NA	NA	NA	NA	-0.0822972	0.110466	0.456273	0.427562
ENST00000391857	RPL13A	0.268587	0.338592	0.427634	0.583782	NA	NA	NA	NA	0.268587	0.338592	0.427634	0.583782
ENST00000263228	NA	NA	NA	NA	NA	-0.0829596	0.183789	0.651711	0.427722	-0.0829596	0.183789	0.651711	0.427722
ENST00000380062	IFT74	0.058646	0.0739605	0.427814	0.654558	NA	NA	NA	NA	0.058646	0.0739605	0.427814	0.654558
ENST00000449058	TOM1	-0.0857203	0.108112	0.427844	0.646242	NA	NA	NA	NA	-0.0857203	0.108112	0.427844	0.646242
ENST00000374561	ID3	0.0645005	0.228798	0.778013	0.427893	NA	NA	NA	NA	0.0645005	0.228798	0.778013	0.427893
ENST00000359152	SYTL2	0.0331652	0.046047	0.471373	0.428085	NA	NA	NA	NA	0.0331652	0.046047	0.471373	0.428085
ENST00000331495	FMNL1	0.0212731	0.0898747	0.812892	0.572063	0.0860815	0.338641	0.799343	0.481695	0.0255382	0.0868685	0.768767	0.428143
ENST00000342752	LY6H	-0.150076	0.189415	0.42818	0.506501	NA	NA	NA	NA	-0.150076	0.189415	0.42818	0.506501
ENST00000393487	MGAT4A	-0.0834529	0.105337	0.428217	0.628763	NA	NA	NA	NA	-0.0834529	0.105337	0.428217	0.628763
ENST00000366795	DACT2	-0.109668	0.138435	0.428245	0.608369	NA	NA	NA	NA	-0.109668	0.138435	0.428245	0.608369
ENST00000275493	EGFR	-0.0684345	0.0863971	0.428307	0.644686	NA	NA	NA	NA	-0.0684345	0.0863971	0.428307	0.644686
ENST00000343150	CTSL	-0.101423	0.128096	0.428491	0.586127	NA	NA	NA	NA	-0.101423	0.128096	0.428491	0.586127
ENST00000635253	DOCK7	-0.0438129	0.0553545	0.428655	0.632217	NA	NA	NA	NA	-0.0438129	0.0553545	0.428655	0.632217
ENST00000265339	UBE2B	0.176215	0.268153	0.511087	0.644718	0.103157	0.210355	0.623854	0.768916	0.130993	0.165509	0.428681	0.595554
ENST00000269298	SAT2	-0.0998791	0.126211	0.428729	0.541445	NA	NA	NA	NA	-0.0998791	0.126211	0.428729	0.541445
ENST00000684074	MIGA2	0.0780741	0.0986616	0.42875	0.63681	NA	NA	NA	NA	0.0780741	0.0986616	0.42875	0.63681
ENST00000392886	CSH2	-0.226419	0.286203	0.428876	0.588021	NA	NA	NA	NA	-0.226419	0.286203	0.428876	0.588021
ENST00000369023	NSMCE4A	0.10312	0.133969	0.441461	0.628779	NA	NA	NA	NA	0.102821	0.12997	0.428877	0.614294
ENST00000490799	SLC26A8	-0.0534441	0.0675593	0.428904	0.583236	NA	NA	NA	NA	-0.0534441	0.0675593	0.428904	0.583236
ENST00000247866	NDUFB2	-0.137527	0.173916	0.429082	0.609957	NA	NA	NA	NA	-0.137527	0.173916	0.429082	0.609957
ENST00000379958	SAMD9	0.172985	0.218832	0.429241	0.573593	NA	NA	NA	NA	0.172985	0.218832	0.429241	0.573593
ENST00000284987	ADAMTS5	0.06727	0.0851373	0.429449	0.483701	NA	NA	NA	NA	0.06727	0.0851373	0.429449	0.483701
ENST00000644580	PJVK	0.0831989	0.105341	0.429643	0.648173	NA	NA	NA	NA	0.0831989	0.105341	0.429643	0.648173
ENST00000618336	TNFSF8	-0.267653	0.33889	0.429647	0.559316	NA	NA	NA	NA	-0.267653	0.33889	0.429647	0.559316
ENST00000678116	STEAP1B	0.0503658	0.17392	0.772127	0.85575	NA	NA	NA	NA	0.124822	0.158074	0.429737	0.621544
ENST00000254066	RARA	-0.0723943	0.148505	0.625914	0.700839	0.0644805	0.0816609	0.429754	0.655519	0.032704	0.0715581	0.647652	0.849338
ENST00000451249	GOSR1	-0.0922518	0.116844	0.429805	0.638349	NA	NA	NA	NA	-0.0922518	0.116844	0.429805	0.638349
ENST00000262259	ZNF175	0.0874247	0.173673	0.614691	0.429846	NA	NA	NA	NA	0.0874247	0.173673	0.614691	0.429846
ENST00000262187	NA	NA	NA	NA	NA	0.226174	0.286524	0.429896	0.559723	0.0216424	0.228567	0.924563	0.971397
ENST00000288221	ERC2	-0.0725854	0.0919901	0.430079	0.546048	NA	NA	NA	NA	-0.0725854	0.0919901	0.430079	0.546048
ENST00000504750	FRG2	-0.106839	0.151589	0.480939	0.457362	-0.0659407	0.165404	0.69014	0.744789	-0.0881724	0.111757	0.430133	0.583077
ENST00000311737	PRSS1	-0.0744353	0.131968	0.572726	0.430241	NA	NA	NA	NA	-0.0744353	0.131968	0.572726	0.430241
ENST00000360131	AGBL5	-0.0007914	0.0690602	0.990857	0.973327	-0.267935	0.339697	0.43026	0.559803	-0.0113946	0.0676766	0.866293	0.969524
ENST00000682763	SYNE3	0.0185068	0.075755	0.807	0.430567	NA	NA	NA	NA	0.0185068	0.075755	0.807	0.430567
ENST00000222728	HOXA6	-0.0125721	0.122977	0.918573	0.43063	NA	NA	NA	NA	-0.0125721	0.122977	0.918573	0.43063
ENST00000315127	EDC3	-0.119307	0.1514	0.430682	0.637663	NA	NA	NA	NA	-0.119307	0.1514	0.430682	0.637663
ENST00000301896	MAJIN	0.00253559	0.128087	0.984206	0.430691	NA	NA	NA	NA	0.00253559	0.128087	0.984206	0.430691
ENST00000345264	RSU1	0.0968504	0.122936	0.430805	0.633406	NA	NA	NA	NA	0.0968504	0.122936	0.430805	0.633406
ENST00000361099	STAT1	-0.0866225	0.146182	0.55347	0.732351	0.0863682	0.109637	0.430834	0.533535	0.0240926	0.0877122	0.783563	0.825601
ENST00000368034	CD244	0.0821123	0.104237	0.430845	0.631508	NA	NA	NA	NA	0.0821123	0.104237	0.430845	0.631508
ENST00000683076	MAP4	-0.0458257	0.058188	0.430963	0.611038	NA	NA	NA	NA	-0.0458257	0.058188	0.430963	0.611038
ENST00000479548	EPCIP	-0.0267043	0.195373	0.891281	0.431018	NA	NA	NA	NA	-0.0267043	0.195373	0.891281	0.431018
ENST00000038176	NSMAF	0.0509775	0.0647408	0.431042	0.755404	NA	NA	NA	NA	0.0509775	0.0647408	0.431042	0.755404
ENST00000357440	SLC29A2	0.102307	0.129959	0.431151	0.647939	NA	NA	NA	NA	0.102307	0.129959	0.431151	0.647939
ENST00000618172	DDX27	-0.0218667	0.0862825	0.799935	0.940423	-0.0353525	0.115452	0.759446	0.431213	-0.0267027	0.0691181	0.699249	0.89032
ENST00000317995	CA8	-0.12173	0.154661	0.431235	0.639046	NA	NA	NA	NA	-0.12173	0.154661	0.431235	0.639046
ENST00000325404	NA	NA	NA	NA	NA	-0.068817	0.128219	0.591465	0.740624	-0.0995048	0.126426	0.431247	0.608428
ENST00000330143	ZNF696	-0.0851927	0.108244	0.431258	0.629389	NA	NA	NA	NA	-0.0851927	0.108244	0.431258	0.629389
ENST00000646038	TRIM66	-0.0471515	0.0599156	0.431302	0.666086	NA	NA	NA	NA	-0.0471515	0.0599156	0.431302	0.666086
ENST00000612278	SLC22A24	-0.0547581	0.0773434	0.478953	0.431328	NA	NA	NA	NA	-0.0547581	0.0773434	0.478953	0.431328
ENST00000360961	MPC1	0.198851	0.252746	0.43142	0.590115	NA	NA	NA	NA	0.198851	0.252746	0.43142	0.590115
ENST00000295317	RNF149	-0.0157098	0.10434	0.88032	0.491018	8.63e-05	0.169846	0.999595	0.656624	0.00188961	0.089523	0.98316	0.431448
ENST00000305364	TRIM35	-0.0966812	0.122916	0.431539	0.637337	NA	NA	NA	NA	-0.0966812	0.122916	0.431539	0.637337
ENST00000358065	SETMAR	-0.0546887	0.0695413	0.431621	0.455479	NA	NA	NA	NA	-0.0546887	0.0695413	0.431621	0.455479
ENST00000327442	KPNA7	-0.0728367	0.0926253	0.431657	0.645729	NA	NA	NA	NA	-0.0728367	0.0926253	0.431657	0.645729
ENST00000283027	NUBP1	-0.071676	0.0911861	0.431844	0.64518	NA	NA	NA	NA	-0.071676	0.0911861	0.431844	0.64518
ENST00000454243	PHYHIP	-0.195763	0.309304	0.526789	0.526789	-0.0406802	0.0932654	0.662709	0.579154	-0.0536063	0.089295	0.548287	0.431923
ENST00000222511	GTPBP10	-0.0769141	0.0978734	0.431953	0.645159	NA	NA	NA	NA	-0.0769141	0.0978734	0.431953	0.645159
ENST00000367721	FASLG	-0.132823	0.33935	0.695498	0.432041	NA	NA	NA	NA	-0.132823	0.33935	0.695498	0.432041
ENST00000287156	UBE2L6	-0.165117	0.21016	0.432059	0.562458	NA	NA	NA	NA	-0.165117	0.21016	0.432059	0.562458
ENST00000435817	FCHSD1	-0.0061429	0.0625684	0.921791	0.43212	NA	NA	NA	NA	-0.0061429	0.0625684	0.921791	0.43212
ENST00000633063	ZCCHC8	0.102077	0.12994	0.43212	0.641506	NA	NA	NA	NA	0.102077	0.12994	0.43212	0.641506
ENST00000358647	GIMAP5	-0.090918	0.17868	0.61087	0.432142	NA	NA	NA	NA	-0.090918	0.17868	0.61087	0.432142
ENST00000400335	KREMEN1	0.0832252	0.105968	0.432231	0.648572	NA	NA	NA	NA	0.0832252	0.105968	0.432231	0.648572
ENST00000334696	ENTPD5	0.0721331	0.091867	0.432342	0.646828	NA	NA	NA	NA	0.0721331	0.091867	0.432342	0.646828
ENST00000263205	MED15	-0.110307	0.14053	0.432491	0.609915	NA	NA	NA	NA	-0.110307	0.14053	0.432491	0.609915
ENST00000305632	TBL2	-0.0809721	0.103166	0.432529	0.639875	NA	NA	NA	NA	-0.0809721	0.103166	0.432529	0.639875
ENST00000308059	DLEC1	0.0361683	0.0460912	0.432622	0.677926	NA	NA	NA	NA	0.0361683	0.0460912	0.432622	0.677926
ENST00000216968	PROCR	0.0151388	0.133834	0.909938	0.432704	NA	NA	NA	NA	0.0151388	0.133834	0.909938	0.432704
ENST00000255613	KMT5C	-0.0989868	0.126172	0.432723	0.624613	NA	NA	NA	NA	-0.0989868	0.126172	0.432723	0.624613
ENST00000309971	GLE1	0.0644789	0.0822018	0.432807	0.658323	NA	NA	NA	NA	0.0557097	0.0817224	0.495432	0.723742
ENST00000356300	JPH4	-0.182219	0.252496	0.470497	0.598799	-0.0477391	0.100337	0.634224	0.813103	-0.0737	0.0939609	0.432824	0.627805
ENST00000333610	TTC32	-0.0740227	0.12839	0.564245	0.432828	NA	NA	NA	NA	-0.0740227	0.12839	0.564245	0.432828
ENST00000396958	FLYWCH2	0.17149	0.218642	0.432839	0.609422	NA	NA	NA	NA	0.17149	0.218642	0.432839	0.609422
ENST00000332539	NA	NA	NA	NA	NA	0.0549466	0.0700686	0.432933	0.661307	0.0549466	0.0700686	0.432933	0.661307
ENST00000308611	CD200R1	-0.0809223	0.103225	0.433073	0.741889	NA	NA	NA	NA	-0.0809223	0.103225	0.433073	0.741889
ENST00000531273	API5	-0.0057031	0.173842	0.973829	0.888767	0.110308	0.14071	0.433076	0.624144	0.0643912	0.109375	0.556049	0.763428
ENST00000587682	ZNF221	0.164556	0.20996	0.433188	0.591152	NA	NA	NA	NA	0.164556	0.20996	0.433188	0.591152
ENST00000436041	PRAMEF27	0.116623	0.148821	0.433248	0.631347	NA	NA	NA	NA	0.116623	0.148821	0.433248	0.631347
ENST00000299601	LEO1	0.00256944	0.116811	0.982451	0.602654	-0.0915304	0.11681	0.433284	0.437603	-0.0444859	0.0826021	0.590193	0.494254
ENST00000295470	HNRNPDL	0.104981	0.133991	0.433335	0.611875	NA	NA	NA	NA	0.104981	0.133991	0.433335	0.611875
ENST00000301738	KCTD5	-0.14948	0.228365	0.512748	0.645366	NA	NA	NA	NA	-0.171272	0.218647	0.433435	0.561716
ENST00000252244	KRT1	0.0915852	0.116918	0.433436	0.53799	NA	NA	NA	NA	0.0915852	0.116918	0.433436	0.53799
ENST00000286733	NAAA	0.10838	0.138385	0.433525	0.636844	NA	NA	NA	NA	0.10838	0.138385	0.433525	0.636844
ENST00000358970	POTEC	-0.0054769	0.0925213	0.952796	0.433528	NA	NA	NA	NA	-0.0054769	0.0925213	0.952796	0.433528
ENST00000683283	MICAL2	-0.0080896	0.0694687	0.907296	0.433672	NA	NA	NA	NA	-0.0080896	0.0694687	0.907296	0.433672
ENST00000370445	BARHL2	0.0130204	0.184046	0.943601	0.433712	NA	NA	NA	NA	0.0130204	0.184046	0.943601	0.433712
ENST00000271064	TINAGL1	0.0866328	0.110697	0.433856	0.648866	NA	NA	NA	NA	0.0866328	0.110697	0.433856	0.648866
ENST00000314787	PINX1	-0.0678413	0.136083	0.61811	0.43416	NA	NA	NA	NA	-0.0678413	0.136083	0.61811	0.43416
ENST00000448116	SHC1	0.06635	0.0848498	0.434232	0.651586	NA	NA	NA	NA	0.06635	0.0848498	0.434232	0.651586
ENST00000220420	TGM5	0.0577667	0.073884	0.434298	0.491197	NA	NA	NA	NA	0.0577667	0.073884	0.434298	0.491197
ENST00000250498	DAD1	-0.0972062	0.239534	0.684879	0.794957	NA	NA	NA	NA	-0.164258	0.210088	0.434299	0.616824
ENST00000280326	CCT5	0.197662	0.252814	0.434303	0.593353	NA	NA	NA	NA	0.197662	0.252814	0.434303	0.593353
ENST00000327671	FUT10	0.0408694	0.151535	0.787388	0.434356	NA	NA	NA	NA	0.0408694	0.151535	0.787388	0.434356
ENST00000585807	HSD17B1	0.17087	0.21859	0.434395	0.5709	NA	NA	NA	NA	0.17087	0.21859	0.434395	0.5709
ENST00000336119	NLRP3	0.0613582	0.0859284	0.475189	0.434415	NA	NA	NA	NA	0.0613582	0.0859284	0.475189	0.434415
ENST00000230122	ZBTB24	-0.068429	0.0875583	0.434493	0.438101	NA	NA	NA	NA	-0.068429	0.0875583	0.434493	0.438101
ENST00000288025	TMED6	-0.0890297	0.148539	0.548926	0.434508	NA	NA	NA	NA	-0.0890297	0.148539	0.548926	0.434508
ENST00000334176	RGS9BP	0.108001	0.138215	0.434567	0.749466	NA	NA	NA	NA	0.108001	0.138215	0.434567	0.749466
ENST00000427887	DOCK9	-0.209222	0.267769	0.434593	0.565093	NA	NA	NA	NA	-0.209222	0.267769	0.434593	0.565093
ENST00000423778	KY	-0.0718724	0.0919891	0.434617	0.655793	NA	NA	NA	NA	-0.0718724	0.0919891	0.434617	0.655793
ENST00000453386	NA	NA	NA	NA	NA	0.20944	0.268169	0.434802	0.563225	0.0344916	0.228695	0.880119	0.926197
ENST00000262493	NA	NA	NA	NA	NA	-0.109831	0.140647	0.434863	0.632272	-0.074397	0.131849	0.572578	0.774116
ENST00000409021	JAKMIP1	-0.1014	0.189486	0.592558	0.735728	-0.132063	0.22853	0.563347	0.724047	-0.113898	0.14587	0.434911	0.625657
ENST00000684899	NEK5	-0.0407018	0.0563042	0.469746	0.435019	NA	NA	NA	NA	-0.0407018	0.0563042	0.469746	0.435019
ENST00000304992	PRPF8	-0.0554186	0.0836283	0.507537	0.54835	-0.0090285	0.0417621	0.828841	0.696651	-0.0194288	0.0374135	0.603552	0.435227
ENST00000262461	SLC12A2	-0.0591835	0.0758556	0.435266	0.525776	0.0187293	0.118454	0.874366	0.748157	-0.0365303	0.063885	0.567448	0.611835
ENST00000190983	CCN5	-0.112816	0.157858	0.474812	0.435327	NA	NA	NA	NA	-0.112816	0.157858	0.474812	0.435327
ENST00000225388	NUFIP2	0.241152	0.309143	0.435351	0.435351	NA	NA	NA	NA	0.241152	0.309143	0.435351	0.435351
ENST00000371873	CMPK1	0.15683	0.202823	0.439382	0.435403	NA	NA	NA	NA	0.15683	0.202823	0.439382	0.435403
ENST00000397410	AKAP8L	0.0852173	0.109272	0.43547	0.646855	NA	NA	NA	NA	0.0852173	0.109272	0.43547	0.646855
ENST00000369893	SFXN2	-0.0862064	0.110546	0.435497	0.630694	NA	NA	NA	NA	-0.0862064	0.110546	0.435497	0.630694
ENST00000642385	GNE	-0.066484	0.0852626	0.435535	0.59005	NA	NA	NA	NA	-0.066484	0.0852626	0.435535	0.59005
ENST00000381774	CPPED1	0.0722144	0.107117	0.500206	0.435693	NA	NA	NA	NA	0.0722144	0.107117	0.500206	0.435693
ENST00000399837	ADA2	0.0842629	0.108112	0.435741	0.634572	NA	NA	NA	NA	0.0842629	0.108112	0.435741	0.634572
ENST00000317479	PXMP2	-0.0870455	0.111715	0.435876	0.645908	NA	NA	NA	NA	-0.0870455	0.111715	0.435876	0.645908
ENST00000433866	HSBP1	-0.208629	0.267773	0.435906	0.564387	NA	NA	NA	NA	-0.208629	0.267773	0.435906	0.564387
ENST00000295452	GABRG1	-0.072689	0.0933039	0.435946	0.652952	NA	NA	NA	NA	-0.072689	0.0933039	0.435946	0.652952
ENST00000526632	PKD1L2	-0.0618531	0.0794053	0.436007	0.657799	NA	NA	NA	NA	-0.0618531	0.0794053	0.436007	0.657799
ENST00000652361	GCNT4	0.0998632	0.128207	0.436025	0.6261	NA	NA	NA	NA	0.0998632	0.128207	0.436025	0.6261
ENST00000335621	CFAP73	0.0997533	0.128071	0.436043	0.512334	NA	NA	NA	NA	0.0997533	0.128071	0.436043	0.512334
ENST00000611905	CCL16	0.22292	0.28622	0.436073	0.587598	NA	NA	NA	NA	0.22292	0.28622	0.436073	0.587598
ENST00000318249	NBPF3	0.0891019	0.114406	0.436085	0.65243	NA	NA	NA	NA	0.0773201	0.113128	0.494306	0.713715
ENST00000306200	STX18	0.0768394	0.0986829	0.436186	0.448061	NA	NA	NA	NA	0.0768394	0.0986829	0.436186	0.448061
ENST00000688720	SULF2	0.0650971	0.08361	0.436226	0.656627	NA	NA	NA	NA	0.0650971	0.08361	0.436226	0.656627
ENST00000592904	ZNF266	0.099623	0.127964	0.436261	0.621443	NA	NA	NA	NA	0.099623	0.127964	0.436261	0.621443
ENST00000289228	ACTR1B	-0.0669559	0.0860096	0.436292	0.649682	NA	NA	NA	NA	-0.0669559	0.0860096	0.436292	0.649682
ENST00000321464	ZBTB38	-0.0474539	0.12305	0.699758	0.436379	NA	NA	NA	NA	-0.0474539	0.12305	0.699758	0.436379
ENST00000507866	SORCS2	0.0433561	0.065004	0.504788	0.527241	NA	NA	NA	NA	0.050044	0.0642989	0.43639	0.538204
ENST00000337929	IL21R	0.0778869	0.16528	0.637467	0.436422	NA	NA	NA	NA	0.0778869	0.16528	0.637467	0.436422
ENST00000296785	ANKRA2	0.080303	0.103217	0.436566	0.643681	NA	NA	NA	NA	0.080303	0.103217	0.436566	0.643681
ENST00000423381	CAMK2G	-0.104193	0.133966	0.436712	0.62988	0.0178137	0.0649902	0.784009	0.896386	-0.0054304	0.0584759	0.92601	0.912192
ENST00000307864	AIFM2	0.0831683	0.115571	0.471753	0.436866	NA	NA	NA	NA	0.0831683	0.115571	0.471753	0.436866
ENST00000353533	MAP2K4	0.153369	0.286202	0.592044	0.436959	-0.0309716	0.104019	0.765895	0.900875	-0.0094631	0.0977634	0.922889	0.945331
ENST00000426105	PUM1	0.0908799	0.252956	0.719393	0.819717	0.0513412	0.0838081	0.540138	0.436966	0.0552556	0.079558	0.487348	0.548925
ENST00000291900	ZER1	-0.111219	0.267908	0.678041	0.436997	-0.0180088	0.0962454	0.851572	0.909659	-0.028664	0.0905789	0.751659	0.681868
ENST00000370830	BMP5	0.0888471	0.114311	0.437018	0.504728	NA	NA	NA	NA	0.0888471	0.114311	0.437018	0.504728
ENST00000529221	TTC12	0.06076	0.0947218	0.521226	0.437156	NA	NA	NA	NA	0.06076	0.0947218	0.521226	0.437156
ENST00000372201	PLK3	-0.0720262	0.0927116	0.437227	0.474739	NA	NA	NA	NA	-0.0720262	0.0927116	0.437227	0.474739
ENST00000222674	NPVF	0.109364	0.140773	0.437229	0.622553	NA	NA	NA	NA	0.109364	0.140773	0.437229	0.622553
ENST00000379359	RGCC	-0.065182	0.129888	0.615786	0.437337	NA	NA	NA	NA	-0.065182	0.129888	0.615786	0.437337
ENST00000240316	COIL	-0.008384	0.0985907	0.932231	0.437341	NA	NA	NA	NA	-0.008384	0.0985907	0.932231	0.437341
ENST00000393486	MDFIC	-0.107479	0.138407	0.43743	0.630358	NA	NA	NA	NA	-0.107479	0.138407	0.43743	0.630358
ENST00000382363	RNF215	0.0885922	0.114087	0.437434	0.633412	NA	NA	NA	NA	0.0885922	0.114087	0.437434	0.633412
ENST00000354905	TMEM207	0.097873	0.189628	0.605763	0.437528	NA	NA	NA	NA	0.097873	0.189628	0.605763	0.437528
ENST00000374012	PHF20	-0.102289	0.131792	0.437664	0.617003	NA	NA	NA	NA	-0.102289	0.131792	0.437664	0.617003
ENST00000369783	CALHM3	-0.120061	0.154692	0.437674	0.634952	NA	NA	NA	NA	-0.120061	0.154692	0.437674	0.634952
ENST00000306279	ATOH8	0.100899	0.161944	0.533254	0.437715	NA	NA	NA	NA	0.100899	0.161944	0.533254	0.437715
ENST00000326873	STK11	0.0167378	0.338546	0.960568	0.554397	-0.0318813	0.109271	0.770467	0.437775	-0.0272949	0.10399	0.792954	0.704503
ENST00000252037	FKBP6	-0.0605001	0.116975	0.605013	0.4381	-0.0869509	0.309477	0.778741	0.843261	-0.063809	0.109422	0.559795	0.576443
ENST00000693548	MYH15	-0.0398429	0.0513875	0.438138	0.616826	NA	NA	NA	NA	-0.0398429	0.0513875	0.438138	0.616826
ENST00000622495	FBXO21	-0.0320166	0.14859	0.829402	0.911597	0.102253	0.131891	0.438172	0.648052	0.0430875	0.0986426	0.662253	0.844684
ENST00000305738	PATE1	-0.0516617	0.151552	0.733191	0.438337	NA	NA	NA	NA	-0.0516617	0.151552	0.733191	0.438337
ENST00000421952	NA	NA	NA	NA	NA	NA	NA	NA	NA	0.239663	0.309313	0.438443	0.438443
ENST00000428202	POC5	0.0101227	0.092669	0.913016	0.438456	NA	NA	NA	NA	0.0101227	0.092669	0.913016	0.438456
ENST00000334126	C2CD3	0.034603	0.0446649	0.438502	0.796061	NA	NA	NA	NA	0.034603	0.0446649	0.438502	0.796061
ENST00000355044	ATRNL1	-0.0450127	0.0581323	0.438745	0.675333	NA	NA	NA	NA	-0.0450127	0.0581323	0.438745	0.675333
ENST00000392521	CIT	-0.0052571	0.0773366	0.945804	0.772131	0.093936	0.121323	0.438775	0.502272	0.0234057	0.0652178	0.719681	0.5887
ENST00000370938	CTH	0.0746085	0.0963772	0.438854	0.653105	NA	NA	NA	NA	0.0746085	0.0963772	0.438854	0.653105
ENST00000311922	TRIB1	0.108905	0.140699	0.438912	0.623614	NA	NA	NA	NA	0.108905	0.140699	0.438912	0.623614
ENST00000449862	TMEM150C	0.239499	0.309426	0.438926	0.570163	NA	NA	NA	NA	0.239499	0.309426	0.438926	0.570163
ENST00000247833	RAB3IP	0.0732964	0.0947113	0.438994	0.653559	NA	NA	NA	NA	0.0732964	0.0947113	0.438994	0.653559
ENST00000297819	SSMEM1	-0.22173	0.286532	0.439025	0.569555	NA	NA	NA	NA	-0.22173	0.286532	0.439025	0.569555
ENST00000361720	GPATCH3	0.0791792	0.102326	0.439054	0.645964	NA	NA	NA	NA	0.0791792	0.102326	0.439054	0.645964
ENST00000217420	SLC32A1	-0.176601	0.228259	0.439115	0.614567	NA	NA	NA	NA	-0.176601	0.228259	0.439115	0.614567
ENST00000503566	DRC12	-0.091546	0.118347	0.439202	0.475626	NA	NA	NA	NA	-0.091546	0.118347	0.439202	0.475626
ENST00000409155	ALAD	-0.0419139	0.138355	0.761932	0.439235	NA	NA	NA	NA	-0.0419139	0.138355	0.761932	0.439235
ENST00000348354	BTG3	-0.0121481	0.195371	0.95042	0.877886	0.176454	0.228137	0.439252	0.439252	0.0676498	0.148395	0.648479	0.562384
ENST00000316433	ZNF540	-0.0747854	0.252334	0.766943	0.439435	NA	NA	NA	NA	-0.0747854	0.252334	0.766943	0.439435
ENST00000310132	MATK	0.073163	0.0946348	0.439459	0.653126	NA	NA	NA	NA	0.073163	0.0946348	0.439459	0.653126
ENST00000300057	MESP1	-0.0903005	0.116809	0.439485	0.650784	NA	NA	NA	NA	-0.0903005	0.116809	0.439485	0.650784
ENST00000288319	ERG	-0.145116	0.239288	0.544216	0.707838	-0.060666	0.104936	0.563181	0.768451	-0.074291	0.0961038	0.439505	0.654347
ENST00000299492	PPFIBP2	0.0138218	0.0574567	0.809896	0.439524	NA	NA	NA	NA	0.0138218	0.0574567	0.809896	0.439524
ENST00000400017	RPGRIP1	-0.0407991	0.0527897	0.439604	0.723258	NA	NA	NA	NA	-0.0407991	0.0527897	0.439604	0.723258
ENST00000447944	PNPT1	0.0605546	0.0783512	0.439604	0.667558	NA	NA	NA	NA	0.0605546	0.0783512	0.439604	0.667558
ENST00000257694	PNPLA8	-0.0301395	0.0786154	0.701439	0.439644	NA	NA	NA	NA	-0.0301395	0.0786154	0.701439	0.439644
ENST00000397412	CRAMP1	-0.0804018	0.10404	0.439645	0.619159	0.00086116	0.0954295	0.9928	0.786939	-0.0362739	0.0703313	0.606024	0.787173
ENST00000382774	HGFAC	-0.0367306	0.0832023	0.658878	0.439677	NA	NA	NA	NA	-0.0367306	0.0832023	0.658878	0.439677
ENST00000247461	CANX	-0.117202	0.151697	0.439755	0.55335	NA	NA	NA	NA	-0.117202	0.151697	0.439755	0.55335
ENST00000636215	ZNF654	-0.15131	0.195846	0.439761	0.591829	NA	NA	NA	NA	-0.15131	0.195846	0.439761	0.591829
ENST00000355072	HTT	-0.0486333	0.062955	0.439813	0.673152	NA	NA	NA	NA	-0.0486333	0.062955	0.439813	0.673152
ENST00000682961	SHOC1	0.0428172	0.0554264	0.439815	0.724776	NA	NA	NA	NA	0.0428172	0.0554264	0.439815	0.724776
ENST00000295461	NIPAL1	0.003931	0.111764	0.971942	0.439899	NA	NA	NA	NA	0.003931	0.111764	0.971942	0.439899
ENST00000341491	ATF3	0.0310808	0.184048	0.865896	0.43991	0.0589492	0.0987968	0.550727	0.604871	0.0527173	0.0870498	0.544781	0.759903
ENST00000481195	NA	NA	NA	NA	NA	-0.126373	0.195831	0.518721	0.671749	-0.137988	0.17877	0.440188	0.585349
ENST00000324852	FCAMR	0.0663189	0.0859413	0.440306	0.656697	NA	NA	NA	NA	0.0663189	0.0859413	0.440306	0.656697
ENST00000392185	SNX9	-0.0221519	0.104156	0.831576	0.943782	0.00143607	0.0729685	0.984298	0.440314	-0.0063305	0.0597666	0.915645	0.613638
ENST00000296350	MELTF	-0.0538885	0.0698397	0.44035	0.671908	NA	NA	NA	NA	-0.0538885	0.0698397	0.44035	0.671908
ENST00000358849	ABCB8	0.0486565	0.0773794	0.529477	0.440405	NA	NA	NA	NA	0.0486565	0.0773794	0.529477	0.440405
ENST00000266674	LGR5	-0.0224366	0.0899235	0.802968	0.440592	NA	NA	NA	NA	-0.0224366	0.0899235	0.802968	0.440592
ENST00000349533	LEPR	0.0590957	0.0766615	0.440787	0.658907	NA	NA	NA	NA	0.0590957	0.0766615	0.440787	0.658907
ENST00000274710	PSD2	-0.0407027	0.0822748	0.6208	0.440836	NA	NA	NA	NA	-0.0407027	0.0822748	0.6208	0.440836
ENST00000222248	SLC5A5	-0.073517	0.0953813	0.440843	0.641907	0.0592865	0.112854	0.599349	0.788535	-0.0181832	0.0728526	0.802905	0.921949
ENST00000297347	MED30	0.145997	0.189417	0.440844	0.612498	NA	NA	NA	NA	0.145997	0.189417	0.440844	0.612498
ENST00000351008	SPATA16	0.0902103	0.11705	0.440886	0.468846	NA	NA	NA	NA	0.0902103	0.11705	0.440886	0.468846
ENST00000682029	CRACD	-0.0683693	0.0887174	0.440919	0.526238	NA	NA	NA	NA	-0.0683693	0.0887174	0.440919	0.526238
ENST00000614034	ZNF2	0.0167332	0.120101	0.889193	0.441155	NA	NA	NA	NA	0.0167332	0.120101	0.889193	0.441155
ENST00000503859	RPS6KA2	0.238446	0.309591	0.441183	0.55924	NA	NA	NA	NA	0.238446	0.309591	0.441183	0.55924
ENST00000380958	PAN3	-0.028964	0.189338	0.878418	0.803025	-0.0697193	0.0905272	0.441213	0.515613	-0.0621402	0.0816747	0.446762	0.667799
ENST00000007510	ARHGAP33	-0.034033	0.0628783	0.588334	0.441278	NA	NA	NA	NA	-0.034033	0.0628783	0.588334	0.441278
ENST00000641040	OR10G3	-0.13378	0.173779	0.441402	0.57103	NA	NA	NA	NA	-0.13378	0.173779	0.441402	0.57103
ENST00000641836	OR2M2	0.220784	0.286806	0.441417	0.441417	NA	NA	NA	NA	0.220784	0.286806	0.441417	0.441417
ENST00000689584	H2AC25	0.184721	0.239961	0.44142	0.569918	-0.0811996	0.117095	0.488028	0.689128	-0.0300575	0.105237	0.77517	0.784641
ENST00000367996	ADAMTS4	0.067906	0.0882201	0.441458	0.656043	NA	NA	NA	NA	0.067906	0.0882201	0.441458	0.656043
ENST00000556492	NAA30	0.0474597	0.239534	0.842941	0.817454	-0.0945832	0.122885	0.441485	0.636677	-0.0649902	0.109338	0.552247	0.890909
ENST00000392790	CUZD1	0.0717963	0.0932843	0.441507	0.659065	NA	NA	NA	NA	0.0717963	0.0932843	0.441507	0.659065
ENST00000251047	LMAN1	0.0145493	0.0961788	0.87976	0.441525	NA	NA	NA	NA	0.0145493	0.0961788	0.87976	0.441525
ENST00000583313	RBM8A	0.261123	0.339357	0.441617	0.441617	NA	NA	NA	NA	0.261123	0.339357	0.441617	0.441617
ENST00000308022	TMEM134	0.0502876	0.140709	0.720802	0.44167	NA	NA	NA	NA	0.0502876	0.140709	0.720802	0.44167
ENST00000075322	ENPP2	-0.0792792	0.103109	0.441959	0.504877	NA	NA	NA	NA	-0.0792792	0.103109	0.441959	0.504877
ENST00000381431	SGCB	-0.1064	0.138386	0.441974	0.620275	NA	NA	NA	NA	-0.1064	0.138386	0.441974	0.620275
ENST00000328902	GIMAP6	0.155735	0.202603	0.442091	0.594723	NA	NA	NA	NA	0.155735	0.202603	0.442091	0.594723
ENST00000219368	FA2H	0.0107365	0.115508	0.925943	0.846292	-0.0970332	0.126238	0.4421	0.63447	-0.0383781	0.0852222	0.652472	0.851397
ENST00000510168	ATP2C1	-0.039388	0.103225	0.702776	0.745461	-0.0501694	0.121464	0.679578	0.442289	-0.0439148	0.0786621	0.576659	0.7718
ENST00000536220	ZNF573	-0.0284829	0.0961461	0.767042	0.44243	NA	NA	NA	NA	-0.0284829	0.0961461	0.767042	0.44243
ENST00000367635	RALGPS2	-0.0403622	0.11189	0.7183	0.442448	NA	NA	NA	NA	-0.0403622	0.11189	0.7183	0.442448
ENST00000258873	ACSBG1	0.0876175	0.114125	0.442647	0.495803	NA	NA	NA	NA	0.0876175	0.114125	0.442647	0.495803
ENST00000294066	MAP4K2	-0.0471838	0.0614731	0.442754	0.678216	NA	NA	NA	NA	-0.0471838	0.0614731	0.442754	0.678216
ENST00000369562	CFAP206	0.0417644	0.0799318	0.601322	0.442761	NA	NA	NA	NA	0.0417644	0.0799318	0.601322	0.442761
ENST00000361441	APOBEC3C	-0.0811765	0.131738	0.537766	0.442826	NA	NA	NA	NA	-0.0811765	0.131738	0.537766	0.442826
ENST00000442628	NRBP2	-0.0399641	0.0765449	0.6016	0.442925	NA	NA	NA	NA	-0.0399641	0.0765449	0.6016	0.442925
ENST00000255695	PLAAT2	0.0638628	0.161552	0.692615	0.442945	NA	NA	NA	NA	0.0638628	0.161552	0.692615	0.442945
ENST00000225550	KRT37	0.0417293	0.0969608	0.666925	0.442952	NA	NA	NA	NA	0.0417293	0.0969608	0.666925	0.442952
ENST00000316804	NA	NA	NA	NA	NA	-0.116144	0.151447	0.443143	0.638291	-0.0499645	0.140616	0.722344	0.795138
ENST00000609256	BHLHA15	0.193769	0.252689	0.443185	0.60709	NA	NA	NA	NA	0.193769	0.252689	0.443185	0.60709
ENST00000396073	ENAM	0.116236	0.151588	0.443207	0.618975	NA	NA	NA	NA	0.116236	0.151588	0.443207	0.618975
ENST00000380539	SERPINB6	0.0895774	0.154775	0.562752	0.443229	NA	NA	NA	NA	0.0895774	0.154775	0.562752	0.443229
ENST00000373861	CLPSL1	0.023735	0.252739	0.92518	0.443242	NA	NA	NA	NA	0.023735	0.252739	0.92518	0.443242
ENST00000309328	ZNRD2	0.0367339	0.195661	0.851079	0.68377	-0.145234	0.189438	0.443284	0.627183	-0.0571941	0.136105	0.674323	0.853212
ENST00000395018	CPLX3	-0.145084	0.189253	0.443312	0.479982	NA	NA	NA	NA	-0.145084	0.189253	0.443312	0.479982
ENST00000367324	PKP1	0.0418031	0.117096	0.721094	0.443428	NA	NA	NA	NA	0.0418031	0.117096	0.721094	0.443428
ENST00000375571	MAPRE1	0.205129	0.267654	0.443439	0.606598	NA	NA	NA	NA	0.205129	0.267654	0.443439	0.606598
ENST00000576479	SPON1	0.0295132	0.0739572	0.689851	0.443452	NA	NA	NA	NA	0.0295132	0.0739572	0.689851	0.443452
ENST00000371021	FRAT1	0.113896	0.148626	0.443482	0.63118	0.0268562	0.165376	0.870995	0.905095	0.075012	0.110548	0.497424	0.698757
ENST00000570682	GPR139	-0.126649	0.165281	0.443517	0.516771	NA	NA	NA	NA	-0.126649	0.165281	0.443517	0.516771
ENST00000202625	TGM6	-0.0309407	0.075715	0.682799	0.443566	NA	NA	NA	NA	-0.0309407	0.075715	0.682799	0.443566
ENST00000409508	DNAH11	-0.0234947	0.0306658	0.443586	0.498981	NA	NA	NA	NA	-0.0234947	0.0306658	0.443586	0.498981
ENST00000328085	NPIPA1	0.120575	0.239511	0.614667	0.443612	NA	NA	NA	NA	0.109154	0.202425	0.589727	0.655561
ENST00000367462	BRINP3	0.116909	0.161785	0.469915	0.443638	NA	NA	NA	NA	0.116909	0.161785	0.469915	0.443638
ENST00000416614	NOP14	0.0605313	0.0790305	0.443722	0.66503	NA	NA	NA	NA	0.0605313	0.0790305	0.443722	0.66503
ENST00000340184	BTNL8	-0.0823332	0.140846	0.558842	0.443836	NA	NA	NA	NA	-0.0823332	0.140846	0.558842	0.443836
ENST00000393295	ISY1	-0.121396	0.309654	0.695031	0.695031	0.205301	0.268177	0.443948	0.573155	0.0652853	0.202724	0.747422	0.708951
ENST00000292079	FXYD2	0.0986687	0.25258	0.696061	0.443981	NA	NA	NA	NA	0.0986687	0.25258	0.696061	0.443981
ENST00000605424	MMP28	-0.0767815	0.100305	0.443984	0.653299	NA	NA	NA	NA	-0.0767815	0.100305	0.443984	0.653299
ENST00000277517	IDI2	-0.087448	0.114247	0.444014	0.646539	NA	NA	NA	NA	-0.087448	0.114247	0.444014	0.646539
ENST00000522267	PPDPFL	-0.236707	0.309309	0.444107	0.573213	NA	NA	NA	NA	-0.236707	0.309309	0.444107	0.573213
ENST00000684770	TCAF2	-0.116009	0.151621	0.444195	0.637771	NA	NA	NA	NA	-0.116009	0.151621	0.444195	0.637771
ENST00000443094	NAA80	-0.219342	0.286685	0.444213	0.574746	NA	NA	NA	NA	-0.219342	0.286685	0.444213	0.574746
ENST00000267549	GPR65	0.135472	0.239539	0.571697	0.444236	NA	NA	NA	NA	0.135472	0.239539	0.571697	0.444236
ENST00000286604	UGT2A1	0.0640402	0.0837083	0.444248	0.664959	NA	NA	NA	NA	0.0640402	0.0837083	0.444248	0.664959
ENST00000594947	ZNF257	0.183084	0.239388	0.44439	0.602191	NA	NA	NA	NA	0.183084	0.239388	0.44439	0.602191
ENST00000376753	FBXO6	-0.0210959	0.151769	0.88945	0.444512	NA	NA	NA	NA	-0.0210959	0.151769	0.88945	0.444512
ENST00000533028	SLC35A3	-0.0202897	0.138547	0.883569	0.444544	NA	NA	NA	NA	-0.0202897	0.138547	0.883569	0.444544
ENST00000460012	PLCH1	0.0557977	0.0729939	0.44462	0.664101	NA	NA	NA	NA	0.0557977	0.0729939	0.44462	0.664101
ENST00000642816	ALDOA	0.0853669	0.111677	0.444622	0.557233	NA	NA	NA	NA	0.0853669	0.111677	0.444622	0.557233
ENST00000256255	SARAF	-0.102343	0.13394	0.444809	0.635968	NA	NA	NA	NA	-0.102343	0.13394	0.444809	0.635968
ENST00000361883	KRTAP1-5	0.166955	0.218601	0.445022	0.522502	NA	NA	NA	NA	0.166955	0.218601	0.445022	0.522502
ENST00000332912	SPATA45	-0.183262	0.239968	0.44505	0.574433	NA	NA	NA	NA	-0.183262	0.239968	0.44505	0.574433
ENST00000368770	LCE1E	-0.0263708	0.268285	0.921699	0.445151	NA	NA	NA	NA	-0.0263708	0.268285	0.921699	0.445151
ENST00000455127	MCRIP1	-0.0667562	0.173727	0.700787	0.445152	NA	NA	NA	NA	-0.0667562	0.173727	0.700787	0.445152
ENST00000420713	ZNF716	-0.113509	0.148671	0.44517	0.634185	NA	NA	NA	NA	-0.113509	0.148671	0.44517	0.634185
ENST00000330574	INTS5	0.078731	0.103123	0.445184	0.658246	NA	NA	NA	NA	0.078731	0.103123	0.445184	0.658246
ENST00000338588	FAM180A	-0.0556798	0.195735	0.776054	0.445323	NA	NA	NA	NA	-0.0556798	0.195735	0.776054	0.445323
ENST00000296684	NDUFS4	-0.0787769	0.103219	0.445342	0.648058	NA	NA	NA	NA	-0.0787769	0.103219	0.445342	0.648058
ENST00000299481	NLRP14	0.0499624	0.0654678	0.445368	0.678996	NA	NA	NA	NA	0.0499624	0.0654678	0.445368	0.678996
ENST00000322241	GPR62	-0.137793	0.286685	0.63077	0.445497	NA	NA	NA	NA	-0.137793	0.286685	0.63077	0.445497
ENST00000315519	OR11H6	-0.120496	0.157949	0.445535	0.615881	NA	NA	NA	NA	-0.120496	0.157949	0.445535	0.615881
ENST00000261413	MRPS27	-0.0110063	0.0900232	0.902692	0.445742	NA	NA	NA	NA	-0.0110063	0.0900232	0.902692	0.445742
ENST00000439858	TMEM125	-0.10744	0.140918	0.445803	0.77309	NA	NA	NA	NA	-0.10744	0.140918	0.445803	0.77309
ENST00000400451	ZNF74	-0.148965	0.195386	0.445814	0.585654	NA	NA	NA	NA	-0.148965	0.195386	0.445814	0.585654
ENST00000637658	TEX52	0.0925251	0.157981	0.558095	0.445823	NA	NA	NA	NA	0.0925251	0.157981	0.558095	0.445823
ENST00000307534	PANK1	0.0309188	0.133966	0.817474	0.445843	-0.172827	0.286423	0.546244	0.67919	-0.0056531	0.121352	0.962845	0.677901
ENST00000377745	H4C2	-0.0234001	0.130037	0.857193	0.445848	NA	NA	NA	NA	-0.0234001	0.130037	0.857193	0.445848
ENST00000395571	ZHX1	-0.113261	0.148591	0.445921	0.635195	NA	NA	NA	NA	-0.113261	0.148591	0.445921	0.635195
ENST00000035307	CHPF2	-0.0638117	0.0837206	0.445942	0.677514	NA	NA	NA	NA	-0.0638117	0.0837206	0.445942	0.677514
ENST00000543431	DYRK4	0.0649577	0.0852499	0.446079	0.499725	NA	NA	NA	NA	0.0649577	0.0852499	0.446079	0.499725
ENST00000306024	LSM3	0.0136522	0.136238	0.920179	0.44614	NA	NA	NA	NA	0.0136522	0.136238	0.920179	0.44614
ENST00000644452	GIPC3	-0.101949	0.133824	0.446174	0.652888	NA	NA	NA	NA	-0.101949	0.133824	0.446174	0.652888
ENST00000261861	CORO2B	0.0809383	0.151399	0.592924	0.76952	0.112691	0.202311	0.577515	0.701365	0.0923408	0.121218	0.446193	0.626379
ENST00000234798	TPSG1	0.0726941	0.095428	0.446198	0.659752	NA	NA	NA	NA	0.0726941	0.095428	0.446198	0.659752
ENST00000323777	HSF5	0.142241	0.338636	0.674455	0.782344	-0.203906	0.267715	0.446267	0.575739	-0.070774	0.210015	0.736121	0.863934
ENST00000648378	DLX5	-0.192399	0.252688	0.446411	0.446411	NA	NA	NA	NA	-0.192399	0.252688	0.446411	0.446411
ENST00000674203	IL12RB2	0.0622967	0.0818327	0.446496	0.490385	NA	NA	NA	NA	0.0622967	0.0818327	0.446496	0.490385
ENST00000327705	BTNL9	-0.0435363	0.110641	0.693958	0.446505	NA	NA	NA	NA	-0.0435363	0.110641	0.693958	0.446505
ENST00000296326	ZDHHC19	0.0247526	0.113079	0.82673	0.44659	NA	NA	NA	NA	0.0247526	0.113079	0.82673	0.44659
ENST00000379638	REEP5	0.0359204	0.14597	0.80562	0.446652	NA	NA	NA	NA	0.0359204	0.14597	0.80562	0.446652
ENST00000360668	MAP1LC3A	-0.0734468	0.138226	0.595174	0.787064	0.0127805	0.106015	0.904045	0.587822	-0.0191573	0.0841251	0.819861	0.446672
ENST00000344803	SPATA31D1	-0.144517	0.309359	0.640394	0.446807	NA	NA	NA	NA	-0.144517	0.309359	0.640394	0.446807
ENST00000264400	RASGEF1B	0.0988794	0.129987	0.446845	0.65091	NA	NA	NA	NA	0.0988794	0.129987	0.446845	0.65091
ENST00000374111	C10orf53	-0.203781	0.267922	0.446896	0.446896	NA	NA	NA	NA	-0.203781	0.267922	0.446896	0.446896
ENST00000308979	TLR1	-0.11529	0.151596	0.44695	0.641978	NA	NA	NA	NA	-0.11529	0.151596	0.44695	0.641978
ENST00000309422	VEGFB	0.128857	0.169442	0.446968	0.593327	NA	NA	NA	NA	0.128857	0.169442	0.446968	0.593327
ENST00000256707	KIDINS220	-0.0401011	0.0921179	0.663327	0.850065	-0.0442335	0.0708384	0.532346	0.699595	-0.0427064	0.0561602	0.446992	0.683668
ENST00000309657	RCE1	-0.0235049	0.133961	0.860717	0.44703	NA	NA	NA	NA	-0.0235049	0.133961	0.860717	0.44703
ENST00000299980	NA	NA	NA	NA	NA	-0.0401671	0.0812077	0.620868	0.815777	-0.0607071	0.0798429	0.447056	0.658564
ENST00000567572	CMTM3	-0.15973	0.210081	0.44706	0.623937	NA	NA	NA	NA	-0.15973	0.210081	0.44706	0.623937
ENST00000303731	TRAPPC1	0.0930596	0.202375	0.645633	0.822354	-0.0899145	0.118262	0.447076	0.641382	-0.0433398	0.10211	0.671242	0.693356
ENST00000542583	TMC5	-0.0472826	0.0697336	0.497743	0.447144	NA	NA	NA	NA	-0.0472826	0.0697336	0.497743	0.447144
ENST00000263266	FAM83E	0.076224	0.100278	0.44718	0.66052	NA	NA	NA	NA	0.076224	0.100278	0.44718	0.66052
ENST00000355810	ART3	0.0516854	0.0926029	0.576748	0.447217	NA	NA	NA	NA	0.0516854	0.0926029	0.576748	0.447217
ENST00000607197	HEBP2	-0.117622	0.154774	0.447277	0.500299	NA	NA	NA	NA	-0.117622	0.154774	0.447277	0.500299
ENST00000334598	INO80C	-0.0166796	0.136014	0.902399	0.447315	NA	NA	NA	NA	-0.0166796	0.136014	0.902399	0.447315
ENST00000438567	SLC5A9	-0.0148626	0.0987978	0.880422	0.447445	NA	NA	NA	NA	-0.0148626	0.0987978	0.880422	0.447445
ENST00000370096	COL11A1	-0.0594648	0.0782773	0.447454	0.709668	NA	NA	NA	NA	-0.0594648	0.0782773	0.447454	0.709668
ENST00000641833	OR1D2	-0.173414	0.228348	0.447598	0.596461	NA	NA	NA	NA	-0.173414	0.228348	0.447598	0.596461
ENST00000257831	EHF	0.173497	0.228478	0.447637	0.537627	NA	NA	NA	NA	0.173497	0.228478	0.447637	0.537627
ENST00000314759	SKA3	-0.0821557	0.108193	0.447646	0.649277	NA	NA	NA	NA	-0.0821557	0.108193	0.447646	0.649277
ENST00000284617	CCSAP	-0.108867	0.165592	0.510898	0.709695	-0.117969	0.309785	0.703344	0.729585	-0.110894	0.14604	0.44765	0.647359
ENST00000260746	ARL3	-0.0507878	0.218756	0.816409	0.447669	NA	NA	NA	NA	-0.0507878	0.218756	0.816409	0.447669
ENST00000358752	FUT4	0.0887168	0.239618	0.711202	0.849936	-0.0647213	0.0852592	0.447785	0.666458	-0.0474799	0.0803271	0.554465	0.774749
ENST00000396684	ATN1	0.0702927	0.145811	0.62975	0.676676	0.0292181	0.0452926	0.518865	0.752783	0.0328362	0.0432563	0.447789	0.67596
ENST00000349243	AGTR1	0.074964	0.0987569	0.447807	0.651418	NA	NA	NA	NA	0.074964	0.0987569	0.447807	0.651418
ENST00000392386	CRLF1	0.0691675	0.0911422	0.447914	0.659879	NA	NA	NA	NA	0.0691675	0.0911422	0.447914	0.659879
ENST00000298386	RXFP2	-0.0571872	0.075366	0.447976	0.671512	NA	NA	NA	NA	-0.0571872	0.075366	0.447976	0.671512
ENST00000291560	HSF2BP	0.0919185	0.121168	0.448091	0.641797	NA	NA	NA	NA	0.0919185	0.121168	0.448091	0.641797
ENST00000684778	SNAPC4	0.0150628	0.0445127	0.735067	0.448091	NA	NA	NA	NA	0.0150628	0.0445127	0.735067	0.448091
ENST00000432900	ZNF33A	0.112741	0.148622	0.448105	0.627862	NA	NA	NA	NA	0.112741	0.148622	0.448105	0.627862
ENST00000303721	FGGY	-0.0600117	0.0791228	0.448174	0.668992	NA	NA	NA	NA	-0.0600117	0.0791228	0.448174	0.668992
ENST00000343619	ATP6V0A1	-0.0407343	0.116846	0.727378	0.799404	-0.0447752	0.0664211	0.500241	0.734737	-0.043795	0.057748	0.448222	0.682469
ENST00000354300	PPTC7	-0.191524	0.252543	0.448222	0.448222	0.0207592	0.114225	0.855787	0.774307	-0.0152935	0.104075	0.883174	0.958496
ENST00000310169	CHRNA9	0.0838465	0.110562	0.448231	0.632563	NA	NA	NA	NA	0.0838465	0.110562	0.448231	0.632563
ENST00000492622	FNDC3A	-0.106645	0.140635	0.448264	0.651421	NA	NA	NA	NA	-0.106645	0.140635	0.448264	0.651421
ENST00000318950	SWAP70	0.0661265	0.118342	0.576315	0.448406	NA	NA	NA	NA	0.0661265	0.118342	0.576315	0.448406
ENST00000297848	COL14A1	-0.0405187	0.0534533	0.44844	0.618132	NA	NA	NA	NA	-0.0405187	0.0534533	0.44844	0.618132
ENST00000246747	ARL2	0.0636602	0.19565	0.744895	0.448457	NA	NA	NA	NA	0.0636602	0.19565	0.744895	0.448457
ENST00000200676	CETP	-0.0630214	0.0831441	0.448464	0.724279	NA	NA	NA	NA	-0.0630214	0.0831441	0.448464	0.724279
ENST00000543378	LRRC37B	0.0192957	0.111655	0.862796	0.666484	0.058709	0.195512	0.763961	0.448468	0.0289901	0.09696	0.764948	0.907477
ENST00000296099	UCN	0.0881407	0.253183	0.727743	0.554908	-0.217559	0.287093	0.448571	0.578843	-0.0455976	0.18989	0.810233	0.471773
ENST00000394048	ESYT1	-0.0039947	0.0638156	0.950087	0.448592	NA	NA	NA	NA	-0.0039947	0.0638156	0.950087	0.448592
ENST00000261714	BLMH	0.0885354	0.116852	0.448648	0.578819	NA	NA	NA	NA	0.0885354	0.116852	0.448648	0.578819
ENST00000216036	RSPH14	0.172853	0.228163	0.448699	0.610732	NA	NA	NA	NA	0.172853	0.228163	0.448699	0.610732
ENST00000155840	KCNQ1	0.0608494	0.0803265	0.448735	0.671359	-0.0330662	0.154681	0.830726	0.934526	0.0409058	0.0712907	0.566112	0.791059
ENST00000441222	USP46	0.00556785	0.28648	0.984494	0.967481	-0.0728339	0.138382	0.598664	0.448863	-0.0580022	0.124608	0.641589	0.538339
ENST00000372488	DLK2	-0.0242856	0.154773	0.875315	0.855421	-0.217012	0.28658	0.448901	0.622166	-0.0678068	0.136183	0.618549	0.814908
ENST00000440314	CRACR2A	-0.0394207	0.0781532	0.613978	0.448938	NA	NA	NA	NA	-0.0394207	0.0781532	0.613978	0.448938
ENST00000349752	GALNT14	-0.0418954	0.0871381	0.630664	0.448946	NA	NA	NA	NA	-0.0418954	0.0871381	0.630664	0.448946
ENST00000438828	CARF	0.0587007	0.0775301	0.44897	0.677451	NA	NA	NA	NA	0.0587007	0.0775301	0.44897	0.677451
ENST00000298295	DEPP1	0.127704	0.267919	0.633611	0.449004	NA	NA	NA	NA	0.127704	0.267919	0.633611	0.449004
ENST00000389063	DCP2	0.103126	0.136225	0.449036	0.606256	NA	NA	NA	NA	0.103126	0.136225	0.449036	0.606256
ENST00000360476	NMB	-0.0154029	0.169278	0.927499	0.449285	NA	NA	NA	NA	-0.0154029	0.169278	0.927499	0.449285
ENST00000378842	GALT	-0.0024443	0.13396	0.985442	0.872085	0.0243528	0.145842	0.867385	0.707913	0.00981924	0.0986624	0.920723	0.449346
ENST00000360589	ANKRD53	0.0515227	0.104337	0.621441	0.449356	NA	NA	NA	NA	0.0515227	0.104337	0.621441	0.449356
ENST00000676320	PHF21A	0.165466	0.21874	0.449381	0.580094	0.0434375	0.0932751	0.641436	0.596151	0.0622154	0.0858021	0.468389	0.642191
ENST00000587427	GHDC	0.0657088	0.0868654	0.449383	0.672842	NA	NA	NA	NA	0.0657088	0.0868654	0.449383	0.672842
ENST00000267484	RTN1	-0.128119	0.169381	0.449412	0.620758	0.00555226	0.183716	0.97589	0.993797	-0.0667051	0.124534	0.592209	0.781889
ENST00000446632	IL5RA	-0.0759905	0.100472	0.449449	0.660855	NA	NA	NA	NA	-0.0759905	0.100472	0.449449	0.660855
ENST00000369519	RBM20	0.0629049	0.0831875	0.449541	0.675996	NA	NA	NA	NA	0.0629049	0.0831875	0.449541	0.675996
ENST00000606253	NFKBID	-0.102802	0.135969	0.449606	0.654012	0.0431893	0.209953	0.837018	0.945742	-0.0596685	0.11413	0.601105	0.807071
ENST00000335012	C3orf70	0.0259249	0.107274	0.809036	0.449701	NA	NA	NA	NA	0.0259249	0.107274	0.809036	0.449701
ENST00000570248	NDRG4	-0.101199	0.133893	0.449755	0.586289	NA	NA	NA	NA	-0.101199	0.133893	0.449755	0.586289
ENST00000368693	FANK1	0.082667	0.109382	0.44979	0.74108	NA	NA	NA	NA	0.082667	0.109382	0.44979	0.74108
ENST00000347063	RNF175	0.0675098	0.0893332	0.449824	0.661339	NA	NA	NA	NA	0.0675098	0.0893332	0.449824	0.661339
ENST00000650543	KLK14	-0.0095107	0.126171	0.939913	0.449865	NA	NA	NA	NA	-0.0095107	0.126171	0.939913	0.449865
ENST00000495262	GCNT2	0.0661526	0.0875585	0.449934	0.667031	NA	NA	NA	NA	0.0661526	0.0875585	0.449934	0.667031
ENST00000407558	NAA60	0.116796	0.154603	0.449975	0.634017	NA	NA	NA	NA	0.116796	0.154603	0.449975	0.634017
ENST00000375222	NA	NA	NA	NA	NA	NA	NA	NA	NA	0.233403	0.309068	0.45014	0.582217
ENST00000620992	PTPDC1	-0.0600673	0.0812504	0.459733	0.450316	NA	NA	NA	NA	-0.0600673	0.0812504	0.459733	0.450316
ENST00000276571	NA	NA	NA	NA	NA	-0.0855612	0.173824	0.622558	0.807922	-0.119189	0.157987	0.450595	0.644457
ENST00000254667	PTPRE	-0.0664539	0.0880995	0.450666	0.672764	-0.0200374	0.0962465	0.835082	0.666217	-0.0452983	0.0649892	0.485795	0.725446
ENST00000370128	RTCA	-0.0625999	0.100515	0.53342	0.450871	NA	NA	NA	NA	-0.0625999	0.100515	0.53342	0.450871
ENST00000476120	ZNF273	-0.121843	0.161626	0.450933	0.63623	NA	NA	NA	NA	-0.121843	0.161626	0.450933	0.63623
ENST00000264257	IL1RL2	-0.0656604	0.0871357	0.451124	0.668558	NA	NA	NA	NA	-0.0656604	0.0871357	0.451124	0.668558
ENST00000299174	PPP1R14D	-0.0963988	0.151399	0.524307	0.451128	NA	NA	NA	NA	-0.0963988	0.151399	0.524307	0.451128
ENST00000571995	RAB40B	0.0761944	0.133864	0.569226	0.451142	NA	NA	NA	NA	0.0761944	0.133864	0.569226	0.451142
ENST00000368440	SMPDL3A	-0.0903385	0.119892	0.451149	0.656676	NA	NA	NA	NA	-0.0903385	0.119892	0.451149	0.656676
ENST00000273352	ADGRG7	0.0555174	0.0736802	0.451155	0.677529	NA	NA	NA	NA	0.0555174	0.0736802	0.451155	0.677529
ENST00000373703	PEF1	0.106142	0.140914	0.451307	0.549067	NA	NA	NA	NA	0.106142	0.140914	0.451307	0.549067
ENST00000690270	SHF	0.0585026	0.0776726	0.451333	0.671022	NA	NA	NA	NA	0.0585026	0.0776726	0.451333	0.671022
ENST00000373210	AGO4	-0.0952387	0.126475	0.451436	0.653365	0.00422806	0.0859286	0.960756	0.565206	-0.0234224	0.0713949	0.74286	0.835003
ENST00000335894	IQCH	-0.0334582	0.0610099	0.583414	0.451576	NA	NA	NA	NA	-0.0334582	0.0610099	0.583414	0.451576
ENST00000335473	MYO18B	-0.035407	0.0470349	0.451581	0.686981	NA	NA	NA	NA	-0.035407	0.0470349	0.451581	0.686981
ENST00000493094	POPDC2	0.0784353	0.104195	0.451587	0.567528	NA	NA	NA	NA	0.0784353	0.104195	0.451587	0.567528
ENST00000303334	CES3	0.0806269	0.107116	0.451625	0.665252	NA	NA	NA	NA	0.0806269	0.107116	0.451625	0.665252
ENST00000200181	ITGB4	0.0129381	0.0523903	0.804942	0.913904	0.0825914	0.169318	0.625701	0.451661	0.0190256	0.0500513	0.703855	0.836573
ENST00000397809	CEP83	-0.0496293	0.065955	0.451768	0.685651	NA	NA	NA	NA	-0.0496293	0.065955	0.451768	0.685651
ENST00000266503	BMAL2	0.0614796	0.0817071	0.451787	0.677902	NA	NA	NA	NA	0.0614796	0.0817071	0.451787	0.677902
ENST00000306507	FOXD4L1	0.0577288	0.0997389	0.562725	0.451795	NA	NA	NA	NA	0.0577288	0.0997389	0.562725	0.451795
ENST00000539798	KLHL35	0.0629589	0.0836841	0.451847	0.646895	NA	NA	NA	NA	0.0629589	0.0836841	0.451847	0.646895
ENST00000321424	SIGLEC8	0.0767949	0.102084	0.451889	0.65581	NA	NA	NA	NA	0.0767949	0.102084	0.451889	0.65581
ENST00000395965	ARB2A	-0.0296249	0.117037	0.800172	0.775995	0.180427	0.239851	0.451905	0.613981	0.0107707	0.105185	0.918441	0.867603
ENST00000506757	SLC4A9	0.0512401	0.0681202	0.45193	0.684039	NA	NA	NA	NA	0.0512401	0.0681202	0.45193	0.684039
ENST00000336934	STARD13	0.0342406	0.0841542	0.684096	0.451968	NA	NA	NA	NA	0.0342406	0.0841542	0.684096	0.451968
ENST00000394785	SLC9B2	0.0163747	0.0995335	0.869326	0.451982	NA	NA	NA	NA	0.0163747	0.0995335	0.869326	0.451982
ENST00000308748	ASPHD1	0.0486338	0.111676	0.663207	0.855278	NA	NA	NA	NA	0.0805637	0.107116	0.451983	0.661752
ENST00000427478	NA	NA	NA	NA	NA	-0.130664	0.173769	0.452087	0.623367	-0.109837	0.161485	0.4964	0.665636
ENST00000233336	TTL	0.0269991	0.158376	0.864637	0.735646	-0.0777225	0.10337	0.45212	0.663207	-0.046441	0.0865663	0.591627	0.797191
ENST00000282326	ZSCAN1	-0.0888906	0.118232	0.452153	0.656077	NA	NA	NA	NA	-0.0888906	0.118232	0.452153	0.656077
ENST00000370646	HOGA1	0.0587004	0.122944	0.633035	0.452181	NA	NA	NA	NA	0.0587004	0.122944	0.633035	0.452181
ENST00000357037	CAVIN1	-0.107583	0.143104	0.452185	0.648379	NA	NA	NA	NA	-0.107583	0.143104	0.452185	0.648379
ENST00000357155	MYBPHL	0.0798825	0.106261	0.452199	0.537589	NA	NA	NA	NA	0.0798825	0.106261	0.452199	0.537589
ENST00000306177	USP42	-0.138217	0.18386	0.4522	0.582119	NA	NA	NA	NA	-0.138217	0.18386	0.4522	0.582119
ENST00000620210	TBC1D3F	0.0661705	0.0880285	0.452235	0.664381	NA	NA	NA	NA	0.0661705	0.0880285	0.452235	0.664381
ENST00000621650	ZNF8	-0.171547	0.228246	0.452298	0.61482	NA	NA	NA	NA	-0.171547	0.228246	0.452298	0.61482
ENST00000531468	NECTIN1	-0.180073	0.239615	0.452346	0.58202	NA	NA	NA	NA	-0.180073	0.239615	0.452346	0.58202
ENST00000266263	MTFP1	0.11608	0.154471	0.45237	0.50338	NA	NA	NA	NA	0.11608	0.154471	0.45237	0.50338
ENST00000351270	HABP2	0.0597022	0.0794477	0.452372	0.677634	NA	NA	NA	NA	0.0597022	0.0794477	0.452372	0.677634
ENST00000284601	PPP1R3A	0.116271	0.154741	0.452419	0.612391	NA	NA	NA	NA	0.116271	0.154741	0.452419	0.612391
ENST00000308919	CYP2W1	-0.0839814	0.111775	0.452448	0.663382	NA	NA	NA	NA	-0.0839814	0.111775	0.452448	0.663382
ENST00000258538	SLC41A2	-0.0728883	0.0970145	0.452464	0.664719	NA	NA	NA	NA	-0.0728883	0.0970145	0.452464	0.664719
ENST00000216756	CINP	-0.15209	0.202446	0.452493	0.639083	NA	NA	NA	NA	-0.15209	0.202446	0.452493	0.639083
ENST00000580059	KCTD1	-0.113766	0.151454	0.452558	0.613431	NA	NA	NA	NA	-0.0565845	0.145738	0.697823	0.834601
ENST00000479191	RIIAD1	-0.189952	0.252938	0.452664	0.594098	NA	NA	NA	NA	-0.189952	0.252938	0.452664	0.594098
ENST00000389623	SSC5D	-0.0438695	0.0584176	0.452674	0.691643	NA	NA	NA	NA	-0.0438695	0.0584176	0.452674	0.691643
ENST00000579774	GJA5	-0.0008236	0.19593	0.996646	0.452682	NA	NA	NA	NA	-0.0008236	0.19593	0.996646	0.452682
ENST00000415738	PRDM8	-0.118663	0.158044	0.45276	0.462107	NA	NA	NA	NA	-0.118663	0.158044	0.45276	0.462107
ENST00000281513	NBAS	-0.0309373	0.0412102	0.452821	0.702393	NA	NA	NA	NA	-0.0309373	0.0412102	0.452821	0.702393
ENST00000370949	SRSF11	0.232555	0.309793	0.452846	0.612631	NA	NA	NA	NA	0.102786	0.252943	0.684479	0.827716
ENST00000221232	CNOT3	0.00731117	0.228244	0.974446	0.452886	0.0573857	0.0846423	0.497785	0.683266	0.0513346	0.0793629	0.51774	0.632826
ENST00000394243	SYNPO	-0.215137	0.28667	0.452972	0.583592	NA	NA	NA	NA	-0.215137	0.28667	0.452972	0.583592
ENST00000293217	ACOX1	-0.0562594	0.0785272	0.473725	0.700021	-0.0643788	0.286223	0.822037	0.929441	-0.0568295	0.0757299	0.453	0.680287
ENST00000368321	KHDC4	0.152171	0.202808	0.453059	0.453059	NA	NA	NA	NA	0.152171	0.202808	0.453059	0.453059
ENST00000229633	HINT3	0.100569	0.134039	0.453076	0.662981	NA	NA	NA	NA	0.100569	0.134039	0.453076	0.662981
ENST00000222693	CAV2	0.146854	0.195736	0.453096	0.638214	NA	NA	NA	NA	0.146854	0.195736	0.453096	0.638214
ENST00000379215	ECHDC3	0.103805	0.138361	0.453108	0.651026	NA	NA	NA	NA	0.103805	0.138361	0.453108	0.651026
ENST00000262188	SMARCD3	-0.0627514	0.134016	0.639616	0.506697	-0.0250642	0.0758165	0.740954	0.792616	-0.0273773	0.0662443	0.679404	0.453196
ENST00000283141	SYCP2L	0.0236192	0.0683787	0.72978	0.453203	NA	NA	NA	NA	0.0236192	0.0683787	0.72978	0.453203
ENST00000536435	ZNF268	0.021753	0.116912	0.852395	0.453205	NA	NA	NA	NA	0.021753	0.116912	0.852395	0.453205
ENST00000383814	IL17RE	0.00295993	0.0971266	0.975688	0.940115	-0.0781383	0.104194	0.453298	0.663708	-0.0347503	0.0710511	0.624778	0.838184
ENST00000409856	CCDC74A	-0.0295636	0.0980684	0.763064	0.453308	-0.0037405	0.101508	0.970605	0.69995	-0.0170987	0.070533	0.808454	0.557874
ENST00000286657	ADAMTS3	-0.0583083	0.0777726	0.453418	0.679265	NA	NA	NA	NA	-0.0583083	0.0777726	0.453418	0.679265
ENST00000395693	SCO2	0.157353	0.209884	0.453428	0.612309	NA	NA	NA	NA	0.157353	0.209884	0.453428	0.612309
ENST00000529859	PCDHA5	0.0680568	0.0913136	0.456085	0.453473	NA	NA	NA	NA	0.0680568	0.0913136	0.456085	0.453473
ENST00000527139	IQANK1	-0.113549	0.151539	0.453673	0.639639	NA	NA	NA	NA	-0.113549	0.151539	0.453673	0.639639
ENST00000407683	NEU4	-0.118673	0.158379	0.453678	0.623486	NA	NA	NA	NA	-0.118673	0.158379	0.453678	0.623486
ENST00000351018	NA	NA	NA	NA	NA	-0.157411	0.210156	0.453847	0.633203	-0.157411	0.210156	0.453847	0.633203
ENST00000403665	F11	0.059188	0.0790305	0.453902	0.673361	NA	NA	NA	NA	0.059188	0.0790305	0.453902	0.673361
ENST00000289953	WFDC8	-0.115734	0.154537	0.453914	0.637846	NA	NA	NA	NA	-0.115734	0.154537	0.453914	0.637846
ENST00000232905	NA	NA	NA	NA	NA	-0.0972307	0.239859	0.685209	0.830571	-0.163982	0.218965	0.453921	0.616287
ENST00000326474	C3orf80	0.16396	0.218971	0.453992	0.62988	NA	NA	NA	NA	0.16396	0.218971	0.453992	0.62988
ENST00000401959	NA	NA	NA	NA	NA	0.0678544	0.140527	0.629198	0.625806	0.100168	0.133778	0.454001	0.461968
ENST00000216487	RIN3	-0.0564375	0.0753827	0.45405	0.686068	NA	NA	NA	NA	-0.0564375	0.0753827	0.45405	0.686068
ENST00000368235	NAXE	0.0773084	0.103271	0.454102	0.665345	NA	NA	NA	NA	0.0773084	0.103271	0.454102	0.665345
ENST00000673685	KCNN2	-0.118368	0.158148	0.454179	0.629044	-0.0176413	0.0766242	0.817912	0.715168	-0.0367946	0.0689597	0.593641	0.798791
ENST00000464295	GPR156	-0.0141868	0.115678	0.902392	0.454263	NA	NA	NA	NA	-0.0141868	0.115678	0.902392	0.454263
ENST00000588657	ILF3	-0.0189232	0.252336	0.940221	0.82036	0.0587469	0.0785059	0.454272	0.658302	0.0518941	0.074963	0.488772	0.688533
ENST00000251127	NALCN	-0.0443848	0.059329	0.454392	0.693215	0.0153796	0.0508406	0.762267	0.554141	-0.0117584	0.0386637	0.761036	0.903874
ENST00000221957	PLIN3	0.0930963	0.124458	0.454453	0.647441	NA	NA	NA	NA	0.0930963	0.124458	0.454453	0.647441
ENST00000338343	FBXL19	-0.0589565	0.143138	0.680423	0.454455	0.0151551	0.0816796	0.852803	0.946184	-0.0030499	0.0709444	0.96571	0.896406
ENST00000328224	KCNA4	-0.231383	0.309344	0.454473	0.614592	NA	NA	NA	NA	-0.231383	0.309344	0.454473	0.614592
ENST00000648947	INO80	-0.0133482	0.189248	0.94377	0.504425	0.0465457	0.0622332	0.454505	0.68822	0.0407031	0.0591203	0.491151	0.723531
ENST00000373943	STX12	0.00310517	0.146039	0.983036	0.454608	NA	NA	NA	NA	0.00310517	0.146039	0.983036	0.454608
ENST00000399044	CDRT15L2	-0.0757903	0.122844	0.537257	0.454623	NA	NA	NA	NA	-0.0757903	0.122844	0.537257	0.454623
ENST00000245255	PIWIL1	0.0569413	0.0761551	0.45464	0.683043	NA	NA	NA	NA	0.0509442	0.0746624	0.495032	0.720877
ENST00000375731	AUH	0.0658684	0.0881004	0.454671	0.66761	NA	NA	NA	NA	0.0658684	0.0881004	0.454671	0.66761
ENST00000261195	GYS2	0.0545015	0.072915	0.454783	0.68645	NA	NA	NA	NA	0.0545015	0.072915	0.454783	0.68645
ENST00000330891	BEST3	-0.088693	0.124561	0.476435	0.454872	NA	NA	NA	NA	-0.088693	0.124561	0.476435	0.454872
ENST00000376148	NFKBIL1	-0.0303323	0.103189	0.768798	0.927317	NA	NA	NA	NA	-0.0750381	0.100437	0.454994	0.669336
ENST00000057513	TNIP3	0.0154688	0.107193	0.885257	0.455069	NA	NA	NA	NA	0.0154688	0.107193	0.885257	0.455069
ENST00000241337	GSTM2	-0.0767073	0.134155	0.56747	0.754564	NA	NA	NA	NA	-0.0958207	0.128276	0.455069	0.649304
ENST00000360986	CPZ	-0.0476833	0.0638431	0.455135	0.649802	NA	NA	NA	NA	-0.0476833	0.0638431	0.455135	0.649802
ENST00000396981	NA	NA	NA	NA	NA	0.129737	0.173729	0.455196	0.630009	0.117808	0.157902	0.455617	0.639842
ENST00000252934	ATXN10	0.00719352	0.102045	0.943801	0.455212	NA	NA	NA	NA	0.00719352	0.102045	0.943801	0.455212
ENST00000357731	NEGR1	-0.253407	0.339357	0.455229	0.455229	NA	NA	NA	NA	-0.253407	0.339357	0.455229	0.455229
ENST00000401752	LARGE2	0.0628668	0.0841996	0.455282	0.675442	NA	NA	NA	NA	0.0628668	0.0841996	0.455282	0.675442
ENST00000359801	SIRPB2	0.0324161	0.138222	0.81458	0.455356	NA	NA	NA	NA	0.0324161	0.138222	0.81458	0.455356
ENST00000355415	MFSD12	0.0491897	0.0658996	0.455404	0.679402	NA	NA	NA	NA	0.0491897	0.0658996	0.455404	0.679402
ENST00000236877	SLC8A2	0.10491	0.140576	0.455494	0.603671	NA	NA	NA	NA	0.10491	0.140576	0.455494	0.603671
ENST00000303415	SIRPG	-0.0026461	0.0939095	0.977521	0.455547	NA	NA	NA	NA	-0.0026461	0.0939095	0.977521	0.455547
ENST00000311337	GNPDA1	-0.0930325	0.124694	0.455617	0.658506	NA	NA	NA	NA	-0.0930325	0.124694	0.455617	0.658506
ENST00000465530	CDNF	-0.0660277	0.195678	0.735792	0.455658	NA	NA	NA	NA	-0.0660277	0.195678	0.735792	0.455658
ENST00000354420	RNH1	0.0126307	0.0978284	0.89727	0.455709	NA	NA	NA	NA	0.0126307	0.0978284	0.89727	0.455709
ENST00000345732	MS4A1	-0.0114213	0.145833	0.937575	0.455829	NA	NA	NA	NA	-0.0114213	0.145833	0.937575	0.455829
ENST00000453190	LIFR	0.00123069	0.063216	0.984468	0.455866	NA	NA	NA	NA	0.00123069	0.063216	0.984468	0.455866
ENST00000432237	CD163	0.0495539	0.0664593	0.455892	0.686646	NA	NA	NA	NA	0.0495539	0.0664593	0.455892	0.686646
ENST00000242839	ATP7B	0.0231935	0.0515433	0.652723	0.455957	NA	NA	NA	NA	0.0231935	0.0515433	0.652723	0.455957
ENST00000329021	NFAM1	-0.145642	0.195394	0.456045	0.641341	NA	NA	NA	NA	-0.145642	0.195394	0.456045	0.641341
ENST00000535359	AP3B2	-0.0145776	0.0904831	0.872008	0.954018	-0.0365668	0.0520028	0.48195	0.456058	-0.0311157	0.0450932	0.490175	0.656581
ENST00000377833	CUBN	0.0268176	0.0359824	0.456092	0.7567	NA	NA	NA	NA	0.0268176	0.0359824	0.456092	0.7567
ENST00000222462	WNT16	0.0832876	0.111778	0.456202	0.514764	NA	NA	NA	NA	0.0832876	0.111778	0.456202	0.514764
ENST00000248089	HCFC1R1	0.178455	0.239534	0.456265	0.586291	NA	NA	NA	NA	0.178455	0.239534	0.456265	0.586291
ENST00000281631	PARP8	0.0503489	0.103218	0.625698	0.927164	-0.0446476	0.118455	0.706235	0.456275	0.00935049	0.0778238	0.904365	0.879597
ENST00000262577	ZC3H3	0.0733355	0.105073	0.48521	0.45652	NA	NA	NA	NA	0.0733355	0.105073	0.48521	0.45652
ENST00000301788	POLR2G	-0.106623	0.143202	0.456532	0.655543	0.0742825	0.114243	0.515553	0.725262	0.003925	0.0893091	0.964946	0.975125
ENST00000282296	ZNF551	0.0889754	0.239388	0.710132	0.456537	NA	NA	NA	NA	0.0889754	0.239388	0.710132	0.456537
ENST00000008527	CRY1	0.0622994	0.0836745	0.456548	0.745382	NA	NA	NA	NA	0.0622994	0.0836745	0.456548	0.745382
ENST00000339818	CFAP410	-0.0752754	0.10112	0.456623	0.665379	NA	NA	NA	NA	-0.0752754	0.10112	0.456623	0.665379
ENST00000263212	PPM1F	0.117466	0.157797	0.456628	0.641642	NA	NA	NA	NA	0.117466	0.157797	0.456628	0.641642
ENST00000215570	TIMM13	-0.178197	0.239386	0.456638	0.641477	NA	NA	NA	NA	-0.178197	0.239386	0.456638	0.641477
ENST00000271331	PROK1	0.0800922	0.136295	0.556774	0.456677	NA	NA	NA	NA	0.0800922	0.136295	0.556774	0.456677
ENST00000636260	PNPLA1	-0.0806161	0.108324	0.456746	0.619156	NA	NA	NA	NA	-0.0806161	0.108324	0.456746	0.619156
ENST00000360150	ERGIC2	0.0789441	0.106099	0.456839	0.692258	NA	NA	NA	NA	0.0789441	0.106099	0.456839	0.692258
ENST00000389048	ALK	-0.0147761	0.0626585	0.813573	0.45695	NA	NA	NA	NA	-0.0147761	0.0626585	0.813573	0.45695
ENST00000264601	RAB17	0.150999	0.203	0.456973	0.636813	NA	NA	NA	NA	0.150999	0.203	0.456973	0.636813
ENST00000269389	SECTM1	-0.13276	0.178479	0.456975	0.635565	NA	NA	NA	NA	-0.13276	0.178479	0.456975	0.635565
ENST00000397333	DDX51	-0.0085376	0.0807742	0.915822	0.456986	NA	NA	NA	NA	-0.0085376	0.0807742	0.915822	0.456986
ENST00000335449	GLDN	0.0108625	0.088004	0.901765	0.941894	-0.132712	0.178423	0.456997	0.587034	-0.0172323	0.0789281	0.827173	0.951435
ENST00000360465	ZNF528	0.0107041	0.169273	0.949579	0.45702	NA	NA	NA	NA	0.0107041	0.169273	0.949579	0.45702
ENST00000234310	NA	NA	NA	NA	NA	0.16305	0.219267	0.457111	0.61748	0.0288552	0.203	0.886967	0.877027
ENST00000425354	RARG	-0.0508119	0.165334	0.758593	0.894692	0.0201264	0.140694	0.886251	0.457117	-0.0096687	0.107153	0.928102	0.482432
ENST00000382349	ONECUT3	0.0745488	0.100272	0.457199	0.552412	NA	NA	NA	NA	0.0745488	0.100272	0.457199	0.552412
ENST00000347644	SLC28A2	-0.0472289	0.078088	0.545302	0.45727	NA	NA	NA	NA	-0.0472289	0.078088	0.545302	0.45727
ENST00000230036	GPLD1	0.0504077	0.0678271	0.457373	0.577988	NA	NA	NA	NA	0.0504077	0.0678271	0.457373	0.577988
ENST00000400120	NA	NA	NA	NA	NA	-0.0251446	0.143185	0.860601	0.869534	-0.0457998	0.129938	0.724484	0.457462
ENST00000358842	GK2	0.0840024	0.140748	0.550623	0.457463	NA	NA	NA	NA	0.0840024	0.140748	0.550623	0.457463
ENST00000621082	SHISA8	-0.0024516	0.115409	0.983052	0.457507	NA	NA	NA	NA	-0.0024516	0.115409	0.983052	0.457507
ENST00000367057	CR2	0.0174072	0.0550633	0.751903	0.457548	NA	NA	NA	NA	0.0174072	0.0550633	0.751903	0.457548
ENST00000431156	TTI2	-0.0682495	0.0918861	0.457626	0.675969	NA	NA	NA	NA	-0.0682495	0.0918861	0.457626	0.675969
ENST00000355105	GPBP1L1	0.0760007	0.102324	0.457635	0.587838	NA	NA	NA	NA	0.0760007	0.102324	0.457635	0.587838
ENST00000233813	IGFBP5	0.0676006	0.210664	0.748292	0.793012	NA	NA	NA	NA	-0.0315005	0.203001	0.876684	0.45774
ENST00000300127	OR4D6	-0.0744527	0.161552	0.644899	0.457779	NA	NA	NA	NA	-0.0744527	0.161552	0.644899	0.457779
ENST00000361490	HPS1	0.0247228	0.0781694	0.751796	0.457966	NA	NA	NA	NA	0.0247228	0.0781694	0.751796	0.457966
ENST00000354421	C11orf54	0.0820242	0.110532	0.458037	0.580827	NA	NA	NA	NA	0.0820242	0.110532	0.458037	0.580827
ENST00000306318	GBX2	-0.178245	0.240198	0.458043	0.616997	NA	NA	NA	NA	-0.178245	0.240198	0.458043	0.616997
ENST00000312942	KCNRG	0.0867098	0.116866	0.458113	0.659555	NA	NA	NA	NA	0.0867098	0.116866	0.458113	0.659555
ENST00000383701	EOGT	-0.0682504	0.0919881	0.45812	0.683018	NA	NA	NA	NA	-0.0682504	0.0919881	0.45812	0.683018
ENST00000304478	MRM3	-0.0657472	0.0886325	0.458212	0.504008	NA	NA	NA	NA	-0.0657472	0.0886325	0.458212	0.504008
ENST00000247003	DDX49	-0.0431903	0.0780883	0.580198	0.458376	NA	NA	NA	NA	-0.0431903	0.0780883	0.580198	0.458376
ENST00000293771	ZNF653	-0.0423375	0.10927	0.698417	0.857295	-0.0501035	0.0789307	0.525573	0.71838	-0.0474463	0.0639875	0.458394	0.51035
ENST00000424583	MEF2B	-0.100805	0.135965	0.45845	0.652528	0.0261861	0.107062	0.806775	0.886206	-0.0224187	0.0841183	0.789843	0.937703
ENST00000370035	EEIG2	0.117309	0.158232	0.458469	0.652471	NA	NA	NA	NA	0.117309	0.158232	0.458469	0.652471
ENST00000536005	BEAN1	-0.0366512	0.131853	0.781034	0.458555	NA	NA	NA	NA	-0.0366512	0.131853	0.781034	0.458555
ENST00000493111	TMEM120A	0.0666741	0.0899726	0.458663	0.681571	NA	NA	NA	NA	0.0666741	0.0899726	0.458663	0.681571
ENST00000366783	PSEN2	-0.0964302	0.130143	0.45872	0.655445	NA	NA	NA	NA	-0.0964302	0.130143	0.45872	0.655445
ENST00000641268	NA	NA	NA	NA	NA	-0.112437	0.195928	0.566059	0.458729	-0.112437	0.195928	0.566059	0.458729
ENST00000426508	IFT140	-0.0425487	0.0574307	0.458772	0.69728	NA	NA	NA	NA	-0.0425487	0.0574307	0.458772	0.69728
ENST00000582970	RNF213	-0.023054	0.0311179	0.458778	0.665667	NA	NA	NA	NA	-0.023054	0.0311179	0.458778	0.665667
ENST00000393382	TTLL6	-0.0555498	0.0749893	0.458833	0.684186	NA	NA	NA	NA	-0.0555498	0.0749893	0.458833	0.684186
ENST00000403305	C22orf23	-0.081769	0.110387	0.458846	0.67111	NA	NA	NA	NA	-0.081769	0.110387	0.458846	0.67111
ENST00000330498	SLC5A2	-0.0680383	0.0918606	0.458895	0.681833	NA	NA	NA	NA	-0.0680383	0.0918606	0.458895	0.681833
ENST00000603872	C20orf141	0.198246	0.267667	0.458909	0.623314	NA	NA	NA	NA	0.198246	0.267667	0.458909	0.623314
ENST00000264848	C3orf52	0.10256	0.138488	0.458954	0.657917	NA	NA	NA	NA	0.10256	0.138488	0.458954	0.657917
ENST00000298681	SLC39A2	-0.0909962	0.122883	0.45899	0.66223	NA	NA	NA	NA	-0.0909962	0.122883	0.45899	0.66223
ENST00000399744	PEX26	-0.0990273	0.133777	0.459153	0.665184	NA	NA	NA	NA	-0.0990273	0.133777	0.459153	0.665184
ENST00000334325	SPATA12	-0.185047	0.33922	0.585404	0.459177	NA	NA	NA	NA	-0.185047	0.33922	0.585404	0.459177
ENST00000227758	BIRC2	0.0865353	0.195646	0.658268	0.838484	NA	NA	NA	NA	0.136026	0.183781	0.459209	0.657455
ENST00000651502	CHRNG	0.0606185	0.0819145	0.459287	0.684837	NA	NA	NA	NA	0.0606185	0.0819145	0.459287	0.684837
ENST00000263126	AKR1C4	0.058285	0.11425	0.609945	0.459328	NA	NA	NA	NA	0.058285	0.11425	0.609945	0.459328
ENST00000398004	SLC35E3	0.0447249	0.0918845	0.626435	0.459339	NA	NA	NA	NA	0.0447249	0.0918845	0.626435	0.459339
ENST00000272238	ATP6V1C2	0.0713815	0.0964731	0.459353	0.670094	NA	NA	NA	NA	0.0713815	0.0964731	0.459353	0.670094
ENST00000606498	TM2D1	-0.119703	0.161787	0.459374	0.651813	NA	NA	NA	NA	-0.119703	0.161787	0.459374	0.651813
ENST00000296096	TCF23	-0.0197853	0.189892	0.917017	0.45944	NA	NA	NA	NA	-0.0197853	0.189892	0.917017	0.45944
ENST00000362010	VEPH1	-0.0230556	0.0686828	0.737111	0.459541	NA	NA	NA	NA	-0.0230556	0.0686828	0.737111	0.459541
ENST00000310018	ATP6V0A4	0.0638885	0.0863997	0.459632	0.684606	NA	NA	NA	NA	0.0638885	0.0863997	0.459632	0.684606
ENST00000260324	SQOR	0.0783539	0.106007	0.459821	0.74606	NA	NA	NA	NA	0.0783539	0.106007	0.459821	0.74606
ENST00000417314	KBTBD8	-0.0224336	0.104196	0.829532	0.459875	NA	NA	NA	NA	-0.0224336	0.104196	0.829532	0.459875
ENST00000305626	RAB33B	-0.0425802	0.195704	0.827761	0.753805	NA	NA	NA	NA	-0.135823	0.183831	0.460001	0.538257
ENST00000379504	TOM1L2	-0.069753	0.115482	0.545835	0.460009	NA	NA	NA	NA	-0.069753	0.115482	0.545835	0.460009
ENST00000306121	SNX7	0.0248962	0.0987983	0.801049	0.460069	NA	NA	NA	NA	0.0248962	0.0987983	0.801049	0.460069
ENST00000405633	MS4A15	-0.128405	0.17384	0.460125	0.489013	NA	NA	NA	NA	-0.128405	0.17384	0.460125	0.489013
ENST00000257549	SDS	0.0768772	0.104079	0.460126	0.66059	NA	NA	NA	NA	0.0768772	0.104079	0.460126	0.66059
ENST00000373089	NCR2	0.112011	0.15165	0.460139	0.650658	NA	NA	NA	NA	0.112011	0.15165	0.460139	0.650658
ENST00000238961	SLF2	0.0526485	0.0712971	0.460248	0.679783	NA	NA	NA	NA	0.0526485	0.0712971	0.460248	0.679783
ENST00000359467	ZNF33B	-0.0603346	0.081725	0.460354	0.655876	NA	NA	NA	NA	-0.0603346	0.081725	0.460354	0.655876
ENST00000281081	NUBPL	-0.0842898	0.1142	0.460461	0.668772	NA	NA	NA	NA	-0.0842898	0.1142	0.460461	0.668772
ENST00000317568	FRMD8	0.0663603	0.0899323	0.46058	0.701302	NA	NA	NA	NA	0.0663603	0.0899323	0.46058	0.701302
ENST00000430262	ZNF652	-0.0987643	0.133863	0.460635	0.648552	NA	NA	NA	NA	-0.0987643	0.133863	0.460635	0.648552
ENST00000503771	TMEM158	-0.0638135	0.151707	0.674022	0.842579	0.0498613	0.0675836	0.460653	0.692982	0.0310411	0.0617385	0.615116	0.852948
ENST00000360900	MTHFSD	0.0944348	0.128026	0.460745	0.658358	NA	NA	NA	NA	0.0944348	0.128026	0.460745	0.658358
ENST00000238667	FLVCR2	-0.0553261	0.0750109	0.460773	0.485473	NA	NA	NA	NA	-0.0553261	0.0750109	0.460773	0.485473
ENST00000375448	PADI4	-0.0273887	0.0766611	0.72089	0.460823	NA	NA	NA	NA	-0.0273887	0.0766611	0.72089	0.460823
ENST00000379881	SOHLH2	-0.12811	0.173744	0.460912	0.629513	NA	NA	NA	NA	-0.12811	0.173744	0.460912	0.629513
ENST00000245458	NA	NA	NA	NA	NA	-0.103694	0.140662	0.46101	0.558081	-0.103694	0.140662	0.46101	0.558081
ENST00000291715	CLDND2	-0.103609	0.140577	0.461105	0.541344	NA	NA	NA	NA	-0.103609	0.140577	0.461105	0.541344
ENST00000247843	YEATS4	0.0372064	0.133938	0.781176	0.920986	-0.105518	0.143188	0.461173	0.668903	-0.0293996	0.0978197	0.763758	0.912126
ENST00000262424	CRISPLD2	-0.0626355	0.0994596	0.528853	0.461339	NA	NA	NA	NA	-0.0626355	0.0994596	0.528853	0.461339
ENST00000367881	TMCO1	-0.0682829	0.0927125	0.461426	0.671313	NA	NA	NA	NA	-0.0682829	0.0927125	0.461426	0.671313
ENST00000649488	CHRNE	0.00729995	0.0589628	0.901469	0.461451	NA	NA	NA	NA	0.00729995	0.0589628	0.901469	0.461451
ENST00000254958	JAG1	-0.107262	0.165212	0.516185	0.687915	-0.0396304	0.0780926	0.611819	0.728455	-0.051985	0.0706049	0.461561	0.691461
ENST00000551177	ASPG	-0.0643987	0.0874731	0.461602	0.667134	NA	NA	NA	NA	-0.0643987	0.0874731	0.461602	0.667134
ENST00000380629	BNIP3L	0.249433	0.338831	0.461634	0.461634	NA	NA	NA	NA	0.249433	0.338831	0.461634	0.461634
ENST00000359530	ATP6V1H	-0.0676358	0.0918838	0.461668	0.672465	NA	NA	NA	NA	-0.0676358	0.0918838	0.461668	0.672465
ENST00000696290	TRPM5	-0.0393445	0.0534592	0.461748	0.704262	NA	NA	NA	NA	-0.0393445	0.0534592	0.461748	0.704262
ENST00000536621	MUC12	0.0338286	0.0459764	0.461864	0.668492	NA	NA	NA	NA	0.0338286	0.0459764	0.461864	0.668492
ENST00000361505	PNP	0.118828	0.1615	0.461867	0.645567	NA	NA	NA	NA	0.118828	0.1615	0.461867	0.645567
ENST00000651323	CTC1	0.0422375	0.0574171	0.461959	0.705003	NA	NA	NA	NA	0.0422375	0.0574171	0.461959	0.705003
ENST00000297537	GBX1	0.113058	0.210255	0.590772	0.74697	-0.100156	0.136163	0.461999	0.654808	-0.0371584	0.114293	0.745092	0.814386
ENST00000201647	EPS8L1	-0.0472277	0.0642187	0.462083	0.489276	NA	NA	NA	NA	-0.0472277	0.0642187	0.462083	0.489276
ENST00000360338	NA	NA	NA	NA	NA	0.248961	0.33855	0.462112	0.462112	0.169716	0.309054	0.582905	0.582905
ENST00000370359	OOEP	0.0929287	0.126374	0.462128	0.649223	NA	NA	NA	NA	0.0929287	0.126374	0.462128	0.649223
ENST00000440486	FGFR3	-0.113766	0.154716	0.462144	0.653212	0.0243365	0.109406	0.82397	0.904472	-0.0217019	0.0893306	0.808053	0.919682
ENST00000307428	PARM1	0.095586	0.129993	0.462148	0.786531	NA	NA	NA	NA	0.095586	0.129993	0.462148	0.786531
ENST00000554943	PPP4R3A	0.0458209	0.252494	0.855996	0.855996	-0.0812396	0.110494	0.462194	0.495495	-0.0608202	0.101228	0.547956	0.565476
ENST00000367698	SERPINC1	-0.185952	0.252945	0.46225	0.594995	NA	NA	NA	NA	-0.185952	0.252945	0.46225	0.594995
ENST00000274711	LRRTM2	0.154639	0.210362	0.462272	0.5807	NA	NA	NA	NA	0.154639	0.210362	0.462272	0.5807
ENST00000324306	ZKSCAN1	0.100116	0.154746	0.517652	0.462432	NA	NA	NA	NA	0.100116	0.154746	0.517652	0.462432
ENST00000323906	CD37	0.0786719	0.107063	0.462451	0.669343	NA	NA	NA	NA	0.0786719	0.107063	0.462451	0.669343
ENST00000333151	H2AC14	0.0522866	0.107238	0.625853	0.822552	-0.0765278	0.104156	0.462495	0.528341	-0.0140003	0.0747195	0.85137	0.781966
ENST00000389362	PRB2	0.105197	0.143188	0.462536	0.66381	NA	NA	NA	NA	0.105197	0.143188	0.462536	0.66381
ENST00000304658	XPO6	-0.167763	0.228363	0.462562	0.462562	0.121675	0.338712	0.719424	0.719424	-0.0773153	0.189352	0.683041	0.683041
ENST00000340650	NHLRC1	0.0295299	0.123003	0.810273	0.462572	NA	NA	NA	NA	0.0295299	0.123003	0.810273	0.462572
ENST00000264436	ADD2	0.0334891	0.13428	0.803054	0.462719	NA	NA	NA	NA	0.0334891	0.13428	0.803054	0.462719
ENST00000329905	CALHM1	0.0914912	0.124589	0.462738	0.556791	NA	NA	NA	NA	0.0914912	0.124589	0.462738	0.556791
ENST00000228928	OAS3	0.0452833	0.0616656	0.462744	0.576388	NA	NA	NA	NA	0.0452833	0.0616656	0.462744	0.576388
ENST00000357060	CFAP43	-0.0148611	0.0463051	0.748257	0.462797	NA	NA	NA	NA	-0.0148611	0.0463051	0.748257	0.462797
ENST00000370500	GTF2B	-0.0904084	0.165594	0.58509	0.481353	0.0369331	0.0864865	0.669351	0.865385	0.00964257	0.0766641	0.899909	0.462874
ENST00000333461	STAC2	-0.0289107	0.100306	0.773174	0.462917	NA	NA	NA	NA	-0.0289107	0.100306	0.773174	0.462917
ENST00000601142	ZNF30	-0.209983	0.286126	0.463019	0.507674	NA	NA	NA	NA	-0.209983	0.286126	0.463019	0.507674
ENST00000683109	C19orf47	-0.0874705	0.127966	0.494264	0.463117	NA	NA	NA	NA	-0.0874705	0.127966	0.494264	0.463117
ENST00000407610	ZCCHC9	0.00321035	0.128209	0.980023	0.463134	NA	NA	NA	NA	0.00321035	0.128209	0.980023	0.463134
ENST00000535714	PGPEP1L	0.0302035	0.267637	0.910148	0.463194	NA	NA	NA	NA	0.0302035	0.267637	0.910148	0.463194
ENST00000334976	EMC10	0.0997288	0.135966	0.463262	0.658412	NA	NA	NA	NA	0.0997288	0.135966	0.463262	0.658412
ENST00000392092	TBP	-0.05902	0.111799	0.597562	0.53982	0.0756667	0.103187	0.463378	0.683753	0.0137117	0.0758303	0.856508	0.837717
ENST00000337743	TASP1	-0.0402241	0.145702	0.782494	0.463383	NA	NA	NA	NA	-0.0402241	0.145702	0.782494	0.463383
ENST00000316149	NDUFAF4	0.160495	0.218878	0.463397	0.645723	NA	NA	NA	NA	0.160495	0.218878	0.463397	0.645723
ENST00000370823	MTG2	0.0997017	0.135976	0.463419	0.658037	NA	NA	NA	NA	0.0997017	0.135976	0.463419	0.658037
ENST00000580261	NA	NA	NA	NA	NA	0.00757776	0.133869	0.954859	0.463521	-0.0641874	0.128003	0.616053	0.742939
ENST00000378731	CCNI2	-0.0832186	0.132036	0.528518	0.463574	NA	NA	NA	NA	-0.0422228	0.128208	0.741906	0.673995
ENST00000371634	C8G	0.0867153	0.118349	0.463737	0.602529	NA	NA	NA	NA	0.0867153	0.118349	0.463737	0.602529
ENST00000392055	PID1	0.196754	0.268547	0.463766	0.463766	NA	NA	NA	NA	0.196754	0.268547	0.463766	0.463766
ENST00000360325	CLDN7	-0.12406	0.169329	0.46377	0.659602	NA	NA	NA	NA	-0.12406	0.169329	0.46377	0.659602
ENST00000528851	MS4A6A	0.101358	0.138346	0.463777	0.535384	NA	NA	NA	NA	0.101358	0.138346	0.463777	0.535384
ENST00000223023	WASL	-0.113371	0.154746	0.463789	0.662587	NA	NA	NA	NA	-0.0905184	0.145896	0.534973	0.727606
ENST00000370418	CPN1	0.0888843	0.121348	0.463878	0.671669	NA	NA	NA	NA	0.0888843	0.121348	0.463878	0.671669
ENST00000279178	SLC22A9	0.0663371	0.0905735	0.463918	0.682446	NA	NA	NA	NA	0.0663371	0.0905735	0.463918	0.682446
ENST00000236051	EBNA1BP2	-0.0729281	0.0996457	0.464246	0.678174	NA	NA	NA	NA	-0.0729281	0.0996457	0.464246	0.678174
ENST00000526639	SNRNP35	-0.0855578	0.116913	0.464286	0.482482	NA	NA	NA	NA	-0.0855578	0.116913	0.464286	0.482482
ENST00000357266	FKBP5	0.0809246	0.110604	0.464376	0.628767	NA	NA	NA	NA	0.0809246	0.110604	0.464376	0.628767
ENST00000677123	PRKCSH	0.0709086	0.0969309	0.464451	0.568075	NA	NA	NA	NA	0.0709086	0.0969309	0.464451	0.568075
ENST00000325455	PGR	-0.0887523	0.121338	0.464508	0.666974	NA	NA	NA	NA	-0.0887523	0.121338	0.464508	0.666974
ENST00000673436	ATXN2	-0.0701367	0.126282	0.578622	0.464544	NA	NA	NA	NA	-0.0701367	0.126282	0.578622	0.464544
ENST00000485876	NDUFA3	0.223954	0.309043	0.468656	0.464567	NA	NA	NA	NA	0.223954	0.309043	0.468656	0.464567
ENST00000434248	ZNF780B	0.0567889	0.0776746	0.464711	0.691595	NA	NA	NA	NA	0.0567889	0.0776746	0.464711	0.691595
ENST00000417550	ZNF250	0.12086	0.165334	0.464777	0.640187	NA	NA	NA	NA	0.12086	0.165334	0.464777	0.640187
ENST00000359988	NRAP	0.0350444	0.0479411	0.464786	0.682856	NA	NA	NA	NA	0.0350444	0.0479411	0.464786	0.682856
ENST00000252593	BST2	0.0960378	0.178428	0.590409	0.464826	NA	NA	NA	NA	0.0960378	0.178428	0.590409	0.464826
ENST00000335123	LCE1A	-0.13073	0.178869	0.464858	0.652731	NA	NA	NA	NA	-0.13073	0.178869	0.464858	0.652731
ENST00000559488	ITGB3	0.0222616	0.0821428	0.786383	0.46489	NA	NA	NA	NA	0.0222616	0.0821428	0.786383	0.46489
ENST00000419277	HLA-DPA1	0.00070733	0.140804	0.995992	0.464907	NA	NA	NA	NA	0.00070733	0.140804	0.995992	0.464907
ENST00000388934	MAB21L4	0.0792928	0.108516	0.464962	0.931504	NA	NA	NA	NA	0.0792928	0.108516	0.464962	0.931504
ENST00000376332	CHRDL2	-0.0627059	0.116926	0.591761	0.465045	NA	NA	NA	NA	-0.0627059	0.116926	0.591761	0.465045
ENST00000394576	PCDHGA2	-0.0662182	0.0906609	0.465149	0.690483	NA	NA	NA	NA	-0.0662182	0.0906609	0.465149	0.690483
ENST00000254250	THAP1	0.153424	0.210133	0.465313	0.646709	NA	NA	NA	NA	0.153424	0.210133	0.465313	0.646709
ENST00000350777	HINFP	-0.0890196	0.128087	0.487058	0.465313	NA	NA	NA	NA	-0.0890196	0.128087	0.487058	0.465313
ENST00000263697	DNAJC8	0.0444771	0.114404	0.697445	0.554793	NA	NA	NA	NA	0.0534822	0.113126	0.636379	0.46533
ENST00000296051	HPS3	0.0501399	0.0686813	0.465367	0.697792	NA	NA	NA	NA	0.0501399	0.0686813	0.465367	0.697792
ENST00000262817	TMEM59L	0.0623861	0.10927	0.568043	0.465375	NA	NA	NA	NA	0.0623861	0.10927	0.568043	0.465375
ENST00000369429	TBX15	0.115498	0.158228	0.465424	0.645535	NA	NA	NA	NA	0.115498	0.158228	0.465424	0.645535
ENST00000396385	MPV17L	-0.0237972	0.17376	0.891067	0.799658	0.0331002	0.154604	0.830472	0.515778	0.007959	0.115509	0.945066	0.465425
ENST00000447998	DCTN4	-0.0337142	0.0995962	0.734979	0.465511	NA	NA	NA	NA	-0.0337142	0.0995962	0.734979	0.465511
ENST00000334600	PRAMEF14	-0.0910407	0.124753	0.465531	0.668646	NA	NA	NA	NA	-0.0910407	0.124753	0.465531	0.668646
ENST00000520560	RBM12B	0.03322	0.12456	0.789702	0.465655	NA	NA	NA	NA	0.03322	0.12456	0.789702	0.465655
ENST00000216029	CBY1	0.15936	0.218453	0.465701	0.625366	NA	NA	NA	NA	0.15936	0.218453	0.465701	0.625366
ENST00000336915	SKAP1	0.0947231	0.129865	0.465759	0.679404	NA	NA	NA	NA	0.0947231	0.129865	0.465759	0.679404
ENST00000305620	KRT74	-0.108378	0.148601	0.465807	0.674387	NA	NA	NA	NA	-0.108378	0.148601	0.465807	0.674387
ENST00000268896	PCTP	0.0933382	0.127998	0.465871	0.635886	NA	NA	NA	NA	0.0933382	0.127998	0.465871	0.635886
ENST00000329608	CSF1	0.153465	0.210464	0.465895	0.65334	NA	NA	NA	NA	0.153465	0.210464	0.465895	0.65334
ENST00000383314	RNMT	-0.0796976	0.109305	0.465922	0.472883	NA	NA	NA	NA	-0.0796976	0.109305	0.465922	0.472883
ENST00000303887	MCM7	-0.038986	0.0586719	0.506385	0.465959	NA	NA	NA	NA	-0.038986	0.0586719	0.506385	0.465959
ENST00000266682	SLC6A15	-0.0721621	0.133935	0.590035	0.466037	NA	NA	NA	NA	-0.0721621	0.133935	0.590035	0.466037
ENST00000289013	RHPN1	-0.0609912	0.0836742	0.466055	0.696203	NA	NA	NA	NA	-0.0609912	0.0836742	0.466055	0.696203
ENST00000160373	CTTNBP2	0.0254491	0.0627484	0.685056	0.466056	NA	NA	NA	NA	0.0254491	0.0627484	0.685056	0.466056
ENST00000589717	ZNF253	0.159284	0.218534	0.466078	0.655445	NA	NA	NA	NA	0.159284	0.218534	0.466078	0.655445
ENST00000290354	CBR3	0.112559	0.154461	0.466172	0.653693	NA	NA	NA	NA	0.112559	0.154461	0.466172	0.653693
ENST00000415061	RDH13	0.0678939	0.0931876	0.466264	0.677883	NA	NA	NA	NA	0.0678939	0.0931876	0.466264	0.677883
ENST00000373631	CRB2	0.0482368	0.0662204	0.466352	0.700839	0.0107334	0.173847	0.95077	0.982372	0.0434876	0.061885	0.482233	0.717533
ENST00000394945	SPOCK1	-0.0759833	0.124694	0.542286	0.466389	NA	NA	NA	NA	-0.0759833	0.124694	0.542286	0.466389
ENST00000304283	ANKS3	-0.0654776	0.0898976	0.466394	0.689257	NA	NA	NA	NA	-0.0654776	0.0898976	0.466394	0.689257
ENST00000389385	RPH3A	0.0730953	0.100359	0.466405	0.661848	NA	NA	NA	NA	0.0730953	0.100359	0.466405	0.661848
ENST00000223336	COA1	0.142545	0.195734	0.466456	0.654514	NA	NA	NA	NA	0.142545	0.195734	0.466456	0.654514
ENST00000513874	IGSF22	-0.0409092	0.0561779	0.466485	0.707462	NA	NA	NA	NA	-0.0409092	0.0561779	0.466485	0.707462
ENST00000571589	MRTFB	0.108128	0.148545	0.466666	0.663101	NA	NA	NA	NA	0.108128	0.148545	0.466666	0.663101
ENST00000641329	OR9K2	-0.0682186	0.108239	0.528527	0.466763	NA	NA	NA	NA	-0.0682186	0.108239	0.528527	0.466763
ENST00000636358	ACY1	-0.0695255	0.0955698	0.466929	0.683901	NA	NA	NA	NA	-0.0695255	0.0955698	0.466929	0.683901
ENST00000250003	MYOD1	0.123215	0.169435	0.467099	0.651942	NA	NA	NA	NA	0.123215	0.169435	0.467099	0.651942
ENST00000307845	HPCAL1	-0.0362284	0.287085	0.899579	0.467258	-0.0326436	0.101505	0.74776	0.768074	-0.0330428	0.0957009	0.729889	0.790104
ENST00000304061	RIOX1	-0.0699358	0.0962056	0.467261	0.572349	NA	NA	NA	NA	-0.0699358	0.0962056	0.467261	0.572349
ENST00000369235	GJA8	-0.0861462	0.118512	0.467287	0.67217	NA	NA	NA	NA	-0.0861462	0.118512	0.467287	0.67217
ENST00000375203	ATF6B	0.0289953	0.0736533	0.693822	0.467327	NA	NA	NA	NA	0.0289953	0.0736533	0.693822	0.467327
ENST00000367495	RAB32	-0.117435	0.161657	0.467566	0.657267	NA	NA	NA	NA	-0.117435	0.161657	0.467566	0.657267
ENST00000274341	HAPLN1	-0.159054	0.218952	0.467575	0.600438	NA	NA	NA	NA	-0.159054	0.218952	0.467575	0.600438
ENST00000372017	SNCG	-0.152626	0.210176	0.467728	0.866965	NA	NA	NA	NA	-0.152626	0.210176	0.467728	0.866965
ENST00000380835	NOXRED1	0.0892285	0.122884	0.467766	0.667659	NA	NA	NA	NA	0.0892285	0.122884	0.467766	0.667659
ENST00000645495	RDX	0.0653015	0.0899327	0.467769	0.682425	NA	NA	NA	NA	0.0653015	0.0899327	0.467769	0.682425
ENST00000321196	TMTC2	0.0586489	0.0807762	0.467799	0.694031	NA	NA	NA	NA	0.0586489	0.0807762	0.467799	0.694031
ENST00000371065	LEPROT	0.147225	0.202804	0.46787	0.657311	NA	NA	NA	NA	0.147225	0.202804	0.46787	0.657311
ENST00000320631	EHD1	0.00253775	0.106109	0.980919	0.737317	0.0309163	0.0886943	0.727411	0.4679	0.0192462	0.0680557	0.777329	0.580166
ENST00000514116	ROPN1B	0.037808	0.158174	0.811084	0.467947	-0.18911	0.339219	0.577196	0.577196	-0.0027252	0.143357	0.984833	0.587691
ENST00000257770	NT5E	-0.077056	0.106183	0.468028	0.683882	NA	NA	NA	NA	-0.077056	0.106183	0.468028	0.683882
ENST00000367353	ZNF281	-0.114823	0.158232	0.468045	0.642516	NA	NA	NA	NA	-0.114823	0.158232	0.468045	0.642516
ENST00000395067	MSANTD3	0.158734	0.218751	0.468062	0.65421	NA	NA	NA	NA	0.158734	0.218751	0.468062	0.65421
ENST00000370056	VAV3	0.048859	0.067344	0.468137	0.702393	NA	NA	NA	NA	0.048859	0.067344	0.468137	0.702393
ENST00000231449	IL4	0.133459	0.183956	0.468149	0.574624	NA	NA	NA	NA	0.133459	0.183956	0.468149	0.574624
ENST00000014930	HEBP1	0.107553	0.161534	0.505524	0.468156	NA	NA	NA	NA	0.107553	0.161534	0.505524	0.468156
ENST00000290079	TMEM141	-0.173809	0.239634	0.46826	0.594235	NA	NA	NA	NA	-0.173809	0.239634	0.46826	0.594235
ENST00000372781	SEMG1	-0.122738	0.169293	0.468448	0.6549	NA	NA	NA	NA	-0.122738	0.169293	0.468448	0.6549
ENST00000358350	FRYL	-0.0111984	0.0521909	0.830106	0.926225	-0.137362	0.189484	0.468497	0.658385	-0.0200962	0.0503188	0.689615	0.849191
ENST00000331302	RPH3AL	-0.0708682	0.0977659	0.468527	0.682669	NA	NA	NA	NA	-0.0708682	0.0977659	0.468527	0.682669
ENST00000684762	LYSMD4	0.182897	0.252329	0.468553	0.599827	NA	NA	NA	NA	0.182897	0.252329	0.468553	0.599827
ENST00000611590	TSPAN10	0.095543	0.131824	0.468587	0.523218	NA	NA	NA	NA	0.095543	0.131824	0.468587	0.523218
ENST00000374272	TRIM63	0.0810943	0.111889	0.46859	0.662558	NA	NA	NA	NA	0.0810943	0.111889	0.46859	0.662558
ENST00000227348	CRTAM	-0.0158301	0.136099	0.907404	0.468605	NA	NA	NA	NA	-0.0158301	0.136099	0.907404	0.468605
ENST00000264917	PDE8B	-0.0177375	0.113066	0.875342	0.540942	0.00241524	0.078656	0.975504	0.817942	-0.0041576	0.0645734	0.948663	0.468632
ENST00000373614	GHRH	-0.133043	0.183618	0.468719	0.64912	NA	NA	NA	NA	-0.133043	0.183618	0.468719	0.64912
ENST00000266087	FBXO7	-0.051596	0.100239	0.606742	0.468729	NA	NA	NA	NA	-0.051596	0.100239	0.606742	0.468729
ENST00000318083	MAMSTR	-0.0617023	0.0851775	0.468822	0.686251	NA	NA	NA	NA	-0.0617023	0.0851775	0.468822	0.686251
ENST00000641683	OR1S2	0.165481	0.228471	0.468882	0.60174	NA	NA	NA	NA	0.165481	0.228471	0.468882	0.60174
ENST00000400419	LINC00390	0.207283	0.286243	0.468973	0.600396	NA	NA	NA	NA	0.207283	0.286243	0.468973	0.600396
ENST00000328381	RNF135	0.0696421	0.0961763	0.468999	0.679822	NA	NA	NA	NA	0.0696421	0.0961763	0.468999	0.679822
ENST00000397928	TRPM2	0.038751	0.0535189	0.469027	0.716242	NA	NA	NA	NA	0.038751	0.0535189	0.469027	0.716242
ENST00000617270	RFX3	0.223912	0.309379	0.469222	0.60212	-0.0697751	0.116931	0.550695	0.74004	-0.033067	0.109381	0.762416	0.77683
ENST00000542196	OR13C2	0.0581272	0.154681	0.707074	0.46927	NA	NA	NA	NA	0.0581272	0.154681	0.707074	0.46927
ENST00000608443	FKBP8	-0.0673858	0.309037	0.827389	0.871045	NA	NA	NA	NA	0.141383	0.286116	0.621202	0.469293
ENST00000354924	OR5K4	0.0867812	0.119934	0.469329	0.680259	NA	NA	NA	NA	0.0867812	0.119934	0.469329	0.680259
ENST00000377865	PCDH9	0.100036	0.138272	0.469389	0.663025	NA	NA	NA	NA	0.100036	0.138272	0.469389	0.663025
ENST00000376650	DPRX	-0.193612	0.267642	0.469434	0.600138	NA	NA	NA	NA	-0.193612	0.267642	0.469434	0.600138
ENST00000636793	IQCM	-0.0271919	0.0919201	0.767367	0.46944	NA	NA	NA	NA	-0.0271919	0.0919201	0.767367	0.46944
ENST00000558555	MEIS3	0.0774392	0.107062	0.46949	0.621294	NA	NA	NA	NA	0.0774392	0.107062	0.46949	0.621294
ENST00000260197	SORL1	-0.037506	0.056968	0.510301	0.469502	NA	NA	NA	NA	-0.037506	0.056968	0.510301	0.469502
ENST00000403528	HCRTR1	0.0726962	0.100515	0.469534	0.683945	NA	NA	NA	NA	0.0726962	0.100515	0.469534	0.683945
ENST00000347624	LRRC15	0.114376	0.158163	0.469588	0.652624	NA	NA	NA	NA	0.114376	0.158163	0.469588	0.652624
ENST00000502484	PDE4D	0.207238	0.286664	0.469723	0.601843	NA	NA	NA	NA	0.207238	0.286664	0.469723	0.601843
ENST00000248139	RAB40C	-0.0406739	0.173757	0.814919	0.935008	-0.0580541	0.0841619	0.490325	0.650741	-0.0547545	0.0757466	0.469763	0.697941
ENST00000217426	AHCY	0.107315	0.148473	0.469808	0.660605	NA	NA	NA	NA	0.107315	0.148473	0.469808	0.660605
ENST00000652299	ALX4	-0.0912805	0.126293	0.469822	0.667555	NA	NA	NA	NA	-0.0912805	0.126293	0.469822	0.667555
ENST00000651643	FAM210A	0.0967454	0.133873	0.469884	0.655885	NA	NA	NA	NA	0.0967454	0.133873	0.469884	0.655885
ENST00000251481	SULT1C2	0.078419	0.108516	0.469896	0.781736	NA	NA	NA	NA	0.078419	0.108516	0.469896	0.781736
ENST00000311052	CARHSP1	0.136835	0.189353	0.469897	0.670638	NA	NA	NA	NA	0.136835	0.189353	0.469897	0.670638
ENST00000293195	FDXR	0.0678763	0.0939293	0.469906	0.6952	NA	NA	NA	NA	0.0678763	0.0939293	0.469906	0.6952
ENST00000534921	NXPE1	0.00202222	0.0918954	0.982443	0.469922	NA	NA	NA	NA	0.00202222	0.0918954	0.982443	0.469922
ENST00000369948	CFAP276	0.0969038	0.134146	0.470065	0.66967	NA	NA	NA	NA	0.0969038	0.134146	0.470065	0.66967
ENST00000380419	TUBAL3	-0.158022	0.218773	0.470104	0.649661	NA	NA	NA	NA	-0.158022	0.218773	0.470104	0.649661
ENST00000537040	RHBG	0.0701681	0.0971693	0.470219	0.472438	NA	NA	NA	NA	0.0701681	0.0971693	0.470219	0.472438
ENST00000336727	RGS12	-0.0508208	0.0703814	0.470247	0.540283	NA	NA	NA	NA	-0.0508208	0.0703814	0.470247	0.540283
ENST00000258341	LAMC1	0.0348072	0.118514	0.768991	0.470283	NA	NA	NA	NA	0.0348072	0.118514	0.768991	0.470283
ENST00000374193	WDR31	0.0372896	0.140725	0.791023	0.470327	NA	NA	NA	NA	0.0372896	0.140725	0.791023	0.470327
ENST00000649170	GET1	0.014156	0.148399	0.924004	0.470439	NA	NA	NA	NA	0.014156	0.148399	0.924004	0.470439
ENST00000220562	EXTL3	-0.0184452	0.114225	0.871715	0.954932	-0.0596639	0.0826746	0.470497	0.70065	-0.0454992	0.0669768	0.49693	0.723238
ENST00000651419	EDNRA	-0.0403637	0.154721	0.794184	0.766985	-0.011591	0.105115	0.912196	0.470506	-0.0206786	0.0869497	0.812019	0.802555
ENST00000405844	TMEM196	-0.101593	0.140779	0.47051	0.670497	NA	NA	NA	NA	-0.101593	0.140779	0.47051	0.670497
ENST00000333598	MCEMP1	-0.0898108	0.124454	0.470518	0.661273	NA	NA	NA	NA	-0.0898108	0.124454	0.470518	0.661273
ENST00000267426	FITM1	0.0966298	0.13391	0.470539	0.659033	NA	NA	NA	NA	0.0966298	0.13391	0.470539	0.659033
ENST00000380880	FREM1	0.0293553	0.0442858	0.50742	0.470545	NA	NA	NA	NA	0.0293553	0.0442858	0.50742	0.470545
ENST00000424985	GARIN5B	0.0520878	0.0721858	0.470552	0.66054	NA	NA	NA	NA	0.0520878	0.0721858	0.470552	0.66054
ENST00000321276	SGPP2	-0.0498952	0.126602	0.693499	0.4706	NA	NA	NA	NA	-0.0498952	0.126602	0.693499	0.4706
ENST00000370521	PKN2	0.0899964	0.124753	0.470667	0.645419	NA	NA	NA	NA	0.0899964	0.124753	0.470667	0.645419
ENST00000357162	VPS13B	0.0242162	0.0335687	0.470669	0.714893	NA	NA	NA	NA	0.0242162	0.0335687	0.470669	0.714893
ENST00000002829	SEMA3F	0.0465615	0.145981	0.74976	0.879735	0.043897	0.0678526	0.517666	0.74909	0.0443759	0.0615346	0.470815	0.70957
ENST00000173229	NTN1	0.244189	0.33864	0.470856	0.470856	NA	NA	NA	NA	0.244189	0.33864	0.470856	0.470856
ENST00000379019	GPCPD1	-0.0764251	0.106015	0.470979	0.682581	NA	NA	NA	NA	-0.0764251	0.106015	0.470979	0.682581
ENST00000360534	DPP4	0.0314993	0.0779376	0.686095	0.471166	NA	NA	NA	NA	0.0314993	0.0779376	0.686095	0.471166
ENST00000450660	FANCD2OS	0.146041	0.202724	0.471283	0.627912	NA	NA	NA	NA	0.146041	0.202724	0.471283	0.627912
ENST00000372861	KCNK15	0.222623	0.309069	0.471339	0.523521	NA	NA	NA	NA	0.222623	0.309069	0.471339	0.523521
ENST00000376087	ANKRD26	-0.0212585	0.0482306	0.659382	0.471341	NA	NA	NA	NA	-0.0212585	0.0482306	0.659382	0.471341
ENST00000310574	SLC5A6	-0.0683883	0.0949502	0.471369	0.687963	NA	NA	NA	NA	-0.0683883	0.0949502	0.471369	0.687963
ENST00000398881	TOMM6	0.19305	0.268077	0.471446	0.632872	NA	NA	NA	NA	0.19305	0.268077	0.471446	0.632872
ENST00000325418	HASPIN	-0.0598562	0.0831227	0.471467	0.694476	NA	NA	NA	NA	-0.0598562	0.0831227	0.471467	0.694476
ENST00000347055	KRCC1	-0.146156	0.203001	0.47154	0.509845	NA	NA	NA	NA	-0.146156	0.203001	0.47154	0.509845
ENST00000326303	ACOT4	-0.140801	0.195587	0.471593	0.657929	NA	NA	NA	NA	-0.140801	0.195587	0.471593	0.657929
ENST00000306434	NA	NA	NA	NA	NA	-0.078477	0.196122	0.68905	0.782015	-0.13664	0.189894	0.471797	0.622911
ENST00000379426	TMEM170B	-0.222704	0.30954	0.471852	0.471852	NA	NA	NA	NA	-0.222704	0.30954	0.471852	0.471852
ENST00000376499	TLE1	0.128507	0.178617	0.471859	0.593092	-0.0083151	0.0631591	0.895259	0.972983	0.00689166	0.0595486	0.907865	0.97191
ENST00000355029	NET1	0.0671006	0.0932838	0.471946	0.684175	NA	NA	NA	NA	0.0671006	0.0932838	0.471946	0.684175
ENST00000265310	TRPV5	0.00755768	0.0765868	0.921391	0.471948	NA	NA	NA	NA	0.00755768	0.0765868	0.921391	0.471948
ENST00000421025	ZNF679	0.111301	0.154746	0.471989	0.674951	NA	NA	NA	NA	0.111301	0.154746	0.471989	0.674951
ENST00000297435	DEFA4	-0.136231	0.189415	0.472007	0.566982	NA	NA	NA	NA	-0.136231	0.189415	0.472007	0.566982
ENST00000264335	NA	NA	NA	NA	NA	-0.0554784	0.154569	0.719653	0.656809	-0.007637	0.151446	0.959782	0.472036
ENST00000358671	FCGR2B	-0.0935722	0.130144	0.472146	0.499598	0.145025	0.228796	0.526172	0.525939	-0.035246	0.113125	0.755369	0.530253
ENST00000240285	RDH10	0.145541	0.20249	0.472289	0.662183	0.0111433	0.0970127	0.908553	0.877388	0.0362353	0.0874922	0.678761	0.853215
ENST00000357799	SGO2	-0.0291172	0.0624471	0.641022	0.472336	NA	NA	NA	NA	-0.0291172	0.0624471	0.641022	0.472336
ENST00000299727	GALR1	0.118758	0.165251	0.472353	0.657591	NA	NA	NA	NA	0.118758	0.165251	0.472353	0.657591
ENST00000306268	FOXI1	-0.134558	0.286663	0.638788	0.472422	NA	NA	NA	NA	-0.134558	0.286663	0.638788	0.472422
ENST00000252032	DNAAF9	-0.0404493	0.0706035	0.566708	0.472443	NA	NA	NA	NA	-0.0404493	0.0706035	0.566708	0.472443
ENST00000495461	SELENOK	-0.172329	0.239868	0.472489	0.649597	NA	NA	NA	NA	-0.172329	0.239868	0.472489	0.649597
ENST00000287490	COX6A2	-0.150874	0.210065	0.47262	0.605328	NA	NA	NA	NA	-0.150874	0.210065	0.47262	0.605328
ENST00000355329	MORN3	0.0740552	0.103117	0.472656	0.679867	NA	NA	NA	NA	0.0740552	0.103117	0.472656	0.679867
ENST00000413302	P2RX6	-0.0447441	0.074215	0.546577	0.472666	NA	NA	NA	NA	-0.0447441	0.074215	0.546577	0.472666
ENST00000359678	HIBCH	0.0698461	0.0972625	0.472684	0.487852	NA	NA	NA	NA	0.0698461	0.0972625	0.472684	0.487852
ENST00000241052	CAT	0.0674974	0.0939967	0.472707	0.688484	NA	NA	NA	NA	0.0674974	0.0939967	0.472707	0.688484
ENST00000343035	BSX	-0.164033	0.228461	0.472762	0.636618	NA	NA	NA	NA	-0.103912	0.20251	0.607869	0.765667
ENST00000264658	FBXL20	-0.11335	0.157891	0.472819	0.659868	0.0764335	0.129865	0.556155	0.562275	-0.0001477	0.1003	0.998825	0.652427
ENST00000243914	CTCFL	0.0726256	0.101173	0.472857	0.602182	NA	NA	NA	NA	0.0726256	0.101173	0.472857	0.602182
ENST00000322583	NA	NA	NA	NA	NA	0.132004	0.183896	0.472869	0.668182	0.0449721	0.173949	0.795993	0.932646
ENST00000624596	OR5AR1	-0.0047983	0.119814	0.968055	0.472899	NA	NA	NA	NA	-0.0047983	0.119814	0.968055	0.472899
ENST00000371447	PDE6C	0.068528	0.09548	0.472929	0.694298	NA	NA	NA	NA	0.068528	0.09548	0.472929	0.694298
ENST00000338146	SPRYD4	0.150809	0.210136	0.472958	0.635179	NA	NA	NA	NA	0.150809	0.210136	0.472958	0.635179
ENST00000261900	CCNT1	-0.106613	0.14859	0.473068	0.670005	-0.0217952	0.136083	0.872754	0.665154	-0.060487	0.100358	0.5467	0.688835
ENST00000258455	MRPS9	0.0408238	0.0860104	0.635044	0.473112	NA	NA	NA	NA	0.0408238	0.0860104	0.635044	0.473112
ENST00000359697	STYXL1	0.0747005	0.104133	0.473156	0.59641	NA	NA	NA	NA	0.0747005	0.104133	0.473156	0.59641
ENST00000392523	TEDC1	0.0801209	0.111703	0.473211	0.671016	NA	NA	NA	NA	0.0801209	0.111703	0.473211	0.671016
ENST00000367607	CEP350	0.0448967	0.0625967	0.473228	0.665053	NA	NA	NA	NA	0.0448967	0.0625967	0.473228	0.665053
ENST00000370193	LBX1	0.0451525	0.252598	0.858132	0.473247	NA	NA	NA	NA	0.0451525	0.252598	0.858132	0.473247
ENST00000366953	SLC22A2	0.0526978	0.0875594	0.547272	0.473272	NA	NA	NA	NA	0.0526978	0.0875594	0.547272	0.473272
ENST00000511912	ETFDH	0.0462907	0.0709972	0.514396	0.473565	NA	NA	NA	NA	0.0462907	0.0709972	0.514396	0.473565
ENST00000221307	CYP4F3	-0.0441582	0.0939021	0.638171	0.810246	0.0480411	0.133825	0.719608	0.47357	-0.0137416	0.0768707	0.858125	0.837731
ENST00000219473	USP10	-0.121355	0.169358	0.473645	0.616295	NA	NA	NA	NA	-0.121355	0.169358	0.473645	0.616295
ENST00000428149	ALKBH8	-0.0610912	0.0852583	0.473657	0.63509	NA	NA	NA	NA	-0.0610912	0.0852583	0.473657	0.63509
ENST00000564831	APOBR	0.0468898	0.0654403	0.473666	0.614639	NA	NA	NA	NA	0.0468898	0.0654403	0.473666	0.614639
ENST00000392197	ZBTB32	0.0482272	0.107062	0.652378	0.842137	0.0830906	0.140577	0.554476	0.752378	0.0610299	0.0851766	0.473677	0.693855
ENST00000377365	INSYN2B	-0.0722994	0.132036	0.583985	0.473729	NA	NA	NA	NA	-0.0722994	0.132036	0.583985	0.473729
ENST00000285046	FGD5	0.181138	0.252837	0.47373	0.47373	NA	NA	NA	NA	0.181138	0.252837	0.47373	0.47373
ENST00000651570	NTHL1	0.0827475	0.115508	0.473758	0.603625	NA	NA	NA	NA	0.0827475	0.115508	0.473758	0.603625
ENST00000379095	NGRN	-0.110656	0.15452	0.473913	0.628914	NA	NA	NA	NA	-0.110656	0.15452	0.473913	0.628914
ENST00000358812	MANEA	-0.0658505	0.0919586	0.473936	0.696992	NA	NA	NA	NA	-0.0658505	0.0919586	0.473936	0.696992
ENST00000673675	WIZ	-0.0816921	0.114128	0.47412	0.852599	NA	NA	NA	NA	-0.0816921	0.114128	0.47412	0.852599
ENST00000250448	FOXA1	-0.144911	0.202456	0.474137	0.653893	NA	NA	NA	NA	-0.144911	0.202456	0.474137	0.653893
ENST00000297990	NOL6	-0.0633509	0.100376	0.527954	0.474223	NA	NA	NA	NA	-0.0633509	0.100376	0.527954	0.474223
ENST00000261858	GLCE	-0.0878677	0.122803	0.47429	0.674668	NA	NA	NA	NA	-0.0878677	0.122803	0.47429	0.674668
ENST00000510585	SHLD3	0.0959296	0.134083	0.474332	0.680428	NA	NA	NA	NA	0.0959296	0.134083	0.474332	0.680428
ENST00000256733	SAA2	0.0523416	0.218747	0.810889	0.925376	0.221305	0.309342	0.474359	0.584353	0.108667	0.178605	0.542908	0.729634
ENST00000374303	MTFR1L	-0.0745706	0.148822	0.61632	0.474368	NA	NA	NA	NA	-0.0745706	0.148822	0.61632	0.474368
ENST00000393703	IL18BP	0.0442666	0.136099	0.744989	0.474454	NA	NA	NA	NA	0.0442666	0.136099	0.744989	0.474454
ENST00000351829	AKR1A1	-0.0935854	0.134146	0.485405	0.474471	NA	NA	NA	NA	-0.0935854	0.134146	0.485405	0.474471
ENST00000372769	SEMG2	-0.242107	0.338558	0.47454	0.47454	NA	NA	NA	NA	-0.242107	0.338558	0.47454	0.47454
ENST00000263707	TFCP2L1	0.0657983	0.229017	0.773877	0.474542	NA	NA	NA	NA	0.0657983	0.229017	0.773877	0.474542
ENST00000309324	MICOS13	-0.139773	0.195459	0.474549	0.669057	NA	NA	NA	NA	-0.139773	0.195459	0.474549	0.669057
ENST00000325631	MARVELD2	0.00865255	0.098748	0.930177	0.474599	NA	NA	NA	NA	0.00865255	0.098748	0.930177	0.474599
ENST00000355832	ERCC6	0.0429779	0.0601076	0.474599	0.700656	NA	NA	NA	NA	0.0429779	0.0601076	0.474599	0.700656
ENST00000333486	UBA7	-0.0485136	0.0678525	0.474618	0.666646	NA	NA	NA	NA	-0.0485136	0.0678525	0.474618	0.666646
ENST00000592588	NA	NA	NA	NA	NA	0.0773167	0.169271	0.647842	0.825175	0.115387	0.161395	0.474648	0.670981
ENST00000265990	BTAF1	0.112969	0.158016	0.474656	0.619035	-0.0119427	0.100379	0.905294	0.976998	0.0239728	0.0847312	0.777233	0.908921
ENST00000267812	MFAP1	0.0101489	0.13382	0.939547	0.898959	-0.0310606	0.0938981	0.740802	0.474658	-0.0174672	0.0768685	0.820241	0.814343
ENST00000368783	LCE2C	-0.204965	0.286811	0.474835	0.607126	NA	NA	NA	NA	-0.204965	0.286811	0.474835	0.607126
ENST00000269886	SH3GL1	0.0904597	0.145688	0.534655	0.47488	NA	NA	NA	NA	0.0904597	0.145688	0.534655	0.47488
ENST00000635017	CFAP99	-0.0496453	0.0694901	0.474967	0.714771	NA	NA	NA	NA	-0.0496453	0.0694901	0.474967	0.714771
ENST00000369258	CHD1L	0.0401825	0.0562613	0.475096	0.526132	NA	NA	NA	NA	0.0401825	0.0562613	0.475096	0.526132
ENST00000369663	TBX18	-0.0988677	0.138436	0.47512	0.544311	NA	NA	NA	NA	-0.0907955	0.131993	0.491527	0.562913
ENST00000408991	C19orf73	-0.138485	0.286124	0.628384	0.475146	NA	NA	NA	NA	-0.138485	0.286124	0.628384	0.475146
ENST00000264735	PLAAT1	0.0890314	0.124701	0.475252	0.671641	NA	NA	NA	NA	0.0890314	0.124701	0.475252	0.671641
ENST00000354952	PLSCR4	-0.0928784	0.130089	0.475253	0.676834	NA	NA	NA	NA	-0.0928784	0.130089	0.475253	0.676834
ENST00000245564	MSTO1	-0.0141443	0.0913606	0.876964	0.963543	0.0943112	0.132099	0.475263	0.679711	0.0209493	0.0751446	0.780409	0.891128
ENST00000302609	ZNF25	-0.0855437	0.119824	0.475283	0.675375	NA	NA	NA	NA	-0.0855437	0.119824	0.475283	0.675375
ENST00000314940	NA	NA	NA	NA	NA	0.110489	0.154827	0.475457	0.659584	0.110489	0.154827	0.475457	0.659584
ENST00000271526	PRCC	0.147964	0.309869	0.633003	0.783899	0.0141654	0.106265	0.893954	0.475553	0.0282472	0.100523	0.778709	0.555047
ENST00000320285	AGPAT4	-0.0995968	0.148704	0.503007	0.686107	-0.0482093	0.136184	0.723338	0.792222	-0.071655	0.100436	0.475572	0.684682
ENST00000252102	NDUFA2	0.150036	0.210357	0.475694	0.490304	NA	NA	NA	NA	0.150036	0.210357	0.475694	0.490304
ENST00000437043	ERAP2	-0.0425076	0.059602	0.475727	0.713091	NA	NA	NA	NA	-0.0425076	0.059602	0.475727	0.713091
ENST00000319080	MLXIP	-0.0551992	0.104074	0.595846	0.475757	NA	NA	NA	NA	-0.0551992	0.104074	0.595846	0.475757
ENST00000399440	GMPR2	0.0655095	0.0918664	0.475786	0.497788	NA	NA	NA	NA	0.0655095	0.0918664	0.475786	0.497788
ENST00000252999	LAMA5	-0.0261352	0.0366541	0.475831	0.755967	NA	NA	NA	NA	-0.0261352	0.0366541	0.475831	0.755967
ENST00000240618	KLRK1	0.0697271	0.0978172	0.47595	0.680335	NA	NA	NA	NA	0.0697271	0.0978172	0.47595	0.680335
ENST00000315711	CD200	0.108128	0.151705	0.475999	0.673839	NA	NA	NA	NA	0.108128	0.151705	0.475999	0.673839
ENST00000374662	HSD17B8	-0.117935	0.165465	0.476002	0.824662	NA	NA	NA	NA	-0.117935	0.165465	0.476002	0.824662
ENST00000602142	VAV1	-0.0529206	0.131784	0.687999	0.802426	-0.043528	0.0735351	0.553894	0.780705	-0.0457623	0.0642174	0.476084	0.707887
ENST00000301072	TUBA1C	0.0697014	0.0978183	0.476118	0.695309	-0.0140933	0.067241	0.833985	0.955333	0.0127983	0.0554167	0.817356	0.949744
ENST00000623063	ADSL	0.0614544	0.0862449	0.476121	0.694991	NA	NA	NA	NA	0.0614544	0.0862449	0.476121	0.694991
ENST00000296161	DTX3L	-0.0623925	0.0875922	0.476275	0.602564	NA	NA	NA	NA	-0.0623925	0.0875922	0.476275	0.602564
ENST00000616763	AGAP4	0.0299277	0.106117	0.777924	0.476311	NA	NA	NA	NA	0.0299277	0.106117	0.777924	0.476311
ENST00000687296	STK33	-0.068	0.0954726	0.476313	0.528905	NA	NA	NA	NA	-0.068	0.0954726	0.476313	0.528905
ENST00000503393	SH3BP2	-0.0615201	0.0863808	0.476343	0.690733	NA	NA	NA	NA	-0.0615201	0.0863808	0.476343	0.690733
ENST00000378747	OPTN	0.047899	0.0672557	0.476345	0.706459	NA	NA	NA	NA	0.047899	0.0672557	0.476345	0.706459
ENST00000606911	TOR1AIP1	0.0660257	0.0927107	0.47636	0.6928	NA	NA	NA	NA	0.0660257	0.0927107	0.47636	0.6928
ENST00000282282	ZNF547	-0.104917	0.338556	0.756639	0.476492	NA	NA	NA	NA	-0.104917	0.338556	0.756639	0.476492
ENST00000357052	RAB4B	0.120515	0.169273	0.476492	0.639751	NA	NA	NA	NA	0.120515	0.169273	0.476492	0.639751
ENST00000542664	HTR2A	-0.0352898	0.138274	0.798555	0.788609	0.0967837	0.136026	0.476771	0.681125	0.0318308	0.0969729	0.742727	0.903694
ENST00000682279	CENPL	0.0399381	0.117093	0.733044	0.47679	NA	NA	NA	NA	0.0399381	0.117093	0.733044	0.47679
ENST00000532414	MEX3A	-0.119234	0.178859	0.505007	0.681048	-0.0407964	0.0876297	0.641534	0.816425	-0.0559823	0.0786944	0.476844	0.706806
ENST00000620103	MUC1	0.078732	0.110692	0.476917	0.63122	NA	NA	NA	NA	0.078732	0.110692	0.476917	0.63122
ENST00000372733	SDC4	0.0206366	0.148473	0.889456	0.476946	NA	NA	NA	NA	0.0206366	0.148473	0.889456	0.476946
ENST00000373471	FNDC5	-0.139346	0.195929	0.476959	0.604921	NA	NA	NA	NA	-0.139346	0.195929	0.476959	0.604921
ENST00000373935	IPMK	0.117613	0.165372	0.476959	0.673741	NA	NA	NA	NA	0.117613	0.165372	0.476959	0.673741
ENST00000512805	NA	NA	NA	NA	NA	-0.0720716	0.101358	0.477048	0.689512	-0.0566641	0.100465	0.572743	0.782285
ENST00000371077	UBE2U	-0.0863997	0.121515	0.47707	0.678792	NA	NA	NA	NA	-0.0863997	0.121515	0.47707	0.678792
ENST00000039989	TTC17	-0.0327501	0.0863595	0.704518	0.477146	NA	NA	NA	NA	-0.0327501	0.0863595	0.704518	0.477146
ENST00000372483	NTMT1	0.17956	0.252588	0.477159	0.639592	NA	NA	NA	NA	0.17956	0.252588	0.477159	0.639592
ENST00000305747	CERS6	-0.102038	0.143544	0.477179	0.673442	NA	NA	NA	NA	-0.102038	0.143544	0.477179	0.673442
ENST00000310786	CD164	0.1625	0.22861	0.477198	0.556581	NA	NA	NA	NA	0.1625	0.22861	0.477198	0.556581
ENST00000380680	UBL3	-0.233187	0.338685	0.491134	0.477198	NA	NA	NA	NA	-0.233187	0.338685	0.491134	0.477198
ENST00000318631	MAP6D1	0.107792	0.151703	0.477365	0.67191	NA	NA	NA	NA	0.107792	0.151703	0.477365	0.67191
ENST00000311069	PCP2	0.0884132	0.124456	0.477458	0.634727	NA	NA	NA	NA	0.0884132	0.124456	0.477458	0.634727
ENST00000383233	TMEM241	-0.0768366	0.10819	0.477581	0.674544	NA	NA	NA	NA	-0.0768366	0.10819	0.477581	0.674544
ENST00000412770	PPP6R1	0.0170488	0.103021	0.86856	0.814446	0.138813	0.195459	0.477586	0.638046	0.043524	0.0911397	0.632968	0.835549
ENST00000394303	CACNB1	0.0543788	0.10709	0.611604	0.814487	NA	NA	NA	NA	0.075301	0.106035	0.477612	0.687983
ENST00000283429	NMRAL1	-0.0801836	0.112917	0.477637	0.682156	NA	NA	NA	NA	-0.0801836	0.112917	0.477637	0.682156
ENST00000608469	CFHR4	0.0269971	0.0762738	0.723376	0.570671	0.143997	0.202807	0.477691	0.622161	0.0414966	0.0713931	0.561078	0.635941
ENST00000331890	FBXL6	0.039394	0.101252	0.697223	0.876991	-0.149195	0.210132	0.4777	0.654241	0.00385859	0.091217	0.966259	0.953625
ENST00000287078	TYSND1	-0.0694424	0.0978368	0.477842	0.612256	NA	NA	NA	NA	-0.0694424	0.0978368	0.477842	0.612256
ENST00000569188	HAS3	-0.0125373	0.126236	0.920887	0.908934	0.0169894	0.0932366	0.855412	0.477863	0.00263924	0.0753728	0.972067	0.577073
ENST00000372441	LRRC73	0.0921165	0.161658	0.568799	0.477999	-0.0369947	0.228612	0.871445	0.523277	0.049079	0.131994	0.710021	0.492358
ENST00000369569	AP4B1	-0.0515757	0.0726926	0.478012	0.706157	NA	NA	NA	NA	-0.0515757	0.0726926	0.478012	0.706157
ENST00000379153	CD83	0.101665	0.143293	0.478021	0.672896	NA	NA	NA	NA	0.101665	0.143293	0.478021	0.672896
ENST00000271308	NA	NA	NA	NA	NA	0.00190349	0.130141	0.98833	0.493874	0.0285734	0.124754	0.81884	0.478148
ENST00000358321	SUSD2	0.0528762	0.0745751	0.478304	0.70692	NA	NA	NA	NA	0.0528762	0.0745751	0.478304	0.70692
ENST00000258229	PCNX2	0.0358645	0.050601	0.478466	0.617685	NA	NA	NA	NA	0.0358645	0.050601	0.478466	0.617685
ENST00000306601	ZNF692	0.0699902	0.0987992	0.478692	0.67484	NA	NA	NA	NA	0.0699902	0.0987992	0.478692	0.67484
ENST00000397196	WNT5B	0.0153517	0.0962289	0.873249	0.999137	0.130129	0.183755	0.478844	0.666643	0.0400568	0.0852501	0.638446	0.933877
ENST00000357654	BRCA1	0.00117404	0.0504949	0.98145	0.478845	NA	NA	NA	NA	0.00117404	0.0504949	0.98145	0.478845
ENST00000317735	RRH	0.00510642	0.0906034	0.955055	0.478918	NA	NA	NA	NA	0.00510642	0.0906034	0.955055	0.478918
ENST00000307790	ASCC2	-0.0789965	0.111585	0.478978	0.693509	NA	NA	NA	NA	-0.0789965	0.111585	0.478978	0.693509
ENST00000683862	PGLYRP3	0.0501443	0.0979726	0.608777	0.478981	NA	NA	NA	NA	0.0501443	0.0979726	0.608777	0.478981
ENST00000298229	INPPL1	-0.0171245	0.053065	0.746916	0.90923	-0.0881835	0.124576	0.479027	0.691364	-0.0280411	0.0488234	0.565739	0.849233
ENST00000396388	TSEN34	0.0781612	0.110429	0.479071	0.689079	NA	NA	NA	NA	0.0781612	0.110429	0.479071	0.689079
ENST00000359358	KLHL14	0.126269	0.178486	0.47929	0.632897	NA	NA	NA	NA	0.126269	0.178486	0.47929	0.632897
ENST00000201031	TFAP2C	0.218585	0.309066	0.479414	0.479414	-0.0814431	0.126182	0.518641	0.732253	-0.038579	0.116822	0.74122	0.896237
ENST00000358951	RAB3GAP2	0.0450372	0.0636895	0.479482	0.575643	NA	NA	NA	NA	0.0450372	0.0636895	0.479482	0.575643
ENST00000285928	LRGUK	0.0453117	0.0640791	0.47949	0.71084	NA	NA	NA	NA	0.0453117	0.0640791	0.47949	0.71084
ENST00000636079	CCDC194	0.239363	0.338538	0.479536	0.479536	NA	NA	NA	NA	0.239363	0.338538	0.479536	0.479536
ENST00000331462	HOXD1	0.0819032	0.115843	0.479555	0.737103	NA	NA	NA	NA	0.0819032	0.115843	0.479555	0.737103
ENST00000355264	AP3M1	0.0627038	0.0887009	0.479621	0.53974	NA	NA	NA	NA	0.0627038	0.0887009	0.479621	0.53974
ENST00000292327	MYL3	-0.130046	0.183968	0.479632	0.805271	NA	NA	NA	NA	-0.130046	0.183968	0.479632	0.805271
ENST00000296589	SLC45A2	0.0686316	0.097118	0.479763	0.652166	NA	NA	NA	NA	0.0686316	0.097118	0.479763	0.652166
ENST00000381750	RCL1	-0.0857358	0.121346	0.479851	0.642947	NA	NA	NA	NA	-0.0857358	0.121346	0.479851	0.642947
ENST00000370757	PTGFR	-0.0189604	0.138547	0.891148	0.479932	NA	NA	NA	NA	-0.0189604	0.138547	0.891148	0.479932
ENST00000292401	AZGP1	-0.0755587	0.131973	0.566961	0.47996	NA	NA	NA	NA	-0.0755587	0.131973	0.566961	0.47996
ENST00000392589	WASF1	-0.23951	0.339093	0.479986	0.479986	NA	NA	NA	NA	-0.23951	0.339093	0.479986	0.479986
ENST00000402686	POMT1	0.0406981	0.0576262	0.480037	0.507565	NA	NA	NA	NA	0.0406981	0.0576262	0.480037	0.507565
ENST00000373366	GJB3	0.0100285	0.174089	0.954063	0.480082	NA	NA	NA	NA	0.0100285	0.174089	0.954063	0.480082
ENST00000347869	RBM5	-0.0007182	0.151706	0.996222	0.497	-0.0703343	0.0996072	0.480116	0.702496	-0.0493662	0.0832661	0.553266	0.667921
ENST00000255304	USPL1	-0.0727567	0.103065	0.480232	0.701048	NA	NA	NA	NA	-0.0727567	0.103065	0.480232	0.701048
ENST00000371273	CIMAP2	-0.0781331	0.110692	0.480276	0.687244	NA	NA	NA	NA	-0.0781331	0.110692	0.480276	0.687244
ENST00000358789	KLK10	-0.0944579	0.133824	0.480291	0.671862	NA	NA	NA	NA	-0.0944579	0.133824	0.480291	0.671862
ENST00000215904	PDXP	-0.0878092	0.124412	0.480316	0.607875	0.0262399	0.0968982	0.786546	0.914932	-0.0168241	0.0764526	0.825826	0.944545
ENST00000244204	NAGK	-0.075811	0.107423	0.480359	0.575702	NA	NA	NA	NA	-0.075811	0.107423	0.480359	0.575702
ENST00000353224	PAK5	-0.113887	0.161405	0.48044	0.661828	NA	NA	NA	NA	-0.113887	0.161405	0.48044	0.661828
ENST00000637698	RP1	0.116658	0.165336	0.480446	0.649883	NA	NA	NA	NA	0.116658	0.165336	0.480446	0.649883
ENST00000450735	HOMER2	-0.07268	0.103017	0.48049	0.694082	NA	NA	NA	NA	-0.07268	0.103017	0.48049	0.694082
ENST00000369686	WNT2B	-0.2394	0.339351	0.480523	0.480523	NA	NA	NA	NA	-0.2394	0.339351	0.480523	0.480523
ENST00000412723	PIGZ	-0.0208454	0.110645	0.850563	0.480565	NA	NA	NA	NA	-0.0208454	0.110645	0.850563	0.480565
ENST00000399903	PTPRA	0.0844337	0.119704	0.480588	0.664612	0.0120041	0.143073	0.933134	0.827309	0.054613	0.0918112	0.55195	0.749818
ENST00000524230	TXNRD3	-0.0529746	0.0751127	0.480643	0.505976	NA	NA	NA	NA	-0.0529746	0.0751127	0.480643	0.505976
ENST00000650287	LPL	0.0720495	0.102168	0.480681	0.692907	NA	NA	NA	NA	0.0720495	0.102168	0.480681	0.692907
ENST00000379774	ADPRM	0.0943932	0.133865	0.480724	0.606578	NA	NA	NA	NA	0.0943932	0.133865	0.480724	0.606578
ENST00000330387	CREB3L2	-0.0628392	0.128148	0.623876	0.480782	NA	NA	NA	NA	-0.0628392	0.128148	0.623876	0.480782
ENST00000645361	CYP2D6	0.059647	0.0846126	0.480846	0.565192	NA	NA	NA	NA	0.059647	0.0846126	0.480846	0.565192
ENST00000306125	QARS1	0.0407771	0.0578474	0.480868	0.614263	NA	NA	NA	NA	0.0407771	0.0578474	0.480868	0.614263
ENST00000320027	HSPH1	-0.100853	0.143123	0.481022	0.494945	NA	NA	NA	NA	-0.100853	0.143123	0.481022	0.494945
ENST00000397080	TMEM267	-0.116615	0.165518	0.481093	0.67752	NA	NA	NA	NA	-0.116615	0.165518	0.481093	0.67752
ENST00000394573	SLC28A1	-0.0633028	0.0898503	0.481098	0.705508	NA	NA	NA	NA	-0.0633028	0.0898503	0.481098	0.705508
ENST00000445369	CLDN9	-0.0647986	0.114187	0.570391	0.481298	NA	NA	NA	NA	-0.0647986	0.114187	0.570391	0.481298
ENST00000291565	PDXK	0.0987963	0.161324	0.540268	0.601966	NA	NA	NA	NA	0.108749	0.154456	0.481382	0.514905
ENST00000326631	PLEKHJ1	0.0705909	0.100273	0.481442	0.690338	NA	NA	NA	NA	0.0705909	0.100273	0.481442	0.690338
ENST00000394222	ARL13B	0.0572507	0.0813313	0.481483	0.59731	NA	NA	NA	NA	0.0572507	0.0813313	0.481483	0.59731
ENST00000601241	SCGB2B2	0.129239	0.183603	0.481491	0.673008	NA	NA	NA	NA	0.129239	0.183603	0.481491	0.673008
ENST00000334350	MT1F	0.19582	0.286271	0.493952	0.481517	NA	NA	NA	NA	0.19582	0.286271	0.493952	0.481517
ENST00000389017	BORCS6	0.0221007	0.169321	0.896151	0.481641	NA	NA	NA	NA	0.0221007	0.169321	0.896151	0.481641
ENST00000354698	ZNF589	-0.217893	0.309667	0.481659	0.613063	NA	NA	NA	NA	-0.217893	0.309667	0.481659	0.613063
ENST00000302392	TMEM42	-0.133428	0.189627	0.481663	0.660462	NA	NA	NA	NA	-0.133428	0.189627	0.481663	0.660462
ENST00000262177	DNAJB6	-0.108877	0.154746	0.481693	0.65544	NA	NA	NA	NA	-0.108877	0.154746	0.481693	0.65544
ENST00000382496	SEMA5A	-0.0651925	0.0926681	0.481741	0.690448	NA	NA	NA	NA	-0.0651925	0.0926681	0.481741	0.690448
ENST00000546463	NA	NA	NA	NA	NA	0.0146679	0.218713	0.94653	0.946618	0.14243	0.202489	0.481809	0.662694
ENST00000637944	TEPSIN	0.0339396	0.100301	0.735081	0.481843	NA	NA	NA	NA	0.0339396	0.100301	0.735081	0.481843
ENST00000399928	MAP3K7CL	-0.217258	0.308903	0.481856	0.481856	NA	NA	NA	NA	-0.217258	0.308903	0.481856	0.481856
ENST00000410022	NFU1	0.0805384	0.114515	0.481869	0.695245	NA	NA	NA	NA	0.0805384	0.114515	0.481869	0.695245
ENST00000321169	HACL1	0.0379685	0.077426	0.623863	0.482042	NA	NA	NA	NA	0.0379685	0.077426	0.623863	0.482042
ENST00000399277	ZSWIM7	0.0999484	0.189316	0.597537	0.482193	NA	NA	NA	NA	0.0999484	0.189316	0.597537	0.482193
ENST00000361216	ATP1A2	0.0122033	0.0876291	0.889244	0.76683	-0.0160135	0.062811	0.798764	0.603741	-0.0064383	0.0510574	0.899653	0.482283
ENST00000297814	KIF27	-0.0220169	0.051335	0.668007	0.482406	0.0326441	0.309359	0.915962	0.946797	-0.0205526	0.0506432	0.684867	0.53974
ENST00000596288	MCM3	-0.0519805	0.0740055	0.482437	0.718922	NA	NA	NA	NA	-0.0519805	0.0740055	0.482437	0.718922
ENST00000359428	NUP214	-0.0414394	0.0590039	0.482482	0.619008	NA	NA	NA	NA	-0.0414394	0.0590039	0.482482	0.619008
ENST00000541587	HAUS4	0.0129954	0.121297	0.914681	0.482492	NA	NA	NA	NA	0.0129954	0.121297	0.914681	0.482492
ENST00000267163	RB1	-0.14747	0.210045	0.482624	0.602077	NA	NA	NA	NA	-0.14747	0.210045	0.482624	0.602077
ENST00000378546	FAAP20	-0.0900517	0.12827	0.482647	0.686433	NA	NA	NA	NA	-0.0900517	0.12827	0.482647	0.686433
ENST00000254616	TIMM10B	0.108599	0.154691	0.482655	0.675608	NA	NA	NA	NA	0.108599	0.154691	0.482655	0.675608
ENST00000548058	ACSS3	0.0237453	0.0847151	0.77925	0.482664	NA	NA	NA	NA	0.0237453	0.0847151	0.77925	0.482664
ENST00000698857	TBC1D1	-0.041936	0.0597447	0.482729	0.706274	NA	NA	NA	NA	-0.041936	0.0597447	0.482729	0.706274
ENST00000281708	FBXW7	0.0376799	0.28647	0.895355	0.895355	0.0337959	0.10129	0.73864	0.482731	0.0342288	0.0954985	0.720027	0.597067
ENST00000592179	ANKRD29	0.0697963	0.09944	0.482746	0.693252	NA	NA	NA	NA	0.0697963	0.09944	0.482746	0.693252
ENST00000009530	CD74	-0.102457	0.145973	0.48275	0.6783	NA	NA	NA	NA	-0.102457	0.145973	0.48275	0.6783
ENST00000261593	RNF138	0.0634614	0.202388	0.753854	0.906179	0.126412	0.189314	0.5043	0.695982	0.0970383	0.138258	0.482764	0.698789
ENST00000377561	CNTNAP3B	0.187986	0.26794	0.48293	0.645029	NA	NA	NA	NA	0.187986	0.26794	0.48293	0.645029
ENST00000536442	CCDC91	-0.0517205	0.10036	0.606308	0.482933	NA	NA	NA	NA	-0.0517205	0.10036	0.606308	0.482933
ENST00000391960	ZNF222	0.131334	0.309043	0.670859	0.482953	NA	NA	NA	NA	0.131334	0.309043	0.670859	0.482953
ENST00000467963	BRD9	0.046201	0.089391	0.605266	0.483097	NA	NA	NA	NA	0.046201	0.089391	0.605266	0.483097
ENST00000338399	CDK5RAP3	-0.0582944	0.0831237	0.483118	0.709565	NA	NA	NA	NA	-0.0582944	0.0831237	0.483118	0.709565
ENST00000361200	STYXL2	0.0730995	0.10424	0.483141	0.652516	NA	NA	NA	NA	0.0730995	0.10424	0.483141	0.652516
ENST00000649076	SLC22A18	-0.082673	0.119814	0.490187	0.483152	NA	NA	NA	NA	-0.082673	0.119814	0.490187	0.483152
ENST00000259667	HINT2	0.102268	0.14584	0.483158	0.543812	NA	NA	NA	NA	0.102268	0.14584	0.483158	0.543812
ENST00000562057	SPINT1	0.0612839	0.0874138	0.483255	0.701759	NA	NA	NA	NA	0.0612839	0.0874138	0.483255	0.701759
ENST00000370902	EXOSC1	0.0850469	0.121348	0.483397	0.504113	NA	NA	NA	NA	0.0850469	0.121348	0.483397	0.504113
ENST00000373547	PPP6C	-0.0249821	0.338888	0.941235	0.941235	-0.104117	0.148614	0.483561	0.67756	-0.0913541	0.136103	0.502085	0.687941
ENST00000682230	CLASP2	-0.0518187	0.104199	0.618973	0.483757	NA	NA	NA	NA	-0.0518187	0.104199	0.618973	0.483757
ENST00000361143	ABHD14B	0.0123149	0.154833	0.936606	0.48379	NA	NA	NA	NA	0.0123149	0.154833	0.936606	0.48379
ENST00000567109	CDH13	0.0141025	0.112912	0.900604	0.483914	NA	NA	NA	NA	0.0141025	0.112912	0.900604	0.483914
ENST00000339235	NA	NA	NA	NA	NA	-0.056023	0.0869171	0.519214	0.703801	-0.0592911	0.0847168	0.484006	0.651576
ENST00000473835	U2SURP	-0.160055	0.228703	0.484031	0.582382	0.0704743	0.158162	0.655899	0.812278	-0.0041083	0.130089	0.974806	0.864652
ENST00000245503	MYH2	-0.0180722	0.0542368	0.738975	0.723412	0.0105993	0.143106	0.940958	0.484048	-0.0144729	0.0507197	0.775375	0.717297
ENST00000393437	LONRF2	-0.0099528	0.117206	0.932327	0.903584	-0.10044	0.143549	0.484121	0.689924	-0.0461506	0.090791	0.611232	0.816686
ENST00000424728	FSIP2	0.0199051	0.0284493	0.484134	0.688205	NA	NA	NA	NA	0.0199051	0.0284493	0.484134	0.688205
ENST00000548825	PRPF40B	-0.0306009	0.0709694	0.666334	0.484189	NA	NA	NA	NA	-0.0306009	0.0709694	0.666334	0.484189
ENST00000541038	OXGR1	0.110466	0.15792	0.484236	0.675164	NA	NA	NA	NA	0.110466	0.15792	0.484236	0.675164
ENST00000446477	PRRT4	-0.0544043	0.0777861	0.484296	0.716787	NA	NA	NA	NA	-0.0544043	0.0777861	0.484296	0.716787
ENST00000404914	ATG4B	-0.0332408	0.124878	0.790096	0.484322	NA	NA	NA	NA	-0.0332408	0.124878	0.790096	0.484322
ENST00000274311	PELO	-0.023741	0.118454	0.84115	0.484372	NA	NA	NA	NA	-0.023741	0.118454	0.84115	0.484372
ENST00000281961	TMEM178A	-0.0230576	0.169844	0.892013	0.960196	0.0885198	0.126597	0.484411	0.692551	0.048673	0.101506	0.631577	0.823108
ENST00000368409	EFNA4	-0.0896812	0.128272	0.484458	0.68537	NA	NA	NA	NA	-0.0896812	0.128272	0.484458	0.68537
ENST00000647874	ALOX12B	0.0756201	0.108184	0.484556	0.697725	NA	NA	NA	NA	0.0756201	0.108184	0.484556	0.697725
ENST00000259339	TOR1B	0.0194727	0.118351	0.869312	0.48459	NA	NA	NA	NA	0.0194727	0.118351	0.869312	0.48459
ENST00000244534	H1-3	-0.0708123	0.101328	0.484652	0.696498	NA	NA	NA	NA	-0.0708123	0.101328	0.484652	0.696498
ENST00000242140	WIPF3	-0.0837624	0.119868	0.484683	0.691277	NA	NA	NA	NA	-0.0837624	0.119868	0.484683	0.691277
ENST00000369209	HSPA12A	0.0858555	0.122936	0.484941	0.7036	NA	NA	NA	NA	0.0858555	0.122936	0.484941	0.7036
ENST00000324417	SLC34A1	0.0599777	0.104191	0.56485	0.484942	NA	NA	NA	NA	0.0599777	0.104191	0.56485	0.484942
ENST00000361484	LRRC10	-0.152726	0.218714	0.484995	0.72478	NA	NA	NA	NA	-0.152726	0.218714	0.484995	0.72478
ENST00000283357	FAM81B	-0.0574426	0.0822752	0.485067	0.709339	NA	NA	NA	NA	-0.0574426	0.0822752	0.485067	0.709339
ENST00000446231	SMG1	-0.0952562	0.169361	0.573814	0.723821	-0.0719158	0.16936	0.671104	0.835432	-0.0835905	0.119759	0.485185	0.681485
ENST00000642047	OR10A3	0.00900106	0.143205	0.949883	0.485185	NA	NA	NA	NA	0.00900106	0.143205	0.949883	0.485185
ENST00000450114	WEE1	-0.0358543	0.210161	0.864535	0.929366	-0.0965635	0.138346	0.485188	0.683051	-0.0782119	0.115558	0.49852	0.692044
ENST00000283249	ITGB6	0.0507868	0.0727628	0.485191	0.714041	NA	NA	NA	NA	0.0507868	0.0727628	0.485191	0.714041
ENST00000329962	B4GALNT4	-0.0545441	0.0781619	0.485281	0.704354	NA	NA	NA	NA	-0.0545441	0.0781619	0.485281	0.704354
ENST00000413817	DENND6B	-0.049466	0.0708852	0.485282	0.694796	NA	NA	NA	NA	-0.049466	0.0708852	0.485282	0.694796
ENST00000306238	SCGB1D1	-0.0519124	0.267899	0.846351	0.485326	NA	NA	NA	NA	-0.0519124	0.267899	0.846351	0.485326
ENST00000401088	SZRD1	-0.016671	0.309785	0.957083	0.485366	NA	NA	NA	NA	-0.016671	0.309785	0.957083	0.485366
ENST00000296877	LEAP2	-0.132916	0.195833	0.497312	0.485401	NA	NA	NA	NA	-0.132916	0.195833	0.497312	0.485401
ENST00000310331	EIF4EBP3	-0.115416	0.165514	0.485603	0.670852	NA	NA	NA	NA	-0.115416	0.165514	0.485603	0.670852
ENST00000301645	CYP7A1	-0.0636088	0.0947136	0.501844	0.485617	NA	NA	NA	NA	-0.0636088	0.0947136	0.501844	0.485617
ENST00000415550	EXO5	0.0201894	0.130142	0.876715	0.485712	NA	NA	NA	NA	0.0201894	0.130142	0.876715	0.485712
ENST00000650871	ALPK1	0.0418951	0.0601195	0.485888	0.714026	NA	NA	NA	NA	0.0418951	0.0601195	0.485888	0.714026
ENST00000264451	SLC30A9	0.0154052	0.0852823	0.856652	0.486144	NA	NA	NA	NA	0.0154052	0.0852823	0.856652	0.486144
ENST00000372271	FAM78A	-0.152345	0.218752	0.486162	0.666337	0.0927935	0.202525	0.646821	0.793754	-0.0203477	0.148615	0.891098	0.894953
ENST00000299178	AVPR1A	-0.0592263	0.107154	0.580453	0.747386	0.115049	0.178578	0.519413	0.486234	-0.0130911	0.0918857	0.886707	0.677054
ENST00000380752	SLC7A1	0.108242	0.202417	0.592823	0.48629	-0.0067308	0.103066	0.947931	0.858845	0.0169411	0.0918476	0.853662	0.820314
ENST00000455566	PPP2R2D	-0.19938	0.28642	0.48636	0.48636	NA	NA	NA	NA	-0.19938	0.28642	0.48636	0.48636
ENST00000371620	PAXX	0.0946824	0.136106	0.486647	0.680082	NA	NA	NA	NA	0.0946824	0.136106	0.486647	0.680082
ENST00000373830	TRNAU1AP	-0.0795749	0.114402	0.486696	0.703271	NA	NA	NA	NA	-0.0795749	0.114402	0.486696	0.703271
ENST00000245539	MRPS7	0.103283	0.148511	0.486768	0.694086	NA	NA	NA	NA	0.103283	0.148511	0.486768	0.694086
ENST00000162044	TMEM161A	-0.0603638	0.0868433	0.486999	0.713145	NA	NA	NA	NA	-0.0603638	0.0868433	0.486999	0.713145
ENST00000338700	TRIM2	0.075628	0.161598	0.639785	0.793977	0.0521468	0.0986801	0.597192	0.812392	0.058529	0.0842224	0.487096	0.710732
ENST00000370068	NTNG1	-0.081661	0.151767	0.590529	0.769782	-0.10773	0.23996	0.653469	0.51572	-0.0891122	0.128268	0.48722	0.672065
ENST00000347519	CHMP4A	-0.0744251	0.10713	0.487233	0.687271	NA	NA	NA	NA	-0.0744251	0.10713	0.487233	0.687271
ENST00000300055	PLIN1	-0.0324657	0.0969291	0.737668	0.909078	-0.120641	0.17367	0.48727	0.603644	-0.0534113	0.0846417	0.528022	0.762093
ENST00000393056	DBH	0.0679537	0.0978364	0.487329	0.70507	NA	NA	NA	NA	0.0679537	0.0978364	0.487329	0.70507
ENST00000416274	E2F5	-0.085748	0.161534	0.595533	0.574031	-0.0635923	0.138334	0.645732	0.659216	-0.0729708	0.105074	0.487388	0.798813
ENST00000262815	MAU2	-0.0210024	0.252339	0.933668	0.968208	-0.0603099	0.0868441	0.487393	0.698496	-0.0561493	0.0821185	0.494127	0.701486
ENST00000260702	LOXL4	-0.0504126	0.0725936	0.487399	0.716788	NA	NA	NA	NA	-0.0504126	0.0725936	0.487399	0.716788
ENST00000425538	MYOCD	-0.0864466	0.12449	0.487429	0.697437	NA	NA	NA	NA	-0.0864466	0.12449	0.487429	0.697437
ENST00000569714	RNF151	-0.109657	0.15793	0.487469	0.673566	NA	NA	NA	NA	-0.109657	0.15793	0.487469	0.673566
ENST00000379400	RASSF2	-0.0820592	0.11824	0.487678	0.700451	NA	NA	NA	NA	-0.0820592	0.11824	0.487678	0.700451
ENST00000278590	ZC3H12C	0.0775231	0.111727	0.487768	0.744415	NA	NA	NA	NA	0.0775231	0.111727	0.487768	0.744415
ENST00000354624	HKDC1	0.0131336	0.0669937	0.844577	0.487776	NA	NA	NA	NA	0.0131336	0.0669937	0.844577	0.487776
ENST00000498926	PGAM5	0.0792301	0.114226	0.487917	0.695368	NA	NA	NA	NA	0.0792301	0.114226	0.487917	0.695368
ENST00000648610	C2CD2L	0.0330111	0.121342	0.785583	0.487973	NA	NA	NA	NA	0.0330111	0.121342	0.785583	0.487973
ENST00000324109	DNMBP	-0.0214685	0.0555757	0.69928	0.488005	NA	NA	NA	NA	-0.0214685	0.0555757	0.69928	0.488005
ENST00000262805	PDE4C	-0.0038166	0.0831013	0.963369	0.488131	NA	NA	NA	NA	-0.0038166	0.0831013	0.963369	0.488131
ENST00000321753	PHETA2	-0.234614	0.338428	0.488154	0.621159	NA	NA	NA	NA	-0.234614	0.338428	0.488154	0.621159
ENST00000400382	GGT1	-0.0790918	0.114089	0.488155	0.693651	NA	NA	NA	NA	-0.0790918	0.114089	0.488155	0.693651
ENST00000375749	POFUT1	0.028022	0.148474	0.850302	0.488292	NA	NA	NA	NA	0.028022	0.148474	0.850302	0.488292
ENST00000315238	CALML3	0.185638	0.26792	0.48838	0.619919	NA	NA	NA	NA	0.185638	0.26792	0.48838	0.619919
ENST00000261172	EPYC	-0.120359	0.17382	0.488665	0.654053	NA	NA	NA	NA	-0.120359	0.17382	0.488665	0.654053
ENST00000281453	CENPU	0.0126779	0.0940154	0.892731	0.488799	NA	NA	NA	NA	0.0126779	0.0940154	0.892731	0.488799
ENST00000216639	VRK1	0.059381	0.0946905	0.53059	0.488847	NA	NA	NA	NA	0.059381	0.0946905	0.53059	0.488847
ENST00000269321	ARHGDIA	-0.0554428	0.183652	0.762736	0.488908	NA	NA	NA	NA	0.00597829	0.173717	0.972547	0.525411
ENST00000329597	SERPINA5	0.0433701	0.116886	0.710603	0.488915	NA	NA	NA	NA	0.0433701	0.116886	0.710603	0.488915
ENST00000255465	CCNA1	-0.131017	0.189333	0.488942	0.675478	NA	NA	NA	NA	-0.131017	0.189333	0.488942	0.675478
ENST00000265018	FAM184B	0.0398838	0.0576399	0.488971	0.725628	NA	NA	NA	NA	0.0398838	0.0576399	0.488971	0.725628
ENST00000361524	ZNF521	0.185208	0.26773	0.48908	0.48908	NA	NA	NA	NA	-0.0795478	0.239467	0.739748	0.739748
ENST00000644823	ESRRB	0.111665	0.161497	0.489293	0.656571	NA	NA	NA	NA	0.111665	0.161497	0.489293	0.656571
ENST00000371728	KIF20B	-0.0042128	0.0434781	0.922811	0.489307	NA	NA	NA	NA	-0.0042128	0.0434781	0.922811	0.489307
ENST00000282878	RAB3C	0.114433	0.165512	0.489323	0.666242	NA	NA	NA	NA	0.114433	0.165512	0.489323	0.666242
ENST00000313698	ACAD10	0.0398131	0.0576145	0.48955	0.556774	NA	NA	NA	NA	0.0398131	0.0576145	0.48955	0.556774
ENST00000504830	ADAMTS12	0.0415423	0.0601606	0.489866	0.729071	NA	NA	NA	NA	0.0415423	0.0601606	0.489866	0.729071
ENST00000449934	MICA	-0.0885012	0.12817	0.489881	0.683949	NA	NA	NA	NA	-0.0885012	0.12817	0.489881	0.683949
ENST00000266058	SLIT1	0.00853479	0.0790131	0.913982	0.490025	NA	NA	NA	NA	0.00853479	0.0790131	0.913982	0.490025
ENST00000319074	C14orf119	0.0988111	0.143153	0.490038	0.690685	NA	NA	NA	NA	0.0988111	0.143153	0.490038	0.690685
ENST00000357552	SYCP2	-0.0135377	0.110432	0.902433	0.490127	NA	NA	NA	NA	-0.0135377	0.110432	0.902433	0.490127
ENST00000553443	TTC6	0.0314772	0.0456124	0.490131	0.737103	NA	NA	NA	NA	0.0314772	0.0456124	0.490131	0.737103
ENST00000353267	NA	NA	NA	NA	NA	-0.116661	0.174255	0.503185	0.698684	-0.114375	0.165749	0.490162	0.687345
ENST00000381273	MANSC4	-0.0403338	0.202502	0.842124	0.490187	NA	NA	NA	NA	-0.0403338	0.202502	0.842124	0.490187
ENST00000221978	NKG7	0.0882834	0.127962	0.490246	0.683795	NA	NA	NA	NA	0.0882834	0.127962	0.490246	0.683795
ENST00000568449	EME2	-0.010762	0.108207	0.920775	0.4903	NA	NA	NA	NA	-0.010762	0.108207	0.920775	0.4903
ENST00000430046	FCHO2	-0.0711894	0.103222	0.490402	0.695681	NA	NA	NA	NA	-0.0711894	0.103222	0.490402	0.695681
ENST00000420613	KANSL2	0.0824984	0.1198	0.491054	0.701854	NA	NA	NA	NA	0.0824984	0.1198	0.491054	0.701854
ENST00000323013	RRP7A	0.0509698	0.0993814	0.608043	0.815124	0.139944	0.308941	0.650564	0.491098	0.0593154	0.0946085	0.530688	0.74895
ENST00000370841	ACADM	-0.053334	0.0774593	0.491111	0.716734	NA	NA	NA	NA	-0.053334	0.0774593	0.491111	0.716734
ENST00000433428	SPATA3	0.207305	0.310092	0.503797	0.491226	NA	NA	NA	NA	0.207305	0.310092	0.503797	0.491226
ENST00000264350	HERC5	-0.0319663	0.0547134	0.559052	0.791595	NA	NA	NA	NA	-0.0374637	0.0544308	0.491275	0.731442
ENST00000682950	CLEC18B	-0.0554252	0.28627	0.84648	0.491305	NA	NA	NA	NA	-0.0554252	0.28627	0.84648	0.491305
ENST00000326621	VSIG2	-0.0775635	0.118346	0.512215	0.49136	NA	NA	NA	NA	-0.0775635	0.118346	0.512215	0.49136
ENST00000237275	ZC2HC1B	-0.0874564	0.140807	0.534527	0.491454	NA	NA	NA	NA	-0.0874564	0.140807	0.534527	0.491454
ENST00000407877	LPAR2	-0.134469	0.195461	0.49148	0.669191	NA	NA	NA	NA	-0.134469	0.195461	0.49148	0.669191
ENST00000282388	ZFP36L2	0.079895	0.148969	0.591739	0.491487	NA	NA	NA	NA	0.079895	0.148969	0.591739	0.491487
ENST00000302174	NUDT9	0.0656965	0.0955002	0.491504	0.701741	NA	NA	NA	NA	0.0656965	0.0955002	0.491504	0.701741
ENST00000292778	YDJC	-0.0235389	0.140527	0.866973	0.962319	-0.10855	0.157797	0.491512	0.524362	-0.0611437	0.104948	0.560156	0.763477
ENST00000435030	KIF5C	-0.114005	0.165755	0.491582	0.654395	-0.0080502	0.11863	0.945897	0.733117	-0.0439431	0.0964731	0.648752	0.84092
ENST00000298289	RPL36AL	0.0569057	0.189375	0.763801	0.491607	0.0984553	0.173782	0.571024	0.714128	0.0794649	0.128044	0.534857	0.690005
ENST00000404826	SDK1	0.0362434	0.052702	0.49164	0.715787	NA	NA	NA	NA	0.0362434	0.052702	0.49164	0.715787
ENST00000370630	CTBS	0.0549949	0.0799954	0.491784	0.61873	NA	NA	NA	NA	0.0520665	0.079121	0.510498	0.65204
ENST00000371225	TACSTD2	0.0968677	0.140913	0.491814	0.572448	NA	NA	NA	NA	0.0968677	0.140913	0.491814	0.572448
ENST00000590996	NBR1	-0.0645652	0.0939262	0.491829	0.669017	NA	NA	NA	NA	-0.0645652	0.0939262	0.491829	0.669017
ENST00000370563	CLCA4	-0.0525918	0.080002	0.510935	0.491884	NA	NA	NA	NA	-0.0525918	0.080002	0.510935	0.491884
ENST00000341119	SLC25A40	0.0784935	0.114288	0.492207	0.700803	NA	NA	NA	NA	0.0784935	0.114288	0.492207	0.700803
ENST00000371564	NFATC2	0.0854809	0.124463	0.492211	0.701412	NA	NA	NA	NA	0.0854809	0.124463	0.492211	0.701412
ENST00000315099	STX19	-0.0298351	0.102281	0.770518	0.49223	NA	NA	NA	NA	-0.0298351	0.102281	0.770518	0.49223
ENST00000597630	ERFL	-0.0866492	0.126172	0.492238	0.695625	NA	NA	NA	NA	-0.0866492	0.126172	0.492238	0.695625
ENST00000242261	TWIST1	-0.181677	0.309476	0.557172	0.492304	-0.049236	0.140776	0.726527	0.550582	-0.0358817	0.130015	0.782562	0.676161
ENST00000383768	ZCWPW2	0.0637372	0.119935	0.595121	0.492368	NA	NA	NA	NA	0.0637372	0.119935	0.595121	0.492368
ENST00000293971	AMDHD2	0.0854847	0.124518	0.492383	0.69872	-0.0887595	0.165279	0.591247	0.773852	0.0223967	0.0994565	0.821831	0.946376
ENST00000331920	PTCH1	-0.0712791	0.145838	0.625016	0.492399	NA	NA	NA	NA	-0.0712791	0.145838	0.625016	0.492399
ENST00000248450	AAMP	0.0834934	0.121633	0.492436	0.679283	NA	NA	NA	NA	0.0834934	0.121633	0.492436	0.679283
ENST00000312108	CPT1B	0.0069649	0.0851472	0.934807	0.49245	NA	NA	NA	NA	0.0069649	0.0851472	0.934807	0.49245
ENST00000346213	RAB5C	-0.119814	0.286202	0.675484	0.725615	NA	NA	NA	NA	-0.183757	0.267716	0.492467	0.625876
ENST00000367817	DPT	-0.0993676	0.165593	0.548459	0.49259	NA	NA	NA	NA	-0.0993676	0.165593	0.548459	0.49259
ENST00000398882	MROH6	-0.0554268	0.080776	0.492601	0.71875	0.0837238	0.202492	0.679265	0.782669	-0.0363257	0.0750289	0.628275	0.792481
ENST00000311417	ZMAT3	-0.0966537	0.140859	0.492602	0.542442	NA	NA	NA	NA	-0.0966537	0.140859	0.492602	0.542442
ENST00000279036	PIGT	-0.0470371	0.068551	0.492611	0.721466	NA	NA	NA	NA	-0.0470371	0.068551	0.492611	0.721466
ENST00000356126	NA	NA	NA	NA	NA	-0.0709867	0.286208	0.804115	0.812772	-0.173173	0.252408	0.49266	0.626298
ENST00000673835	SLC34A3	-0.0539131	0.0785896	0.492708	0.712855	NA	NA	NA	NA	-0.0539131	0.0785896	0.492708	0.712855
ENST00000296315	ARHGEF3	0.0446961	0.140854	0.750998	0.89678	-0.0712526	0.136237	0.60097	0.492738	-0.0152111	0.0979295	0.876564	0.794801
ENST00000690449	RIMBP2	-0.0488859	0.071282	0.492833	0.721755	NA	NA	NA	NA	-0.0488859	0.071282	0.492833	0.721755
ENST00000455809	TAMM41	0.0600547	0.087592	0.492954	0.724559	NA	NA	NA	NA	0.0600547	0.087592	0.492954	0.724559
ENST00000348849	RBMS1	0.150318	0.219263	0.492992	0.65396	NA	NA	NA	NA	0.150318	0.219263	0.492992	0.65396
ENST00000216271	HDAC10	0.0488015	0.071198	0.49307	0.722833	NA	NA	NA	NA	0.0488015	0.071198	0.49307	0.722833
ENST00000505242	ZNF302	0.124905	0.189257	0.509271	0.493133	NA	NA	NA	NA	0.124905	0.189257	0.509271	0.493133
ENST00000257857	CD63	0.0947986	0.138329	0.493148	0.695223	NA	NA	NA	NA	0.0947986	0.138329	0.493148	0.695223
ENST00000561981	FRRS1L	-0.0757347	0.110539	0.493257	0.694503	NA	NA	NA	NA	-0.0757347	0.110539	0.493257	0.694503
ENST00000206262	RGS17	-0.105153	0.189556	0.579078	0.493307	NA	NA	NA	NA	-0.105153	0.189556	0.579078	0.493307
ENST00000351486	BNIP1	0.0891056	0.130078	0.493333	0.692132	NA	NA	NA	NA	0.0891056	0.130078	0.493333	0.692132
ENST00000380293	AVP	0.183344	0.267655	0.493343	0.607065	NA	NA	NA	NA	0.183344	0.267655	0.493343	0.607065
ENST00000397374	DUSP8	-0.0440124	0.161551	0.785286	0.8392	0.0499476	0.0729227	0.493383	0.717039	0.034046	0.0664677	0.608498	0.80693
ENST00000269499	ZCCHC2	0.0681083	0.0994394	0.493392	0.715216	NA	NA	NA	NA	0.0681083	0.0994394	0.493392	0.715216
ENST00000454402	RFC5	-0.0718775	0.13833	0.603336	0.493549	NA	NA	NA	NA	-0.0718775	0.13833	0.603336	0.493549
ENST00000617224	FAM25C	0.00327207	0.252598	0.989665	0.493587	NA	NA	NA	NA	0.00327207	0.252598	0.989665	0.493587
ENST00000381946	ATP12A	0.00167555	0.0674787	0.98019	0.493751	NA	NA	NA	NA	0.00167555	0.0674787	0.98019	0.493751
ENST00000402506	LFNG	-0.0304959	0.140771	0.828493	0.493761	NA	NA	NA	NA	-0.0304959	0.140771	0.828493	0.493761
ENST00000450565	ADCYAP1	0.172709	0.252426	0.493851	0.627505	NA	NA	NA	NA	0.172709	0.252426	0.493851	0.627505
ENST00000258145	GNS	0.0711998	0.104074	0.493894	0.708218	NA	NA	NA	NA	0.0711998	0.104074	0.493894	0.708218
ENST00000309822	UTP23	-0.0725739	0.106099	0.493964	0.699013	NA	NA	NA	NA	-0.0725739	0.106099	0.493964	0.699013
ENST00000254043	KRT15	-0.0598092	0.087446	0.494003	0.624521	NA	NA	NA	NA	-0.0598092	0.087446	0.494003	0.624521
ENST00000344099	ZNF14	0.143585	0.209958	0.494054	0.535329	NA	NA	NA	NA	0.143585	0.209958	0.494054	0.535329
ENST00000379772	ADISSP	-0.170229	0.309067	0.581782	0.494061	NA	NA	NA	NA	-0.170229	0.309067	0.581782	0.494061
ENST00000367619	SOAT1	0.0143143	0.0799959	0.857986	0.494085	NA	NA	NA	NA	0.0143143	0.0799959	0.857986	0.494085
ENST00000361871	MSRB1	0.133722	0.19556	0.494107	0.60854	NA	NA	NA	NA	0.133722	0.19556	0.494107	0.60854
ENST00000621533	WTAP	0.0388583	0.189562	0.83758	0.945754	-0.0997445	0.145922	0.494263	0.681943	-0.0481752	0.115634	0.676958	0.856783
ENST00000303749	SDR16C5	-0.071113	0.128073	0.578722	0.494379	NA	NA	NA	NA	-0.071113	0.128073	0.578722	0.494379
ENST00000322564	PLEKHD1	0.0673882	0.0986231	0.494425	0.710639	NA	NA	NA	NA	0.0673882	0.0986231	0.494425	0.710639
ENST00000335765	UNC119	0.101656	0.165244	0.538431	0.494436	NA	NA	NA	NA	0.101656	0.165244	0.538431	0.494436
ENST00000284311	GPR15	-0.0979269	0.143348	0.494517	0.693153	NA	NA	NA	NA	-0.0979269	0.143348	0.494517	0.693153
ENST00000506729	SLCO6A1	0.0503309	0.0736776	0.494528	0.726414	NA	NA	NA	NA	0.0503309	0.0736776	0.494528	0.726414
ENST00000312499	RMI2	-0.085024	0.124522	0.494731	0.510171	NA	NA	NA	NA	-0.085024	0.124522	0.494731	0.510171
ENST00000369887	CYP17A1	0.0828497	0.121348	0.49477	0.712563	NA	NA	NA	NA	0.0828497	0.121348	0.49477	0.712563
ENST00000378681	UCMA	-0.121942	0.178613	0.494784	0.674439	NA	NA	NA	NA	-0.121942	0.178613	0.494784	0.674439
ENST00000222329	ERF	-0.0700539	0.252342	0.781308	0.494835	NA	NA	NA	NA	-0.13563	0.22825	0.552369	0.566468
ENST00000644296	TBX4	-0.0818095	0.178481	0.64669	0.494864	NA	NA	NA	NA	-0.0818095	0.178481	0.64669	0.494864
ENST00000281741	TXNDC16	-0.0065586	0.0719053	0.927324	0.494878	NA	NA	NA	NA	-0.0065586	0.0719053	0.927324	0.494878
ENST00000266579	SLC38A4	-0.133489	0.195625	0.495003	0.675276	NA	NA	NA	NA	-0.133489	0.195625	0.495003	0.675276
ENST00000389363	TM6SF2	0.0812597	0.119701	0.497227	0.495008	NA	NA	NA	NA	0.0812597	0.119701	0.497227	0.495008
ENST00000242505	FAM149B1	-0.0448436	0.065721	0.495028	0.727485	NA	NA	NA	NA	-0.0448436	0.065721	0.495028	0.727485
ENST00000228567	SYT10	-0.05098	0.10125	0.614608	0.49517	NA	NA	NA	NA	-0.05098	0.10125	0.614608	0.49517
ENST00000260118	GGH	-0.0867623	0.145811	0.551821	0.495312	NA	NA	NA	NA	-0.0867623	0.145811	0.551821	0.495312
ENST00000378823	RAD50	-0.0245398	0.0440276	0.577273	0.495492	NA	NA	NA	NA	-0.0245398	0.0440276	0.577273	0.495492
ENST00000315927	YOD1	0.0928852	0.136292	0.495544	0.674627	NA	NA	NA	NA	0.0928852	0.136292	0.495544	0.674627
ENST00000290310	KCNE2	-0.0808322	0.135905	0.551997	0.495667	NA	NA	NA	NA	-0.0808322	0.135905	0.551997	0.495667
ENST00000502986	IDO2	0.0479896	0.0918857	0.601478	0.495696	NA	NA	NA	NA	0.0479896	0.0918857	0.601478	0.495696
ENST00000450845	SPATA24	-0.0913204	0.13408	0.495817	0.700151	NA	NA	NA	NA	-0.0913204	0.13408	0.495817	0.700151
ENST00000585867	RBFOX1	0.230564	0.338711	0.496055	0.629308	NA	NA	NA	NA	0.230564	0.338711	0.496055	0.629308
ENST00000340934	BROX	-0.060866	0.0894407	0.496176	0.643184	NA	NA	NA	NA	-0.060866	0.0894407	0.496176	0.643184
ENST00000409140	SPATS2L	0.0886468	0.130267	0.496188	0.58526	NA	NA	NA	NA	0.0886468	0.130267	0.496188	0.58526
ENST00000324384	WFDC11	-0.2103	0.309061	0.496222	0.62987	NA	NA	NA	NA	-0.2103	0.309061	0.496222	0.62987
ENST00000303645	MRAP	-0.107341	0.157779	0.496297	0.682108	NA	NA	NA	NA	-0.107341	0.157779	0.496297	0.682108
ENST00000337910	RHOBTB1	-0.0629882	0.0925886	0.496313	0.753198	-0.0155445	0.0586523	0.790988	0.942673	-0.0291373	0.0495528	0.556529	0.805895
ENST00000204604	CHRD	0.0529456	0.0778291	0.496327	0.719033	NA	NA	NA	NA	0.0529456	0.0778291	0.496327	0.719033
ENST00000533191	TSBP1	-0.0760498	0.111797	0.496345	0.508835	NA	NA	NA	NA	-0.0760498	0.111797	0.496345	0.508835
ENST00000406452	RMDN1	0.0576326	0.0962305	0.549239	0.496436	NA	NA	NA	NA	0.0576326	0.0962305	0.549239	0.496436
ENST00000675478	ZBTB20	0.143074	0.309656	0.644052	0.644052	0.0455325	0.0778297	0.558529	0.777807	0.0513294	0.0754828	0.496495	0.719045
ENST00000389022	NT5M	0.0228621	0.106039	0.829298	0.496566	NA	NA	NA	NA	0.0228621	0.106039	0.829298	0.496566
ENST00000281038	NARS2	-0.0579589	0.0852588	0.496631	0.726725	NA	NA	NA	NA	-0.0579589	0.0852588	0.496631	0.726725
ENST00000480824	C6orf89	0.069498	0.102245	0.496682	0.678146	NA	NA	NA	NA	0.069498	0.102245	0.496682	0.678146
ENST00000474796	MAP7D1	0.0580042	0.140917	0.680619	0.844197	0.0598731	0.110693	0.588581	0.792552	0.0591652	0.0870521	0.496724	0.718355
ENST00000449742	TRIM10	0.0461108	0.0842549	0.584188	0.496746	NA	NA	NA	NA	0.0461108	0.0842549	0.584188	0.496746
ENST00000336737	HDHD5	0.0422685	0.0811392	0.60241	0.496748	NA	NA	NA	NA	0.0422685	0.0811392	0.60241	0.496748
ENST00000606080	FRK	-0.063637	0.0947871	0.501986	0.496748	NA	NA	NA	NA	-0.063637	0.0947871	0.501986	0.496748
ENST00000410023	IL1R1	0.11543	0.169846	0.49675	0.667769	NA	NA	NA	NA	0.11543	0.169846	0.49675	0.667769
ENST00000367797	F5	0.0274704	0.05689	0.629189	0.496774	NA	NA	NA	NA	0.0274704	0.05689	0.629189	0.496774
ENST00000352480	ASS1	-0.0561948	0.082696	0.496799	0.717925	NA	NA	NA	NA	-0.0561948	0.082696	0.496799	0.717925
ENST00000354957	ZNF649	0.115001	0.169276	0.496902	0.680504	NA	NA	NA	NA	0.115001	0.169276	0.496902	0.680504
ENST00000358359	PPIP5K2	0.0441687	0.065048	0.497127	0.730158	-0.022571	0.0660234	0.732453	0.804082	0.0126631	0.0464311	0.785062	0.934346
ENST00000366503	ZNF670	-0.19473	0.286806	0.497162	0.566401	NA	NA	NA	NA	-0.19473	0.286806	0.497162	0.566401
ENST00000318584	FKRP	-0.0308081	0.122807	0.801918	0.528197	0.0588383	0.15453	0.703385	0.510069	0.0038937	0.096148	0.967697	0.49717
ENST00000306149	CSDC2	-0.124577	0.183537	0.497295	0.685719	NA	NA	NA	NA	-0.124577	0.183537	0.497295	0.685719
ENST00000375241	CDC14B	-0.0734648	0.138357	0.595433	0.497301	NA	NA	NA	NA	-0.0734648	0.138357	0.595433	0.497301
ENST00000380842	POMP	-0.112149	0.165269	0.4974	0.545765	NA	NA	NA	NA	-0.112149	0.165269	0.4974	0.545765
ENST00000283441	ZDHHC11	0.0108848	0.0906594	0.904433	0.97098	-0.0824057	0.121458	0.497472	0.649899	-0.0224965	0.0726554	0.75684	0.918164
ENST00000243924	PI3	-0.109508	0.161413	0.497498	0.677358	NA	NA	NA	NA	-0.109508	0.161413	0.497498	0.677358
ENST00000415389	HTR3E	-0.0750537	0.110644	0.497561	0.709181	NA	NA	NA	NA	-0.0750537	0.110644	0.497561	0.709181
ENST00000313213	PFN4	0.0299597	0.210664	0.88691	0.497567	NA	NA	NA	NA	0.0299597	0.210664	0.88691	0.497567
ENST00000356839	ACADVL	-0.0453997	0.0669383	0.497625	0.758237	NA	NA	NA	NA	-0.0453997	0.0669383	0.497625	0.758237
ENST00000297533	TMUB1	-0.107195	0.158074	0.497686	0.600994	NA	NA	NA	NA	-0.107195	0.158074	0.497686	0.600994
ENST00000574538	METTL4	0.0627413	0.0925221	0.497695	0.712966	NA	NA	NA	NA	0.0627413	0.0925221	0.497695	0.712966
ENST00000255262	NMUR2	-0.0823526	0.121456	0.497745	0.703089	NA	NA	NA	NA	-0.0823526	0.121456	0.497745	0.703089
ENST00000335754	ACTR8	0.0357772	0.0766298	0.640582	0.497798	NA	NA	NA	NA	0.0357772	0.0766298	0.640582	0.497798
ENST00000359774	WDSUB1	0.0643732	0.0949571	0.497823	0.717946	NA	NA	NA	NA	0.0643732	0.0949571	0.497823	0.717946
ENST00000296577	ABCE1	0.0220571	0.145868	0.879808	0.891032	0.00108282	0.0881168	0.990196	0.498002	0.006691	0.0754267	0.929313	0.708055
ENST00000373656	ZBTB26	0.142403	0.210172	0.498056	0.656559	NA	NA	NA	NA	0.142403	0.210172	0.498056	0.656559
ENST00000314830	SH2D3C	-0.0801877	0.118352	0.498066	0.703791	NA	NA	NA	NA	-0.0801877	0.118352	0.498066	0.703791
ENST00000281243	QDPR	0.109487	0.161596	0.49807	0.69332	NA	NA	NA	NA	0.109487	0.161596	0.49807	0.69332
ENST00000296280	MASP1	-0.0554217	0.0817999	0.498072	0.723412	NA	NA	NA	NA	-0.0554217	0.0817999	0.498072	0.723412
ENST00000547315	CLBA1	-0.0773565	0.114202	0.498174	0.699544	NA	NA	NA	NA	-0.0773565	0.114202	0.498174	0.699544
ENST00000356554	MAN1A2	-0.0054112	0.128268	0.96635	0.940405	-0.162079	0.268293	0.54577	0.498179	-0.0345591	0.115724	0.765219	0.89162
ENST00000643185	TEX15	0.0261539	0.0386313	0.498398	0.650952	NA	NA	NA	NA	0.0261539	0.0386313	0.498398	0.650952
ENST00000285697	C16orf87	0.113395	0.228364	0.619504	0.800713	NA	NA	NA	NA	0.147983	0.218642	0.498515	0.685965
ENST00000394621	STEAP2	-0.0113829	0.106158	0.91461	0.498532	NA	NA	NA	NA	-0.0113829	0.106158	0.91461	0.498532
ENST00000295379	BMP10	0.0538708	0.189895	0.776649	0.498592	NA	NA	NA	NA	0.0538708	0.189895	0.776649	0.498592
ENST00000641569	OR6C4	0.0790848	0.116911	0.498752	0.663184	NA	NA	NA	NA	0.0790848	0.116911	0.498752	0.663184
ENST00000354570	MAP7	-0.0621929	0.0919555	0.498827	0.709684	NA	NA	NA	NA	-0.0621929	0.0919555	0.498827	0.709684
ENST00000215582	MISP	-0.0299431	0.0886148	0.735438	0.498857	NA	NA	NA	NA	-0.0299431	0.0886148	0.735438	0.498857
ENST00000261749	ZFAND6	-0.0947872	0.218524	0.664462	0.838358	NA	NA	NA	NA	-0.136814	0.202315	0.498888	0.696142
ENST00000359864	TEAD4	-0.085377	0.126277	0.498971	0.600124	NA	NA	NA	NA	-0.085377	0.126277	0.498971	0.600124
ENST00000252997	GATA5	-0.018163	0.108157	0.866636	0.499036	0.0979708	0.183616	0.593643	0.766516	0.0117527	0.0931941	0.899645	0.585299
ENST00000389749	TRMT61A	-0.111734	0.165304	0.499083	0.692706	NA	NA	NA	NA	-0.111734	0.165304	0.499083	0.692706
ENST00000293829	FGF11	0.0630329	0.104018	0.544528	0.668703	0.0654641	0.218593	0.764575	0.69746	0.0634861	0.0939289	0.499107	0.712011
ENST00000263688	SUCO	-0.051545	0.0762756	0.499184	0.731139	NA	NA	NA	NA	-0.051545	0.0762756	0.499184	0.731139
ENST00000378756	ATAD3A	-0.0635991	0.0941289	0.499257	0.717026	-0.0050985	0.151771	0.973201	0.864775	-0.0473538	0.0799982	0.553893	0.775438
ENST00000682720	MDM1	-0.0579586	0.0857959	0.499333	0.688311	NA	NA	NA	NA	-0.0579586	0.0857959	0.499333	0.688311
ENST00000238682	TGFB3	0.124079	0.183719	0.499437	0.657086	NA	NA	NA	NA	0.0880016	0.169381	0.603377	0.747865
ENST00000336152	HTR7	0.0934397	0.13836	0.499463	0.702554	NA	NA	NA	NA	0.0934397	0.13836	0.499463	0.702554
ENST00000287038	NA	NA	NA	NA	NA	0.193361	0.28636	0.499525	0.66407	0.193361	0.28636	0.499525	0.66407
ENST00000308677	NA	NA	NA	NA	NA	0.0299525	0.0985573	0.761197	0.499583	0.0299525	0.0985573	0.761197	0.499583
ENST00000254663	SCLY	-0.061669	0.0914475	0.500079	0.499618	NA	NA	NA	NA	-0.061669	0.0914475	0.500079	0.499618
ENST00000306735	RBFA	-0.0808167	0.11974	0.499718	0.698535	NA	NA	NA	NA	-0.0808167	0.11974	0.499718	0.698535
ENST00000241125	GJA3	0.170385	0.252455	0.499732	0.499732	0.01122	0.114178	0.92172	0.862737	0.0382488	0.104033	0.713127	0.881946
ENST00000263045	CRISP3	0.0852879	0.126377	0.499758	0.706467	NA	NA	NA	NA	0.0852879	0.126377	0.499758	0.706467
ENST00000639629	CCDC7	-0.0352131	0.0521837	0.499808	0.829867	NA	NA	NA	NA	-0.0352131	0.0521837	0.499808	0.829867
ENST00000278853	ZP1	-0.0538651	0.0841987	0.522343	0.499843	NA	NA	NA	NA	-0.0538651	0.0841987	0.522343	0.499843
ENST00000418476	UNC45A	0.0513287	0.0760881	0.499933	0.729107	NA	NA	NA	NA	0.0513287	0.0760881	0.499933	0.729107
ENST00000342784	SYDE1	0.0560416	0.0830992	0.500061	0.703913	NA	NA	NA	NA	0.0560416	0.0830992	0.500061	0.703913
ENST00000397936	STK32A	0.0709266	0.105182	0.500108	0.717803	NA	NA	NA	NA	0.0709266	0.105182	0.500108	0.717803
ENST00000565422	ANKRD66	-0.0787904	0.210296	0.70791	0.500134	NA	NA	NA	NA	-0.0787904	0.210296	0.70791	0.500134
ENST00000344616	S100A14	0.101171	0.174089	0.561142	0.500244	NA	NA	NA	NA	0.101171	0.174089	0.561142	0.500244
ENST00000251810	RRM2B	0.0889087	0.131894	0.500255	0.533201	NA	NA	NA	NA	0.0889087	0.131894	0.500255	0.533201
ENST00000519937	SFTPB	-0.073145	0.108513	0.500269	0.706122	NA	NA	NA	NA	-0.073145	0.108513	0.500269	0.706122
ENST00000332857	SPATA31A6	-0.228406	0.338901	0.500336	0.500336	NA	NA	NA	NA	-0.228406	0.338901	0.500336	0.500336
ENST00000681547	JADE2	-0.087371	0.18395	0.634807	0.819941	-0.0679354	0.158153	0.667518	0.500339	-0.0762004	0.119927	0.525174	0.736458
ENST00000300658	PGAP3	-0.0367313	0.131819	0.780513	0.500404	NA	NA	NA	NA	-0.0367313	0.131819	0.780513	0.500404
ENST00000265564	EXOSC7	0.0643957	0.0955695	0.500432	0.718282	NA	NA	NA	NA	0.0643957	0.0955695	0.500432	0.718282
ENST00000376085	LRRC38	0.0983851	0.146042	0.500516	0.692762	NA	NA	NA	NA	0.0983851	0.146042	0.500516	0.692762
ENST00000301729	ECI1	0.0658651	0.0977849	0.500584	0.660143	NA	NA	NA	NA	0.0658651	0.0977849	0.500584	0.660143
ENST00000343820	TGIF1	-0.154179	0.252422	0.541332	0.500713	NA	NA	NA	NA	-0.154179	0.252422	0.541332	0.500713
ENST00000373387	GARNL3	-0.0507698	0.0754101	0.500789	0.726772	NA	NA	NA	NA	-0.0507698	0.0754101	0.500789	0.726772
ENST00000388923	C6orf163	0.0778435	0.115632	0.500818	0.708975	NA	NA	NA	NA	0.0778435	0.115632	0.500818	0.708975
ENST00000648244	IL17A	-0.0643766	0.30955	0.835254	0.500877	NA	NA	NA	NA	-0.0643766	0.30955	0.835254	0.500877
ENST00000301653	KRT16	-0.0700136	0.104017	0.500885	0.716777	NA	NA	NA	NA	-0.0700136	0.104017	0.500885	0.716777
ENST00000370456	GBP6	0.083973	0.12476	0.500898	0.708797	NA	NA	NA	NA	0.083973	0.12476	0.500898	0.708797
ENST00000266529	ZCRB1	0.0777589	0.115544	0.50096	0.703869	NA	NA	NA	NA	0.0777589	0.115544	0.50096	0.703869
ENST00000334816	C2orf76	0.170321	0.253184	0.501128	0.619231	NA	NA	NA	NA	0.170321	0.253184	0.501128	0.619231
ENST00000372785	WFDC12	-0.227745	0.338557	0.501142	0.634394	NA	NA	NA	NA	-0.227745	0.338557	0.501142	0.634394
ENST00000397470	GPR18	0.108598	0.161465	0.501217	0.685573	NA	NA	NA	NA	0.108598	0.161465	0.501217	0.685573
ENST00000555044	ZNF410	-0.111105	0.165297	0.501484	0.686548	NA	NA	NA	NA	-0.111105	0.165297	0.501484	0.686548
ENST00000611405	SRRT	-0.0512149	0.076197	0.501495	0.735203	0.0573853	0.115611	0.619637	0.818949	-0.0183281	0.0636244	0.773295	0.883749
ENST00000381588	RNF6	0.0785446	0.116861	0.501507	0.711921	NA	NA	NA	NA	0.0785446	0.116861	0.501507	0.711921
ENST00000338448	PALM	0.0342585	0.189255	0.856354	0.501524	NA	NA	NA	NA	0.0342585	0.189255	0.856354	0.501524
ENST00000593993	IL12RB1	-0.0558506	0.0831009	0.501532	0.727093	NA	NA	NA	NA	-0.0558506	0.0831009	0.501532	0.727093
ENST00000395064	ZBTB9	0.05789	0.113034	0.608548	0.501561	NA	NA	NA	NA	0.05789	0.113034	0.608548	0.501561
ENST00000334478	PFDN5	0.123487	0.183757	0.501579	0.6029	NA	NA	NA	NA	0.123487	0.183757	0.501579	0.6029
ENST00000354212	MAGI2	-0.052793	0.110582	0.63307	0.830357	-0.0267681	0.0962812	0.780996	0.50158	-0.0379946	0.0726188	0.600831	0.705461
ENST00000302236	THAP9	0.0479246	0.0919211	0.602112	0.501621	NA	NA	NA	NA	0.0479246	0.0919211	0.602112	0.501621
ENST00000334586	ZACN	-0.0302779	0.084143	0.718969	0.501698	NA	NA	NA	NA	-0.0302779	0.084143	0.718969	0.501698
ENST00000376730	GCNT1	0.103909	0.154683	0.50174	0.641597	NA	NA	NA	NA	0.103909	0.154683	0.50174	0.641597
ENST00000369144	EIF3A	-0.141173	0.210189	0.501808	0.660126	NA	NA	NA	NA	-0.141173	0.210189	0.501808	0.660126
ENST00000361725	NA	NA	NA	NA	NA	-0.136344	0.203006	0.501821	0.662665	-0.114863	0.189893	0.545258	0.702755
ENST00000263736	SRBD1	-0.043026	0.0705324	0.54185	0.501828	NA	NA	NA	NA	-0.043026	0.0705324	0.54185	0.501828
ENST00000361226	RUSC2	-0.054315	0.110539	0.623168	0.501945	NA	NA	NA	NA	-0.054315	0.110539	0.623168	0.501945
ENST00000454136	BTNL2	-0.0226353	0.0995662	0.82016	0.502117	NA	NA	NA	NA	-0.0226353	0.0995662	0.82016	0.502117
ENST00000641540	OR6P1	-0.0800491	0.14341	0.576719	0.502328	NA	NA	NA	NA	-0.0800491	0.14341	0.576719	0.502328
ENST00000222305	USF2	-0.009518	0.252331	0.969911	0.904793	-0.0823639	0.122813	0.502448	0.668946	-0.068415	0.11043	0.535567	0.738108
ENST00000273598	NICN1	0.113742	0.16961	0.50247	0.699265	NA	NA	NA	NA	0.113742	0.16961	0.50247	0.699265
ENST00000361539	BRINP2	-0.0734487	0.109533	0.5025	0.706191	NA	NA	NA	NA	-0.0734487	0.109533	0.5025	0.706191
ENST00000258052	SMPD2	0.0679414	0.101328	0.502532	0.714363	NA	NA	NA	NA	0.0679414	0.101328	0.502532	0.714363
ENST00000618236	NA	NA	NA	NA	NA	-0.0184303	0.189189	0.922395	0.648101	-0.0551644	0.178369	0.757115	0.502562
ENST00000504595	FBXL7	-0.0390297	0.183949	0.831969	0.92473	0.0475555	0.130078	0.714669	0.5409	0.0186929	0.106209	0.860293	0.502599
ENST00000358585	SCGB1D4	0.0499439	0.140709	0.722632	0.502694	NA	NA	NA	NA	0.0499439	0.140709	0.722632	0.502694
ENST00000683024	APOL4	-0.14638	0.21846	0.502824	0.635899	NA	NA	NA	NA	-0.14638	0.21846	0.502824	0.635899
ENST00000394231	MIEN1	0.123046	0.183656	0.502868	0.691259	NA	NA	NA	NA	0.123046	0.183656	0.502868	0.691259
ENST00000355773	SLC17A5	-0.0113106	0.0790604	0.886241	0.503052	NA	NA	NA	NA	-0.0113106	0.0790604	0.886241	0.503052
ENST00000395301	IZUMO4	0.0801593	0.119698	0.503063	0.709209	NA	NA	NA	NA	0.0801593	0.119698	0.503063	0.709209
ENST00000557640	RD3L	-0.152923	0.228387	0.503129	0.534744	NA	NA	NA	NA	-0.152923	0.228387	0.503129	0.534744
ENST00000335968	TARS3	0.0317551	0.0604247	0.599214	0.823872	NA	NA	NA	NA	0.0402014	0.0600437	0.503154	0.73992
ENST00000417545	TRIM48	-0.0791881	0.118344	0.50341	0.701292	NA	NA	NA	NA	-0.0791881	0.118344	0.50341	0.701292
ENST00000225603	CBX1	-0.130779	0.195518	0.503568	0.662622	-0.0130298	0.124489	0.916641	0.982402	-0.0469983	0.105012	0.654478	0.835211
ENST00000325748	PRKRA	0.119683	0.179041	0.503835	0.696627	-0.0150389	0.339681	0.964687	0.93921	0.0903944	0.158388	0.568193	0.763537
ENST00000334793	FOXD2	0.140682	0.21046	0.503846	0.698692	NA	NA	NA	NA	0.140682	0.21046	0.503846	0.698692
ENST00000306108	TRMT61B	-0.0560719	0.0838853	0.503856	0.729002	NA	NA	NA	NA	-0.0560719	0.0838853	0.503856	0.729002
ENST00000402050	IQCE	-0.0112108	0.0545813	0.837262	0.503893	NA	NA	NA	NA	-0.0112108	0.0545813	0.837262	0.503893
ENST00000538779	PIK3C2G	0.0331057	0.0495432	0.503994	0.744158	NA	NA	NA	NA	0.0331057	0.0495432	0.503994	0.744158
ENST00000261464	TRAF5	0.0638694	0.095611	0.504126	0.720719	NA	NA	NA	NA	0.0638694	0.095611	0.504126	0.720719
ENST00000392062	RHBDD1	0.0756236	0.113234	0.504228	0.706098	NA	NA	NA	NA	0.0756236	0.113234	0.504228	0.706098
ENST00000423557	IL10	0.160256	0.239964	0.504241	0.509916	NA	NA	NA	NA	0.160256	0.239964	0.504241	0.509916
ENST00000683005	POTEE	-0.0654784	0.0980645	0.504321	0.716873	NA	NA	NA	NA	-0.0654784	0.0980645	0.504321	0.716873
ENST00000334232	EDARADD	-0.0944227	0.151773	0.533856	0.721187	-0.072224	0.286818	0.801187	0.673432	-0.0895702	0.134152	0.50434	0.698046
ENST00000336133	SARNP	-0.168614	0.252547	0.504353	0.637987	NA	NA	NA	NA	-0.168614	0.252547	0.504353	0.637987
ENST00000081029	MRPS35	0.0381589	0.0978192	0.696465	0.504406	NA	NA	NA	NA	0.0381589	0.0978192	0.696465	0.504406
ENST00000451794	NEURL3	0.0994413	0.148968	0.504431	0.695029	NA	NA	NA	NA	0.0994413	0.148968	0.504431	0.695029
ENST00000328895	GKN2	-0.0975622	0.146181	0.504513	0.700419	NA	NA	NA	NA	-0.0975622	0.146181	0.504513	0.700419
ENST00000651735	PPARG	-0.116131	0.174015	0.50454	0.659654	0.0592819	0.0955682	0.535054	0.743971	0.0186358	0.0837698	0.823952	0.857646
ENST00000426216	ATP9B	-0.0393336	0.0589636	0.504719	0.662343	NA	NA	NA	NA	-0.0393336	0.0589636	0.504719	0.662343
ENST00000393084	C11orf65	0.00666994	0.112959	0.952914	0.504754	NA	NA	NA	NA	0.00666994	0.112959	0.952914	0.504754
ENST00000376236	APBB1IP	0.105402	0.158018	0.504758	0.686392	NA	NA	NA	NA	0.105402	0.158018	0.504758	0.686392
ENST00000394667	RPL34	0.159863	0.239679	0.50478	0.509764	0.0555426	0.267968	0.835797	0.892916	0.113479	0.178648	0.52529	0.699765
ENST00000326266	THOC6	-0.060811	0.0911865	0.504845	0.681891	NA	NA	NA	NA	-0.060811	0.0911865	0.504845	0.681891
ENST00000421054	GNRH1	-0.117504	0.195624	0.548066	0.504916	NA	NA	NA	NA	-0.117504	0.195624	0.548066	0.504916
ENST00000264883	NUP54	0.0789249	0.118375	0.504939	0.721612	NA	NA	NA	NA	0.0789249	0.118375	0.504939	0.721612
ENST00000367242	TMEM183A	0.060668	0.117095	0.604383	0.734524	0.0650737	0.154898	0.674407	0.849328	0.062273	0.0934107	0.50499	0.720741
ENST00000303329	ARNT2	-0.0612972	0.110425	0.578825	0.6446	-0.0451923	0.118223	0.702265	0.879001	-0.0537995	0.0807029	0.505004	0.79064
ENST00000572195	OVCA2	-0.0921538	0.138257	0.505068	0.692311	NA	NA	NA	NA	-0.0921538	0.138257	0.505068	0.692311
ENST00000333511	BSG	0.072617	0.111621	0.515325	0.505116	NA	NA	NA	NA	0.072617	0.111621	0.515325	0.505116
ENST00000374866	COL5A2	-0.0974135	0.14618	0.505161	0.704095	NA	NA	NA	NA	-0.0974135	0.14618	0.505161	0.704095
ENST00000549701	DNM1L	-0.0402792	0.0939818	0.668225	0.780338	-0.0095691	0.0735966	0.89655	0.648688	-0.0239414	0.0581196	0.680387	0.505257
ENST00000361891	ILF2	-0.0787563	0.239967	0.742764	0.561776	0.0640812	0.100516	0.523785	0.50528	0.0427619	0.0927128	0.644634	0.834537
ENST00000249363	LRRC4	-0.145791	0.218839	0.505283	0.627089	NA	NA	NA	NA	-0.145791	0.218839	0.505283	0.627089
ENST00000298705	PPP1R36	0.0553948	0.0831508	0.505285	0.723894	NA	NA	NA	NA	0.0553948	0.0831508	0.505285	0.723894
ENST00000369603	NA	NA	NA	NA	NA	0.124181	0.202533	0.539784	0.545709	0.0273528	0.183796	0.881694	0.505407
ENST00000421176	ZNF284	0.10748	0.161402	0.505465	0.70372	NA	NA	NA	NA	0.10748	0.161402	0.505465	0.70372
ENST00000378491	NRSN1	-0.0528003	0.130041	0.684722	0.505485	NA	NA	NA	NA	-0.0528003	0.130041	0.684722	0.505485
ENST00000308910	GCSAM	0.15229	0.228704	0.505487	0.669905	NA	NA	NA	NA	0.15229	0.228704	0.505487	0.669905
ENST00000514224	IDUA	-0.0567877	0.0852833	0.505493	0.727802	NA	NA	NA	NA	-0.0567877	0.0852833	0.505493	0.727802
ENST00000591340	ZNF529	-0.130144	0.195462	0.505522	0.692783	NA	NA	NA	NA	-0.130144	0.195462	0.505522	0.692783
ENST00000288670	FMNL2	-0.0583909	0.0877134	0.505602	0.714483	NA	NA	NA	NA	-0.0583909	0.0877134	0.505602	0.714483
ENST00000566435	NPW	0.0905559	0.136035	0.505614	0.572635	NA	NA	NA	NA	0.0905559	0.136035	0.505614	0.572635
ENST00000358781	FAM3D	0.0452028	0.130089	0.728234	0.505615	NA	NA	NA	NA	0.0452028	0.130089	0.728234	0.505615
ENST00000403796	SLC37A2	-0.059182	0.0986554	0.548581	0.505656	NA	NA	NA	NA	-0.059182	0.0986554	0.548581	0.505656
ENST00000681962	SLC25A48	0.0081285	0.145969	0.955592	0.505729	NA	NA	NA	NA	0.0081285	0.145969	0.955592	0.505729
ENST00000344279	ZSCAN31	-0.0878081	0.131994	0.505896	0.710876	NA	NA	NA	NA	-0.0878081	0.131994	0.505896	0.710876
ENST00000355684	ZNF44	0.147689	0.252342	0.558365	0.50609	NA	NA	NA	NA	0.147689	0.252342	0.558365	0.50609
ENST00000258733	GPNMB	0.0531378	0.079918	0.506112	0.737685	NA	NA	NA	NA	0.0531378	0.079918	0.506112	0.737685
ENST00000369740	CHIA	0.0706381	0.106272	0.506248	0.717586	NA	NA	NA	NA	0.0706381	0.106272	0.506248	0.717586
ENST00000288040	CLEC18A	0.0837657	0.252462	0.740043	0.877048	0.225132	0.338706	0.506253	0.667878	0.13426	0.202422	0.507159	0.69529
ENST00000219315	SETD6	0.0434388	0.0732314	0.553066	0.506291	NA	NA	NA	NA	0.0434388	0.0732314	0.553066	0.506291
ENST00000397747	PDCD1LG2	-0.0750808	0.112969	0.506299	0.713291	NA	NA	NA	NA	-0.0750808	0.112969	0.506299	0.713291
ENST00000375429	NELFE	-0.0095057	0.114313	0.933728	0.506313	NA	NA	NA	NA	-0.0095057	0.114313	0.933728	0.506313
ENST00000414468	ZNF805	0.118572	0.178429	0.506349	0.664569	NA	NA	NA	NA	0.118572	0.178429	0.506349	0.664569
ENST00000636465	IRAG2	0.0266111	0.0765421	0.72809	0.50636	NA	NA	NA	NA	0.0266111	0.0765421	0.72809	0.50636
ENST00000285393	ATP6V0D2	-0.0805965	0.121326	0.506501	0.518049	NA	NA	NA	NA	-0.0805965	0.121326	0.506501	0.518049
ENST00000378785	ATAD3C	0.07353	0.110689	0.506502	0.714799	NA	NA	NA	NA	0.0279798	0.10626	0.79231	0.913554
ENST00000295414	CCNYL1	-0.0437434	0.136422	0.748478	0.50654	0.0232374	0.310085	0.940264	0.940264	-0.0328817	0.124872	0.792302	0.592535
ENST00000244360	RNF39	-0.079638	0.119895	0.506541	0.528852	0.0280262	0.100435	0.780209	0.789267	-0.0163721	0.0769945	0.831608	0.944386
ENST00000380872	AKR1C1	-0.0664982	0.115574	0.565038	0.773537	-0.0500748	0.145842	0.731334	0.781124	-0.0601698	0.0905854	0.506541	0.72716
ENST00000371172	OPALIN	-0.0066225	0.165368	0.968056	0.506681	NA	NA	NA	NA	-0.0066225	0.165368	0.968056	0.506681
ENST00000415229	ASRGL1	0.0276997	0.145832	0.849354	0.506715	NA	NA	NA	NA	0.0276997	0.145832	0.849354	0.506715
ENST00000361733	MAP3K3	-0.098399	0.195512	0.614762	0.76677	-0.0910755	0.210013	0.664531	0.776385	-0.0950008	0.143102	0.506774	0.696104
ENST00000360863	RGS22	0.0238452	0.0530589	0.653137	0.506817	NA	NA	NA	NA	0.0238452	0.0530589	0.653137	0.506817
ENST00000369795	STRIP1	0.0460169	0.0713951	0.519227	0.751647	-0.0050606	0.0963816	0.958126	0.594629	0.0279256	0.0573755	0.626459	0.506831
ENST00000371589	MAN1B1	-0.0420492	0.0633783	0.507034	0.720188	NA	NA	NA	NA	-0.0420492	0.0633783	0.507034	0.720188
ENST00000331683	SPAG16	0.0442005	0.066629	0.507086	0.570796	NA	NA	NA	NA	0.0442005	0.066629	0.507086	0.570796
ENST00000274364	IQGAP2	0.0319537	0.0481762	0.50716	0.626116	NA	NA	NA	NA	0.0319537	0.0481762	0.50716	0.626116
ENST00000301488	NA	NA	NA	NA	NA	0.0746854	0.252574	0.76746	0.76746	-0.151514	0.228464	0.507211	0.507211
ENST00000609812	LYPD4	-0.0037369	0.189255	0.984247	0.507223	NA	NA	NA	NA	-0.0037369	0.189255	0.984247	0.507223
ENST00000367948	FCRLB	0.0785743	0.118514	0.507333	0.648258	-0.0387844	0.184045	0.833095	0.947636	0.0441767	0.0996446	0.657517	0.848671
ENST00000502276	GAPT	0.189998	0.286663	0.507464	0.640299	NA	NA	NA	NA	0.189998	0.286663	0.507464	0.640299
ENST00000327813	KREMEN1	0.158588	0.239305	0.507521	0.62006	NA	NA	NA	NA	0.158588	0.239305	0.507521	0.62006
ENST00000407818	KIF2A	-0.100516	0.151696	0.507576	0.63567	-0.0289064	0.0971164	0.765972	0.823854	-0.0497279	0.0817938	0.543209	0.757677
ENST00000265909	SNX19	0.00805422	0.075408	0.914941	0.507602	NA	NA	NA	NA	0.00805422	0.075408	0.914941	0.507602
ENST00000395068	GRINA	-0.0811323	0.131895	0.538469	0.507665	-0.0244619	0.218713	0.910946	0.87997	-0.0660203	0.112947	0.558869	0.563722
ENST00000229563	TMEM14C	-0.177581	0.268081	0.507706	0.639859	NA	NA	NA	NA	-0.177581	0.268081	0.507706	0.639859
ENST00000682242	COMMD6	-0.124055	0.286244	0.664733	0.507752	NA	NA	NA	NA	-0.124055	0.286244	0.664733	0.507752
ENST00000378372	HSPA14	-0.0608707	0.0919038	0.507759	0.723677	NA	NA	NA	NA	-0.0608707	0.0919038	0.507759	0.723677
ENST00000258390	DOCK10	0.033305	0.0503157	0.508023	0.737829	NA	NA	NA	NA	0.033305	0.0503157	0.508023	0.737829
ENST00000274276	OSMR	0.0520658	0.0786603	0.508031	0.734517	NA	NA	NA	NA	0.0520658	0.0786603	0.508031	0.734517
ENST00000295897	ALB	-0.068269	0.103147	0.508061	0.717788	NA	NA	NA	NA	-0.068269	0.103147	0.508061	0.717788
ENST00000328853	CLEC4G	0.106819	0.161395	0.508068	0.712039	NA	NA	NA	NA	0.106819	0.161395	0.508068	0.712039
ENST00000322244	UBA6	0.010574	0.0758007	0.889057	0.508118	NA	NA	NA	NA	0.010574	0.0758007	0.889057	0.508118
ENST00000400159	MYL5	-0.0886345	0.133989	0.508289	0.710109	NA	NA	NA	NA	-0.0886345	0.133989	0.508289	0.710109
ENST00000396308	VAMP1	0.0335656	0.143189	0.814662	0.508305	NA	NA	NA	NA	0.0335656	0.143189	0.814662	0.508305
ENST00000367128	FAM72A	-0.224448	0.339371	0.508377	0.508377	NA	NA	NA	NA	-0.224448	0.339371	0.508377	0.508377
ENST00000636136	DCLK3	-0.0965222	0.145979	0.508481	0.714187	NA	NA	NA	NA	-0.0965222	0.145979	0.508481	0.714187
ENST00000377906	SPINK9	0.118185	0.17877	0.50855	0.681022	NA	NA	NA	NA	0.118185	0.17877	0.50855	0.681022
ENST00000235347	PRAMEF10	-0.0965252	0.146043	0.508652	0.709561	NA	NA	NA	NA	-0.0965252	0.146043	0.508652	0.709561
ENST00000239165	HOXB7	0.0606973	0.165245	0.713382	0.508686	NA	NA	NA	NA	0.0291029	0.1579	0.853769	0.562327
ENST00000495936	ORAI2	0.0297395	0.13841	0.829872	0.740669	0.109286	0.165427	0.508848	0.697843	0.0624961	0.106155	0.556046	0.54061
ENST00000691901	VWA5B2	0.0184388	0.0673172	0.784153	0.589259	0.0376554	0.132044	0.775511	0.577185	0.0224057	0.0599767	0.708722	0.508916
ENST00000690296	ABCA10	0.037181	0.0562959	0.50896	0.677629	NA	NA	NA	NA	0.037181	0.0562959	0.50896	0.677629
ENST00000361383	CTNNBL1	0.0457374	0.0826076	0.579804	0.509126	NA	NA	NA	NA	0.0457374	0.0826076	0.579804	0.509126
ENST00000285243	ANKRD40	-0.0601815	0.0911678	0.509178	0.629526	NA	NA	NA	NA	-0.0601815	0.0911678	0.509178	0.629526
ENST00000396864	IRF9	0.0985159	0.1615	0.541859	0.509195	NA	NA	NA	NA	0.0985159	0.1615	0.541859	0.509195
ENST00000274137	NDUFS6	-0.150957	0.228699	0.50921	0.672091	NA	NA	NA	NA	-0.150957	0.228699	0.50921	0.672091
ENST00000372555	TNNC2	-0.0699583	0.189277	0.711675	0.556441	-0.0671713	0.122814	0.584424	0.78645	-0.068002	0.10303	0.509242	0.719249
ENST00000521545	LAPTM4B	0.0700204	0.106097	0.509275	0.719338	NA	NA	NA	NA	0.0700204	0.106097	0.509275	0.719338
ENST00000357332	GET3	0.00676336	0.17367	0.968935	0.509371	-0.0164195	0.309043	0.957628	0.971592	0.00119937	0.151404	0.99368	0.70291
ENST00000318247	RORC	-0.158322	0.239966	0.509404	0.541163	NA	NA	NA	NA	-0.158322	0.239966	0.509404	0.541163
ENST00000294304	LRP5	-0.044706	0.0777526	0.565307	0.509465	NA	NA	NA	NA	-0.044706	0.0777526	0.565307	0.509465
ENST00000344537	DTNBP1	-0.0446224	0.097086	0.645791	0.509466	NA	NA	NA	NA	-0.0446224	0.097086	0.645791	0.509466
ENST00000411809	CLINT1	-0.12127	0.183962	0.509758	0.681229	-0.032556	0.108357	0.763832	0.922003	-0.0554112	0.0933683	0.552867	0.773519
ENST00000614049	ZNF229	-0.165235	0.252343	0.512595	0.509767	NA	NA	NA	NA	-0.165235	0.252343	0.512595	0.509767
ENST00000357182	ZMYM6	-0.0356526	0.0611577	0.559919	0.509825	NA	NA	NA	NA	-0.0356526	0.0611577	0.559919	0.509825
ENST00000239940	NA	NA	NA	NA	NA	-0.062653	0.210371	0.765838	0.854495	-0.133531	0.202718	0.510087	0.63768
ENST00000692376	NPIPB15	-0.089606	0.136037	0.510096	0.71029	NA	NA	NA	NA	-0.0458299	0.133895	0.73214	0.893626
ENST00000408945	HMSD	-0.0442442	0.154581	0.77471	0.510342	NA	NA	NA	NA	-0.0442442	0.154581	0.77471	0.510342
ENST00000381911	TNNI2	-0.0831129	0.126291	0.510471	0.713436	NA	NA	NA	NA	-0.0831129	0.126291	0.510471	0.713436
ENST00000313237	PHF21B	0.101639	0.154471	0.510552	0.699815	NA	NA	NA	NA	0.101639	0.154471	0.510552	0.699815
ENST00000262426	FOXF1	-0.107903	0.218643	0.621652	0.510557	NA	NA	NA	NA	-0.107903	0.218643	0.621652	0.510557
ENST00000263088	PLD2	0.0464581	0.0706208	0.510633	0.783175	NA	NA	NA	NA	0.0464581	0.0706208	0.510633	0.783175
ENST00000276689	NDUFB9	0.124591	0.189416	0.510691	0.696583	NA	NA	NA	NA	0.124591	0.189416	0.510691	0.696583
ENST00000416617	IQCD	-0.0742864	0.112946	0.51072	0.73375	NA	NA	NA	NA	-0.0742864	0.112946	0.51072	0.73375
ENST00000367268	SYT2	0.128853	0.19593	0.510764	0.690706	-0.0370434	0.0987971	0.707701	0.522329	-0.0034131	0.0882188	0.969139	0.588761
ENST00000517562	C8orf88	-0.0171965	0.178583	0.923287	0.510764	NA	NA	NA	NA	-0.0171965	0.178583	0.923287	0.510764
ENST00000454765	TMEM171	-0.0759399	0.151696	0.616648	0.51082	NA	NA	NA	NA	-0.0759399	0.151696	0.616648	0.51082
ENST00000641172	OR4K1	-0.0924953	0.140665	0.510822	0.564478	NA	NA	NA	NA	-0.0924953	0.140665	0.510822	0.564478
ENST00000378156	NPHP4	0.0195373	0.0492017	0.691304	0.51089	NA	NA	NA	NA	0.0195373	0.0492017	0.691304	0.51089
ENST00000352241	MITF	-0.0831132	0.126421	0.510902	0.699083	NA	NA	NA	NA	-0.0831132	0.126421	0.510902	0.699083
ENST00000652332	PDIA4	0.0671993	0.102225	0.510945	0.723547	NA	NA	NA	NA	0.0671993	0.102225	0.510945	0.723547
ENST00000003084	CFTR	-0.0139665	0.0477692	0.77	0.510988	NA	NA	NA	NA	-0.0139665	0.0477692	0.77	0.510988
ENST00000444565	POM121L2	0.0760313	0.339091	0.822585	0.511011	NA	NA	NA	NA	0.0760313	0.339091	0.822585	0.511011
ENST00000341744	PMEPA1	-0.0236563	0.202332	0.906925	0.511194	NA	NA	NA	NA	-0.0236563	0.202332	0.906925	0.511194
ENST00000227520	CCDC86	-0.0976057	0.148609	0.511312	0.715346	NA	NA	NA	NA	-0.0976057	0.148609	0.511312	0.715346
ENST00000439262	PRKAG3	-0.0798753	0.121632	0.511374	0.725154	NA	NA	NA	NA	-0.0798753	0.121632	0.511374	0.725154
ENST00000418929	NA	NA	NA	NA	NA	-0.055471	0.209958	0.791626	0.912283	-0.132819	0.202319	0.511513	0.692523
ENST00000379483	KBTBD7	0.0682888	0.104031	0.511551	0.721684	-0.0119609	0.15147	0.93706	0.986286	0.0425696	0.0857561	0.619609	0.824204
ENST00000333130	MRPL40	-0.0581331	0.0885781	0.511636	0.72749	NA	NA	NA	NA	-0.0581331	0.0885781	0.511636	0.72749
ENST00000393110	STEAP3	0.0369479	0.102429	0.718312	0.511664	NA	NA	NA	NA	0.0369479	0.102429	0.718312	0.511664
ENST00000378119	C6orf62	0.0242752	0.165464	0.883361	0.511769	NA	NA	NA	NA	0.0242752	0.165464	0.883361	0.511769
ENST00000339374	METTL17	0.0646909	0.0986217	0.511856	0.555245	NA	NA	NA	NA	0.0646909	0.0986217	0.511856	0.555245
ENST00000289371	EIF5B	-0.0696239	0.106367	0.512747	0.695436	-0.0281479	0.0964718	0.77046	0.923006	-0.0468741	0.0714637	0.511879	0.718398
ENST00000349995	COG3	0.0839611	0.128017	0.511914	0.709481	NA	NA	NA	NA	0.0839611	0.128017	0.511914	0.709481
ENST00000343736	TSPOAP1	0.0449587	0.0685659	0.512018	0.631465	NA	NA	NA	NA	0.0449587	0.0685659	0.512018	0.631465
ENST00000348462	RPL35	-0.13133	0.218768	0.548297	0.59373	0.128296	0.195669	0.512031	0.690742	0.0129092	0.145846	0.929469	0.854887
ENST00000334077	TAL2	0.163552	0.309355	0.597023	0.512083	NA	NA	NA	NA	0.163552	0.309355	0.597023	0.512083
ENST00000264220	PPAT	-0.0561917	0.121372	0.643385	0.827817	-0.0428051	0.0905978	0.636589	0.666796	-0.0475992	0.072605	0.512087	0.733049
ENST00000243108	HOXC6	-0.120463	0.18376	0.512118	0.537773	-0.0393451	0.12807	0.758679	0.906445	-0.0658689	0.105073	0.530734	0.736594
ENST00000261883	CILP	-0.0475294	0.0725156	0.512186	0.739626	NA	NA	NA	NA	-0.0475294	0.0725156	0.512186	0.739626
ENST00000424869	ZEB1	0.105894	0.161564	0.512192	0.577511	-0.0900968	0.173852	0.604292	0.777039	0.0150695	0.118351	0.89868	0.828198
ENST00000377244	SNX15	0.0613838	0.0962368	0.523576	0.512217	NA	NA	NA	NA	0.0613838	0.0962368	0.523576	0.512217
ENST00000302632	P2RY12	0.028751	0.174022	0.868775	0.512293	NA	NA	NA	NA	0.028751	0.174022	0.868775	0.512293
ENST00000370550	HS2ST1	-0.0956835	0.146047	0.512368	0.70643	NA	NA	NA	NA	-0.0956835	0.146047	0.512368	0.70643
ENST00000330964	RPS27L	0.137536	0.209948	0.512407	0.674471	NA	NA	NA	NA	0.137536	0.209948	0.512407	0.674471
ENST00000554503	NDUFA4L2	-0.128146	0.195626	0.512431	0.537887	NA	NA	NA	NA	-0.128146	0.195626	0.512431	0.537887
ENST00000618007	TPTE	-0.0668291	0.102033	0.512482	0.734231	NA	NA	NA	NA	-0.0668291	0.102033	0.512482	0.734231
ENST00000372583	HIVEP3	0.0529672	0.0808987	0.512638	0.723724	NA	NA	NA	NA	0.0529672	0.0808987	0.512638	0.723724
ENST00000308775	DAG1	0.103543	0.158163	0.512684	0.700768	NA	NA	NA	NA	0.103543	0.158163	0.512684	0.700768
ENST00000273590	TCTA	0.0325953	0.210371	0.876867	0.512687	NA	NA	NA	NA	0.0325953	0.210371	0.876867	0.512687
ENST00000610533	POLD2	0.0876955	0.134017	0.512879	0.718188	NA	NA	NA	NA	0.0876955	0.134017	0.512879	0.718188
ENST00000537226	ZNF891	0.221689	0.338831	0.512935	0.584828	NA	NA	NA	NA	0.221689	0.338831	0.512935	0.584828
ENST00000359236	VSIG10	0.0572372	0.087495	0.512998	0.734631	NA	NA	NA	NA	0.0572372	0.087495	0.512998	0.734631
ENST00000411539	SEMA4B	-0.0465897	0.0712197	0.513003	0.743555	NA	NA	NA	NA	-0.0465897	0.0712197	0.513003	0.743555
ENST00000340080	MIOS	0.0531666	0.0812845	0.51306	0.727093	NA	NA	NA	NA	0.0531666	0.0812845	0.51306	0.727093
ENST00000327773	GAS6	-0.0537294	0.0821532	0.513102	0.738974	0.0238738	0.138272	0.86292	0.91867	-0.0334859	0.0706314	0.635433	0.844195
ENST00000369076	ATG5	0.107952	0.2103	0.607725	0.72086	-0.126211	0.339087	0.709738	0.513193	0.0429034	0.178718	0.810283	0.627948
ENST00000342743	TMEM215	0.0764561	0.116934	0.513215	0.716894	NA	NA	NA	NA	0.0764561	0.116934	0.513215	0.716894
ENST00000264790	MMRN1	0.0417401	0.0638392	0.513221	0.68065	NA	NA	NA	NA	0.0417401	0.0638392	0.513221	0.68065
ENST00000215071	PSMD8	0.0573015	0.0994062	0.564319	0.513327	NA	NA	NA	NA	0.0573015	0.0994062	0.564319	0.513327
ENST00000273480	RNF7	-0.0877482	0.174014	0.614079	0.772271	-0.10028	0.239867	0.675901	0.805012	-0.092071	0.140854	0.513329	0.701339
ENST00000341550	ING4	0.075273	0.119796	0.529779	0.732664	0.0344543	0.218715	0.874827	0.513353	0.0658563	0.10507	0.530803	0.738166
ENST00000374798	CYLC2	-0.0773571	0.118353	0.513361	0.732344	NA	NA	NA	NA	-0.0773571	0.118353	0.513361	0.732344
ENST00000357774	ZNF98	0.0675356	0.209957	0.747708	0.724456	0.0274599	0.100274	0.784202	0.513444	0.0349041	0.0904856	0.699687	0.711107
ENST00000681802	SULT1C3	-0.0805106	0.123224	0.513521	0.71855	NA	NA	NA	NA	-0.0805106	0.123224	0.513521	0.71855
ENST00000324871	METTL1	-0.0836724	0.12807	0.513541	0.719316	NA	NA	NA	NA	-0.0836724	0.12807	0.513541	0.719316
ENST00000374270	SUSD1	-0.0478581	0.0732697	0.513643	0.742364	NA	NA	NA	NA	-0.0478581	0.0732697	0.513643	0.742364
ENST00000686984	VSIG10L2	0.0167253	0.0954718	0.860934	0.513784	NA	NA	NA	NA	0.0167253	0.0954718	0.860934	0.513784
ENST00000615550	PRIM2	-0.0364693	0.124654	0.769855	0.513807	NA	NA	NA	NA	-0.0364693	0.124654	0.769855	0.513807
ENST00000321253	TUBA3D	-0.0647516	0.143549	0.651933	0.513868	NA	NA	NA	NA	-0.0647516	0.143549	0.651933	0.513868
ENST00000378402	PKHD1L1	-0.0209151	0.0320392	0.513887	0.779403	NA	NA	NA	NA	-0.0209151	0.0320392	0.513887	0.779403
ENST00000300853	ERCC1	0.0429849	0.122807	0.726323	0.513912	NA	NA	NA	NA	0.0429849	0.122807	0.726323	0.513912
ENST00000356955	ADAM15	0.00672878	0.0681555	0.921355	0.51404	NA	NA	NA	NA	0.00672878	0.0681555	0.921355	0.51404
ENST00000602676	OAZ1	-0.0346723	0.110427	0.753533	0.514136	NA	NA	NA	NA	-0.0346723	0.110427	0.753533	0.514136
ENST00000418998	L3MBTL1	-0.0077633	0.07354	0.915927	0.514177	NA	NA	NA	NA	-0.0077633	0.07354	0.915927	0.514177
ENST00000555835	RNASE4	-0.164677	0.252499	0.51428	0.648028	NA	NA	NA	NA	-0.164677	0.252499	0.51428	0.648028
ENST00000222574	HBP1	0.103057	0.158069	0.514415	0.690062	-0.0411513	0.165431	0.803553	0.93138	0.0342352	0.114289	0.76452	0.909801
ENST00000321560	PLD6	-0.113251	0.173717	0.514446	0.699618	NA	NA	NA	NA	-0.113251	0.173717	0.514446	0.699618
ENST00000377721	KRTAP9-2	-0.15609	0.239461	0.514503	0.69334	0.00499612	0.338637	0.988229	0.992563	-0.102393	0.195517	0.600485	0.789658
ENST00000310823	ADAM17	0.0426731	0.0895207	0.633587	0.514554	NA	NA	NA	NA	0.0426731	0.0895207	0.633587	0.514554
ENST00000297307	SLC35G3	0.0932544	0.143103	0.514622	0.706885	NA	NA	NA	NA	0.0932544	0.143103	0.514622	0.706885
ENST00000394308	ASNS	0.0313602	0.0978708	0.748647	0.514626	NA	NA	NA	NA	0.0313602	0.0978708	0.748647	0.514626
ENST00000233809	IGFBP2	-0.113543	0.174258	0.514671	0.713939	0.0567426	0.16575	0.732096	0.883106	-0.0241433	0.120101	0.84068	0.940604
ENST00000330597	NA	NA	NA	NA	NA	-0.0834544	0.128082	0.514678	0.643864	-0.05095	0.124572	0.68254	0.812122
ENST00000532602	PCDHA9	-0.047775	0.073328	0.514708	0.739265	NA	NA	NA	NA	-0.047775	0.073328	0.514708	0.739265
ENST00000373116	MRPS15	-0.0609228	0.148824	0.682274	0.514783	NA	NA	NA	NA	-0.0609228	0.148824	0.682274	0.514783
ENST00000252826	TRPM4	0.00228569	0.0580721	0.968604	0.514854	NA	NA	NA	NA	0.00228569	0.0580721	0.968604	0.514854
ENST00000477258	FILIP1L	0.0493999	0.0758595	0.514917	0.739522	NA	NA	NA	NA	0.0493999	0.0758595	0.514917	0.739522
ENST00000241453	FLT3	0.0683852	0.105027	0.514969	0.728796	NA	NA	NA	NA	0.0683852	0.105027	0.514969	0.728796
ENST00000216774	SRP54	-0.20129	0.309239	0.515098	0.648751	0.0427738	0.0911969	0.63905	0.839793	0.0232467	0.087474	0.790427	0.867315
ENST00000375371	TAS1R2	-0.0678374	0.104243	0.515201	0.730199	NA	NA	NA	NA	-0.0678374	0.104243	0.515201	0.730199
ENST00000444129	RECQL	0.0498047	0.0765472	0.515278	0.746408	NA	NA	NA	NA	0.0498047	0.0765472	0.515278	0.746408
ENST00000373100	SGK2	-0.068959	0.106012	0.515381	0.802689	NA	NA	NA	NA	-0.068959	0.106012	0.515381	0.802689
ENST00000520113	AMPD1	0.0562445	0.0864837	0.515467	0.726919	NA	NA	NA	NA	0.0562445	0.0864837	0.515467	0.726919
ENST00000325885	ASB4	0.0734939	0.113012	0.515485	0.727322	NA	NA	NA	NA	0.0734939	0.113012	0.515485	0.727322
ENST00000338591	KLHL17	0.0448666	0.068993	0.515493	0.801033	NA	NA	NA	NA	0.0448666	0.068993	0.515493	0.801033
ENST00000405617	PPP1R3G	-0.174296	0.268067	0.515566	0.646094	NA	NA	NA	NA	-0.174296	0.268067	0.515566	0.646094
ENST00000335154	FMNL3	0.0510869	0.0785717	0.515567	0.803095	NA	NA	NA	NA	0.0510869	0.0785717	0.515567	0.803095
ENST00000395042	RGS19	-0.148394	0.228262	0.515624	0.590885	NA	NA	NA	NA	-0.148394	0.228262	0.515624	0.590885
ENST00000248378	NA	NA	NA	NA	NA	-0.0883977	0.136002	0.515709	0.581778	-0.0756209	0.131817	0.566185	0.603018
ENST00000311412	HPSE	-0.0540644	0.0832037	0.515833	0.602264	NA	NA	NA	NA	-0.0540644	0.0832037	0.515833	0.602264
ENST00000248899	NCF4	-0.0347476	0.126125	0.782932	0.515941	NA	NA	NA	NA	-0.0347476	0.126125	0.782932	0.515941
ENST00000203001	TRMT6	-0.0657221	0.101173	0.515949	0.757234	NA	NA	NA	NA	-0.0657221	0.101173	0.515949	0.757234
ENST00000196482	NA	NA	NA	NA	NA	-0.011211	0.165196	0.945893	0.920216	-0.100374	0.154526	0.515975	0.718979
ENST00000370017	FNDC7	0.0476532	0.0733697	0.516019	0.741662	NA	NA	NA	NA	0.0476532	0.0733697	0.516019	0.741662
ENST00000394249	PRC1	-0.0447009	0.0688276	0.516041	0.748888	NA	NA	NA	NA	-0.0447009	0.0688276	0.516041	0.748888
ENST00000452015	PPP1R3E	-0.0710012	0.109339	0.5161	0.723006	NA	NA	NA	NA	-0.0710012	0.109339	0.5161	0.723006
ENST00000307741	THOP1	0.0220476	0.102083	0.829006	0.516137	NA	NA	NA	NA	0.0220476	0.102083	0.829006	0.516137
ENST00000383678	GTPBP8	-0.0624255	0.108365	0.56457	0.516219	NA	NA	NA	NA	-0.0624255	0.108365	0.56457	0.516219
ENST00000280756	TMEM263	-0.1231	0.239593	0.607399	0.51622	NA	NA	NA	NA	-0.1231	0.239593	0.607399	0.51622
ENST00000403681	HMGA2	0.185881	0.286365	0.51627	0.648655	-0.133521	0.218711	0.541534	0.734942	-0.0158501	0.173817	0.927343	0.954013
ENST00000409900	CHN1	-0.0235895	0.132224	0.858404	0.516382	NA	NA	NA	NA	-0.0235895	0.132224	0.858404	0.516382
ENST00000303221	EMB	0.0601204	0.0926694	0.516492	0.712717	NA	NA	NA	NA	0.0601204	0.0926694	0.516492	0.712717
ENST00000357721	ETFBKMT	0.155413	0.239601	0.516577	0.680244	NA	NA	NA	NA	0.155413	0.239601	0.516577	0.680244
ENST00000368977	AFG1L	-0.0085895	0.0869825	0.921337	0.516708	NA	NA	NA	NA	-0.0085895	0.0869825	0.921337	0.516708
ENST00000321680	STXBP5	-0.0724871	0.111798	0.516742	0.712746	NA	NA	NA	NA	-0.0724871	0.111798	0.516742	0.712746
ENST00000342649	TCAIM	0.0596406	0.09199	0.516766	0.737699	NA	NA	NA	NA	0.0596406	0.09199	0.516766	0.737699
ENST00000361682	COMT	0.0822698	0.15135	0.586736	0.516814	NA	NA	NA	NA	0.0822698	0.15135	0.586736	0.516814
ENST00000285311	DKK2	0.0342892	0.145872	0.81416	0.516864	NA	NA	NA	NA	0.0342892	0.145872	0.81416	0.516864
ENST00000247001	SUGP1	0.0633357	0.0977346	0.516961	0.695665	0.0162321	0.133823	0.903457	0.958654	0.0469546	0.0789297	0.551916	0.732973
ENST00000643606	TMIE	0.112772	0.174025	0.51697	0.707079	NA	NA	NA	NA	0.112772	0.174025	0.51697	0.707079
ENST00000303562	FOS	0.153233	0.252492	0.54393	0.517086	0.027015	0.118304	0.819372	0.558984	0.0497377	0.107129	0.64245	0.628775
ENST00000257536	CCNJL	-0.0701866	0.108356	0.517153	0.728281	NA	NA	NA	NA	-0.0701866	0.108356	0.517153	0.728281
ENST00000373580	OLFML2A	-0.0708468	0.109383	0.517184	0.719012	NA	NA	NA	NA	-0.0708468	0.109383	0.517184	0.719012
ENST00000309315	ZMIZ2	-0.0867955	0.134014	0.517204	0.699289	NA	NA	NA	NA	-0.0867955	0.134014	0.517204	0.699289
ENST00000538922	CD19	-0.0707973	0.109325	0.517252	0.722043	NA	NA	NA	NA	-0.0707973	0.109325	0.517252	0.722043
ENST00000610738	POU2AF3	0.11564	0.178606	0.517338	0.564629	NA	NA	NA	NA	0.11564	0.178606	0.517338	0.564629
ENST00000375446	NINJ1	0.0376382	0.218754	0.863393	0.51741	NA	NA	NA	NA	0.0376382	0.218754	0.863393	0.51741
ENST00000261368	SNCAIP	-0.0662008	0.102276	0.517453	0.735125	NA	NA	NA	NA	-0.0662008	0.102276	0.517453	0.735125
ENST00000299155	AMN	-0.0562429	0.0868956	0.517472	0.610382	NA	NA	NA	NA	-0.0562429	0.0868956	0.517472	0.610382
ENST00000376971	CST9	0.0960779	0.148476	0.517571	0.707651	NA	NA	NA	NA	0.0960779	0.148476	0.517571	0.707651
ENST00000297661	UBAP1	-0.173356	0.267915	0.517596	0.517596	NA	NA	NA	NA	-0.173356	0.267915	0.517596	0.517596
ENST00000366624	MAP3K21	-0.0313813	0.0687121	0.647882	0.531196	-0.0320072	0.0698661	0.646864	0.85015	-0.0316978	0.0489965	0.517671	0.744057
ENST00000424266	OARD1	0.0255983	0.134042	0.848548	0.517867	NA	NA	NA	NA	0.0255983	0.134042	0.848548	0.517867
ENST00000420910	LMLN	-0.0527985	0.0818019	0.51864	0.517891	NA	NA	NA	NA	-0.0527985	0.0818019	0.51864	0.517891
ENST00000392531	CRIP1	-0.0495587	0.169381	0.769837	0.517969	NA	NA	NA	NA	-0.0495587	0.169381	0.769837	0.517969
ENST00000167106	VASH1	-0.0793816	0.165297	0.631061	0.80721	NA	NA	NA	NA	-0.104391	0.161498	0.518024	0.704703
ENST00000644384	TMPRSS3	-0.0527449	0.0816011	0.518037	0.732615	NA	NA	NA	NA	-0.0527449	0.0816011	0.518037	0.732615
ENST00000317746	UGT2B17	-0.0475847	0.0736204	0.518052	0.644436	-0.0158937	0.0808025	0.844063	0.589036	-0.0332387	0.0544226	0.541364	0.668612
ENST00000319340	CHST13	-0.115536	0.178781	0.518121	0.69996	-0.0121797	0.17402	0.944201	0.984282	-0.0624663	0.124703	0.616426	0.804487
ENST00000230048	ACOT13	-0.0418469	0.173951	0.80989	0.518141	NA	NA	NA	NA	-0.0418469	0.173951	0.80989	0.518141
ENST00000648509	CARD14	0.0417901	0.0647033	0.518362	0.752969	NA	NA	NA	NA	0.0417901	0.0647033	0.518362	0.752969
ENST00000619189	KIZ	-0.0126885	0.0606253	0.834219	0.518451	NA	NA	NA	NA	-0.0126885	0.0606253	0.834219	0.518451
ENST00000264249	CHST10	-0.0504119	0.151918	0.740012	0.51854	NA	NA	NA	NA	-0.0504119	0.151918	0.740012	0.51854
ENST00000256196	RRAS2	-0.147469	0.228466	0.518618	0.652388	0.0157017	0.122924	0.898359	0.976939	-0.0209304	0.108251	0.846684	0.951196
ENST00000504030	HTR3A	0.0597464	0.0925795	0.5187	0.531223	NA	NA	NA	NA	0.0597464	0.0925795	0.5187	0.531223
ENST00000344743	GLYAT	-0.0941106	0.145833	0.518713	0.712545	NA	NA	NA	NA	-0.0941106	0.145833	0.518713	0.712545
ENST00000267978	MAN2C1	-0.0047506	0.0589426	0.935762	0.518743	NA	NA	NA	NA	-0.0047506	0.0589426	0.935762	0.518743
ENST00000411948	COX20	0.104397	0.161787	0.518747	0.717178	NA	NA	NA	NA	0.104397	0.161787	0.518747	0.717178
ENST00000682019	TPH1	0.0684676	0.106109	0.518761	0.730782	NA	NA	NA	NA	0.0684676	0.106109	0.518761	0.730782
ENST00000381375	CDC20B	0.0322173	0.0770206	0.675731	0.518832	NA	NA	NA	NA	0.0322173	0.0770206	0.675731	0.518832
ENST00000293379	ITGA5	0.0772793	0.119801	0.518885	0.663137	NA	NA	NA	NA	0.0772793	0.119801	0.518885	0.663137
ENST00000340806	LRRIQ4	0.0516485	0.145978	0.723482	0.518888	NA	NA	NA	NA	0.0516485	0.145978	0.723482	0.518888
ENST00000283752	SERPINB3	-0.0538211	0.109307	0.622448	0.518894	NA	NA	NA	NA	-0.0538211	0.109307	0.622448	0.518894
ENST00000301305	SLC39A4	0.0481718	0.0798704	0.546427	0.518903	NA	NA	NA	NA	0.0481718	0.0798704	0.546427	0.518903
ENST00000620267	PKD1L3	-0.0273194	0.0423564	0.518934	0.762678	NA	NA	NA	NA	-0.0273194	0.0423564	0.518934	0.762678
ENST00000245543	ARMC7	0.101836	0.157895	0.518954	0.697158	NA	NA	NA	NA	0.101836	0.157895	0.518954	0.697158
ENST00000221138	PPP2CB	0.0977307	0.151534	0.518965	0.684394	0.0314492	0.105072	0.764703	0.869185	0.0529741	0.0863494	0.539555	0.743488
ENST00000261892	SLC24A1	0.0438446	0.0679878	0.518998	0.58062	NA	NA	NA	NA	0.0438446	0.0679878	0.518998	0.58062
ENST00000249601	ARHGAP22	0.043034	0.0947309	0.64963	0.519045	NA	NA	NA	NA	0.043034	0.0947309	0.64963	0.519045
ENST00000259512	DERL1	0.043064	0.112951	0.703009	0.519098	NA	NA	NA	NA	0.043064	0.112951	0.703009	0.519098
ENST00000404938	ABCB5	0.0345642	0.0536187	0.519167	0.761213	NA	NA	NA	NA	0.0345642	0.0536187	0.519167	0.761213
ENST00000370552	HPSE2	0.0228898	0.0954811	0.810539	0.51917	NA	NA	NA	NA	0.0228898	0.0954811	0.810539	0.51917
ENST00000617533	SEZ6L2	0.0549082	0.0852219	0.519382	0.741421	NA	NA	NA	NA	0.0549082	0.0852219	0.519382	0.741421
ENST00000343684	NKAPL	0.135474	0.210315	0.519479	0.696965	NA	NA	NA	NA	0.135474	0.210315	0.519479	0.696965
ENST00000382120	SOD3	0.147197	0.228522	0.519493	0.683748	0.0363386	0.102207	0.722186	0.89689	0.0548205	0.0933028	0.556832	0.772754
ENST00000298717	METTL3	0.0362848	0.0803001	0.651367	0.855644	-0.0579003	0.0899038	0.519559	0.741278	-0.0055115	0.0598958	0.926684	0.982426
ENST00000652462	ITGB2	-0.0169843	0.0753013	0.82155	0.519566	NA	NA	NA	NA	-0.0169843	0.0753013	0.82155	0.519566
ENST00000394053	MTHFD2	0.0851348	0.132226	0.519667	0.71629	NA	NA	NA	NA	0.0851348	0.132226	0.519667	0.71629
ENST00000380585	TMEM239	0.0406416	0.202329	0.840801	0.519735	NA	NA	NA	NA	0.0406416	0.202329	0.840801	0.519735
ENST00000424542	NHERF2	0.0238463	0.112911	0.832734	0.519735	NA	NA	NA	NA	0.0238463	0.112911	0.832734	0.519735
ENST00000333279	ANKRD45	0.0683466	0.113127	0.545736	0.519771	NA	NA	NA	NA	0.0683466	0.113127	0.545736	0.519771
ENST00000334346	MT1B	-0.154171	0.239512	0.519776	0.683455	NA	NA	NA	NA	-0.154171	0.239512	0.519776	0.683455
ENST00000297632	TMEM65	-0.0995273	0.15466	0.519885	0.70481	0.062181	0.13833	0.653063	0.84252	-0.0096889	0.10311	0.925136	0.939229
ENST00000615107	BIN2	-0.0535447	0.0978178	0.584109	0.519912	NA	NA	NA	NA	-0.0535447	0.0978178	0.584109	0.519912
ENST00000457514	PATE4	0.217958	0.338877	0.52011	0.52011	NA	NA	NA	NA	0.217958	0.338877	0.52011	0.52011
ENST00000597850	ZIK1	-0.0482775	0.173676	0.781032	0.520123	NA	NA	NA	NA	-0.0482775	0.173676	0.781032	0.520123
ENST00000216281	HSP90AA1	0.0608695	0.0946905	0.520337	0.743165	NA	NA	NA	NA	0.0608695	0.0946905	0.520337	0.743165
ENST00000683033	ADGRL3	-0.0751665	0.116957	0.520427	0.702634	NA	NA	NA	NA	-0.0751665	0.116957	0.520427	0.702634
ENST00000522353	PCDHA3	0.0578499	0.0900176	0.520451	0.577188	NA	NA	NA	NA	0.0578499	0.0900176	0.520451	0.577188
ENST00000342740	CARMIL3	-0.0356804	0.0715836	0.618172	0.520513	NA	NA	NA	NA	-0.0356804	0.0715836	0.618172	0.520513
ENST00000316403	CLU	0.0656411	0.102168	0.520558	0.694087	NA	NA	NA	NA	0.0656411	0.102168	0.520558	0.694087
ENST00000674199	LPIN1	-0.0508836	0.079199	0.520563	0.738981	NA	NA	NA	NA	-0.0508836	0.079199	0.520563	0.738981
ENST00000503057	LIMCH1	-0.0350594	0.0545693	0.520565	0.761339	NA	NA	NA	NA	-0.0350594	0.0545693	0.520565	0.761339
ENST00000265000	GALNT7	-0.0495667	0.0842245	0.556192	0.520611	NA	NA	NA	NA	-0.0495667	0.0842245	0.556192	0.520611
ENST00000361664	SAXO5	0.0674374	0.104983	0.520637	0.727458	-0.0876527	0.189256	0.643261	0.820474	0.0309453	0.0918063	0.736063	0.901288
ENST00000372090	TOE1	0.0482656	0.0751441	0.520674	0.644996	NA	NA	NA	NA	0.0482656	0.0751441	0.520674	0.644996
ENST00000311320	RIN1	-0.0420399	0.0654686	0.520783	0.745817	NA	NA	NA	NA	-0.0420399	0.0654686	0.520783	0.745817
ENST00000450849	ATCAY	-0.0030362	0.165193	0.985336	0.520835	NA	NA	NA	NA	-0.0030362	0.165193	0.985336	0.520835
ENST00000368364	HEY2	-0.0993767	0.154779	0.520837	0.720898	NA	NA	NA	NA	-0.0993767	0.154779	0.520837	0.720898
ENST00000350549	PRSS37	0.103762	0.161624	0.520877	0.694519	NA	NA	NA	NA	0.103762	0.161624	0.520877	0.694519
ENST00000374412	MDH1B	0.0287485	0.0895225	0.748111	0.520879	NA	NA	NA	NA	0.0287485	0.0895225	0.748111	0.520879
ENST00000470794	LRRC75A	-0.0778395	0.121255	0.520907	0.726554	NA	NA	NA	NA	-0.0778395	0.121255	0.520907	0.726554
ENST00000268485	MARVELD3	0.0550486	0.0857657	0.520972	0.540738	NA	NA	NA	NA	0.0550486	0.0857657	0.520972	0.540738
ENST00000226067	NA	NA	NA	NA	NA	0.0185029	0.112886	0.869803	0.521018	0.0185029	0.112886	0.869803	0.521018
ENST00000309469	ATG4D	-0.0498494	0.0776778	0.521039	0.584936	NA	NA	NA	NA	-0.0498494	0.0776778	0.521039	0.584936
ENST00000367157	NUAK2	-0.0783946	0.134147	0.558955	0.760323	-0.0490072	0.189707	0.796151	0.521093	-0.0686022	0.109532	0.531106	0.742303
ENST00000274353	BHMT	-0.0060868	0.103221	0.952977	0.521102	NA	NA	NA	NA	-0.0060868	0.103221	0.952977	0.521102
ENST00000341191	ZNF823	-0.108864	0.209963	0.604116	0.521143	NA	NA	NA	NA	-0.108864	0.209963	0.604116	0.521143
ENST00000408973	LCNL1	0.134794	0.210176	0.521303	0.717695	NA	NA	NA	NA	0.134794	0.210176	0.521303	0.717695
ENST00000398712	SHARPIN	-0.0617054	0.0962264	0.521359	0.732713	NA	NA	NA	NA	-0.0617054	0.0962264	0.521359	0.732713
ENST00000242310	TAF1L	-0.0564768	0.0880961	0.52147	0.741963	NA	NA	NA	NA	-0.0564768	0.0880961	0.52147	0.741963
ENST00000398389	MPP3	-0.0523516	0.0816626	0.521476	0.740118	NA	NA	NA	NA	-0.0523516	0.0816626	0.521476	0.740118
ENST00000495276	PYCR3	0.0740739	0.115547	0.521476	0.730437	NA	NA	NA	NA	0.0740739	0.115547	0.521476	0.730437
ENST00000619162	ANXA8L1	0.0634656	0.218757	0.771726	0.52157	NA	NA	NA	NA	0.0634656	0.218757	0.771726	0.52157
ENST00000448814	BBIP1	0.0612464	0.173853	0.724621	0.521584	NA	NA	NA	NA	0.0612464	0.173853	0.724621	0.521584
ENST00000455785	STMN1	-0.183797	0.286805	0.521625	0.653945	-0.0336201	0.161784	0.835379	0.866107	-0.0698729	0.140913	0.619995	0.798797
ENST00000397356	HAGH	0.0652826	0.154606	0.67284	0.521633	NA	NA	NA	NA	0.0652826	0.154606	0.67284	0.521633
ENST00000429828	NUTM2B	-0.114444	0.178617	0.521701	0.72131	NA	NA	NA	NA	-0.114444	0.178617	0.521701	0.72131
ENST00000480945	NA	NA	NA	NA	NA	-0.0762556	0.126475	0.546555	0.728321	-0.0768542	0.119985	0.521828	0.701835
ENST00000248958	SDF2L1	0.0125252	0.138164	0.927767	0.521858	NA	NA	NA	NA	0.0125252	0.138164	0.927767	0.521858
ENST00000006015	HOXA11	0.0391577	0.218835	0.857987	0.786716	0.0459194	0.0817527	0.574329	0.590196	0.0450935	0.0765849	0.555993	0.522002
ENST00000262726	EFCAB6	0.0165411	0.0528667	0.754369	0.52206	NA	NA	NA	NA	0.0165411	0.0528667	0.754369	0.52206
ENST00000375024	OR10G9	-0.216919	0.338862	0.522082	0.522082	NA	NA	NA	NA	-0.216919	0.338862	0.522082	0.522082
ENST00000353442	LMBR1	0.00076785	0.0978751	0.993741	0.522099	NA	NA	NA	NA	0.00076785	0.0978751	0.993741	0.522099
ENST00000393950	MOSPD3	0.0820161	0.12814	0.52214	0.721627	NA	NA	NA	NA	0.0820161	0.12814	0.52214	0.721627
ENST00000649973	MCM4	0.0492413	0.0769378	0.522163	0.627373	NA	NA	NA	NA	0.0492413	0.0769378	0.522163	0.627373
ENST00000005340	DVL2	-0.0497195	0.0776964	0.522224	0.747494	NA	NA	NA	NA	-0.0497195	0.0776964	0.522224	0.747494
ENST00000359100	GNRH2	-0.0963254	0.173697	0.579195	0.522242	NA	NA	NA	NA	-0.0963254	0.173697	0.579195	0.522242
ENST00000375472	SUSD3	-0.0831621	0.129964	0.522247	0.715749	NA	NA	NA	NA	-0.0831621	0.129964	0.522247	0.715749
ENST00000340648	RRP1B	-0.0513132	0.080215	0.522371	0.590933	NA	NA	NA	NA	-0.0513132	0.080215	0.522371	0.590933
ENST00000368463	PBXIP1	-0.049021	0.0766634	0.522543	0.74637	NA	NA	NA	NA	-0.049021	0.0766634	0.522543	0.74637
ENST00000220509	VPS18	-0.0666335	0.127957	0.60254	0.522545	NA	NA	NA	NA	-0.0666335	0.127957	0.60254	0.522545
ENST00000368072	PEX19	0.031266	0.119986	0.794416	0.522622	NA	NA	NA	NA	0.031266	0.119986	0.794416	0.522622
ENST00000420323	DNAH1	0.0217196	0.0339758	0.52265	0.577646	NA	NA	NA	NA	0.0217196	0.0339758	0.52265	0.577646
ENST00000345093	NA	NA	NA	NA	NA	-0.0730173	0.114224	0.522663	0.633334	-0.0611683	0.109361	0.575941	0.727802
ENST00000246069	DSTN	0.00069755	0.22826	0.997562	0.522822	NA	NA	NA	NA	0.00069755	0.22826	0.997562	0.522822
ENST00000382080	SGCZ	-0.0201845	0.112949	0.858169	0.522967	NA	NA	NA	NA	-0.0201845	0.112949	0.858169	0.522967
ENST00000304043	HINT1	-0.0082019	0.151695	0.956881	0.52303	NA	NA	NA	NA	-0.0082019	0.151695	0.956881	0.52303
ENST00000691995	NEK10	0.0390456	0.0611356	0.523035	0.760662	NA	NA	NA	NA	0.0390456	0.0611356	0.523035	0.760662
ENST00000572293	PELP1	-0.0664246	0.104017	0.523086	0.719525	NA	NA	NA	NA	-0.0664246	0.104017	0.523086	0.719525
ENST00000366963	SLC22A1	-0.0499441	0.0782132	0.523108	0.743805	NA	NA	NA	NA	-0.0499441	0.0782132	0.523108	0.743805
ENST00000440238	AIFM3	-0.0530413	0.0830729	0.523153	0.745056	NA	NA	NA	NA	-0.0530413	0.0830729	0.523153	0.745056
ENST00000699294	CAPS2	-0.0207415	0.0754	0.783251	0.523163	NA	NA	NA	NA	-0.0207415	0.0754	0.783251	0.523163
ENST00000526014	FXYD6	0.18282	0.286417	0.52328	0.687759	NA	NA	NA	NA	0.18282	0.286417	0.52328	0.687759
ENST00000367990	APOA2	-0.146043	0.228806	0.523288	0.702666	NA	NA	NA	NA	-0.146043	0.228806	0.523288	0.702666
ENST00000360057	TPK1	-0.0691115	0.108303	0.523388	0.584054	NA	NA	NA	NA	-0.0691115	0.108303	0.523388	0.584054
ENST00000261058	CCDC54	-0.0789012	0.154838	0.610351	0.52341	NA	NA	NA	NA	-0.0789012	0.154838	0.610351	0.52341
ENST00000394411	PPP2R2B	0.117297	0.183952	0.523701	0.70506	NA	NA	NA	NA	0.0279912	0.169596	0.868907	0.949293
ENST00000296238	CAMK2N2	0.0388314	0.268171	0.884868	0.945824	-0.0897802	0.140857	0.523873	0.727803	-0.0619718	0.124703	0.619221	0.817692
ENST00000226284	IBSP	-0.0276888	0.140751	0.844045	0.523957	NA	NA	NA	NA	-0.0276888	0.140751	0.844045	0.523957
ENST00000321265	NUDC	-0.0948306	0.148824	0.523996	0.712303	NA	NA	NA	NA	-0.0948306	0.148824	0.523996	0.712303
ENST00000648817	DNAJC21	0.0139742	0.0919822	0.879248	0.524042	NA	NA	NA	NA	0.0139742	0.0919822	0.879248	0.524042
ENST00000303904	COPS6	-0.0840452	0.16162	0.603052	0.774136	-0.0080509	0.0847639	0.92433	0.524113	-0.0244466	0.0750692	0.744686	0.634958
ENST00000319211	F2R	0.0525707	0.228684	0.818182	0.593812	NA	NA	NA	NA	0.133975	0.21036	0.5242	0.603614
ENST00000328801	OTOP3	0.0388207	0.08119	0.632546	0.524268	NA	NA	NA	NA	0.0388207	0.08119	0.632546	0.524268
ENST00000261842	AP4E1	-0.0532288	0.0836032	0.524332	0.566987	NA	NA	NA	NA	-0.0532288	0.0836032	0.524332	0.566987
ENST00000361605	C1orf174	-0.100725	0.158248	0.52445	0.719535	NA	NA	NA	NA	-0.100725	0.158248	0.52445	0.719535
ENST00000423391	ACTBL2	0.0223853	0.0870061	0.79696	0.52445	NA	NA	NA	NA	0.0223853	0.0870061	0.79696	0.52445
ENST00000380950	CEP152	-0.0358169	0.0562778	0.524496	0.587564	NA	NA	NA	NA	-0.0358169	0.0562778	0.524496	0.587564
ENST00000399069	LCMT1	0.0504757	0.12452	0.685212	0.524518	NA	NA	NA	NA	0.0504757	0.12452	0.685212	0.524518
ENST00000302190	SDC2	0.0509837	0.189417	0.787805	0.52452	NA	NA	NA	NA	0.0509837	0.189417	0.787805	0.52452
ENST00000684764	PLEKHG6	0.0479793	0.0754005	0.524565	0.629595	NA	NA	NA	NA	0.0479793	0.0754005	0.524565	0.629595
ENST00000371370	LRRC42	0.0603585	0.0948608	0.524591	0.632504	NA	NA	NA	NA	0.0603585	0.0948608	0.524591	0.632504
ENST00000299886	COG1	-0.0047163	0.0789551	0.952368	0.951992	-0.182067	0.286194	0.524667	0.689146	-0.0172603	0.0761129	0.820601	0.941978
ENST00000366933	SPATA17	0.00681605	0.0778639	0.930244	0.52469	NA	NA	NA	NA	0.00681605	0.0778639	0.930244	0.52469
ENST00000301998	B3GNT2	-0.108031	0.169845	0.524739	0.697031	NA	NA	NA	NA	-0.108031	0.169845	0.524739	0.697031
ENST00000378214	KIAA0319	0.0376699	0.0592248	0.524745	0.766606	NA	NA	NA	NA	0.0376699	0.0592248	0.524745	0.766606
ENST00000568000	KCTD13	-0.0479502	0.16528	0.771729	0.524783	0.00724341	0.16148	0.964222	0.590745	-0.0197124	0.115506	0.86449	0.545759
ENST00000381346	RDH11	-0.0270407	0.136054	0.842459	0.524791	NA	NA	NA	NA	-0.0270407	0.136054	0.842459	0.524791
ENST00000285083	OXNAD1	0.013338	0.09793	0.891664	0.524864	NA	NA	NA	NA	0.013338	0.09793	0.891664	0.524864
ENST00000354567	AK5	0.0793248	0.124757	0.524884	0.73089	NA	NA	NA	NA	0.0793248	0.124757	0.524884	0.73089
ENST00000674202	PIGV	-0.0656594	0.103272	0.524913	0.70151	NA	NA	NA	NA	-0.0656594	0.103272	0.524913	0.70151
ENST00000409122	MEIOC	-0.102642	0.161441	0.524914	0.767621	NA	NA	NA	NA	-0.102642	0.161441	0.524914	0.767621
ENST00000262613	NHERF1	0.00926881	0.145736	0.949289	0.524991	-0.0227109	0.109301	0.835399	0.956796	-0.0112005	0.087445	0.898081	0.923158
ENST00000265498	MGST2	-0.160524	0.252646	0.525186	0.55903	NA	NA	NA	NA	-0.160524	0.252646	0.525186	0.55903
ENST00000444643	DNAJB12	0.0878984	0.13836	0.52524	0.728046	NA	NA	NA	NA	0.0878984	0.13836	0.52524	0.728046
ENST00000389202	ITGAD	0.0392901	0.0618506	0.52527	0.760004	NA	NA	NA	NA	0.0392901	0.0618506	0.52527	0.760004
ENST00000354258	TAP1	0.0516338	0.0812976	0.525349	0.751218	NA	NA	NA	NA	0.0394413	0.080379	0.623644	0.829662
ENST00000376974	CBY3	-0.145237	0.228682	0.525359	0.688698	NA	NA	NA	NA	-0.145237	0.228682	0.525359	0.688698
ENST00000395422	CHCHD2	0.0943779	0.148674	0.525561	0.713631	NA	NA	NA	NA	0.0943779	0.148674	0.525561	0.713631
ENST00000264230	NOA1	0.0521836	0.0822189	0.52563	0.747751	-0.0421478	0.189488	0.823979	0.594143	0.0372393	0.0754264	0.621506	0.833747
ENST00000301037	RSKR	0.00914824	0.0898701	0.91892	0.525632	NA	NA	NA	NA	0.00914824	0.0898701	0.91892	0.525632
ENST00000215565	NDUFB7	-0.0724243	0.114128	0.525698	0.72884	NA	NA	NA	NA	-0.0724243	0.114128	0.525698	0.72884
ENST00000284288	PANX3	0.0625836	0.145832	0.667815	0.525715	NA	NA	NA	NA	0.0625836	0.145832	0.667815	0.525715
ENST00000485972	CDK5	0.0626969	0.19573	0.748723	0.866867	0.0465644	0.0842369	0.580414	0.789363	0.0490883	0.0773776	0.52582	0.744087
ENST00000679935	GNAT2	0.0621412	0.0979741	0.525911	0.557445	NA	NA	NA	NA	0.0621412	0.0979741	0.525911	0.557445
ENST00000316157	LARP4B	0.144875	0.228492	0.526051	0.705492	-0.022208	0.105096	0.832644	0.947218	0.00696768	0.0954824	0.941827	0.974719
ENST00000321925	SLC14A1	0.0565783	0.0892528	0.52614	0.742339	NA	NA	NA	NA	0.0565783	0.0892528	0.52614	0.742339
ENST00000269346	TTYH2	0.0468421	0.118259	0.692033	0.526191	NA	NA	NA	NA	0.0468421	0.118259	0.692033	0.526191
ENST00000551568	CPM	0.0700478	0.110519	0.526207	0.735399	NA	NA	NA	NA	0.0700478	0.110519	0.526207	0.735399
ENST00000282003	OBI1	0.0324222	0.0595138	0.585902	0.526241	NA	NA	NA	NA	0.0324222	0.0595138	0.585902	0.526241
ENST00000216124	ARSA	0.0671534	0.105975	0.526293	0.741257	NA	NA	NA	NA	0.0671534	0.105975	0.526293	0.741257
ENST00000648057	KLHDC7B	-0.169465	0.267547	0.526473	0.656617	NA	NA	NA	NA	-0.169465	0.267547	0.526473	0.656617
ENST00000261783	ARG2	-0.0478995	0.104056	0.645283	0.526617	NA	NA	NA	NA	-0.0478995	0.104056	0.645283	0.526617
ENST00000606293	TPSB2	-0.0906229	0.143137	0.526655	0.715952	NA	NA	NA	NA	-0.0906229	0.143137	0.526655	0.715952
ENST00000229329	CMAS	-0.0470362	0.12133	0.698258	0.526661	0.0454245	0.0939828	0.628863	0.804242	0.0107528	0.0743048	0.884939	0.918593
ENST00000368093	SLAMF9	0.0136262	0.123108	0.911866	0.526769	NA	NA	NA	NA	0.0136262	0.123108	0.911866	0.526769
ENST00000397033	ITGA4	0.0518424	0.0819114	0.526793	0.744826	NA	NA	NA	NA	0.0518424	0.0819114	0.526793	0.744826
ENST00000258530	APPL2	-0.0109747	0.0600969	0.855099	0.526797	NA	NA	NA	NA	-0.0109747	0.0600969	0.855099	0.526797
ENST00000369732	OVGP1	0.0672472	0.106265	0.526848	0.738562	NA	NA	NA	NA	0.0672472	0.106265	0.526848	0.738562
ENST00000367685	GPR52	0.0674093	0.136303	0.620913	0.526883	NA	NA	NA	NA	0.0674093	0.136303	0.620913	0.526883
ENST00000317011	FOXR1	0.052953	0.0836851	0.526888	0.747369	NA	NA	NA	NA	0.052953	0.0836851	0.526888	0.747369
ENST00000616600	HDGFL2	0.0889265	0.140579	0.527013	0.720933	NA	NA	NA	NA	0.0889265	0.140579	0.527013	0.720933
ENST00000338791	IMPDH1	-0.0461499	0.0729566	0.527017	0.734135	NA	NA	NA	NA	-0.0461499	0.0729566	0.527017	0.734135
ENST00000382275	CDH18	-0.0683818	0.110641	0.536542	0.527067	NA	NA	NA	NA	-0.0683818	0.110641	0.536542	0.527067
ENST00000263549	PARP12	0.0470188	0.0743432	0.527089	0.74996	NA	NA	NA	NA	0.0470188	0.0743432	0.527089	0.74996
ENST00000261918	SEMA7A	0.0797946	0.126168	0.527096	0.771736	NA	NA	NA	NA	0.0797946	0.126168	0.527096	0.771736
ENST00000344962	FAM221A	-0.0706927	0.111777	0.527096	0.742771	NA	NA	NA	NA	-0.0706927	0.111777	0.527096	0.742771
ENST00000377705	NOL9	-0.0811192	0.128269	0.527117	0.736836	NA	NA	NA	NA	-0.0811192	0.128269	0.527117	0.736836
ENST00000297770	CPA6	0.0225694	0.102169	0.825169	0.527231	NA	NA	NA	NA	0.0225694	0.102169	0.825169	0.527231
ENST00000381545	SLCO1B3	0.0431913	0.0683252	0.527293	0.756399	NA	NA	NA	NA	0.0431913	0.0683252	0.527293	0.756399
ENST00000504904	ZNF667	0.0690684	0.109271	0.527331	0.730956	NA	NA	NA	NA	0.0690684	0.109271	0.527331	0.730956
ENST00000261944	CDHR2	0.0333786	0.0556256	0.548468	0.527376	NA	NA	NA	NA	0.0333786	0.0556256	0.548468	0.527376
ENST00000297109	SAP30L	0.0839788	0.161711	0.603543	0.527537	NA	NA	NA	NA	0.0839788	0.161711	0.603543	0.527537
ENST00000427575	DOHH	-0.0281808	0.145689	0.846621	0.527574	NA	NA	NA	NA	-0.0281808	0.145689	0.846621	0.527574
ENST00000564138	PLCG2	-0.0434283	0.0925358	0.638846	0.746356	0.0201714	0.131848	0.878406	0.527629	-0.0224416	0.0757468	0.767022	0.782865
ENST00000368054	CD84	-0.0008026	0.123104	0.994798	0.527838	NA	NA	NA	NA	-0.0008026	0.123104	0.994798	0.527838
ENST00000344293	NA	NA	NA	NA	NA	0.0353407	0.169458	0.834798	0.80497	0.0851434	0.158021	0.590019	0.52788
ENST00000450892	STRC	-0.0544538	0.0862751	0.527933	0.749273	NA	NA	NA	NA	-0.0544538	0.0862751	0.527933	0.749273
ENST00000176195	SCT	0.0746708	0.118343	0.528062	0.728298	NA	NA	NA	NA	0.0746708	0.118343	0.528062	0.728298
ENST00000270747	ARHGEF19	0.0197275	0.0723603	0.785138	0.528062	NA	NA	NA	NA	0.0197275	0.0723603	0.785138	0.528062
ENST00000226225	TNFAIP1	-0.0628978	0.106037	0.55307	0.528141	NA	NA	NA	NA	-0.0628978	0.106037	0.55307	0.528141
ENST00000223136	FIS1	0.169079	0.268026	0.528151	0.642163	NA	NA	NA	NA	0.169079	0.268026	0.528151	0.642163
ENST00000310914	IQCF1	0.145142	0.23987	0.545121	0.528151	NA	NA	NA	NA	0.145142	0.23987	0.545121	0.528151
ENST00000361428	ZNF318	-0.0705128	0.111798	0.528225	0.705788	NA	NA	NA	NA	-0.0705128	0.111798	0.528225	0.705788
ENST00000375363	G6PC2	0.0657963	0.104343	0.528319	0.740699	NA	NA	NA	NA	0.0657963	0.104343	0.528319	0.740699
ENST00000378165	NMT2	-0.0696941	0.110541	0.528378	0.668716	NA	NA	NA	NA	-0.0696941	0.110541	0.528378	0.668716
ENST00000596251	DEDD2	-0.0901932	0.143068	0.52842	0.723687	NA	NA	NA	NA	-0.0106202	0.133827	0.936748	0.972394
ENST00000606117	SIRT5	0.0611821	0.0970855	0.528572	0.650639	NA	NA	NA	NA	0.0611821	0.0970855	0.528572	0.650639
ENST00000251849	RAF1	-0.0546482	0.178783	0.759859	0.816818	0.0268	0.107274	0.80272	0.633072	0.00523936	0.0919885	0.95458	0.52893
ENST00000260988	CRYGB	0.082011	0.130267	0.528981	0.7356	NA	NA	NA	NA	0.082011	0.130267	0.528981	0.7356
ENST00000286732	CFAP161	-0.0718437	0.114125	0.529011	0.735032	NA	NA	NA	NA	-0.0718437	0.114125	0.529011	0.735032
ENST00000356166	FBRS	-0.137638	0.218643	0.529013	0.587457	NA	NA	NA	NA	-0.137638	0.218643	0.529013	0.587457
ENST00000603380	ZNF559	0.060825	0.169272	0.719346	0.529084	NA	NA	NA	NA	0.060825	0.169272	0.719346	0.529084
ENST00000335678	GRK1	0.0869981	0.13827	0.529225	0.730511	NA	NA	NA	NA	0.0869981	0.13827	0.529225	0.730511
ENST00000340473	GTF2F2	0.0952731	0.151468	0.529351	0.735143	NA	NA	NA	NA	0.0952731	0.151468	0.529351	0.735143
ENST00000678225	USP40	-0.0091411	0.0525545	0.861915	0.529371	NA	NA	NA	NA	-0.0091411	0.0525545	0.861915	0.529371
ENST00000285689	GRAMD2B	0.0190889	0.0864431	0.825228	0.529409	NA	NA	NA	NA	0.0190889	0.0864431	0.825228	0.529409
ENST00000302328	SCN11A	-0.029823	0.0474209	0.529415	0.79312	NA	NA	NA	NA	-0.029823	0.0474209	0.529415	0.79312
ENST00000376296	MUC21	-0.0872813	0.195794	0.655756	0.529548	NA	NA	NA	NA	-0.0872813	0.195794	0.655756	0.529548
ENST00000274289	PLK2	0.0396856	0.169601	0.814989	0.876288	-0.0569945	0.0906585	0.529563	0.633184	-0.0355119	0.079956	0.656939	0.740033
ENST00000286548	NA	NA	NA	NA	NA	0.0793957	0.126302	0.529598	0.707289	-0.0015862	0.11982	0.989438	0.741875
ENST00000381971	GLIS3	-0.0278109	0.0978344	0.776208	0.529665	NA	NA	NA	NA	-0.0278109	0.0978344	0.776208	0.529665
ENST00000381007	SGTB	0.0226378	0.174003	0.896487	0.529907	0.00413886	0.252823	0.986939	0.619768	0.0166922	0.143338	0.907293	0.762869
ENST00000517717	GRM6	0.0395505	0.0678483	0.559943	0.787006	-0.0595636	0.115675	0.606608	0.530059	0.0141824	0.0585283	0.808535	0.722781
ENST00000260361	NDUFAF1	0.0613487	0.0977324	0.530187	0.737799	NA	NA	NA	NA	0.0613487	0.0977324	0.530187	0.737799
ENST00000544612	ANKRD49	0.084074	0.133957	0.530254	0.721868	NA	NA	NA	NA	0.084074	0.133957	0.530254	0.721868
ENST00000281701	NVL	-0.0471554	0.0751454	0.530316	0.750634	NA	NA	NA	NA	-0.0471554	0.0751454	0.530316	0.750634
ENST00000265381	APBA1	-0.000565	0.0852644	0.994713	0.530358	NA	NA	NA	NA	-0.0252577	0.0831848	0.761407	0.672475
ENST00000263379	IL27RA	0.0294764	0.0789301	0.708815	0.530399	NA	NA	NA	NA	0.0294764	0.0789301	0.708815	0.530399
ENST00000402738	HERC3	0.0572225	0.0912508	0.5306	0.74777	-0.15281	0.309434	0.621421	0.748409	0.0404196	0.0875254	0.644221	0.820195
ENST00000682408	MIDN	-0.0736879	0.169278	0.66334	0.530821	NA	NA	NA	NA	-0.0736879	0.169278	0.66334	0.530821
ENST00000374153	TMEM273	0.0750779	0.11982	0.530928	0.737656	NA	NA	NA	NA	0.0750779	0.11982	0.530928	0.737656
ENST00000372257	ERI3	-0.101366	0.161789	0.530965	0.866464	NA	NA	NA	NA	-0.057558	0.148826	0.698943	0.934046
ENST00000302327	ING2	0.193833	0.309429	0.531037	0.664358	-0.0483904	0.309422	0.875726	0.866267	0.0727199	0.218798	0.739617	0.8711
ENST00000522587	ATP6V1E2	-0.158594	0.253185	0.531056	0.694313	NA	NA	NA	NA	-0.158594	0.253185	0.531056	0.694313
ENST00000430365	VGLL4	-0.131755	0.210377	0.531133	0.688221	NA	NA	NA	NA	-0.131755	0.210377	0.531133	0.688221
ENST00000370558	SH3GLB1	0.120591	0.19593	0.538236	0.531139	NA	NA	NA	NA	0.120591	0.19593	0.538236	0.531139
ENST00000222284	TMEM147	0.0213459	0.145692	0.883516	0.531352	NA	NA	NA	NA	0.0213459	0.145692	0.883516	0.531352
ENST00000407847	PRDM6	0.0449882	0.138479	0.745277	0.531396	NA	NA	NA	NA	0.0449882	0.138479	0.745277	0.531396
ENST00000313546	POC1B	-0.0554909	0.088685	0.531507	0.803707	NA	NA	NA	NA	-0.0554909	0.088685	0.531507	0.803707
ENST00000308086	THAP2	-0.0552185	0.157986	0.726703	0.531547	NA	NA	NA	NA	-0.0552185	0.157986	0.726703	0.531547
ENST00000304801	PGK2	0.136889	0.218886	0.531715	0.562442	NA	NA	NA	NA	0.136889	0.218886	0.531715	0.562442
ENST00000342260	NHSL1	-0.193543	0.309541	0.531802	0.531802	NA	NA	NA	NA	-0.193543	0.309541	0.531802	0.531802
ENST00000337995	ZNF420	0.0605997	0.0969304	0.531849	0.751587	NA	NA	NA	NA	0.0605997	0.0969304	0.531849	0.751587
ENST00000620149	SPTSSB	-0.167645	0.268168	0.531874	0.661909	NA	NA	NA	NA	-0.167645	0.268168	0.531874	0.661909
ENST00000334534	SLX4IP	0.00155718	0.104991	0.988167	0.531962	NA	NA	NA	NA	0.00155718	0.104991	0.988167	0.531962
ENST00000555181	GSKIP	0.193275	0.309237	0.531969	0.695154	NA	NA	NA	NA	0.193275	0.309237	0.531969	0.695154
ENST00000383463	HMCES	0.0895679	0.143349	0.532085	0.550075	NA	NA	NA	NA	0.0895679	0.143349	0.532085	0.550075
ENST00000306480	TMEM192	-0.0730552	0.11696	0.532222	0.629563	NA	NA	NA	NA	-0.0730552	0.11696	0.532222	0.629563
ENST00000335624	VSIG10L	-0.039667	0.0635375	0.532424	0.768283	NA	NA	NA	NA	-0.039667	0.0635375	0.532424	0.768283
ENST00000304374	DRD5	-0.0567367	0.267974	0.832322	0.532482	NA	NA	NA	NA	-0.0567367	0.267974	0.832322	0.532482
ENST00000326165	CD300LF	-0.111399	0.178481	0.532527	0.731255	NA	NA	NA	NA	-0.111399	0.178481	0.532527	0.731255
ENST00000298159	CFL2	-0.0927119	0.148555	0.532568	0.587955	NA	NA	NA	NA	-0.0884797	0.145778	0.543886	0.597982
ENST00000282957	CPB1	0.0089702	0.0870164	0.917895	0.532577	NA	NA	NA	NA	0.0089702	0.0870164	0.917895	0.532577
ENST00000372172	HECTD3	-0.0075988	0.0643742	0.906035	0.864941	0.142755	0.228795	0.532665	0.696086	0.0034309	0.0619697	0.955848	0.896309
ENST00000313033	OR5T3	0.062617	0.100371	0.532725	0.911957	NA	NA	NA	NA	0.062617	0.100371	0.532725	0.911957
ENST00000310614	MRPL48	-0.136446	0.218736	0.532763	0.628772	NA	NA	NA	NA	-0.136446	0.218736	0.532763	0.628772
ENST00000219150	CORO1A	-0.077672	0.124519	0.532773	0.728816	0.0150888	0.0757473	0.842106	0.658878	-0.0099672	0.0647177	0.877602	0.685351
ENST00000362042	NFE2L1	-0.121948	0.195514	0.532803	0.532803	NA	NA	NA	NA	-0.121948	0.195514	0.532803	0.532803
ENST00000366582	HEATR1	0.0206248	0.0832987	0.804444	0.532806	NA	NA	NA	NA	0.0206248	0.0832987	0.804444	0.532806
ENST00000293695	SYCE2	-0.178447	0.286125	0.532845	0.69726	NA	NA	NA	NA	-0.178447	0.286125	0.532845	0.69726
ENST00000261789	TM9SF1	0.0756371	0.121296	0.532906	0.738062	NA	NA	NA	NA	0.0756371	0.121296	0.532906	0.738062
ENST00000379731	B4GALT1	0.100688	0.161559	0.533134	0.563906	NA	NA	NA	NA	0.100688	0.161559	0.533134	0.563906
ENST00000341426	NADK	0.0811031	0.130144	0.533167	0.731629	NA	NA	NA	NA	0.0811031	0.130144	0.533167	0.731629
ENST00000335870	ZNF212	0.0382786	0.151616	0.800678	0.53326	NA	NA	NA	NA	0.0382786	0.151616	0.800678	0.53326
ENST00000330817	ALG12	0.0641569	0.102986	0.533304	0.749382	NA	NA	NA	NA	0.0641569	0.102986	0.533304	0.749382
ENST00000316491	KRBOX5	-0.126005	0.202423	0.533624	0.697988	NA	NA	NA	NA	-0.126005	0.202423	0.533624	0.697988
ENST00000394818	INCENP	-0.0630292	0.101263	0.533658	0.756187	NA	NA	NA	NA	-0.0630292	0.101263	0.533658	0.756187
ENST00000641645	OR52N1	-0.0654081	0.105085	0.533659	0.641529	NA	NA	NA	NA	-0.0654081	0.105085	0.533659	0.641529
ENST00000521022	INTS9	0.0471596	0.0757722	0.533687	0.764017	NA	NA	NA	NA	0.0471596	0.0757722	0.533687	0.764017
ENST00000320270	RRS1	0.0860981	0.138336	0.53369	0.735773	NA	NA	NA	NA	0.0860981	0.138336	0.53369	0.735773
ENST00000302938	GARIN3	0.0210938	0.154822	0.891628	0.533726	NA	NA	NA	NA	0.0210938	0.154822	0.891628	0.533726
ENST00000373001	RRAGC	-0.0760481	0.178861	0.670706	0.538586	-0.106748	0.228796	0.640813	0.793219	-0.0876947	0.140914	0.533727	0.613198
ENST00000405312	PSG4	-0.0496573	0.0798009	0.533767	0.74472	NA	NA	NA	NA	-0.0496573	0.0798009	0.533767	0.74472
ENST00000524871	CNTN5	-0.0455873	0.0732608	0.53377	0.750048	NA	NA	NA	NA	-0.0455873	0.0732608	0.53377	0.750048
ENST00000285018	WNT7A	0.0891994	0.143349	0.533776	0.739061	0.00077486	0.178785	0.996542	0.697469	0.0546018	0.111843	0.625407	0.683979
ENST00000259211	IL36A	-0.0877668	0.14105	0.533786	0.70458	NA	NA	NA	NA	-0.0877668	0.14105	0.533786	0.70458
ENST00000285106	CXXC1	0.0522282	0.169331	0.757748	0.533848	-0.0442808	0.0746238	0.552922	0.773606	-0.0285879	0.0682895	0.675489	0.858713
ENST00000297001	SPMIP7	-0.0241555	0.128145	0.850484	0.533903	NA	NA	NA	NA	-0.0241555	0.128145	0.850484	0.533903
ENST00000234420	MSH6	0.0300055	0.0482447	0.533979	0.687035	NA	NA	NA	NA	0.0300055	0.0482447	0.533979	0.687035
ENST00000374201	FRMPD2	-0.0279638	0.0647569	0.665866	0.534003	0.0535182	0.239632	0.823275	0.936423	-0.0224162	0.0625152	0.719916	0.619452
ENST00000353704	CREB3	-0.0710393	0.114256	0.534104	0.732126	NA	NA	NA	NA	-0.0710393	0.114256	0.534104	0.732126
ENST00000403106	FGA	-0.111071	0.178649	0.53412	0.674878	NA	NA	NA	NA	-0.111071	0.178649	0.53412	0.674878
ENST00000372827	BMP8B	-0.0809137	0.130146	0.534129	0.743057	NA	NA	NA	NA	-0.0809137	0.130146	0.534129	0.743057
ENST00000449590	PTH1R	-0.0537151	0.123051	0.662454	0.534195	NA	NA	NA	NA	-0.0537151	0.123051	0.662454	0.534195
ENST00000302946	SLFNL1	-0.0109884	0.0888223	0.901543	0.534236	NA	NA	NA	NA	-0.0109884	0.0888223	0.901543	0.534236
ENST00000372811	MFSD2A	-0.075407	0.146043	0.605621	0.534291	NA	NA	NA	NA	-0.075407	0.146043	0.605621	0.534291
ENST00000248121	SYNGR3	-0.0571447	0.151482	0.705997	0.844939	0.141922	0.228366	0.534292	0.695658	0.00368239	0.126239	0.976729	0.950041
ENST00000394650	MCUB	0.0579643	0.0933012	0.534428	0.750829	NA	NA	NA	NA	0.0579643	0.0933012	0.534428	0.750829
ENST00000674334	THNSL2	0.089171	0.14355	0.534478	0.732126	NA	NA	NA	NA	0.089171	0.14355	0.534478	0.732126
ENST00000341181	CLDND1	-0.130679	0.210372	0.534479	0.673814	NA	NA	NA	NA	-0.130679	0.210372	0.534479	0.673814
ENST00000221980	ICAM5	0.100243	0.161401	0.534546	0.57528	NA	NA	NA	NA	0.100243	0.161401	0.534546	0.57528
ENST00000675561	CEP63	-0.0395384	0.0636624	0.534557	0.768357	NA	NA	NA	NA	-0.0395384	0.0636624	0.534557	0.768357
ENST00000371588	DPM1	-0.0678522	0.109277	0.534653	0.71077	NA	NA	NA	NA	-0.0678522	0.109277	0.534653	0.71077
ENST00000359125	KCNQ2	-0.0029006	0.165203	0.985992	0.712873	-0.0525519	0.0846487	0.534716	0.873232	-0.0422287	0.0753366	0.575115	0.885726
ENST00000324501	PSEN1	-0.105146	0.169379	0.534747	0.703879	NA	NA	NA	NA	-0.105146	0.169379	0.534747	0.703879
ENST00000312962	KRI1	-0.0400087	0.064452	0.534763	0.765796	NA	NA	NA	NA	-0.0400087	0.064452	0.534763	0.765796
ENST00000262067	TSPAN13	-0.110897	0.17868	0.534832	0.728848	NA	NA	NA	NA	-0.110897	0.17868	0.534832	0.728848
ENST00000270257	GEMIN7	-0.14857	0.239393	0.534855	0.699034	NA	NA	NA	NA	-0.14857	0.239393	0.534855	0.699034
ENST00000337801	AQP12A	-0.117807	0.189892	0.535002	0.729511	NA	NA	NA	NA	-0.117807	0.189892	0.535002	0.729511
ENST00000318528	ERICH5	0.0660954	0.12994	0.610988	0.535057	NA	NA	NA	NA	0.0660954	0.12994	0.610988	0.535057
ENST00000641732	OR1A1	-0.0456953	0.173721	0.792521	0.535207	NA	NA	NA	NA	-0.0456953	0.173721	0.792521	0.535207
ENST00000619466	H2BC9	0.148671	0.239771	0.535223	0.699425	NA	NA	NA	NA	0.148671	0.239771	0.535223	0.699425
ENST00000299191	C16orf78	-0.0190889	0.178538	0.914854	0.535252	NA	NA	NA	NA	-0.0190889	0.178538	0.914854	0.535252
ENST00000222390	HGF	0.0818156	0.131966	0.535275	0.712615	NA	NA	NA	NA	0.0818156	0.131966	0.535275	0.712615
ENST00000272519	RALB	-0.0577342	0.18989	0.761097	0.535279	-0.0135703	0.143548	0.924684	0.900903	-0.0296319	0.114513	0.795817	0.801069
ENST00000538490	FAM180B	0.0903783	0.145829	0.535418	0.727033	NA	NA	NA	NA	0.0903783	0.145829	0.535418	0.727033
ENST00000590327	TSPAN16	0.0829306	0.133823	0.535454	0.724026	NA	NA	NA	NA	0.0829306	0.133823	0.535454	0.724026
ENST00000273153	CSRNP1	-0.166184	0.268179	0.535472	0.669029	NA	NA	NA	NA	-0.166184	0.268179	0.535472	0.669029
ENST00000534624	HSPA8	-0.141572	0.228464	0.535475	0.668964	NA	NA	NA	NA	-0.141572	0.228464	0.535475	0.668964
ENST00000439986	CCBE1	0.0454734	0.103056	0.659031	0.535524	NA	NA	NA	NA	0.0454734	0.103056	0.659031	0.535524
ENST00000589210	EXOC7	-0.0518153	0.0836311	0.535541	0.684433	NA	NA	NA	NA	-0.0518153	0.0836311	0.535541	0.684433
ENST00000413139	ADAM22	-0.0462802	0.0747037	0.535576	0.8992	NA	NA	NA	NA	-0.0462802	0.0747037	0.535576	0.8992
ENST00000642316	MYH14	0.0083294	0.0612124	0.891763	0.535607	NA	NA	NA	NA	0.0083294	0.0612124	0.891763	0.535607
ENST00000381938	TMEM156	-0.0805204	0.130002	0.535667	0.66383	NA	NA	NA	NA	-0.0805204	0.130002	0.535667	0.66383
ENST00000628224	DCTN1	-0.0179815	0.097256	0.853317	0.730051	NA	NA	NA	NA	-0.0583506	0.0942164	0.535702	0.612965
ENST00000264144	LAMC2	-0.0378706	0.0611581	0.535768	0.769681	NA	NA	NA	NA	-0.0378706	0.0611581	0.535768	0.769681
ENST00000246515	SLURP1	-0.135832	0.23961	0.570791	0.535887	NA	NA	NA	NA	-0.135832	0.23961	0.570791	0.535887
ENST00000590508	ZSWIM4	0.0130167	0.0725157	0.857544	0.536073	NA	NA	NA	NA	0.0136607	0.0718598	0.849229	0.55327
ENST00000297164	RELL2	-0.0771509	0.124692	0.536093	0.741708	NA	NA	NA	NA	-0.0771509	0.124692	0.536093	0.741708
ENST00000342854	TCF7	-0.0842718	0.136225	0.536163	0.738715	NA	NA	NA	NA	-0.0842718	0.136225	0.536163	0.738715
ENST00000193391	IMPG2	0.0399497	0.064579	0.536168	0.769242	NA	NA	NA	NA	0.0399497	0.064579	0.536168	0.769242
ENST00000265354	SRF	-0.0691203	0.218879	0.75216	0.673521	-0.0173296	0.183897	0.924922	0.57271	-0.0387619	0.140801	0.783089	0.536282
ENST00000286353	PXYLP1	0.0453209	0.124707	0.716293	0.536348	NA	NA	NA	NA	0.0453209	0.124707	0.716293	0.536348
ENST00000644486	ATXN3	-0.0435227	0.136052	0.749047	0.53643	NA	NA	NA	NA	-0.0435227	0.136052	0.749047	0.53643
ENST00000452510	DDX46	0.045488	0.12304	0.711605	0.913607	0.00219125	0.0678487	0.974236	0.536504	0.0122886	0.0594177	0.836153	0.600879
ENST00000680972	SLC8B1	0.0468342	0.0757721	0.536514	0.607908	NA	NA	NA	NA	0.0468342	0.0757721	0.536514	0.607908
ENST00000222402	UBE2D4	-0.0956446	0.154743	0.536518	0.745963	NA	NA	NA	NA	-0.0956446	0.154743	0.536518	0.745963
ENST00000334307	IFTAP	0.0901199	0.145833	0.536597	0.731954	NA	NA	NA	NA	0.0901199	0.145833	0.536597	0.731954
ENST00000266088	SLC5A1	0.0624787	0.101133	0.536715	0.74986	NA	NA	NA	NA	0.0624787	0.101133	0.536715	0.74986
ENST00000310638	CYP4A11	-0.0590592	0.0956099	0.536766	0.748921	0.0777406	0.14342	0.587784	0.546134	-0.0169713	0.0795584	0.831078	0.959238
ENST00000380871	NKX3-1	0.0955205	0.154659	0.536827	0.721945	NA	NA	NA	NA	0.0955205	0.154659	0.536827	0.721945
ENST00000368174	CD5L	-0.0706533	0.114404	0.536853	0.546665	NA	NA	NA	NA	-0.0706533	0.114404	0.536853	0.546665
ENST00000304116	ZNF565	0.0375368	0.0846431	0.657425	0.536867	NA	NA	NA	NA	0.0375368	0.0846431	0.657425	0.536867
ENST00000618853	OPLAH	-0.0391311	0.0633712	0.536911	0.736684	0.0288525	0.0817056	0.723994	0.894288	-0.0135995	0.0500817	0.78597	0.912289
ENST00000380834	CENPO	0.0684084	0.110795	0.53695	0.704335	NA	NA	NA	NA	0.0684084	0.110795	0.53695	0.704335
ENST00000291759	LILRA4	0.058411	0.0946318	0.537073	0.786403	NA	NA	NA	NA	0.058411	0.0946318	0.537073	0.786403
ENST00000379416	XDH	-0.0321261	0.0520582	0.537157	0.780443	NA	NA	NA	NA	-0.0321261	0.0520582	0.537157	0.780443
ENST00000261475	PPP2R3C	-0.0445636	0.0722315	0.537264	0.619808	NA	NA	NA	NA	-0.0445636	0.0722315	0.537264	0.619808
ENST00000392857	ORC4	0.0488583	0.0792023	0.537314	0.763154	NA	NA	NA	NA	0.0488583	0.0792023	0.537314	0.763154
ENST00000324698	IQUB	0.0200472	0.0827236	0.808517	0.537467	NA	NA	NA	NA	0.0200472	0.0827236	0.808517	0.537467
ENST00000519728	LYN	0.0426719	0.195622	0.827324	0.626568	-0.0208064	0.0880829	0.813267	0.54438	-0.0101065	0.0803184	0.899867	0.537553
ENST00000209668	ADH1A	0.057945	0.0940158	0.537675	0.75101	NA	NA	NA	NA	0.057945	0.0940158	0.537675	0.75101
ENST00000314144	CCT6B	0.0623641	0.101197	0.537719	0.737023	NA	NA	NA	NA	0.0623641	0.101197	0.537719	0.737023
ENST00000391945	ERCC2	0.0354675	0.0575667	0.53782	0.774382	NA	NA	NA	NA	0.0354675	0.0575667	0.53782	0.774382
ENST00000311350	HERPUD2	0.129533	0.210252	0.537839	0.656813	NA	NA	NA	NA	0.129533	0.210252	0.537839	0.656813
ENST00000524913	ZC2HC1C	0.0788793	0.128043	0.537871	0.740399	NA	NA	NA	NA	0.0788793	0.128043	0.537871	0.740399
ENST00000326446	ARL6IP6	0.084025	0.136424	0.537954	0.737378	NA	NA	NA	NA	0.084025	0.136424	0.537954	0.737378
ENST00000311604	LSP1	0.0271174	0.114236	0.812361	0.537972	NA	NA	NA	NA	0.0271174	0.114236	0.812361	0.537972
ENST00000611366	REC8	0.058755	0.0954393	0.538141	0.753618	NA	NA	NA	NA	0.058755	0.0954393	0.538141	0.753618
ENST00000355472	GRK6	0.066674	0.108355	0.538338	0.547415	0.00113991	0.130076	0.993008	0.970702	0.0398313	0.0832573	0.632357	0.826617
ENST00000403733	WWC2	-0.0399985	0.0650037	0.538339	0.771774	NA	NA	NA	NA	-0.0399985	0.0650037	0.538339	0.771774
ENST00000323039	DYRK1B	-0.063391	0.103026	0.538363	0.673391	NA	NA	NA	NA	-0.063391	0.103026	0.538363	0.673391
ENST00000231887	EHHADH	0.0473727	0.0770255	0.538538	0.680066	NA	NA	NA	NA	0.0473727	0.0770255	0.538538	0.680066
ENST00000228865	NA	NA	NA	NA	NA	NA	NA	NA	NA	0.164714	0.267865	0.538612	0.668349
ENST00000261584	PALB2	-0.0349045	0.0567813	0.538741	0.778011	NA	NA	NA	NA	-0.0349045	0.0567813	0.538741	0.778011
ENST00000393217	LRRIQ1	-0.0260038	0.0423028	0.538748	0.751057	NA	NA	NA	NA	-0.0260038	0.0423028	0.538748	0.751057
ENST00000484952	ALAS1	0.0634539	0.103228	0.538756	0.748362	NA	NA	NA	NA	0.0634539	0.103228	0.538756	0.748362
ENST00000242351	ZC3HAV1	-0.0057389	0.0899713	0.94914	0.900564	0.0627158	0.118395	0.596309	0.538812	0.0193233	0.0716388	0.787367	0.867614
ENST00000378572	PRPF18	-0.0709833	0.115566	0.539069	0.744706	0.0428864	0.183799	0.815503	0.911228	-0.0364351	0.0986618	0.71191	0.889599
ENST00000323571	WIPF2	-0.084585	0.140617	0.547487	0.539246	NA	NA	NA	NA	-0.084585	0.140617	0.547487	0.539246
ENST00000290541	PSMB4	0.0250012	0.123102	0.839062	0.539276	NA	NA	NA	NA	0.0250012	0.123102	0.839062	0.539276
ENST00000615133	C17orf78	0.0878089	0.143104	0.539478	0.711598	NA	NA	NA	NA	0.0878089	0.143104	0.539478	0.711598
ENST00000216068	DNAL4	-0.112611	0.183539	0.539509	0.733027	NA	NA	NA	NA	-0.112611	0.183539	0.539509	0.733027
ENST00000314641	BVES	0.0572442	0.0933381	0.539678	0.749263	NA	NA	NA	NA	0.0572442	0.0933381	0.539678	0.749263
ENST00000296721	AFAP1L1	0.0430093	0.0701295	0.539688	0.700538	NA	NA	NA	NA	0.0430093	0.0701295	0.539688	0.700538
ENST00000380573	ADRA1A	0.0421171	0.1061	0.691399	0.539699	NA	NA	NA	NA	0.0421171	0.1061	0.691399	0.539699
ENST00000227752	IL10RA	0.103907	0.169443	0.539724	0.72046	NA	NA	NA	NA	0.103907	0.169443	0.539724	0.72046
ENST00000338728	DCBLD1	-0.0043841	0.0963038	0.96369	0.539806	NA	NA	NA	NA	-0.0043841	0.0963038	0.96369	0.539806
ENST00000400906	SLC2A7	-0.0201279	0.0963891	0.834589	0.53982	NA	NA	NA	NA	-0.0201279	0.0963891	0.834589	0.53982
ENST00000357001	GUCA2A	-0.0399011	0.138551	0.773355	0.539861	NA	NA	NA	NA	-0.0399011	0.138551	0.773355	0.539861
ENST00000327304	EXOSC3	-0.0700135	0.114246	0.539989	0.602537	NA	NA	NA	NA	-0.0700135	0.114246	0.539989	0.602537
ENST00000272190	REN	0.0627082	0.102328	0.539999	0.554238	NA	NA	NA	NA	0.0627082	0.102328	0.539999	0.554238
ENST00000372521	SVBP	0.0350342	0.174091	0.84051	0.54	NA	NA	NA	NA	0.0350342	0.174091	0.84051	0.54
ENST00000401604	PRKG1	-0.175499	0.286429	0.540065	0.673132	NA	NA	NA	NA	-0.175499	0.286429	0.540065	0.673132
ENST00000320356	EZH2	0.175476	0.286523	0.540252	0.540252	-0.0081565	0.0794756	0.918257	0.561345	0.00496285	0.0765855	0.948332	0.612968
ENST00000321149	DNAAF4	-0.0390371	0.0985559	0.692038	0.540367	NA	NA	NA	NA	-0.0390371	0.0985559	0.692038	0.540367
ENST00000252087	PCDHGC5	0.0631902	0.109479	0.56381	0.540418	NA	NA	NA	NA	0.0631902	0.109479	0.56381	0.540418
ENST00000356026	MMP23B	-0.0928978	0.151769	0.540472	0.73339	NA	NA	NA	NA	-0.0928978	0.151769	0.540472	0.73339
ENST00000278836	MYRF	0.146648	0.239616	0.540528	0.704216	0.0166944	0.0880938	0.849695	0.873938	0.0321688	0.082684	0.697233	0.880894
ENST00000404141	PAXIP1	-0.128674	0.210249	0.540533	0.696986	NA	NA	NA	NA	-0.128674	0.210249	0.540533	0.696986
ENST00000448228	FAM86B1	0.109293	0.178587	0.540546	0.57651	NA	NA	NA	NA	0.109293	0.178587	0.540546	0.57651
ENST00000360568	P4HA2	-0.0548638	0.0955631	0.565893	0.540561	NA	NA	NA	NA	-0.0548638	0.0955631	0.565893	0.540561
ENST00000513458	SREK1IP1	-0.0631657	0.103222	0.540578	0.734764	NA	NA	NA	NA	-0.0631657	0.103222	0.540578	0.734764
ENST00000370202	RWDD3	-0.0088869	0.184046	0.961488	0.540993	NA	NA	NA	NA	-0.0088869	0.184046	0.961488	0.540993
ENST00000374864	ITCH	-0.0334528	0.114132	0.769442	0.900493	-0.0140732	0.067188	0.834089	0.541018	-0.0190638	0.0579048	0.741985	0.710477
ENST00000372517	ERMAP	-0.0683821	0.111889	0.541092	0.759625	NA	NA	NA	NA	-0.0683821	0.111889	0.541092	0.759625
ENST00000692313	ZNF334	0.16358	0.267657	0.541097	0.696505	NA	NA	NA	NA	0.16358	0.267657	0.541097	0.696505
ENST00000455694	PRSS48	-0.0782831	0.12812	0.541189	0.716713	NA	NA	NA	NA	-0.0782831	0.12812	0.541189	0.716713
ENST00000331075	INPP5J	0.0301164	0.0715147	0.673667	0.541199	NA	NA	NA	NA	0.0301164	0.0715147	0.673667	0.541199
ENST00000258962	NA	NA	NA	NA	NA	0.1463	0.239453	0.541214	0.541214	0.1463	0.239453	0.541214	0.541214
ENST00000394708	TBCK	-0.0403061	0.0659803	0.541278	0.772263	NA	NA	NA	NA	-0.0403061	0.0659803	0.541278	0.772263
ENST00000343455	DICER1	-0.050016	0.0994683	0.615082	0.789796	-0.0391515	0.110494	0.723091	0.669624	-0.0451576	0.0739305	0.541324	0.743646
ENST00000474531	FAM107A	0.146438	0.239859	0.541521	0.649332	NA	NA	NA	NA	0.146438	0.239859	0.541521	0.649332
ENST00000467889	CALML4	-0.0704759	0.115442	0.541541	0.759611	NA	NA	NA	NA	-0.0704759	0.115442	0.541541	0.759611
ENST00000489418	SLBP	0.0100091	0.119847	0.933441	0.541605	NA	NA	NA	NA	0.0100091	0.119847	0.933441	0.541605
ENST00000378850	CFAP96	-0.0623786	0.102205	0.541644	0.749785	NA	NA	NA	NA	-0.0623786	0.102205	0.541644	0.749785
ENST00000229379	COX6A1	0.12355	0.202493	0.541765	0.699749	NA	NA	NA	NA	0.12355	0.202493	0.541765	0.699749
ENST00000399496	CABYR	0.0533539	0.0874464	0.541774	0.758749	NA	NA	NA	NA	0.0533539	0.0874464	0.541774	0.758749
ENST00000614646	STON2	-0.0523319	0.0857767	0.541799	0.768406	NA	NA	NA	NA	-0.0523319	0.0857767	0.541799	0.768406
ENST00000434632	GPAT2	-0.0514896	0.0844013	0.541824	0.763709	0.101374	0.253185	0.688865	0.830894	-0.0361868	0.0800703	0.651313	0.854385
ENST00000652003	EPHB6	-0.0537616	0.0881321	0.541855	0.616709	NA	NA	NA	NA	-0.0537616	0.0881321	0.541855	0.616709
ENST00000330436	CYP2A13	-0.0492828	0.124454	0.692111	0.542095	NA	NA	NA	NA	-0.0492828	0.124454	0.692111	0.542095
ENST00000244669	APOBEC2	-0.0794576	0.143297	0.579239	0.542099	NA	NA	NA	NA	-0.0794576	0.143297	0.579239	0.542099
ENST00000372836	CNPY3	-0.0830169	0.136185	0.542133	0.743023	NA	NA	NA	NA	-0.0830169	0.136185	0.542133	0.743023
ENST00000382743	SIRT3	-0.0646693	0.106113	0.542234	0.739287	NA	NA	NA	NA	-0.0646693	0.106113	0.542234	0.739287
ENST00000296412	ADH5	-0.0417903	0.0978567	0.669339	0.542262	NA	NA	NA	NA	-0.0417903	0.0978567	0.669339	0.542262
ENST00000317605	MAB21L2	0.0493223	0.161596	0.760198	0.904567	0.0394207	0.0743308	0.595876	0.804179	0.0411536	0.0675325	0.542266	0.761039
ENST00000228820	PARP11	-0.0703977	0.115545	0.542347	0.608477	NA	NA	NA	NA	-0.0703977	0.115545	0.542347	0.608477
ENST00000280098	SPOPL	-0.0705741	0.115838	0.542358	0.748945	NA	NA	NA	NA	-0.0705741	0.115838	0.542358	0.748945
ENST00000392783	BAZ2B	-0.0557127	0.0914473	0.54237	0.719915	0.0977857	0.203	0.630018	0.777827	-0.02982	0.0833806	0.720615	0.863973
ENST00000290649	AMFR	-0.059565	0.097787	0.542438	0.687635	NA	NA	NA	NA	-0.059565	0.097787	0.542438	0.687635
ENST00000357164	GM2A	-0.139299	0.228686	0.542438	0.574933	NA	NA	NA	NA	-0.139299	0.228686	0.542438	0.574933
ENST00000274192	SRD5A1	-0.018665	0.126411	0.882616	0.54245	NA	NA	NA	NA	-0.018665	0.126411	0.882616	0.54245
ENST00000372833	CHCHD1	-0.123364	0.202533	0.542457	0.565347	0.0855553	0.26792	0.749475	0.659941	-0.0473912	0.161565	0.769272	0.706397
ENST00000672621	ANO3	0.085701	0.140712	0.542488	0.73934	NA	NA	NA	NA	0.085701	0.140712	0.542488	0.73934
ENST00000328823	WBP2NL	-0.0107974	0.133777	0.935671	0.5425	NA	NA	NA	NA	-0.0107974	0.133777	0.935671	0.5425
ENST00000375315	AOPEP	0.0391504	0.0642839	0.542509	0.773847	NA	NA	NA	NA	0.0391504	0.0642839	0.542509	0.773847
ENST00000359858	ZMYM1	-0.048713	0.0799937	0.54255	0.579595	NA	NA	NA	NA	-0.048713	0.0799937	0.54255	0.579595
ENST00000361418	KIF21A	0.00554746	0.0664602	0.933478	0.54278	NA	NA	NA	NA	0.00554746	0.0664602	0.933478	0.54278
ENST00000359322	MYOZ1	-0.0779542	0.128093	0.542805	0.741508	NA	NA	NA	NA	-0.0779542	0.128093	0.542805	0.741508
ENST00000322090	NIPSNAP2	0.0551278	0.0906154	0.542941	0.754767	NA	NA	NA	NA	0.0551278	0.0906154	0.542941	0.754767
ENST00000309424	POLR1G	0.15349	0.252339	0.543009	0.721259	NA	NA	NA	NA	0.15349	0.252339	0.543009	0.721259
ENST00000339423	HSD11B1L	-0.002467	0.110425	0.982176	0.932956	0.205898	0.338551	0.543071	0.66797	0.0175692	0.104983	0.867093	0.942772
ENST00000398612	ZNF596	0.0373299	0.102167	0.714827	0.543128	NA	NA	NA	NA	0.0373299	0.102167	0.714827	0.543128
ENST00000295756	TRAT1	-0.0802692	0.132046	0.54326	0.747075	NA	NA	NA	NA	-0.0802692	0.132046	0.54326	0.747075
ENST00000357872	LVRN	-0.0043364	0.0681219	0.949243	0.543304	NA	NA	NA	NA	-0.0043364	0.0681219	0.949243	0.543304
ENST00000693296	MTUS1	0.0413558	0.0680487	0.54336	0.821759	NA	NA	NA	NA	0.0413558	0.0680487	0.54336	0.821759
ENST00000641622	OR6Y1	0.0904212	0.148826	0.543477	0.746045	NA	NA	NA	NA	0.0904212	0.148826	0.543477	0.746045
ENST00000414222	HHLA1	-0.0445578	0.0812349	0.583344	0.543507	NA	NA	NA	NA	-0.0445578	0.0812349	0.583344	0.543507
ENST00000327374	TANGO2	0.0608847	0.10024	0.543591	0.614212	NA	NA	NA	NA	0.0608847	0.10024	0.543591	0.614212
ENST00000329548	MFSD5	-0.0777829	0.128069	0.543619	0.73189	NA	NA	NA	NA	-0.0777829	0.128069	0.543619	0.73189
ENST00000382119	NANOGNB	-0.0736863	0.121327	0.543627	0.740139	NA	NA	NA	NA	-0.0736863	0.121327	0.543627	0.740139
ENST00000307149	COG7	0.0547282	0.0918544	0.551299	0.543671	NA	NA	NA	NA	0.0547282	0.0918544	0.551299	0.543671
ENST00000447370	SIGLEC11	-0.0021179	0.0836049	0.97979	0.997878	-0.0335084	0.127962	0.793427	0.543735	-0.0115107	0.0699956	0.869378	0.970599
ENST00000376510	MSRB2	0.080091	0.131922	0.543777	0.738964	NA	NA	NA	NA	0.080091	0.131922	0.543777	0.738964
ENST00000307786	CALML6	0.0921342	0.151771	0.543811	0.748557	NA	NA	NA	NA	0.0921342	0.151771	0.543811	0.748557
ENST00000326737	HARBI1	0.0300695	0.126294	0.81181	0.543835	NA	NA	NA	NA	0.0300695	0.126294	0.81181	0.543835
ENST00000343776	ZNF678	0.0150087	0.286807	0.958266	0.543847	NA	NA	NA	NA	0.0150087	0.286807	0.958266	0.543847
ENST00000372159	DDX31	0.0487548	0.080331	0.543901	0.770623	NA	NA	NA	NA	0.0487548	0.080331	0.543901	0.770623
ENST00000557185	DHRS7	0.0397539	0.101228	0.69453	0.543915	NA	NA	NA	NA	0.0397539	0.101228	0.69453	0.543915
ENST00000409013	ELMOD3	0.0543172	0.0895228	0.544023	0.753453	NA	NA	NA	NA	0.0543172	0.0895228	0.544023	0.753453
ENST00000403994	TPM1	-0.0672682	0.143058	0.638202	0.964367	-0.0595084	0.154534	0.700176	0.871094	-0.0636926	0.104985	0.54406	0.8856
ENST00000652658	COBLL1	0.0508907	0.083885	0.544069	0.765727	NA	NA	NA	NA	0.0508907	0.083885	0.544069	0.765727
ENST00000302586	KYAT1	0.0527376	0.0869345	0.544093	0.767049	NA	NA	NA	NA	0.0527376	0.0869345	0.544093	0.767049
ENST00000574091	ZP2	-0.0459499	0.0757472	0.544103	0.774046	NA	NA	NA	NA	-0.0459499	0.0757472	0.544103	0.774046
ENST00000281187	VPS26B	0.0258205	0.148609	0.862063	0.957458	0.0377951	0.0645131	0.557975	0.785997	0.0358998	0.0591804	0.544105	0.774967
ENST00000296145	CRIPTO	0.100408	0.165522	0.544105	0.696238	NA	NA	NA	NA	0.100408	0.165522	0.544105	0.696238
ENST00000650089	SEC23B	0.0354375	0.0584202	0.544119	0.608679	NA	NA	NA	NA	0.0354375	0.0584202	0.544119	0.608679
ENST00000616365	H3C11	-0.0854118	0.140807	0.544124	0.608313	NA	NA	NA	NA	-0.0854118	0.140807	0.544124	0.608313
ENST00000354171	GPX4	0.0565199	0.0931858	0.544164	0.729731	NA	NA	NA	NA	0.0565199	0.0931858	0.544164	0.729731
ENST00000256857	GRP	0.0937355	0.154582	0.544262	0.738516	NA	NA	NA	NA	0.0937355	0.154582	0.544262	0.738516
ENST00000322507	COL12A1	-0.0183693	0.0599532	0.759305	0.544386	NA	NA	NA	NA	-0.0183693	0.0599532	0.759305	0.544386
ENST00000341023	H2AC7	-0.0075819	0.143293	0.957802	0.544427	NA	NA	NA	NA	-0.0075819	0.143293	0.957802	0.544427
ENST00000651528	DEPDC5	0.0261976	0.0830711	0.752485	0.544432	-0.0001258	0.0898167	0.998883	0.986328	0.014064	0.0609911	0.817633	0.93394
ENST00000334805	STARD10	0.0653791	0.158001	0.679029	0.54456	NA	NA	NA	NA	0.0653791	0.158001	0.679029	0.54456
ENST00000302514	C1QTNF4	0.0775942	0.12809	0.544663	0.747899	NA	NA	NA	NA	0.0775942	0.12809	0.544663	0.747899
ENST00000367467	SASH1	-0.0717269	0.118418	0.544706	0.743872	NA	NA	NA	NA	-0.0717269	0.118418	0.544706	0.743872
ENST00000339834	BORCS7	-0.127298	0.210177	0.544732	0.733498	NA	NA	NA	NA	-0.127298	0.210177	0.544732	0.733498
ENST00000320474	B3GALNT1	0.100241	0.165522	0.544779	0.741764	NA	NA	NA	NA	0.100241	0.165522	0.544779	0.741764
ENST00000328619	PCP4	-0.132281	0.218434	0.544787	0.7259	NA	NA	NA	NA	-0.132281	0.218434	0.544787	0.7259
ENST00000488794	CD200R1L	0.12277	0.202729	0.544787	0.593179	NA	NA	NA	NA	0.12277	0.202729	0.544787	0.593179
ENST00000310085	CFAP184	0.0427278	0.161594	0.79146	0.544948	NA	NA	NA	NA	0.0427278	0.161594	0.79146	0.544948
ENST00000653738	ERCC6L2	0.0384974	0.0636021	0.544991	0.770501	NA	NA	NA	NA	0.0384974	0.0636021	0.544991	0.770501
ENST00000251645	KRT31	-0.0629572	0.104017	0.545006	0.613852	NA	NA	NA	NA	-0.0629572	0.104017	0.545006	0.613852
ENST00000334679	DUSP18	0.118239	0.19539	0.545085	0.708711	NA	NA	NA	NA	0.118239	0.19539	0.545085	0.708711
ENST00000287934	FZD1	-0.0823969	0.136164	0.545092	0.753748	NA	NA	NA	NA	-0.0823969	0.136164	0.545092	0.753748
ENST00000621158	CREB3L1	0.00341976	0.121342	0.977516	0.545114	NA	NA	NA	NA	0.00341976	0.121342	0.977516	0.545114
ENST00000335282	CFAP144	-0.14514	0.23997	0.545297	0.67771	NA	NA	NA	NA	-0.14514	0.23997	0.545297	0.67771
ENST00000647444	NA	NA	NA	NA	NA	-0.0957023	0.158233	0.545299	0.724619	-0.0792703	0.148824	0.594278	0.775566
ENST00000313733	OSBPL2	0.0682116	0.202331	0.736021	0.88823	0.114972	0.218542	0.598828	0.742713	0.0897965	0.148473	0.545312	0.741855
ENST00000424785	FKBP7	0.0825017	0.136427	0.545357	0.732875	NA	NA	NA	NA	0.0825017	0.136427	0.545357	0.732875
ENST00000334879	DEFB131A	0.118295	0.195696	0.545524	0.817093	NA	NA	NA	NA	0.118295	0.195696	0.545524	0.817093
ENST00000552374	TMEM116	-0.072415	0.1198	0.545533	0.655677	NA	NA	NA	NA	-0.072415	0.1198	0.545533	0.655677
ENST00000299415	CCDC182	-0.0554103	0.145732	0.703782	0.545661	NA	NA	NA	NA	-0.0554103	0.145732	0.703782	0.545661
ENST00000392749	TANK	0.1113	0.184225	0.545744	0.719295	NA	NA	NA	NA	0.1113	0.184225	0.545744	0.719295
ENST00000409150	NEMP2	0.0582727	0.0964696	0.545808	0.761858	NA	NA	NA	NA	0.0582727	0.0964696	0.545808	0.761858
ENST00000356584	ZNF772	0.161656	0.267646	0.54585	0.711014	NA	NA	NA	NA	0.161656	0.267646	0.54585	0.711014
ENST00000368491	CEP85L	-0.0210917	0.0736544	0.774603	0.545875	NA	NA	NA	NA	-0.0210917	0.0736544	0.774603	0.545875
ENST00000338844	TPSAB1	-0.0061414	0.14065	0.965172	0.546051	-0.0201138	0.0946788	0.831762	0.915392	-0.0157625	0.0785446	0.840948	0.672066
ENST00000292291	PAQR6	-0.0617719	0.102325	0.546055	0.755772	NA	NA	NA	NA	-0.0617719	0.102325	0.546055	0.755772
ENST00000519564	ZNF454	-0.0698228	0.115666	0.546071	0.699246	NA	NA	NA	NA	-0.0698228	0.115666	0.546071	0.699246
ENST00000245907	C3	0.0368278	0.0610133	0.546107	0.762021	-0.0649598	0.202318	0.748151	0.899198	0.0283446	0.0584171	0.627526	0.827516
ENST00000381941	FAM110A	-0.0821407	0.151413	0.587477	0.714888	-0.0465205	0.148473	0.754032	0.900002	-0.063986	0.106014	0.546135	0.754111
ENST00000370162	POLL	-0.0567235	0.0939996	0.546213	0.757281	NA	NA	NA	NA	-0.0567235	0.0939996	0.546213	0.757281
ENST00000202677	RALGAPA2	0.0290098	0.0480857	0.546314	0.734859	NA	NA	NA	NA	0.0290098	0.0480857	0.546314	0.734859
ENST00000221486	RNASEH2A	-0.0878847	0.145692	0.54636	0.742949	NA	NA	NA	NA	-0.0878847	0.145692	0.54636	0.742949
ENST00000265074	NPR3	-0.0622495	0.10322	0.546458	0.758827	NA	NA	NA	NA	-0.0622495	0.10322	0.546458	0.758827
ENST00000357720	TRMT1	-0.050805	0.0880078	0.563752	0.771623	NA	NA	NA	NA	-0.0516872	0.0857222	0.546534	0.756948
ENST00000597582	NA	NA	NA	NA	NA	-0.0931587	0.154529	0.546604	0.724863	-0.0586631	0.143067	0.681776	0.851012
ENST00000383832	CPNE9	-0.0469131	0.0778282	0.546656	0.703696	NA	NA	NA	NA	-0.0429798	0.077022	0.576832	0.768891
ENST00000295225	KCNIP3	0.0897903	0.148963	0.546662	0.743262	NA	NA	NA	NA	0.0897903	0.148963	0.546662	0.743262
ENST00000312655	YPEL2	-0.204084	0.338637	0.546734	0.583504	0.0633288	0.189305	0.737977	0.880433	-0.0003414	0.165239	0.998351	0.95377
ENST00000395860	VCPKMT	-0.0696093	0.115521	0.546796	0.755383	NA	NA	NA	NA	-0.0696093	0.115521	0.546796	0.755383
ENST00000308736	DHX37	0.0129029	0.0978198	0.89506	0.924842	-0.0794734	0.131892	0.546801	0.741365	-0.0198805	0.0785736	0.800254	0.931533
ENST00000367153	LEMD1	-0.0933134	0.154901	0.546903	0.622707	NA	NA	NA	NA	-0.0933134	0.154901	0.546903	0.622707
ENST00000257247	AHNAK	-0.107569	0.178605	0.546992	0.69927	NA	NA	NA	NA	-0.107569	0.178605	0.546992	0.69927
ENST00000262932	CNPY4	0.076083	0.126356	0.547087	0.755541	NA	NA	NA	NA	0.076083	0.126356	0.547087	0.755541
ENST00000339986	ZNF695	-0.161533	0.268291	0.547118	0.660409	NA	NA	NA	NA	-0.161533	0.268291	0.547118	0.660409
ENST00000367362	NR5A2	-0.0177718	0.146045	0.903146	0.547143	NA	NA	NA	NA	-0.0177718	0.146045	0.903146	0.547143
ENST00000359365	RASSF1	-0.0566259	0.0940883	0.547282	0.767947	NA	NA	NA	NA	-0.0566259	0.0940883	0.547282	0.767947
ENST00000216286	NID2	-0.0352839	0.058627	0.547283	0.701832	NA	NA	NA	NA	-0.0352839	0.058627	0.547283	0.701832
ENST00000220676	RP1	-0.0279481	0.154655	0.856594	0.547402	NA	NA	NA	NA	-0.0279481	0.154655	0.856594	0.547402
ENST00000367879	NA	NA	NA	NA	NA	0.0651961	0.138547	0.637948	0.799694	0.0794689	0.132099	0.547449	0.731158
ENST00000375337	FBP2	0.0711942	0.118349	0.547465	0.60058	NA	NA	NA	NA	0.0711942	0.118349	0.547465	0.60058
ENST00000270460	EPN1	-0.0686034	0.114131	0.547777	0.755785	NA	NA	NA	NA	-0.0686034	0.114131	0.547777	0.755785
ENST00000684406	ARPP21	-0.0509741	0.0848107	0.547818	0.759479	NA	NA	NA	NA	-0.0509741	0.0848107	0.547818	0.759479
ENST00000614623	MYO19	-0.0330198	0.0549479	0.547887	0.586619	NA	NA	NA	NA	-0.0330198	0.0549479	0.547887	0.586619
ENST00000216146	NA	NA	NA	NA	NA	-0.185638	0.308931	0.547905	0.710971	-0.185638	0.308931	0.547905	0.710971
ENST00000310137	NA	NA	NA	NA	NA	-0.101793	0.169434	0.547983	0.615653	-0.0813033	0.157999	0.606845	0.692448
ENST00000358024	TMCC2	0.0550699	0.119991	0.646269	0.816912	-0.0474456	0.228794	0.835719	0.548133	0.0329569	0.106265	0.756457	0.898526
ENST00000693075	ZNF747	0.126132	0.210059	0.548201	0.725655	NA	NA	NA	NA	0.126132	0.210059	0.548201	0.725655
ENST00000518156	DLX6	-0.14392	0.239724	0.548269	0.683539	NA	NA	NA	NA	-0.14392	0.239724	0.548269	0.683539
ENST00000376865	NMS	0.074964	0.124876	0.548302	0.706692	NA	NA	NA	NA	0.074964	0.124876	0.548302	0.706692
ENST00000562197	TPBGL	0.185695	0.309341	0.548312	0.548312	NA	NA	NA	NA	0.185695	0.309341	0.548312	0.548312
ENST00000358303	ZC3HC1	-0.0597548	0.0995435	0.548314	0.76806	NA	NA	NA	NA	-0.0597548	0.0995435	0.548314	0.76806
ENST00000311862	PRG2	0.076325	0.161552	0.636608	0.548523	NA	NA	NA	NA	0.076325	0.161552	0.636608	0.548523
ENST00000370263	CHRNA4	0.0642386	0.107072	0.548536	0.67828	NA	NA	NA	NA	0.0642386	0.107072	0.548536	0.67828
ENST00000284881	C21orf91	-0.0601321	0.100232	0.548552	0.562176	NA	NA	NA	NA	-0.0601321	0.100232	0.548552	0.562176
ENST00000295640	RNPEP	0.0525621	0.0876292	0.548624	0.720014	NA	NA	NA	NA	0.0525621	0.0876292	0.548624	0.720014
ENST00000233615	WBP1	0.0482174	0.123222	0.695572	0.548651	NA	NA	NA	NA	0.0482174	0.123222	0.695572	0.548651
ENST00000367460	RGS18	-0.071962	0.119985	0.548668	0.753592	NA	NA	NA	NA	-0.071962	0.119985	0.548668	0.753592
ENST00000399397	OTOG	-0.0236045	0.0393581	0.548682	0.832848	NA	NA	NA	NA	-0.0236045	0.0393581	0.548682	0.832848
ENST00000613102	GGNBP2	-0.185342	0.309147	0.548823	0.548823	NA	NA	NA	NA	-0.185342	0.309147	0.548823	0.548823
ENST00000426263	NA	NA	NA	NA	NA	-0.0539788	0.0900629	0.548943	0.76663	-0.0371025	0.0888207	0.676148	0.867716
ENST00000266646	INHBE	0.0761543	0.128067	0.552081	0.549011	NA	NA	NA	NA	0.0761543	0.128067	0.552081	0.549011
ENST00000244217	MCEE	-0.0097313	0.151915	0.948925	0.549043	NA	NA	NA	NA	-0.0097313	0.151915	0.948925	0.549043
ENST00000541212	PSMD9	0.0815339	0.136083	0.549074	0.740848	NA	NA	NA	NA	0.0815339	0.136083	0.549074	0.740848
ENST00000255681	MACROD1	0.0507606	0.0847259	0.549096	0.768444	NA	NA	NA	NA	0.0507606	0.0847259	0.549096	0.768444
ENST00000643754	NA	NA	NA	NA	NA	-0.185595	0.309795	0.549115	0.681973	-0.10384	0.286814	0.717317	0.832932
ENST00000259241	HS6ST1	-0.0864963	0.174254	0.619627	0.54913	NA	NA	NA	NA	-0.0864963	0.174254	0.619627	0.54913
ENST00000316375	C11orf42	-0.064189	0.107165	0.549192	0.891297	NA	NA	NA	NA	-0.064189	0.107165	0.549192	0.891297
ENST00000645214	KDSR	-0.0464021	0.121264	0.701977	0.549233	NA	NA	NA	NA	-0.0464021	0.121264	0.701977	0.549233
ENST00000331758	SS18L1	0.0889114	0.148476	0.549288	0.72884	NA	NA	NA	NA	0.0889114	0.148476	0.549288	0.72884
ENST00000652185	ZNF611	0.143342	0.239387	0.549313	0.727549	NA	NA	NA	NA	0.143342	0.239387	0.549313	0.727549
ENST00000502935	XPNPEP1	-0.0617411	0.10313	0.549392	0.757665	NA	NA	NA	NA	-0.0617411	0.10313	0.549392	0.757665
ENST00000647468	SERAC1	0.0453892	0.0758294	0.54946	0.77374	NA	NA	NA	NA	0.0453892	0.0758294	0.54946	0.77374
ENST00000313236	TMEM25	-0.0252682	0.0880926	0.774237	0.549599	NA	NA	NA	NA	-0.0252682	0.0880926	0.774237	0.549599
ENST00000299575	ATMIN	0.0600276	0.100325	0.549619	0.734431	NA	NA	NA	NA	0.0600276	0.100325	0.549619	0.734431
ENST00000337190	MXD4	-0.121166	0.202565	0.549735	0.616198	NA	NA	NA	NA	-0.121166	0.202565	0.549735	0.616198
ENST00000368596	CALHM4	-0.0906978	0.151645	0.549779	0.732826	NA	NA	NA	NA	-0.0906978	0.151645	0.549779	0.732826
ENST00000310074	TADA2B	-0.202726	0.338963	0.549789	0.549789	0.0395483	0.0986815	0.688592	0.571137	0.0206191	0.0947491	0.827727	0.697236
ENST00000332826	ANO9	-0.0257315	0.0686167	0.707657	0.549847	NA	NA	NA	NA	-0.0257315	0.0686167	0.707657	0.549847
ENST00000238081	YWHAQ	-0.0821163	0.240196	0.732448	0.857896	-0.045861	0.189888	0.809155	0.549862	-0.0598064	0.148963	0.688064	0.859837
ENST00000635120	CSMD1	-0.0133005	0.0524211	0.799708	0.549878	NA	NA	NA	NA	-0.0133005	0.0524211	0.799708	0.549878
ENST00000367759	MROH9	0.0238287	0.0692816	0.730892	0.549964	NA	NA	NA	NA	0.0238287	0.0692816	0.730892	0.549964
ENST00000253083	HIP1R	-0.0327636	0.0548333	0.550165	0.784018	NA	NA	NA	NA	-0.0327636	0.0548333	0.550165	0.784018
ENST00000452863	WT1	0.136482	0.228462	0.550244	0.725496	NA	NA	NA	NA	0.136482	0.228462	0.550244	0.725496
ENST00000301891	SLC22A11	-0.0479389	0.100373	0.632929	0.550318	NA	NA	NA	NA	-0.0479389	0.100373	0.632929	0.550318
ENST00000343537	TP53BP2	-0.0472558	0.0791226	0.550342	0.750428	NA	NA	NA	NA	-0.0472558	0.0791226	0.550342	0.750428
ENST00000689861	CPNE6	-0.060985	0.102145	0.550481	0.749571	0.0513142	0.189372	0.786414	0.68932	-0.0356772	0.0899028	0.691484	0.576303
ENST00000302979	POLR1D	-0.133092	0.252452	0.598056	0.55056	NA	NA	NA	NA	-0.133092	0.252452	0.598056	0.55056
ENST00000418931	HLA-DPB1	0.0682049	0.114312	0.550738	0.748781	-0.111811	0.218883	0.609474	0.783228	0.0296287	0.101328	0.769977	0.916692
ENST00000040584	HOXC8	0.0963756	0.161537	0.550765	0.736141	NA	NA	NA	NA	0.0963756	0.161537	0.550765	0.736141
ENST00000397977	INTS10	0.0638852	0.107153	0.551037	0.695253	NA	NA	NA	NA	0.0638852	0.107153	0.551037	0.695253
ENST00000683666	MINDY1	0.0474233	0.0795571	0.551113	0.768421	NA	NA	NA	NA	0.0474233	0.0795571	0.551113	0.768421
ENST00000316836	PNMA1	0.0732417	0.122889	0.551176	0.741781	NA	NA	NA	NA	0.0732417	0.122889	0.551176	0.741781
ENST00000295955	NA	NA	NA	NA	NA	0.154939	0.286507	0.588657	0.551311	0.154939	0.286507	0.588657	0.551311
ENST00000336156	KIAA0930	-0.0851771	0.143014	0.551452	0.714378	NA	NA	NA	NA	-0.0851771	0.143014	0.551452	0.714378
ENST00000612363	NA	NA	NA	NA	NA	-0.0904711	0.151917	0.55149	0.620945	-0.0212168	0.143548	0.882499	0.618902
ENST00000373699	PPIL1	0.0195987	0.158106	0.901347	0.551643	NA	NA	NA	NA	0.0195987	0.158106	0.901347	0.551643
ENST00000258607	CKAP2	0.0374465	0.062904	0.551645	0.782431	NA	NA	NA	NA	0.0374465	0.062904	0.551645	0.782431
ENST00000377047	GPC6	-0.0939966	0.157921	0.5517	0.713443	NA	NA	NA	NA	-0.0939966	0.157921	0.5517	0.713443
ENST00000367135	SLC26A9	0.0289065	0.102326	0.777564	0.5518	NA	NA	NA	NA	0.0289065	0.102326	0.777564	0.5518
ENST00000376257	TCF19	-0.0884711	0.148702	0.551873	0.735611	NA	NA	NA	NA	-0.0884711	0.148702	0.551873	0.735611
ENST00000374212	SLC31A1	0.130117	0.218755	0.551972	0.730259	NA	NA	NA	NA	0.130117	0.218755	0.551972	0.730259
ENST00000458420	CLSTN2	0.0531736	0.0893981	0.55198	0.773446	NA	NA	NA	NA	0.0531736	0.0893981	0.55198	0.773446
ENST00000313833	FBXO34	0.00180463	0.16938	0.991499	0.552144	NA	NA	NA	NA	0.00180463	0.16938	0.991499	0.552144
ENST00000222792	CHN2	0.0341069	0.101309	0.736372	0.552182	NA	NA	NA	NA	0.0341069	0.101309	0.736372	0.552182
ENST00000266509	SLCO1C1	0.0334376	0.0852501	0.694888	0.552184	NA	NA	NA	NA	0.0334376	0.0852501	0.694888	0.552184
ENST00000357700	ASB13	0.0211135	0.129965	0.870947	0.552272	NA	NA	NA	NA	0.0211135	0.129965	0.870947	0.552272
ENST00000262580	GSDMD	-0.0474668	0.0798726	0.552324	0.907644	NA	NA	NA	NA	-0.0474668	0.0798726	0.552324	0.907644
ENST00000199389	EIF2AK1	0.0431537	0.0726175	0.552338	0.778775	NA	NA	NA	NA	0.0431537	0.0726175	0.552338	0.778775
ENST00000330120	RXFP3	0.0643862	0.108355	0.552367	0.935447	NA	NA	NA	NA	0.0643862	0.108355	0.552367	0.935447
ENST00000000412	M6PR	-0.0694647	0.116915	0.552413	0.750003	NA	NA	NA	NA	-0.0694647	0.116915	0.552413	0.750003
ENST00000527447	CREBZF	0.0343817	0.183778	0.851596	0.840622	0.129865	0.21874	0.552717	0.730678	0.0738929	0.140709	0.599482	0.797545
ENST00000495880	DUSP7	-0.0764435	0.218967	0.727008	0.819559	-0.0915641	0.189632	0.6292	0.664454	-0.0850871	0.143351	0.552806	0.688007
ENST00000272902	SUMF1	-0.064312	0.108364	0.55286	0.751768	NA	NA	NA	NA	-0.064312	0.108364	0.55286	0.751768
ENST00000299705	TMED3	0.124596	0.20995	0.552876	0.599888	NA	NA	NA	NA	0.124596	0.20995	0.552876	0.599888
ENST00000355083	STIMATE	-0.103266	0.174016	0.552894	0.715812	-0.0371609	0.148765	0.802745	0.914877	-0.0574314	0.114359	0.615527	0.808327
ENST00000287706	NTAN1	0.0481865	0.0812081	0.552934	0.773751	NA	NA	NA	NA	0.0481865	0.0812081	0.552934	0.773751
ENST00000375366	BTBD17	-0.0748832	0.126206	0.552953	0.668069	NA	NA	NA	NA	-0.0748832	0.126206	0.552953	0.668069
ENST00000397799	COL8A2	0.0740164	0.124757	0.552991	0.759166	NA	NA	NA	NA	0.0740164	0.124757	0.552991	0.759166
ENST00000373768	NDUFA8	-0.0719918	0.121346	0.552997	0.753711	NA	NA	NA	NA	-0.0719918	0.121346	0.552997	0.753711
ENST00000438773	TRAPPC9	-0.0385453	0.0649783	0.553046	0.785154	NA	NA	NA	NA	-0.0385453	0.0649783	0.553046	0.785154
ENST00000347635	NUP50	0.0122779	0.151353	0.935346	0.979887	-0.200733	0.338432	0.553098	0.686098	-0.0232254	0.138168	0.866508	0.954724
ENST00000682715	WDR49	-0.0388707	0.0655354	0.553098	0.589077	NA	NA	NA	NA	-0.0388707	0.0655354	0.553098	0.589077
ENST00000234875	RPL22	0.088678	0.195931	0.650838	0.554585	-0.106067	0.178858	0.553167	0.747624	-0.0175481	0.132098	0.894319	0.962674
ENST00000254759	COQ3	-0.0865315	0.145925	0.553191	0.742465	NA	NA	NA	NA	-0.0865315	0.145925	0.553191	0.742465
ENST00000317716	CDHR3	0.0481992	0.0812821	0.553191	0.577785	NA	NA	NA	NA	0.0481992	0.0812821	0.553191	0.577785
ENST00000413199	PRR23C	-0.193989	0.339232	0.567426	0.553251	NA	NA	NA	NA	-0.193989	0.339232	0.567426	0.553251
ENST00000291294	PTGIR	0.0879798	0.148465	0.553451	0.594726	NA	NA	NA	NA	0.0879798	0.148465	0.553451	0.594726
ENST00000221403	DHDH	-0.0283366	0.11162	0.799598	0.553452	NA	NA	NA	NA	-0.0283366	0.11162	0.799598	0.553452
ENST00000389586	NXPE2	0.0793798	0.133955	0.55346	0.739636	NA	NA	NA	NA	0.0793798	0.133955	0.55346	0.739636
ENST00000649528	FOXP1	0.112368	0.189628	0.553469	0.573959	-0.0764263	0.143345	0.593921	0.783157	-0.0077741	0.114352	0.945798	0.660187
ENST00000303694	CHST11	-0.102994	0.173828	0.553513	0.6517	NA	NA	NA	NA	-0.0918435	0.165343	0.57857	0.706196
ENST00000326828	CHRNA3	0.00873777	0.0745978	0.906756	0.55352	NA	NA	NA	NA	0.00873777	0.0745978	0.906756	0.55352
ENST00000375431	GRTP1	-0.0504804	0.0852147	0.553588	0.773113	NA	NA	NA	NA	-0.0504804	0.0852147	0.553588	0.773113
ENST00000325324	IPO11	-0.041714	0.0704291	0.553661	0.772601	NA	NA	NA	NA	-0.041714	0.0704291	0.553661	0.772601
ENST00000271532	FCRL4	0.0126793	0.119988	0.915843	0.553671	NA	NA	NA	NA	0.0126793	0.119988	0.915843	0.553671
ENST00000372014	MRPL14	0.0459415	0.145924	0.752889	0.553739	NA	NA	NA	NA	0.0459415	0.145924	0.752889	0.553739
ENST00000417171	PDZK1	0.0600318	0.101408	0.553863	0.767406	NA	NA	NA	NA	0.0600318	0.101408	0.553863	0.767406
ENST00000325278	MTHFD2L	0.0654162	0.11056	0.554065	0.675764	NA	NA	NA	NA	0.0654162	0.11056	0.554065	0.675764
ENST00000354611	TYW5	0.0594451	0.110797	0.591596	0.554292	NA	NA	NA	NA	0.0594451	0.110797	0.591596	0.554292
ENST00000598293	CPT1C	-0.0456878	0.0772688	0.554331	0.578833	NA	NA	NA	NA	-0.0456878	0.0772688	0.554331	0.578833
ENST00000443512	PLSCR5	0.0600403	0.124702	0.630183	0.554688	NA	NA	NA	NA	0.0600403	0.124702	0.630183	0.554688
ENST00000302259	DDI1	0.0577858	0.178599	0.746279	0.554755	NA	NA	NA	NA	0.0577858	0.178599	0.746279	0.554755
ENST00000286760	WHAMM	0.0317872	0.064921	0.624396	0.554812	-0.0228545	0.165188	0.88996	0.873459	0.0244788	0.060425	0.685397	0.631229
ENST00000447544	CD36	0.00968423	0.0683728	0.887365	0.554833	NA	NA	NA	NA	0.00968423	0.0683728	0.887365	0.554833
ENST00000367387	LHX9	-0.124276	0.210461	0.554859	0.685531	NA	NA	NA	NA	-0.107337	0.189707	0.571526	0.744854
ENST00000357137	XPNPEP3	0.0554283	0.0938684	0.554862	0.774177	NA	NA	NA	NA	0.0554283	0.0938684	0.554862	0.774177
ENST00000383820	RPUSD3	0.0578115	0.0979307	0.554969	0.76551	NA	NA	NA	NA	0.0578115	0.0979307	0.554969	0.76551
ENST00000357533	TRPM3	0.0730157	0.239633	0.760596	0.555046	NA	NA	NA	NA	0.0730157	0.239633	0.760596	0.555046
ENST00000406438	SMCR8	0.0509127	0.0863015	0.555231	0.639387	NA	NA	NA	NA	0.0509127	0.0863015	0.555231	0.639387
ENST00000373588	NA	NA	NA	NA	NA	-0.0280937	0.309354	0.92764	0.555274	-0.0237137	0.26791	0.929469	0.623598
ENST00000299709	SLC38A8	0.0522893	0.0886534	0.555313	0.764409	NA	NA	NA	NA	0.0522893	0.0886534	0.555313	0.764409
ENST00000574428	ATPAF1	0.0682437	0.115725	0.555387	0.76061	NA	NA	NA	NA	0.0682437	0.115725	0.555387	0.76061
ENST00000306087	SOX14	-0.141459	0.239913	0.555441	0.718931	-0.0289612	0.118465	0.806867	0.938349	-0.0510148	0.106222	0.631039	0.825983
ENST00000330106	CEND1	-0.148898	0.252581	0.555522	0.706942	NA	NA	NA	NA	-0.148898	0.252581	0.555522	0.706942
ENST00000267425	NOP9	-0.0425737	0.072232	0.555592	0.757761	NA	NA	NA	NA	-0.0425737	0.072232	0.555592	0.757761
ENST00000340866	CRYZ	-0.0416591	0.0888222	0.639058	0.555799	NA	NA	NA	NA	-0.0416591	0.0888222	0.639058	0.555799
ENST00000396878	ZNF213	0.0502124	0.114185	0.660122	0.853227	0.0448988	0.114189	0.694173	0.723927	0.0475613	0.0807474	0.555852	0.782308
ENST00000339139	CRISP2	-0.0789401	0.134046	0.555926	0.756878	NA	NA	NA	NA	-0.0789401	0.134046	0.555926	0.756878
ENST00000370097	FNDC11	-0.111456	0.189263	0.555934	0.909903	NA	NA	NA	NA	-0.111456	0.189263	0.555934	0.909903
ENST00000677595	TMEM71	0.00789499	0.118331	0.946805	0.555944	NA	NA	NA	NA	0.00789499	0.118331	0.946805	0.555944
ENST00000361474	NRG2	0.0268725	0.109479	0.806102	0.938179	-0.0512351	0.0870067	0.555953	0.776533	-0.0212681	0.0683973	0.75584	0.917834
ENST00000366649	C1orf131	-0.0706489	0.119987	0.555993	0.747106	NA	NA	NA	NA	-0.0706489	0.119987	0.555993	0.747106
ENST00000371980	LURAP1	-0.0499434	0.219056	0.819651	0.556045	NA	NA	NA	NA	-0.0499434	0.219056	0.819651	0.556045
ENST00000683896	C11orf86	-0.0606464	0.18378	0.741404	0.556137	NA	NA	NA	NA	-0.0606464	0.18378	0.741404	0.556137
ENST00000297290	BRI3	-0.0518648	0.161624	0.748288	0.556176	NA	NA	NA	NA	-0.0518648	0.161624	0.748288	0.556176
ENST00000368285	SEMA4A	-0.0431773	0.0733658	0.556182	0.813048	NA	NA	NA	NA	-0.0431773	0.0733658	0.556182	0.813048
ENST00000355451	NUDCD3	0.0665044	0.113013	0.556219	0.756559	NA	NA	NA	NA	0.0665044	0.113013	0.556219	0.756559
ENST00000327928	OTOL1	-0.0843517	0.143349	0.55624	0.730769	NA	NA	NA	NA	-0.0843517	0.143349	0.55624	0.730769
ENST00000270879	FCN3	-0.0067515	0.15177	0.964517	0.556241	NA	NA	NA	NA	-0.0067515	0.15177	0.964517	0.556241
ENST00000269025	LRRC46	-0.0873835	0.148505	0.556251	0.753989	NA	NA	NA	NA	-0.0873835	0.148505	0.556251	0.753989
ENST00000269586	ARL5C	-0.0891046	0.151469	0.556352	0.74797	NA	NA	NA	NA	-0.0891046	0.151469	0.556352	0.74797
ENST00000371281	TTC4	-0.0650824	0.110689	0.556548	0.762764	NA	NA	NA	NA	-0.0650824	0.110689	0.556548	0.762764
ENST00000311269	MARCHF10	0.0454174	0.0772932	0.556801	0.614336	NA	NA	NA	NA	0.0454174	0.0772932	0.556801	0.614336
ENST00000376590	MTHFR	-0.0365232	0.0948629	0.70023	0.556859	NA	NA	NA	NA	-0.0365232	0.0948629	0.70023	0.556859
ENST00000687084	IZUMO1R	-0.0403559	0.210157	0.847721	0.556933	NA	NA	NA	NA	-0.0403559	0.210157	0.847721	0.556933
ENST00000305031	CHSY3	-0.0597932	0.132036	0.650654	0.699929	-0.0427555	0.110639	0.69917	0.696359	-0.0497869	0.0848055	0.557155	0.765965
ENST00000290894	SHF	0.0344669	0.189252	0.855488	0.557202	NA	NA	NA	NA	0.0344669	0.189252	0.855488	0.557202
ENST00000446526	PRPSAP1	0.0622452	0.10604	0.557206	0.738395	NA	NA	NA	NA	0.0622452	0.10604	0.557206	0.738395
ENST00000339852	NCCRP1	0.0244101	0.0946356	0.796455	0.557222	-0.0434605	0.111622	0.697015	0.675714	-0.0039737	0.0721886	0.956101	0.557915
ENST00000652691	SPN	0.104786	0.178527	0.557237	0.729458	NA	NA	NA	NA	0.104786	0.178527	0.557237	0.729458
ENST00000409299	PXMP4	-0.0926589	0.15787	0.557249	0.73093	NA	NA	NA	NA	-0.0926589	0.15787	0.557249	0.73093
ENST00000244051	MOCS3	0.101938	0.173685	0.557261	0.619099	NA	NA	NA	NA	0.101938	0.173685	0.557261	0.619099
ENST00000651259	TIMM23B	-0.0682586	0.140725	0.627641	0.557426	NA	NA	NA	NA	-0.0682586	0.140725	0.627641	0.557426
ENST00000372648	TBC1D13	-0.0802024	0.151558	0.596675	0.786216	NA	NA	NA	NA	-0.0855494	0.145836	0.557464	0.759399
ENST00000518119	NPM2	0.111105	0.189416	0.557495	0.732931	NA	NA	NA	NA	0.111105	0.189416	0.557495	0.732931
ENST00000262719	PHLPP1	-0.0199665	0.106041	0.850649	0.557802	0.0194067	0.286214	0.945941	0.979051	-0.0152147	0.099437	0.878392	0.632999
ENST00000580018	TIMM23	0.0131922	0.133968	0.921557	0.557826	NA	NA	NA	NA	0.0131922	0.133968	0.921557	0.557826
ENST00000333651	HMG20B	0.0425681	0.124457	0.732327	0.557838	0.0259262	0.119696	0.82852	0.954149	0.0151228	0.0880071	0.863566	0.889835
ENST00000580279	GDF10	0.0615891	0.105095	0.557852	0.729689	NA	NA	NA	NA	0.0615891	0.105095	0.557852	0.729689
ENST00000367602	QSOX1	0.0474027	0.0809025	0.557927	0.774235	NA	NA	NA	NA	0.0474027	0.0809025	0.557927	0.774235
ENST00000366932	RRP15	-0.0762468	0.130154	0.557996	0.751784	NA	NA	NA	NA	-0.0762468	0.130154	0.557996	0.751784
ENST00000432126	DELE1	0.0484806	0.0827647	0.558033	0.779213	NA	NA	NA	NA	0.0484806	0.0827647	0.558033	0.779213
ENST00000376238	SLC28A3	0.0470527	0.0803317	0.558056	0.608946	NA	NA	NA	NA	0.0470527	0.0803317	0.558056	0.608946
ENST00000588234	C19orf53	0.140209	0.239395	0.55809	0.73229	NA	NA	NA	NA	0.140209	0.239395	0.55809	0.73229
ENST00000334205	RPS6KA4	-0.059879	0.131906	0.649865	0.703105	-0.0292773	0.0691791	0.672142	0.868401	-0.0358835	0.0612689	0.558096	0.723911
ENST00000467087	STIM2	0.066923	0.114269	0.558104	0.772071	NA	NA	NA	NA	0.066923	0.114269	0.558104	0.772071
ENST00000261499	B9D1	0.0579023	0.195513	0.767111	0.558121	NA	NA	NA	NA	0.0579023	0.195513	0.767111	0.558121
ENST00000344575	FZD9	0.00298976	0.097069	0.975429	0.558121	NA	NA	NA	NA	0.00298976	0.097069	0.975429	0.558121
ENST00000310903	MYO1H	0.0342352	0.0584682	0.558187	0.794644	NA	NA	NA	NA	0.0342352	0.0584682	0.558187	0.794644
ENST00000232975	TNNC1	0.0152561	0.268172	0.954633	0.943658	NA	NA	NA	NA	0.128205	0.21896	0.5582	0.72139
ENST00000222224	LENG1	-0.0375321	0.104986	0.720721	0.558308	NA	NA	NA	NA	-0.0375321	0.104986	0.720721	0.558308
ENST00000233535	SLC30A3	-0.104782	0.179035	0.558372	0.683184	NA	NA	NA	NA	-0.104782	0.179035	0.558372	0.683184
ENST00000307227	SUCLG2	0.0604074	0.103226	0.558415	0.666922	NA	NA	NA	NA	0.0604074	0.103226	0.558415	0.666922
ENST00000302445	KARS1	-0.0472343	0.0807459	0.558565	0.779405	NA	NA	NA	NA	-0.0472343	0.0807459	0.558565	0.779405
ENST00000533050	FAM118B	0.0633253	0.108253	0.558565	0.664263	NA	NA	NA	NA	0.0633253	0.108253	0.558565	0.664263
ENST00000335230	SLC36A3	0.0042124	0.0913125	0.963205	0.558645	NA	NA	NA	NA	0.0042124	0.0913125	0.963205	0.558645
ENST00000503787	GPX8	-0.114514	0.195831	0.558711	0.618307	NA	NA	NA	NA	-0.114514	0.195831	0.558711	0.618307
ENST00000371470	NA	NA	NA	NA	NA	-0.0925261	0.158231	0.558715	0.729995	-0.0925261	0.158231	0.558715	0.729995
ENST00000398802	SLC25A45	-0.0496666	0.121339	0.682303	0.55874	NA	NA	NA	NA	-0.0496666	0.121339	0.682303	0.55874
ENST00000295087	ARL5A	0.0906488	0.155048	0.558783	0.748325	NA	NA	NA	NA	0.0906488	0.155048	0.558783	0.748325
ENST00000608990	C20orf203	-0.0727537	0.124466	0.558865	0.758361	NA	NA	NA	NA	-0.0727537	0.124466	0.558865	0.758361
ENST00000359440	TMC3	0.0403917	0.0691122	0.558927	0.784213	NA	NA	NA	NA	0.0403917	0.0691122	0.558927	0.784213
ENST00000273668	EAF2	-0.0470664	0.119936	0.694741	0.558931	NA	NA	NA	NA	-0.0470664	0.119936	0.694741	0.558931
ENST00000242607	HVCN1	0.0659927	0.112947	0.559034	0.716607	NA	NA	NA	NA	0.0604453	0.111713	0.588455	0.718709
ENST00000452335	DYTN	0.0360099	0.0775314	0.642322	0.559117	NA	NA	NA	NA	0.0360099	0.0775314	0.642322	0.559117
ENST00000285814	NIFK	-0.0377944	0.103367	0.714639	0.559152	NA	NA	NA	NA	-0.0377944	0.103367	0.714639	0.559152
ENST00000296591	EDIL3	0.0545312	0.0933659	0.55918	0.781779	NA	NA	NA	NA	0.0545312	0.0933659	0.55918	0.781779
ENST00000264664	NA	NA	NA	NA	NA	0.107415	0.183953	0.559269	0.689498	0.0864915	0.174003	0.61914	0.762722
ENST00000546076	TSPAN11	0.127706	0.218712	0.559287	0.73852	NA	NA	NA	NA	0.127706	0.218712	0.559287	0.73852
ENST00000257836	PRRG4	-0.0942904	0.16155	0.559448	0.584089	NA	NA	NA	NA	-0.0942904	0.16155	0.559448	0.584089
ENST00000392627	GPRC5C	0.0690096	0.118266	0.559549	0.762692	NA	NA	NA	NA	0.0690096	0.118266	0.559549	0.762692
ENST00000258383	MRPL44	0.0795612	0.13643	0.559782	0.746249	NA	NA	NA	NA	0.0795612	0.13643	0.559782	0.746249
ENST00000229243	ACRBP	0.00141757	0.0986495	0.988535	0.559921	NA	NA	NA	NA	0.00141757	0.0986495	0.988535	0.559921
ENST00000265403	UGT2B10	-0.0595803	0.102208	0.559938	0.772382	NA	NA	NA	NA	-0.0595803	0.102208	0.559938	0.772382
ENST00000429371	ZNF34	0.14186	0.286361	0.620326	0.559983	NA	NA	NA	NA	0.14186	0.286361	0.620326	0.559983
ENST00000261249	TRMT5	-0.0543465	0.093246	0.560008	0.776624	NA	NA	NA	NA	-0.0543465	0.093246	0.560008	0.776624
ENST00000357003	ADPRH	0.0731764	0.140857	0.603407	0.560121	NA	NA	NA	NA	0.0731764	0.140857	0.603407	0.560121
ENST00000261507	MSMO1	0.075717	0.12999	0.56024	0.760255	NA	NA	NA	NA	0.075717	0.12999	0.56024	0.760255
ENST00000269593	IGFBP4	-0.0727835	0.173723	0.675244	0.825648	0.147019	0.252404	0.560246	0.692559	-0.0021288	0.143105	0.988131	0.94336
ENST00000320634	FAIM2	-0.0238682	0.118331	0.840146	0.560393	NA	NA	NA	NA	-0.0238682	0.118331	0.840146	0.560393
ENST00000380518	COL2A1	0.0563808	0.169414	0.739287	0.768272	NA	NA	NA	NA	0.0900397	0.154656	0.560436	0.706441
ENST00000263440	ALG6	-0.0517055	0.0888214	0.56048	0.773968	NA	NA	NA	NA	-0.0517055	0.0888214	0.56048	0.773968
ENST00000518632	TRHR	0.0706317	0.121341	0.560503	0.765861	NA	NA	NA	NA	0.0706317	0.121341	0.560503	0.765861
ENST00000429586	ABCF3	0.0496746	0.0853459	0.56054	0.77796	NA	NA	NA	NA	0.0496746	0.0853459	0.56054	0.77796
ENST00000343629	MEAK7	0.0715123	0.122884	0.560601	0.761593	NA	NA	NA	NA	0.0715123	0.122884	0.560601	0.761593
ENST00000236192	VAMP4	-0.0866055	0.148822	0.560606	0.748285	NA	NA	NA	NA	-0.0866055	0.148822	0.560606	0.748285
ENST00000276692	TATDN1	0.0141571	0.0847141	0.867278	0.56063	NA	NA	NA	NA	0.0141571	0.0847141	0.867278	0.56063
ENST00000345136	PLEC	-0.0294641	0.050636	0.560646	0.769492	NA	NA	NA	NA	-0.0294641	0.050636	0.560646	0.769492
ENST00000338733	TBCCD1	0.076826	0.132043	0.560684	0.686262	NA	NA	NA	NA	0.076826	0.132043	0.560684	0.686262
ENST00000434724	GSPT1	-0.085157	0.173759	0.624072	0.598224	-0.0348859	0.0857648	0.684183	0.806748	-0.0447372	0.0769095	0.560778	0.630536
ENST00000298352	NGB	0.101072	0.173781	0.560832	0.756751	NA	NA	NA	NA	0.101072	0.173781	0.560832	0.756751
ENST00000349431	NA	NA	NA	NA	NA	NA	NA	NA	NA	0.141268	0.309787	0.648378	0.560836
ENST00000261890	RAB11A	-0.127071	0.218523	0.560903	0.72139	-0.0417347	0.161391	0.795949	0.790204	-0.0718561	0.129825	0.579932	0.771099
ENST00000261233	IRAK3	-0.0383403	0.0874942	0.661238	0.560985	NA	NA	NA	NA	-0.0383403	0.0874942	0.661238	0.560985
ENST00000328299	ST6GALNAC3	-0.0345485	0.12827	0.787668	0.561021	NA	NA	NA	NA	-0.0345485	0.12827	0.787668	0.561021
ENST00000535094	MCF2L	0.0184131	0.0706303	0.794326	0.561166	NA	NA	NA	NA	0.0184131	0.0706303	0.794326	0.561166
ENST00000224784	ACTA2	-0.0594154	0.183795	0.74649	0.650675	0.0444916	0.0803354	0.579701	0.57632	0.0263675	0.0739636	0.721471	0.561266
ENST00000615665	SSBP2	0.00987921	0.239844	0.967144	0.629299	-0.077892	0.134079	0.561281	0.746548	-0.0569942	0.117034	0.626266	0.680365
ENST00000374466	CSGALNACT2	-0.0583033	0.100379	0.561354	0.574139	NA	NA	NA	NA	-0.0583033	0.100379	0.561354	0.574139
ENST00000622500	GPIHBP1	-0.106674	0.18376	0.561571	0.722267	NA	NA	NA	NA	-0.106674	0.18376	0.561571	0.722267
ENST00000645898	TRANK1	-0.0029003	0.0420916	0.945066	0.561579	NA	NA	NA	NA	-0.0029003	0.0420916	0.945066	0.561579
ENST00000281589	PABPC3	-0.0124886	0.0874654	0.886462	0.561641	NA	NA	NA	NA	-0.0124886	0.0874654	0.886462	0.561641
ENST00000341511	ABCA2	0.0191049	0.0847314	0.821609	0.914553	-0.0257346	0.0443609	0.561835	0.753838	-0.0160923	0.0393057	0.682237	0.866331
ENST00000289672	PKD1L1	-0.0195674	0.0423293	0.64389	0.561949	NA	NA	NA	NA	-0.0195674	0.0423293	0.64389	0.561949
ENST00000222286	GAPDHS	0.0114088	0.106007	0.914295	0.767427	-0.0256914	0.161396	0.873526	0.562182	0.00022736	0.0886077	0.997953	0.754017
ENST00000601727	SIGLECL1	0.0731165	0.126174	0.56226	0.759583	NA	NA	NA	NA	0.0731165	0.126174	0.56226	0.759583
ENST00000229264	GNB3	0.0614673	0.106097	0.562352	0.761963	NA	NA	NA	NA	0.0614673	0.106097	0.562352	0.761963
ENST00000699524	SPATA1	0.0418998	0.0723601	0.562559	0.787744	NA	NA	NA	NA	0.0418998	0.0723601	0.562559	0.787744
ENST00000360001	SDF4	0.00820257	0.101408	0.935532	0.562643	NA	NA	NA	NA	0.00820257	0.101408	0.935532	0.562643
ENST00000366513	CNST	0.0328144	0.0934104	0.725369	0.562663	NA	NA	NA	NA	0.0328144	0.0934104	0.725369	0.562663
ENST00000337573	EBAG9	-0.0895098	0.154656	0.562745	0.745957	NA	NA	NA	NA	-0.0895098	0.154656	0.562745	0.745957
ENST00000278780	OVOL2	-0.067695	0.169282	0.689234	0.837297	NA	NA	NA	NA	-0.0955762	0.165203	0.562901	0.738331
ENST00000381884	CENPJ	0.0267681	0.0462755	0.562961	0.714913	NA	NA	NA	NA	0.0267681	0.0462755	0.562961	0.714913
ENST00000388975	SEPTIN14	-0.0575794	0.0995489	0.562992	0.650559	NA	NA	NA	NA	-0.0575794	0.0995489	0.562992	0.650559
ENST00000370989	GSTA5	0.0828802	0.143293	0.562997	0.629103	NA	NA	NA	NA	0.0828802	0.143293	0.562997	0.629103
ENST00000377697	IGFL4	-0.117027	0.202339	0.563015	0.726153	NA	NA	NA	NA	-0.117027	0.202339	0.563015	0.726153
ENST00000653904	PRODH2	0.0538989	0.0931989	0.563047	0.657393	NA	NA	NA	NA	0.0538989	0.0931989	0.563047	0.657393
ENST00000376588	PSAT1	-0.0684362	0.118356	0.563114	0.763057	NA	NA	NA	NA	-0.0684362	0.118356	0.563114	0.763057
ENST00000612929	NA	NA	NA	NA	NA	-0.0526998	0.0911469	0.56314	0.77441	-0.0460142	0.0898538	0.60858	0.814698
ENST00000274507	LECT2	0.0454339	0.154825	0.769176	0.563155	NA	NA	NA	NA	0.0454339	0.154825	0.769176	0.563155
ENST00000263674	ARHGEF17	0.0417668	0.0722558	0.563237	0.778278	NA	NA	NA	NA	0.0417668	0.0722558	0.563237	0.778278
ENST00000374103	OGDHL	-0.0444671	0.0769508	0.563356	0.783774	NA	NA	NA	NA	-0.0444671	0.0769508	0.563356	0.783774
ENST00000421030	MROH7	-0.016382	0.0632473	0.795624	0.563361	NA	NA	NA	NA	-0.016382	0.0632473	0.795624	0.563361
ENST00000250024	E2F8	-0.0090439	0.088092	0.918229	0.563369	NA	NA	NA	NA	-0.0090439	0.088092	0.918229	0.563369
ENST00000551171	RDH12	-0.0625307	0.108217	0.563382	0.661628	NA	NA	NA	NA	-0.0625307	0.108217	0.563382	0.661628
ENST00000695999	MYL6B	0.100401	0.173818	0.56352	0.750174	NA	NA	NA	NA	0.100401	0.173818	0.56352	0.750174
ENST00000360203	RTEL1	-0.0152334	0.0628809	0.80858	0.563533	NA	NA	NA	NA	-0.0152334	0.0628809	0.80858	0.563533
ENST00000349457	ADGRG5	0.0526652	0.0911857	0.563561	0.654366	NA	NA	NA	NA	0.0526652	0.0911857	0.563561	0.654366
ENST00000541669	LDHC	-0.0335256	0.143199	0.814893	0.563581	NA	NA	NA	NA	-0.0335256	0.143199	0.814893	0.563581
ENST00000423158	NTF3	-0.148328	0.267883	0.579781	0.711548	-0.0360164	0.145811	0.804902	0.563905	-0.0616888	0.128071	0.630037	0.631427
ENST00000326010	UPB1	-0.0447999	0.0776484	0.563967	0.769171	NA	NA	NA	NA	-0.0447999	0.0776484	0.563967	0.769171
ENST00000378733	TMEM240	-0.165443	0.286805	0.564043	0.673144	NA	NA	NA	NA	-0.165443	0.286805	0.564043	0.673144
ENST00000373644	TET1	-0.0415698	0.108263	0.701	0.811645	-0.0642214	0.143215	0.653845	0.844395	-0.0498112	0.0863669	0.564115	0.782824
ENST00000234111	ODC1	0.103218	0.179037	0.564266	0.709579	NA	NA	NA	NA	0.103218	0.179037	0.564266	0.709579
ENST00000241256	GHSR	0.0415407	0.100473	0.679276	0.564386	-0.0145146	0.124702	0.90734	0.683595	0.0194775	0.0782417	0.803407	0.662729
ENST00000283006	CENPH	0.0518803	0.0900218	0.564406	0.779168	NA	NA	NA	NA	0.0518803	0.0900218	0.564406	0.779168
ENST00000643258	SCN7A	0.0292511	0.0507649	0.564475	0.797091	NA	NA	NA	NA	0.0292511	0.0507649	0.564475	0.797091
ENST00000344895	TSLP	-0.02389	0.165514	0.885234	0.564638	NA	NA	NA	NA	-0.02389	0.165514	0.885234	0.564638
ENST00000339209	PHF10	0.003905	0.0704108	0.955772	0.564694	NA	NA	NA	NA	0.003905	0.0704108	0.955772	0.564694
ENST00000262999	UCP1	0.0184417	0.169484	0.913352	0.564721	NA	NA	NA	NA	0.0184417	0.169484	0.913352	0.564721
ENST00000408947	TAS2R40	0.00479801	0.119866	0.968071	0.564733	NA	NA	NA	NA	0.00479801	0.119866	0.968071	0.564733
ENST00000612661	MARCKS	-0.112724	0.195774	0.564761	0.738191	NA	NA	NA	NA	-0.112724	0.195774	0.564761	0.738191
ENST00000262764	PGS1	-0.0503436	0.0874421	0.564794	0.786906	NA	NA	NA	NA	-0.0503436	0.0874421	0.564794	0.786906
ENST00000425202	C19orf81	0.0747478	0.12983	0.564795	0.769804	NA	NA	NA	NA	0.0747478	0.12983	0.564795	0.769804
ENST00000310496	RFNG	-0.0132659	0.0954082	0.889416	0.564837	NA	NA	NA	NA	-0.0132659	0.0954082	0.889416	0.564837
ENST00000381736	NUP58	-0.0770705	0.133881	0.564843	0.63086	NA	NA	NA	NA	-0.0770705	0.133881	0.564843	0.63086
ENST00000247879	TAS2R3	-0.070792	0.122978	0.564854	0.764621	NA	NA	NA	NA	-0.070792	0.122978	0.564854	0.764621
ENST00000266383	B4GALNT3	0.0427735	0.0743094	0.564877	0.696912	NA	NA	NA	NA	0.0427735	0.0743094	0.564877	0.696912
ENST00000568943	SLC6A2	0.0823901	0.143136	0.56488	0.750074	-0.0426968	0.110482	0.699157	0.869329	0.00400451	0.0874623	0.963481	0.94968
ENST00000605587	C17orf50	0.0823705	0.143114	0.564915	0.758059	NA	NA	NA	NA	0.0823705	0.143114	0.564915	0.758059
ENST00000261292	LIPG	-0.0577218	0.100306	0.564983	0.770165	NA	NA	NA	NA	-0.0577218	0.100306	0.564983	0.770165
ENST00000381160	NPC1L1	-0.034711	0.0603198	0.564988	0.796347	NA	NA	NA	NA	-0.034711	0.0603198	0.564988	0.796347
ENST00000226193	RCVRN	0.0300639	0.195517	0.877794	0.56507	NA	NA	NA	NA	0.0300639	0.195517	0.877794	0.56507
ENST00000262487	ISM1	0.00490407	0.126183	0.968998	0.790486	-0.0823104	0.143074	0.565089	0.726947	-0.033255	0.0946384	0.725296	0.894268
ENST00000647897	JAGN1	-0.125927	0.218962	0.565218	0.678644	NA	NA	NA	NA	-0.125927	0.218962	0.565218	0.678644
ENST00000433477	CTSO	-0.0099365	0.105115	0.924688	0.565433	NA	NA	NA	NA	-0.0099365	0.105115	0.924688	0.565433
ENST00000344839	BSPH1	0.075739	0.131783	0.565477	0.75376	NA	NA	NA	NA	0.075739	0.131783	0.565477	0.75376
ENST00000226317	CXCL6	-0.0241421	0.148649	0.870983	0.56551	NA	NA	NA	NA	-0.0241421	0.148649	0.870983	0.56551
ENST00000341928	EPB41L3	-0.0442813	0.079389	0.576998	0.609886	-0.0236599	0.118271	0.841443	0.88784	-0.0378822	0.0659214	0.565524	0.743954
ENST00000373408	CCDC167	-0.0966405	0.268065	0.718464	0.565541	NA	NA	NA	NA	-0.0966405	0.268065	0.718464	0.565541
ENST00000301420	KLK1	0.0807793	0.140579	0.565549	0.601469	NA	NA	NA	NA	0.0807793	0.140579	0.565549	0.601469
ENST00000319004	GEMIN4	0.0393982	0.0685665	0.565563	0.597938	NA	NA	NA	NA	0.0393982	0.0685665	0.565563	0.597938
ENST00000380433	UCN3	0.177754	0.309372	0.565586	0.728113	NA	NA	NA	NA	0.177754	0.309372	0.565586	0.728113
ENST00000329970	GTF3C6	-0.0928427	0.161657	0.565753	0.759331	NA	NA	NA	NA	-0.0928427	0.161657	0.565753	0.759331
ENST00000356891	RLIG1	-0.0333344	0.0899212	0.710857	0.565756	NA	NA	NA	NA	-0.0333344	0.0899212	0.710857	0.565756
ENST00000397527	CEP250	-0.021281	0.0387017	0.582406	0.565939	NA	NA	NA	NA	-0.021281	0.0387017	0.582406	0.565939
ENST00000362065	FAN1	0.0174597	0.0594856	0.769132	0.566025	NA	NA	NA	NA	0.0174597	0.0594856	0.769132	0.566025
ENST00000354202	DPAGT1	0.0172831	0.128088	0.892666	0.566087	NA	NA	NA	NA	0.0172831	0.128088	0.892666	0.566087
ENST00000344697	POMGNT2	0.0535742	0.0933724	0.566123	0.778228	NA	NA	NA	NA	0.0535742	0.0933724	0.566123	0.778228
ENST00000326495	SSH1	0.0474122	0.088685	0.592917	0.566204	NA	NA	NA	NA	0.0474122	0.088685	0.592917	0.566204
ENST00000614556	DCAF7	-0.10849	0.189308	0.566586	0.739527	-0.027731	0.173721	0.873173	0.914558	-0.0646512	0.127998	0.613491	0.795727
ENST00000340177	HRH3	0.103924	0.21855	0.63442	0.566779	0.00685752	0.145699	0.96246	0.956613	0.0160379	0.122817	0.896105	0.855467
ENST00000368547	ECHS1	-0.0302823	0.118353	0.798056	0.566816	NA	NA	NA	NA	-0.0302823	0.118353	0.798056	0.566816
ENST00000358395	RNF24	0.111932	0.195469	0.566893	0.74404	NA	NA	NA	NA	0.111932	0.195469	0.566893	0.74404
ENST00000233190	NDUFS1	-0.0446037	0.0779384	0.567123	0.788012	NA	NA	NA	NA	-0.0446037	0.0779384	0.567123	0.788012
ENST00000252137	ESS2	0.055445	0.0968961	0.567179	0.775947	NA	NA	NA	NA	0.055445	0.0968961	0.567179	0.775947
ENST00000672715	AK2	-0.0806202	0.140915	0.567241	0.762483	NA	NA	NA	NA	-0.0806202	0.140915	0.567241	0.762483
ENST00000374206	NA	NA	NA	NA	NA	-0.115849	0.202528	0.567312	0.746086	0.00231313	0.189451	0.990258	0.783222
ENST00000040663	MRI1	-0.0668115	0.116813	0.567354	0.676457	NA	NA	NA	NA	-0.0668115	0.116813	0.567354	0.676457
ENST00000551964	APAF1	-0.0353622	0.0618737	0.567645	0.794608	NA	NA	NA	NA	-0.0353622	0.0618737	0.567645	0.794608
ENST00000306078	KCNG3	-0.0011348	0.184227	0.995085	0.906953	-0.0385813	0.0717807	0.590931	0.636979	-0.0336477	0.0668852	0.614918	0.567665
ENST00000695950	IL17REL	0.00890198	0.0873879	0.918862	0.567682	NA	NA	NA	NA	0.00890198	0.0873879	0.918862	0.567682
ENST00000335209	TESC	0.00244833	0.195627	0.990014	0.567728	NA	NA	NA	NA	0.00244833	0.195627	0.990014	0.567728
ENST00000434937	RFPL4A	0.099234	0.173673	0.567738	0.717811	-0.0821306	0.19546	0.674345	0.839637	0.0191724	0.129827	0.882598	0.971305
ENST00000612156	ADPRHL1	0.0480804	0.0841553	0.567776	0.784851	NA	NA	NA	NA	0.0480804	0.0841553	0.567776	0.784851
ENST00000265643	GAL	0.115695	0.202515	0.567802	0.746961	NA	NA	NA	NA	0.115695	0.202515	0.567802	0.746961
ENST00000394836	RAB3IL1	0.0667698	0.116926	0.567972	0.691517	NA	NA	NA	NA	0.0667698	0.116926	0.567972	0.691517
ENST00000368662	TUBE1	0.0517545	0.0906339	0.567981	0.77005	NA	NA	NA	NA	0.0517545	0.0906339	0.567981	0.77005
ENST00000325722	KIAA0319L	-0.0398906	0.0698643	0.568018	0.775674	NA	NA	NA	NA	-0.0398906	0.0698643	0.568018	0.775674
ENST00000361580	KIFAP3	0.0413115	0.0723592	0.568052	0.762887	NA	NA	NA	NA	0.0413115	0.0723592	0.568052	0.762887
ENST00000684409	MS4A6E	0.0817564	0.1432	0.568052	0.755513	NA	NA	NA	NA	0.0817564	0.1432	0.568052	0.755513
ENST00000261560	ZNF430	-0.0406784	0.0802514	0.612235	0.568273	NA	NA	NA	NA	-0.0406784	0.0802514	0.612235	0.568273
ENST00000398165	CBS	-0.163178	0.285985	0.568285	0.683247	NA	NA	NA	NA	-0.163178	0.285985	0.568285	0.683247
ENST00000240100	DUSP4	-0.0399698	0.210137	0.849146	0.89555	-0.130343	0.228442	0.568289	0.700269	-0.081394	0.154659	0.598693	0.749078
ENST00000249064	CCDC117	-0.0527538	0.308932	0.864411	0.568311	NA	NA	NA	NA	-0.0527538	0.308932	0.864411	0.568311
ENST00000318130	EDEM3	-0.0391989	0.0687109	0.568345	0.788666	NA	NA	NA	NA	-0.0391989	0.0687109	0.568345	0.788666
ENST00000281321	POU4F2	-0.111625	0.195698	0.56841	0.622553	NA	NA	NA	NA	-0.111625	0.195698	0.56841	0.622553
ENST00000329464	TRIM69	-0.0620697	0.119694	0.604061	0.56856	NA	NA	NA	NA	-0.0620697	0.119694	0.604061	0.56856
ENST00000273968	PYURF	-0.107983	0.189486	0.568764	0.753082	NA	NA	NA	NA	-0.107983	0.189486	0.568764	0.753082
ENST00000371717	PMPCA	0.0064434	0.0869288	0.940913	0.568989	NA	NA	NA	NA	0.0064434	0.0869288	0.940913	0.568989
ENST00000342526	AGMO	-0.0411647	0.0722899	0.569057	0.730146	NA	NA	NA	NA	-0.0411647	0.0722899	0.569057	0.730146
ENST00000258214	CCDC102A	0.0500729	0.0946786	0.596894	0.747014	0.0309929	0.128029	0.80872	0.691348	0.0433321	0.0761285	0.569222	0.746688
ENST00000334574	FSD2	-0.0444456	0.078086	0.569229	0.792344	NA	NA	NA	NA	-0.0444456	0.078086	0.569229	0.792344
ENST00000359904	AMZ2	-0.0774038	0.136004	0.569268	0.757007	NA	NA	NA	NA	-0.0774038	0.136004	0.569268	0.757007
ENST00000398019	SERPINB7	0.0575907	0.101199	0.569301	0.660286	NA	NA	NA	NA	0.0575907	0.101199	0.569301	0.660286
ENST00000259989	FGFBP2	-0.107817	0.189486	0.569355	0.603646	NA	NA	NA	NA	-0.107817	0.189486	0.569355	0.603646
ENST00000192788	BLTP3A	0.0346585	0.0609117	0.569359	0.737125	NA	NA	NA	NA	0.0346585	0.0609117	0.569359	0.737125
ENST00000359596	RYR1	0.0159658	0.0372667	0.668345	0.569367	NA	NA	NA	NA	0.0159658	0.0372667	0.668345	0.569367
ENST00000423014	TSTD1	0.124614	0.219059	0.569452	0.729992	NA	NA	NA	NA	0.124614	0.219059	0.569452	0.729992
ENST00000339486	RIOK3	0.0526212	0.0925247	0.569542	0.742472	NA	NA	NA	NA	0.0526212	0.0925247	0.569542	0.742472
ENST00000217381	SNTA1	0.0537992	0.0946419	0.569729	0.677398	NA	NA	NA	NA	0.0537992	0.0946419	0.569729	0.677398
ENST00000354618	THRAP3	-0.143766	0.252943	0.569782	0.732153	NA	NA	NA	NA	-0.143766	0.252943	0.569782	0.732153
ENST00000322753	MICOS10	-0.1364	0.240002	0.569813	0.692858	NA	NA	NA	NA	-0.1364	0.240002	0.569813	0.692858
ENST00000391980	MTERF4	0.0159613	0.169848	0.925129	0.569824	NA	NA	NA	NA	0.0159613	0.169848	0.925129	0.569824
ENST00000422359	EBLN1	-0.0196555	0.267924	0.941518	0.570022	NA	NA	NA	NA	-0.0196555	0.267924	0.941518	0.570022
ENST00000377205	NMNAT1	0.152374	0.268283	0.570062	0.697696	NA	NA	NA	NA	0.152374	0.268283	0.570062	0.697696
ENST00000403687	RASGRP3	0.0454694	0.0800735	0.570139	0.776472	NA	NA	NA	NA	0.0454694	0.0800735	0.570139	0.776472
ENST00000306385	BMP1	-0.0402943	0.0709692	0.570191	0.790715	NA	NA	NA	NA	-0.0402943	0.0709692	0.570191	0.790715
ENST00000276282	MFHAS1	0.0480738	0.0847153	0.570391	0.744384	NA	NA	NA	NA	0.0480738	0.0847153	0.570391	0.744384
ENST00000251020	SALL1	-0.110932	0.195559	0.570541	0.885765	NA	NA	NA	NA	-0.110932	0.195559	0.570541	0.885765
ENST00000303961	EGLN2	0.098519	0.173677	0.570541	0.756796	NA	NA	NA	NA	0.098519	0.173677	0.570541	0.756796
ENST00000428956	C4A	0.0716872	0.126376	0.570541	0.772291	NA	NA	NA	NA	0.0716872	0.126376	0.570541	0.772291
ENST00000302558	RGPD8	0.060928	0.107423	0.570594	0.790897	NA	NA	NA	NA	0.060928	0.107423	0.570594	0.790897
ENST00000286298	SLC26A2	0.0458589	0.0808604	0.570621	0.679823	NA	NA	NA	NA	0.0458589	0.0808604	0.570621	0.679823
ENST00000327787	FAAP100	0.0477187	0.084145	0.570646	0.781806	NA	NA	NA	NA	0.0477187	0.084145	0.570646	0.781806
ENST00000422704	SEMA4D	0.0841933	0.148615	0.571041	0.730986	NA	NA	NA	NA	0.0841933	0.148615	0.571041	0.730986
ENST00000233242	APOB	-0.0249729	0.0489409	0.609865	0.571089	NA	NA	NA	NA	-0.0249729	0.0489409	0.609865	0.571089
ENST00000298288	LRR1	-0.0764962	0.138301	0.580184	0.571131	NA	NA	NA	NA	-0.0764962	0.138301	0.580184	0.571131
ENST00000264914	ARSB	-0.0383824	0.0774189	0.620053	0.830769	-0.126546	0.339184	0.709083	0.825105	-0.0427494	0.0754791	0.571139	0.792448
ENST00000260598	KHK	0.0520013	0.111996	0.642423	0.571152	NA	NA	NA	NA	0.0520013	0.111996	0.642423	0.571152
ENST00000585281	ANXA8	0.0904556	0.210178	0.666922	0.571246	NA	NA	NA	NA	0.0904556	0.210178	0.666922	0.571246
ENST00000395076	PPM1A	-0.0293442	0.267812	0.91275	0.91275	0.0519259	0.210083	0.804778	0.571426	0.0209675	0.165297	0.899061	0.729118
ENST00000302005	HSPB3	0.0106727	0.195851	0.956542	0.571593	NA	NA	NA	NA	0.0106727	0.195851	0.956542	0.571593
ENST00000334163	POLR3C	-0.0498993	0.0882186	0.571643	0.79087	NA	NA	NA	NA	-0.0498993	0.0882186	0.571643	0.79087
ENST00000379847	NDUFB6	0.0530219	0.183799	0.772981	0.571754	NA	NA	NA	NA	0.0530219	0.183799	0.772981	0.571754
ENST00000373884	XKR8	-0.0258554	0.210459	0.902224	0.571772	NA	NA	NA	NA	-0.0258554	0.210459	0.902224	0.571772
ENST00000294952	PPP1R21	0.037232	0.0744905	0.6172	0.571931	NA	NA	NA	NA	0.037232	0.0744905	0.6172	0.571931
ENST00000299164	ADAMTS15	0.00314193	0.0986543	0.974593	0.965078	0.0567284	0.100369	0.571938	0.787323	0.0294786	0.0703634	0.675254	0.9328
ENST00000285199	USP43	0.0645225	0.114162	0.571947	0.679283	NA	NA	NA	NA	0.0645225	0.114162	0.571947	0.679283
ENST00000367553	NPL	0.0746593	0.132102	0.57196	0.7613	NA	NA	NA	NA	0.0746593	0.132102	0.57196	0.7613
ENST00000379775	PFKFB3	0.0218692	0.111738	0.84483	0.571985	NA	NA	NA	NA	0.0218692	0.111738	0.84483	0.571985
ENST00000687212	MAST3	-0.056163	0.0994073	0.572088	0.673837	0.0335461	0.062446	0.591127	0.805997	0.008164	0.0528834	0.877312	0.9638
ENST00000481739	RXRA	0.0993489	0.267916	0.71077	0.828454	0.00379272	0.0743165	0.959298	0.57219	0.0106201	0.0716133	0.882107	0.617509
ENST00000535842	TTLL9	0.0581879	0.103032	0.572238	0.71663	NA	NA	NA	NA	0.0581879	0.103032	0.572238	0.71663
ENST00000372586	DOLK	0.0561829	0.0995099	0.572348	0.59665	NA	NA	NA	NA	0.0561829	0.0995099	0.572348	0.59665
ENST00000368842	LHPP	-0.060467	0.107175	0.572627	0.771987	NA	NA	NA	NA	-0.060467	0.107175	0.572627	0.771987
ENST00000319283	GORASP1	-0.0768403	0.136237	0.572739	0.756725	NA	NA	NA	NA	-0.0768403	0.136237	0.572739	0.756725
ENST00000256495	BHLHE40	-0.142623	0.252873	0.572747	0.704631	-0.0269021	0.174014	0.877139	0.957684	-0.0640923	0.143353	0.654808	0.836391
ENST00000361271	HACD1	-0.067581	0.119823	0.572749	0.77619	NA	NA	NA	NA	-0.067581	0.119823	0.572749	0.77619
ENST00000225174	PPIF	-0.0788772	0.161572	0.625417	0.781099	NA	NA	NA	NA	-0.0838223	0.148623	0.572758	0.743283
ENST00000216181	MYH9	0.0295273	0.140527	0.833575	0.901746	-0.0289735	0.0513836	0.572845	0.807876	-0.0220769	0.0482615	0.647353	0.851715
ENST00000373758	REEP3	-0.0149117	0.111738	0.893835	0.572968	NA	NA	NA	NA	-0.0149117	0.111738	0.893835	0.572968
ENST00000376447	RASEF	-0.0391591	0.0694757	0.573002	0.790296	NA	NA	NA	NA	-0.0391591	0.0694757	0.573002	0.790296
ENST00000267814	SORD	-0.0721108	0.127957	0.573057	0.770045	NA	NA	NA	NA	-0.0721108	0.127957	0.573057	0.770045
ENST00000400897	MASP2	0.0112729	0.0786954	0.886095	0.573167	NA	NA	NA	NA	0.0112729	0.0786954	0.886095	0.573167
ENST00000266014	GLT8D1	0.0433942	0.0770237	0.573171	0.793851	NA	NA	NA	NA	0.0433942	0.0770237	0.573171	0.793851
ENST00000335119	CCIN	0.0743197	0.131917	0.573175	0.772135	NA	NA	NA	NA	0.0743197	0.131917	0.573175	0.772135
ENST00000331710	TBK1	-0.0586296	0.104076	0.573206	0.785098	NA	NA	NA	NA	-0.0586296	0.104076	0.573206	0.785098
ENST00000366997	LPGAT1	-0.0804789	0.158227	0.611012	0.76318	0.0263185	0.228796	0.908421	0.889882	-0.0744083	0.132097	0.573242	0.755365
ENST00000221573	SNAPC2	-0.055992	0.0994061	0.573254	0.779389	NA	NA	NA	NA	-0.055992	0.0994061	0.573254	0.779389
ENST00000572449	BICDL2	0.041243	0.0732291	0.573295	0.610689	NA	NA	NA	NA	0.041243	0.0732291	0.573295	0.610689
ENST00000690982	SGMS2	0.0779371	0.138383	0.5733	0.771765	NA	NA	NA	NA	0.0779371	0.138383	0.5733	0.771765
ENST00000329553	RIPPLY3	-0.0219096	0.252228	0.930779	0.573344	NA	NA	NA	NA	-0.0219096	0.252228	0.930779	0.573344
ENST00000307078	AXIN2	-0.0778066	0.138252	0.57358	0.727128	NA	NA	NA	NA	-0.0778066	0.138252	0.57358	0.727128
ENST00000394152	ZSCAN25	0.0531701	0.100415	0.596457	0.57362	NA	NA	NA	NA	0.0531701	0.100415	0.596457	0.57362
ENST00000272462	NA	NA	NA	NA	NA	-0.191106	0.33968	0.573702	0.734247	-0.103679	0.26855	0.699446	0.842542
ENST00000269299	ASGR1	0.0554653	0.0985898	0.573716	0.779643	NA	NA	NA	NA	0.0554653	0.0985898	0.573716	0.779643
ENST00000345317	SKAP2	0.0615541	0.109421	0.573745	0.776651	NA	NA	NA	NA	0.0615541	0.109421	0.573745	0.776651
ENST00000594814	LRIT3	0.0536256	0.12812	0.67554	0.573769	NA	NA	NA	NA	0.0536256	0.12812	0.67554	0.573769
ENST00000310193	CYP7B1	-0.0559579	0.0994913	0.573816	0.747262	NA	NA	NA	NA	-0.0559579	0.0994913	0.573816	0.747262
ENST00000369684	WNT2B	0.0701069	0.124756	0.574148	0.767291	NA	NA	NA	NA	0.0547161	0.119987	0.648376	0.833412
ENST00000244930	SCGB2A1	-0.128367	0.228468	0.57421	0.701723	NA	NA	NA	NA	-0.128367	0.228468	0.57421	0.701723
ENST00000331858	SLC35D3	0.0574151	0.102245	0.574426	0.785738	NA	NA	NA	NA	0.0516506	0.100435	0.607065	0.814858
ENST00000371459	SUPT3H	-0.0516247	0.0919555	0.574518	0.769412	NA	NA	NA	NA	-0.0516247	0.0919555	0.574518	0.769412
ENST00000233084	DDX1	0.0731279	0.130269	0.574552	0.682983	NA	NA	NA	NA	0.0731279	0.130269	0.574552	0.682983
ENST00000295201	TEKT4	-0.0462693	0.0957052	0.628772	0.574603	NA	NA	NA	NA	-0.0462693	0.0957052	0.628772	0.574603
ENST00000316939	GADD45GIP1	0.0905246	0.161396	0.574877	0.763825	NA	NA	NA	NA	0.0905246	0.161396	0.574877	0.763825
ENST00000290953	AGRP	0.173424	0.309202	0.574882	0.706246	NA	NA	NA	NA	0.173424	0.309202	0.574882	0.706246
ENST00000217446	PIGU	0.033314	0.112861	0.76786	0.574885	NA	NA	NA	NA	0.033314	0.112861	0.76786	0.574885
ENST00000367806	CCDC181	-0.0427707	0.0762754	0.574974	0.773916	NA	NA	NA	NA	-0.0427707	0.0762754	0.574974	0.773916
ENST00000358867	TMEM126B	0.0867334	0.154678	0.574979	0.768767	NA	NA	NA	NA	0.0867334	0.154678	0.574979	0.768767
ENST00000392619	CD300E	-0.0926537	0.165244	0.574996	0.745688	NA	NA	NA	NA	-0.0926537	0.165244	0.574996	0.745688
ENST00000406854	PCNX4	0.0141041	0.055553	0.799584	0.575025	NA	NA	NA	NA	0.0141041	0.055553	0.799584	0.575025
ENST00000263116	RAB36	0.0500016	0.0891928	0.575069	0.786524	NA	NA	NA	NA	0.0500016	0.0891928	0.575069	0.786524
ENST00000409930	IL1RN	0.0291498	0.136428	0.830809	0.575286	NA	NA	NA	NA	0.0291498	0.136428	0.830809	0.575286
ENST00000360004	HLA-DRB1	-0.042838	0.173948	0.805474	0.575351	NA	NA	NA	NA	-0.0099037	0.158101	0.950052	0.726732
ENST00000245222	SPHK2	-0.0924945	0.165194	0.575538	0.760293	NA	NA	NA	NA	-0.0924945	0.165194	0.575538	0.760293
ENST00000337714	AKAP1	-0.055176	0.098588	0.57571	0.702553	NA	NA	NA	NA	-0.055176	0.098588	0.57571	0.702553
ENST00000321337	SENP3	0.0164916	0.239454	0.945092	0.751351	0.0737711	0.131826	0.575745	0.743141	0.0604513	0.115485	0.600656	0.76061
ENST00000596516	SETSIP	-0.0816918	0.146044	0.575912	0.759287	NA	NA	NA	NA	-0.0816918	0.146044	0.575912	0.759287
ENST00000296582	TMEM184C	-0.0472567	0.12137	0.69701	0.846288	NA	NA	NA	NA	-0.0646473	0.11559	0.575969	0.750955
ENST00000367872	MAEL	0.0538795	0.0963786	0.576135	0.623797	NA	NA	NA	NA	0.0538795	0.0963786	0.576135	0.623797
ENST00000264279	NOP58	-0.0510878	0.0914491	0.576403	0.711381	NA	NA	NA	NA	-0.0510878	0.0914491	0.576403	0.711381
ENST00000399080	RAD51AP2	-0.0306291	0.0548275	0.576405	0.652905	NA	NA	NA	NA	-0.0306291	0.0548275	0.576405	0.652905
ENST00000358901	NA	NA	NA	NA	NA	0.0436584	0.0781663	0.576481	0.784813	0.0436584	0.0781663	0.576481	0.784813
ENST00000263083	DPH1	0.0440919	0.0789525	0.57653	0.789603	NA	NA	NA	NA	0.0440919	0.0789525	0.57653	0.789603
ENST00000290650	UBR1	0.0210002	0.070294	0.765133	0.576598	NA	NA	NA	NA	0.0210002	0.070294	0.765133	0.576598
ENST00000263095	ZNF264	0.0784869	0.140579	0.576631	0.777669	NA	NA	NA	NA	0.0784869	0.140579	0.576631	0.777669
ENST00000345716	NISCH	-0.0470487	0.08429	0.576724	0.778653	NA	NA	NA	NA	-0.0470487	0.08429	0.576724	0.778653
ENST00000420162	CDRT15	0.0437499	0.178489	0.806369	0.686705	0.159738	0.286202	0.576756	0.63559	0.0762301	0.151451	0.614731	0.785397
ENST00000358149	ZNF346	0.0715437	0.128205	0.576817	0.654484	NA	NA	NA	NA	0.0715437	0.128205	0.576817	0.654484
ENST00000360596	ACSS2	-0.0102611	0.0725213	0.887482	0.576875	NA	NA	NA	NA	-0.0015026	0.071865	0.983319	0.583181
ENST00000262866	SLA2	0.0609526	0.109279	0.577	0.913396	NA	NA	NA	NA	0.0609526	0.109279	0.577	0.913396
ENST00000341247	LIMA1	-0.0198184	0.0847184	0.815037	0.577003	NA	NA	NA	NA	-0.0198184	0.0847184	0.815037	0.577003
ENST00000263863	GNLY	-0.127724	0.229012	0.577039	0.69724	NA	NA	NA	NA	-0.127724	0.229012	0.577039	0.69724
ENST00000382125	EIPR1	-0.0800397	0.143551	0.577137	0.776177	NA	NA	NA	NA	-0.0800397	0.143551	0.577137	0.776177
ENST00000374379	CLIC4	0.0846017	0.151768	0.577227	0.61186	NA	NA	NA	NA	0.0846017	0.151768	0.577227	0.61186
ENST00000221418	ECH1	-0.0480825	0.086276	0.577315	0.787907	NA	NA	NA	NA	-0.0480825	0.086276	0.577315	0.787907
ENST00000242804	ZNF442	-0.0511649	0.091809	0.577325	0.605756	NA	NA	NA	NA	-0.0511649	0.091809	0.577325	0.605756
ENST00000622306	NOMO2	-0.0745896	0.133897	0.577483	0.77906	NA	NA	NA	NA	-0.0745896	0.133897	0.577483	0.77906
ENST00000625842	VPS8	0.0242006	0.0543291	0.655999	0.577488	NA	NA	NA	NA	0.0242006	0.0543291	0.655999	0.577488
ENST00000397899	CRACDL	0.0342637	0.120099	0.775418	0.577585	NA	NA	NA	NA	0.0342637	0.120099	0.775418	0.577585
ENST00000251372	LILRA1	-0.0531035	0.0953811	0.577698	0.786727	NA	NA	NA	NA	-0.0531035	0.0953811	0.577698	0.786727
ENST00000299502	SERPINB2	0.0258067	0.126213	0.837987	0.577866	NA	NA	NA	NA	0.0258067	0.126213	0.837987	0.577866
ENST00000376495	OTUD1	0.0879258	0.158015	0.57791	0.619182	NA	NA	NA	NA	0.0879258	0.158015	0.57791	0.619182
ENST00000309117	VPS26C	0.0656969	0.154458	0.67059	0.577931	NA	NA	NA	NA	0.0656969	0.154458	0.67059	0.577931
ENST00000507489	NFXL1	0.045738	0.0822164	0.577998	0.915343	NA	NA	NA	NA	0.045738	0.0822164	0.577998	0.915343
ENST00000366812	ACBD3	0.0437098	0.151774	0.773352	0.619157	NA	NA	NA	NA	0.0581101	0.143413	0.685335	0.578047
ENST00000527673	NA	NA	NA	NA	NA	0.00675122	0.183777	0.970696	0.621204	-0.0168154	0.1786	0.924989	0.578089
ENST00000228922	OGFOD2	-0.0526643	0.0947104	0.578172	0.790677	NA	NA	NA	NA	-0.0526643	0.0947104	0.578172	0.790677
ENST00000367288	LMOD1	0.112768	0.202809	0.578191	0.734362	NA	NA	NA	NA	0.112768	0.202809	0.578191	0.734362
ENST00000259939	RNF144B	-0.0584279	0.13404	0.662909	0.578209	NA	NA	NA	NA	-0.0584279	0.13404	0.662909	0.578209
ENST00000397126	ZNF208	0.148773	0.267643	0.578304	0.687656	NA	NA	NA	NA	0.148773	0.267643	0.578304	0.687656
ENST00000375156	FKBPL	-0.0642656	0.115633	0.578365	0.782899	NA	NA	NA	NA	-0.0642656	0.115633	0.578365	0.782899
ENST00000417098	NA	NA	NA	NA	NA	0.0608958	0.109639	0.578606	0.588863	0.0428315	0.107424	0.690105	0.610292
ENST00000358776	ACADSB	-0.0405356	0.116936	0.728855	0.578729	NA	NA	NA	NA	-0.0405356	0.116936	0.728855	0.578729
ENST00000300060	ANPEP	0.0406338	0.0731894	0.578767	0.801195	NA	NA	NA	NA	0.0406338	0.0731894	0.578767	0.801195
ENST00000483063	POLE4	-0.0796894	0.143545	0.57879	0.779739	NA	NA	NA	NA	-0.0796894	0.143545	0.57879	0.779739
ENST00000288350	LCA5L	-0.0225862	0.0738535	0.759738	0.578801	NA	NA	NA	NA	-0.0225862	0.0738535	0.759738	0.578801
ENST00000261455	PACC1	-0.0503452	0.090706	0.57887	0.746669	NA	NA	NA	NA	-0.0503452	0.090706	0.57887	0.746669
ENST00000398468	NOTO	0.0692812	0.124878	0.579037	0.778013	NA	NA	NA	NA	0.0692812	0.124878	0.579037	0.778013
ENST00000434739	GOLGA6D	0.0425571	0.119693	0.722176	0.579047	NA	NA	NA	NA	0.0425571	0.119693	0.722176	0.579047
ENST00000397272	PLA2G4F	0.0354904	0.0639873	0.579135	0.618956	NA	NA	NA	NA	0.0354904	0.0639873	0.579135	0.618956
ENST00000306320	RETREG1	0.0454055	0.0875843	0.604166	0.579197	NA	NA	NA	NA	0.0454055	0.0875843	0.604166	0.579197
ENST00000229395	FGFR1OP2	0.0373367	0.126283	0.76749	0.579234	NA	NA	NA	NA	0.0373367	0.126283	0.76749	0.579234
ENST00000304546	ECEL1	-0.0300138	0.0628725	0.633095	0.824683	0.0782119	0.141051	0.579242	0.77467	-0.0120764	0.0574293	0.833446	0.920706
ENST00000389501	SMYD5	-0.0744542	0.134276	0.579247	0.773594	NA	NA	NA	NA	-0.0744542	0.134276	0.579247	0.773594
ENST00000338483	MAFF	0.08898	0.252249	0.724279	0.579437	-0.0223174	0.115408	0.846663	0.90132	-0.0030531	0.10495	0.976792	0.856784
ENST00000423484	ZNF736	-0.126668	0.228572	0.579463	0.741455	NA	NA	NA	NA	-0.126668	0.228572	0.579463	0.741455
ENST00000267838	LYSMD2	-0.121088	0.218524	0.579497	0.706199	NA	NA	NA	NA	-0.121088	0.218524	0.579497	0.706199
ENST00000374630	EPHB2	-0.0896388	0.161787	0.579542	0.744754	0.0931785	0.219061	0.670579	0.704795	-0.0251157	0.130143	0.846971	0.941453
ENST00000343959	FAM25A	0.1714	0.309367	0.579555	0.710533	NA	NA	NA	NA	0.1714	0.309367	0.579555	0.710533
ENST00000304191	RAMAC	0.0113221	0.183599	0.950827	0.57959	NA	NA	NA	NA	0.0113221	0.183599	0.950827	0.57959
ENST00000412997	SGO1	-0.0475769	0.0858924	0.579638	0.675965	NA	NA	NA	NA	-0.0475769	0.0858924	0.579638	0.675965
ENST00000397163	CAPN3	0.0312506	0.0564334	0.579742	0.811439	NA	NA	NA	NA	0.0312506	0.0564334	0.579742	0.811439
ENST00000619609	PADI6	-0.0348952	0.0630289	0.579828	0.807252	NA	NA	NA	NA	-0.0348952	0.0630289	0.579828	0.807252
ENST00000336832	CIDEC	0.0649247	0.145981	0.656502	0.579829	NA	NA	NA	NA	0.0649247	0.145981	0.656502	0.579829
ENST00000284268	ANKH	-0.0248993	0.124695	0.841729	0.808564	-0.0421997	0.0762349	0.579888	0.802849	-0.0338595	0.0652865	0.604018	0.827301
ENST00000561100	GPR176	-0.0718383	0.129832	0.580045	0.956452	NA	NA	NA	NA	-0.0718383	0.129832	0.580045	0.956452
ENST00000644859	KNG1	0.0555874	0.100474	0.580091	0.792689	NA	NA	NA	NA	0.0555874	0.100474	0.580091	0.792689
ENST00000404716	RNASE9	0.132498	0.239533	0.58016	0.740672	NA	NA	NA	NA	0.132498	0.239533	0.58016	0.740672
ENST00000354775	ALDH9A1	0.0475294	0.085927	0.58017	0.789634	NA	NA	NA	NA	0.0475294	0.085927	0.58017	0.789634
ENST00000379907	ADAM32	-0.0258238	0.0750261	0.730696	0.580204	NA	NA	NA	NA	-0.0258238	0.0750261	0.730696	0.580204
ENST00000219789	CDIPT	-0.13247	0.239521	0.580222	0.740381	NA	NA	NA	NA	-0.13247	0.239521	0.580222	0.740381
ENST00000639673	TRIM43B	-0.0875883	0.158383	0.580251	0.779818	NA	NA	NA	NA	-0.0875883	0.158383	0.580251	0.779818
ENST00000601181	CXCL17	0.158194	0.286122	0.580341	0.580341	NA	NA	NA	NA	0.158194	0.286122	0.580341	0.580341
ENST00000249442	MTX2	-0.0315197	0.111997	0.778379	0.580359	NA	NA	NA	NA	-0.0315197	0.111997	0.778379	0.580359
ENST00000272167	EPHX1	0.0419455	0.075891	0.580464	0.802291	NA	NA	NA	NA	0.0419455	0.075891	0.580464	0.802291
ENST00000649256	EDDM13	-0.0027011	0.135972	0.984151	0.580542	NA	NA	NA	NA	-0.0027011	0.135972	0.984151	0.580542
ENST00000170150	BPIFB2	0.0616853	0.11163	0.580546	0.786678	NA	NA	NA	NA	0.0616853	0.11163	0.580546	0.786678
ENST00000379453	ADRA1D	-0.0912644	0.165207	0.580656	0.775899	NA	NA	NA	NA	-0.0912644	0.165207	0.580656	0.775899
ENST00000371174	DNTT	-0.0480184	0.0869345	0.580707	0.611984	NA	NA	NA	NA	-0.0480184	0.0869345	0.580707	0.611984
ENST00000398520	SLC26A1	0.0427483	0.252644	0.865636	0.580826	NA	NA	NA	NA	0.0427483	0.252644	0.865636	0.580826
ENST00000007414	OSBPL7	0.0381638	0.069134	0.58093	0.66688	NA	NA	NA	NA	0.0381638	0.069134	0.58093	0.66688
ENST00000262942	ARPC1A	0.187137	0.339015	0.580948	0.71275	-0.0352371	0.339013	0.917217	0.917217	0.0759509	0.239722	0.751374	0.841085
ENST00000393655	TFAP2B	-0.0916632	0.228611	0.688451	0.846189	0.116064	0.210301	0.581021	0.598814	0.0208515	0.154776	0.892833	0.911278
ENST00000372224	KIF2C	0.0486579	0.0882201	0.581257	0.797812	NA	NA	NA	NA	0.0486579	0.0882201	0.581257	0.797812
ENST00000233623	TTC31	0.0474382	0.0860103	0.581262	0.793977	NA	NA	NA	NA	0.0474382	0.0860103	0.581262	0.793977
ENST00000221419	HNRNPL	-0.147618	0.267649	0.581269	0.623017	0.00413564	0.091139	0.963807	0.980053	-0.0116324	0.0862758	0.892747	0.960716
ENST00000323322	GH1	-0.0912275	0.195514	0.640783	0.581278	NA	NA	NA	NA	-0.0912275	0.195514	0.640783	0.581278
ENST00000310544	PHOSPHO1	0.107802	0.195512	0.581372	0.765972	NA	NA	NA	NA	0.107802	0.195512	0.581372	0.765972
ENST00000225831	CCL2	0.0235781	0.252405	0.925575	0.58142	NA	NA	NA	NA	-0.0035471	0.210018	0.986525	0.868372
ENST00000264972	ZAP70	0.055962	0.101508	0.581425	0.789522	-0.028158	0.104341	0.787263	0.794497	0.015061	0.0727621	0.836018	0.949347
ENST00000470487	GOLIM4	0.0396931	0.0720027	0.581447	0.807454	NA	NA	NA	NA	0.0396931	0.0720027	0.581447	0.807454
ENST00000378975	U2AF1L4	0.0207285	0.112853	0.854267	0.581581	NA	NA	NA	NA	0.0207285	0.112853	0.854267	0.581581
ENST00000366647	GNPAT	-0.0585048	0.106265	0.581937	0.784598	NA	NA	NA	NA	-0.0585048	0.106265	0.581937	0.784598
ENST00000273951	GC	0.0256157	0.104116	0.805659	0.581957	NA	NA	NA	NA	0.0256157	0.104116	0.805659	0.581957
ENST00000296581	NA	NA	NA	NA	NA	-0.120426	0.218801	0.582052	0.741288	-0.0537732	0.20257	0.790659	0.890611
ENST00000295268	STPG2	-0.0417148	0.0758023	0.582106	0.795202	NA	NA	NA	NA	-0.0417148	0.0758023	0.582106	0.795202
ENST00000330753	FLRT2	-0.147376	0.267808	0.58211	0.708596	NA	NA	NA	NA	-0.147376	0.267808	0.58211	0.708596
ENST00000614239	LHX1	0.115522	0.210013	0.582271	0.744413	NA	NA	NA	NA	0.115522	0.210013	0.582271	0.744413
ENST00000329214	CCDC137	0.0601133	0.1093	0.58233	0.787913	NA	NA	NA	NA	0.0601133	0.1093	0.58233	0.787913
ENST00000256474	VHL	-0.101158	0.183968	0.58241	0.756312	NA	NA	NA	NA	-0.101158	0.183968	0.58241	0.756312
ENST00000412566	STPG3	-0.0658792	0.11982	0.582446	0.617728	NA	NA	NA	NA	-0.0658792	0.11982	0.582446	0.617728
ENST00000374314	GPRIN2	0.0194907	0.338894	0.954137	0.582463	NA	NA	NA	NA	0.0194907	0.338894	0.954137	0.582463
ENST00000682736	ZNF439	0.0459632	0.0836056	0.582483	0.647435	NA	NA	NA	NA	0.0459632	0.0836056	0.582483	0.647435
ENST00000397622	TMEM209	-0.0410803	0.0803657	0.609234	0.582611	NA	NA	NA	NA	-0.0410803	0.0803657	0.609234	0.582611
ENST00000369068	NA	NA	NA	NA	NA	-0.104233	0.189714	0.582716	0.75468	-0.0841134	0.169685	0.620103	0.776825
ENST00000264784	SLC2A9	-0.0546779	0.0995284	0.582751	0.810645	NA	NA	NA	NA	-0.0546779	0.0995284	0.582751	0.810645
ENST00000674324	ANO7	0.0343051	0.0624456	0.582759	0.71692	NA	NA	NA	NA	0.0343051	0.0624456	0.582759	0.71692
ENST00000397062	NFE2L2	-0.0684731	0.138682	0.62149	0.58276	NA	NA	NA	NA	-0.0684731	0.138682	0.62149	0.58276
ENST00000651257	CACHD1	0.0317588	0.0583821	0.586454	0.582762	NA	NA	NA	NA	0.0317588	0.0583821	0.586454	0.582762
ENST00000367739	IFNGR1	-0.0888047	0.161656	0.58277	0.774095	NA	NA	NA	NA	-0.0888047	0.161656	0.58277	0.774095
ENST00000372994	BBLN	0.0702077	0.239632	0.769536	0.582818	NA	NA	NA	NA	0.0702077	0.239632	0.769536	0.582818
ENST00000311575	FGFBP3	-0.169937	0.30947	0.582921	0.713697	NA	NA	NA	NA	-0.169937	0.30947	0.582921	0.713697
ENST00000313368	TAF7	0.10751	0.195831	0.583011	0.606799	NA	NA	NA	NA	0.10751	0.195831	0.583011	0.606799
ENST00000398073	CTDSP2	-0.125404	0.228434	0.583025	0.743563	NA	NA	NA	NA	-0.0244787	0.210131	0.907262	0.806438
ENST00000307650	MCRIP2	-0.0886104	0.161481	0.583187	0.774579	NA	NA	NA	NA	-0.0886104	0.161481	0.583187	0.774579
ENST00000640218	HNRNPU	0.115546	0.309785	0.709156	0.846642	-0.186221	0.339382	0.583207	0.714872	-0.0216082	0.228804	0.92476	0.922675
ENST00000328741	NXPH3	-0.0058619	0.19552	0.976082	0.58328	NA	NA	NA	NA	-0.0058619	0.19552	0.976082	0.58328
ENST00000311630	FBXO45	-0.116048	0.252831	0.64624	0.800843	-0.0466999	0.119936	0.697	0.866045	-0.0594416	0.108365	0.583326	0.785643
ENST00000392872	TDG	-0.0657053	0.119798	0.58337	0.787829	NA	NA	NA	NA	-0.0657053	0.119798	0.58337	0.787829
ENST00000255559	SLC39A11	0.0275223	0.111654	0.805299	0.583453	NA	NA	NA	NA	0.0275223	0.111654	0.805299	0.583453
ENST00000332780	KLHDC8B	0.0576605	0.105193	0.583596	0.779396	NA	NA	NA	NA	0.0576605	0.105193	0.583596	0.779396
ENST00000296658	CMBL	0.0848263	0.154818	0.583754	0.679914	NA	NA	NA	NA	0.0848263	0.154818	0.583754	0.679914
ENST00000247191	DLGAP5	-0.0375783	0.0685887	0.583776	0.800771	NA	NA	NA	NA	-0.0375783	0.0685887	0.583776	0.800771
ENST00000442597	NME6	0.0712997	0.132044	0.589218	0.583864	NA	NA	NA	NA	0.0712997	0.132044	0.589218	0.583864
ENST00000672887	TNK2	-0.0302989	0.0553318	0.583976	0.713715	NA	NA	NA	NA	-0.0302989	0.0553318	0.583976	0.713715
ENST00000282406	PLEKHH2	0.0151491	0.0563127	0.787916	0.583993	NA	NA	NA	NA	0.0151491	0.0563127	0.787916	0.583993
ENST00000199706	MRPL28	0.0580203	0.109324	0.595616	0.584003	NA	NA	NA	NA	0.0580203	0.109324	0.595616	0.584003
ENST00000256010	NTS	-0.169325	0.309312	0.584086	0.584086	NA	NA	NA	NA	-0.169325	0.309312	0.584086	0.584086
ENST00000361574	R3HDM4	-0.0587443	0.124456	0.63692	0.584116	NA	NA	NA	NA	-0.0587443	0.124456	0.63692	0.584116
ENST00000392455	CCDC50	0.0442616	0.080865	0.584137	0.798543	NA	NA	NA	NA	0.0442616	0.080865	0.584137	0.798543
ENST00000351030	ODF2	0.0180464	0.0847285	0.831334	0.584323	NA	NA	NA	NA	0.0180464	0.0847285	0.831334	0.584323
ENST00000303460	HOXC10	-0.0791836	0.145811	0.587092	0.584326	NA	NA	NA	NA	-0.0791836	0.145811	0.587092	0.584326
ENST00000645319	ATP13A3	0.0441209	0.0813286	0.587473	0.584506	NA	NA	NA	NA	0.0441209	0.0813286	0.587473	0.584506
ENST00000368485	IL6R	-0.0360103	0.0987996	0.715501	0.584567	NA	NA	NA	NA	-0.0360103	0.0987996	0.715501	0.584567
ENST00000356091	NPEPL1	0.0474803	0.0868481	0.584581	0.799381	NA	NA	NA	NA	0.0474803	0.0868481	0.584581	0.799381
ENST00000321878	PIGQ	0.0438942	0.0802915	0.584595	0.68867	NA	NA	NA	NA	0.0438942	0.0802915	0.584595	0.68867
ENST00000590099	BECN1	0.0274769	0.122839	0.823005	0.584615	NA	NA	NA	NA	0.0274769	0.122839	0.823005	0.584615
ENST00000555846	SOCS4	-0.0597609	0.109339	0.584676	0.792335	NA	NA	NA	NA	-0.0597609	0.109339	0.584676	0.792335
ENST00000292779	CCDC116	-0.0322687	0.0985263	0.743279	0.58469	NA	NA	NA	NA	-0.0322687	0.0985263	0.743279	0.58469
ENST00000274673	FAM217A	0.103598	0.189562	0.584713	0.770593	NA	NA	NA	NA	0.103598	0.189562	0.584713	0.770593
ENST00000220913	CHRAC1	-0.0690364	0.228446	0.7625	0.584715	NA	NA	NA	NA	-0.0690364	0.228446	0.7625	0.584715
ENST00000394132	TTC23	0.0529529	0.0969293	0.584856	0.795023	NA	NA	NA	NA	0.0529529	0.0969293	0.584856	0.795023
ENST00000366757	PRSS38	0.0732761	0.134147	0.584903	0.774936	NA	NA	NA	NA	0.0732761	0.134147	0.584903	0.774936
ENST00000424898	PDZD9	0.0238938	0.18935	0.899583	0.584946	NA	NA	NA	NA	0.0238938	0.18935	0.899583	0.584946
ENST00000505920	ATP5MGL	0.100763	0.239305	0.673707	0.584954	NA	NA	NA	NA	0.100763	0.239305	0.673707	0.584954
ENST00000393434	ALDH1L1	0.0406144	0.0743882	0.58508	0.80528	NA	NA	NA	NA	0.0406144	0.0743882	0.58508	0.80528
ENST00000413761	ZBED5	0.0328357	0.0773446	0.671174	0.585159	NA	NA	NA	NA	0.0328357	0.0773446	0.671174	0.585159
ENST00000220751	RIPK2	-0.067087	0.122909	0.585186	0.783877	-0.0152932	0.0719226	0.831613	0.960487	-0.0285088	0.0620802	0.646072	0.858976
ENST00000355537	ZNF536	-0.140655	0.267643	0.599214	0.599214	0.04195	0.0768703	0.585255	0.768493	0.0280354	0.0738844	0.704354	0.885455
ENST00000375587	CENPP	-0.0881595	0.16156	0.585289	0.775136	NA	NA	NA	NA	-0.0881595	0.16156	0.585289	0.775136
ENST00000299204	BAG5	-0.0192321	0.0880615	0.827122	0.58539	NA	NA	NA	NA	-0.0192321	0.0880615	0.827122	0.58539
ENST00000434526	SUMF2	-0.0781432	0.143264	0.585445	0.774669	NA	NA	NA	NA	-0.0781432	0.143264	0.585445	0.774669
ENST00000367049	CR1	0.0301925	0.0553557	0.58546	0.792326	-0.0038256	0.103268	0.970449	0.997128	0.0226034	0.0487926	0.643181	0.860986
ENST00000286371	ATP1B3	-0.146257	0.268173	0.585489	0.711636	NA	NA	NA	NA	-0.146257	0.268173	0.585489	0.711636
ENST00000308259	MSRB3	-0.0422259	0.189418	0.823594	0.585523	NA	NA	NA	NA	-0.0422259	0.189418	0.823594	0.585523
ENST00000298738	ERICH6B	-0.055662	0.102124	0.585723	0.789385	NA	NA	NA	NA	-0.055662	0.102124	0.585723	0.789385
ENST00000521776	UTP14C	0.0825544	0.151469	0.585736	0.776167	NA	NA	NA	NA	0.0825544	0.151469	0.585736	0.776167
ENST00000354336	NA	NA	NA	NA	NA	-0.0503863	0.119653	0.673681	0.85905	-0.0644064	0.118185	0.585779	0.790271
ENST00000318471	PEX7	0.0552142	0.101331	0.585828	0.69586	NA	NA	NA	NA	0.0552142	0.101331	0.585828	0.69586
ENST00000373764	MORN5	-0.022702	0.129961	0.861329	0.586046	NA	NA	NA	NA	-0.022702	0.129961	0.861329	0.586046
ENST00000242784	NA	NA	NA	NA	NA	0.053902	0.195457	0.782721	0.660058	0.0829783	0.189251	0.661056	0.586071
ENST00000320585	CHORDC1	0.0589454	0.108252	0.586083	0.78446	NA	NA	NA	NA	0.0589454	0.108252	0.586083	0.78446
ENST00000246868	SBDS	-0.0774515	0.161627	0.631796	0.586088	NA	NA	NA	NA	-0.0774515	0.161627	0.631796	0.586088
ENST00000394705	GPR75	0.0630709	0.115837	0.58611	0.787376	NA	NA	NA	NA	0.0630709	0.115837	0.58611	0.787376
ENST00000332517	TRIML1	-0.0444889	0.122958	0.717485	0.586135	NA	NA	NA	NA	-0.0444889	0.122958	0.717485	0.586135
ENST00000266505	PLCZ1	-0.0503875	0.0925706	0.586225	0.792582	NA	NA	NA	NA	-0.0503875	0.0925706	0.586225	0.792582
ENST00000556564	PTPN21	-0.0319125	0.0586293	0.586229	0.815242	NA	NA	NA	NA	-0.0319125	0.0586293	0.586229	0.815242
ENST00000443185	ZNF516	-0.0840815	0.157901	0.594384	0.767828	0.168221	0.309146	0.586341	0.716863	-0.0318785	0.140619	0.820656	0.923392
ENST00000389050	PP2D1	-0.0707195	0.130086	0.586692	0.784133	NA	NA	NA	NA	-0.0707195	0.130086	0.586692	0.784133
ENST00000340880	PGLYRP2	0.0284659	0.114134	0.803045	0.869528	-0.0822965	0.151404	0.586747	0.780696	-0.0116703	0.0911423	0.898114	0.963876
ENST00000371486	CPT2	-0.043721	0.0804428	0.586782	0.801372	NA	NA	NA	NA	-0.043721	0.0804428	0.586782	0.801372
ENST00000301281	UBXN6	0.0613349	0.112856	0.586801	0.669008	NA	NA	NA	NA	0.0613349	0.112856	0.586801	0.669008
ENST00000451237	B3GALT4	-0.0283359	0.145924	0.846034	0.586831	-0.0559301	0.161659	0.72936	0.634901	-0.040729	0.108326	0.706928	0.721727
ENST00000611716	PCSK6	0.034417	0.0728495	0.636612	0.674356	-0.0559747	0.103016	0.586884	0.795941	0.00428388	0.0594849	0.942589	0.694178
ENST00000379705	TRPC4	0.00590582	0.0994516	0.952646	0.747126	-0.0370779	0.112899	0.742598	0.69582	-0.0128763	0.0746311	0.863019	0.586943
ENST00000295754	TGFBR2	0.0333715	0.123053	0.78624	0.587096	NA	NA	NA	NA	0.0333715	0.123053	0.78624	0.587096
ENST00000337963	ZMYM5	-0.0393871	0.0725496	0.587199	0.808675	NA	NA	NA	NA	-0.0393871	0.0725496	0.587199	0.808675
ENST00000359204	FRA10AC1	-0.0323042	0.136115	0.8124	0.587215	NA	NA	NA	NA	-0.0323042	0.136115	0.8124	0.587215
ENST00000282412	PPM1B	0.0660191	0.12163	0.587278	0.7741	NA	NA	NA	NA	0.0660191	0.12163	0.587278	0.7741
ENST00000646124	LZTR1	-0.0151448	0.0333015	0.64927	0.741659	-0.0809007	0.165135	0.6242	0.671684	-0.0177161	0.0326459	0.587354	0.727093
ENST00000545968	MYBPC3	-0.0162391	0.0794399	0.838025	0.587368	NA	NA	NA	NA	-0.0162391	0.0794399	0.838025	0.587368
ENST00000395826	POMC	0.029341	0.179035	0.869822	0.587439	NA	NA	NA	NA	0.029341	0.179035	0.869822	0.587439
ENST00000438607	TMA7	0.118791	0.218964	0.587464	0.731412	NA	NA	NA	NA	0.118791	0.218964	0.587464	0.731412
ENST00000579788	ICAM2	-0.0856445	0.157895	0.587533	0.7648	NA	NA	NA	NA	-0.0856445	0.157895	0.587533	0.7648
ENST00000320895	CLPTM1L	-0.0531098	0.0979232	0.587569	0.653382	NA	NA	NA	NA	-0.0531098	0.0979232	0.587569	0.653382
ENST00000209929	FMO2	0.0139576	0.10732	0.896522	0.587699	NA	NA	NA	NA	0.0139576	0.10732	0.896522	0.587699
ENST00000552032	MYRFL	0.00967192	0.0852527	0.909674	0.587951	NA	NA	NA	NA	0.00967192	0.0852527	0.909674	0.587951
ENST00000294818	LRRC52	-0.0969116	0.178868	0.587954	0.759236	NA	NA	NA	NA	-0.0969116	0.178868	0.587954	0.759236
ENST00000356291	TMPRSS11F	-0.0134263	0.103148	0.896435	0.587982	NA	NA	NA	NA	-0.0134263	0.103148	0.896435	0.587982
ENST00000330953	CCR4	-0.0820863	0.178784	0.646136	0.588065	NA	NA	NA	NA	-0.0820863	0.178784	0.646136	0.588065
ENST00000380599	ZBTB4	-0.0703147	0.129865	0.588201	0.768785	NA	NA	NA	NA	-0.0703147	0.129865	0.588201	0.768785
ENST00000517490	CPNE3	0.0543174	0.10036	0.58835	0.788559	NA	NA	NA	NA	0.0543174	0.10036	0.58835	0.788559
ENST00000357260	INKA2	0.0599729	0.1321	0.649832	0.588529	NA	NA	NA	NA	0.0599729	0.1321	0.649832	0.588529
ENST00000317551	CERS5	-0.0571113	0.131892	0.665002	0.588585	NA	NA	NA	NA	-0.0571113	0.131892	0.665002	0.588585
ENST00000309982	BAALC	0.068355	0.165338	0.679294	0.588712	NA	NA	NA	NA	0.068355	0.165338	0.679294	0.588712
ENST00000393980	FABP6	0.108222	0.202707	0.593422	0.58872	NA	NA	NA	NA	0.108222	0.202707	0.593422	0.58872
ENST00000409358	DCDC2B	0.0116702	0.086485	0.89266	0.588798	NA	NA	NA	NA	0.0116702	0.086485	0.89266	0.588798
ENST00000370137	LRRC39	0.0611446	0.113124	0.588845	0.62092	NA	NA	NA	NA	0.0611446	0.113124	0.588845	0.62092
ENST00000585603	POP4	-0.0537297	0.0994061	0.588848	0.797933	NA	NA	NA	NA	-0.0537297	0.0994061	0.588848	0.797933
ENST00000272324	REG3G	-0.0838041	0.155049	0.588853	0.602818	NA	NA	NA	NA	-0.0838041	0.155049	0.588853	0.602818
ENST00000327443	NA	NA	NA	NA	NA	-0.0873021	0.16153	0.588872	0.702063	-0.0055762	0.154654	0.971238	0.961363
ENST00000366923	EPRS1	-0.0088958	0.0630285	0.88776	0.884295	-0.129637	0.239961	0.589031	0.678461	-0.0166888	0.0609617	0.784271	0.894022
ENST00000210313	PSMD5	0.0191147	0.161561	0.90582	0.589153	NA	NA	NA	NA	0.0191147	0.161561	0.90582	0.589153
ENST00000269205	SLC25A52	0.089204	0.165249	0.589322	0.78337	NA	NA	NA	NA	0.0797598	0.151456	0.598456	0.74259
ENST00000369046	QRSL1	-0.0411299	0.0762116	0.589417	0.809499	NA	NA	NA	NA	-0.0411299	0.0762116	0.589417	0.809499
ENST00000216471	SAMD15	0.0112195	0.0709543	0.87436	0.589713	NA	NA	NA	NA	0.0112195	0.0709543	0.87436	0.589713
ENST00000258091	CCT7	0.091586	0.169845	0.589726	0.776961	NA	NA	NA	NA	0.091586	0.169845	0.589726	0.776961
ENST00000339381	TAS1R3	-0.0485659	0.0900666	0.589734	0.807654	NA	NA	NA	NA	-0.0485659	0.0900666	0.589734	0.807654
ENST00000372310	SLC6A9	0.0350283	0.0934098	0.707664	0.985921	0.0339489	0.0876295	0.698449	0.878278	0.0344598	0.0639145	0.58978	0.909655
ENST00000285093	ACAA2	-0.0498683	0.092522	0.589895	0.801525	NA	NA	NA	NA	-0.0498683	0.092522	0.589895	0.801525
ENST00000328703	HAX1	0.00032238	0.124757	0.997938	0.58991	NA	NA	NA	NA	0.00032238	0.124757	0.997938	0.58991
ENST00000296575	HHIP	-0.12918	0.239683	0.589912	0.748695	NA	NA	NA	NA	-0.12918	0.239683	0.589912	0.748695
ENST00000234170	CEBPZ	-0.033208	0.0616203	0.589946	0.867048	NA	NA	NA	NA	-0.033208	0.0616203	0.589946	0.867048
ENST00000394468	HEPACAM2	0.0445532	0.0827201	0.590162	0.736319	NA	NA	NA	NA	0.0445532	0.0827201	0.590162	0.736319
ENST00000296215	SNIP1	0.00957035	0.136294	0.94402	0.590342	NA	NA	NA	NA	0.0346041	0.134148	0.796442	0.778053
ENST00000641156	OR56A4	-0.0988885	0.183784	0.59053	0.767006	NA	NA	NA	NA	-0.0988885	0.183784	0.59053	0.767006
ENST00000399770	GRXCR1	0.0293046	0.108283	0.786676	0.590601	NA	NA	NA	NA	0.0293046	0.108283	0.786676	0.590601
ENST00000270458	CACNG8	-0.105149	0.195461	0.590609	0.711576	NA	NA	NA	NA	-0.105149	0.195461	0.590609	0.711576
ENST00000356921	SLC8A3	-0.0464341	0.0863286	0.590663	0.620742	NA	NA	NA	NA	-0.0464341	0.0863286	0.590663	0.620742
ENST00000642402	SLC4A11	-0.0397346	0.0738913	0.590753	0.811574	NA	NA	NA	NA	-0.0397346	0.0738913	0.590753	0.811574
ENST00000395527	SPECC1	0.0312337	0.0580869	0.59078	0.818454	NA	NA	NA	NA	0.0312337	0.0580869	0.59078	0.818454
ENST00000264039	GPC1	-0.0299215	0.136429	0.826401	0.590825	NA	NA	NA	NA	-0.0299215	0.136429	0.826401	0.590825
ENST00000483910	ST3GAL6	0.0145772	0.0971212	0.880691	0.590858	NA	NA	NA	NA	0.0145772	0.0971212	0.880691	0.590858
ENST00000681320	COL7A1	-0.0200966	0.0373875	0.590908	0.780951	NA	NA	NA	NA	-0.0200966	0.0373875	0.590908	0.780951
ENST00000309894	CSHL1	0.0743072	0.138255	0.590948	0.779697	NA	NA	NA	NA	0.0743072	0.138255	0.590948	0.779697
ENST00000305139	UGT1A6	-0.0589144	0.109639	0.591027	0.681411	NA	NA	NA	NA	-0.0589144	0.109639	0.591027	0.681411
ENST00000221700	CYP4F2	0.06876	0.127962	0.591029	0.784245	NA	NA	NA	NA	0.06876	0.127962	0.591029	0.784245
ENST00000476379	CCDC39	-0.0315441	0.058706	0.591044	0.820444	NA	NA	NA	NA	-0.0315441	0.058706	0.591044	0.820444
ENST00000295959	RPP14	0.0934979	0.174019	0.59107	0.764237	NA	NA	NA	NA	0.0934979	0.174019	0.59107	0.764237
ENST00000640217	KIF12	-0.0355577	0.0662167	0.591274	0.895867	NA	NA	NA	NA	-0.0355577	0.0662167	0.591274	0.895867
ENST00000309377	AKIP1	-0.0396692	0.108253	0.714029	0.591401	NA	NA	NA	NA	-0.0396692	0.108253	0.714029	0.591401
ENST00000617575	NR2E3	0.0592599	0.110422	0.591496	0.795418	NA	NA	NA	NA	0.0592599	0.110422	0.591496	0.795418
ENST00000264932	SDHA	0.0444123	0.0827609	0.591521	0.809811	NA	NA	NA	NA	0.0444123	0.0827609	0.591521	0.809811
ENST00000265465	POLA2	-0.0482474	0.0899325	0.591624	0.591717	NA	NA	NA	NA	-0.0482474	0.0899325	0.591624	0.591717
ENST00000368592	NKX6-2	0.0593023	0.110542	0.591635	0.790935	NA	NA	NA	NA	0.0593023	0.110542	0.591635	0.790935
ENST00000403897	CAPN14	-0.0355946	0.0663737	0.591767	0.786607	NA	NA	NA	NA	-0.0355946	0.0663737	0.591767	0.786607
ENST00000372264	PLPP7	-0.0411801	0.189447	0.827919	0.591826	NA	NA	NA	NA	-0.0411801	0.189447	0.827919	0.591826
ENST00000053468	MRPS10	0.0668123	0.124656	0.591977	0.784305	NA	NA	NA	NA	0.0668123	0.124656	0.591977	0.784305
ENST00000296420	EMCN	0.0397411	0.133989	0.766772	0.591984	NA	NA	NA	NA	0.0397411	0.133989	0.766772	0.591984
ENST00000330295	CTHRC1	0.0717661	0.133944	0.592103	0.788243	NA	NA	NA	NA	0.0717661	0.133944	0.592103	0.788243
ENST00000377179	ZNF311	0.101552	0.189558	0.592146	0.684517	NA	NA	NA	NA	0.101552	0.189558	0.592146	0.684517
ENST00000222553	NAMPT	-0.0956722	0.178676	0.592339	0.77397	0.0465215	0.115608	0.687385	0.818944	0.00456023	0.0970657	0.962529	0.863604
ENST00000295770	STT3B	-0.0110797	0.239855	0.963156	0.977829	-0.0378763	0.0707387	0.592347	0.811039	-0.0357338	0.0678512	0.598436	0.812122
ENST00000332955	IZUMO1	-0.0532119	0.0994137	0.592472	0.599928	NA	NA	NA	NA	-0.0532119	0.0994137	0.592472	0.599928
ENST00000412678	CDHR4	-0.0337091	0.063002	0.592617	0.817652	NA	NA	NA	NA	-0.0337091	0.063002	0.592617	0.817652
ENST00000401548	MEI1	0.0303488	0.0567328	0.592689	0.820085	NA	NA	NA	NA	0.0303488	0.0567328	0.592689	0.820085
ENST00000617445	CCDC28A	0.0625839	0.117006	0.592733	0.606734	NA	NA	NA	NA	0.0625839	0.117006	0.592733	0.606734
ENST00000621441	EXOC5	-0.10129	0.189372	0.59274	0.742135	NA	NA	NA	NA	-0.10129	0.189372	0.59274	0.742135
ENST00000310392	METTL18	0.0618861	0.115725	0.592808	0.694816	NA	NA	NA	NA	0.0618861	0.115725	0.592808	0.694816
ENST00000684719	C1orf141	-0.0828291	0.154901	0.592841	0.782932	NA	NA	NA	NA	-0.0828291	0.154901	0.592841	0.782932
ENST00000321301	NA	NA	NA	NA	NA	0.0897339	0.286409	0.754048	0.861822	0.122161	0.228475	0.592871	0.768828
ENST00000354371	COPS8	-0.153848	0.310083	0.619789	0.592917	NA	NA	NA	NA	-0.153848	0.310083	0.619789	0.592917
ENST00000381440	ITPRIPL2	-0.0617235	0.115507	0.593086	0.765387	NA	NA	NA	NA	-0.0617235	0.115507	0.593086	0.765387
ENST00000330651	MAPK11	-0.0182673	0.114085	0.872786	0.677535	-0.0381937	0.085691	0.655804	0.784917	-0.0369036	0.0690888	0.593239	0.891242
ENST00000348459	HELLS	0.0793828	0.148623	0.593259	0.770142	NA	NA	NA	NA	0.0456821	0.138366	0.741285	0.867062
ENST00000317121	OR56B1	0.0335344	0.1786	0.851063	0.593334	NA	NA	NA	NA	0.0335344	0.1786	0.851063	0.593334
ENST00000274545	GABRA6	0.0006462	0.115667	0.995542	0.593354	NA	NA	NA	NA	0.0006462	0.115667	0.995542	0.593354
ENST00000261448	CASQ2	-0.0556529	0.104239	0.59341	0.79832	NA	NA	NA	NA	-0.0556529	0.104239	0.59341	0.79832
ENST00000378060	VPS36	0.0683394	0.128014	0.59345	0.800778	NA	NA	NA	NA	0.0683394	0.128014	0.59345	0.800778
ENST00000368376	MTX1	0.0617689	0.115729	0.593524	0.732327	-0.0140228	0.143408	0.922105	0.850064	0.0318785	0.0900631	0.723371	0.868198
ENST00000360421	SLC22A6	-0.0535431	0.100371	0.593722	0.799167	NA	NA	NA	NA	-0.0535431	0.100371	0.593722	0.799167
ENST00000361346	FOXJ3	-0.0928236	0.174089	0.593897	0.741409	NA	NA	NA	NA	-0.0928236	0.174089	0.593897	0.741409
ENST00000465518	RAB42	-0.0825949	0.154906	0.593901	0.766094	NA	NA	NA	NA	-0.0825949	0.154906	0.593901	0.766094
ENST00000309794	NARF	-0.0051066	0.0826275	0.95072	0.593902	NA	NA	NA	NA	-0.0051066	0.0826275	0.95072	0.593902
ENST00000324324	MYEF2	-0.0539284	0.10116	0.593964	0.793193	NA	NA	NA	NA	-0.0539284	0.10116	0.593964	0.793193
ENST00000636854	KLHL33	-0.0379918	0.0712694	0.593983	0.895249	NA	NA	NA	NA	-0.0379918	0.0712694	0.593983	0.895249
ENST00000539277	TMTC1	0.0153795	0.0709683	0.828434	0.593987	NA	NA	NA	NA	0.0153795	0.0709683	0.828434	0.593987
ENST00000682792	PROCA1	-0.0512517	0.0961778	0.594113	0.808199	NA	NA	NA	NA	-0.0512517	0.0961778	0.594113	0.808199
ENST00000344651	UNC119B	0.0737021	0.138334	0.594183	0.793009	NA	NA	NA	NA	0.0490225	0.136085	0.718671	0.887298
ENST00000337975	KLHL25	-0.0067372	0.0846414	0.936558	0.594185	NA	NA	NA	NA	-0.0067372	0.0846414	0.936558	0.594185
ENST00000360779	SDCBP2	-0.0435739	0.121231	0.719275	0.594207	NA	NA	NA	NA	-0.0435739	0.121231	0.719275	0.594207
ENST00000300145	ATP23	-0.0333017	0.128074	0.79485	0.594332	NA	NA	NA	NA	-0.0333017	0.128074	0.79485	0.594332
ENST00000564754	ZNF106	-0.0387946	0.0728496	0.594358	0.79887	NA	NA	NA	NA	-0.0387946	0.0728496	0.594358	0.79887
ENST00000301843	CTTN	-0.058821	0.110531	0.594611	0.796616	NA	NA	NA	NA	-0.058821	0.110531	0.594611	0.796616
ENST00000206423	CCDC80	-0.0361043	0.0678512	0.594649	0.646059	NA	NA	NA	NA	-0.0361043	0.0678512	0.594649	0.646059
ENST00000339485	VMAC	-0.142401	0.267644	0.594688	0.725411	NA	NA	NA	NA	-0.142401	0.267644	0.594688	0.725411
ENST00000378278	DCLRE1C	0.0575961	0.108263	0.594725	0.789492	NA	NA	NA	NA	0.0575961	0.108263	0.594725	0.789492
ENST00000216479	AHSA1	-0.0816566	0.154621	0.597423	0.594799	0.0655026	0.178543	0.713714	0.616723	-0.0185899	0.116884	0.873633	0.710253
ENST00000585245	PPIAL4C	0.0927022	0.25295	0.714003	0.594814	NA	NA	NA	NA	0.0927022	0.25295	0.714003	0.594814
ENST00000397166	DDHD2	0.040301	0.0757734	0.594822	0.760312	NA	NA	NA	NA	0.040301	0.0757734	0.594822	0.760312
ENST00000244571	AARS2	0.0287299	0.0540343	0.594936	0.82593	NA	NA	NA	NA	0.0287299	0.0540343	0.594936	0.82593
ENST00000248248	MON1B	-8.99e-05	0.121284	0.999409	0.595107	NA	NA	NA	NA	-8.99e-05	0.121284	0.999409	0.595107
ENST00000326669	SUMO4	-0.0948799	0.178713	0.595484	0.778734	NA	NA	NA	NA	-0.0948799	0.178713	0.595484	0.778734
ENST00000326043	MAF	-0.0111519	0.309203	0.971229	0.595636	NA	NA	NA	NA	-0.0111519	0.309203	0.971229	0.595636
ENST00000317398	ZNF671	0.0820002	0.154528	0.595661	0.765204	NA	NA	NA	NA	0.0820002	0.154528	0.595661	0.765204
ENST00000252840	ZNF557	-0.0772709	0.145689	0.595847	0.705996	NA	NA	NA	NA	-0.0772709	0.145689	0.595847	0.705996
ENST00000309318	PPP1R14B	-0.127071	0.239615	0.595895	0.765925	-0.0345264	0.183777	0.850978	0.94837	-0.0688054	0.145828	0.637051	0.828679
ENST00000673097	CARD16	0.0445002	0.239623	0.852673	0.595958	NA	NA	NA	NA	0.0445002	0.239623	0.852673	0.595958
ENST00000257192	DSG1	0.051412	0.0969635	0.59596	0.800092	NA	NA	NA	NA	0.051412	0.0969635	0.59596	0.800092
ENST00000372324	B4GALT2	0.0857731	0.161785	0.595996	0.777802	NA	NA	NA	NA	0.0857731	0.161785	0.595996	0.777802
ENST00000258494	ALDH1L2	0.034321	0.0647389	0.596012	0.815174	NA	NA	NA	NA	0.034321	0.0647389	0.596012	0.815174
ENST00000251968	TSG101	0.0837555	0.157999	0.596041	0.785207	NA	NA	NA	NA	0.0837555	0.157999	0.596041	0.785207
ENST00000488181	C10orf90	0.0506089	0.0954824	0.596089	0.788435	NA	NA	NA	NA	0.0506089	0.0954824	0.596089	0.788435
ENST00000223208	CEP41	0.0554566	0.138405	0.688654	0.596092	NA	NA	NA	NA	0.0554566	0.138405	0.688654	0.596092
ENST00000297508	MICALL2	-0.0293105	0.0553005	0.596097	0.648954	NA	NA	NA	NA	-0.0293105	0.0553005	0.596097	0.648954
ENST00000296486	ETNPPL	-0.0619838	0.116959	0.596138	0.781057	NA	NA	NA	NA	-0.0619838	0.116959	0.596138	0.781057
ENST00000276373	SLC18A1	-0.0486697	0.0918845	0.596332	0.778696	NA	NA	NA	NA	-0.0486697	0.0918845	0.596332	0.778696
ENST00000375651	HSPA1A	0.121096	0.228626	0.59634	0.742135	NA	NA	NA	NA	0.121096	0.228626	0.59634	0.742135
ENST00000266483	ALG10	-0.0281725	0.102168	0.782744	0.596365	NA	NA	NA	NA	-0.0281725	0.102168	0.782744	0.596365
ENST00000388918	TYRP1	-0.0397429	0.0750418	0.596383	0.814192	NA	NA	NA	NA	-0.0397429	0.0750418	0.596383	0.814192
ENST00000259633	CD72	-0.0688186	0.129965	0.596446	0.788471	NA	NA	NA	NA	-0.0688186	0.129965	0.596446	0.788471
ENST00000524240	GFRA2	0.101645	0.195627	0.603351	0.596458	0.00513916	0.0954656	0.957068	0.941622	0.023702	0.0857967	0.78235	0.864679
ENST00000256362	VRTN	-0.0752331	0.25249	0.765731	0.596627	NA	NA	NA	NA	-0.0752331	0.25249	0.765731	0.596627
ENST00000366922	IARS2	0.0405707	0.0766619	0.596656	0.808364	NA	NA	NA	NA	0.0405707	0.0766619	0.596656	0.808364
ENST00000278919	FEZ1	-0.081287	0.178603	0.649018	0.596699	NA	NA	NA	NA	-0.081287	0.178603	0.649018	0.596699
ENST00000374045	TNFSF15	0.0854176	0.161563	0.597016	0.790589	NA	NA	NA	NA	0.0854176	0.161563	0.597016	0.790589
ENST00000403491	NA	NA	NA	NA	NA	-0.0138657	0.0987961	0.888386	0.658171	-0.0505371	0.0956087	0.597094	0.66557
ENST00000636932	RP1	0.033847	0.0640437	0.597152	0.774182	NA	NA	NA	NA	0.033847	0.0640437	0.597152	0.774182
ENST00000244221	PAIP2B	0.115774	0.219267	0.597497	0.73506	NA	NA	NA	NA	0.115774	0.219267	0.597497	0.73506
ENST00000264254	PDCL3	-0.0500672	0.12322	0.684504	0.597559	NA	NA	NA	NA	-0.0500672	0.12322	0.684504	0.597559
ENST00000305386	MGAT2	0.062448	0.118303	0.597594	0.854649	NA	NA	NA	NA	0.062448	0.118303	0.597594	0.854649
ENST00000454872	NAALADL2	0.0419647	0.0795218	0.597698	0.803465	NA	NA	NA	NA	0.0419647	0.0795218	0.597698	0.803465
ENST00000378043	BEST1	0.0110049	0.0680566	0.87154	0.597771	NA	NA	NA	NA	0.0110049	0.0680566	0.87154	0.597771
ENST00000334122	TEX38	0.12654	0.239961	0.597961	0.772988	NA	NA	NA	NA	0.12654	0.239961	0.597961	0.772988
ENST00000421553	ZSCAN26	-0.0565262	0.148703	0.703851	0.598048	NA	NA	NA	NA	-0.0565262	0.148703	0.703851	0.598048
ENST00000311549	NA	NA	NA	NA	NA	0.0892766	0.169349	0.598071	0.687353	0.0892766	0.169349	0.598071	0.687353
ENST00000323670	C19orf12	0.141075	0.267647	0.598128	0.75834	NA	NA	NA	NA	0.141075	0.267647	0.598128	0.75834
ENST00000257527	ADAM19	0.0452798	0.090016	0.61495	0.598169	NA	NA	NA	NA	0.0452798	0.090016	0.61495	0.598169
ENST00000265854	MAD1L1	0.00817171	0.0609001	0.893258	0.598224	NA	NA	NA	NA	0.00817171	0.0609001	0.893258	0.598224
ENST00000646441	NA	NA	NA	NA	NA	0.150823	0.286243	0.59826	0.759504	-0.0089464	0.239488	0.970201	0.852526
ENST00000273308	CNPY2	0.078276	0.148592	0.598344	0.794665	NA	NA	NA	NA	0.078276	0.148592	0.598344	0.794665
ENST00000219479	NME4	-0.0638831	0.121296	0.598421	0.791701	NA	NA	NA	NA	-0.0638831	0.121296	0.598421	0.791701
ENST00000381813	CYS1	-0.0970116	0.184225	0.598476	0.78063	NA	NA	NA	NA	-0.0970116	0.184225	0.598476	0.78063
ENST00000262894	ZNF225	-0.0869815	0.165194	0.598511	0.791198	NA	NA	NA	NA	-0.0869815	0.165194	0.598511	0.791198
ENST00000424878	APOL3	0.115018	0.218449	0.598527	0.768835	NA	NA	NA	NA	0.115018	0.218449	0.598527	0.768835
ENST00000360490	MME	-0.0180608	0.0684021	0.79175	0.598551	NA	NA	NA	NA	-0.0180608	0.0684021	0.79175	0.598551
ENST00000447712	FGFR1	0.0417098	0.15154	0.783134	0.760139	-9.36e-05	0.0826751	0.999097	0.598687	0.0094958	0.0725802	0.895908	0.878141
ENST00000344941	SLC15A5	0.0454277	0.0863489	0.598822	0.809643	NA	NA	NA	NA	0.0454277	0.0863489	0.598822	0.809643
ENST00000668164	ARHGEF18	-0.0327371	0.0622371	0.598883	0.811103	NA	NA	NA	NA	-0.0327371	0.0622371	0.598883	0.811103
ENST00000396408	ZNF765	-0.0426912	0.0811692	0.598922	0.785272	NA	NA	NA	NA	-0.0426912	0.0811692	0.598922	0.785272
ENST00000279022	MYL9	0.0376551	0.151416	0.803603	0.598938	NA	NA	NA	NA	0.0376551	0.151416	0.803603	0.598938
ENST00000280706	LDHAL6A	0.0195622	0.108252	0.856596	0.598956	NA	NA	NA	NA	0.0195622	0.108252	0.856596	0.598956
ENST00000550735	MAPKAPK5	-0.0646362	0.122912	0.598975	0.798312	NA	NA	NA	NA	-0.0646362	0.122912	0.598975	0.798312
ENST00000373425	ANGPTL2	0.0155779	0.0919036	0.865401	0.598999	NA	NA	NA	NA	0.0155779	0.0919036	0.865401	0.598999
ENST00000245934	SYMPK	0.0153579	0.0868399	0.859624	0.95271	NA	NA	NA	NA	0.0450649	0.0857193	0.599077	0.802856
ENST00000682447	CNTNAP5	-0.0443971	0.0889063	0.617519	0.599195	NA	NA	NA	NA	-0.0443971	0.0889063	0.617519	0.599195
ENST00000315322	IFT22	-0.0739736	0.140773	0.599249	0.777061	NA	NA	NA	NA	-0.0739736	0.140773	0.599249	0.777061
ENST00000627532	NA	NA	NA	NA	NA	0.0171706	0.103368	0.86807	0.682431	0.0310939	0.101506	0.759357	0.599355
ENST00000641646	OR10H3	-0.0848082	0.20232	0.675086	0.599366	NA	NA	NA	NA	-0.0848082	0.20232	0.675086	0.599366
ENST00000265077	VCAN	-0.0125237	0.13008	0.923301	0.599427	NA	NA	NA	NA	-0.0125237	0.13008	0.923301	0.599427
ENST00000539556	CIBAR2	0.0653916	0.124522	0.599485	0.800632	NA	NA	NA	NA	0.0653916	0.124522	0.599485	0.800632
ENST00000449264	NA	NA	NA	NA	NA	NA	NA	NA	NA	-0.178027	0.339084	0.599567	0.599567
ENST00000341567	TMEM248	-0.0913	0.173915	0.599605	0.749732	NA	NA	NA	NA	-0.0913	0.173915	0.599605	0.749732
ENST00000557421	DMAC2L	0.0380435	0.140668	0.786816	0.599653	NA	NA	NA	NA	0.0380435	0.140668	0.786816	0.599653
ENST00000264938	SLC9A3	0.0356975	0.0940848	0.704378	0.623785	-0.0177552	0.0634337	0.779554	0.926492	0.00373144	0.0528562	0.943719	0.599888
ENST00000309042	REST	0.132508	0.252644	0.59994	0.760029	-0.0024356	0.103147	0.981162	0.986911	0.0168442	0.0954958	0.85999	0.958828
ENST00000233379	FAHD2A	0.060028	0.114512	0.600134	0.798587	NA	NA	NA	NA	0.060028	0.114512	0.600134	0.798587
ENST00000266671	PHLDA1	0.046329	0.0905653	0.608963	0.657673	NA	NA	NA	NA	0.0467845	0.0892987	0.600341	0.652773
ENST00000378832	ACCSL	-0.0508294	0.0970321	0.600389	0.790431	NA	NA	NA	NA	-0.0508294	0.0970321	0.600389	0.790431
ENST00000373447	TTI1	-0.0362076	0.0691206	0.600395	0.820472	NA	NA	NA	NA	-0.0362076	0.0691206	0.600395	0.820472
ENST00000284376	CC2D1B	0.0305831	0.0583845	0.600403	0.825173	NA	NA	NA	NA	0.0305831	0.0583845	0.600403	0.825173
ENST00000311277	MAP9	0.00927536	0.068631	0.892495	0.600423	NA	NA	NA	NA	0.00927536	0.068631	0.892495	0.600423
ENST00000377803	H4C3	0.068112	0.130039	0.600431	0.634189	NA	NA	NA	NA	0.068112	0.130039	0.600431	0.634189
ENST00000263713	EPB41L5	0.0178878	0.0800713	0.823225	0.600452	NA	NA	NA	NA	0.0178878	0.0800713	0.823225	0.600452
ENST00000684509	CPEB1	-0.0135945	0.309034	0.964912	0.600522	NA	NA	NA	NA	-0.0135945	0.309034	0.964912	0.600522
ENST00000368026	F11R	-0.0662277	0.126474	0.600525	0.794688	NA	NA	NA	NA	-0.0662277	0.126474	0.600525	0.794688
ENST00000581977	IKBKE	0.0461863	0.0882198	0.600601	0.811077	NA	NA	NA	NA	0.0461863	0.0882198	0.600601	0.811077
ENST00000265104	DNAH5	-0.0109259	0.0304356	0.719606	0.600609	NA	NA	NA	NA	-0.0109259	0.0304356	0.719606	0.600609
ENST00000217026	MYBL2	-0.0010252	0.126183	0.993517	0.782157	0.0777268	0.148478	0.600633	0.781306	0.032003	0.0961553	0.739266	0.900289
ENST00000296604	RANBP3L	-0.0425675	0.0813226	0.600667	0.677899	NA	NA	NA	NA	-0.0425675	0.0813226	0.600667	0.677899
ENST00000289081	FANCC	0.0323301	0.0697723	0.643102	0.600685	NA	NA	NA	NA	0.0323301	0.0697723	0.643102	0.600685
ENST00000574481	CTRL	-0.0429912	0.08216	0.600792	0.810835	NA	NA	NA	NA	-0.0429912	0.08216	0.600792	0.810835
ENST00000293599	AQP5	0.0604631	0.115552	0.600797	0.757502	NA	NA	NA	NA	0.0604631	0.115552	0.600797	0.757502
ENST00000376152	PRAMEF15	0.023784	0.126477	0.850837	0.600835	NA	NA	NA	NA	0.023784	0.126477	0.850837	0.600835
ENST00000313253	OR4D11	0.0619147	0.118342	0.600846	0.645898	NA	NA	NA	NA	0.0619147	0.118342	0.600846	0.645898
ENST00000409914	POTEF	-0.0382429	0.0731041	0.600885	0.817265	NA	NA	NA	NA	-0.0382429	0.0731041	0.600885	0.817265
ENST00000409753	JPT1	-0.0555093	0.154572	0.719509	0.6009	NA	NA	NA	NA	-0.0555093	0.154572	0.719509	0.6009
ENST00000619168	CAMK1D	-0.0398888	0.228487	0.861411	0.601038	NA	NA	NA	NA	-0.0398888	0.228487	0.861411	0.601038
ENST00000337338	LRRC8D	0.00131903	0.121513	0.991339	0.770508	NA	NA	NA	NA	0.0270631	0.115725	0.815096	0.601114
ENST00000304430	NUDT6	0.0669721	0.128126	0.601181	0.881855	NA	NA	NA	NA	0.0669721	0.128126	0.601181	0.881855
ENST00000311966	GLS2	0.0197936	0.0857943	0.81754	0.601218	NA	NA	NA	NA	0.0197936	0.0857943	0.81754	0.601218
ENST00000619571	IFFO1	-0.0437323	0.0836764	0.601228	0.723126	NA	NA	NA	NA	-0.0437323	0.0836764	0.601228	0.723126
ENST00000439602	NA	NA	NA	NA	NA	-0.0669814	0.128167	0.601247	0.796904	-0.0238278	0.124657	0.84841	0.843039
ENST00000415673	SP140L	-0.0275065	0.0942179	0.770329	0.670619	0.0866128	0.165753	0.601293	0.790415	0.00036173	0.0819129	0.996477	0.651462
ENST00000043402	RTN4R	0.0694285	0.252247	0.783132	0.601507	NA	NA	NA	NA	0.0694285	0.252247	0.783132	0.601507
ENST00000524407	DNAAF3	0.00534155	0.0953812	0.95534	0.601543	0.0469034	0.10815	0.664514	0.61147	0.0235277	0.0715388	0.742246	0.631404
ENST00000405863	NXPH1	-0.138866	0.268013	0.604366	0.601591	NA	NA	NA	NA	-0.138866	0.268013	0.604366	0.601591
ENST00000380392	C2CD4B	0.0343505	0.252327	0.891715	0.969294	-0.0667924	0.127958	0.601679	0.811205	-0.0461045	0.114125	0.686226	0.878012
ENST00000263621	ELANE	0.0958235	0.183601	0.601732	0.783457	NA	NA	NA	NA	0.0958235	0.183601	0.601732	0.783457
ENST00000535540	KLRF2	0.0625207	0.119804	0.601771	0.797222	NA	NA	NA	NA	0.0625207	0.119804	0.601771	0.797222
ENST00000646139	TECTB	-0.0519105	0.0995134	0.601919	0.80032	NA	NA	NA	NA	-0.0519105	0.0995134	0.601919	0.80032
ENST00000335815	ZNF354A	0.0502323	0.0963297	0.602045	0.761754	NA	NA	NA	NA	0.0502323	0.0963297	0.602045	0.761754
ENST00000309664	LMAN1L	0.0455863	0.0874231	0.602058	0.805119	NA	NA	NA	NA	0.0455863	0.0874231	0.602058	0.805119
ENST00000262432	METTL2B	-0.0352413	0.102224	0.730286	0.763126	-0.0545169	0.134015	0.684156	0.681955	-0.0423353	0.0812817	0.602474	0.813318
ENST00000644866	FGF2	-0.0861455	0.165397	0.602478	0.788922	NA	NA	NA	NA	-0.0861455	0.165397	0.602478	0.788922
ENST00000641068	OR2A14	0.0927293	0.195737	0.635682	0.60256	NA	NA	NA	NA	0.0927293	0.195737	0.635682	0.60256
ENST00000295830	RPL22L1	0.0640731	0.123052	0.602578	0.800905	NA	NA	NA	NA	0.0640731	0.123052	0.602578	0.800905
ENST00000648908	ATP8B1	0.0315678	0.0606407	0.602665	0.831992	NA	NA	NA	NA	0.0315678	0.0606407	0.602665	0.831992
ENST00000210633	SEMA4G	-0.0374435	0.0719365	0.602709	0.823767	NA	NA	NA	NA	-0.0374435	0.0719365	0.602709	0.823767
ENST00000354546	ANXA6	-0.0430786	0.0827637	0.602715	0.812803	NA	NA	NA	NA	-0.0430786	0.0827637	0.602715	0.812803
ENST00000339697	SERINC1	-0.0119357	0.118424	0.919718	0.602808	NA	NA	NA	NA	-0.0119357	0.118424	0.919718	0.602808
ENST00000338415	QPCT	-0.0602751	0.115837	0.602823	0.71601	NA	NA	NA	NA	-0.0602751	0.115837	0.602823	0.71601
ENST00000273857	CORIN	-0.0316807	0.0608892	0.602855	0.82882	NA	NA	NA	NA	-0.0316807	0.0608892	0.602855	0.82882
ENST00000336564	ZNF576	-0.0027682	0.209957	0.989481	0.602916	NA	NA	NA	NA	0.00530404	0.195459	0.978351	0.712613
ENST00000314138	NA	NA	NA	NA	NA	0.176279	0.33887	0.602927	0.733211	0.0977964	0.309344	0.751896	0.861676
ENST00000533467	TAS2R46	0.118922	0.252547	0.637718	0.602979	NA	NA	NA	NA	0.118922	0.252547	0.637718	0.602979
ENST00000628067	SLC25A22	-0.0630994	0.121339	0.603044	0.801168	NA	NA	NA	NA	-0.0630994	0.121339	0.603044	0.801168
ENST00000375599	CPLANE2	0.0686869	0.1321	0.60309	0.798308	NA	NA	NA	NA	0.0686869	0.1321	0.60309	0.798308
ENST00000223459	ZNF688	-0.0873858	0.202428	0.665969	0.603165	NA	NA	NA	NA	-0.0873858	0.202428	0.665969	0.603165
ENST00000688948	BCAS1	0.0439988	0.0846492	0.603219	0.873232	NA	NA	NA	NA	0.0439988	0.0846492	0.603219	0.873232
ENST00000367866	POU2F1	-0.0904828	0.174092	0.603244	0.693008	NA	NA	NA	NA	-0.0904828	0.174092	0.603244	0.693008
ENST00000370759	GIPC2	-0.0554071	0.121516	0.648413	0.60325	NA	NA	NA	NA	-0.0554071	0.121516	0.648413	0.60325
ENST00000308317	GEMIN2	0.0580466	0.111687	0.603255	0.800013	NA	NA	NA	NA	0.0580466	0.111687	0.603255	0.800013
ENST00000374332	MAN1C1	-0.0481823	0.0927145	0.603283	0.760925	NA	NA	NA	NA	-0.0481823	0.0927145	0.603283	0.760925
ENST00000240731	ZNF211	-0.0423006	0.169277	0.802673	0.603438	NA	NA	NA	NA	-0.0423006	0.169277	0.802673	0.603438
ENST00000393693	SNCB	0.0328494	0.174004	0.850261	0.603472	NA	NA	NA	NA	0.0328494	0.174004	0.850261	0.603472
ENST00000297788	CCDC136	0.0370304	0.0713258	0.60364	0.813103	NA	NA	NA	NA	0.0370304	0.0713258	0.60364	0.813103
ENST00000308868	LEP	0.109151	0.210249	0.603655	0.763493	NA	NA	NA	NA	0.109151	0.210249	0.603655	0.763493
ENST00000397098	C7orf50	0.0600202	0.115612	0.603655	0.80143	NA	NA	NA	NA	0.0600202	0.115612	0.603655	0.80143
ENST00000404743	LIPM	0.0145451	0.089943	0.871531	0.603666	NA	NA	NA	NA	0.0145451	0.089943	0.871531	0.603666
ENST00000367763	GORAB	0.060077	0.115728	0.603675	0.625487	NA	NA	NA	NA	0.060077	0.115728	0.603675	0.625487
ENST00000343070	SCNN1B	-0.0525363	0.101221	0.603744	0.699568	NA	NA	NA	NA	-0.0525363	0.101221	0.603744	0.699568
ENST00000375735	DYNC2H1	0.01578	0.0304048	0.603762	0.771301	NA	NA	NA	NA	0.01578	0.0304048	0.603762	0.771301
ENST00000306107	ALCAM	-0.0630207	0.121467	0.603879	0.798592	NA	NA	NA	NA	-0.0630207	0.121467	0.603879	0.798592
ENST00000296102	MRPL33	-0.131334	0.253185	0.603951	0.772657	NA	NA	NA	NA	-0.131334	0.253185	0.603951	0.772657
ENST00000437356	TMEM169	0.0623459	0.128394	0.627263	0.603976	NA	NA	NA	NA	0.0623459	0.128394	0.627263	0.603976
ENST00000406610	PARD3B	-0.0314432	0.0606316	0.604043	0.6223	NA	NA	NA	NA	-0.0314432	0.0606316	0.604043	0.6223
ENST00000236273	SYF2	0.0593192	0.114402	0.604099	0.800366	NA	NA	NA	NA	0.0593192	0.114402	0.604099	0.800366
ENST00000308132	FAM53A	-0.0567168	0.109404	0.604168	0.805058	NA	NA	NA	NA	-0.0567168	0.109404	0.604168	0.805058
ENST00000221431	SARS2	0.0111967	0.0706004	0.87399	0.604173	NA	NA	NA	NA	0.0111967	0.0706004	0.87399	0.604173
ENST00000217173	UBOX5	-0.0251301	0.102087	0.805556	0.604218	NA	NA	NA	NA	-0.0251301	0.102087	0.805556	0.604218
ENST00000321867	ULK1	0.00289442	0.107153	0.97845	0.604218	0.00266378	0.0847154	0.974916	0.944142	0.0027528	0.066459	0.96696	0.672289
ENST00000377818	MZT1	-0.0673191	0.129884	0.604248	0.798125	NA	NA	NA	NA	-0.0673191	0.129884	0.604248	0.798125
ENST00000379959	IL2RA	0.0755657	0.145842	0.604366	0.759805	NA	NA	NA	NA	0.0755657	0.145842	0.604366	0.759805
ENST00000394518	AKAP13	-0.0441309	0.085175	0.604374	0.796082	NA	NA	NA	NA	-0.0441309	0.085175	0.604374	0.796082
ENST00000636930	ARID1B	0.0366958	0.161658	0.820427	0.912904	-0.0807561	0.161658	0.617392	0.604408	-0.022032	0.114314	0.847168	0.982306
ENST00000358987	ZNF763	-0.048633	0.093901	0.604515	0.813216	NA	NA	NA	NA	-0.048633	0.093901	0.604515	0.813216
ENST00000238831	YIPF4	-0.051534	0.165752	0.75587	0.604699	NA	NA	NA	NA	-0.051534	0.165752	0.75587	0.604699
ENST00000609928	TOR1AIP2	0.0371227	0.0979689	0.704745	0.604738	NA	NA	NA	NA	0.0371227	0.0979689	0.704745	0.604738
ENST00000278949	MPZL3	0.0800213	0.154679	0.60492	0.791214	NA	NA	NA	NA	0.0800213	0.154679	0.60492	0.791214
ENST00000316428	LRRC31	0.0436433	0.104197	0.675324	0.605426	NA	NA	NA	NA	0.0436433	0.104197	0.675324	0.605426
ENST00000509018	RAPGEF6	-0.0397743	0.0770188	0.60556	0.812412	NA	NA	NA	NA	-0.0397743	0.0770188	0.60556	0.812412
ENST00000284503	NEIL2	-0.0040492	0.0970141	0.966707	0.605604	NA	NA	NA	NA	-0.0040492	0.0970141	0.966707	0.605604
ENST00000225609	PIGL	-0.0713727	0.138249	0.605671	0.761388	NA	NA	NA	NA	-0.0713727	0.138249	0.605671	0.761388
ENST00000377453	CLN5	-0.049649	0.0961855	0.605728	0.644358	NA	NA	NA	NA	-0.049649	0.0961855	0.605728	0.644358
ENST00000298310	NEMF	0.00255501	0.0642592	0.968284	0.605848	NA	NA	NA	NA	0.00255501	0.0642592	0.968284	0.605848
ENST00000255759	CEP20	-0.0752073	0.145765	0.60589	0.801324	NA	NA	NA	NA	-0.0752073	0.145765	0.60589	0.801324
ENST00000219400	CMC2	0.138153	0.267774	0.605903	0.623776	NA	NA	NA	NA	0.138153	0.267774	0.605903	0.623776
ENST00000222254	PIK3R2	0.0484322	0.0939023	0.606013	0.805489	-0.0156122	0.103989	0.880659	0.963228	0.0297172	0.0706007	0.673814	0.916766
ENST00000234347	PRTN3	0.0569538	0.110425	0.606016	0.798578	NA	NA	NA	NA	0.0569538	0.110425	0.606016	0.798578
ENST00000336308	STARD3	-0.0433828	0.0841442	0.60615	0.818203	NA	NA	NA	NA	-0.0433828	0.0841442	0.60615	0.818203
ENST00000644200	PAPLN	-0.0245535	0.047636	0.606246	0.741121	NA	NA	NA	NA	-0.0245535	0.047636	0.606246	0.741121
ENST00000640051	GOSR2	0.024424	0.136004	0.85748	0.606391	NA	NA	NA	NA	0.024424	0.136004	0.85748	0.606391
ENST00000392876	NT5DC3	-0.0447702	0.0869152	0.606482	0.818116	NA	NA	NA	NA	-0.0447702	0.0869152	0.606482	0.818116
ENST00000258743	IL6	-0.117724	0.228569	0.606518	0.735787	NA	NA	NA	NA	-0.117724	0.228569	0.606518	0.735787
ENST00000458174	LMNTD1	0.0454987	0.09949	0.647441	0.606525	NA	NA	NA	NA	0.0454987	0.09949	0.647441	0.606525
ENST00000356151	PXK	-0.0470226	0.091323	0.60662	0.812462	NA	NA	NA	NA	-0.0470226	0.091323	0.60662	0.812462
ENST00000396154	ZNF586	0.100617	0.19546	0.606715	0.779927	NA	NA	NA	NA	0.100617	0.19546	0.606715	0.779927
ENST00000651438	COL18A1	-0.0236235	0.0458933	0.606729	0.827047	NA	NA	NA	NA	-0.0236235	0.0458933	0.606729	0.827047
ENST00000367833	TIPRL	0.0287123	0.134151	0.830524	0.949638	NA	NA	NA	NA	0.0660241	0.128273	0.606753	0.797655
ENST00000312561	RESF1	-0.0269774	0.052419	0.606798	0.686561	NA	NA	NA	NA	-0.0269774	0.052419	0.606798	0.686561
ENST00000399429	COL28A1	0.0273755	0.0532189	0.606977	0.835708	NA	NA	NA	NA	0.0273755	0.0532189	0.606977	0.835708
ENST00000374024	GPR3	0.0895292	0.174088	0.607059	0.764629	NA	NA	NA	NA	0.0895292	0.174088	0.607059	0.764629
ENST00000313961	RGS5	0.112597	0.219062	0.607253	0.76467	NA	NA	NA	NA	0.112597	0.219062	0.607253	0.76467
ENST00000254508	NUP210	-0.0114231	0.0547538	0.83474	0.60726	NA	NA	NA	NA	-0.0114231	0.0547538	0.83474	0.60726
ENST00000380877	GABPB1	0.00669155	0.1836	0.970927	0.60727	0.0532739	0.178424	0.76526	0.867961	0.0306504	0.127959	0.810693	0.912631
ENST00000690025	CCDC18	0.0247166	0.048103	0.607372	0.83585	NA	NA	NA	NA	0.0247166	0.048103	0.607372	0.83585
ENST00000265085	CPEB4	0.0157108	0.228679	0.945227	0.976359	-0.0479631	0.0933659	0.607455	0.812555	-0.038867	0.0864407	0.652971	0.841625
ENST00000369940	IRAK1BP1	0.0631803	0.123003	0.6075	0.679974	NA	NA	NA	NA	0.0631803	0.123003	0.6075	0.679974
ENST00000296130	CLEC3B	0.0719338	0.151702	0.635373	0.810283	-0.104087	0.202727	0.607649	0.779274	0.00874964	0.121463	0.942573	0.981203
ENST00000524981	CFAP54	0.0189177	0.0378056	0.616797	0.607659	NA	NA	NA	NA	0.0189177	0.0378056	0.616797	0.607659
ENST00000528957	NA	NA	NA	NA	NA	-0.0567316	0.110519	0.607726	0.802651	-0.0567316	0.110519	0.607726	0.802651
ENST00000271620	PRUNE1	-0.0325718	0.158228	0.836905	0.607953	NA	NA	NA	NA	-0.0325718	0.158228	0.836905	0.607953
ENST00000415919	PRAMEF9	-0.147111	0.286808	0.608003	0.762181	NA	NA	NA	NA	-0.147111	0.286808	0.608003	0.762181
ENST00000282397	FLT1	-0.0493341	0.0961942	0.60805	0.816451	NA	NA	NA	NA	-0.0493341	0.0961942	0.60805	0.816451
ENST00000379380	LYRM7	0.0722162	0.140845	0.608138	0.797903	NA	NA	NA	NA	0.0722162	0.140845	0.608138	0.797903
ENST00000248564	GNG11	-0.0856175	0.286527	0.765084	0.608143	NA	NA	NA	NA	-0.0856175	0.286527	0.765084	0.608143
ENST00000264515	NA	NA	NA	NA	NA	0.0210325	0.0948591	0.824529	0.612584	0.018086	0.0941266	0.847629	0.608243
ENST00000301050	CACNB3	0.0543717	0.106096	0.608318	0.727817	NA	NA	NA	NA	0.0543717	0.106096	0.608318	0.727817
ENST00000389386	VPS9D1	0.0394048	0.0769107	0.60841	0.628446	NA	NA	NA	NA	0.0394048	0.0769107	0.60841	0.628446
ENST00000299413	TRIM44	-0.0648436	0.195649	0.740321	0.608491	NA	NA	NA	NA	-0.0648436	0.195649	0.740321	0.608491
ENST00000251296	IGSF21	0.0527972	0.103268	0.609166	0.60854	NA	NA	NA	NA	0.0527972	0.103268	0.609166	0.60854
ENST00000223129	RPA3	0.0424965	0.136159	0.754958	0.60855	NA	NA	NA	NA	0.0424965	0.136159	0.754958	0.60855
ENST00000338595	GSTO2	-0.0696997	0.136107	0.608586	0.801631	NA	NA	NA	NA	-0.0696997	0.136107	0.608586	0.801631
ENST00000202556	PPP1R13B	-0.0019048	0.122883	0.987633	0.60859	NA	NA	NA	NA	-0.0019048	0.122883	0.987633	0.60859
ENST00000647800	ITM2B	0.0746308	0.145753	0.608627	0.764749	NA	NA	NA	NA	0.0746308	0.145753	0.608627	0.764749
ENST00000330636	LYRM4	0.0970236	0.189561	0.608767	0.708035	NA	NA	NA	NA	0.0970236	0.189561	0.608767	0.708035
ENST00000228740	LTA4H	0.0364837	0.0712822	0.608777	0.698982	NA	NA	NA	NA	0.0364837	0.0712822	0.608777	0.698982
ENST00000220772	SFRP1	0.0867061	0.169415	0.608792	0.792801	NA	NA	NA	NA	0.0867061	0.169415	0.608792	0.792801
ENST00000257901	KRT85	0.064622	0.126278	0.608829	0.789062	NA	NA	NA	NA	0.064622	0.126278	0.608829	0.789062
ENST00000301905	PBK	-0.0423457	0.12291	0.730453	0.608868	NA	NA	NA	NA	-0.0423457	0.12291	0.730453	0.608868
ENST00000284073	MSI2	-0.136973	0.267716	0.608906	0.608906	-0.0253058	0.118261	0.83056	0.9163	-0.0435392	0.108178	0.687333	0.849512
ENST00000361713	ANKRD30A	-0.0163916	0.0519379	0.752305	0.608906	NA	NA	NA	NA	-0.0163916	0.0519379	0.752305	0.608906
ENST00000261654	ADGRD1	0.0376467	0.0735973	0.608986	0.861269	NA	NA	NA	NA	0.0376467	0.0735973	0.608986	0.861269
ENST00000623213	DOCK1	0.00886562	0.0577935	0.878082	0.609234	NA	NA	NA	NA	0.00886562	0.0577935	0.878082	0.609234
ENST00000404767	INTS1	0.0252185	0.0493592	0.609408	0.826962	NA	NA	NA	NA	0.0252185	0.0493592	0.609408	0.826962
ENST00000221543	TBC1D17	0.0211625	0.0898484	0.813793	0.609448	NA	NA	NA	NA	0.0211625	0.0898484	0.813793	0.609448
ENST00000322354	SERTAD3	-0.0757427	0.148464	0.609929	0.79304	NA	NA	NA	NA	-0.0757427	0.148464	0.609929	0.79304
ENST00000297325	SUN3	-0.0564131	0.110582	0.609947	0.659324	NA	NA	NA	NA	-0.0564131	0.110582	0.609947	0.659324
ENST00000348367	GPAM	0.00096494	0.0657177	0.988285	0.610094	NA	NA	NA	NA	0.00096494	0.0657177	0.988285	0.610094
ENST00000382333	FGFBP1	0.0438205	0.128117	0.732325	0.610181	NA	NA	NA	NA	0.0438205	0.128117	0.732325	0.610181
ENST00000249344	STRIP2	-0.0355757	0.069797	0.61026	0.817737	NA	NA	NA	NA	-0.0355757	0.069797	0.61026	0.817737
ENST00000412177	PRR29	0.0804785	0.157894	0.610263	0.616625	NA	NA	NA	NA	0.0804785	0.157894	0.610263	0.616625
ENST00000286713	STOM	0.0643681	0.126302	0.610305	0.810273	NA	NA	NA	NA	0.0643681	0.126302	0.610305	0.810273
ENST00000440928	RGS7	-0.0824491	0.161785	0.610316	0.655072	NA	NA	NA	NA	-0.0824491	0.161785	0.610316	0.655072
ENST00000162330	BCAR1	-0.0671801	0.131848	0.610382	0.816624	NA	NA	NA	NA	-0.0671801	0.131848	0.610382	0.816624
ENST00000537592	SALL3	-0.0681938	0.133872	0.610477	0.738795	NA	NA	NA	NA	-0.0681938	0.133872	0.610477	0.738795
ENST00000329542	UNC5A	-0.0104664	0.158152	0.947235	0.610529	-0.0735232	0.189615	0.698202	0.843779	-0.0363374	0.121454	0.764797	0.74588
ENST00000351273	ACP3	-0.136592	0.268186	0.61053	0.61053	NA	NA	NA	NA	-0.136592	0.268186	0.61053	0.61053
ENST00000373048	EPHA10	0.031667	0.0641439	0.621527	0.837928	0.0223304	0.165592	0.892729	0.973478	0.0304515	0.0598159	0.610692	0.831976
ENST00000393256	BCL2L11	-0.0806118	0.158379	0.610766	0.727374	NA	NA	NA	NA	-0.0806118	0.158379	0.610766	0.727374
ENST00000284425	ABCA6	-0.0244762	0.0480982	0.610838	0.709053	NA	NA	NA	NA	-0.0244762	0.0480982	0.610838	0.709053
ENST00000355841	PDLIM7	-0.0502243	0.0987469	0.611021	0.759721	NA	NA	NA	NA	-0.0502243	0.0987469	0.611021	0.759721
ENST00000282466	IGSF10	0.0236601	0.0465232	0.611056	0.84065	NA	NA	NA	NA	0.0236601	0.0465232	0.611056	0.84065
ENST00000330459	KPNA2	-0.0281435	0.11685	0.809671	0.61107	NA	NA	NA	NA	-0.0281435	0.11685	0.809671	0.61107
ENST00000302625	CDK5R2	-9.64e-05	0.253189	0.999696	0.611088	NA	NA	NA	NA	-9.64e-05	0.253189	0.999696	0.611088
ENST00000373231	KCNK17	0.069303	0.1839	0.706285	0.6112	NA	NA	NA	NA	0.069303	0.1839	0.706285	0.6112
ENST00000596731	WDR83OS	0.0961866	0.189259	0.611294	0.782651	NA	NA	NA	NA	0.0961866	0.189259	0.611294	0.782651
ENST00000514277	YJEFN3	0.0641221	0.126177	0.611319	0.808204	NA	NA	NA	NA	0.0641221	0.126177	0.611319	0.808204
ENST00000163416	GOLGA5	0.0514262	0.101228	0.611435	0.67254	NA	NA	NA	NA	0.0514262	0.101228	0.611435	0.67254
ENST00000389301	FANCA	-0.0209638	0.0412738	0.611509	0.718512	NA	NA	NA	NA	-0.0209638	0.0412738	0.611509	0.718512
ENST00000642948	LOXHD1	-0.0046974	0.049102	0.923787	0.611558	NA	NA	NA	NA	-0.0046974	0.049102	0.923787	0.611558
ENST00000378954	ATL2	0.0380491	0.12163	0.754411	0.611978	NA	NA	NA	NA	0.0380491	0.12163	0.754411	0.611978
ENST00000431365	RLN3	-0.0858599	0.169273	0.611995	0.934407	NA	NA	NA	NA	-0.0858599	0.169273	0.611995	0.934407
ENST00000306317	LGI3	-0.0248329	0.0798713	0.755868	0.612112	NA	NA	NA	NA	-0.0248329	0.0798713	0.755868	0.612112
ENST00000219409	ARHGDIG	0.0905179	0.17852	0.612122	0.789983	NA	NA	NA	NA	0.0905179	0.17852	0.612122	0.789983
ENST00000616727	MUC13	0.0504858	0.0996045	0.612252	0.626302	NA	NA	NA	NA	0.0504858	0.0996045	0.612252	0.626302
ENST00000321945	ABRAXAS1	-0.0623128	0.122957	0.612305	0.812318	NA	NA	NA	NA	-0.0623128	0.122957	0.612305	0.812318
ENST00000300255	EVA1C	0.0584472	0.115397	0.612514	0.801281	NA	NA	NA	NA	0.0584472	0.115397	0.612514	0.801281
ENST00000262768	NA	NA	NA	NA	NA	0.12782	0.25241	0.612576	0.786488	0.0597428	0.218593	0.784618	0.818788
ENST00000296026	CXCL3	-0.121365	0.239677	0.612597	0.702195	NA	NA	NA	NA	-0.121365	0.239677	0.612597	0.702195
ENST00000397443	CPNE1	0.0413408	0.0816433	0.612604	0.82858	NA	NA	NA	NA	0.0413408	0.0816433	0.612604	0.82858
ENST00000314412	FUT7	-0.156636	0.309363	0.612632	0.726966	NA	NA	NA	NA	-0.156636	0.309363	0.612632	0.726966
ENST00000289989	C8orf58	-0.0289564	0.101254	0.774895	0.612814	NA	NA	NA	NA	-0.0289564	0.101254	0.774895	0.612814
ENST00000469408	PUS7	-0.0021869	0.0703947	0.975216	0.612973	NA	NA	NA	NA	-0.0021869	0.0703947	0.975216	0.612973
ENST00000295934	HESX1	-0.0309465	0.151745	0.838402	0.613109	NA	NA	NA	NA	-0.0309465	0.151745	0.838402	0.613109
ENST00000651982	CSRNP3	0.00766244	0.219268	0.972123	0.613109	-0.0217312	0.0871359	0.803056	0.92857	-0.0177233	0.0809782	0.826756	0.934635
ENST00000298746	TRUB1	0.00756811	0.108266	0.944271	0.613116	NA	NA	NA	NA	0.00756811	0.108266	0.944271	0.613116
ENST00000349033	TEX14	0.0209571	0.0414495	0.613135	0.79686	NA	NA	NA	NA	0.0209571	0.0414495	0.613135	0.79686
ENST00000347310	IL23R	-0.0011115	0.123102	0.992796	0.61314	NA	NA	NA	NA	-0.0011115	0.123102	0.992796	0.61314
ENST00000369836	GSTM4	0.0475048	0.140914	0.736027	0.613357	NA	NA	NA	NA	0.0475048	0.140914	0.736027	0.613357
ENST00000412401	TMEM182	-0.0678462	0.134278	0.613372	0.804236	NA	NA	NA	NA	-0.0678462	0.134278	0.613372	0.804236
ENST00000302165	IRF2BP1	-0.115307	0.228246	0.613429	0.613429	NA	NA	NA	NA	-0.115307	0.228246	0.613429	0.613429
ENST00000351298	PLD1	-0.0287254	0.0568641	0.613447	0.671231	NA	NA	NA	NA	-0.0287254	0.0568641	0.613447	0.671231
ENST00000371538	COA7	0.135509	0.268284	0.613491	0.733628	NA	NA	NA	NA	0.135509	0.268284	0.613491	0.733628
ENST00000297203	TEX47	-0.0711008	0.140774	0.613508	0.670474	NA	NA	NA	NA	-0.0711008	0.140774	0.613508	0.670474
ENST00000359534	KCNK5	0.0710938	0.140805	0.613622	0.728618	NA	NA	NA	NA	0.0524707	0.134043	0.695468	0.739639
ENST00000366810	MIXL1	-0.0798736	0.158232	0.613708	0.804423	NA	NA	NA	NA	-0.0798736	0.158232	0.613708	0.804423
ENST00000046794	LCP2	-0.0583677	0.115666	0.613824	0.801692	NA	NA	NA	NA	-0.0583677	0.115666	0.613824	0.801692
ENST00000361487	PAX9	-0.0551681	0.239537	0.81785	0.709862	-0.0468191	0.104055	0.652749	0.646154	-0.0481459	0.0954401	0.613937	0.786481
ENST00000323699	DEGS1	0.0101255	0.12827	0.937081	0.614087	NA	NA	NA	NA	0.0101255	0.12827	0.937081	0.614087
ENST00000546954	TRIAP1	0.0544255	0.151534	0.719472	0.763558	0.127689	0.309315	0.679743	0.679743	0.0686062	0.136082	0.614152	0.811447
ENST00000372318	CCDC24	-0.0530538	0.105237	0.614166	0.719156	NA	NA	NA	NA	-0.0530538	0.105237	0.614166	0.719156
ENST00000257287	CEP135	0.0238	0.0584889	0.684071	0.614214	NA	NA	NA	NA	0.0238	0.0584889	0.684071	0.614214
ENST00000274963	FGD2	-0.0127567	0.0955341	0.893774	0.614257	NA	NA	NA	NA	-0.0127567	0.0955341	0.893774	0.614257
ENST00000266673	TMEM19	-0.063631	0.12628	0.61434	0.667847	NA	NA	NA	NA	-0.063631	0.12628	0.61434	0.667847
ENST00000262198	ADNP2	0.0540365	0.228321	0.812914	0.614451	NA	NA	NA	NA	0.0540365	0.228321	0.812914	0.614451
ENST00000530028	EID1	-0.0201067	0.20995	0.923704	0.614502	NA	NA	NA	NA	-0.0201067	0.20995	0.923704	0.614502
ENST00000259470	CTSV	0.0795763	0.158019	0.614551	0.684558	NA	NA	NA	NA	0.0795763	0.158019	0.614551	0.684558
ENST00000517746	ANGPT1	0.0813343	0.161533	0.614602	0.801688	-0.0268512	0.210138	0.898324	0.672995	0.0411536	0.128071	0.747958	0.90264
ENST00000319217	MPDZ	-0.0073533	0.0445907	0.869017	0.614618	NA	NA	NA	NA	-0.0073533	0.0445907	0.869017	0.614618
ENST00000360128	MAK16	-0.0899001	0.178586	0.614684	0.776907	NA	NA	NA	NA	-0.0899001	0.178586	0.614684	0.776907
ENST00000444113	EIF4E2	0.0955882	0.189893	0.614697	0.651774	NA	NA	NA	NA	0.0955882	0.189893	0.614697	0.651774
ENST00000286918	ANKRD9	0.0728381	0.145782	0.617331	0.815407	0.0224069	0.0706461	0.751114	0.798697	0.0320011	0.0635779	0.614727	0.836734
ENST00000396556	OSBPL10	-0.038966	0.0774247	0.61477	0.826204	NA	NA	NA	NA	-0.038966	0.0774247	0.61477	0.826204
ENST00000321826	P2RY11	0.0956413	0.309056	0.756969	0.614861	NA	NA	NA	NA	0.0956413	0.309056	0.756969	0.614861
ENST00000282251	CWF19L2	0.00193197	0.0631548	0.975596	0.614868	NA	NA	NA	NA	0.00193197	0.0631548	0.975596	0.614868
ENST00000353258	GDE1	0.024776	0.122873	0.840198	0.614888	NA	NA	NA	NA	0.024776	0.122873	0.840198	0.614888
ENST00000356709	BTN2A2	0.0449524	0.0893672	0.614959	0.820184	NA	NA	NA	NA	0.0449524	0.0893672	0.614959	0.820184
ENST00000310373	GP6	-0.0415459	0.0826052	0.615003	0.827025	NA	NA	NA	NA	-0.0415459	0.0826052	0.615003	0.827025
ENST00000560031	GALK2	0.0475615	0.0946296	0.615241	0.820987	NA	NA	NA	NA	0.0475615	0.0946296	0.615241	0.820987
ENST00000323760	CDC25C	-0.048396	0.0963317	0.615394	0.822463	NA	NA	NA	NA	-0.048396	0.0963317	0.615394	0.822463
ENST00000368328	CENPW	0.134672	0.268076	0.615411	0.764763	NA	NA	NA	NA	0.0589937	0.239777	0.805655	0.914079
ENST00000311124	SLC19A1	-0.0161557	0.118179	0.891263	0.880714	-0.0718294	0.143	0.615455	0.805636	-0.038753	0.091101	0.670556	0.865579
ENST00000374434	MYOM3	0.00316757	0.0544949	0.953648	0.615483	NA	NA	NA	NA	0.00316757	0.0544949	0.953648	0.615483
ENST00000253452	COX4I1	-0.027582	0.178521	0.877213	0.615524	NA	NA	NA	NA	-0.027582	0.178521	0.877213	0.615524
ENST00000262812	COPE	-0.0174323	0.110428	0.874566	0.615609	NA	NA	NA	NA	-0.0174323	0.110428	0.874566	0.615609
ENST00000331366	CPNE8	0.0567032	0.112948	0.615647	0.805995	NA	NA	NA	NA	0.0567032	0.112948	0.615647	0.805995
ENST00000646664	NA	NA	NA	NA	NA	-0.143828	0.286519	0.61568	0.61568	-0.0059114	0.239719	0.980326	0.980326
ENST00000649368	COL9A3	-0.0084672	0.0616202	0.890707	0.615701	NA	NA	NA	NA	-0.0084672	0.0616202	0.890707	0.615701
ENST00000379561	NA	NA	NA	NA	NA	-0.0507841	0.101208	0.615822	0.903885	-0.0408797	0.0977768	0.675879	0.978427
ENST00000393200	IL36RN	0.0983829	0.196116	0.61591	0.787956	NA	NA	NA	NA	0.0983829	0.196116	0.61591	0.787956
ENST00000270077	PSG9	-0.0424578	0.0846449	0.615949	0.719477	NA	NA	NA	NA	-0.0424578	0.0846449	0.615949	0.719477
ENST00000300107	CLPX	-0.0514036	0.12122	0.671528	0.615983	NA	NA	NA	NA	-0.0514036	0.12122	0.671528	0.615983
ENST00000443786	HAUS3	-0.0374185	0.0875261	0.669006	0.616156	NA	NA	NA	NA	-0.0374185	0.0875261	0.669006	0.616156
ENST00000368507	ROS1	0.0224436	0.0447728	0.616176	0.836539	NA	NA	NA	NA	0.0224436	0.0447728	0.616176	0.836539
ENST00000361518	ZNF511	-0.0682243	0.136116	0.616216	0.646459	NA	NA	NA	NA	-0.0682243	0.136116	0.616216	0.646459
ENST00000307839	NA	NA	NA	NA	NA	0.0438945	0.0875926	0.616287	0.821185	0.0394271	0.0870146	0.650471	0.845372
ENST00000323851	NDRG1	0.0547703	0.109363	0.616504	0.814918	NA	NA	NA	NA	0.0547703	0.109363	0.616504	0.814918
ENST00000367988	TOMM40L	-0.0322305	0.146043	0.825333	0.61654	NA	NA	NA	NA	-0.0322305	0.146043	0.825333	0.61654
ENST00000371263	SPO11	0.0181639	0.0836112	0.828019	0.616632	NA	NA	NA	NA	0.0181639	0.0836112	0.828019	0.616632
ENST00000315274	MMP1	0.0463451	0.092579	0.616652	0.816769	NA	NA	NA	NA	0.0463451	0.092579	0.616652	0.816769
ENST00000420470	ARHGEF38	-0.0326433	0.0652435	0.616842	0.700218	NA	NA	NA	NA	-0.0326433	0.0652435	0.616842	0.700218
ENST00000431606	MED19	-0.143285	0.286394	0.616859	0.728935	NA	NA	NA	NA	-0.143285	0.286394	0.616859	0.728935
ENST00000696149	WASHC1	0.079018	0.158011	0.617021	0.804813	NA	NA	NA	NA	0.079018	0.158011	0.617021	0.804813
ENST00000675028	MUC2	-0.0310477	0.0620868	0.617025	0.84144	NA	NA	NA	NA	-0.0310477	0.0620868	0.617025	0.84144
ENST00000338523	SNX10	0.0601084	0.143267	0.674812	0.617109	NA	NA	NA	NA	0.0601084	0.143267	0.674812	0.617109
ENST00000312504	VWC2L	-0.143508	0.287084	0.617157	0.776556	NA	NA	NA	NA	-0.0064102	0.253184	0.979801	0.980065
ENST00000359872	ASIC2	-0.0475254	0.309134	0.877817	0.617231	NA	NA	NA	NA	-0.0475254	0.309134	0.877817	0.617231
ENST00000399138	NA	NA	NA	NA	NA	0.0198691	0.165252	0.904297	0.617277	-0.0541875	0.154584	0.725935	0.844289
ENST00000226021	CACNG1	-0.036919	0.151445	0.807403	0.617398	NA	NA	NA	NA	-0.036919	0.151445	0.807403	0.617398
ENST00000355673	MBD6	-0.0473118	0.0947117	0.617403	0.864228	NA	NA	NA	NA	-0.0473118	0.0947117	0.617403	0.864228
ENST00000375750	MSH5	-0.0367873	0.0736562	0.617466	0.685864	NA	NA	NA	NA	-0.0367873	0.0736562	0.617466	0.685864
ENST00000539745	H4C16	0.0499622	0.161536	0.757096	0.617516	NA	NA	NA	NA	0.0499622	0.161536	0.757096	0.617516
ENST00000259803	NA	NA	NA	NA	NA	0.126188	0.252743	0.617588	0.744823	0.0915681	0.228614	0.688762	0.830503
ENST00000537611	ASIC5	-0.0415395	0.0832017	0.617594	0.801406	NA	NA	NA	NA	-0.0415395	0.0832017	0.617594	0.801406
ENST00000302250	FAM151A	0.0190552	0.104243	0.854958	0.617611	NA	NA	NA	NA	0.0190552	0.104243	0.854958	0.617611
ENST00000391624	KRTAP6-3	-0.168931	0.338391	0.617627	0.679934	NA	NA	NA	NA	-0.168931	0.338391	0.617627	0.679934
ENST00000381129	AIPL1	0.065805	0.131819	0.617634	0.813849	NA	NA	NA	NA	0.065805	0.131819	0.617634	0.813849
ENST00000358780	FAM76B	-0.0867658	0.173839	0.617698	0.771735	NA	NA	NA	NA	-0.0867658	0.173839	0.617698	0.771735
ENST00000290552	IRX6	0.00465448	0.0807495	0.954035	0.617713	NA	NA	NA	NA	0.00465448	0.0807495	0.954035	0.617713
ENST00000586855	ZSCAN5B	0.0539697	0.108149	0.617756	0.814301	NA	NA	NA	NA	0.0539697	0.108149	0.617756	0.814301
ENST00000641925	NA	NA	NA	NA	NA	0.0636604	0.143411	0.657114	0.617765	0.0636604	0.143411	0.657114	0.617765
ENST00000378720	ESD	0.0714224	0.143127	0.61777	0.79206	NA	NA	NA	NA	0.0714224	0.143127	0.61777	0.79206
ENST00000252229	MICB	-0.0151056	0.117001	0.897273	0.617812	NA	NA	NA	NA	-0.0151056	0.117001	0.897273	0.617812
ENST00000369689	RIPPLY2	0.0500228	0.148705	0.736577	0.617821	NA	NA	NA	NA	0.0500228	0.148705	0.736577	0.617821
ENST00000317459	TRPT1	0.0583216	0.116928	0.617932	0.816635	NA	NA	NA	NA	0.0583216	0.116928	0.617932	0.816635
ENST00000001008	FKBP4	0.00037842	0.0978154	0.996913	0.617941	NA	NA	NA	NA	0.00037842	0.0978154	0.996913	0.617941
ENST00000682579	ZNF567	-0.0407075	0.0816367	0.618031	0.833211	NA	NA	NA	NA	-0.0407075	0.0816367	0.618031	0.833211
ENST00000260505	TTLL7	0.0492343	0.0987957	0.618241	0.885424	NA	NA	NA	NA	0.0492343	0.0987957	0.618241	0.885424
ENST00000225171	DNAJC12	0.0146541	0.111738	0.895659	0.61829	NA	NA	NA	NA	0.0146541	0.111738	0.895659	0.61829
ENST00000383794	CCDC174	-0.0451703	0.0906679	0.618347	0.823528	NA	NA	NA	NA	-0.0451703	0.0906679	0.618347	0.823528
ENST00000372285	CD40	-0.0725838	0.145701	0.618365	0.623774	NA	NA	NA	NA	-0.0725838	0.145701	0.618365	0.623774
ENST00000356786	CCDC88B	-0.0251714	0.0505286	0.618371	0.65298	NA	NA	NA	NA	-0.0251714	0.0505286	0.618371	0.65298
ENST00000347364	MKKS	-0.0424257	0.0851821	0.618442	0.830253	NA	NA	NA	NA	-0.0424257	0.0851821	0.618442	0.830253
ENST00000616435	JKAMP	0.0754546	0.151498	0.618443	0.803624	NA	NA	NA	NA	0.0754546	0.151498	0.618443	0.803624
ENST00000403230	DDX17	-0.0450267	0.218456	0.836703	0.618485	NA	NA	NA	NA	-0.0450267	0.218456	0.836703	0.618485
ENST00000293405	IZUMO2	0.0530662	0.169285	0.753921	0.618516	NA	NA	NA	NA	0.0530662	0.169285	0.753921	0.618516
ENST00000452145	AGAP9	-0.0508826	0.102188	0.618532	0.806823	NA	NA	NA	NA	-0.0508826	0.102188	0.618532	0.806823
ENST00000262262	CD33	0.0412875	0.140577	0.768987	0.618587	NA	NA	NA	NA	0.0412875	0.140577	0.768987	0.618587
ENST00000253247	NOL11	0.043822	0.0880318	0.618627	0.812862	NA	NA	NA	NA	0.043822	0.0880318	0.618627	0.812862
ENST00000223167	MYL10	-0.168723	0.339021	0.618711	0.618711	NA	NA	NA	NA	-0.168723	0.339021	0.618711	0.618711
ENST00000674370	GPATCH11	-0.018425	0.124875	0.8827	0.618781	NA	NA	NA	NA	-0.018425	0.124875	0.8827	0.618781
ENST00000367696	RC3H1	-0.046619	0.0956083	0.625831	0.795366	-0.0186221	0.0740645	0.801481	0.930419	-0.0291272	0.0585563	0.618891	0.810796
ENST00000641559	OR9A4	-0.0864919	0.173918	0.618968	0.777822	NA	NA	NA	NA	-0.0864919	0.173918	0.618968	0.777822
ENST00000287766	NA	NA	NA	NA	NA	-0.047136	0.0948206	0.619113	0.808185	-0.047136	0.0948206	0.619113	0.808185
ENST00000375550	OMD	-0.0611054	0.122933	0.619143	0.803319	NA	NA	NA	NA	-0.0611054	0.122933	0.619143	0.803319
ENST00000370310	DIPK1A	0.0478987	0.0963779	0.619197	0.824495	NA	NA	NA	NA	0.0478987	0.0963779	0.619197	0.824495
ENST00000359593	AP4M1	0.0388613	0.0782024	0.619237	0.650338	NA	NA	NA	NA	0.0388613	0.0782024	0.619237	0.650338
ENST00000465271	CNIH4	0.00958975	0.154903	0.950636	0.619297	NA	NA	NA	NA	0.00958975	0.154903	0.950636	0.619297
ENST00000295992	PCOLCE2	0.048655	0.0979308	0.619308	0.825978	NA	NA	NA	NA	0.048655	0.0979308	0.619308	0.825978
ENST00000225276	ST6GALNAC2	0.0139148	0.0905121	0.877819	0.619377	NA	NA	NA	NA	0.0139148	0.0905121	0.877819	0.619377
ENST00000265271	RBM27	-0.0972751	0.195843	0.619401	0.790924	NA	NA	NA	NA	-0.0972751	0.195843	0.619401	0.790924
ENST00000222307	KXD1	-0.0184964	0.17843	0.917438	0.619407	NA	NA	NA	NA	-0.0184964	0.17843	0.917438	0.619407
ENST00000329203	FAM181B	0.00607132	0.129955	0.962737	0.828878	-0.0687068	0.138346	0.619448	0.813413	-0.028983	0.094722	0.759621	0.914958
ENST00000369416	HSD3B2	0.168468	0.339352	0.619584	0.619584	NA	NA	NA	NA	0.168468	0.339352	0.619584	0.619584
ENST00000315436	WSB2	-0.100489	0.20249	0.619706	0.769348	NA	NA	NA	NA	-0.0674828	0.189412	0.721634	0.840145
ENST00000344532	RCBTB2	0.0425568	0.0857601	0.619732	0.814755	NA	NA	NA	NA	0.0425568	0.0857601	0.619732	0.814755
ENST00000272638	UBXN4	0.05081	0.102423	0.619838	0.820806	NA	NA	NA	NA	0.05081	0.102423	0.619838	0.820806
ENST00000682254	CHRM4	-0.168091	0.338867	0.619866	0.619866	-0.0076223	0.128085	0.952546	0.846065	-0.0276829	0.119813	0.817276	0.888607
ENST00000309352	MRPL38	0.0465768	0.0939294	0.619986	0.762809	NA	NA	NA	NA	0.0465768	0.0939294	0.619986	0.762809
ENST00000621198	SYN2	0.0840675	0.169607	0.620135	0.657013	NA	NA	NA	NA	0.0840675	0.169607	0.620135	0.657013
ENST00000451215	ASB15	-0.0425484	0.0858451	0.620147	0.82718	NA	NA	NA	NA	-0.0425484	0.0858451	0.620147	0.82718
ENST00000254801	JCHAIN	0.096385	0.202568	0.634207	0.620153	NA	NA	NA	NA	0.096385	0.202568	0.634207	0.620153
ENST00000553458	ALDH6A1	-0.049725	0.100342	0.620207	0.74792	NA	NA	NA	NA	-0.049725	0.100342	0.620207	0.74792
ENST00000355594	ANKRD35	-0.0368739	0.074417	0.620245	0.832533	NA	NA	NA	NA	-0.0368739	0.074417	0.620245	0.832533
ENST00000232854	HEMK1	-0.057308	0.115676	0.620305	0.816	NA	NA	NA	NA	-0.057308	0.115676	0.620305	0.816
ENST00000345127	PRICKLE1	-0.0818973	0.165332	0.620353	0.742995	NA	NA	NA	NA	-0.0818973	0.165332	0.620353	0.742995
ENST00000243563	SNRPA	0.0721593	0.14569	0.620393	0.79996	NA	NA	NA	NA	0.040974	0.143065	0.774571	0.913765
ENST00000527972	SMTNL1	-0.0301229	0.0841996	0.720527	0.620506	NA	NA	NA	NA	-0.0301229	0.0841996	0.720527	0.620506
ENST00000350375	POU1F1	0.0644101	0.130089	0.620513	0.81139	NA	NA	NA	NA	0.0644101	0.130089	0.620513	0.81139
ENST00000261558	AP5M1	-0.0416494	0.0841709	0.620728	0.827768	NA	NA	NA	NA	-0.0416494	0.0841709	0.620728	0.827768
ENST00000417996	KRT3	-0.0480485	0.106096	0.650637	0.620763	NA	NA	NA	NA	-0.0480485	0.106096	0.650637	0.620763
ENST00000378494	CAMKMT	-0.0414406	0.0997414	0.67779	0.620806	NA	NA	NA	NA	-0.0414406	0.0997414	0.67779	0.620806
ENST00000414691	ADTRP	0.0625119	0.126378	0.620853	0.811157	NA	NA	NA	NA	0.0625119	0.126378	0.620853	0.811157
ENST00000372789	WFDC5	-0.0809472	0.202338	0.689112	0.621063	NA	NA	NA	NA	-0.0809472	0.202338	0.689112	0.621063
ENST00000599164	NIBAN3	0.0447074	0.0904887	0.621259	0.881237	-0.0212593	0.189264	0.910565	0.805268	0.0324361	0.0816406	0.691145	0.901667
ENST00000265140	SLF1	-0.0264959	0.0536431	0.621355	0.775449	NA	NA	NA	NA	-0.0264959	0.0536431	0.621355	0.775449
ENST00000311813	AQP1	0.0672519	0.136157	0.621357	0.813282	NA	NA	NA	NA	0.0672519	0.136157	0.621357	0.813282
ENST00000304905	SLFN12	-0.0499774	0.101194	0.621394	0.810808	NA	NA	NA	NA	-0.0499774	0.101194	0.621394	0.810808
ENST00000529419	RASSF10	0.00573142	0.148608	0.969235	0.621438	NA	NA	NA	NA	0.00573142	0.148608	0.969235	0.621438
ENST00000338891	FAM184A	-0.0320965	0.0650283	0.621604	0.700142	NA	NA	NA	NA	-0.0320965	0.0650283	0.621604	0.700142
ENST00000357500	POP5	-0.0706625	0.143183	0.621652	0.813971	NA	NA	NA	NA	-0.0706625	0.143183	0.621652	0.813971
ENST00000220514	OIP5	0.016495	0.101163	0.870476	0.621838	NA	NA	NA	NA	0.016495	0.101163	0.870476	0.621838
ENST00000260270	FDX1	-0.0681545	0.148607	0.646505	0.823613	-0.0570375	0.309344	0.853714	0.867015	-0.0660713	0.133954	0.621843	0.808511
ENST00000682144	PGBD1	0.0606597	0.123011	0.621924	0.806216	NA	NA	NA	NA	0.0606597	0.123011	0.621924	0.806216
ENST00000254627	OC90	-0.0459793	0.0932662	0.622019	0.820198	NA	NA	NA	NA	-0.0459793	0.0932662	0.622019	0.820198
ENST00000354190	PLEKHB1	-0.069369	0.140717	0.622034	0.816732	NA	NA	NA	NA	-0.069369	0.140717	0.622034	0.816732
ENST00000324849	VPS37A	-0.0640341	0.129941	0.622157	0.810666	NA	NA	NA	NA	-0.0640341	0.129941	0.622157	0.810666
ENST00000380266	FASTKD5	-0.0224124	0.079368	0.777648	0.622177	NA	NA	NA	NA	-0.0224124	0.079368	0.777648	0.622177
ENST00000517434	PCDHGA6	0.0405143	0.0822786	0.622434	0.786986	NA	NA	NA	NA	0.0405143	0.0822786	0.622434	0.786986
ENST00000370132	DBT	-0.0467096	0.0948625	0.622442	0.656555	NA	NA	NA	NA	-0.0467096	0.0948625	0.622442	0.656555
ENST00000262887	XRCC1	0.011621	0.0862767	0.892854	0.622452	NA	NA	NA	NA	0.011621	0.0862767	0.892854	0.622452
ENST00000394223	NDUFC1	-0.103492	0.210217	0.622499	0.792828	NA	NA	NA	NA	-0.103492	0.210217	0.622499	0.792828
ENST00000361464	OGA	0.0329167	0.178621	0.853792	0.622624	0.062533	0.161568	0.698729	0.857026	0.0492051	0.119822	0.681328	0.825699
ENST00000358406	GSTK1	0.0478225	0.136157	0.725416	0.622653	NA	NA	NA	NA	0.0478225	0.136157	0.725416	0.622653
ENST00000398055	KICS2	0.0261237	0.151534	0.863127	0.622712	NA	NA	NA	NA	0.0261237	0.151534	0.863127	0.622712
ENST00000377843	NA	NA	NA	NA	NA	0.00614363	0.202704	0.975821	0.975821	-0.0502901	0.183952	0.784556	0.622733
ENST00000368817	THEM5	-0.0705519	0.143409	0.622746	0.806685	NA	NA	NA	NA	-0.0705519	0.143409	0.622746	0.806685
ENST00000399336	NOMO3	-0.0596577	0.121291	0.622822	0.821062	NA	NA	NA	NA	-0.0596577	0.121291	0.622822	0.821062
ENST00000321063	PLXNA4	0.0649024	0.131965	0.622849	0.781421	-0.0852611	0.268013	0.750392	0.709712	0.035602	0.118394	0.763637	0.875523
ENST00000377566	LBX2	0.0303935	0.18989	0.872835	0.622878	NA	NA	NA	NA	0.0303935	0.18989	0.872835	0.622878
ENST00000284767	PDLIM3	-0.0558115	0.15159	0.712743	0.623175	NA	NA	NA	NA	-0.0558115	0.15159	0.712743	0.623175
ENST00000682282	SLC22A31	0.0560888	0.114198	0.623317	0.816382	NA	NA	NA	NA	0.0560888	0.114198	0.623317	0.816382
ENST00000371781	LCN1	-0.0579439	0.178613	0.745628	0.623515	NA	NA	NA	NA	-0.0579439	0.178613	0.745628	0.623515
ENST00000341942	LAMTOR4	0.0832014	0.169512	0.623547	0.665938	NA	NA	NA	NA	0.0832014	0.169512	0.623547	0.665938
ENST00000217188	SRMS	0.0573198	0.116823	0.623669	0.818309	NA	NA	NA	NA	0.0573198	0.116823	0.623669	0.818309
ENST00000248598	FGL2	-0.0349106	0.136161	0.797648	0.623857	NA	NA	NA	NA	-0.0349106	0.136161	0.797648	0.623857
ENST00000482016	CGGBP1	-0.107352	0.21896	0.623936	0.795793	NA	NA	NA	NA	-0.0832759	0.202719	0.681223	0.83725
ENST00000261881	TIPIN	-0.0541233	0.110422	0.624028	0.82563	NA	NA	NA	NA	-0.0541233	0.110422	0.624028	0.82563
ENST00000340398	H3-5	-0.0701891	0.143202	0.624035	0.819549	NA	NA	NA	NA	-0.0701891	0.143202	0.624035	0.819549
ENST00000371068	EFHC1	0.0475765	0.0970901	0.624117	0.823571	NA	NA	NA	NA	0.0475765	0.0970901	0.624117	0.823571
ENST00000301686	METTL26	0.0504767	0.103076	0.624344	0.824215	NA	NA	NA	NA	0.0504767	0.103076	0.624344	0.824215
ENST00000367439	GLRX2	0.0273622	0.161787	0.865698	0.624459	NA	NA	NA	NA	0.0273622	0.161787	0.865698	0.624459
ENST00000381685	NOL10	-0.0047452	0.0844034	0.955167	0.624527	NA	NA	NA	NA	-0.0047452	0.0844034	0.955167	0.624527
ENST00000695401	RGS3	0.0414607	0.0847336	0.624624	0.82869	NA	NA	NA	NA	0.0414607	0.0847336	0.624624	0.82869
ENST00000373953	ZNF76	-0.0338627	0.0692258	0.624727	0.819431	NA	NA	NA	NA	-0.0338627	0.0692258	0.624727	0.819431
ENST00000317868	ATG4C	0.042864	0.0876297	0.624737	0.832678	NA	NA	NA	NA	0.042864	0.0876297	0.624737	0.832678
ENST00000219548	STUB1	-0.0367755	0.0986101	0.709194	0.873882	-0.0294854	0.0918534	0.748206	0.846439	-0.0328772	0.0672171	0.624757	0.826395
ENST00000262809	ELL	-0.0141583	0.195462	0.942256	0.697336	NA	NA	NA	NA	0.0356798	0.189255	0.850463	0.624826
ENST00000299610	MFAP4	0.0208957	0.145733	0.885987	0.624859	NA	NA	NA	NA	0.0208957	0.145733	0.885987	0.624859
ENST00000318934	ANKRD24	-0.0175916	0.0530149	0.740023	0.624929	NA	NA	NA	NA	-0.0175916	0.0530149	0.740023	0.624929
ENST00000439286	GARNL3	-0.165668	0.338888	0.624941	0.753118	NA	NA	NA	NA	-0.165668	0.338888	0.624941	0.753118
ENST00000407977	RNF43	-0.0534284	0.109301	0.62497	0.811277	NA	NA	NA	NA	-0.0534284	0.109301	0.62497	0.811277
ENST00000335385	TBX10	0.0676008	0.13835	0.625109	0.733076	NA	NA	NA	NA	0.0676008	0.13835	0.625109	0.733076
ENST00000456471	ADPGK	0.0421265	0.0862721	0.625338	0.768284	NA	NA	NA	NA	0.0421265	0.0862721	0.625338	0.768284
ENST00000319974	C2orf69	-0.0060819	0.108512	0.955304	0.625433	NA	NA	NA	NA	-0.0060819	0.108512	0.955304	0.625433
ENST00000406818	DTNB	0.0440014	0.0901509	0.625488	0.833837	NA	NA	NA	NA	0.0440014	0.0901509	0.625488	0.833837
ENST00000331314	DDX59	0.0459402	0.094129	0.625511	0.830383	NA	NA	NA	NA	0.0459402	0.094129	0.625511	0.830383
ENST00000616305	CASTOR2	0.0881265	0.268015	0.742298	0.62555	NA	NA	NA	NA	0.0881265	0.268015	0.742298	0.62555
ENST00000304685	RGL1	0.165603	0.339355	0.625554	0.781752	NA	NA	NA	NA	0.165603	0.339355	0.625554	0.781752
ENST00000056217	ARHGEF5	0.026026	0.100413	0.795488	0.625657	NA	NA	NA	NA	0.026026	0.100413	0.795488	0.625657
ENST00000324894	GTPBP3	-0.0441317	0.0904867	0.625752	0.809057	NA	NA	NA	NA	-0.0441317	0.0904867	0.625752	0.809057
ENST00000641665	OR5T1	-0.002199	0.151549	0.988423	0.625818	NA	NA	NA	NA	-0.002199	0.151549	0.988423	0.625818
ENST00000433529	TIA1	-0.0898277	0.184219	0.625824	0.799117	NA	NA	NA	NA	-0.0898277	0.184219	0.625824	0.799117
ENST00000372538	COMTD1	-0.0591545	0.121349	0.625923	0.82108	NA	NA	NA	NA	-0.0591545	0.121349	0.625923	0.82108
ENST00000222725	LFNG	-0.0220898	0.134013	0.869075	0.951763	0.0225273	0.286531	0.937334	0.625963	-0.0140825	0.121392	0.907646	0.971657
ENST00000435159	TMEM132C	0.0522161	0.107157	0.626057	0.827277	NA	NA	NA	NA	0.0522161	0.107157	0.626057	0.827277
ENST00000401041	MIER1	-0.0539343	0.11069	0.626077	0.801234	NA	NA	NA	NA	-0.0539343	0.11069	0.626077	0.801234
ENST00000579795	FOXN1	0.0685095	0.140619	0.626116	0.777725	0.00519924	0.0977625	0.957587	0.908926	0.0258307	0.0802724	0.747613	0.896916
ENST00000310954	SLCO4C1	-0.0473062	0.0971173	0.626184	0.810073	NA	NA	NA	NA	-0.0473062	0.0971173	0.626184	0.810073
ENST00000317834	OR2D3	0.150611	0.309342	0.626347	0.784168	NA	NA	NA	NA	0.150611	0.309342	0.626347	0.784168
ENST00000366794	PARP1	0.042783	0.0907056	0.637164	0.626426	NA	NA	NA	NA	0.042783	0.0907056	0.637164	0.626426
ENST00000342308	TMEM230	0.0154474	0.138221	0.911015	0.626432	NA	NA	NA	NA	0.0154474	0.138221	0.911015	0.626432
ENST00000369724	RWDD2A	0.0673755	0.138441	0.62649	0.810409	NA	NA	NA	NA	0.0673755	0.138441	0.62649	0.810409
ENST00000249041	GALR3	0.0417956	0.189184	0.82515	0.626571	0.00501593	0.0776496	0.948495	0.935918	0.0103195	0.0718369	0.885776	0.7433
ENST00000164133	PPP2R5B	0.0235508	0.131908	0.858299	0.951988	-0.0353981	0.0729215	0.627373	0.626734	-0.0232505	0.0640491	0.716597	0.767273
ENST00000307259	PLPP1	0.0497031	0.102276	0.626988	0.763157	NA	NA	NA	NA	0.0497031	0.102276	0.626988	0.763157
ENST00000298492	ABRAXAS2	-0.063152	0.129965	0.627027	0.815319	NA	NA	NA	NA	-0.063152	0.129965	0.627027	0.815319
ENST00000315757	ITGA11	-0.0141722	0.0644501	0.825954	0.62711	NA	NA	NA	NA	-0.0141722	0.0644501	0.825954	0.62711
ENST00000370944	ANKRD13C	-0.0894027	0.184043	0.627129	0.68015	NA	NA	NA	NA	0.0193904	0.17409	0.911313	0.656475
ENST00000269195	GALNT1	0.0650248	0.13387	0.627157	0.769541	NA	NA	NA	NA	0.0237916	0.129873	0.854648	0.929965
ENST00000260453	MNS1	-0.0341421	0.0702934	0.627174	0.843478	NA	NA	NA	NA	-0.0341421	0.0702934	0.627174	0.843478
ENST00000053243	TNFRSF17	-0.0735744	0.151481	0.62718	0.696271	NA	NA	NA	NA	-0.0735744	0.151481	0.62718	0.696271
ENST00000262482	RNF167	-0.0640113	0.131818	0.627249	0.770224	NA	NA	NA	NA	-0.0640113	0.131818	0.627249	0.770224
ENST00000506823	GALNTL6	0.0425048	0.0875316	0.627255	0.827733	NA	NA	NA	NA	0.0425048	0.0875316	0.627255	0.827733
ENST00000452647	TSTD3	-0.102101	0.210292	0.627307	0.785541	NA	NA	NA	NA	-0.102101	0.210292	0.627307	0.785541
ENST00000264852	SIDT1	-0.0339056	0.0698366	0.627323	0.836944	NA	NA	NA	NA	-0.0339056	0.0698366	0.627323	0.836944
ENST00000304800	TMEM208	-0.036786	0.102132	0.718712	0.627336	NA	NA	NA	NA	-0.036786	0.102132	0.718712	0.627336
ENST00000216445	CCDC198	-0.0802496	0.165305	0.627347	0.821566	NA	NA	NA	NA	-0.0802496	0.165305	0.627347	0.821566
ENST00000240050	MTERF2	-0.0439555	0.0905729	0.62746	0.831952	NA	NA	NA	NA	-0.0439555	0.0905729	0.62746	0.831952
ENST00000379938	RREB1	-0.0802895	0.165455	0.627487	0.786495	NA	NA	NA	NA	-0.0802895	0.165455	0.627487	0.786495
ENST00000340281	ZNF326	-0.054886	0.113127	0.627554	0.819453	NA	NA	NA	NA	-0.054886	0.113127	0.627554	0.819453
ENST00000200457	TRIP6	-0.0452743	0.0933214	0.627574	0.816162	NA	NA	NA	NA	-0.0452743	0.0933214	0.627574	0.816162
ENST00000610896	GFY	0.0162861	0.0931871	0.861262	0.627589	NA	NA	NA	NA	0.0162861	0.0931871	0.861262	0.627589
ENST00000540303	HPR	0.0842896	0.173763	0.627617	0.799058	NA	NA	NA	NA	0.0842896	0.173763	0.627617	0.799058
ENST00000240055	NFYB	-0.0642129	0.173818	0.71181	0.871031	0.0783428	0.161536	0.627687	0.633009	0.012279	0.118329	0.917352	0.871835
ENST00000311177	HOXB9	-0.067038	0.138252	0.627749	0.81332	NA	NA	NA	NA	-0.067038	0.138252	0.627749	0.81332
ENST00000324915	SPATA31C2	-0.0531541	0.17385	0.759798	0.627784	NA	NA	NA	NA	-0.0531541	0.17385	0.759798	0.627784
ENST00000327697	RNF123	-0.0276221	0.0736812	0.707745	0.899922	0.0427417	0.0881814	0.627888	0.833678	0.00130681	0.056547	0.981562	0.976971
ENST00000322764	ZYX	-0.0247699	0.0837236	0.767342	0.628053	NA	NA	NA	NA	-0.0247699	0.0837236	0.767342	0.628053
ENST00000457928	NA	NA	NA	NA	NA	0.082145	0.16961	0.628161	0.758698	-0.0088165	0.161718	0.956523	0.85808
ENST00000556222	FAM181A	-0.101738	0.210097	0.628213	0.797692	NA	NA	NA	NA	-0.101738	0.210097	0.628213	0.797692
ENST00000295463	ALPI	-0.0574034	0.11863	0.628468	0.673294	NA	NA	NA	NA	-0.0574034	0.11863	0.628468	0.673294
ENST00000265245	LSG1	-0.0348283	0.0720041	0.628599	0.838583	NA	NA	NA	NA	-0.0348283	0.0720041	0.628599	0.838583
ENST00000316470	ABHD1	0.0435929	0.0901571	0.628725	0.833954	NA	NA	NA	NA	0.0435929	0.0901571	0.628725	0.833954
ENST00000482011	PLA2G2A	-0.149788	0.309785	0.628725	0.740679	NA	NA	NA	NA	-0.149788	0.309785	0.628725	0.740679
ENST00000366607	TOMM20	-0.0147091	0.178858	0.934457	0.961018	-0.0706081	0.14604	0.628753	0.814514	-0.0482508	0.113125	0.669723	0.852416
ENST00000372429	USP20	0.0318635	0.0659649	0.62907	0.816087	NA	NA	NA	NA	0.0318635	0.0659649	0.62907	0.816087
ENST00000280560	ABCB9	0.0457435	0.0947115	0.629112	0.693702	NA	NA	NA	NA	0.0457435	0.0947115	0.629112	0.693702
ENST00000635206	CCDC149	0.0205116	0.109402	0.851279	0.629124	NA	NA	NA	NA	0.0205116	0.109402	0.851279	0.629124
ENST00000367339	ULBP3	-0.0545411	0.113036	0.629445	0.674489	NA	NA	NA	NA	-0.0545411	0.113036	0.629445	0.674489
ENST00000337526	RTN4	-0.0420382	0.0871349	0.629487	0.827122	NA	NA	NA	NA	-0.0420382	0.0871349	0.629487	0.827122
ENST00000371116	FOXD3	0.115766	0.239963	0.629499	0.796814	NA	NA	NA	NA	0.115766	0.239963	0.629499	0.796814
ENST00000238618	ACYP1	-0.063193	0.178543	0.723386	0.62956	NA	NA	NA	NA	-0.063193	0.178543	0.723386	0.62956
ENST00000246646	KRT38	0.0405829	0.0841451	0.629596	0.832729	NA	NA	NA	NA	0.0405829	0.0841451	0.629596	0.832729
ENST00000258034	TAAR5	-0.0678993	0.140803	0.629642	0.802817	NA	NA	NA	NA	-0.0678993	0.140803	0.629642	0.802817
ENST00000394725	NA	NA	NA	NA	NA	-0.0716157	0.148537	0.629705	0.799164	-0.0716157	0.148537	0.629705	0.799164
ENST00000314128	STAT2	-0.040343	0.083675	0.629706	0.833313	NA	NA	NA	NA	-0.040343	0.083675	0.629706	0.833313
ENST00000272424	TPRKB	0.0183526	0.118629	0.877054	0.629985	NA	NA	NA	NA	0.0183526	0.118629	0.877054	0.629985
ENST00000215743	MMP11	-0.0207445	0.0873884	0.81236	0.629996	NA	NA	NA	NA	-0.0207445	0.0873884	0.81236	0.629996
ENST00000633214	OVOL3	-0.0583834	0.121224	0.630079	0.827862	NA	NA	NA	NA	-0.0583834	0.121224	0.630079	0.827862
ENST00000380034	TRIM5	0.083698	0.173842	0.630189	0.813817	NA	NA	NA	NA	0.083698	0.173842	0.630189	0.813817
ENST00000323468	POGLUT3	0.0491954	0.102181	0.630195	0.827813	NA	NA	NA	NA	0.0491954	0.102181	0.630195	0.827813
ENST00000433060	AMOTL1	0.0173341	0.0912269	0.8493	0.630442	NA	NA	NA	NA	0.0173341	0.0912269	0.8493	0.630442
ENST00000263125	PRKCQ	-0.0410012	0.0852676	0.63062	0.835231	NA	NA	NA	NA	-0.0410012	0.0852676	0.63062	0.835231
ENST00000342016	CIR1	0.0475499	0.098894	0.630647	0.832031	NA	NA	NA	NA	0.0475499	0.098894	0.630647	0.832031
ENST00000539924	SLC2A14	-0.0753211	0.218715	0.73056	0.6307	NA	NA	NA	NA	-0.0753211	0.218715	0.73056	0.6307
ENST00000354280	EPPIN	-0.105046	0.21854	0.630748	0.784047	NA	NA	NA	NA	-0.105046	0.21854	0.630748	0.784047
ENST00000360370	SLC41A3	-0.0474591	0.0987561	0.630824	0.69746	NA	NA	NA	NA	-0.0474591	0.0987561	0.630824	0.69746
ENST00000524377	NTRK1	-0.0415593	0.0864876	0.630856	0.830816	NA	NA	NA	NA	-0.0415593	0.0864876	0.630856	0.830816
ENST00000300303	NAT16	0.0554002	0.136155	0.684088	0.630857	NA	NA	NA	NA	0.0554002	0.136155	0.684088	0.630857
ENST00000332211	VDAC2	-0.121315	0.252601	0.63104	0.74903	NA	NA	NA	NA	-0.121315	0.252601	0.63104	0.74903
ENST00000306917	FEM1B	-0.0190269	0.124458	0.878494	0.965585	-0.0308509	0.0666593	0.643498	0.848932	-0.0282194	0.0587662	0.631087	0.840902
ENST00000406189	MEX3C	-0.0169984	0.1579	0.914271	0.963442	0.0741832	0.154579	0.631294	0.815319	0.0295626	0.110462	0.788985	0.920998
ENST00000644641	SLC18A2	-0.0465596	0.0970326	0.631345	0.785369	NA	NA	NA	NA	-0.0465596	0.0970326	0.631345	0.785369
ENST00000265729	SRI	0.0687266	0.143265	0.63143	0.820709	NA	NA	NA	NA	0.0687266	0.143265	0.63143	0.820709
ENST00000605618	LSR	0.0349478	0.0728523	0.631436	0.820779	NA	NA	NA	NA	0.0349478	0.0728523	0.631436	0.820779
ENST00000313732	ZDHHC7	0.100732	0.210064	0.631562	0.702961	NA	NA	NA	NA	0.100732	0.210064	0.631562	0.702961
ENST00000261208	HAL	-0.0164975	0.0761558	0.828498	0.631636	NA	NA	NA	NA	-0.0164975	0.0761558	0.828498	0.631636
ENST00000354829	CYP3A43	0.0038572	0.103165	0.970175	0.631683	NA	NA	NA	NA	0.0038572	0.103165	0.970175	0.631683
ENST00000269051	RHBDL3	-0.0453732	0.0946589	0.631702	0.830798	NA	NA	NA	NA	-0.0453732	0.0946589	0.631702	0.830798
ENST00000227524	NA	NA	NA	NA	NA	-0.0547509	0.114235	0.631738	0.818692	-0.0547509	0.114235	0.631738	0.818692
ENST00000436302	AGBL3	0.0341782	0.0713237	0.631798	0.839277	NA	NA	NA	NA	0.0341782	0.0713237	0.631798	0.839277
ENST00000282276	MARS2	0.0360303	0.0752169	0.631926	0.841339	NA	NA	NA	NA	0.0360303	0.0752169	0.631926	0.841339
ENST00000329410	C16orf54	-0.028405	0.286274	0.920961	0.63194	NA	NA	NA	NA	-0.028405	0.286274	0.920961	0.63194
ENST00000377960	GLIPR2	0.0725931	0.151561	0.631961	0.812704	NA	NA	NA	NA	0.0725931	0.151561	0.631961	0.812704
ENST00000296564	ICE1	0.0297463	0.0621454	0.632183	0.824555	NA	NA	NA	NA	0.0297463	0.0621454	0.632183	0.824555
ENST00000397545	CCDC40	0.0328044	0.0685647	0.632333	0.855738	NA	NA	NA	NA	0.0328044	0.0685647	0.632333	0.855738
ENST00000257627	OCM2	0.116544	0.339027	0.731026	0.632371	-0.0724815	0.173911	0.676843	0.722988	-0.033104	0.15474	0.8306	0.769474
ENST00000423893	GH2	0.043699	0.183653	0.811925	0.63262	NA	NA	NA	NA	0.043699	0.183653	0.811925	0.63262
ENST00000267935	COMMD4	-0.0611618	0.127957	0.632659	0.646313	NA	NA	NA	NA	-0.0611618	0.127957	0.632659	0.646313
ENST00000261170	GUCY2C	0.0275356	0.0576146	0.632702	0.847436	NA	NA	NA	NA	0.0275356	0.0576146	0.632702	0.847436
ENST00000249861	THAP10	-0.0723312	0.151401	0.63283	0.825552	NA	NA	NA	NA	-0.0723312	0.151401	0.63283	0.825552
ENST00000260723	BTBD16	-0.0407224	0.0852675	0.632946	0.83452	NA	NA	NA	NA	-0.0407224	0.0852675	0.632946	0.83452
ENST00000609309	PILRB	0.0710044	0.148674	0.632946	0.817598	NA	NA	NA	NA	0.0710044	0.148674	0.632946	0.817598
ENST00000377905	SLC17A4	0.0156011	0.13404	0.907342	0.633162	NA	NA	NA	NA	0.0156011	0.13404	0.907342	0.633162
ENST00000354822	NKX2-1	-0.104338	0.218666	0.63325	0.784802	NA	NA	NA	NA	-0.104338	0.218666	0.63325	0.784802
ENST00000376285	PCCA	-0.0361367	0.0757419	0.633289	0.840238	NA	NA	NA	NA	-0.0361367	0.0757419	0.633289	0.840238
ENST00000264428	GLRB	0.0511164	0.107193	0.633458	0.805158	NA	NA	NA	NA	0.0511164	0.107193	0.633458	0.805158
ENST00000377526	AUP1	-0.0492893	0.103366	0.633474	0.669823	NA	NA	NA	NA	-0.0492893	0.103366	0.633474	0.669823
ENST00000235090	WDR77	-0.0709336	0.148822	0.633622	0.81599	NA	NA	NA	NA	-0.0709336	0.148822	0.633622	0.81599
ENST00000288699	DPYSL5	-0.0935077	0.202999	0.645063	0.759981	-0.003982	0.0914471	0.965268	0.633712	-0.0190859	0.0833799	0.818944	0.670303
ENST00000620225	PCGF2	0.0736356	0.154574	0.633807	0.825036	NA	NA	NA	NA	0.0736356	0.154574	0.633807	0.825036
ENST00000343737	WNT8B	-0.0875548	0.183795	0.63381	0.773745	-0.0150771	0.0761716	0.843095	0.850826	-0.0158386	0.0706763	0.822679	0.902898
ENST00000402034	SEC14L6	0.0495092	0.103956	0.633895	0.833219	NA	NA	NA	NA	0.0495092	0.103956	0.633895	0.833219
ENST00000543155	COPS7A	0.00775789	0.133937	0.953811	0.752305	NA	NA	NA	NA	0.0609795	0.128068	0.633968	0.798926
ENST00000287859	ODR4	0.0402975	0.0888204	0.650047	0.634019	NA	NA	NA	NA	0.0402975	0.0888204	0.650047	0.634019
ENST00000199708	HBQ1	-0.108712	0.228364	0.634042	0.804644	NA	NA	NA	NA	-0.0093771	0.202423	0.963052	0.957327
ENST00000471389	FTO	-0.0469408	0.0986095	0.634055	0.832245	NA	NA	NA	NA	-0.0469408	0.0986095	0.634055	0.832245
ENST00000380445	VPS16	0.0367612	0.077276	0.634279	0.64558	NA	NA	NA	NA	0.0367612	0.077276	0.634279	0.64558
ENST00000295924	TIPARP	0.104123	0.218962	0.63441	0.793138	NA	NA	NA	NA	0.104123	0.218962	0.63441	0.793138
ENST00000348261	CACNA1H	-0.024845	0.0558471	0.65641	0.634498	NA	NA	NA	NA	-0.024845	0.0558471	0.65641	0.634498
ENST00000252711	NDUFA10	0.0550316	0.115836	0.63473	0.813492	NA	NA	NA	NA	0.0550316	0.115836	0.63473	0.813492
ENST00000352410	MPI	-0.0456588	0.0961436	0.634856	0.802563	NA	NA	NA	NA	-0.0456588	0.0961436	0.634856	0.802563
ENST00000298510	PRDX3	-0.0291966	0.111741	0.793869	0.635016	NA	NA	NA	NA	-0.0291966	0.111741	0.793869	0.635016
ENST00000334513	NUDT17	0.00731761	0.0900666	0.935246	0.635068	NA	NA	NA	NA	0.00731761	0.0900666	0.935246	0.635068
ENST00000358232	ELP2	0.0190993	0.0631155	0.762188	0.635093	NA	NA	NA	NA	0.0190993	0.0631155	0.762188	0.635093
ENST00000264363	NDST4	-0.0394846	0.0832027	0.635101	0.8392	NA	NA	NA	NA	-0.0394846	0.0832027	0.635101	0.8392
ENST00000225873	PEX12	0.0493592	0.104018	0.635125	0.811324	NA	NA	NA	NA	0.0493592	0.104018	0.635125	0.811324
ENST00000252034	ELN	0.00676758	0.0947629	0.943067	0.635368	NA	NA	NA	NA	0.00676758	0.0947629	0.943067	0.635368
ENST00000305051	OR4K15	0.160632	0.338757	0.635372	0.762381	NA	NA	NA	NA	0.160632	0.338757	0.635372	0.762381
ENST00000398841	YPEL3	-0.0219986	0.239508	0.926818	0.910193	0.0598111	0.126237	0.635641	0.824714	0.0420265	0.111676	0.706674	0.884672
ENST00000369168	FCGR1A	-0.0575734	0.121515	0.635646	0.823008	NA	NA	NA	NA	-0.0575734	0.121515	0.635646	0.823008
ENST00000613675	MRPL45	0.0782264	0.165245	0.635931	0.81235	NA	NA	NA	NA	0.0782264	0.165245	0.635931	0.81235
ENST00000305958	SMOX	-0.0083845	0.129836	0.94851	0.636073	NA	NA	NA	NA	-0.0083845	0.129836	0.94851	0.636073
ENST00000621994	HNRNPCL2	0.0483977	0.102328	0.636237	0.834652	NA	NA	NA	NA	0.0483977	0.102328	0.636237	0.834652
ENST00000229314	GOLT1B	0.0414368	0.173817	0.811577	0.703485	NA	NA	NA	NA	-0.0365091	0.165334	0.825232	0.636331
ENST00000322344	PNKP	0.0275387	0.0582433	0.63634	0.711734	NA	NA	NA	NA	0.0275387	0.0582433	0.63634	0.711734
ENST00000650070	CTPS1	0.06779	0.143409	0.636423	0.807568	0.00098169	0.0828028	0.990541	0.884937	0.0176873	0.0717118	0.805183	0.920062
ENST00000366926	SLC30A10	0.0165122	0.148823	0.911654	0.939712	-0.0517666	0.109535	0.636496	0.830644	-0.0277773	0.0882196	0.752863	0.913222
ENST00000216252	NA	NA	NA	NA	NA	-0.119195	0.252245	0.636543	0.695594	-0.119195	0.252245	0.636543	0.695594
ENST00000204679	GNPTG	-0.0400027	0.0846855	0.636665	0.812264	NA	NA	NA	NA	-0.0400027	0.0846855	0.636665	0.812264
ENST00000297405	CSMD3	-0.0248792	0.0526723	0.636684	0.730611	NA	NA	NA	NA	-0.0248792	0.0526723	0.636684	0.730611
ENST00000228872	CDKN1B	0.0546105	0.267866	0.838453	0.636834	NA	NA	NA	NA	0.0546105	0.267866	0.838453	0.636834
ENST00000286744	ADAMTSL3	0.0245413	0.0520031	0.636985	0.718509	NA	NA	NA	NA	0.0245413	0.0520031	0.636985	0.718509
ENST00000393658	NA	NA	NA	NA	NA	NA	NA	NA	NA	-0.159942	0.338959	0.637026	0.76388
ENST00000383096	CCDC178	0.0251906	0.0553886	0.649255	0.637061	NA	NA	NA	NA	0.0251906	0.0553886	0.649255	0.637061
ENST00000430121	GASK1A	0.0433886	0.0940883	0.644693	0.637174	NA	NA	NA	NA	0.0433886	0.0940883	0.644693	0.637174
ENST00000372577	NUP188	-0.0286164	0.0606807	0.637219	0.838983	NA	NA	NA	NA	-0.0286164	0.0606807	0.637219	0.838983
ENST00000302103	FUT9	-0.0766875	0.178716	0.667849	0.637227	-0.0194111	0.239774	0.935477	0.932494	-0.0562321	0.143293	0.694741	0.862435
ENST00000405845	ROPN1	-0.0124354	0.138492	0.928453	0.637234	NA	NA	NA	NA	-0.0322495	0.13624	0.812881	0.644383
ENST00000359332	KLHDC1	0.0327062	0.10505	0.755543	0.637319	NA	NA	NA	NA	0.0327062	0.10505	0.755543	0.637319
ENST00000263181	KIF18A	0.04397	0.0932775	0.637363	0.70185	NA	NA	NA	NA	0.04397	0.0932775	0.637363	0.70185
ENST00000581486	NCOA4	0.0370234	0.0785885	0.637566	0.836686	NA	NA	NA	NA	0.0370234	0.0785885	0.637566	0.836686
ENST00000376552	TLE4	-0.0482567	0.252591	0.848489	0.848489	-0.0298173	0.0683362	0.662596	0.712108	-0.0310766	0.0659666	0.637572	0.692577
ENST00000391728	KIR3DL1	-0.0489871	0.103989	0.637583	0.838743	NA	NA	NA	NA	-0.0330399	0.10208	0.746191	0.912285
ENST00000352983	NA	NA	NA	NA	NA	0.118906	0.252547	0.637763	0.808276	0.118906	0.252547	0.637763	0.808276
ENST00000644371	ABHD5	0.042086	0.0893965	0.637799	0.798605	NA	NA	NA	NA	0.042086	0.0893965	0.637799	0.798605
ENST00000689681	FAM13B	0.0429767	0.0913152	0.637896	0.767176	NA	NA	NA	NA	0.0429767	0.0913152	0.637896	0.767176
ENST00000322203	RPL10A	0.0713716	0.151651	0.637904	0.81102	-0.0117125	0.210294	0.955584	0.965753	0.0429471	0.123004	0.726974	0.871212
ENST00000371891	CYP4A22	-0.01815	0.115723	0.87537	0.63798	NA	NA	NA	NA	-0.01815	0.115723	0.87537	0.63798
ENST00000312184	TMEM70	-0.0012398	0.122912	0.991952	0.638053	NA	NA	NA	NA	-0.0012398	0.122912	0.991952	0.638053
ENST00000396271	ACBD5	-0.0244047	0.103129	0.812934	0.937244	0.038158	0.228489	0.867369	0.638083	-0.0138168	0.0939989	0.88314	0.967923
ENST00000380243	CCDC85C	-0.0698659	0.148554	0.638137	0.665272	NA	NA	NA	NA	-0.0698659	0.148554	0.638137	0.665272
ENST00000337386	NAB1	-0.0587075	0.124878	0.638269	0.888418	NA	NA	NA	NA	-0.0587075	0.124878	0.638269	0.888418
ENST00000316752	PUS10	0.0304874	0.0907919	0.737026	0.63829	NA	NA	NA	NA	0.0304874	0.0907919	0.737026	0.63829
ENST00000266971	SUOX	0.00978492	0.0765426	0.898278	0.638294	NA	NA	NA	NA	0.00978492	0.0765426	0.898278	0.638294
ENST00000598418	JOSD2	0.0684632	0.14569	0.638409	0.7776	NA	NA	NA	NA	0.0684632	0.14569	0.638409	0.7776
ENST00000316673	HNF4A	0.134402	0.286136	0.63856	0.760512	0.0119488	0.133832	0.928858	0.932142	0.0339299	0.12123	0.779568	0.859706
ENST00000308580	TMOD3	0.0554183	0.121218	0.647542	0.638562	NA	NA	NA	NA	0.0554183	0.121218	0.647542	0.638562
ENST00000339157	ABHD12	-0.0437755	0.0931994	0.638571	0.677699	NA	NA	NA	NA	-0.0437755	0.0931994	0.638571	0.677699
ENST00000260191	HTR3B	0.0479805	0.102177	0.638655	0.958862	NA	NA	NA	NA	0.0479805	0.102177	0.638655	0.958862
ENST00000598071	ZNF615	-0.145098	0.309047	0.638712	0.638712	NA	NA	NA	NA	-0.145098	0.309047	0.638712	0.638712
ENST00000234179	PRKD3	-0.0391384	0.0833797	0.638784	0.835519	NA	NA	NA	NA	-0.0391384	0.0833797	0.638784	0.835519
ENST00000634734	BAG1	-0.0487781	0.111734	0.662435	0.6388	NA	NA	NA	NA	-0.0487781	0.111734	0.662435	0.6388
ENST00000322940	ABITRAM	0.0726016	0.15469	0.63883	0.827717	NA	NA	NA	NA	0.0726016	0.15469	0.63883	0.827717
ENST00000268933	EPN3	0.039007	0.0831235	0.63888	0.744864	NA	NA	NA	NA	0.039007	0.0831235	0.63888	0.744864
ENST00000294664	DNAI3	0.0325069	0.0692812	0.638925	0.84856	NA	NA	NA	NA	0.0325069	0.0692812	0.638925	0.84856
ENST00000537763	RAB19	0.0660388	0.140779	0.639	0.828916	NA	NA	NA	NA	0.0660388	0.140779	0.639	0.828916
ENST00000652629	DNALI1	-0.0542837	0.115729	0.639028	0.83417	NA	NA	NA	NA	-0.0542837	0.115729	0.639028	0.83417
ENST00000300113	CHP2	-0.0600294	0.128029	0.639159	0.820658	NA	NA	NA	NA	-0.0600294	0.128029	0.639159	0.820658
ENST00000356607	PEX14	-0.0776324	0.165596	0.639208	0.673924	NA	NA	NA	NA	-0.0776324	0.165596	0.639208	0.673924
ENST00000445105	FGF12	0.0261111	0.228696	0.9091	0.639228	0.0522393	0.115679	0.651567	0.85537	0.0469186	0.103228	0.649458	0.936642
ENST00000225275	MPO	-0.0378417	0.0807322	0.639262	0.841967	NA	NA	NA	NA	-0.0378417	0.0807322	0.639262	0.841967
ENST00000547588	AGAP2	0.0126845	0.157982	0.936006	0.639349	NA	NA	NA	NA	0.0126845	0.157982	0.936006	0.639349
ENST00000264734	CLDN16	-0.0638262	0.136235	0.639427	0.827725	NA	NA	NA	NA	-0.0638262	0.136235	0.639427	0.827725
ENST00000356221	CDC16	-0.0401624	0.0857578	0.639554	0.840626	0.0168626	0.11828	0.886634	0.961958	-0.0205165	0.0694332	0.767623	0.916922
ENST00000392593	PLD4	-0.0583184	0.124532	0.639571	0.769488	NA	NA	NA	NA	-0.0583184	0.124532	0.639571	0.769488
ENST00000254579	DNHD1	0.00862888	0.0321293	0.788263	0.639713	NA	NA	NA	NA	0.00862888	0.0321293	0.788263	0.639713
ENST00000321394	TCP1	-0.0466577	0.286582	0.87067	0.639738	NA	NA	NA	NA	-0.0466577	0.286582	0.87067	0.639738
ENST00000403766	UBAC2	0.0560444	0.119749	0.639775	0.754602	NA	NA	NA	NA	0.0560444	0.119749	0.639775	0.754602
ENST00000198536	PILRA	-0.0501699	0.107217	0.639835	0.837465	NA	NA	NA	NA	-0.0501699	0.107217	0.639835	0.837465
ENST00000297293	LMTK2	-0.048726	0.104132	0.639838	0.806852	NA	NA	NA	NA	-0.048726	0.104132	0.639838	0.806852
ENST00000367840	DCAF6	-0.0169842	0.109535	0.876776	0.639957	NA	NA	NA	NA	-0.0169842	0.109535	0.876776	0.639957
ENST00000546354	ERFE	0.045124	0.0964712	0.639966	0.837422	NA	NA	NA	NA	0.045124	0.0964712	0.639966	0.837422
ENST00000299752	CDH16	0.0393625	0.0841626	0.640003	0.833027	NA	NA	NA	NA	0.0393625	0.0841626	0.640003	0.833027
ENST00000381655	ATP8A2	-0.0051876	0.0640156	0.935413	0.640177	NA	NA	NA	NA	-0.0177647	0.0631203	0.778372	0.678597
ENST00000610745	CYP1B1	0.0487711	0.10434	0.640196	0.778739	NA	NA	NA	NA	0.0487711	0.10434	0.640196	0.778739
ENST00000371930	ANKRD22	0.0722985	0.154688	0.640226	0.826248	NA	NA	NA	NA	0.0722985	0.154688	0.640226	0.826248
ENST00000651351	ADAMTSL2	0.0491121	0.105092	0.640268	0.804571	NA	NA	NA	NA	0.0491121	0.105092	0.640268	0.804571
ENST00000446859	LRRC34	-0.0398817	0.0853498	0.640304	0.7426	NA	NA	NA	NA	-0.0398817	0.0853498	0.640304	0.7426
ENST00000391417	KRTAP4-7	-0.0878375	0.267728	0.742848	0.640341	NA	NA	NA	NA	-0.0878375	0.267728	0.742848	0.640341
ENST00000309558	SUSD5	-0.0534288	0.114356	0.640345	0.838216	NA	NA	NA	NA	-0.0534288	0.114356	0.640345	0.838216
ENST00000606162	PRXL2A	-0.0657267	0.140725	0.640459	0.834795	NA	NA	NA	NA	-0.0657267	0.140725	0.640459	0.834795
ENST00000321765	SPAG5	-0.0300927	0.0644691	0.640659	0.8436	NA	NA	NA	NA	-0.0300927	0.0644691	0.640659	0.8436
ENST00000219313	PSMD7	-0.0028435	0.124517	0.981781	0.640755	NA	NA	NA	NA	-0.0028435	0.124517	0.981781	0.640755
ENST00000328114	LGALS9C	-0.0476458	0.102107	0.640768	0.647408	NA	NA	NA	NA	-0.0476458	0.102107	0.640768	0.647408
ENST00000403245	CEP162	-0.0103134	0.0472183	0.827101	0.640798	NA	NA	NA	NA	-0.0103134	0.0472183	0.827101	0.640798
ENST00000539294	YTHDF3	0.0414278	0.22844	0.856092	0.640973	NA	NA	NA	NA	0.0414278	0.22844	0.856092	0.640973
ENST00000695931	HIGD1C	0.124919	0.26788	0.640985	0.795929	NA	NA	NA	NA	0.124919	0.26788	0.640985	0.795929
ENST00000370747	IFI44	-0.0395581	0.0848477	0.641055	0.709222	NA	NA	NA	NA	-0.0395581	0.0848477	0.641055	0.709222
ENST00000621999	SCAMP1	0.0912959	0.195834	0.641078	0.818144	-0.005795	0.30964	0.985068	0.889671	0.0635558	0.16551	0.700979	0.866247
ENST00000310597	ZNHIT2	0.085668	0.183787	0.641125	0.79971	NA	NA	NA	NA	0.085668	0.183787	0.641125	0.79971
ENST00000249750	ALDH1A2	0.0514639	0.110426	0.64118	0.835946	NA	NA	NA	NA	0.0514639	0.110426	0.64118	0.835946
ENST00000262570	CHCHD3	-0.0358101	0.104135	0.730937	0.641258	NA	NA	NA	NA	-0.0358101	0.104135	0.730937	0.641258
ENST00000262238	NA	NA	NA	NA	NA	0.0942154	0.202446	0.641656	0.818467	0.0942154	0.202446	0.641656	0.818467
ENST00000304887	MUC7	0.133293	0.286472	0.641724	0.641724	NA	NA	NA	NA	0.133293	0.286472	0.641724	0.641724
ENST00000271732	GOLPH3L	-0.0504242	0.108408	0.641836	0.82748	NA	NA	NA	NA	-0.0504242	0.108408	0.641836	0.82748
ENST00000264158	RAB3GAP1	0.027751	0.059689	0.641984	0.855093	NA	NA	NA	NA	0.027751	0.059689	0.641984	0.855093
ENST00000321556	PINK1	-0.0181621	0.0823168	0.825376	0.642001	NA	NA	NA	NA	-0.0181621	0.0823168	0.825376	0.642001
ENST00000308278	TLCD3A	-0.0571029	0.122841	0.642037	0.805053	NA	NA	NA	NA	-0.0571029	0.122841	0.642037	0.805053
ENST00000598742	NA	NA	NA	NA	NA	0.10157	0.218528	0.64208	0.766261	0.10157	0.218528	0.64208	0.766261
ENST00000389398	VWA3A	0.00305787	0.0553966	0.95598	0.642109	NA	NA	NA	NA	0.00305787	0.0553966	0.95598	0.642109
ENST00000380490	ALOX5AP	-0.157387	0.338692	0.642152	0.642152	NA	NA	NA	NA	-0.157387	0.338692	0.642152	0.642152
ENST00000266544	NDUFA9	0.0563782	0.121325	0.642155	0.744929	NA	NA	NA	NA	0.0563782	0.121325	0.642155	0.744929
ENST00000610261	ZNF595	0.031326	0.104115	0.763509	0.642169	NA	NA	NA	NA	0.031326	0.104115	0.763509	0.642169
ENST00000454853	GABRR1	0.0315161	0.0678258	0.642173	0.850044	NA	NA	NA	NA	0.0315161	0.0678258	0.642173	0.850044
ENST00000368277	PMF1	0.0273796	0.132109	0.835814	0.642235	NA	NA	NA	NA	0.0273796	0.132109	0.835814	0.642235
ENST00000380013	TET2	0.0118713	0.0421919	0.778433	0.6423	NA	NA	NA	NA	0.0118713	0.0421919	0.778433	0.6423
ENST00000333999	ACTL7A	0.0131673	0.100378	0.895635	0.642444	NA	NA	NA	NA	0.0131673	0.100378	0.895635	0.642444
ENST00000374767	NIPSNAP3A	0.0703584	0.151555	0.642473	0.798035	NA	NA	NA	NA	0.0703584	0.151555	0.642473	0.798035
ENST00000284116	GDPD1	-0.0293863	0.115481	0.799134	0.642575	NA	NA	NA	NA	-0.0293863	0.115481	0.799134	0.642575
ENST00000282903	PLOD2	0.0388725	0.0837708	0.642623	0.84057	NA	NA	NA	NA	0.0388725	0.0837708	0.642623	0.84057
ENST00000398344	DDT	0.101368	0.218453	0.64263	0.781432	NA	NA	NA	NA	0.101368	0.218453	0.64263	0.781432
ENST00000394485	MT1X	-0.120221	0.267787	0.653472	0.642645	NA	NA	NA	NA	-0.120221	0.267787	0.653472	0.642645
ENST00000370664	UBTD1	0.0571603	0.129965	0.660073	0.642821	NA	NA	NA	NA	0.0571603	0.129965	0.660073	0.642821
ENST00000315792	TCIM	-0.0938555	0.20249	0.643002	0.799914	NA	NA	NA	NA	-0.0938555	0.20249	0.643002	0.799914
ENST00000222481	CPA2	-0.0408493	0.0881331	0.643009	0.842513	NA	NA	NA	NA	-0.0408493	0.0881331	0.643009	0.842513
ENST00000265333	VDAC1	-0.0325862	0.174003	0.851446	0.838799	NA	NA	NA	NA	-0.069416	0.161707	0.667727	0.643073
ENST00000305454	VXN	0.021312	0.20249	0.916178	0.643093	NA	NA	NA	NA	0.021312	0.20249	0.916178	0.643093
ENST00000436817	HK1	-0.143288	0.309371	0.64325	0.64325	NA	NA	NA	NA	-0.143288	0.309371	0.64325	0.64325
ENST00000337428	LRRC71	-0.0218247	0.0770543	0.776995	0.643584	NA	NA	NA	NA	-0.0218247	0.0770543	0.776995	0.643584
ENST00000322630	CEP295NL	0.116768	0.252403	0.643634	0.759486	NA	NA	NA	NA	0.116768	0.252403	0.643634	0.759486
ENST00000320516	CCDC65	-0.0401983	0.0869153	0.643723	0.848325	NA	NA	NA	NA	-0.0401983	0.0869153	0.643723	0.848325
ENST00000324679	SAV1	0.0522232	0.112925	0.643753	0.774144	NA	NA	NA	NA	0.0522232	0.112925	0.643753	0.774144
ENST00000332160	TMT1A	0.0592172	0.128069	0.643806	0.672688	NA	NA	NA	NA	0.0592172	0.128069	0.643806	0.672688
ENST00000361379	TNNI1	0.0170241	0.169684	0.920084	0.690222	-0.0626464	0.169683	0.71198	0.643908	-0.0228128	0.119988	0.849211	0.815656
ENST00000299977	SLFN5	0.0440929	0.0954069	0.643969	0.846169	NA	NA	NA	NA	0.0440929	0.0954069	0.643969	0.846169
ENST00000382745	CLCN7	0.0398903	0.0863194	0.643993	0.81311	NA	NA	NA	NA	0.0398903	0.0863194	0.643993	0.81311
ENST00000525144	KIRREL3	-0.0546746	0.118342	0.644077	0.819872	NA	NA	NA	NA	-0.0546746	0.118342	0.644077	0.819872
ENST00000333625	IFNL1	0.0729251	0.157855	0.6441	0.823423	NA	NA	NA	NA	0.0729251	0.157855	0.6441	0.823423
ENST00000270815	C1orf216	-0.0876002	0.189712	0.644258	0.790415	NA	NA	NA	NA	-0.0876002	0.189712	0.644258	0.790415
ENST00000315588	MED29	0.0823808	0.178434	0.644304	0.809419	NA	NA	NA	NA	0.0823808	0.178434	0.644304	0.809419
ENST00000405044	TBC1D28	0.0873907	0.189317	0.644361	0.790409	NA	NA	NA	NA	0.0873907	0.189317	0.644361	0.790409
ENST00000370114	EXTL2	-0.0469503	0.1321	0.722279	0.644626	NA	NA	NA	NA	-0.0469503	0.1321	0.722279	0.644626
ENST00000265362	SEMA3A	-0.0520996	0.113012	0.644793	0.728682	NA	NA	NA	NA	-0.0520996	0.113012	0.644793	0.728682
ENST00000217402	NA	NA	NA	NA	NA	-0.0733072	0.169284	0.664984	0.7402	-0.0744063	0.161405	0.644806	0.813043
ENST00000449549	NA	NA	NA	NA	NA	0.0264555	0.0718962	0.712897	0.896794	0.0329845	0.0715747	0.644913	0.84925
ENST00000254624	EFR3A	-0.0312331	0.0677763	0.644923	0.689938	NA	NA	NA	NA	-0.0312331	0.0677763	0.644923	0.689938
ENST00000520468	COX6C	0.0443363	0.165339	0.78858	0.644989	NA	NA	NA	NA	0.0443363	0.165339	0.78858	0.644989
ENST00000368088	KCNJ9	-0.0801838	0.17409	0.645094	0.827329	NA	NA	NA	NA	-0.0801838	0.17409	0.645094	0.827329
ENST00000221166	NEFM	-0.009655	0.151534	0.949197	0.645269	NA	NA	NA	NA	-0.009655	0.151534	0.949197	0.645269
ENST00000310389	ARL10	-0.0538763	0.117037	0.645277	0.76841	NA	NA	NA	NA	-0.0310514	0.111833	0.781275	0.817844
ENST00000247665	PHPT1	-0.0219202	0.154682	0.887308	0.645406	NA	NA	NA	NA	-0.0219202	0.154682	0.887308	0.645406
ENST00000369937	CUEDC2	-0.131791	0.286418	0.645419	0.766359	NA	NA	NA	NA	-0.131791	0.286418	0.645419	0.766359
ENST00000623530	OR1B1	-0.155931	0.338896	0.645434	0.799294	NA	NA	NA	NA	-0.155931	0.338896	0.645434	0.799294
ENST00000251646	KRT33B	0.0564499	0.122842	0.645852	0.817864	NA	NA	NA	NA	0.0227754	0.119731	0.849136	0.941354
ENST00000682126	MAP4K5	-0.0150741	0.0807566	0.851927	0.646044	NA	NA	NA	NA	-0.0150741	0.0807566	0.851927	0.646044
ENST00000544898	TK2	-0.0605434	0.131849	0.6461	0.838736	NA	NA	NA	NA	-0.0605434	0.131849	0.6461	0.838736
ENST00000642356	SCN9A	-0.0221071	0.0481486	0.646132	0.862391	NA	NA	NA	NA	-0.0221071	0.0481486	0.646132	0.862391
ENST00000298139	WRN	0.0246003	0.053588	0.64619	0.83078	NA	NA	NA	NA	0.0246003	0.053588	0.64619	0.83078
ENST00000586895	UBL5	0.0503363	0.143068	0.724962	0.887935	0.102678	0.309041	0.739702	0.845	0.0595774	0.129834	0.646325	0.832574
ENST00000489711	SLC15A2	0.030407	0.0662797	0.646401	0.85629	NA	NA	NA	NA	0.030407	0.0662797	0.646401	0.85629
ENST00000300403	TPX2	-0.0655988	0.143075	0.646599	0.823731	NA	NA	NA	NA	-0.0655988	0.143075	0.646599	0.823731
ENST00000398938	KCNJ15	0.0585924	0.127905	0.646885	0.90034	NA	NA	NA	NA	0.0585924	0.127905	0.646885	0.90034
ENST00000215531	SMIM24	0.0693491	0.151406	0.646928	0.821319	NA	NA	NA	NA	0.0693491	0.151406	0.646928	0.821319
ENST00000375071	CDA	-0.0955762	0.219059	0.662616	0.646968	NA	NA	NA	NA	-0.0955762	0.219059	0.662616	0.646968
ENST00000355904	GTF2E2	-0.0541872	0.11833	0.647003	0.789234	NA	NA	NA	NA	-0.0541872	0.11833	0.647003	0.789234
ENST00000308744	NPFFR2	0.0708475	0.154716	0.64701	0.815258	NA	NA	NA	NA	0.0708475	0.154716	0.64701	0.815258
ENST00000303375	MRC2	0.0320587	0.0700139	0.647031	0.851022	NA	NA	NA	NA	0.0320587	0.0700139	0.647031	0.851022
ENST00000378186	MS4A13	0.0613113	0.133953	0.647162	0.770031	NA	NA	NA	NA	0.0613113	0.133953	0.647162	0.770031
ENST00000256039	DYDC2	0.066748	0.145845	0.647195	0.725384	NA	NA	NA	NA	0.066748	0.145845	0.647195	0.725384
ENST00000380205	IFNA8	-0.141582	0.309364	0.647201	0.647201	NA	NA	NA	NA	-0.141582	0.309364	0.647201	0.647201
ENST00000380325	MRPS26	0.0498894	0.122817	0.684589	0.86783	NA	NA	NA	NA	0.0547811	0.119707	0.64722	0.842182
ENST00000393033	GIPC1	0.0165699	0.119697	0.889899	0.647235	NA	NA	NA	NA	0.0165699	0.119697	0.889899	0.647235
ENST00000312106	CATSPER1	0.0397739	0.0869247	0.647263	0.760311	NA	NA	NA	NA	0.0397739	0.0869247	0.647263	0.760311
ENST00000369815	ATP5MK	0.0675157	0.210178	0.748035	0.647313	NA	NA	NA	NA	0.0675157	0.210178	0.748035	0.647313
ENST00000354464	IPO4	-0.0245873	0.0691582	0.722198	0.64735	NA	NA	NA	NA	-0.0245873	0.0691582	0.722198	0.64735
ENST00000381577	CD274	0.131007	0.286409	0.647375	0.647375	NA	NA	NA	NA	0.131007	0.286409	0.647375	0.647375
ENST00000305510	CNNM3	-0.033738	0.0737846	0.647491	0.786023	NA	NA	NA	NA	-0.033738	0.0737846	0.647491	0.786023
ENST00000394008	KRTAP9-9	0.104365	0.228315	0.647591	0.713829	NA	NA	NA	NA	0.104365	0.228315	0.647591	0.713829
ENST00000356245	G3BP1	-0.0555119	0.121454	0.647627	0.833947	NA	NA	NA	NA	-0.0555119	0.121454	0.647627	0.833947
ENST00000261405	VWF	-0.0204819	0.0448156	0.647652	0.860819	NA	NA	NA	NA	-0.0204819	0.0448156	0.647652	0.860819
ENST00000392359	CENPX	0.0415561	0.189306	0.826247	0.647676	NA	NA	NA	NA	0.0415561	0.189306	0.826247	0.647676
ENST00000271636	CGN	-0.0199588	0.0540753	0.712059	0.647751	NA	NA	NA	NA	-0.0199588	0.0540753	0.712059	0.647751
ENST00000280020	KIAA1328	-0.0435909	0.100308	0.663875	0.647927	NA	NA	NA	NA	-0.0435909	0.100308	0.663875	0.647927
ENST00000220496	DNAJC17	-0.0498908	0.109267	0.647961	0.839037	NA	NA	NA	NA	-0.0498908	0.109267	0.647961	0.839037
ENST00000382952	CTBP1	-0.094868	0.267975	0.723326	0.853776	-0.0328179	0.090597	0.717171	0.892841	-0.0391845	0.0858269	0.647993	0.851726
ENST00000237380	MED28	0.0244604	0.0995303	0.805869	0.648055	NA	NA	NA	NA	0.0244604	0.0995303	0.805869	0.648055
ENST00000335694	GGTLC1	0.0132451	0.165208	0.9361	0.648197	NA	NA	NA	NA	0.0132451	0.165208	0.9361	0.648197
ENST00000286794	NAA11	-0.0696319	0.154717	0.652668	0.648239	NA	NA	NA	NA	-0.0696319	0.154717	0.652668	0.648239
ENST00000359337	PLXNB2	-0.0350435	0.076843	0.648361	0.821561	0.0390375	0.0985249	0.691944	0.857423	-0.0078066	0.0607927	0.897822	0.885992
ENST00000435881	MLX	-0.0704754	0.154569	0.648428	0.832728	NA	NA	NA	NA	-0.0704754	0.154569	0.648428	0.832728
ENST00000302787	LETM1	-0.0381652	0.0837087	0.648442	0.853406	NA	NA	NA	NA	-0.0381652	0.0837087	0.648442	0.853406
ENST00000263593	SIAE	-0.0398905	0.0875034	0.648481	0.846338	NA	NA	NA	NA	-0.0398905	0.0875034	0.648481	0.846338
ENST00000225538	P2RX1	-0.0440939	0.138252	0.749773	0.648552	NA	NA	NA	NA	-0.0440939	0.138252	0.749773	0.648552
ENST00000369797	PDCD11	0.0251943	0.0552816	0.648573	0.83085	NA	NA	NA	NA	0.0251943	0.0552816	0.648573	0.83085
ENST00000255764	MED10	0.0498214	0.165511	0.763401	0.648624	-0.0269597	0.33919	0.936649	0.936649	0.0350568	0.14875	0.813684	0.721302
ENST00000377893	GPR153	-0.0277193	0.109534	0.800216	0.648669	NA	NA	NA	NA	-0.0277193	0.109534	0.800216	0.648669
ENST00000341893	CEP97	0.0419112	0.0919898	0.648673	0.766226	NA	NA	NA	NA	0.0419112	0.0919898	0.648673	0.766226
ENST00000370665	DNASE2B	-0.0180033	0.110693	0.870801	0.648694	NA	NA	NA	NA	-0.0180033	0.110693	0.870801	0.648694
ENST00000310581	TERT	0.0224238	0.109481	0.837713	0.933748	0.0373024	0.0887775	0.674356	0.858732	0.0314032	0.068959	0.648829	0.838063
ENST00000183605	CLDN18	0.0581644	0.151704	0.701417	0.648984	NA	NA	NA	NA	0.0581644	0.151704	0.701417	0.648984
ENST00000274849	ABT1	0.0678628	0.151645	0.654507	0.649036	NA	NA	NA	NA	0.0678628	0.151645	0.654507	0.649036
ENST00000374227	ZFP37	0.0312468	0.0826881	0.705515	0.649041	NA	NA	NA	NA	0.0312468	0.0826881	0.705515	0.649041
ENST00000320741	ADIPOQ	-0.0600508	0.132043	0.649267	0.838247	NA	NA	NA	NA	-0.0600508	0.132043	0.649267	0.838247
ENST00000371614	KTI12	-0.104033	0.228797	0.649326	0.775552	NA	NA	NA	NA	-0.104033	0.228797	0.649326	0.775552
ENST00000354650	NA	NA	NA	NA	NA	-0.0136837	0.0837398	0.870198	0.951016	-0.0373974	0.0822488	0.649335	0.838323
ENST00000451739	HTATIP2	0.0531519	0.116926	0.649415	0.831937	NA	NA	NA	NA	0.0531519	0.116926	0.649415	0.831937
ENST00000340611	BRAT1	-0.0342903	0.0754392	0.649438	0.780184	NA	NA	NA	NA	-0.0342903	0.0754392	0.649438	0.780184
ENST00000260810	TOPBP1	-0.0609481	0.134089	0.649443	0.771331	NA	NA	NA	NA	-0.0609481	0.134089	0.649443	0.771331
ENST00000376421	NRM	0.0751962	0.16546	0.649491	0.827736	NA	NA	NA	NA	0.0751962	0.16546	0.649491	0.827736
ENST00000300870	ZNF267	0.00703546	0.0798436	0.929785	0.649525	NA	NA	NA	NA	0.00703546	0.0798436	0.929785	0.649525
ENST00000400299	SELENOM	-0.114616	0.252249	0.64956	0.76451	NA	NA	NA	NA	-0.114616	0.252249	0.64956	0.76451
ENST00000308251	KCNG4	-0.0435903	0.0977858	0.65576	0.649566	NA	NA	NA	NA	-0.0435903	0.0977858	0.65576	0.649566
ENST00000276590	LACTB2	0.0590283	0.129942	0.649639	0.835746	NA	NA	NA	NA	0.0590283	0.129942	0.649639	0.835746
ENST00000265165	LEF1	0.0567919	0.173886	0.743968	0.857067	-0.0512953	0.112992	0.649848	0.838751	-0.0192066	0.0947484	0.83936	0.941822
ENST00000335613	VWCE	-0.035289	0.0777487	0.649911	0.856128	NA	NA	NA	NA	-0.035289	0.0777487	0.649911	0.856128
ENST00000618403	DHRS11	0.0422662	0.161439	0.793469	0.650044	NA	NA	NA	NA	0.0422662	0.161439	0.793469	0.650044
ENST00000490531	NACAD	0.0309163	0.0808181	0.70206	0.650347	NA	NA	NA	NA	0.0309163	0.0808181	0.70206	0.650347
ENST00000324103	RNF31	-0.0198393	0.0794134	0.802724	0.928656	-0.0886262	0.195585	0.650453	0.825544	-0.0295757	0.0735808	0.687722	0.869289
ENST00000167588	KRT20	0.0500483	0.110461	0.650489	0.81224	NA	NA	NA	NA	0.0500483	0.110461	0.650489	0.81224
ENST00000620518	JMJD4	-0.0079673	0.0927131	0.931518	0.650552	NA	NA	NA	NA	-0.0079673	0.0927131	0.931518	0.650552
ENST00000311772	PPP1R8	0.0714629	0.339365	0.833216	0.916336	-0.055036	0.121514	0.650606	0.837107	-0.040662	0.114403	0.722269	0.88531
ENST00000368821	TEX36	-0.0193672	0.15802	0.902454	0.650624	NA	NA	NA	NA	-0.0193672	0.15802	0.902454	0.650624
ENST00000650722	ARRDC5	-0.0831293	0.183603	0.650718	0.801315	NA	NA	NA	NA	-0.0831293	0.183603	0.650718	0.801315
ENST00000381480	DENND1C	-0.0094693	0.0728542	0.896585	0.941252	-0.0412626	0.0911392	0.650735	0.850707	-0.0207212	0.0572357	0.717327	0.902294
ENST00000432622	FAM229A	-0.0836667	0.219054	0.702503	0.650816	NA	NA	NA	NA	-0.0836667	0.219054	0.702503	0.650816
ENST00000539261	MGP	-0.129617	0.286367	0.650817	0.757762	NA	NA	NA	NA	-0.129617	0.286367	0.650817	0.757762
ENST00000628077	DNAJC4	0.0326289	0.109376	0.765459	0.650831	NA	NA	NA	NA	0.0326289	0.109376	0.765459	0.650831
ENST00000378887	NA	NA	NA	NA	NA	-0.0175536	0.127962	0.89089	0.650918	-0.0175536	0.127962	0.89089	0.650918
ENST00000341460	SYDE2	-0.0286512	0.0636912	0.652821	0.713896	NA	NA	NA	NA	-0.0236378	0.0628127	0.706677	0.651073
ENST00000300688	ATP5MG	-0.139903	0.309339	0.651078	0.77719	NA	NA	NA	NA	-0.139903	0.309339	0.651078	0.77719
ENST00000398831	PPIL2	0.0342161	0.083072	0.680425	0.651117	NA	NA	NA	NA	0.0342161	0.083072	0.680425	0.651117
ENST00000262291	VMP1	-0.10827	0.239451	0.651154	0.763512	NA	NA	NA	NA	0.0489359	0.210011	0.815749	0.760498
ENST00000395216	ZNF785	0.139796	0.309203	0.651184	0.651184	NA	NA	NA	NA	0.139796	0.309203	0.651184	0.651184
ENST00000425562	LRCH3	-0.0257273	0.0684012	0.706825	0.651379	NA	NA	NA	NA	-0.0257273	0.0684012	0.706825	0.651379
ENST00000555004	C14orf132	0.0505234	0.218666	0.817274	0.651426	NA	NA	NA	NA	0.0505234	0.218666	0.817274	0.651426
ENST00000261308	PPWD1	-0.0351528	0.0778235	0.651486	0.803485	NA	NA	NA	NA	-0.0351528	0.0778235	0.651486	0.803485
ENST00000358078	ASIC4	0.0189103	0.0927997	0.838529	0.651558	NA	NA	NA	NA	0.0189103	0.0927997	0.838529	0.651558
ENST00000323076	LCP1	0.0569977	0.126226	0.651591	0.712236	NA	NA	NA	NA	0.0569977	0.126226	0.651591	0.712236
ENST00000647941	CPOX	-0.0516064	0.114354	0.651781	0.840896	NA	NA	NA	NA	-0.0516064	0.114354	0.651781	0.840896
ENST00000563028	KIFC3	0.082901	0.183703	0.65179	0.816495	NA	NA	NA	NA	0.082901	0.183703	0.65179	0.816495
ENST00000684063	KIF9	-0.0400652	0.0887842	0.651799	0.660823	NA	NA	NA	NA	-0.0400652	0.0887842	0.651799	0.660823
ENST00000393346	PICALM	0.0270307	0.121343	0.82372	0.651822	NA	NA	NA	NA	0.0270307	0.121343	0.82372	0.651822
ENST00000371852	CH25H	0.0189901	0.195665	0.922684	0.651893	NA	NA	NA	NA	0.0189901	0.195665	0.922684	0.651893
ENST00000326448	IFT80	-0.0254721	0.0822836	0.756892	0.6519	NA	NA	NA	NA	-0.0254721	0.0822836	0.756892	0.6519
ENST00000558113	CCDC32	-0.152694	0.338527	0.65195	0.777132	NA	NA	NA	NA	-0.152694	0.338527	0.65195	0.777132
ENST00000220531	BLOC1S6	0.0804766	0.178424	0.65196	0.659471	NA	NA	NA	NA	0.0804766	0.178424	0.65196	0.659471
ENST00000369722	ATP5PB	-0.0541102	0.119985	0.652008	0.847752	NA	NA	NA	NA	-0.0541102	0.119985	0.652008	0.847752
ENST00000416858	SLC25A19	0.0634124	0.140617	0.65202	0.839846	NA	NA	NA	NA	0.0634124	0.140617	0.65202	0.839846
ENST00000354666	ELOVL2	-0.024497	0.0881506	0.78109	0.652128	NA	NA	NA	NA	-0.024497	0.0881506	0.78109	0.652128
ENST00000301691	SOST	-0.0613026	0.136004	0.652176	0.831697	0.0721093	0.252406	0.775117	0.825079	-0.031284	0.11973	0.793871	0.93424
ENST00000335715	SULT1A2	0.0696772	0.154603	0.652217	0.831018	-0.0959853	0.267804	0.720032	0.860829	0.0282681	0.133896	0.832794	0.94825
ENST00000346416	CDK5RAP1	0.0436778	0.096942	0.65231	0.689033	NA	NA	NA	NA	0.0436778	0.096942	0.65231	0.689033
ENST00000617979	GALE	-0.0223789	0.109534	0.838111	0.652363	NA	NA	NA	NA	-0.0223789	0.109534	0.838111	0.652363
ENST00000278772	ZNF343	-0.0355749	0.228259	0.876149	0.652391	NA	NA	NA	NA	-0.0355749	0.228259	0.876149	0.652391
ENST00000326152	HSD11B2	0.0399615	0.131851	0.761828	0.652525	NA	NA	NA	NA	0.0399615	0.131851	0.761828	0.652525
ENST00000262113	MYOM2	-0.0229489	0.0509804	0.652601	0.848925	NA	NA	NA	NA	-0.0229489	0.0509804	0.652601	0.848925
ENST00000294854	RGSL1	0.0184809	0.0698656	0.791378	0.652752	NA	NA	NA	NA	0.0184809	0.0698656	0.791378	0.652752
ENST00000298223	FOLR2	-0.0851655	0.189439	0.653022	0.813865	NA	NA	NA	NA	-0.0851655	0.189439	0.653022	0.813865
ENST00000328668	ARSI	0.0413273	0.091984	0.653224	0.851254	NA	NA	NA	NA	0.0413273	0.091984	0.653224	0.851254
ENST00000320330	PAGR1	0.0694219	0.154601	0.653404	0.821167	NA	NA	NA	NA	0.0694219	0.154601	0.653404	0.821167
ENST00000270570	SLC47A1	-0.0403543	0.0898722	0.653418	0.677064	NA	NA	NA	NA	-0.0403543	0.0898722	0.653418	0.677064
ENST00000338306	CCDC157	-0.0293566	0.0653831	0.653436	0.862761	NA	NA	NA	NA	-0.0293566	0.0653831	0.653436	0.862761
ENST00000309889	TCAP	0.0824533	0.183652	0.653457	0.81733	NA	NA	NA	NA	0.0824533	0.183652	0.653457	0.81733
ENST00000222002	SULT2A1	-0.0759957	0.169277	0.653474	0.832914	NA	NA	NA	NA	-0.0759957	0.169277	0.653474	0.832914
ENST00000373312	NIBAN2	0.0450583	0.100377	0.653511	0.829554	NA	NA	NA	NA	0.0450583	0.100377	0.653511	0.829554
ENST00000278947	SCN2B	-0.0801719	0.178601	0.653513	0.833727	NA	NA	NA	NA	-0.0801719	0.178601	0.653513	0.833727
ENST00000308831	RHOD	-0.0592073	0.131907	0.653535	0.805365	NA	NA	NA	NA	-0.0267558	0.126292	0.832219	0.834223
ENST00000497473	IAH1	0.0468216	0.104338	0.653612	0.845183	NA	NA	NA	NA	0.0468216	0.104338	0.653612	0.845183
ENST00000334344	ARID2	0.00996534	0.28636	0.972239	0.972239	-0.0120263	0.0773348	0.876419	0.653621	-0.0105316	0.0746609	0.887823	0.695375
ENST00000388835	KRT18	0.0502205	0.195626	0.797397	0.653713	NA	NA	NA	NA	0.0502205	0.195626	0.797397	0.653713
ENST00000351797	FAM114A2	0.0387779	0.0864419	0.65372	0.736322	NA	NA	NA	NA	0.0387779	0.0864419	0.65372	0.736322
ENST00000373290	TSPAN15	-0.0610492	0.13611	0.653772	0.832175	NA	NA	NA	NA	-0.0610492	0.13611	0.653772	0.832175
ENST00000219235	CCL22	-0.113219	0.252468	0.653827	0.807156	NA	NA	NA	NA	-0.113219	0.252468	0.653827	0.807156
ENST00000250378	CMA1	-0.0708328	0.157952	0.653832	0.88112	NA	NA	NA	NA	-0.0708328	0.157952	0.653832	0.88112
ENST00000409061	ANKRD61	0.0996646	0.252692	0.693277	0.653877	NA	NA	NA	NA	0.0996646	0.252692	0.693277	0.653877
ENST00000317571	TTC39C	-0.0026297	0.0961783	0.978187	0.653946	NA	NA	NA	NA	-0.0026297	0.0961783	0.978187	0.653946
ENST00000381031	TTC38	-0.037238	0.0830705	0.653958	0.854047	NA	NA	NA	NA	-0.037238	0.0830705	0.653958	0.854047
ENST00000435532	NEDD4	0.0274117	0.0612086	0.654268	0.862069	NA	NA	NA	NA	0.0274117	0.0612086	0.654268	0.862069
ENST00000308177	PCDHGC3	0.0434853	0.0971175	0.654327	0.732502	NA	NA	NA	NA	0.0434853	0.0971175	0.654327	0.732502
ENST00000004982	HSPB6	0.0629283	0.140578	0.654413	0.773296	NA	NA	NA	NA	0.0629283	0.140578	0.654413	0.773296
ENST00000306954	GON7	-0.128152	0.286298	0.654428	0.773959	NA	NA	NA	NA	-0.0555826	0.267807	0.835583	0.915693
ENST00000253801	G6PC1	0.0452713	0.101192	0.654602	0.843415	NA	NA	NA	NA	0.0452713	0.101192	0.654602	0.843415
ENST00000315212	RNASEH1	-0.0198432	0.115836	0.863984	0.654629	NA	NA	NA	NA	-0.0198432	0.115836	0.863984	0.654629
ENST00000343242	MAFK	-0.0889584	0.339012	0.793009	0.793009	-0.0565044	0.151617	0.709388	0.770325	-0.0619156	0.138408	0.65463	0.831494
ENST00000440978	EBF3	-0.0462588	0.202533	0.819334	0.920997	-0.0263074	0.0664725	0.692279	0.885802	-0.0282491	0.0631595	0.654683	0.861902
ENST00000443758	CCDC141	0.0260539	0.0582655	0.654761	0.835998	NA	NA	NA	NA	0.0260539	0.0582655	0.654761	0.835998
ENST00000380821	SNAPC3	0.0374162	0.0836898	0.654816	0.675607	NA	NA	NA	NA	0.0374162	0.0836898	0.654816	0.675607
ENST00000355826	MIB2	-0.0218744	0.070163	0.755219	0.654825	NA	NA	NA	NA	-0.0218744	0.070163	0.755219	0.654825
ENST00000612549	OXA1L	0.043791	0.108218	0.685731	0.654865	NA	NA	NA	NA	0.043791	0.108218	0.685731	0.654865
ENST00000291270	DMPK	-0.0161238	0.086841	0.852703	0.65488	NA	NA	NA	NA	-0.0161238	0.086841	0.852703	0.65488
ENST00000525123	AGBL2	-0.0306661	0.0686112	0.654908	0.860297	NA	NA	NA	NA	-0.0306661	0.0686112	0.654908	0.860297
ENST00000317987	FDCSP	0.107008	0.23968	0.655262	0.809337	NA	NA	NA	NA	0.107008	0.23968	0.655262	0.809337
ENST00000278379	SLC1A2	-0.0323006	0.210163	0.877852	0.697866	NA	NA	NA	NA	-0.0082415	0.202519	0.967539	0.655359
ENST00000393045	PIAS3	-0.0304352	0.103269	0.768208	0.655393	NA	NA	NA	NA	-0.0304352	0.103269	0.768208	0.655393
ENST00000594797	PET100	-0.0847469	0.25234	0.736989	0.655449	NA	NA	NA	NA	-0.0847469	0.25234	0.736989	0.655449
ENST00000305883	KLF11	-0.0381302	0.0854657	0.655491	0.852271	NA	NA	NA	NA	-0.0381302	0.0854657	0.655491	0.852271
ENST00000343694	RBPJL	-0.0317771	0.0712285	0.655505	0.857834	NA	NA	NA	NA	-0.0317771	0.0712285	0.655505	0.857834
ENST00000259030	RTP4	-0.138095	0.309667	0.655635	0.704592	NA	NA	NA	NA	-0.138095	0.309667	0.655635	0.704592
ENST00000389474	SIGLEC15	0.0226175	0.151453	0.881288	0.655654	NA	NA	NA	NA	0.0226175	0.151453	0.881288	0.655654
ENST00000471115	C1orf52	-0.0600343	0.184049	0.744285	0.655756	NA	NA	NA	NA	-0.0600343	0.184049	0.744285	0.655756
ENST00000169298	ST6GAL1	0.0482795	0.108364	0.655937	0.833932	NA	NA	NA	NA	0.0482795	0.108364	0.655937	0.833932
ENST00000312562	FOSL1	-0.0195797	0.110533	0.8594	0.656011	NA	NA	NA	NA	-0.0195797	0.110533	0.8594	0.656011
ENST00000373345	ARHGAP40	0.037931	0.0851823	0.656109	0.854443	NA	NA	NA	NA	0.037931	0.0851823	0.656109	0.854443
ENST00000176763	STK10	0.0316348	0.0710465	0.656126	0.947046	NA	NA	NA	NA	0.0316348	0.0710465	0.656126	0.947046
ENST00000398022	TM9SF4	-0.0361828	0.133837	0.78689	0.901363	-0.0404645	0.114137	0.722945	0.870813	-0.0386659	0.0868496	0.656171	0.832851
ENST00000309731	GRAMD2A	-0.0539184	0.121216	0.656457	0.807977	NA	NA	NA	NA	-0.0539184	0.121216	0.656457	0.807977
ENST00000373095	EEIG1	0.0561451	0.169443	0.740379	0.830975	-0.0539745	0.121345	0.656463	0.755221	-0.0226716	0.0995063	0.81977	0.692851
ENST00000223026	HYAL4	-0.0508319	0.11429	0.656493	0.844071	NA	NA	NA	NA	-0.0508319	0.11429	0.656493	0.844071
ENST00000361735	METTL13	0.0267441	0.0681557	0.694765	0.656673	NA	NA	NA	NA	0.0267441	0.0681557	0.694765	0.656673
ENST00000607778	GTF2H5	-0.0416776	0.189556	0.825973	0.656709	NA	NA	NA	NA	-0.0416776	0.189556	0.825973	0.656709
ENST00000367854	RCSD1	0.0349488	0.119989	0.770847	0.656744	NA	NA	NA	NA	0.0349488	0.119989	0.770847	0.656744
ENST00000403437	MYH8	0.00220602	0.0489975	0.964089	0.975012	0.0116011	0.114159	0.919056	0.656809	0.00366816	0.0450295	0.935075	0.980896
ENST00000511689	NA	NA	NA	NA	NA	-0.0572194	0.140843	0.68455	0.656835	-0.0145071	0.132033	0.912509	0.708707
ENST00000251642	DHX58	0.0300933	0.0677413	0.656871	0.738564	NA	NA	NA	NA	0.0300933	0.0677413	0.656871	0.738564
ENST00000361673	ALPK2	-0.0163854	0.0502735	0.744482	0.656897	NA	NA	NA	NA	-0.0163854	0.0502735	0.744482	0.656897
ENST00000374840	ALPL	-0.0338787	0.0762747	0.656922	0.858215	NA	NA	NA	NA	-0.0338787	0.0762747	0.656922	0.858215
ENST00000421285	GOLGA6B	-0.0433991	0.126167	0.73086	0.657024	NA	NA	NA	NA	-0.0433991	0.126167	0.73086	0.657024
ENST00000330590	DEFA5	-0.0576804	0.129941	0.657117	0.834529	NA	NA	NA	NA	-0.0576804	0.129941	0.657117	0.834529
ENST00000650167	QSER1	-0.0084779	0.0826826	0.918332	0.657205	NA	NA	NA	NA	-0.0084779	0.0826826	0.918332	0.657205
ENST00000306406	TMEM37	0.0900772	0.203002	0.657242	0.812019	NA	NA	NA	NA	0.0900772	0.203002	0.657242	0.812019
ENST00000357402	MVP	0.0279173	0.0700317	0.690159	0.657267	NA	NA	NA	NA	0.0279173	0.0700317	0.690159	0.657267
ENST00000530639	PRR5L	-0.0240884	0.11053	0.82748	0.657287	NA	NA	NA	NA	-0.0240884	0.11053	0.82748	0.657287
ENST00000429036	TMEM74B	-0.118719	0.267656	0.657369	0.68685	NA	NA	NA	NA	-0.118719	0.267656	0.657369	0.68685
ENST00000590469	APC2	0.0515474	0.11823	0.66284	0.838983	0.031411	0.30904	0.919042	0.818647	0.0489775	0.110426	0.657379	0.836199
ENST00000329146	CRIP2	0.0315597	0.131865	0.810847	0.657511	NA	NA	NA	NA	0.0315597	0.131865	0.810847	0.657511
ENST00000322535	SF3B2	-0.0078916	0.119813	0.947484	0.986767	0.00387276	0.0781617	0.960483	0.657512	0.00036076	0.0654666	0.995603	0.840365
ENST00000372113	LRIT2	0.059388	0.133967	0.657547	0.842191	NA	NA	NA	NA	0.059388	0.133967	0.657547	0.842191
ENST00000372990	RHBDL2	-0.0336503	0.0907036	0.710644	0.657779	NA	NA	NA	NA	-0.0336503	0.0907036	0.710644	0.657779
ENST00000502717	HMGXB3	-0.0366573	0.0827618	0.65782	0.840382	NA	NA	NA	NA	-0.0366573	0.0827618	0.65782	0.840382
ENST00000423572	SCN5A	0.0377945	0.0853494	0.657896	0.782928	NA	NA	NA	NA	0.0377945	0.0853494	0.657896	0.782928
ENST00000370688	PRKACB	-0.0007565	0.189706	0.996818	0.65805	NA	NA	NA	NA	-0.0007565	0.189706	0.996818	0.65805
ENST00000317620	PROM2	0.0285168	0.0644336	0.658071	0.864764	NA	NA	NA	NA	0.0285168	0.0644336	0.658071	0.864764
ENST00000007390	TSR3	-0.037937	0.0857646	0.658244	0.855605	NA	NA	NA	NA	-0.037937	0.0857646	0.658244	0.855605
ENST00000446465	SLC35G2	0.0544118	0.123052	0.658353	0.824594	NA	NA	NA	NA	0.0544118	0.123052	0.658353	0.824594
ENST00000356311	SPACA9	-0.0714235	0.16156	0.658426	0.828426	NA	NA	NA	NA	-0.0714235	0.16156	0.658426	0.828426
ENST00000268699	GAS8	0.0381548	0.0863202	0.658479	0.708676	NA	NA	NA	NA	0.0381548	0.0863202	0.658479	0.708676
ENST00000371523	ZFP64	-0.118274	0.267657	0.658572	0.658572	NA	NA	NA	NA	-0.118274	0.267657	0.658572	0.658572
ENST00000620492	TMEM114	0.105832	0.239506	0.658578	0.825328	NA	NA	NA	NA	0.105832	0.239506	0.658578	0.825328
ENST00000272224	GDF7	0.0584177	0.132229	0.658638	0.862351	NA	NA	NA	NA	0.0584177	0.132229	0.658638	0.862351
ENST00000369244	FBXL4	0.0414939	0.110604	0.707542	0.65869	NA	NA	NA	NA	0.0414939	0.110604	0.707542	0.65869
ENST00000299001	PIWIL4	0.0451316	0.102179	0.658711	0.847095	NA	NA	NA	NA	0.0451316	0.102179	0.658711	0.847095
ENST00000299454	OR10A5	0.0565657	0.128085	0.658758	0.775859	NA	NA	NA	NA	0.0565657	0.128085	0.658758	0.775859
ENST00000358511	COL6A6	-0.017985	0.0407363	0.658854	0.867556	NA	NA	NA	NA	-0.017985	0.0407363	0.658854	0.867556
ENST00000281828	FARSB	0.00714233	0.074488	0.923611	0.658872	NA	NA	NA	NA	0.00714233	0.074488	0.923611	0.658872
ENST00000636805	BTBD8	-0.0243596	0.0555034	0.660745	0.658872	NA	NA	NA	NA	-0.0243596	0.0555034	0.660745	0.658872
ENST00000343216	RTP5	-0.0079262	0.0828818	0.923813	0.659024	NA	NA	NA	NA	-0.0079262	0.0828818	0.923813	0.659024
ENST00000458591	SCFD1	0.0557024	0.126253	0.659071	0.819842	NA	NA	NA	NA	0.0557024	0.126253	0.659071	0.819842
ENST00000265433	NBN	0.0315735	0.071601	0.659238	0.860626	NA	NA	NA	NA	0.0315735	0.071601	0.659238	0.860626
ENST00000592299	SPHK1	-0.0630972	0.143105	0.659273	0.686158	NA	NA	NA	NA	-0.0630972	0.143105	0.659273	0.686158
ENST00000394434	LARS1	0.0238013	0.0570204	0.676373	0.659476	NA	NA	NA	NA	0.0238013	0.0570204	0.676373	0.659476
ENST00000392951	TAGLN	0.0541321	0.122926	0.659675	0.835434	NA	NA	NA	NA	0.0541321	0.122926	0.659675	0.835434
ENST00000382040	RSAD2	0.0492968	0.111994	0.659812	0.852995	NA	NA	NA	NA	0.0492968	0.111994	0.659812	0.852995
ENST00000360570	FAIM	-0.0609546	0.138489	0.659834	0.842501	NA	NA	NA	NA	-0.0609546	0.138489	0.659834	0.842501
ENST00000476371	MRPS14	0.0667641	0.15177	0.660008	0.678249	NA	NA	NA	NA	0.0667641	0.15177	0.660008	0.678249
ENST00000620633	LPAR6	-0.0445202	0.10121	0.660023	0.85065	NA	NA	NA	NA	-0.0445202	0.10121	0.660023	0.85065
ENST00000357599	SEMA5B	0.0330368	0.0751119	0.660056	0.846904	-0.0381508	0.111843	0.733019	0.837033	0.0109108	0.0623592	0.861105	0.956608
ENST00000357726	PRAMEF12	-0.0521236	0.118515	0.660078	0.791263	NA	NA	NA	NA	-0.0521236	0.118515	0.660078	0.791263
ENST00000301908	PNOC	-0.117782	0.26787	0.660157	0.69659	NA	NA	NA	NA	-0.117782	0.26787	0.660157	0.69659
ENST00000366621	KCNK1	-0.0331276	0.148821	0.823847	0.660224	NA	NA	NA	NA	-0.0331276	0.148821	0.823847	0.660224
ENST00000402868	KMT5A	-0.0923217	0.210135	0.660412	0.714442	NA	NA	NA	NA	-0.0923217	0.210135	0.660412	0.714442
ENST00000392052	LGALS14	-0.0922388	0.209965	0.660439	0.819555	NA	NA	NA	NA	-0.0922388	0.209965	0.660439	0.819555
ENST00000331056	PDE6G	0.110812	0.252405	0.660643	0.81278	NA	NA	NA	NA	0.110812	0.252405	0.660643	0.81278
ENST00000294189	RPL29	-0.0741901	0.218963	0.734742	0.883688	-0.074849	0.268169	0.780159	0.87799	-0.0744542	0.169608	0.660677	0.838236
ENST00000377770	DPP6	-0.0287402	0.0654964	0.660803	0.91135	NA	NA	NA	NA	-0.0287402	0.0654964	0.660803	0.91135
ENST00000305409	SCG2	0.0598531	0.136426	0.660862	0.83591	NA	NA	NA	NA	0.0598531	0.136426	0.660862	0.83591
ENST00000311485	RAG2	-0.0221645	0.114236	0.846158	0.660865	NA	NA	NA	NA	-0.0221645	0.114236	0.846158	0.660865
ENST00000330560	CDCA2	0.0128201	0.0912154	0.888227	0.661015	NA	NA	NA	NA	0.0128201	0.0912154	0.888227	0.661015
ENST00000318579	MEOX1	-0.0722583	0.189305	0.702682	0.661063	NA	NA	NA	NA	-0.0722583	0.189305	0.702682	0.661063
ENST00000378182	TRIM13	-0.0020827	0.0954207	0.982586	0.661069	NA	NA	NA	NA	-0.0020827	0.0954207	0.982586	0.661069
ENST00000511437	ATPSCKMT	-0.0096481	0.178772	0.95696	0.661212	NA	NA	NA	NA	-0.0096481	0.178772	0.95696	0.661212
ENST00000262940	RASA4	0.125547	0.286522	0.66126	0.770586	0.0401611	0.165425	0.808179	0.783762	0.0615459	0.143264	0.667487	0.855612
ENST00000273183	STAC	0.0342785	0.0782446	0.661317	0.859569	NA	NA	NA	NA	0.0342785	0.0782446	0.661317	0.859569
ENST00000397326	MB	0.0723346	0.165137	0.661365	0.837875	NA	NA	NA	NA	0.0723346	0.165137	0.661365	0.837875
ENST00000341541	THYN1	-0.0469399	0.107166	0.661378	0.849052	NA	NA	NA	NA	-0.0469399	0.107166	0.661378	0.849052
ENST00000369748	CHI3L2	0.0525421	0.119986	0.661458	0.853518	NA	NA	NA	NA	0.0525421	0.119986	0.661458	0.853518
ENST00000306984	MPLKIP	0.0650995	0.148672	0.661479	0.822687	NA	NA	NA	NA	0.0650995	0.148672	0.661479	0.822687
ENST00000361256	SPOUT1	-0.0451505	0.103126	0.661517	0.720424	NA	NA	NA	NA	-0.0451505	0.103126	0.661517	0.720424
ENST00000341495	TREML4	0.078185	0.178718	0.661765	0.801266	NA	NA	NA	NA	0.078185	0.178718	0.661765	0.801266
ENST00000397536	CCDC9B	-0.038498	0.0880078	0.661794	0.683235	NA	NA	NA	NA	-0.038498	0.0880078	0.661794	0.683235
ENST00000313143	DVL3	0.0242048	0.126421	0.848163	0.924835	-0.085637	0.195848	0.661921	0.819844	-0.0081025	0.106217	0.939194	0.909641
ENST00000299665	CLEC4D	0.0580786	0.157989	0.713163	0.661954	NA	NA	NA	NA	0.0580786	0.157989	0.713163	0.661954
ENST00000327325	CLEC4M	0.0544135	0.124458	0.661965	0.844601	NA	NA	NA	NA	0.0544135	0.124458	0.661965	0.844601
ENST00000340147	C5orf47	0.024291	0.12821	0.849731	0.662056	NA	NA	NA	NA	0.024291	0.12821	0.849731	0.662056
ENST00000341958	SYT8	-0.0410787	0.0939919	0.662079	0.855394	NA	NA	NA	NA	-0.0410787	0.0939919	0.662079	0.855394
ENST00000523207	KCNB2	-0.0759515	0.173817	0.662139	0.810228	NA	NA	NA	NA	-0.0759515	0.173817	0.662139	0.810228
ENST00000409874	TDRD9	0.0224669	0.0514353	0.662256	0.859496	NA	NA	NA	NA	0.0224669	0.0514353	0.662256	0.859496
ENST00000236671	CTSD	-0.0463429	0.106107	0.662288	0.8579	NA	NA	NA	NA	-0.0463429	0.106107	0.662288	0.8579
ENST00000326172	NFKBIZ	0.091849	0.210371	0.662398	0.77572	NA	NA	NA	NA	0.091849	0.210371	0.662398	0.77572
ENST00000233057	EIF2AK2	-0.0427877	0.0980651	0.662605	0.859751	NA	NA	NA	NA	-0.0427877	0.0980651	0.662605	0.859751
ENST00000281043	NA	NA	NA	NA	NA	-0.0637724	0.146187	0.662663	0.824247	-0.0346721	0.136431	0.79939	0.909425
ENST00000267485	ARMH4	0.0376569	0.0863295	0.662692	0.941612	NA	NA	NA	NA	0.0376569	0.0863295	0.662692	0.941612
ENST00000368170	CD1C	-0.0261322	0.117097	0.823405	0.662702	NA	NA	NA	NA	-0.0261322	0.117097	0.823405	0.662702
ENST00000381638	ZZEF1	-0.0225807	0.0517743	0.662737	0.833053	NA	NA	NA	NA	-0.0225807	0.0517743	0.662737	0.833053
ENST00000312838	RNF166	0.0124805	0.154607	0.935661	0.662746	NA	NA	NA	NA	0.0124805	0.154607	0.935661	0.662746
ENST00000262101	MSR1	-0.0094047	0.0880851	0.914973	0.662766	NA	NA	NA	NA	-0.0094047	0.0880851	0.914973	0.662766
ENST00000336294	TMEM39B	-0.0472709	0.10841	0.662808	0.838628	NA	NA	NA	NA	-0.0472709	0.10841	0.662808	0.838628
ENST00000320849	AAR2	-0.0239024	0.143072	0.867318	0.662871	NA	NA	NA	NA	-0.0239024	0.143072	0.867318	0.662871
ENST00000372037	BMPR1A	0.0320649	0.309376	0.917452	0.663114	-0.0208695	0.0836937	0.803085	0.945438	-0.0089633	0.0812535	0.912162	0.956762
ENST00000367098	IL20	0.0689195	0.158232	0.663155	0.739713	NA	NA	NA	NA	0.0689195	0.158232	0.663155	0.739713
ENST00000373765	MATN1	-0.0492506	0.113125	0.663297	0.84716	NA	NA	NA	NA	-0.0492506	0.113125	0.663297	0.84716
ENST00000358689	ENTPD4	-0.0281219	0.0807728	0.727719	0.663349	NA	NA	NA	NA	-0.0281219	0.0807728	0.727719	0.663349
ENST00000376708	FOXB2	-0.147505	0.338884	0.663367	0.663367	NA	NA	NA	NA	-0.147505	0.338884	0.663367	0.663367
ENST00000649813	NA	NA	NA	NA	NA	NA	NA	NA	NA	0.14718	0.338537	0.663742	0.790644
ENST00000359856	ARPC5	0.0185642	0.239967	0.938336	0.663754	0.0632671	0.178865	0.723552	0.866142	0.0473027	0.143412	0.741522	0.889928
ENST00000354193	SVIP	-0.067638	0.165358	0.68251	0.663761	NA	NA	NA	NA	-0.067638	0.165358	0.68251	0.663761
ENST00000255189	DMGDH	-0.0349487	0.0804048	0.66381	0.749023	NA	NA	NA	NA	-0.0349487	0.0804048	0.66381	0.749023
ENST00000307886	CTSW	0.0440067	0.101261	0.663862	0.935179	NA	NA	NA	NA	0.0440067	0.101261	0.663862	0.935179
ENST00000564996	KLHL36	-0.0152405	0.121284	0.900002	0.663911	NA	NA	NA	NA	-0.0152405	0.121284	0.900002	0.663911
ENST00000409109	NLRX1	0.0298131	0.0686144	0.663923	0.848038	NA	NA	NA	NA	0.0298131	0.0686144	0.663923	0.848038
ENST00000612677	RAB44	0.0308459	0.0710257	0.664076	0.867276	NA	NA	NA	NA	0.0308459	0.0710257	0.664076	0.867276
ENST00000317173	MSRA	0.0346715	0.0798714	0.664222	0.862284	NA	NA	NA	NA	0.0346715	0.0798714	0.664222	0.862284
ENST00000350697	SEC13	0.0307715	0.0913198	0.736144	0.664284	NA	NA	NA	NA	0.0307715	0.0913198	0.736144	0.664284
ENST00000268533	NUDT7	-0.0352013	0.252466	0.889111	0.664293	NA	NA	NA	NA	-0.0352013	0.252466	0.889111	0.664293
ENST00000447510	PROM1	0.0289663	0.0667454	0.664301	0.843204	NA	NA	NA	NA	0.0289663	0.0667454	0.664301	0.843204
ENST00000370283	ARFGAP1	0.0495313	0.114136	0.664312	0.853884	NA	NA	NA	NA	0.0495313	0.114136	0.664312	0.853884
ENST00000500704	USP45	0.0275202	0.0634165	0.664318	0.742627	NA	NA	NA	NA	0.0275202	0.0634165	0.664318	0.742627
ENST00000005756	UPP2	-0.0565227	0.130272	0.664373	0.850543	NA	NA	NA	NA	-0.0565227	0.130272	0.664373	0.850543
ENST00000227322	ZPR1	-0.0404668	0.0932782	0.664413	0.857423	NA	NA	NA	NA	-0.0404668	0.0932782	0.664413	0.857423
ENST00000267339	ANKRD10	-0.0590096	0.136024	0.66442	0.848448	NA	NA	NA	NA	-0.0590096	0.136024	0.66442	0.848448
ENST00000309777	TMEM234	0.0572995	0.132098	0.664459	0.779686	NA	NA	NA	NA	0.0572995	0.132098	0.664459	0.779686
ENST00000382073	CLEC6A	0.0848486	0.195625	0.664485	0.75924	NA	NA	NA	NA	0.0848486	0.195625	0.664485	0.75924
ENST00000308508	CSPG4	0.020239	0.056435	0.719875	0.664658	NA	NA	NA	NA	0.020239	0.056435	0.719875	0.664658
ENST00000392701	GALNT3	0.0224688	0.0838878	0.78882	0.664691	NA	NA	NA	NA	0.0224688	0.0838878	0.78882	0.664691
ENST00000457543	ZNF853	0.0389831	0.0899729	0.664815	0.862501	NA	NA	NA	NA	0.0389831	0.0899729	0.664815	0.862501
ENST00000293825	TNFSF12	0.090987	0.210023	0.664852	0.829637	NA	NA	NA	NA	0.090987	0.210023	0.664852	0.829637
ENST00000217456	APMAP	0.0118792	0.103992	0.909054	0.664854	NA	NA	NA	NA	0.0118792	0.103992	0.909054	0.664854
ENST00000407149	PRR16	0.0685073	0.158157	0.664898	0.841233	NA	NA	NA	NA	0.0685073	0.158157	0.664898	0.841233
ENST00000328908	CDYL	-0.0644081	0.148713	0.664939	0.837542	NA	NA	NA	NA	-0.0644081	0.148713	0.664939	0.837542
ENST00000502773	PDGFC	0.0910217	0.210214	0.665017	0.7895	NA	NA	NA	NA	0.0910217	0.210214	0.665017	0.7895
ENST00000318184	OVCH1	-0.0543401	0.239588	0.820574	0.66506	NA	NA	NA	NA	-0.0543401	0.239588	0.820574	0.66506
ENST00000400331	MACC1	-0.0366943	0.0847654	0.665094	0.727515	NA	NA	NA	NA	-0.0366943	0.0847654	0.665094	0.727515
ENST00000258436	MFSD9	-0.0590418	0.136424	0.665172	0.835285	NA	NA	NA	NA	-0.0590418	0.136424	0.665172	0.835285
ENST00000378453	HES5	0.134053	0.309784	0.665212	0.665212	NA	NA	NA	NA	0.134053	0.309784	0.665212	0.665212
ENST00000362032	SUCNR1	0.0570257	0.286685	0.84233	0.665296	NA	NA	NA	NA	0.0570257	0.286685	0.84233	0.665296
ENST00000371755	SLC29A1	0.0430501	0.0995676	0.665472	0.750723	NA	NA	NA	NA	0.0430501	0.0995676	0.665472	0.750723
ENST00000272852	CPO	-0.0367166	0.0849302	0.665512	0.742645	NA	NA	NA	NA	-0.0367166	0.0849302	0.665512	0.742645
ENST00000371217	TCTN3	0.00635498	0.0689013	0.926513	0.665596	NA	NA	NA	NA	0.00635498	0.0689013	0.926513	0.665596
ENST00000254806	WBP2	-0.0042001	0.112886	0.97032	0.665639	NA	NA	NA	NA	-0.0042001	0.112886	0.97032	0.665639
ENST00000323588	PPM1M	-0.0223979	0.0762425	0.768932	0.665701	NA	NA	NA	NA	-0.0223979	0.0762425	0.768932	0.665701
ENST00000305596	CD2BP2	-0.0115068	0.122869	0.925387	0.665764	NA	NA	NA	NA	-0.0115068	0.122869	0.925387	0.665764
ENST00000613132	IGFBP3	0.0875168	0.202606	0.665774	0.927183	NA	NA	NA	NA	0.0875168	0.202606	0.665774	0.927183
ENST00000535032	MTNAP1	-0.0201056	0.0703164	0.774931	0.665906	NA	NA	NA	NA	-0.0201056	0.0703164	0.774931	0.665906
ENST00000518937	TPD52	0.0906613	0.210133	0.666144	0.830624	NA	NA	NA	NA	0.0906613	0.210133	0.666144	0.830624
ENST00000368801	HRNR	0.07486	0.195934	0.702412	0.66623	NA	NA	NA	NA	0.07486	0.195934	0.702412	0.66623
ENST00000294973	HAAO	-0.0400044	0.0927998	0.666408	0.86225	NA	NA	NA	NA	-0.0400044	0.0927998	0.666408	0.86225
ENST00000380050	CDK14	-0.0481732	0.111777	0.666484	0.844564	NA	NA	NA	NA	-0.0481732	0.111777	0.666484	0.844564
ENST00000360578	TPPP	-0.0906487	0.210356	0.666518	0.721903	NA	NA	NA	NA	-0.0906487	0.210356	0.666518	0.721903
ENST00000220616	TG	0.00897745	0.0446603	0.840686	0.666607	NA	NA	NA	NA	0.00897745	0.0446603	0.840686	0.666607
ENST00000525899	GJB7	0.0905522	0.210298	0.666765	0.734103	NA	NA	NA	NA	0.0905522	0.210298	0.666765	0.734103
ENST00000307897	ZWILCH	0.0309292	0.0718605	0.6669	0.865384	NA	NA	NA	NA	0.0309292	0.0718605	0.6669	0.865384
ENST00000329099	RFLNB	0.0871075	0.202386	0.666902	0.790908	NA	NA	NA	NA	0.0871075	0.202386	0.666902	0.790908
ENST00000357780	APOA4	0.0263188	0.0939922	0.779469	0.666936	NA	NA	NA	NA	0.0263188	0.0939922	0.779469	0.666936
ENST00000343257	CLCN1	0.030032	0.0697968	0.666994	0.863058	NA	NA	NA	NA	0.030032	0.0697968	0.666994	0.863058
ENST00000190611	OSBPL6	0.0151706	0.0819108	0.853066	0.667074	NA	NA	NA	NA	0.0151706	0.0819108	0.853066	0.667074
ENST00000618691	NAP1L1	0.0558873	0.129938	0.667117	0.843757	NA	NA	NA	NA	0.0558873	0.129938	0.667117	0.843757
ENST00000272133	CNIH3	0.0694932	0.161783	0.667527	0.890955	NA	NA	NA	NA	0.0694932	0.161783	0.667527	0.890955
ENST00000355870	STK31	0.0304995	0.0710102	0.667553	0.795228	NA	NA	NA	NA	0.0304995	0.0710102	0.667553	0.795228
ENST00000369020	SCML4	0.0143552	0.102245	0.888344	0.667595	NA	NA	NA	NA	0.0143552	0.102245	0.888344	0.667595
ENST00000614654	ZSWIM9	-0.0709376	0.165193	0.667615	0.805863	NA	NA	NA	NA	-0.0709376	0.165193	0.667615	0.805863
ENST00000688547	NLRC5	-0.0213554	0.0497388	0.667667	0.874154	NA	NA	NA	NA	-0.0213554	0.0497388	0.667667	0.874154
ENST00000508593	APBB2	-0.039462	0.091922	0.667706	0.851495	NA	NA	NA	NA	-0.039462	0.091922	0.667706	0.851495
ENST00000301466	SOAT2	0.0310126	0.0722504	0.66775	0.870132	NA	NA	NA	NA	0.0310126	0.0722504	0.66775	0.870132
ENST00000300504	TBC1D21	-0.0001183	0.110426	0.999145	0.667869	NA	NA	NA	NA	-0.0001183	0.110426	0.999145	0.667869
ENST00000367262	RABIF	-0.0651059	0.151774	0.667947	0.831234	NA	NA	NA	NA	-0.0651059	0.151774	0.667947	0.831234
ENST00000009041	STARD3NL	0.0592665	0.140773	0.673749	0.668242	NA	NA	NA	NA	0.0592665	0.140773	0.673749	0.668242
ENST00000377950	LYPD5	-0.0564722	0.131783	0.668269	0.846404	NA	NA	NA	NA	-0.0564722	0.131783	0.668269	0.846404
ENST00000436581	RUNX1T1	-0.033233	0.178585	0.852374	0.92201	0.132517	0.309312	0.668342	0.668342	0.00820645	0.154659	0.957683	0.972636
ENST00000368417	NKAIN2	0.0787862	0.183902	0.66835	0.759292	NA	NA	NA	NA	0.0787862	0.183902	0.66835	0.759292
ENST00000547270	TAS2R38	0.00248148	0.119866	0.983483	0.668435	NA	NA	NA	NA	0.00248148	0.119866	0.983483	0.668435
ENST00000392613	RAB37	-0.0592033	0.138253	0.668487	0.774699	NA	NA	NA	NA	-0.0592033	0.138253	0.668487	0.774699
ENST00000305202	NECAB2	0.0193388	0.0773087	0.802471	0.668604	NA	NA	NA	NA	0.0193388	0.0773087	0.802471	0.668604
ENST00000293230	CYGB	-0.0866261	0.202375	0.668618	0.827835	NA	NA	NA	NA	-0.0866261	0.202375	0.668618	0.827835
ENST00000335327	WASF3	0.0731873	0.189333	0.699087	0.66865	NA	NA	NA	NA	0.0731873	0.189333	0.699087	0.66865
ENST00000651931	DSPP	0.0582647	0.136136	0.668659	0.74406	NA	NA	NA	NA	0.0582647	0.136136	0.668659	0.74406
ENST00000394140	NIT2	0.046353	0.108364	0.668832	0.851481	NA	NA	NA	NA	0.046353	0.108364	0.668832	0.851481
ENST00000472572	C16orf89	0.0414545	0.0969834	0.66906	0.868462	NA	NA	NA	NA	0.0414545	0.0969834	0.66906	0.868462
ENST00000582693	RNF115	0.0158666	0.106263	0.881305	0.6693	NA	NA	NA	NA	0.0158666	0.106263	0.881305	0.6693
ENST00000181383	CPB2	-0.0466411	0.10932	0.669636	0.848171	NA	NA	NA	NA	-0.0466411	0.10932	0.669636	0.848171
ENST00000404125	PSME4	0.039593	0.0928005	0.669636	0.841948	NA	NA	NA	NA	0.039593	0.0928005	0.669636	0.841948
ENST00000531837	KBTBD3	0.0386402	0.0905759	0.669666	0.865304	NA	NA	NA	NA	0.0386402	0.0905759	0.669666	0.865304
ENST00000562188	ADAL	-0.04756	0.111615	0.670028	0.838419	NA	NA	NA	NA	-0.04756	0.111615	0.670028	0.838419
ENST00000274458	COMMD10	0.0546109	0.12821	0.670147	0.692494	NA	NA	NA	NA	0.0546109	0.12821	0.670147	0.692494
ENST00000254810	NA	NA	NA	NA	NA	-0.0620455	0.145734	0.670293	0.705849	-0.0017935	0.138257	0.98965	0.754251
ENST00000303927	CAVIN3	-0.0467288	0.158009	0.767432	0.670298	NA	NA	NA	NA	-0.0467288	0.158009	0.767432	0.670298
ENST00000673801	ADCY7	-0.0064852	0.0661838	0.921942	0.67032	NA	NA	NA	NA	-0.0064852	0.0661838	0.921942	0.67032
ENST00000368236	TTC24	0.0061231	0.115725	0.957803	0.670417	NA	NA	NA	NA	0.0061231	0.115725	0.957803	0.670417
ENST00000375864	LY6G5B	-0.073993	0.173956	0.670579	0.847196	NA	NA	NA	NA	-0.073993	0.173956	0.670579	0.847196
ENST00000341976	ZNF70	0.0270209	0.129783	0.835073	0.670621	NA	NA	NA	NA	0.0270209	0.129783	0.835073	0.670621
ENST00000331536	CROT	-0.0382593	0.0899718	0.670664	0.862675	NA	NA	NA	NA	-0.0382593	0.0899718	0.670664	0.862675
ENST00000369318	CASP7	-0.0464996	0.109393	0.670786	0.835036	NA	NA	NA	NA	-0.0464996	0.109393	0.670786	0.835036
ENST00000448493	DOCK9	-0.121663	0.286241	0.670811	0.794027	NA	NA	NA	NA	-0.121663	0.286241	0.670811	0.794027
ENST00000269503	CBLN2	-0.0310695	0.218603	0.886979	0.964394	-0.0365739	0.0911712	0.688305	0.874222	-0.0357604	0.0841485	0.67086	0.864588
ENST00000238146	DDX55	-0.0280277	0.0659536	0.670865	0.85098	NA	NA	NA	NA	-0.0280277	0.0659536	0.670865	0.85098
ENST00000373327	TRAF3IP1	0.0287574	0.0676779	0.670897	0.682518	NA	NA	NA	NA	0.0287574	0.0676779	0.670897	0.682518
ENST00000373256	GLP1R	-0.0379559	0.0893632	0.671029	0.860701	NA	NA	NA	NA	-0.0379559	0.0893632	0.671029	0.860701
ENST00000651779	ARL4A	0.00634824	0.268014	0.981103	0.799009	NA	NA	NA	NA	-0.107312	0.252686	0.671066	0.782022
ENST00000316509	NA	NA	NA	NA	NA	-0.0737435	0.173721	0.671205	0.841482	-0.0737435	0.173721	0.671205	0.841482
ENST00000309859	GGA2	-0.0376328	0.088655	0.671211	0.851336	NA	NA	NA	NA	-0.0376328	0.088655	0.671211	0.851336
ENST00000357460	HOMEZ	0.0473856	0.111691	0.671378	0.908731	NA	NA	NA	NA	0.0473856	0.111691	0.671378	0.908731
ENST00000256897	CCNH	-0.0110979	0.110637	0.920099	0.671429	NA	NA	NA	NA	-0.0110979	0.110637	0.920099	0.671429
ENST00000266943	SLC46A3	-0.041134	0.0969753	0.671441	0.849151	NA	NA	NA	NA	-0.041134	0.0969753	0.671441	0.849151
ENST00000398534	KRTAP5-8	0.0100898	0.239615	0.966412	0.671469	NA	NA	NA	NA	0.0100898	0.239615	0.966412	0.671469
ENST00000370141	TRMT13	-0.0396128	0.0934126	0.67152	0.861474	NA	NA	NA	NA	-0.0396128	0.0934126	0.67152	0.861474
ENST00000380456	RGL3	0.030336	0.0715394	0.671532	0.786712	NA	NA	NA	NA	0.030336	0.0715394	0.671532	0.786712
ENST00000327435	ADI1	-0.0671566	0.158392	0.671574	0.718888	NA	NA	NA	NA	-0.0671566	0.158392	0.671574	0.718888
ENST00000469902	SLC12A8	-0.0318404	0.0751116	0.671633	0.865038	NA	NA	NA	NA	-0.0318404	0.0751116	0.671633	0.865038
ENST00000262103	CLXN	0.0550462	0.129942	0.671842	0.849597	NA	NA	NA	NA	0.0550462	0.129942	0.671842	0.849597
ENST00000356628	NA	NA	NA	NA	NA	0.0220109	0.189447	0.907506	0.856956	0.0778379	0.18379	0.671919	0.815356
ENST00000369221	PNLIP	0.0389132	0.0919053	0.672	0.866174	NA	NA	NA	NA	0.0389132	0.0919053	0.672	0.866174
ENST00000247226	PLEKHG3	0.0356257	0.0841717	0.672113	0.841332	NA	NA	NA	NA	0.0356257	0.0841717	0.672113	0.841332
ENST00000249016	MCHR1	-0.0358137	0.110386	0.745605	0.672255	NA	NA	NA	NA	-0.0358137	0.110386	0.745605	0.672255
ENST00000354932	BPIFA2	-0.0158978	0.169283	0.925178	0.672354	NA	NA	NA	NA	-0.0158978	0.169283	0.925178	0.672354
ENST00000222271	COMP	0.00118557	0.0728524	0.987016	0.67236	NA	NA	NA	NA	0.00118557	0.0728524	0.987016	0.67236
ENST00000299338	FAM227B	0.0128163	0.0682653	0.851078	0.672515	NA	NA	NA	NA	0.0128163	0.0682653	0.851078	0.672515
ENST00000358227	DMAC1	-0.0122051	0.131914	0.926283	0.67264	NA	NA	NA	NA	-0.0122051	0.131914	0.926283	0.67264
ENST00000334701	HSP90AA1	0.106647	0.252494	0.672752	0.783426	NA	NA	NA	NA	0.106647	0.252494	0.672752	0.783426
ENST00000257497	ANXA1	-0.026557	0.11054	0.810138	0.672778	NA	NA	NA	NA	-0.026557	0.11054	0.810138	0.672778
ENST00000276440	DOCK5	0.015399	0.0489202	0.752931	0.672803	NA	NA	NA	NA	0.015399	0.0489202	0.752931	0.672803
ENST00000304460	SLC6A19	0.0374789	0.0887787	0.672907	0.817733	NA	NA	NA	NA	0.0374789	0.0887787	0.672907	0.817733
ENST00000357640	DENND2D	0.0280246	0.113125	0.804342	0.672984	NA	NA	NA	NA	0.0280246	0.113125	0.804342	0.672984
ENST00000366696	H3-4	-0.0521094	0.202808	0.797225	0.673223	NA	NA	NA	NA	-0.0521094	0.202808	0.797225	0.673223
ENST00000318063	MICU3	0.0326136	0.0773361	0.673235	0.828553	-0.0946707	0.309305	0.759548	0.759548	0.0251261	0.0750271	0.737705	0.87342
ENST00000262319	TELO2	-0.0297662	0.070637	0.673465	0.874109	NA	NA	NA	NA	-0.0297662	0.070637	0.673465	0.874109
ENST00000371942	REXO4	0.0419336	0.0995137	0.673474	0.854482	NA	NA	NA	NA	0.0419336	0.0995137	0.673474	0.854482
ENST00000341333	TEX264	-0.0505397	0.119938	0.673476	0.693209	NA	NA	NA	NA	-0.0505397	0.119938	0.673476	0.693209
ENST00000302035	SLAMF1	0.0753622	0.178863	0.673507	0.847804	NA	NA	NA	NA	0.0753622	0.178863	0.673507	0.847804
ENST00000265109	RAI14	0.0416019	0.0987466	0.673536	0.855368	NA	NA	NA	NA	0.0416019	0.0987466	0.673536	0.855368
ENST00000269142	TAF4B	0.0357626	0.118269	0.76236	0.673715	NA	NA	NA	NA	0.0357626	0.118269	0.76236	0.673715
ENST00000270560	TM4SF5	0.0773193	0.183654	0.673752	0.82962	NA	NA	NA	NA	0.0773193	0.183654	0.673752	0.82962
ENST00000295746	CIP2A	0.0269908	0.0641155	0.673775	0.868039	NA	NA	NA	NA	0.0269908	0.0641155	0.673775	0.868039
ENST00000292853	FBXO27	0.027749	0.111618	0.803665	0.673829	NA	NA	NA	NA	0.027749	0.111618	0.803665	0.673829
ENST00000348616	CDH26	-0.0294627	0.0699997	0.673831	0.906899	NA	NA	NA	NA	-0.0294627	0.0699997	0.673831	0.906899
ENST00000368787	LCE3D	0.112881	0.268289	0.673941	0.814477	NA	NA	NA	NA	0.112881	0.268289	0.673941	0.814477
ENST00000337491	SIRT6	-0.0402069	0.119699	0.736947	0.673944	NA	NA	NA	NA	-0.0402069	0.119699	0.736947	0.673944
ENST00000344642	LDLRAD2	0.0456015	0.108414	0.674031	0.700879	NA	NA	NA	NA	0.0456015	0.108414	0.674031	0.700879
ENST00000340811	PKP2	-0.0275223	0.0654618	0.674169	0.87143	NA	NA	NA	NA	-0.0275223	0.0654618	0.674169	0.87143
ENST00000371361	NOC3L	0.0286126	0.0680625	0.674203	0.837729	NA	NA	NA	NA	0.0286126	0.0680625	0.674203	0.837729
ENST00000645843	ABHD18	0.0094092	0.0803498	0.906778	0.674342	NA	NA	NA	NA	0.0094092	0.0803498	0.906778	0.674342
ENST00000354221	DUSP19	0.0625813	0.148963	0.674402	0.849149	NA	NA	NA	NA	0.0625813	0.148963	0.674402	0.849149
ENST00000339995	EIF4G2	-0.142255	0.338886	0.674651	0.70754	NA	NA	NA	NA	-0.142255	0.338886	0.674651	0.70754
ENST00000565469	ARMH2	-0.0755819	0.239775	0.752594	0.674766	NA	NA	NA	NA	-0.0755819	0.239775	0.752594	0.674766
ENST00000371776	OBP2A	-0.0247574	0.210169	0.906228	0.674822	NA	NA	NA	NA	-0.0247574	0.210169	0.906228	0.674822
ENST00000414144	ZNF200	-0.0436432	0.104042	0.674868	0.860707	NA	NA	NA	NA	-0.0436432	0.104042	0.674868	0.860707
ENST00000369183	FAM204A	-0.0522595	0.124585	0.674873	0.763061	NA	NA	NA	NA	-0.0522595	0.124585	0.674873	0.763061
ENST00000216416	CNIH1	-0.0820287	0.195581	0.674916	0.69498	-0.023229	0.178545	0.896486	0.760384	-0.0499589	0.131865	0.704789	0.810271
ENST00000378821	TMEM88B	-0.0244545	0.189706	0.897431	0.674937	NA	NA	NA	NA	-0.0244545	0.189706	0.897431	0.674937
ENST00000338005	CCDC183	0.0265347	0.0852621	0.755638	0.674993	NA	NA	NA	NA	0.0265347	0.0852621	0.755638	0.674993
ENST00000216027	HSCB	0.0416602	0.0993687	0.675035	0.804002	NA	NA	NA	NA	0.0416602	0.0993687	0.675035	0.804002
ENST00000274134	ROPN1L	0.0749418	0.17877	0.675064	0.684329	NA	NA	NA	NA	0.0749418	0.17877	0.675064	0.684329
ENST00000304710	CST5	0.00304011	0.252354	0.990388	0.67515	NA	NA	NA	NA	0.00304011	0.252354	0.990388	0.67515
ENST00000295213	SPATA18	0.0369135	0.0881146	0.675269	0.693892	NA	NA	NA	NA	0.0369135	0.0881146	0.675269	0.693892
ENST00000621141	CMKLR2	-0.0277116	0.158391	0.861114	0.675436	NA	NA	NA	NA	-0.0277116	0.158391	0.861114	0.675436
ENST00000233055	WDFY1	0.0325802	0.128391	0.799682	0.675443	NA	NA	NA	NA	0.0325802	0.128391	0.799682	0.675443
ENST00000271651	CTSK	0.00165603	0.0987986	0.986627	0.675557	NA	NA	NA	NA	0.00165603	0.0987986	0.986627	0.675557
ENST00000372715	DYNC2I2	0.0282441	0.0675167	0.675708	0.870865	NA	NA	NA	NA	0.0282441	0.0675167	0.675708	0.870865
ENST00000596209	ZNF99	-0.0707981	0.169281	0.675779	0.851537	NA	NA	NA	NA	-0.0707981	0.169281	0.675779	0.851537
ENST00000268661	RPL3L	0.0392806	0.0939499	0.675873	0.863104	NA	NA	NA	NA	0.0392806	0.0939499	0.675873	0.863104
ENST00000374692	TMEM38B	0.0477523	0.114245	0.675962	0.856735	NA	NA	NA	NA	0.0477523	0.114245	0.675962	0.856735
ENST00000305264	HDAC3	-0.052815	0.126413	0.676095	0.83363	-0.0116075	0.0681221	0.864702	0.863488	-0.0208837	0.0599727	0.727676	0.870262
ENST00000302068	FGB	-0.0177593	0.126329	0.888202	0.676153	NA	NA	NA	NA	-0.0177593	0.126329	0.888202	0.676153
ENST00000522514	PCMTD1	-0.0589362	0.165336	0.721494	0.862347	0.0161049	0.122913	0.895754	0.676203	-0.010606	0.098644	0.914378	0.792775
ENST00000305103	COMMD5	0.0325777	0.145819	0.823215	0.676298	NA	NA	NA	NA	0.0325777	0.145819	0.823215	0.676298
ENST00000329615	CIMIP2C	-0.0018625	0.155046	0.990416	0.676299	NA	NA	NA	NA	-0.0018625	0.155046	0.990416	0.676299
ENST00000275216	TAAR1	0.0716357	0.189557	0.705497	0.676323	NA	NA	NA	NA	0.0716357	0.189557	0.705497	0.676323
ENST00000247970	PIN1	0.0920333	0.239392	0.700648	0.676346	NA	NA	NA	NA	-0.0245883	0.22825	0.914214	0.948056
ENST00000262992	INPP4B	0.0422822	0.101287	0.676349	0.855751	NA	NA	NA	NA	0.0422822	0.101287	0.676349	0.855751
ENST00000474759	CACNA2D3	0.0169112	0.0870121	0.845898	0.676349	NA	NA	NA	NA	0.0169112	0.0870121	0.845898	0.676349
ENST00000425642	ATP6V0E2	-0.111883	0.268017	0.676352	0.824842	NA	NA	NA	NA	-0.111883	0.268017	0.676352	0.824842
ENST00000344774	CIMIP2A	-0.0074175	0.0773469	0.923601	0.676637	NA	NA	NA	NA	-0.0074175	0.0773469	0.923601	0.676637
ENST00000465139	NA	NA	NA	NA	NA	0.0342013	0.157843	0.828458	0.906588	-0.0607375	0.145683	0.67674	0.837787
ENST00000230792	NUDT12	0.0273425	0.0987507	0.781869	0.676809	NA	NA	NA	NA	0.0273425	0.0987507	0.781869	0.676809
ENST00000306085	TRIM56	0.0815754	0.195735	0.676851	0.817991	NA	NA	NA	NA	0.0815754	0.195735	0.676851	0.817991
ENST00000253233	MTRFR	0.0425741	0.102167	0.676891	0.858959	NA	NA	NA	NA	0.0425741	0.102167	0.676891	0.858959
ENST00000394835	EFCAB5	0.0221446	0.0531591	0.676991	0.877552	NA	NA	NA	NA	0.0221446	0.0531591	0.676991	0.877552
ENST00000304749	CST1	-0.0540351	0.129838	0.677283	0.857521	NA	NA	NA	NA	-0.0540351	0.129838	0.677283	0.857521
ENST00000375377	JCAD	-0.0354826	0.0852678	0.677314	0.852784	NA	NA	NA	NA	-0.0354826	0.0852678	0.677314	0.852784
ENST00000249289	ATP6V1F	-0.0705132	0.169513	0.677429	0.839163	NA	NA	NA	NA	-0.0705132	0.169513	0.677429	0.839163
ENST00000296503	NA	NA	NA	NA	NA	NA	NA	NA	NA	-0.140985	0.338956	0.677454	0.677454
ENST00000239859	CCDC169	0.0548332	0.131836	0.67747	0.854969	NA	NA	NA	NA	0.0548332	0.131836	0.67747	0.854969
ENST00000349847	SCEL	-0.0313418	0.0753658	0.67751	0.854249	NA	NA	NA	NA	-0.0313418	0.0753658	0.67751	0.854249
ENST00000534061	NAALAD2	0.0077447	0.0746696	0.917392	0.677526	NA	NA	NA	NA	0.0077447	0.0746696	0.917392	0.677526
ENST00000262384	N4BP1	0.0273815	0.13185	0.835486	0.677624	NA	NA	NA	NA	0.0273815	0.13185	0.835486	0.677624
ENST00000370489	ENTPD7	-0.006437	0.0925866	0.944573	0.677926	NA	NA	NA	NA	-0.006437	0.0925866	0.944573	0.677926
ENST00000233078	NA	NA	NA	NA	NA	0.104975	0.267643	0.694896	0.701793	-0.0515376	0.228248	0.821359	0.677927
ENST00000336374	CYP3A7	0.0497262	0.119868	0.678257	0.824588	NA	NA	NA	NA	0.0497262	0.119868	0.678257	0.824588
ENST00000320865	B3GNTL1	0.0362746	0.0874432	0.678261	0.87233	NA	NA	NA	NA	0.0362746	0.0874432	0.678261	0.87233
ENST00000259845	PSORS1C2	-0.0655597	0.158103	0.678388	0.843539	NA	NA	NA	NA	-0.0655597	0.158103	0.678388	0.843539
ENST00000643898	RIPOR2	-0.0353695	0.0853136	0.678447	0.860663	NA	NA	NA	NA	-0.0353695	0.0853136	0.678447	0.860663
ENST00000262457	INVS	-0.0229136	0.0552789	0.678502	0.882204	NA	NA	NA	NA	-0.0229136	0.0552789	0.678502	0.882204
ENST00000476907	TUT1	0.0336703	0.0812456	0.678561	0.875352	NA	NA	NA	NA	0.0336703	0.0812456	0.678561	0.875352
ENST00000523390	PCDHGB1	0.0269984	0.0813262	0.739907	0.678674	NA	NA	NA	NA	0.0269984	0.0813262	0.739907	0.678674
ENST00000360817	C1S	0.0427107	0.103111	0.678713	0.865193	NA	NA	NA	NA	0.0427107	0.103111	0.678713	0.865193
ENST00000542527	MOSMO	-0.0870054	0.210061	0.678735	0.786363	NA	NA	NA	NA	-0.0870054	0.210061	0.678735	0.786363
ENST00000282077	PDK1	0.0156309	0.0935028	0.867236	0.678792	NA	NA	NA	NA	0.0156309	0.0935028	0.867236	0.678792
ENST00000288757	C12orf43	-0.0302782	0.202493	0.881138	0.678971	NA	NA	NA	NA	-0.0302782	0.202493	0.881138	0.678971
ENST00000260102	MRPL15	-0.0563186	0.136081	0.678977	0.852209	NA	NA	NA	NA	-0.0563186	0.136081	0.678977	0.852209
ENST00000446444	UGT2B11	0.0395148	0.0955002	0.679046	0.868986	NA	NA	NA	NA	0.0395148	0.0955002	0.679046	0.868986
ENST00000366913	MTARC2	-0.0583056	0.140915	0.679047	0.755304	NA	NA	NA	NA	-0.0583056	0.140915	0.679047	0.755304
ENST00000616540	ALG9	0.0346206	0.0836853	0.679094	0.868546	NA	NA	NA	NA	0.0346206	0.0836853	0.679094	0.868546
ENST00000487416	SMIM7	-0.0759377	0.183602	0.679168	0.801798	NA	NA	NA	NA	-0.0759377	0.183602	0.679168	0.801798
ENST00000609923	SLC25A16	-0.0369389	0.0893129	0.679174	0.910038	NA	NA	NA	NA	-0.0369389	0.0893129	0.679174	0.910038
ENST00000518069	PCDHGA5	0.0175203	0.0827617	0.832344	0.679175	NA	NA	NA	NA	0.0175203	0.0827617	0.832344	0.679175
ENST00000267842	SLC27A2	0.0105797	0.10498	0.919727	0.974943	0.140019	0.33866	0.679276	0.679276	0.0219294	0.100278	0.826894	0.94652
ENST00000371975	RAD54L	-0.0291293	0.0704662	0.679329	0.875623	NA	NA	NA	NA	-0.0291293	0.0704662	0.679329	0.875623
ENST00000283646	RPIA	-0.0443947	0.107423	0.679409	0.867702	NA	NA	NA	NA	-0.0443947	0.107423	0.679409	0.867702
ENST00000334571	COQ6	-0.004775	0.0892761	0.957345	0.67954	NA	NA	NA	NA	-0.004775	0.0892761	0.957345	0.67954
ENST00000375495	ZNF484	-0.118194	0.286421	0.679856	0.801661	NA	NA	NA	NA	-0.118194	0.286421	0.679856	0.801661
ENST00000547167	IKZF4	-0.0706373	0.20249	0.727207	0.873143	0.0521064	0.126277	0.679875	0.832035	0.0177383	0.107153	0.868517	0.943889
ENST00000222345	SIPA1L3	-0.0148913	0.0776758	0.847969	0.68	NA	NA	NA	NA	-0.0148913	0.0776758	0.847969	0.68
ENST00000244741	CDKN1A	0.0780957	0.189557	0.680346	0.745916	NA	NA	NA	NA	0.0780957	0.189557	0.680346	0.745916
ENST00000337109	MRPL35	0.0471662	0.114515	0.680429	0.841707	NA	NA	NA	NA	0.0471662	0.114515	0.680429	0.841707
ENST00000442682	TMEM213	0.104076	0.252688	0.680432	0.798384	NA	NA	NA	NA	0.104076	0.252688	0.680432	0.798384
ENST00000320610	ZNF236	0.0466758	0.128003	0.715375	0.748383	-0.0734937	0.178502	0.680542	0.818409	0.005867	0.104024	0.955023	0.912347
ENST00000375856	IRS2	-0.0534749	0.129885	0.680553	0.86071	NA	NA	NA	NA	-0.0534749	0.129885	0.680553	0.86071
ENST00000247207	HSPA2	-0.0600226	0.14579	0.680555	0.826159	NA	NA	NA	NA	-0.0600226	0.14579	0.680555	0.826159
ENST00000324913	CHCHD5	-0.0816383	0.24019	0.733939	0.680559	NA	NA	NA	NA	-0.0816383	0.24019	0.733939	0.680559
ENST00000302006	IRX1	-0.0651041	0.15815	0.680589	0.722339	NA	NA	NA	NA	-0.0651041	0.15815	0.680589	0.722339
ENST00000357276	SMARCAL1	-0.0327701	0.0796307	0.680686	0.731727	NA	NA	NA	NA	-0.0327701	0.0796307	0.680686	0.731727
ENST00000471841	MFN1	0.0346766	0.0842834	0.680758	0.761314	NA	NA	NA	NA	0.0346766	0.0842834	0.680758	0.761314
ENST00000366711	IBA57	0.0624374	0.15177	0.680783	0.835515	NA	NA	NA	NA	0.0624374	0.15177	0.680783	0.835515
ENST00000684370	SH2B1	-0.0696651	0.169363	0.680827	0.838841	NA	NA	NA	NA	-0.0696651	0.169363	0.680827	0.838841
ENST00000282633	WASHC2A	0.0112344	0.0566548	0.842814	0.680846	NA	NA	NA	NA	0.0112344	0.0566548	0.842814	0.680846
ENST00000332378	KRTAP11-1	0.0230204	0.129773	0.859202	0.680896	NA	NA	NA	NA	0.0230204	0.129773	0.859202	0.680896
ENST00000432901	PET117	-0.0898517	0.218541	0.680967	0.855087	NA	NA	NA	NA	-0.0898517	0.218541	0.680967	0.855087
ENST00000375454	BPIFA3	0.0635372	0.154541	0.680973	0.68202	NA	NA	NA	NA	0.0635372	0.154541	0.680973	0.68202
ENST00000340951	EXD3	0.0172964	0.0722613	0.810827	0.680978	NA	NA	NA	NA	0.0172964	0.0722613	0.810827	0.680978
ENST00000372126	GPR15LG	0.139305	0.338896	0.681033	0.802162	NA	NA	NA	NA	0.139305	0.338896	0.681033	0.802162
ENST00000390655	CD8B	0.0865877	0.210664	0.681056	0.82927	NA	NA	NA	NA	0.0865877	0.210664	0.681056	0.82927
ENST00000319172	TMEM39A	0.0755987	0.183966	0.681117	0.777345	NA	NA	NA	NA	0.0755987	0.183966	0.681117	0.777345
ENST00000684901	SEC16A	0.0232005	0.0564923	0.681304	0.858625	NA	NA	NA	NA	0.0232005	0.0564923	0.681304	0.858625
ENST00000648588	IL21	-0.139173	0.338958	0.681373	0.681373	NA	NA	NA	NA	-0.0226062	0.286472	0.937102	0.892618
ENST00000357484	ARPIN	-0.0339589	0.104981	0.746335	0.681561	NA	NA	NA	NA	-0.0339589	0.104981	0.746335	0.681561
ENST00000374076	TMEM222	-0.063557	0.1549	0.681579	0.737086	NA	NA	NA	NA	-0.063557	0.1549	0.681579	0.737086
ENST00000684031	DCAF1	-0.0474017	0.286696	0.868678	0.681659	NA	NA	NA	NA	-0.0474017	0.286696	0.868678	0.681659
ENST00000373062	GNL2	-0.0022529	0.0758899	0.976317	0.681674	NA	NA	NA	NA	-0.0022529	0.0758899	0.976317	0.681674
ENST00000607452	ACYP2	-0.0022778	0.174262	0.989571	0.681847	NA	NA	NA	NA	-0.0022778	0.174262	0.989571	0.681847
ENST00000424296	AK9	0.0211545	0.0516059	0.681861	0.71382	NA	NA	NA	NA	0.0211545	0.0516059	0.681861	0.71382
ENST00000289382	CNOT11	0.00599993	0.148962	0.967871	0.681899	-0.0218133	0.0791971	0.782986	0.860881	-0.0156857	0.069932	0.822524	0.774911
ENST00000392477	NCOA7	-0.0376867	0.0919541	0.681921	0.87278	NA	NA	NA	NA	-0.0376867	0.0919541	0.681921	0.87278
ENST00000264025	NECTIN1	-0.0548868	0.133955	0.681996	0.780536	NA	NA	NA	NA	-0.0548868	0.133955	0.681996	0.780536
ENST00000563588	PHKG2	0.0548593	0.133893	0.682007	0.856441	NA	NA	NA	NA	0.0548593	0.133893	0.682007	0.856441
ENST00000311381	MTRES1	-0.0694554	0.169548	0.682062	0.846845	NA	NA	NA	NA	-0.0694554	0.169548	0.682062	0.846845
ENST00000290902	SPON2	-0.0036322	0.0765727	0.962167	0.682087	NA	NA	NA	NA	-0.0036322	0.0765727	0.962167	0.682087
ENST00000334256	NA	NA	NA	NA	NA	0.0248231	0.0900271	0.782755	0.925997	0.036104	0.0881833	0.682232	0.865744
ENST00000358739	H2AC13	0.0468233	0.228612	0.837716	0.682336	NA	NA	NA	NA	0.0468233	0.228612	0.837716	0.682336
ENST00000372771	RLF	-0.0982094	0.239961	0.68234	0.760733	NA	NA	NA	NA	-0.0982094	0.239961	0.68234	0.760733
ENST00000223862	RLN1	-0.117194	0.28641	0.682406	0.803821	NA	NA	NA	NA	-0.117194	0.28641	0.682406	0.803821
ENST00000261735	ERP29	-0.0827889	0.202498	0.682658	0.842253	NA	NA	NA	NA	-0.0827889	0.202498	0.682658	0.842253
ENST00000263629	MTIF2	0.0298699	0.0730978	0.682812	0.867796	NA	NA	NA	NA	0.0298699	0.0730978	0.682812	0.867796
ENST00000376980	DNAJC1	-0.0311148	0.0761699	0.682912	0.873084	NA	NA	NA	NA	-0.0311148	0.0761699	0.682912	0.873084
ENST00000284287	OR8A1	-0.11697	0.2864	0.682969	0.797175	NA	NA	NA	NA	-0.11697	0.2864	0.682969	0.797175
ENST00000330947	LRRC8B	0.0473772	0.14341	0.741126	0.683021	NA	NA	NA	NA	0.0473772	0.14341	0.741126	0.683021
ENST00000522781	INSYN2A	-0.0564791	0.138363	0.683131	0.807864	NA	NA	NA	NA	-0.0564791	0.138363	0.683131	0.807864
ENST00000291539	PDE9A	-0.0382871	0.0938573	0.683326	0.894399	NA	NA	NA	NA	-0.0382871	0.0938573	0.683326	0.894399
ENST00000672186	RBP1	-0.0495463	0.121465	0.683343	0.832353	NA	NA	NA	NA	-0.0495463	0.121465	0.683343	0.832353
ENST00000358204	TES	0.0402542	0.0987027	0.683397	0.771776	NA	NA	NA	NA	0.0402542	0.0987027	0.683397	0.771776
ENST00000373241	SAR1A	-0.116761	0.28642	0.683526	0.797632	NA	NA	NA	NA	-0.0750423	0.239635	0.754164	0.863491
ENST00000382848	GJB2	0.0425805	0.115499	0.712376	0.683572	NA	NA	NA	NA	0.0425805	0.115499	0.712376	0.683572
ENST00000341935	CCR6	-0.109259	0.268077	0.683592	0.79461	NA	NA	NA	NA	0.0100329	0.218882	0.96344	0.88884
ENST00000338965	NCR3LG1	0.0481832	0.118343	0.683897	0.869406	NA	NA	NA	NA	0.0481832	0.118343	0.683897	0.869406
ENST00000325167	CHMP6	-0.0929494	0.228314	0.683926	0.829023	NA	NA	NA	NA	-0.0929494	0.228314	0.683926	0.829023
ENST00000366639	TSNAX	-0.07279	0.178859	0.684031	0.851014	NA	NA	NA	NA	-0.07279	0.178859	0.684031	0.851014
ENST00000641668	OR9G4	0.00564127	0.13191	0.965888	0.68406	NA	NA	NA	NA	0.00564127	0.13191	0.965888	0.68406
ENST00000375847	DNAJC16	-0.024998	0.0668214	0.708329	0.684063	NA	NA	NA	NA	-0.024998	0.0668214	0.708329	0.684063
ENST00000408903	MCC	0.00293779	0.0740258	0.968343	0.684164	NA	NA	NA	NA	0.00293779	0.0740258	0.968343	0.684164
ENST00000680483	TTC39A	-0.0049477	0.0804449	0.950957	0.68417	NA	NA	NA	NA	-0.0049477	0.0804449	0.950957	0.68417
ENST00000254765	POPDC3	-0.0198035	0.138435	0.886248	0.684288	NA	NA	NA	NA	-0.0198035	0.138435	0.886248	0.684288
ENST00000371809	IFIT1B	0.108922	0.267924	0.684345	0.747615	NA	NA	NA	NA	0.108922	0.267924	0.684345	0.747615
ENST00000235521	WARS2	0.0214531	0.113129	0.849597	0.684365	NA	NA	NA	NA	0.0214531	0.113129	0.849597	0.684365
ENST00000369888	ZNF512B	-0.0656028	0.161406	0.684414	0.685083	NA	NA	NA	NA	-0.0656028	0.161406	0.684414	0.685083
ENST00000261741	RBM19	-0.0288436	0.0709728	0.684447	0.887438	NA	NA	NA	NA	-0.0288436	0.0709728	0.684447	0.887438
ENST00000641200	OR4M1	0.0552834	0.136053	0.684495	0.866361	NA	NA	NA	NA	0.0552834	0.136053	0.684495	0.866361
ENST00000389175	CCDC150	0.0177404	0.0555582	0.74949	0.684556	NA	NA	NA	NA	0.0177404	0.0555582	0.74949	0.684556
ENST00000388781	LAMB4	0.0197589	0.0486435	0.684597	0.903651	NA	NA	NA	NA	0.0197589	0.0486435	0.684597	0.903651
ENST00000297494	NOS3	0.0215099	0.0529599	0.684629	0.883558	NA	NA	NA	NA	0.0215099	0.0529599	0.684629	0.883558
ENST00000306071	CHRNB1	-0.0355045	0.0874442	0.684725	0.742691	NA	NA	NA	NA	-0.0355045	0.0874442	0.684725	0.742691
ENST00000229239	GAPDH	0.0431498	0.124559	0.729028	0.684742	NA	NA	NA	NA	0.0431498	0.124559	0.729028	0.684742
ENST00000219271	MMP15	-0.0064501	0.100325	0.948738	0.684766	NA	NA	NA	NA	-0.0064501	0.100325	0.948738	0.684766
ENST00000254101	PRKAB2	-0.0246543	0.128273	0.847584	0.89156	NA	NA	NA	NA	0.049956	0.123105	0.68489	0.738918
ENST00000542120	TBC1D30	-0.0519432	0.128067	0.685042	0.861513	NA	NA	NA	NA	-0.0519432	0.128067	0.685042	0.861513
ENST00000341170	TSTD2	0.0003835	0.0986597	0.996899	0.685048	NA	NA	NA	NA	0.0003835	0.0986597	0.996899	0.685048
ENST00000356517	AADACL2	-0.005934	0.169606	0.97209	0.685318	NA	NA	NA	NA	-0.005934	0.169606	0.97209	0.685318
ENST00000375095	TLCD5	-0.0820559	0.202519	0.685348	0.846928	NA	NA	NA	NA	-0.0820559	0.202519	0.685348	0.846928
ENST00000614302	ACSF3	0.0305353	0.0753738	0.68539	0.879101	NA	NA	NA	NA	0.0305353	0.0753738	0.68539	0.879101
ENST00000590602	TMC6	0.0211362	0.074987	0.778047	0.685482	NA	NA	NA	NA	0.0211362	0.074987	0.778047	0.685482
ENST00000330877	ADSS1	0.0409882	0.101229	0.685548	0.76826	NA	NA	NA	NA	0.0409882	0.101229	0.685548	0.76826
ENST00000315467	GCSH	0.0639358	0.157926	0.685591	0.845426	NA	NA	NA	NA	0.0639358	0.157926	0.685591	0.845426
ENST00000257248	CBLIF	-0.0462373	0.114238	0.685665	0.791152	NA	NA	NA	NA	-0.0462373	0.114238	0.685665	0.791152
ENST00000320254	LRRC37A	-0.0884447	0.21859	0.685761	0.806521	NA	NA	NA	NA	-0.0884447	0.21859	0.685761	0.806521
ENST00000374160	LRRC18	-0.0601091	0.148621	0.685885	0.847195	NA	NA	NA	NA	-0.0601091	0.148621	0.685885	0.847195
ENST00000296978	TMEM200A	0.0467583	0.115632	0.68594	0.76783	NA	NA	NA	NA	0.0467583	0.115632	0.68594	0.76783
ENST00000379287	GFOD1	0.102199	0.252739	0.685943	0.685943	-0.0185064	0.103187	0.857664	0.943542	-0.0012608	0.0955338	0.98947	0.992197
ENST00000313040	ZNF227	-0.0721398	0.178433	0.685995	0.807147	NA	NA	NA	NA	-0.0721398	0.178433	0.685995	0.807147
ENST00000375394	SKIC2	0.00835172	0.0536267	0.876239	0.686001	NA	NA	NA	NA	0.00835172	0.0536267	0.876239	0.686001
ENST00000535612	ARMC6	0.0408891	0.10117	0.686095	0.701155	NA	NA	NA	NA	0.0408891	0.10117	0.686095	0.701155
ENST00000371268	TMEM61	0.0791769	0.195935	0.68614	0.834539	NA	NA	NA	NA	0.0791769	0.195935	0.68614	0.834539
ENST00000341809	KRT77	-0.0416396	0.103108	0.686327	0.87064	NA	NA	NA	NA	-0.0416396	0.103108	0.686327	0.87064
ENST00000641661	OR5T2	0.0429351	0.122927	0.726885	0.686349	NA	NA	NA	NA	0.0429351	0.122927	0.726885	0.686349
ENST00000377026	NAPB	0.0116196	0.138224	0.933006	0.930588	0.124803	0.309065	0.686355	0.769859	0.0304852	0.126181	0.80909	0.919202
ENST00000676972	NDUFS2	-0.0579019	0.143407	0.686388	0.842907	NA	NA	NA	NA	-0.0579019	0.143407	0.686388	0.842907
ENST00000673966	ALDH3B2	-0.040175	0.0995084	0.686407	0.717157	NA	NA	NA	NA	-0.040175	0.0995084	0.686407	0.717157
ENST00000314423	UTP4	-0.0391094	0.0969808	0.686751	0.702847	NA	NA	NA	NA	-0.0391094	0.0969808	0.686751	0.702847
ENST00000390666	TSSK1B	0.115578	0.286672	0.686823	0.83517	NA	NA	NA	NA	0.115578	0.286672	0.686823	0.83517
ENST00000175238	ADAM7	-0.0275259	0.0683269	0.687054	0.867366	NA	NA	NA	NA	-0.0275259	0.0683269	0.687054	0.867366
ENST00000435962	TC2N	0.0369946	0.0918628	0.687157	0.755898	NA	NA	NA	NA	0.0369946	0.0918628	0.687157	0.755898
ENST00000371984	POMGNT1	-0.0272154	0.0676109	0.687295	0.885211	NA	NA	NA	NA	-0.0272154	0.0676109	0.687295	0.885211
ENST00000373161	TSPO2	-0.0445093	0.110603	0.687371	0.750985	NA	NA	NA	NA	-0.0445093	0.110603	0.687371	0.750985
ENST00000377673	FAM216A	-0.0576085	0.143185	0.687436	0.729407	NA	NA	NA	NA	-0.0576085	0.143185	0.687436	0.729407
ENST00000562631	ADGRG1	0.0349549	0.0868856	0.687456	0.881621	NA	NA	NA	NA	0.0349549	0.0868856	0.687456	0.881621
ENST00000439741	MTMR11	0.0321736	0.0799956	0.687543	0.869006	NA	NA	NA	NA	0.0321736	0.0799956	0.687543	0.869006
ENST00000166244	EPHA8	0.0209472	0.0730261	0.774232	0.687599	NA	NA	NA	NA	0.0209472	0.0730261	0.774232	0.687599
ENST00000329245	TOP1MT	-0.0250439	0.0622903	0.687646	0.884427	NA	NA	NA	NA	-0.0250439	0.0622903	0.687646	0.884427
ENST00000538183	SOD2	-0.06814	0.169546	0.68776	0.775027	NA	NA	NA	NA	-0.06814	0.169546	0.68776	0.775027
ENST00000636203	KAZN	0.065721	0.239963	0.784177	0.687862	NA	NA	NA	NA	0.065721	0.239963	0.784177	0.687862
ENST00000316081	TDRD6	0.0148688	0.0370162	0.687917	0.887418	NA	NA	NA	NA	0.0148688	0.0370162	0.687917	0.887418
ENST00000417362	VPS35L	0.0250874	0.0624789	0.688028	0.883608	NA	NA	NA	NA	0.0250874	0.0624789	0.688028	0.883608
ENST00000301480	ZNF560	0.0301303	0.0757086	0.690647	0.688183	NA	NA	NA	NA	0.0301303	0.0757086	0.690647	0.688183
ENST00000504449	PCP4L1	0.0738456	0.184047	0.68825	0.831655	NA	NA	NA	NA	0.0738456	0.184047	0.68825	0.831655
ENST00000409411	PREPL	-0.0290535	0.0724297	0.688327	0.882325	NA	NA	NA	NA	-0.0290535	0.0724297	0.688327	0.882325
ENST00000379310	VWA8	-0.0160151	0.0399329	0.688383	0.915731	NA	NA	NA	NA	-0.0160151	0.0399329	0.688383	0.915731
ENST00000379161	NUFIP1	0.0365378	0.0911801	0.688625	0.868354	NA	NA	NA	NA	0.0365378	0.0911801	0.688625	0.868354
ENST00000265164	CASP6	0.0505917	0.126328	0.688805	0.870724	NA	NA	NA	NA	0.0505917	0.126328	0.688805	0.870724
ENST00000400999	OAZ3	0.0139691	0.103269	0.892399	0.688862	NA	NA	NA	NA	0.0139691	0.103269	0.892399	0.688862
ENST00000361084	RAB25	0.0455838	0.140913	0.746325	0.688939	NA	NA	NA	NA	0.0455838	0.140913	0.746325	0.688939
ENST00000371806	FCN1	-0.0563192	0.140721	0.688995	0.832538	NA	NA	NA	NA	-0.0563192	0.140721	0.688995	0.832538
ENST00000260950	MSTN	0.00212067	0.169842	0.990038	0.689071	NA	NA	NA	NA	0.00212067	0.169842	0.990038	0.689071
ENST00000553525	RGS6	-0.0456703	0.114204	0.68923	0.854844	NA	NA	NA	NA	-0.0456703	0.114204	0.68923	0.854844
ENST00000372237	TMEM53	-0.0528225	0.1321	0.689254	0.864631	NA	NA	NA	NA	-0.0528225	0.1321	0.689254	0.864631
ENST00000435456	SLC25A17	0.0177938	0.131736	0.892555	0.689301	NA	NA	NA	NA	0.0177938	0.131736	0.892555	0.689301
ENST00000649063	AP5Z1	-0.0244272	0.0610989	0.689306	0.794707	NA	NA	NA	NA	-0.0244272	0.0610989	0.689306	0.794707
ENST00000563594	DEF8	0.0441424	0.110482	0.689492	0.879461	NA	NA	NA	NA	0.034446	0.108204	0.750224	0.91326
ENST00000370791	MIGA1	0.0314327	0.0786969	0.689588	0.881533	NA	NA	NA	NA	0.0314327	0.0786969	0.689588	0.881533
ENST00000266719	KERA	-0.0631014	0.157987	0.689592	0.859147	NA	NA	NA	NA	-0.0631014	0.157987	0.689592	0.859147
ENST00000692052	PYY	-0.0956317	0.239454	0.689617	0.837809	NA	NA	NA	NA	-0.0956317	0.239454	0.689617	0.837809
ENST00000216121	NIPSNAP1	-0.0423179	0.105971	0.689646	0.866973	0.0546031	0.252256	0.82863	0.861873	-0.0277801	0.0977012	0.776152	0.889746
ENST00000423855	RNPC3	0.040121	0.100519	0.689792	0.849645	NA	NA	NA	NA	0.040121	0.100519	0.689792	0.849645
ENST00000322002	NA	NA	NA	NA	NA	0.0384997	0.096468	0.689825	0.876161	0.0384997	0.096468	0.689825	0.876161
ENST00000295589	CCKAR	-0.0172821	0.138387	0.900616	0.689847	NA	NA	NA	NA	-0.0172821	0.138387	0.900616	0.689847
ENST00000223051	TFR2	0.0315373	0.0790429	0.689901	0.880754	NA	NA	NA	NA	0.0315373	0.0790429	0.689901	0.880754
ENST00000401669	NRXN1	-0.0695177	0.174257	0.689939	0.813315	-0.0077194	0.134277	0.954156	0.852039	-0.0307436	0.106363	0.772549	0.907529
ENST00000367558	RGS16	-0.0332759	0.143416	0.816519	0.689965	NA	NA	NA	NA	-0.0332759	0.143416	0.816519	0.689965
ENST00000567180	SCX	0.0586493	0.178589	0.742607	0.689982	NA	NA	NA	NA	0.0586493	0.178589	0.742607	0.689982
ENST00000428390	FOXI3	0.107101	0.268539	0.690021	0.835408	NA	NA	NA	NA	0.107101	0.268539	0.690021	0.835408
ENST00000328827	PAWR	0.0084774	0.165331	0.959106	0.690048	NA	NA	NA	NA	0.0084774	0.165331	0.959106	0.690048
ENST00000316738	EFCAB11	0.00802992	0.13391	0.952184	0.690165	NA	NA	NA	NA	0.00802992	0.13391	0.952184	0.690165
ENST00000369500	MAB21L3	-0.041949	0.105236	0.690173	0.870024	NA	NA	NA	NA	-0.041949	0.105236	0.690173	0.870024
ENST00000256433	IER3IP1	0.100616	0.252419	0.690183	0.836563	NA	NA	NA	NA	0.100616	0.252419	0.690183	0.836563
ENST00000521764	NACA2	0.0658719	0.165255	0.690183	0.85722	NA	NA	NA	NA	0.0658719	0.165255	0.690183	0.85722
ENST00000343470	LYAR	0.0389798	0.0978559	0.69038	0.869954	NA	NA	NA	NA	0.0389798	0.0978559	0.69038	0.869954
ENST00000254436	TRIM21	-0.051018	0.128085	0.690399	0.862921	NA	NA	NA	NA	-0.051018	0.128085	0.690399	0.862921
ENST00000287957	GATAD1	-0.0711675	0.178685	0.690421	0.826379	NA	NA	NA	NA	-0.0711675	0.178685	0.690421	0.826379
ENST00000296456	APEH	0.0296207	0.0743884	0.690489	0.874054	NA	NA	NA	NA	0.0296207	0.0743884	0.690489	0.874054
ENST00000651154	GREM1	0.129324	0.338533	0.702451	0.702451	-0.100405	0.252335	0.690702	0.797671	-0.0183559	0.202319	0.927709	0.953993
ENST00000469800	SH2D6	-0.0483983	0.121635	0.690706	0.87203	NA	NA	NA	NA	-0.0483983	0.121635	0.690706	0.87203
ENST00000684423	ZCWPW1	0.0119014	0.0906135	0.895504	0.690736	NA	NA	NA	NA	0.0119014	0.0906135	0.895504	0.690736
ENST00000223364	MYL7	-0.0382172	0.154743	0.804931	0.690916	NA	NA	NA	NA	-0.0382172	0.154743	0.804931	0.690916
ENST00000520164	EBF2	0.061471	0.154657	0.691024	0.826458	NA	NA	NA	NA	0.061471	0.154657	0.691024	0.826458
ENST00000295706	PPFIA4	-0.0271971	0.0684322	0.691049	0.870651	NA	NA	NA	NA	-0.0271971	0.0684322	0.691049	0.870651
ENST00000252804	PXDN	0.00597541	0.0702294	0.932194	0.691202	NA	NA	NA	NA	0.00597541	0.0702294	0.932194	0.691202
ENST00000562196	ANKRD20A1	-0.0729775	0.183787	0.691312	0.851136	NA	NA	NA	NA	-0.0729775	0.183787	0.691312	0.851136
ENST00000639142	TDRD12	0.00740109	0.0443166	0.867366	0.691399	NA	NA	NA	NA	0.00740109	0.0443166	0.867366	0.691399
ENST00000263239	DDX18	-0.0439529	0.110798	0.691594	0.87569	NA	NA	NA	NA	-0.0439529	0.110798	0.691594	0.87569
ENST00000222145	RASIP1	0.0697487	0.183602	0.704026	0.817136	0.0224042	0.0862776	0.795114	0.840751	0.0309706	0.0780893	0.691659	0.873318
ENST00000418766	TTC3	0.0187935	0.0473978	0.691731	0.889292	NA	NA	NA	NA	0.0187935	0.0473978	0.691731	0.889292
ENST00000335847	CRISP1	0.0469454	0.118421	0.69179	0.862249	NA	NA	NA	NA	0.0469454	0.118421	0.69179	0.862249
ENST00000678005	DNAJC14	-0.0750509	0.189412	0.691935	0.833499	NA	NA	NA	NA	-0.0269875	0.169416	0.873435	0.759301
ENST00000531618	ASCL3	-0.0210657	0.338866	0.950431	0.691942	NA	NA	NA	NA	-0.0210657	0.338866	0.950431	0.691942
ENST00000358771	SIRPA	0.113302	0.286135	0.692126	0.804518	NA	NA	NA	NA	-0.0039807	0.267654	0.988134	0.984944
ENST00000396987	GPAT4	-0.0494682	0.145812	0.734414	0.885246	-0.0466576	0.228444	0.838166	0.928533	-0.048656	0.122911	0.692205	0.857645
ENST00000376261	GAD2	0.0654612	0.165369	0.692217	0.839177	NA	NA	NA	NA	0.0654612	0.165369	0.692217	0.839177
ENST00000682614	ZNF836	-0.133995	0.338543	0.692253	0.811408	NA	NA	NA	NA	-0.133995	0.338543	0.692253	0.811408
ENST00000372202	DYDC1	0.0727466	0.183802	0.692261	0.858847	NA	NA	NA	NA	0.0727466	0.183802	0.692261	0.858847
ENST00000684022	XRRA1	-0.0266146	0.0672482	0.692277	0.729118	NA	NA	NA	NA	-0.0266146	0.0672482	0.692277	0.729118
ENST00000618156	PPP1R2	0.059741	0.174017	0.731368	0.692296	NA	NA	NA	NA	0.059741	0.174017	0.731368	0.692296
ENST00000378863	CRLS1	-0.0050384	0.118239	0.96601	0.692336	NA	NA	NA	NA	-0.0050384	0.118239	0.96601	0.692336
ENST00000618305	H4C13	0.134161	0.339094	0.692366	0.692366	NA	NA	NA	NA	0.134161	0.339094	0.692366	0.692366
ENST00000367091	FCMR	-0.0522629	0.132099	0.692374	0.8414	NA	NA	NA	NA	-0.0522629	0.132099	0.692374	0.8414
ENST00000645846	LARS2	-0.0022172	0.0740309	0.976107	0.69263	NA	NA	NA	NA	-0.0022172	0.0740309	0.976107	0.69263
ENST00000311672	UQCRH	-0.0576987	0.146056	0.69281	0.861578	NA	NA	NA	NA	-0.0576987	0.146056	0.69281	0.861578
ENST00000450053	NBEAL2	0.0195741	0.0495979	0.693097	0.86938	NA	NA	NA	NA	0.0195741	0.0495979	0.693097	0.86938
ENST00000262320	AXIN1	0.0399178	0.101216	0.6933	0.875906	NA	NA	NA	NA	0.0399178	0.101216	0.6933	0.875906
ENST00000442561	LAX1	0.0250514	0.132099	0.84959	0.693328	NA	NA	NA	NA	0.0250514	0.132099	0.84959	0.693328
ENST00000338821	ATP9A	0.0156023	0.0911478	0.864086	0.9613	-0.0112244	0.0725216	0.877	0.69337	-0.0008251	0.0567554	0.9884	0.875377
ENST00000256538	DPH6	-0.0504483	0.127957	0.693387	0.856714	NA	NA	NA	NA	-0.0504483	0.127957	0.693387	0.856714
ENST00000534355	SELENOH	0.0667849	0.169437	0.693464	0.812051	NA	NA	NA	NA	0.0667849	0.169437	0.693464	0.812051
ENST00000339266	DLGAP4	0.0703957	0.202332	0.727899	0.693538	NA	NA	NA	NA	0.0703957	0.202332	0.727899	0.693538
ENST00000419308	FOXA2	0.0811058	0.267657	0.761874	0.693566	NA	NA	NA	NA	0.0811058	0.267657	0.761874	0.693566
ENST00000420641	BCAR1	-0.0861449	0.218638	0.693576	0.774341	NA	NA	NA	NA	-0.0861449	0.218638	0.693576	0.774341
ENST00000291568	CSTB	0.0666436	0.169209	0.693689	0.854914	NA	NA	NA	NA	0.0666436	0.169209	0.693689	0.854914
ENST00000549446	KCNC2	0.023664	0.138329	0.864168	0.836832	-0.0325554	0.0962253	0.735118	0.866095	-0.0197851	0.0794293	0.80329	0.69378
ENST00000225823	ASIC2	-0.0535241	0.136005	0.693918	0.796111	NA	NA	NA	NA	-0.0535241	0.136005	0.693918	0.796111
ENST00000580243	TSHZ1	0.020179	0.173729	0.907532	0.693999	NA	NA	NA	NA	0.020179	0.173729	0.907532	0.693999
ENST00000438166	GPD2	-0.0306617	0.0779443	0.694039	0.897027	NA	NA	NA	NA	-0.0306617	0.0779443	0.694039	0.897027
ENST00000370859	SLC44A5	0.0103946	0.0907049	0.908764	0.694054	NA	NA	NA	NA	0.0103946	0.0907049	0.908764	0.694054
ENST00000374874	PLPPR1	-0.0648394	0.309359	0.833985	0.910413	NA	NA	NA	NA	0.0813829	0.286413	0.776299	0.694157
ENST00000449576	LPIN1	-0.0861966	0.219263	0.694231	0.785288	NA	NA	NA	NA	-0.0861966	0.219263	0.694231	0.785288
ENST00000433211	CTNNA3	-0.0126327	0.0750432	0.866316	0.694276	NA	NA	NA	NA	-0.0126327	0.0750432	0.866316	0.694276
ENST00000353411	NA	NA	NA	NA	NA	0.0732346	0.218943	0.73801	0.854818	0.0796692	0.202703	0.694295	0.820098
ENST00000399312	MRPS6	-0.0518882	0.161326	0.747729	0.69433	NA	NA	NA	NA	-0.0518882	0.161326	0.747729	0.69433
ENST00000374940	HLA-DQA2	-0.0620948	0.158103	0.694504	0.839795	NA	NA	NA	NA	-0.0620948	0.158103	0.694504	0.839795
ENST00000339562	NA	NA	NA	NA	NA	-0.0545742	0.229014	0.811648	0.885306	-0.0861025	0.219264	0.694549	0.831954
ENST00000651961	GSG1	0.0474609	0.161533	0.768898	0.694572	NA	NA	NA	NA	0.0474609	0.161533	0.768898	0.694572
ENST00000369702	DDX20	-0.0293473	0.0747812	0.694732	0.875129	NA	NA	NA	NA	-0.0293473	0.0747812	0.694732	0.875129
ENST00000389851	UVSSA	-0.02053	0.0719488	0.775383	0.694759	NA	NA	NA	NA	-0.02053	0.0719488	0.775383	0.694759
ENST00000381249	RDH14	0.0285098	0.121631	0.814678	0.69494	NA	NA	NA	NA	0.0285098	0.121631	0.814678	0.69494
ENST00000651222	MPRIP	-0.0162842	0.0709292	0.818415	0.886422	0.0380191	0.096959	0.694973	0.882199	0.00264626	0.0572522	0.963134	0.976506
ENST00000697321	RUFY4	0.0274999	0.0744896	0.711995	0.69498	NA	NA	NA	NA	0.0274999	0.0744896	0.711995	0.69498
ENST00000011292	CPA1	-0.025663	0.114288	0.822332	0.695036	NA	NA	NA	NA	-0.025663	0.114288	0.822332	0.695036
ENST00000381295	EXOC1	-0.0287269	0.0732826	0.695056	0.818673	0.0003748	0.0978569	0.996944	0.869688	-0.0182738	0.0586632	0.755417	0.911355
ENST00000452027	SRSF12	0.0579995	0.169544	0.732281	0.695167	NA	NA	NA	NA	0.0579995	0.169544	0.732281	0.695167
ENST00000294258	ZFPL1	0.0541743	0.138346	0.695364	0.828806	NA	NA	NA	NA	0.0541743	0.138346	0.695364	0.828806
ENST00000311066	PRDM2	0.0249928	0.126479	0.843355	0.695468	NA	NA	NA	NA	0.0249928	0.126479	0.843355	0.695468
ENST00000253270	SLC35D2	-0.0005292	0.101269	0.99583	0.695573	NA	NA	NA	NA	-0.0005292	0.101269	0.99583	0.695573
ENST00000496811	DHX36	0.0362462	0.0926728	0.695708	0.896377	NA	NA	NA	NA	0.0362462	0.0926728	0.695708	0.896377
ENST00000359511	SLC25A44	-0.01092	0.105236	0.917354	0.966111	0.0673066	0.309785	0.827999	0.695727	-0.0028268	0.0996448	0.977368	0.983092
ENST00000614378	H3C8	-0.0334763	0.158103	0.832312	0.695762	NA	NA	NA	NA	-0.0334763	0.158103	0.832312	0.695762
ENST00000377275	ARL5B	-0.0537453	0.210177	0.798172	0.912529	NA	NA	NA	NA	-0.0791951	0.202531	0.695777	0.839022
ENST00000392373	STX2	-0.0480405	0.122911	0.695905	0.831573	NA	NA	NA	NA	-0.0480405	0.122911	0.695905	0.831573
ENST00000256797	ERN2	0.022575	0.0577617	0.695923	0.89008	NA	NA	NA	NA	0.022575	0.0577617	0.695923	0.89008
ENST00000306801	RPTOR	0.0764076	0.195517	0.695947	0.767001	-0.0049738	0.0768931	0.948425	0.886407	0.0059276	0.0715592	0.933983	0.910077
ENST00000262795	SHANK3	0.0843421	0.267544	0.752575	0.696319	NA	NA	NA	NA	0.0843421	0.267544	0.752575	0.696319
ENST00000336926	HIP1	-0.0322836	0.082721	0.696336	0.817417	NA	NA	NA	NA	-0.0322836	0.082721	0.696336	0.817417
ENST00000310926	SLCO2A1	-0.0088125	0.0726619	0.903469	0.696355	NA	NA	NA	NA	-0.0088125	0.0726619	0.903469	0.696355
ENST00000295824	EFHB	-0.0094009	0.0740331	0.898954	0.696368	NA	NA	NA	NA	-0.0094009	0.0740331	0.898954	0.696368
ENST00000282611	CATSPER3	0.0410394	0.105182	0.696408	0.877168	NA	NA	NA	NA	0.0410394	0.105182	0.696408	0.877168
ENST00000425639	SKOR2	0.0381425	0.0977679	0.696437	0.872609	NA	NA	NA	NA	0.0381425	0.0977679	0.696437	0.872609
ENST00000531066	PLEKHA7	-0.008564	0.067784	0.89946	0.696533	NA	NA	NA	NA	-0.008564	0.067784	0.89946	0.696533
ENST00000394657	AKTIP	0.0379851	0.154606	0.805922	0.864214	NA	NA	NA	NA	0.0558213	0.143136	0.696546	0.861109
ENST00000330775	SLC37A4	0.0405417	0.104088	0.69691	0.86913	NA	NA	NA	NA	0.0405417	0.104088	0.69691	0.86913
ENST00000356588	TSGA13	-0.0155697	0.13616	0.908961	0.696946	NA	NA	NA	NA	-0.0155697	0.13616	0.908961	0.696946
ENST00000261167	WBP11	-0.040501	0.189413	0.830685	0.697153	-0.0452013	0.202503	0.82337	0.737678	-0.0426951	0.138333	0.757595	0.90116
ENST00000352171	NRDC	-0.0101259	0.0864842	0.906794	0.69719	NA	NA	NA	NA	-0.0101259	0.0864842	0.906794	0.69719
ENST00000304338	PPP4R4	0.0307271	0.0789804	0.697241	0.702993	NA	NA	NA	NA	0.0307271	0.0789804	0.697241	0.702993
ENST00000400809	CCNL2	-0.0371901	0.0956118	0.697299	0.872672	NA	NA	NA	NA	-0.0371901	0.0956118	0.697299	0.872672
ENST00000215917	SRRD	-0.0577154	0.148413	0.697363	0.840645	NA	NA	NA	NA	-0.0577154	0.148413	0.697363	0.840645
ENST00000618655	CHST12	-0.0420117	0.114288	0.713175	0.697455	NA	NA	NA	NA	-0.0420117	0.114288	0.713175	0.697455
ENST00000611957	GOLGA2	0.0359817	0.0925842	0.697545	0.87229	NA	NA	NA	NA	0.0359817	0.0925842	0.697545	0.87229
ENST00000306688	LRRC45	-0.0308456	0.0793875	0.697612	0.882066	NA	NA	NA	NA	-0.0308456	0.0793875	0.697612	0.882066
ENST00000255174	OSER1	-0.0433191	0.218541	0.842874	0.697643	NA	NA	NA	NA	-0.0433191	0.218541	0.842874	0.697643
ENST00000299140	SPATA19	-0.0292865	0.161553	0.856147	0.697768	NA	NA	NA	NA	-0.0292865	0.161553	0.856147	0.697768
ENST00000256108	IMPA1	0.0519983	0.133937	0.697847	0.837904	NA	NA	NA	NA	0.0519983	0.133937	0.697847	0.837904
ENST00000328879	KLHL22	-0.0515769	0.183537	0.778698	0.799579	NA	NA	NA	NA	-0.0656869	0.169212	0.697874	0.855488
ENST00000408926	XKR9	0.0458951	0.118334	0.698133	0.854284	NA	NA	NA	NA	0.0458951	0.118334	0.698133	0.854284
ENST00000392391	PIGX	-0.0555869	0.143347	0.698179	0.821708	NA	NA	NA	NA	-0.0555869	0.143347	0.698179	0.821708
ENST00000373025	PGC	-0.0448311	0.115633	0.698236	0.743926	NA	NA	NA	NA	-0.0448311	0.115633	0.698236	0.743926
ENST00000292303	CCR5	-0.0653351	0.202723	0.747235	0.698274	NA	NA	NA	NA	-0.0653351	0.202723	0.747235	0.698274
ENST00000225298	UTP18	-0.0338946	0.0874438	0.6983	0.876594	NA	NA	NA	NA	-0.0338946	0.0874438	0.6983	0.876594
ENST00000250160	CCN4	0.0419	0.11555	0.716894	0.698313	NA	NA	NA	NA	0.0419	0.11555	0.716894	0.698313
ENST00000374183	BSPRY	0.0271261	0.0899407	0.762957	0.698361	NA	NA	NA	NA	0.0271261	0.0899407	0.762957	0.698361
ENST00000406686	SLC22A23	-0.015074	0.0853132	0.859752	0.698665	NA	NA	NA	NA	-0.015074	0.0853132	0.859752	0.698665
ENST00000507879	TNIP3	-0.0831405	0.228533	0.716007	0.698688	NA	NA	NA	NA	-0.0831405	0.228533	0.716007	0.698688
ENST00000334708	SERPINA11	-0.0574917	0.148552	0.698745	0.878998	NA	NA	NA	NA	-0.0574917	0.148552	0.698745	0.878998
ENST00000278222	SAA4	-0.0757051	0.195646	0.698794	0.856777	NA	NA	NA	NA	-0.0757051	0.195646	0.698794	0.856777
ENST00000332793	SLC22A10	0.0345431	0.0893096	0.698919	0.871977	NA	NA	NA	NA	0.0345431	0.0893096	0.698919	0.871977
ENST00000375910	CELA2B	-0.0469958	0.121515	0.698942	0.878918	NA	NA	NA	NA	-0.0469958	0.121515	0.698942	0.878918
ENST00000289815	VWA5B1	0.0240263	0.0621786	0.699194	0.790941	NA	NA	NA	NA	0.0240263	0.0621786	0.699194	0.790941
ENST00000400485	MORC3	0.0114795	0.103941	0.912058	0.699196	0.0105038	0.0806667	0.896399	0.898593	0.0108724	0.0637322	0.864542	0.852584
ENST00000304330	RPAP1	0.00622493	0.0582412	0.914883	0.699232	NA	NA	NA	NA	0.00622493	0.0582412	0.914883	0.699232
ENST00000457734	PLS1	-0.0179114	0.0926735	0.846745	0.699249	NA	NA	NA	NA	-0.0179114	0.0926735	0.846745	0.699249
ENST00000317091	CES2	0.0282367	0.0946815	0.76553	0.69927	NA	NA	NA	NA	0.0282367	0.0946815	0.76553	0.69927
ENST00000592529	ZNF180	0.0755029	0.195457	0.699283	0.854792	NA	NA	NA	NA	0.0755029	0.195457	0.699283	0.854792
ENST00000373789	RTKN2	-0.0331401	0.0858102	0.699347	0.774958	NA	NA	NA	NA	-0.0331401	0.0858102	0.699347	0.774958
ENST00000528416	DPF2	3.73e-06	0.267899	0.999989	0.938237	-0.0014882	0.111727	0.989372	0.699526	-0.0012672	0.10312	0.990195	0.704265
ENST00000317647	NOSTRIN	-0.0381576	0.0988924	0.699608	0.871531	NA	NA	NA	NA	-0.0381576	0.0988924	0.699608	0.871531
ENST00000641698	OR6B1	0.052522	0.136159	0.699689	0.867165	NA	NA	NA	NA	0.052522	0.136159	0.699689	0.867165
ENST00000273814	DGKQ	0.0234791	0.0608902	0.699795	0.861747	NA	NA	NA	NA	0.0234791	0.0608902	0.699795	0.861747
ENST00000552695	FICD	0.00635966	0.11052	0.954113	0.699915	NA	NA	NA	NA	0.00635966	0.11052	0.954113	0.699915
ENST00000255389	PEMT	0.0500201	0.129863	0.700108	0.798283	NA	NA	NA	NA	0.0500201	0.129863	0.700108	0.798283
ENST00000441594	HHATL	-0.0401102	0.104196	0.700276	0.829307	NA	NA	NA	NA	-0.0401102	0.104196	0.700276	0.829307
ENST00000446160	ANKUB1	-0.0194982	0.0853479	0.819292	0.700313	NA	NA	NA	NA	-0.0194982	0.0853479	0.819292	0.700313
ENST00000220822	GDAP1	-0.0364513	0.0947125	0.700338	0.883787	NA	NA	NA	NA	-0.0364513	0.0947125	0.700338	0.883787
ENST00000506970	HMX1	0.130446	0.338966	0.700359	0.818292	NA	NA	NA	NA	0.130446	0.338966	0.700359	0.818292
ENST00000453268	ISLR2	-0.0067744	0.154523	0.965031	0.70054	NA	NA	NA	NA	-0.0067744	0.154523	0.965031	0.70054
ENST00000399546	BRDT	-0.0288925	0.0751443	0.700613	0.89866	NA	NA	NA	NA	-0.0288925	0.0751443	0.700613	0.89866
ENST00000334414	PTPRB	0.0248	0.0645044	0.70063	0.875095	NA	NA	NA	NA	0.0248	0.0645044	0.70063	0.875095
ENST00000508775	RNASET2	0.0560944	0.145923	0.700674	0.86786	NA	NA	NA	NA	0.0560944	0.145923	0.700674	0.86786
ENST00000480798	CST7	-0.0335597	0.183615	0.854977	0.700906	NA	NA	NA	NA	-0.0335597	0.183615	0.854977	0.700906
ENST00000300006	BMERB1	-0.0217177	0.165279	0.895459	0.701048	NA	NA	NA	NA	-0.0217177	0.165279	0.895459	0.701048
ENST00000329454	SRARP	0.102966	0.268289	0.701137	0.846209	NA	NA	NA	NA	0.102966	0.268289	0.701137	0.846209
ENST00000396365	LILRA6	0.035758	0.0931873	0.701186	0.887768	NA	NA	NA	NA	0.035758	0.0931873	0.701186	0.887768
ENST00000680143	FBRSL1	-0.0315242	0.0821832	0.701287	0.881984	NA	NA	NA	NA	-0.0315242	0.0821832	0.701287	0.881984
ENST00000260843	GPR87	-0.0372534	0.0971244	0.701302	0.882192	NA	NA	NA	NA	-0.0372534	0.0971244	0.701302	0.882192
ENST00000621039	GRIP2	0.0274678	0.0716819	0.70158	0.890841	NA	NA	NA	NA	0.0274678	0.0716819	0.70158	0.890841
ENST00000338380	SLPI	0.0874452	0.228259	0.701648	0.777165	NA	NA	NA	NA	0.0874452	0.228259	0.701648	0.777165
ENST00000419421	PRR22	-0.0748633	0.195462	0.701715	0.758799	NA	NA	NA	NA	-0.0748633	0.195462	0.701715	0.758799
ENST00000528718	DGAT1	-0.0346742	0.0905623	0.701811	0.883632	NA	NA	NA	NA	-0.0346742	0.0905623	0.701811	0.883632
ENST00000453372	ZNF562	-0.066404	0.173672	0.7022	0.858709	NA	NA	NA	NA	-0.066404	0.173672	0.7022	0.858709
ENST00000368057	SLAMF6	0.0512085	0.134148	0.70266	0.874538	NA	NA	NA	NA	0.0512085	0.134148	0.70266	0.874538
ENST00000309755	KLHL3	-0.0590978	0.15482	0.702669	0.734903	NA	NA	NA	NA	-0.0234239	0.145966	0.872507	0.793975
ENST00000263895	RND3	-0.0560331	0.240195	0.815543	0.702747	NA	NA	NA	NA	-0.0560331	0.240195	0.815543	0.702747
ENST00000442253	PAQR8	-0.0546582	0.143299	0.702885	0.859431	NA	NA	NA	NA	-0.0546582	0.143299	0.702885	0.859431
ENST00000545287	RHOT1	0.0456611	0.119732	0.702936	0.809746	-0.0852924	0.239466	0.721707	0.85779	0.0194709	0.107093	0.855729	0.922638
ENST00000389061	SACM1L	-0.0440922	0.115678	0.703082	0.839556	NA	NA	NA	NA	-0.0440922	0.115678	0.703082	0.839556
ENST00000583931	ANP32E	0.00296646	0.184047	0.98714	0.703134	NA	NA	NA	NA	0.00296646	0.184047	0.98714	0.703134
ENST00000314256	TMEM94	-0.0230326	0.0604441	0.703161	0.885379	NA	NA	NA	NA	-0.0230326	0.0604441	0.703161	0.885379
ENST00000342462	TMPPE	-0.0546085	0.143345	0.703234	0.850561	NA	NA	NA	NA	-0.0546085	0.143345	0.703234	0.850561
ENST00000571134	DHRS7C	-0.0518122	0.136011	0.703247	0.855597	NA	NA	NA	NA	-0.0518122	0.136011	0.703247	0.855597
ENST00000371485	CEP55	0.0141369	0.071298	0.842826	0.703338	NA	NA	NA	NA	0.0141369	0.071298	0.842826	0.703338
ENST00000328257	PPME1	-0.0800099	0.21016	0.703419	0.859212	NA	NA	NA	NA	-0.0800099	0.21016	0.703419	0.859212
ENST00000371601	NPDC1	0.0869837	0.228481	0.703422	0.822034	NA	NA	NA	NA	0.0869837	0.228481	0.703422	0.822034
ENST00000222902	CCL24	0.101902	0.268013	0.703788	0.845985	NA	NA	NA	NA	0.101902	0.268013	0.703788	0.845985
ENST00000262213	TRAM1	0.108862	0.28636	0.703827	0.813635	NA	NA	NA	NA	0.108862	0.28636	0.703827	0.813635
ENST00000366988	NENF	0.0832268	0.219068	0.70401	0.838866	NA	NA	NA	NA	0.0832268	0.219068	0.70401	0.838866
ENST00000429722	ALKBH2	-0.0479696	0.126279	0.704043	0.852095	NA	NA	NA	NA	-0.0479696	0.126279	0.704043	0.852095
ENST00000305513	SMYD4	-0.0263669	0.0694236	0.704096	0.856106	NA	NA	NA	NA	-0.0263669	0.0694236	0.704096	0.856106
ENST00000268638	IRF8	0.0768752	0.202429	0.704121	0.827081	NA	NA	NA	NA	0.0417483	0.189354	0.825499	0.901591
ENST00000381821	CIMIP4	0.0642128	0.169219	0.704341	0.865829	NA	NA	NA	NA	0.0642128	0.169219	0.704341	0.865829
ENST00000422142	CLEC2L	-0.0697436	0.183862	0.704446	0.77746	NA	NA	NA	NA	-0.0697436	0.183862	0.704446	0.77746
ENST00000282141	CRYGC	0.0679074	0.179079	0.704537	0.857724	NA	NA	NA	NA	0.0679074	0.179079	0.704537	0.857724
ENST00000362034	MRPL21	-0.0599085	0.158004	0.70457	0.872178	NA	NA	NA	NA	-0.0599085	0.158004	0.70457	0.872178
ENST00000308624	SNTG2	0.0281036	0.0741326	0.704614	0.721214	NA	NA	NA	NA	0.0281036	0.0741326	0.704614	0.721214
ENST00000304177	C15orf40	0.0482737	0.129825	0.710014	0.704669	NA	NA	NA	NA	0.0482737	0.129825	0.710014	0.704669
ENST00000538780	FAM222A	-0.0767226	0.202493	0.704769	0.868105	NA	NA	NA	NA	-0.0767226	0.202493	0.704769	0.868105
ENST00000246535	PDCD2L	-0.0355741	0.0939032	0.704808	0.734842	NA	NA	NA	NA	-0.0355741	0.0939032	0.704808	0.734842
ENST00000442999	A3GALT2	0.0563705	0.148824	0.704857	0.867904	NA	NA	NA	NA	0.0207971	0.13855	0.880681	0.971998
ENST00000352433	PTTG1	-0.0626843	0.16551	0.704886	0.799004	NA	NA	NA	NA	-0.0626843	0.16551	0.704886	0.799004
ENST00000621632	DDX24	-0.0478071	0.126253	0.70494	0.871584	NA	NA	NA	NA	-0.0478071	0.126253	0.70494	0.871584
ENST00000335793	CDC42EP4	-0.128209	0.338641	0.704985	0.704985	NA	NA	NA	NA	-0.128209	0.338641	0.704985	0.704985
ENST00000574600	SLC16A11	0.0371376	0.106036	0.726161	0.705006	NA	NA	NA	NA	0.0371376	0.106036	0.726161	0.705006
ENST00000319331	LRRN1	0.059804	0.158164	0.705346	0.851342	NA	NA	NA	NA	0.059804	0.158164	0.705346	0.851342
ENST00000453304	UNC5C	-0.0401115	0.106137	0.70549	0.879955	NA	NA	NA	NA	-0.0401115	0.106137	0.70549	0.879955
ENST00000398146	RGPD2	0.076674	0.203004	0.705656	0.822823	NA	NA	NA	NA	0.076674	0.203004	0.705656	0.822823
ENST00000375128	XPA	-0.0316059	0.083696	0.705708	0.890134	NA	NA	NA	NA	-0.0316059	0.083696	0.705708	0.890134
ENST00000583337	KLF14	0.0392971	0.210252	0.851735	0.922112	-0.0764962	0.202605	0.705755	0.867886	-0.0207442	0.145894	0.886932	0.960704
ENST00000221476	CKM	-0.045189	0.1197	0.705789	0.881866	NA	NA	NA	NA	-0.045189	0.1197	0.705789	0.881866
ENST00000682850	PATL2	-0.0308126	0.0816386	0.705856	0.820363	NA	NA	NA	NA	-0.0308126	0.0816386	0.705856	0.820363
ENST00000379031	PUSL1	0.0404989	0.107322	0.705906	0.867808	NA	NA	NA	NA	0.0404989	0.107322	0.705906	0.867808
ENST00000372564	SH3GLB2	0.0389047	0.103128	0.705991	0.884806	NA	NA	NA	NA	0.0389047	0.103128	0.705991	0.884806
ENST00000611028	FOLR3	0.0414575	0.228467	0.856007	0.706098	NA	NA	NA	NA	0.0414575	0.228467	0.856007	0.706098
ENST00000519374	ATP6V0E1	0.0904335	0.239845	0.706135	0.816545	NA	NA	NA	NA	0.0904335	0.239845	0.706135	0.816545
ENST00000393196	NME1	-0.0569	0.169318	0.736831	0.706142	NA	NA	NA	NA	-0.0569	0.169318	0.736831	0.706142
ENST00000490337	KCNAB1	0.0378757	0.100475	0.706199	0.886583	NA	NA	NA	NA	0.0378757	0.100475	0.706199	0.886583
ENST00000306999	ANKMY2	-0.0007988	0.119867	0.994683	0.706376	NA	NA	NA	NA	-0.0007988	0.119867	0.994683	0.706376
ENST00000361618	MFAP3L	0.0530242	0.140749	0.706376	0.871046	NA	NA	NA	NA	0.0530242	0.140749	0.706376	0.871046
ENST00000357348	RTF2	0.0196559	0.101169	0.845951	0.706438	NA	NA	NA	NA	0.0196559	0.101169	0.845951	0.706438
ENST00000158762	ACAP1	-0.0282279	0.0749865	0.706591	0.899141	NA	NA	NA	NA	-0.0282279	0.0749865	0.706591	0.899141
ENST00000367126	AVPR1B	0.020276	0.114402	0.859324	0.706643	NA	NA	NA	NA	0.020276	0.114402	0.859324	0.706643
ENST00000398776	CAPN11	0.0121923	0.0627622	0.845971	0.706837	NA	NA	NA	NA	0.0121923	0.0627622	0.845971	0.706837
ENST00000320805	NFATC2IP	-0.0429003	0.114185	0.707133	0.858336	NA	NA	NA	NA	-0.0429003	0.114185	0.707133	0.858336
ENST00000343483	HOXA9	-0.051149	0.136157	0.707167	0.869281	NA	NA	NA	NA	-0.051149	0.136157	0.707167	0.869281
ENST00000394805	NA	NA	NA	NA	NA	-0.0286359	0.0762343	0.707191	0.885808	-0.017328	0.0754757	0.818415	0.938954
ENST00000443597	LRRC23	-0.0141035	0.0874936	0.87194	0.707242	NA	NA	NA	NA	-0.0141035	0.0874936	0.87194	0.707242
ENST00000345122	ARHGAP5	0.044937	0.119773	0.707522	0.819194	NA	NA	NA	NA	0.044937	0.119773	0.707522	0.819194
ENST00000598265	TEX101	0.0709751	0.189253	0.707639	0.852296	NA	NA	NA	NA	0.0709751	0.189253	0.707639	0.852296
ENST00000340607	PTGES	0.115992	0.309359	0.707703	0.772238	NA	NA	NA	NA	0.115992	0.309359	0.707703	0.772238
ENST00000367963	MOXD1	-0.0278793	0.0743665	0.707742	0.89304	NA	NA	NA	NA	-0.0278793	0.0743665	0.707742	0.89304
ENST00000358022	TUSC1	-0.0316037	0.119822	0.791969	0.708062	NA	NA	NA	NA	-0.0273096	0.115568	0.813195	0.749347
ENST00000264870	F13A1	-0.0317457	0.0847807	0.708073	0.737118	NA	NA	NA	NA	-0.0317457	0.0847807	0.708073	0.737118
ENST00000372133	MRPS18A	0.0502767	0.165463	0.761239	0.70812	NA	NA	NA	NA	0.0502767	0.165463	0.761239	0.70812
ENST00000290573	HK2	0.0317956	0.0849292	0.708123	0.723248	NA	NA	NA	NA	0.0317956	0.0849292	0.708123	0.723248
ENST00000675505	DYM	0.026903	0.0718846	0.708216	0.889159	NA	NA	NA	NA	0.026903	0.0718846	0.708216	0.889159
ENST00000373538	RABEPK	0.00865522	0.107174	0.935634	0.708254	NA	NA	NA	NA	0.00865522	0.107174	0.935634	0.708254
ENST00000233826	KCNJ13	-0.0517763	0.138681	0.70889	0.792832	NA	NA	NA	NA	-0.0517763	0.138681	0.70889	0.792832
ENST00000409190	SYNC	-0.0442481	0.118518	0.708892	0.857344	NA	NA	NA	NA	-0.0442481	0.118518	0.708892	0.857344
ENST00000675179	CAST	-0.0015145	0.0762356	0.98415	0.708898	NA	NA	NA	NA	-0.0015145	0.0762356	0.98415	0.708898
ENST00000566732	TAF1C	0.0268388	0.0718999	0.708939	0.852212	NA	NA	NA	NA	0.0268388	0.0718999	0.708939	0.852212
ENST00000509437	ZCCHC10	0.0577898	0.154822	0.708951	0.869527	NA	NA	NA	NA	0.0577898	0.154822	0.708951	0.869527
ENST00000372470	MPL	0.0289121	0.0774577	0.708952	0.797866	NA	NA	NA	NA	0.0289121	0.0774577	0.708952	0.797866
ENST00000245932	VASP	-0.0421016	0.112857	0.709111	0.875629	NA	NA	NA	NA	-0.0421016	0.112857	0.709111	0.875629
ENST00000367819	XCL2	-0.106942	0.286809	0.709248	0.852545	NA	NA	NA	NA	-0.106942	0.286809	0.709248	0.852545
ENST00000347077	ZNF546	-0.0025167	0.0671843	0.970119	0.709311	NA	NA	NA	NA	-0.0025167	0.0671843	0.970119	0.709311
ENST00000331728	LIMK2	-0.0337807	0.109232	0.757127	0.709375	NA	NA	NA	NA	-0.0337807	0.109232	0.757127	0.709375
ENST00000278422	TMX2	0.0553809	0.148606	0.709395	0.740456	NA	NA	NA	NA	0.0553809	0.148606	0.709395	0.740456
ENST00000324932	NUP98	-0.0616041	0.16536	0.709486	0.853526	NA	NA	NA	NA	-0.0616041	0.16536	0.709486	0.853526
ENST00000367519	EPM2A	-0.0446571	0.119891	0.709535	0.884312	NA	NA	NA	NA	-0.0446571	0.119891	0.709535	0.884312
ENST00000255381	MYH4	-0.0169777	0.0455937	0.709619	0.868071	NA	NA	NA	NA	-0.0169777	0.0455937	0.709619	0.868071
ENST00000222812	STX1A	-0.0801579	0.309481	0.79563	0.885185	-0.0398685	0.136158	0.769667	0.874087	-0.0464041	0.124632	0.709648	0.872728
ENST00000394876	TRMT10A	-0.0370498	0.0995303	0.70971	0.882743	NA	NA	NA	NA	-0.0370498	0.0995303	0.70971	0.882743
ENST00000282869	ZNF117	-0.0286024	0.0769792	0.71022	0.895601	NA	NA	NA	NA	-0.0286024	0.0769792	0.71022	0.895601
ENST00000262053	ATF1	-0.0475787	0.128069	0.710259	0.876065	NA	NA	NA	NA	-0.0475787	0.128069	0.710259	0.876065
ENST00000283109	RIOK2	-0.0058	0.0743825	0.937848	0.710372	NA	NA	NA	NA	-0.0058	0.0743825	0.937848	0.710372
ENST00000321854	ACBD4	0.0386248	0.104022	0.710405	0.883113	NA	NA	NA	NA	0.0386248	0.104022	0.710405	0.883113
ENST00000350513	OR9A2	0.0319512	0.145892	0.826645	0.710451	NA	NA	NA	NA	0.0319512	0.145892	0.826645	0.710451
ENST00000407693	PTGR1	0.0366294	0.0986649	0.710451	0.88938	NA	NA	NA	NA	0.0366294	0.0986649	0.710451	0.88938
ENST00000263579	DCPS	0.0329243	0.0886921	0.710474	0.820835	NA	NA	NA	NA	0.0329243	0.0886921	0.710474	0.820835
ENST00000435064	INTS11	-0.0242479	0.0653208	0.710479	0.891883	NA	NA	NA	NA	-0.0242479	0.0653208	0.710479	0.891883
ENST00000268130	WDR93	-0.0236588	0.0637611	0.710596	0.900764	NA	NA	NA	NA	-0.0236588	0.0637611	0.710596	0.900764
ENST00000451287	PPM1N	0.0362586	0.0977356	0.710647	0.886023	0.00496948	0.145694	0.97279	0.976311	0.0265507	0.0811688	0.743589	0.907181
ENST00000446620	TAS2R39	0.0456167	0.122986	0.710706	0.886249	NA	NA	NA	NA	0.0456167	0.122986	0.710706	0.886249
ENST00000538666	IL22	-0.0725486	0.195624	0.710744	0.866416	NA	NA	NA	NA	-0.0725486	0.195624	0.710744	0.866416
ENST00000609438	GPRIN3	-0.0101456	0.228526	0.964589	0.710804	NA	NA	NA	NA	-0.0101456	0.228526	0.964589	0.710804
ENST00000305988	ADRB2	0.0645164	0.174004	0.710806	0.835457	NA	NA	NA	NA	0.0645164	0.174004	0.710806	0.835457
ENST00000368559	NUP210L	0.0268212	0.0723599	0.710888	0.809217	NA	NA	NA	NA	0.0268212	0.0723599	0.710888	0.809217
ENST00000370459	GBP5	-0.0343659	0.0927143	0.710888	0.782283	NA	NA	NA	NA	-0.0343659	0.0927143	0.710888	0.782283
ENST00000265686	TCIRG1	-0.0216688	0.0584714	0.710945	0.900562	NA	NA	NA	NA	-0.0216688	0.0584714	0.710945	0.900562
ENST00000641458	RGPD1	0.0468872	0.126593	0.711101	0.770502	NA	NA	NA	NA	0.0468872	0.126593	0.711101	0.770502
ENST00000342380	ASTL	-0.0468838	0.126597	0.711128	0.873771	NA	NA	NA	NA	-0.0468838	0.126597	0.711128	0.873771
ENST00000221455	CLASRP	-0.0235937	0.072853	0.746048	0.916506	-0.0254583	0.133824	0.849123	0.952909	-0.0237727	0.064219	0.711248	0.896844
ENST00000284240	THY1	-0.0477732	0.183778	0.794902	0.711323	NA	NA	NA	NA	-0.0477732	0.183778	0.794902	0.711323
ENST00000219596	MEFV	-0.0229493	0.0715761	0.748493	0.711335	NA	NA	NA	NA	-0.0229493	0.0715761	0.748493	0.711335
ENST00000410020	DYSF	-0.0163899	0.0443127	0.711479	0.818139	NA	NA	NA	NA	-0.0163899	0.0443127	0.711479	0.818139
ENST00000259254	GYPC	-0.0335169	0.229019	0.883645	0.71149	NA	NA	NA	NA	-0.0335169	0.229019	0.883645	0.71149
ENST00000360442	PAK4	-0.0059325	0.0821165	0.942407	0.711503	NA	NA	NA	NA	-0.0059325	0.0821165	0.942407	0.711503
ENST00000333039	NPTXR	0.0596596	0.161339	0.711548	0.853209	NA	NA	NA	NA	0.0596596	0.161339	0.711548	0.853209
ENST00000594901	ZNF587B	0.0085853	0.19546	0.964965	0.711602	NA	NA	NA	NA	0.0085853	0.19546	0.964965	0.711602
ENST00000351989	DGCR8	-0.0274018	0.135918	0.840225	0.856417	-0.0311238	0.10024	0.756187	0.891811	-0.029815	0.0806765	0.711708	0.866994
ENST00000278353	HSD17B12	0.0064717	0.136099	0.962074	0.711857	NA	NA	NA	NA	0.0064717	0.136099	0.962074	0.711857
ENST00000371514	SCP2	0.0307494	0.0833004	0.712025	0.806346	NA	NA	NA	NA	0.0307494	0.0833004	0.712025	0.806346
ENST00000641019	NA	NA	NA	NA	NA	-0.114471	0.310108	0.712028	0.823759	-0.114471	0.310108	0.712028	0.823759
ENST00000320776	BLOC1S4	-0.0229043	0.228524	0.920164	0.96513	0.0457264	0.239679	0.848697	0.712121	0.0097772	0.165397	0.952862	0.953622
ENST00000445590	FAM177B	-0.0054736	0.134149	0.967453	0.712218	NA	NA	NA	NA	-0.0054736	0.134149	0.967453	0.712218
ENST00000260682	CYP2C9	0.0166698	0.124586	0.89356	0.712548	NA	NA	NA	NA	0.0166698	0.124586	0.89356	0.712548
ENST00000238823	FAM98A	-0.0212305	0.123223	0.863207	0.712551	NA	NA	NA	NA	-0.0212305	0.123223	0.863207	0.712551
ENST00000506364	ANKRD31	-0.0183488	0.0498075	0.712579	0.90048	NA	NA	NA	NA	-0.0183488	0.0498075	0.712579	0.90048
ENST00000263372	KCNK6	-0.0568991	0.154526	0.71271	0.880641	NA	NA	NA	NA	-0.0507712	0.148463	0.732367	0.896541
ENST00000342456	ALDH3B1	0.0383046	0.104089	0.712874	0.892154	NA	NA	NA	NA	0.0383046	0.104089	0.712874	0.892154
ENST00000373237	PSMB2	0.0209538	0.210463	0.920693	0.811078	-0.0841663	0.2288	0.712978	0.866497	-0.027226	0.154899	0.860477	0.91934
ENST00000358514	PSMB10	-0.0256344	0.102139	0.801832	0.713035	NA	NA	NA	NA	-0.0207338	0.0986166	0.833475	0.755746
ENST00000373886	BICC1	-0.0402241	0.109383	0.713071	0.866358	NA	NA	NA	NA	-0.0402241	0.109383	0.713071	0.866358
ENST00000165524	PRLH	-0.080507	0.219266	0.713495	0.801249	NA	NA	NA	NA	-0.080507	0.219266	0.713495	0.801249
ENST00000318037	RNF168	0.0305707	0.0832642	0.713505	0.89345	NA	NA	NA	NA	0.0305707	0.0832642	0.713505	0.89345
ENST00000352251	PROSER1	-0.0358901	0.0977759	0.713571	0.844398	NA	NA	NA	NA	-0.0358901	0.0977759	0.713571	0.844398
ENST00000342679	MAP2K3	-0.0802052	0.218589	0.713677	0.851145	NA	NA	NA	NA	-0.0802052	0.218589	0.713677	0.851145
ENST00000392320	STAT4	-0.0227706	0.118628	0.847781	0.884577	0.077291	0.210664	0.713699	0.828049	0.00131978	0.103369	0.989813	0.865721
ENST00000366690	RAB4A	-0.0066443	0.121516	0.956395	0.713702	NA	NA	NA	NA	-0.0145607	0.117095	0.901039	0.775906
ENST00000261600	THOC1	-0.0307036	0.102114	0.763658	0.713835	NA	NA	NA	NA	-0.0307036	0.102114	0.763658	0.713835
ENST00000310325	CTSF	0.0296046	0.0807809	0.714006	0.739745	NA	NA	NA	NA	0.0296046	0.0807809	0.714006	0.739745
ENST00000228918	LTBR	0.074208	0.20249	0.71401	0.840283	-0.0420949	0.228436	0.853798	0.933376	0.023034	0.151529	0.879179	0.945617
ENST00000568584	TUBB8	-0.0295925	0.0807889	0.714146	0.897836	-0.0102983	0.061679	0.867397	0.971266	-0.0174077	0.0490311	0.722565	0.909446
ENST00000397457	BLOC1S5	0.0592072	0.161659	0.714181	0.846838	NA	NA	NA	NA	0.0592072	0.161659	0.714181	0.846838
ENST00000442995	HYPK	0.00650728	0.124449	0.958299	0.714222	NA	NA	NA	NA	0.00650728	0.124449	0.958299	0.714222
ENST00000358056	GMFB	-0.07413	0.202448	0.71424	0.873636	NA	NA	NA	NA	-0.07413	0.202448	0.71424	0.873636
ENST00000230340	BYSL	0.0498617	0.136185	0.714266	0.86695	NA	NA	NA	NA	0.0498617	0.136185	0.714266	0.86695
ENST00000292330	PPP1R35	-0.0418305	0.114291	0.714366	0.880305	NA	NA	NA	NA	-0.0418305	0.114291	0.714366	0.880305
ENST00000444310	C16orf96	-0.0250956	0.0685826	0.714426	0.854647	NA	NA	NA	NA	-0.0250956	0.0685826	0.714426	0.854647
ENST00000298786	SHLD2	0.00889154	0.095481	0.925805	0.714519	NA	NA	NA	NA	0.00889154	0.095481	0.925805	0.714519
ENST00000360046	HOXA4	0.0360918	0.0986972	0.714602	0.858216	NA	NA	NA	NA	0.0360918	0.0986972	0.714602	0.858216
ENST00000445755	CCDC124	0.0978643	0.26764	0.714621	0.818803	NA	NA	NA	NA	0.0978643	0.26764	0.714621	0.818803
ENST00000259455	GABBR2	-0.0416145	0.169445	0.805998	0.874646	0.0265101	0.0725899	0.71496	0.874595	0.0159475	0.0667275	0.81111	0.918011
ENST00000313654	LAMA3	-0.0082378	0.0397615	0.83587	0.787126	0.0641802	0.239473	0.788695	0.723218	-0.0062952	0.0392255	0.872497	0.715109
ENST00000262288	SCPEP1	0.0436994	0.119737	0.71514	0.877561	NA	NA	NA	NA	0.0436994	0.119737	0.71514	0.877561
ENST00000374321	SYT15	-0.0634467	0.173854	0.715155	0.776211	NA	NA	NA	NA	-0.0634467	0.173854	0.715155	0.776211
ENST00000296417	NA	NA	NA	NA	NA	-0.0377908	0.309424	0.902794	0.95138	-0.10453	0.28647	0.715194	0.822346
ENST00000446961	LRRC20	0.0442803	0.121352	0.715194	0.828921	NA	NA	NA	NA	0.0442803	0.121352	0.715194	0.828921
ENST00000271971	CAPN9	0.02677	0.0786975	0.733733	0.715202	NA	NA	NA	NA	0.02677	0.0786975	0.733733	0.715202
ENST00000328268	CRELD2	0.022413	0.105973	0.832498	0.715408	NA	NA	NA	NA	0.022413	0.105973	0.832498	0.715408
ENST00000457354	TMX1	-0.0091293	0.0925469	0.92142	0.715517	NA	NA	NA	NA	-0.0091293	0.0925469	0.92142	0.715517
ENST00000449771	RAPGEF3	-0.0223932	0.0614647	0.715614	0.90043	NA	NA	NA	NA	-0.0223932	0.0614647	0.715614	0.90043
ENST00000521591	TNIP1	0.0477723	0.136225	0.725822	0.71589	NA	NA	NA	NA	0.0477723	0.136225	0.725822	0.71589
ENST00000347755	PIDD1	0.0261686	0.0719316	0.716008	0.954599	NA	NA	NA	NA	0.0261686	0.0719316	0.716008	0.954599
ENST00000257910	TSPAN31	0.0540445	0.148591	0.716073	0.881974	NA	NA	NA	NA	0.0540445	0.148591	0.716073	0.881974
ENST00000298231	PHOX2A	0.068896	0.189429	0.716079	0.861862	NA	NA	NA	NA	0.068896	0.189429	0.716079	0.861862
ENST00000394967	NA	NA	NA	NA	NA	0.0128879	0.126596	0.918913	0.980271	-0.0436728	0.1201	0.71613	0.876633
ENST00000409886	RGPD3	-0.0223306	0.0614176	0.716168	0.766837	NA	NA	NA	NA	-0.0223306	0.0614176	0.716168	0.766837
ENST00000272521	TMEM177	-0.0460286	0.126598	0.716171	0.873282	NA	NA	NA	NA	-0.0460286	0.126598	0.716171	0.873282
ENST00000379151	GPALPP1	-0.0385367	0.106058	0.71634	0.766941	NA	NA	NA	NA	-0.0385367	0.106058	0.71634	0.766941
ENST00000252483	NECTIN2	-0.0502195	0.138216	0.71635	0.877974	NA	NA	NA	NA	-0.0502195	0.138216	0.71635	0.877974
ENST00000358658	NAALADL1	0.025324	0.0697674	0.716622	0.892454	NA	NA	NA	NA	0.025324	0.0697674	0.716622	0.892454
ENST00000533473	EBLN2	-0.0600545	0.165523	0.716742	0.73732	NA	NA	NA	NA	-0.0600545	0.165523	0.716742	0.73732
ENST00000446656	MOGAT1	-0.0061615	0.106368	0.953808	0.716876	NA	NA	NA	NA	-0.0061615	0.106368	0.953808	0.716876
ENST00000270221	EMP3	-0.0209169	0.148471	0.887963	0.717061	NA	NA	NA	NA	-0.0209169	0.148471	0.887963	0.717061
ENST00000502396	MLIP	-0.0286454	0.0790591	0.717107	0.893536	NA	NA	NA	NA	-0.0286454	0.0790591	0.717107	0.893536
ENST00000388798	SPAG1	-0.0223372	0.0616684	0.717191	0.898111	NA	NA	NA	NA	-0.0223372	0.0616684	0.717191	0.898111
ENST00000239587	TTLL2	-0.02072	0.189557	0.912959	0.717208	NA	NA	NA	NA	-0.02072	0.189557	0.912959	0.717208
ENST00000336349	SPTY2D1	0.0559997	0.154675	0.717317	0.754948	NA	NA	NA	NA	0.0559997	0.154675	0.717317	0.754948
ENST00000448775	CLMP	0.0357142	0.0986552	0.717345	0.785382	NA	NA	NA	NA	0.0357142	0.0986552	0.717345	0.785382
ENST00000358241	RTP2	-0.0572524	0.158166	0.71737	0.846335	NA	NA	NA	NA	-0.0572524	0.158166	0.71737	0.846335
ENST00000392863	SMIM8	-0.0665748	0.202647	0.742515	0.717665	NA	NA	NA	NA	-0.0665748	0.202647	0.742515	0.717665
ENST00000652263	NA	NA	NA	NA	NA	0.022431	0.0857232	0.793577	0.884485	0.0307988	0.0851791	0.717669	0.870276
ENST00000669674	PALM3	-0.046927	0.129832	0.717768	0.884896	NA	NA	NA	NA	-0.046927	0.129832	0.717768	0.884896
ENST00000251363	CERS4	0.0285251	0.0789309	0.717806	0.900545	NA	NA	NA	NA	0.0285251	0.0789309	0.717806	0.900545
ENST00000373033	TFEB	-0.109184	0.339081	0.747451	0.717827	NA	NA	NA	NA	-0.109184	0.339081	0.747451	0.717827
ENST00000304434	ELOVL5	0.0527134	0.145923	0.71792	0.85775	NA	NA	NA	NA	0.0527134	0.145923	0.71792	0.85775
ENST00000503731	TUSC3	-0.0293388	0.0812368	0.717986	0.897879	NA	NA	NA	NA	-0.0293388	0.0812368	0.717986	0.897879
ENST00000252945	CYP2E1	-0.0242759	0.110544	0.82618	0.717994	NA	NA	NA	NA	-0.0242759	0.110544	0.82618	0.717994
ENST00000250495	NEDD8	0.0977669	0.286301	0.73274	0.73274	NA	NA	NA	NA	0.0967148	0.26781	0.718001	0.807661
ENST00000538603	FAM90A1	0.0499318	0.138331	0.71813	0.821739	NA	NA	NA	NA	0.0499318	0.138331	0.71813	0.821739
ENST00000586659	KANK2	-0.0437359	0.121222	0.718256	0.849219	NA	NA	NA	NA	-0.0437359	0.121222	0.718256	0.849219
ENST00000231121	HAND1	-0.0583049	0.161703	0.718423	0.775784	NA	NA	NA	NA	-0.0583049	0.161703	0.718423	0.775784
ENST00000319460	OTOS	0.0287951	0.219279	0.895524	0.718457	NA	NA	NA	NA	0.0287951	0.219279	0.895524	0.718457
ENST00000239243	MSX2	-0.0911316	0.252814	0.718495	0.852194	NA	NA	NA	NA	-0.0911316	0.252814	0.718495	0.852194
ENST00000257181	PRPF38A	0.0706267	0.19593	0.718497	0.801966	0.0197992	0.124759	0.873906	0.830725	0.0344639	0.105238	0.743301	0.897308
ENST00000309366	FKBP2	0.0162367	0.136093	0.905033	0.718504	NA	NA	NA	NA	0.0400542	0.13395	0.764922	0.767416
ENST00000614790	CWC25	0.0236182	0.098586	0.810664	0.718519	NA	NA	NA	NA	0.0236182	0.098586	0.810664	0.718519
ENST00000372876	TBCC	0.00216839	0.117005	0.985214	0.718586	NA	NA	NA	NA	0.00216839	0.117005	0.985214	0.718586
ENST00000333254	CCDC172	0.0431481	0.119825	0.718777	0.887025	NA	NA	NA	NA	0.0431481	0.119825	0.718777	0.887025
ENST00000268042	ARRDC4	-0.0188164	0.0931853	0.839976	0.719166	NA	NA	NA	NA	-0.0188164	0.0931853	0.839976	0.719166
ENST00000525929	PCDHA7	0.0310814	0.08644	0.719167	0.767231	NA	NA	NA	NA	0.0310814	0.08644	0.719167	0.767231
ENST00000375108	PLA2G5	-0.0704031	0.19593	0.71935	0.867514	NA	NA	NA	NA	-0.0704031	0.19593	0.71935	0.867514
ENST00000546355	RFLNA	-0.0860867	0.239587	0.719361	0.823782	NA	NA	NA	NA	-0.0860867	0.239587	0.719361	0.823782
ENST00000170168	REXO1	0.032265	0.0898479	0.719515	0.808261	NA	NA	NA	NA	0.032265	0.0898479	0.719515	0.808261
ENST00000312295	RTP1	-0.0581276	0.178787	0.745089	0.719537	NA	NA	NA	NA	-0.0581276	0.178787	0.745089	0.719537
ENST00000308683	ZNF622	-0.0363789	0.101363	0.719673	0.895934	NA	NA	NA	NA	-0.0363789	0.101363	0.719673	0.895934
ENST00000229554	RSPH4A	0.0132626	0.0719761	0.853806	0.719678	NA	NA	NA	NA	0.0132626	0.0719761	0.853806	0.719678
ENST00000617770	ALOX5AP	0.110869	0.309184	0.719905	0.815897	NA	NA	NA	NA	0.110869	0.309184	0.719905	0.815897
ENST00000611927	H4C12	-0.021752	0.20265	0.914521	0.720354	NA	NA	NA	NA	-0.021752	0.20265	0.914521	0.720354
ENST00000519811	DENND3	-0.0258293	0.0722481	0.720711	0.868457	NA	NA	NA	NA	-0.0258293	0.0722481	0.720711	0.868457
ENST00000552981	SLC25A3	-0.0457627	0.128068	0.720844	0.779157	NA	NA	NA	NA	-0.0457627	0.128068	0.720844	0.779157
ENST00000331327	NA	NA	NA	NA	NA	-0.0565068	0.158153	0.720873	0.76369	-0.0565068	0.158153	0.720873	0.76369
ENST00000336077	KIR2DL1	0.00924209	0.0826008	0.910912	0.720966	NA	NA	NA	NA	-0.0030575	0.082114	0.970297	0.801978
ENST00000219162	MT4	-0.0750266	0.210067	0.720975	0.855531	NA	NA	NA	NA	-0.0750266	0.210067	0.720975	0.855531
ENST00000333467	APOBEC3B	-0.0463881	0.140523	0.741315	0.858882	-0.0197958	0.0953444	0.835522	0.956208	-0.0281797	0.0789003	0.720975	0.898672
ENST00000338566	NPY5R	0.0723308	0.202567	0.721038	0.869868	NA	NA	NA	NA	0.0723308	0.202567	0.721038	0.869868
ENST00000245407	SLC22A5	-0.0270164	0.0827633	0.744099	0.721043	NA	NA	NA	NA	-0.0270164	0.0827633	0.744099	0.721043
ENST00000617516	DUSP14	0.0604364	0.169323	0.721144	0.875589	NA	NA	NA	NA	0.0604364	0.169323	0.721144	0.875589
ENST00000405535	TMEM79	0.0349532	0.0979705	0.721262	0.892231	NA	NA	NA	NA	0.0349532	0.0979705	0.721262	0.892231
ENST00000373582	FAM167B	0.0902127	0.252944	0.721353	0.85419	NA	NA	NA	NA	0.0902127	0.252944	0.721353	0.85419
ENST00000333206	ZSCAN30	0.0171825	0.0925227	0.852671	0.721372	NA	NA	NA	NA	0.0171825	0.0925227	0.852671	0.721372
ENST00000302541	MYRIP	0.00665498	0.0864496	0.938639	0.721436	NA	NA	NA	NA	0.00665498	0.0864496	0.938639	0.721436
ENST00000647248	NA	NA	NA	NA	NA	0.00713412	0.21037	0.972947	0.721461	0.00713412	0.21037	0.972947	0.721461
ENST00000215770	DDTL	0.0778779	0.218449	0.721463	0.781496	NA	NA	NA	NA	0.0778779	0.218449	0.721463	0.781496
ENST00000682753	SAXO2	-0.0374226	0.10498	0.721484	0.898131	NA	NA	NA	NA	-0.0374226	0.10498	0.721484	0.898131
ENST00000317060	DAND5	-0.0696695	0.195463	0.721516	0.868995	NA	NA	NA	NA	-0.0696695	0.195463	0.721516	0.868995
ENST00000682664	ZNF131	0.0854819	0.239845	0.721538	0.837487	NA	NA	NA	NA	0.0854819	0.239845	0.721538	0.837487
ENST00000695948	TRERF1	0.0470419	0.131993	0.721544	0.85109	NA	NA	NA	NA	0.0470419	0.131993	0.721544	0.85109
ENST00000306562	NA	NA	NA	NA	NA	-0.024334	0.094128	0.796006	0.721681	-0.0317384	0.0934122	0.734032	0.73953
ENST00000359003	NCOA6	0.0364633	0.109278	0.738625	0.721684	NA	NA	NA	NA	0.0364633	0.109278	0.738625	0.721684
ENST00000264828	COL5A3	0.0162035	0.0454999	0.721749	0.867872	NA	NA	NA	NA	0.0162035	0.0454999	0.721749	0.867872
ENST00000618958	H2AC15	-0.0492693	0.138436	0.721915	0.888776	NA	NA	NA	NA	-0.0492693	0.138436	0.721915	0.888776
ENST00000368081	ATP1A4	-0.0264777	0.074418	0.721993	0.901587	NA	NA	NA	NA	-0.0264777	0.074418	0.721993	0.901587
ENST00000299022	LIPC	0.0319649	0.0898447	0.722006	0.764802	NA	NA	NA	NA	0.0319649	0.0898447	0.722006	0.764802
ENST00000308660	MARCHF3	-0.0401219	0.178781	0.82243	0.722016	NA	NA	NA	NA	-0.0401219	0.178781	0.82243	0.722016
ENST00000622633	LITAF	-0.101837	0.28626	0.722028	0.86221	NA	NA	NA	NA	-0.101837	0.28626	0.722028	0.86221
ENST00000440739	IQCF3	0.120514	0.339214	0.722384	0.835742	NA	NA	NA	NA	0.120514	0.339214	0.722384	0.835742
ENST00000409977	VSTM5	-0.0163341	0.173841	0.925141	0.722442	NA	NA	NA	NA	-0.0163341	0.173841	0.925141	0.722442
ENST00000228606	CYP27B1	0.0344416	0.0970129	0.722573	0.870321	NA	NA	NA	NA	0.0344416	0.0970129	0.722573	0.870321
ENST00000267328	RAB20	-0.120242	0.33869	0.722575	0.722575	NA	NA	NA	NA	-0.120242	0.33869	0.722575	0.722575
ENST00000230301	C6orf118	-0.0415295	0.117	0.722625	0.895381	NA	NA	NA	NA	-0.0415295	0.117	0.722625	0.895381
ENST00000220763	CPQ	0.00908192	0.0978191	0.926028	0.722633	NA	NA	NA	NA	0.00908192	0.0978191	0.926028	0.722633
ENST00000230568	LY86	-0.0617302	0.173955	0.722693	0.873593	NA	NA	NA	NA	-0.0617302	0.173955	0.722693	0.873593
ENST00000517992	SNTB1	-0.0369314	0.104076	0.722702	0.885875	NA	NA	NA	NA	-0.0369314	0.104076	0.722702	0.885875
ENST00000506599	P3R3URF	0.0694933	0.195934	0.722831	0.832975	NA	NA	NA	NA	0.0694933	0.195934	0.722831	0.832975
ENST00000383168	AQP4	-0.0318725	0.138264	0.817688	0.722923	NA	NA	NA	NA	-0.0318725	0.138264	0.817688	0.722923
ENST00000310546	SPSB4	-0.0153917	0.13009	0.905817	0.723106	NA	NA	NA	NA	-0.0153917	0.13009	0.905817	0.723106
ENST00000302819	ACOX2	-0.0254857	0.0720029	0.723374	0.90218	NA	NA	NA	NA	-0.0254857	0.0720029	0.723374	0.90218
ENST00000264151	OSGEPL1	0.0362536	0.10243	0.723387	0.889221	NA	NA	NA	NA	0.0362536	0.10243	0.723387	0.889221
ENST00000221847	EBI3	0.0230748	0.116817	0.843412	0.723442	NA	NA	NA	NA	0.0230748	0.116817	0.843412	0.723442
ENST00000368607	CREB3L4	-0.0516507	0.146038	0.723577	0.744451	NA	NA	NA	NA	-0.0516507	0.146038	0.723577	0.744451
ENST00000299687	ZNF407	0.0584247	0.165248	0.723671	0.84469	-0.0074923	0.0874482	0.931724	0.914311	0.00692943	0.0772952	0.928566	0.965418
ENST00000354760	CRYBA4	0.0472919	0.133779	0.723707	0.778623	NA	NA	NA	NA	0.0472919	0.133779	0.723707	0.778623
ENST00000394019	SLC4A5	0.0231901	0.0656255	0.723811	0.904825	NA	NA	NA	NA	0.0231901	0.0656255	0.723811	0.904825
ENST00000370203	TLCD4	-0.0535789	0.151771	0.724069	0.881839	NA	NA	NA	NA	-0.0535789	0.151771	0.724069	0.881839
ENST00000221459	LIN7B	0.00714414	0.138211	0.958776	0.724247	NA	NA	NA	NA	0.00714414	0.138211	0.958776	0.724247
ENST00000592014	PRCD	-0.0211367	0.138261	0.878496	0.724364	NA	NA	NA	NA	-0.0211367	0.138261	0.878496	0.724364
ENST00000433050	ZNF534	0.0667347	0.189252	0.724371	0.799852	NA	NA	NA	NA	0.0667347	0.189252	0.724371	0.799852
ENST00000344417	INTS15	-0.0805794	0.228567	0.724433	0.819242	NA	NA	NA	NA	-0.0805794	0.228567	0.724433	0.819242
ENST00000694868	C2CD4D	-0.101023	0.286811	0.724668	0.827779	NA	NA	NA	NA	-0.101023	0.286811	0.724668	0.827779
ENST00000451802	ZNF571	-0.0803689	0.228266	0.724775	0.860419	NA	NA	NA	NA	-0.0803689	0.228266	0.724775	0.860419
ENST00000381569	LZTS1	-0.0427102	0.12133	0.724825	0.887101	NA	NA	NA	NA	-0.0427102	0.12133	0.724825	0.887101
ENST00000650601	HBD	-0.0769582	0.218741	0.72497	0.874453	NA	NA	NA	NA	-0.0769582	0.218741	0.72497	0.874453
ENST00000560079	ZNF592	0.0645751	0.183601	0.725053	0.855283	NA	NA	NA	NA	0.0645751	0.183601	0.725053	0.855283
ENST00000615331	POM121C	-0.0316285	0.0899722	0.725185	0.856685	NA	NA	NA	NA	-0.0316285	0.0899722	0.725185	0.856685
ENST00000397345	NEB	0.00950775	0.0270667	0.725384	0.896427	NA	NA	NA	NA	0.00950775	0.0270667	0.725384	0.896427
ENST00000356640	KCNIP2	0.0156782	0.165368	0.924467	0.849678	0.119028	0.338898	0.725422	0.725422	0.035554	0.148619	0.810928	0.760549
ENST00000234071	PROC	-0.0471592	0.134275	0.725427	0.822545	NA	NA	NA	NA	-0.0471592	0.134275	0.725427	0.822545
ENST00000261520	ICE2	0.0178082	0.0507052	0.725431	0.907978	NA	NA	NA	NA	0.0178082	0.0507052	0.725431	0.907978
ENST00000252029	TYMP	0.0261241	0.0993706	0.792631	0.725506	NA	NA	NA	NA	0.0261241	0.0993706	0.792631	0.725506
ENST00000607484	UQCC2	0.0449496	0.128167	0.725805	0.893369	NA	NA	NA	NA	0.0449496	0.128167	0.725805	0.893369
ENST00000379458	MUC3A	0.0332316	0.0947624	0.725827	0.820598	NA	NA	NA	NA	0.0332316	0.0947624	0.725827	0.820598
ENST00000366957	SMYD2	-0.0297698	0.111888	0.790187	0.725857	NA	NA	NA	NA	-0.0297698	0.111888	0.790187	0.725857
ENST00000622602	SMIM10L1	0.0709303	0.202489	0.726119	0.84828	NA	NA	NA	NA	0.0709303	0.202489	0.726119	0.84828
ENST00000257951	KRT84	-0.0351496	0.100361	0.726163	0.888329	NA	NA	NA	NA	-0.0351496	0.100361	0.726163	0.888329
ENST00000684519	MACROD2	-0.0174355	0.111628	0.875881	0.726293	NA	NA	NA	NA	-0.0174355	0.111628	0.875881	0.726293
ENST00000356575	MEGF6	-0.0174797	0.0499429	0.726343	0.817953	NA	NA	NA	NA	-0.0174797	0.0499429	0.726343	0.817953
ENST00000266269	PATZ1	-0.0145621	0.218449	0.946851	0.932853	-0.0218238	0.0911077	0.810688	0.726358	-0.0207489	0.0840898	0.805104	0.911866
ENST00000699333	ZNF550	-0.0500014	0.143065	0.726713	0.895631	NA	NA	NA	NA	-0.0500014	0.143065	0.726713	0.895631
ENST00000448471	CDK3	0.0423632	0.121258	0.726815	0.802497	NA	NA	NA	NA	0.0423632	0.121258	0.726815	0.802497
ENST00000268053	CYP11A1	-0.0356417	0.102079	0.726971	0.73596	NA	NA	NA	NA	-0.0356417	0.102079	0.726971	0.73596
ENST00000252318	GALNT8	-0.0206769	0.0826742	0.80251	0.727043	NA	NA	NA	NA	-0.0206769	0.0826742	0.80251	0.727043
ENST00000344877	ANAPC11	0.0209919	0.30913	0.94586	0.727056	NA	NA	NA	NA	0.0209919	0.30913	0.94586	0.727056
ENST00000359114	NOL12	-0.0474405	0.135918	0.727061	0.88733	NA	NA	NA	NA	-0.0474405	0.135918	0.727061	0.88733
ENST00000409830	GULP1	-0.0492286	0.141049	0.727076	0.85881	NA	NA	NA	NA	-0.0492286	0.141049	0.727076	0.85881
ENST00000361066	GSTM3	-0.0475696	0.136298	0.727081	0.747684	NA	NA	NA	NA	-0.0475696	0.136298	0.727081	0.747684
ENST00000444623	CSAD	0.0313834	0.0899232	0.727088	0.902376	NA	NA	NA	NA	0.0313834	0.0899232	0.727088	0.902376
ENST00000331664	PCARE	-0.0196462	0.0563129	0.727182	0.908862	NA	NA	NA	NA	-0.0196462	0.0563129	0.727182	0.908862
ENST00000255152	ZSWIM3	0.0459674	0.131792	0.727249	0.873086	NA	NA	NA	NA	0.0459674	0.131792	0.727249	0.873086
ENST00000395081	UBL7	-0.0640074	0.183597	0.727366	0.759215	NA	NA	NA	NA	-0.0640074	0.183597	0.727366	0.759215
ENST00000240328	TBX2	-0.0640247	0.183653	0.727376	0.860734	NA	NA	NA	NA	-0.0640247	0.183653	0.727376	0.860734
ENST00000309061	DUS3L	-0.0291394	0.0836048	0.727436	0.901513	NA	NA	NA	NA	-0.0291394	0.0836048	0.727436	0.901513
ENST00000331849	ACSM5	0.0257647	0.0739237	0.727441	0.826158	NA	NA	NA	NA	0.0257647	0.0739237	0.727441	0.826158
ENST00000320477	CIDEA	0.00164285	0.183665	0.992863	0.727512	NA	NA	NA	NA	0.00164285	0.183665	0.992863	0.727512
ENST00000327858	FBLN1	0.0439373	0.126126	0.72757	0.796931	NA	NA	NA	NA	0.0439373	0.126126	0.72757	0.796931
ENST00000408954	DAPK1	0.0311103	0.0893131	0.727594	0.898271	NA	NA	NA	NA	0.0311103	0.0893131	0.727594	0.898271
ENST00000341197	TOX2	0.073137	0.209974	0.727604	0.817344	NA	NA	NA	NA	0.073137	0.209974	0.727604	0.817344
ENST00000253063	SESN2	0.0172713	0.0848477	0.8387	0.727611	NA	NA	NA	NA	0.0172713	0.0848477	0.8387	0.727611
ENST00000640551	FAM240A	0.0998404	0.286694	0.727654	0.845502	NA	NA	NA	NA	0.0998404	0.286694	0.727654	0.845502
ENST00000371974	SURF1	0.0269168	0.0773519	0.727857	0.876301	NA	NA	NA	NA	0.0269168	0.0773519	0.727857	0.876301
ENST00000355765	PRPF39	-0.0465699	0.133908	0.728009	0.876764	NA	NA	NA	NA	-0.0465699	0.133908	0.728009	0.876764
ENST00000242786	ADGRE5	0.0208687	0.0768691	0.786019	0.928908	NA	NA	NA	NA	0.0265881	0.076476	0.72809	0.899471
ENST00000369886	SAMD10	0.0638053	0.183613	0.728217	0.883777	NA	NA	NA	NA	0.0638053	0.183613	0.728217	0.883777
ENST00000280154	PDCD4	0.00801188	0.0675198	0.905545	0.728306	NA	NA	NA	NA	0.00801188	0.0675198	0.905545	0.728306
ENST00000283635	CD8A	0.0204388	0.146185	0.888806	0.963312	NA	NA	NA	NA	0.0481747	0.138682	0.72831	0.942856
ENST00000338639	PARK7	0.0537893	0.154898	0.728398	0.83649	NA	NA	NA	NA	0.0537893	0.154898	0.728398	0.83649
ENST00000338832	PLET1	-0.0438461	0.126294	0.72846	0.900979	NA	NA	NA	NA	-0.0438461	0.126294	0.72846	0.900979
ENST00000508821	ELOVL7	0.00301059	0.110638	0.978291	0.728675	NA	NA	NA	NA	0.00301059	0.110638	0.978291	0.728675
ENST00000264499	BBS7	0.0274079	0.0790295	0.728737	0.743271	NA	NA	NA	NA	0.0274079	0.0790295	0.728737	0.743271
ENST00000282538	GADL1	-0.0252953	0.072996	0.728945	0.851314	NA	NA	NA	NA	-0.0252953	0.072996	0.728945	0.851314
ENST00000403903	ZGLP1	-0.107062	0.309045	0.729021	0.729021	NA	NA	NA	NA	-0.107062	0.309045	0.729021	0.729021
ENST00000360909	DAAM1	0.0275063	0.0794141	0.729068	0.734752	NA	NA	NA	NA	0.0275063	0.0794141	0.729068	0.734752
ENST00000674285	SVOPL	0.0318434	0.0919362	0.72907	0.872335	NA	NA	NA	NA	0.0318434	0.0919362	0.72907	0.872335
ENST00000322054	EHD3	-0.0426639	0.123223	0.729167	0.890068	NA	NA	NA	NA	-0.0426639	0.123223	0.729167	0.890068
ENST00000361927	COLGALT2	0.0396054	0.114402	0.729196	0.844395	NA	NA	NA	NA	0.0396054	0.114402	0.729196	0.844395
ENST00000675840	PAQR7	-0.0360865	0.10424	0.729204	0.74431	NA	NA	NA	NA	-0.0360865	0.10424	0.729204	0.74431
ENST00000444095	SH2B2	-0.0261164	0.0754411	0.729206	0.768226	NA	NA	NA	NA	-0.0261164	0.0754411	0.729206	0.768226
ENST00000400454	DSCAM	-0.0386136	0.11157	0.729273	0.838287	NA	NA	NA	NA	-0.0386136	0.11157	0.729273	0.838287
ENST00000696167	TMPRSS9	0.0209679	0.060619	0.729421	0.838194	NA	NA	NA	NA	0.0209679	0.060619	0.729421	0.838194
ENST00000339413	YIF1B	0.0470277	0.135968	0.729437	0.882098	NA	NA	NA	NA	0.0470277	0.135968	0.729437	0.882098
ENST00000528896	BLTP2	-0.0051816	0.0444802	0.907262	0.97763	0.045562	0.13182	0.729614	0.891015	5.46e-06	0.0421478	0.999897	0.992975
ENST00000298317	RPUSD4	-0.0329962	0.0954718	0.729634	0.775915	NA	NA	NA	NA	-0.0329962	0.0954718	0.729634	0.775915
ENST00000308742	ALG10B	-0.031064	0.0899232	0.729757	0.738861	NA	NA	NA	NA	-0.031064	0.0899232	0.729757	0.738861
ENST00000295633	FSTL1	-0.0504196	0.145983	0.729809	0.877863	NA	NA	NA	NA	-0.0504196	0.145983	0.729809	0.877863
ENST00000641817	OR51D1	-0.0389497	0.118342	0.74206	0.730009	NA	NA	NA	NA	-0.0389497	0.118342	0.74206	0.730009
ENST00000543610	CFAP119	0.0310231	0.0898936	0.730012	0.905543	NA	NA	NA	NA	0.0310231	0.0898936	0.730012	0.905543
ENST00000360323	HLA-G	0.0340655	0.0987232	0.730049	0.902613	NA	NA	NA	NA	0.0340655	0.0987232	0.730049	0.902613
ENST00000311034	NPAS4	-0.0750879	0.239616	0.754001	0.794076	-0.0396197	0.218738	0.856266	0.950585	-0.0557438	0.161552	0.730056	0.883285
ENST00000335953	NA	NA	NA	NA	NA	-0.0067085	0.0817156	0.934571	0.795282	0.00178112	0.0798796	0.982211	0.730145
ENST00000373414	UGT1A5	-0.0449131	0.138682	0.746047	0.730153	NA	NA	NA	NA	-0.0449131	0.138682	0.746047	0.730153
ENST00000374446	ZNF239	-0.0310205	0.0899426	0.730175	0.902591	NA	NA	NA	NA	-0.0310205	0.0899426	0.730175	0.902591
ENST00000316757	APBA3	0.0270608	0.0785094	0.730333	0.905496	NA	NA	NA	NA	0.0270608	0.0785094	0.730333	0.905496
ENST00000252085	PCDHGA12	0.0290293	0.0842799	0.730515	0.90133	NA	NA	NA	NA	0.0290293	0.0842799	0.730515	0.90133
ENST00000253110	SHFL	-0.0613822	0.178431	0.730838	0.872064	NA	NA	NA	NA	-0.024031	0.161396	0.881637	0.959189
ENST00000379028	NRCAM	-0.0230326	0.0670148	0.731077	0.80582	NA	NA	NA	NA	-0.0230326	0.0670148	0.731077	0.80582
ENST00000227638	PANX1	0.0183498	0.111725	0.869542	0.731213	NA	NA	NA	NA	0.0183498	0.111725	0.869542	0.731213
ENST00000304895	GUSB	-0.0116856	0.0710073	0.869283	0.731302	NA	NA	NA	NA	-0.0116856	0.0710073	0.869283	0.731302
ENST00000674085	CD1D	-0.0313733	0.10424	0.763435	0.731376	NA	NA	NA	NA	-0.0313733	0.10424	0.763435	0.731376
ENST00000373640	C2orf72	-0.0245847	0.146184	0.866444	0.731766	NA	NA	NA	NA	-0.0245847	0.146184	0.866444	0.731766
ENST00000250699	CHRNA10	0.0332551	0.0970279	0.731796	0.893225	NA	NA	NA	NA	0.0332551	0.0970279	0.731796	0.893225
ENST00000265707	ADAM18	0.0259674	0.0757759	0.731833	0.881123	NA	NA	NA	NA	0.0259674	0.0757759	0.731833	0.881123
ENST00000339600	NDUFA4	-0.0328591	0.122979	0.78932	0.732055	NA	NA	NA	NA	-0.0328591	0.122979	0.78932	0.732055
ENST00000231061	SPARC	-0.0553361	0.161708	0.732204	0.865576	NA	NA	NA	NA	-0.0553361	0.161708	0.732204	0.865576
ENST00000341459	SLC24A5	0.0346022	0.101163	0.732317	0.8318	NA	NA	NA	NA	0.0346022	0.101163	0.732317	0.8318
ENST00000507656	ANAPC10	0.0692473	0.202572	0.732472	0.808091	NA	NA	NA	NA	0.0692473	0.202572	0.732472	0.808091
ENST00000652607	RFPL2	0.0123744	0.14841	0.93355	0.732509	NA	NA	NA	NA	0.0123744	0.14841	0.93355	0.732509
ENST00000370425	HFM1	-0.0167009	0.0488945	0.732674	0.862206	NA	NA	NA	NA	-0.0167009	0.0488945	0.732674	0.862206
ENST00000692030	FABP12	-0.0443779	0.129939	0.732705	0.888964	NA	NA	NA	NA	-0.0443779	0.129939	0.732705	0.888964
ENST00000252512	XPO7	-0.0063668	0.178583	0.97156	0.958089	-0.0265436	0.0777408	0.732774	0.890718	-0.02333	0.0712809	0.743444	0.896275
ENST00000314761	WDR75	0.0231807	0.0679472	0.732985	0.902477	NA	NA	NA	NA	0.0231807	0.0679472	0.732985	0.902477
ENST00000311378	WFIKKN2	0.0393919	0.115483	0.733024	0.862593	NA	NA	NA	NA	0.0393919	0.115483	0.733024	0.862593
ENST00000380911	CER1	-0.05069	0.161562	0.753711	0.733152	NA	NA	NA	NA	-0.05069	0.161562	0.753711	0.733152
ENST00000420450	ZNF345	0.0912227	0.26764	0.733223	0.819324	NA	NA	NA	NA	0.0912227	0.26764	0.733223	0.819324
ENST00000338315	MFSD2B	-0.0282418	0.0828838	0.733301	0.747956	NA	NA	NA	NA	-0.0282418	0.0828838	0.733301	0.747956
ENST00000369162	ASCC3	-0.0167505	0.0491621	0.733316	0.82907	NA	NA	NA	NA	-0.0167505	0.0491621	0.733316	0.82907
ENST00000374724	SLC44A1	-0.105365	0.309358	0.73341	0.73341	NA	NA	NA	NA	-0.105365	0.309358	0.73341	0.73341
ENST00000260379	RPLP1	0.0316408	0.218541	0.884883	0.733586	NA	NA	NA	NA	0.0316408	0.218541	0.884883	0.733586
ENST00000314529	ZNF620	0.0538082	0.158163	0.733699	0.795199	NA	NA	NA	NA	0.0538082	0.158163	0.733699	0.795199
ENST00000329956	LRRC36	0.0270129	0.0794061	0.733716	0.904246	NA	NA	NA	NA	0.0270129	0.0794061	0.733716	0.904246
ENST00000334636	CYP2R1	0.0303651	0.089305	0.733844	0.901338	NA	NA	NA	NA	0.0303651	0.089305	0.733844	0.901338
ENST00000358769	PBLD	0.0644115	0.189454	0.733868	0.867736	NA	NA	NA	NA	0.0644115	0.189454	0.733868	0.867736
ENST00000371325	FAM209B	0.00116918	0.252353	0.996303	0.73388	NA	NA	NA	NA	0.00116918	0.252353	0.996303	0.73388
ENST00000294600	CCDC27	-0.0228018	0.0670832	0.733929	0.93153	NA	NA	NA	NA	-0.0228018	0.0670832	0.733929	0.93153
ENST00000497547	RRP1	-0.0353218	0.103941	0.73399	0.903131	NA	NA	NA	NA	-0.0353218	0.103941	0.73399	0.903131
ENST00000641114	OR2AP1	0.0548909	0.16153	0.733993	0.898405	NA	NA	NA	NA	0.0548909	0.16153	0.733993	0.898405
ENST00000397542	CDHR5	0.0219896	0.0647473	0.734142	0.809088	NA	NA	NA	NA	0.0219896	0.0647473	0.734142	0.809088
ENST00000367545	UTRN	-0.0133618	0.0393821	0.734394	0.905799	NA	NA	NA	NA	-0.0133618	0.0393821	0.734394	0.905799
ENST00000649030	NA	NA	NA	NA	NA	0.0774333	0.228244	0.734416	0.872409	0.0338043	0.209953	0.872086	0.954178
ENST00000355897	GPR160	-0.0416959	0.123052	0.734724	0.889634	NA	NA	NA	NA	-0.0416959	0.123052	0.734724	0.889634
ENST00000498165	PPM1L	0.041695	0.123051	0.734729	0.902117	-0.0360766	0.15816	0.819567	0.913682	0.0123704	0.0971215	0.898647	0.96863
ENST00000318430	TMC8	0.0257913	0.076119	0.734739	0.894943	NA	NA	NA	NA	0.0242818	0.0746264	0.744895	0.878454
ENST00000327554	CCDC60	-0.0320878	0.0947138	0.734771	0.897676	NA	NA	NA	NA	-0.0320878	0.0947138	0.734771	0.897676
ENST00000358385	ATL1	0.0322548	0.122886	0.792954	0.919101	NA	NA	NA	NA	-0.0395862	0.116889	0.734862	0.835758
ENST00000444614	CCDC122	0.00276452	0.0932348	0.976345	0.734869	NA	NA	NA	NA	0.00276452	0.0932348	0.976345	0.734869
ENST00000471696	SELENOT	-0.0856143	0.252839	0.734903	0.831303	NA	NA	NA	NA	-0.0856143	0.252839	0.734903	0.831303
ENST00000533904	ACRV1	-0.0446618	0.131913	0.734933	0.811897	NA	NA	NA	NA	-0.0446618	0.131913	0.734933	0.811897
ENST00000489671	TFDP2	-0.0440395	0.130084	0.734952	0.893434	NA	NA	NA	NA	-0.0440395	0.130084	0.734952	0.893434
ENST00000595820	KLK7	-0.0543851	0.165196	0.741992	0.734974	NA	NA	NA	NA	-0.0543851	0.165196	0.741992	0.734974
ENST00000323984	ST7	-0.0428123	0.148673	0.773375	0.847882	-0.0179253	0.077378	0.816803	0.904968	-0.0232316	0.068641	0.735023	0.834525
ENST00000290607	STARD9	0.00338616	0.0298997	0.909832	0.735043	NA	NA	NA	NA	0.00338616	0.0298997	0.909832	0.735043
ENST00000408978	MYO3B	0.0167671	0.0495648	0.735147	0.862437	NA	NA	NA	NA	0.0167671	0.0495648	0.735147	0.862437
ENST00000353047	CTSB	0.00987077	0.0735984	0.89331	0.735382	NA	NA	NA	NA	0.00987077	0.0735984	0.89331	0.735382
ENST00000544374	OR5AP2	0.0940624	0.338879	0.781343	0.73545	NA	NA	NA	NA	0.0940624	0.338879	0.781343	0.73545
ENST00000377304	NSUN6	0.0279384	0.0826942	0.735475	0.905968	NA	NA	NA	NA	0.0279384	0.0826942	0.735475	0.905968
ENST00000335244	SLC36A2	0.039076	0.115673	0.735502	0.88583	NA	NA	NA	NA	0.039076	0.115673	0.735502	0.88583
ENST00000248150	GNG13	0.0558236	0.165277	0.735546	0.884589	NA	NA	NA	NA	0.0558236	0.165277	0.735546	0.884589
ENST00000379102	LYRM9	-0.0026882	0.178478	0.987983	0.735553	NA	NA	NA	NA	-0.0026882	0.178478	0.987983	0.735553
ENST00000648268	ATP1A3	0.00052157	0.161398	0.997422	0.795045	0.00055386	0.0561249	0.992126	0.73568	0.00055041	0.0530131	0.991716	0.755404
ENST00000229595	ASF1A	0.0677098	0.309539	0.826849	0.905862	-0.0904878	0.268074	0.735704	0.735704	-0.0226877	0.202645	0.910857	0.943381
ENST00000456849	PAPSS2	-0.0160118	0.0757873	0.832674	0.735733	NA	NA	NA	NA	-0.0160118	0.0757873	0.832674	0.735733
ENST00000343010	C3orf62	-0.0415006	0.123051	0.735919	0.924801	NA	NA	NA	NA	-0.0415006	0.123051	0.735919	0.924801
ENST00000679737	CERS3	-0.0336433	0.121219	0.781363	0.735995	NA	NA	NA	NA	-0.0336433	0.121219	0.781363	0.735995
ENST00000652176	BICD1	0.0254118	0.0753972	0.736088	0.801616	NA	NA	NA	NA	0.0254118	0.0753972	0.736088	0.801616
ENST00000433154	TERB1	-0.0272107	0.0807451	0.736121	0.878132	NA	NA	NA	NA	-0.0272107	0.0807451	0.736121	0.878132
ENST00000606794	APLNR	0.0500554	0.148608	0.736246	0.863678	NA	NA	NA	NA	0.0500554	0.148608	0.736246	0.863678
ENST00000288022	PDF	0.0375571	0.111679	0.736648	0.887885	NA	NA	NA	NA	0.0375571	0.111679	0.736648	0.887885
ENST00000378643	FANCG	0.0256118	0.0761691	0.736682	0.904763	NA	NA	NA	NA	0.0256118	0.0761691	0.736682	0.904763
ENST00000511828	C4orf54	0.0274794	0.0817417	0.73674	0.867871	NA	NA	NA	NA	0.0274794	0.0817417	0.73674	0.867871
ENST00000253669	HAUS8	0.0315653	0.0939033	0.73676	0.906955	NA	NA	NA	NA	0.0315653	0.0939033	0.73676	0.906955
ENST00000253925	PPFIA1	-0.0360088	0.107164	0.736858	0.75928	NA	NA	NA	NA	-0.0360088	0.107164	0.736858	0.75928
ENST00000337107	CELA3B	0.0271701	0.101409	0.788757	0.736914	NA	NA	NA	NA	0.0271701	0.101409	0.788757	0.736914
ENST00000358157	S1PR3	0.0705998	0.210179	0.736943	0.885332	NA	NA	NA	NA	0.0705998	0.210179	0.736943	0.885332
ENST00000242994	NEUROD4	-0.0436425	0.129945	0.736982	0.897634	NA	NA	NA	NA	-0.0436425	0.129945	0.736982	0.897634
ENST00000394975	VKORC1	-0.0489519	0.14576	0.736992	0.897859	NA	NA	NA	NA	-0.0489519	0.14576	0.736992	0.897859
ENST00000366935	GPATCH2	0.028317	0.0843219	0.737006	0.9073	NA	NA	NA	NA	0.028317	0.0843219	0.737006	0.9073
ENST00000357545	SPOCK3	0.0519543	0.154716	0.73702	0.88475	NA	NA	NA	NA	0.0519543	0.154716	0.73702	0.88475
ENST00000254695	RAP1GAP2	-0.0346016	0.10305	0.73704	0.879612	NA	NA	NA	NA	-0.0346016	0.10305	0.73704	0.879612
ENST00000221399	TULP2	-0.0063286	0.0857224	0.941149	0.737213	NA	NA	NA	NA	-0.0063286	0.0857224	0.941149	0.737213
ENST00000382108	SPATA13	0.0269386	0.0802866	0.737225	0.899118	NA	NA	NA	NA	0.0269386	0.0802866	0.737225	0.899118
ENST00000357998	FKTN	-0.0119957	0.0962434	0.900809	0.737376	NA	NA	NA	NA	-0.0119957	0.0962434	0.900809	0.737376
ENST00000306051	PTGDR	0.00769033	0.118304	0.94817	0.7374	NA	NA	NA	NA	0.00769033	0.118304	0.94817	0.7374
ENST00000529010	NUCB2	0.0349007	0.104089	0.7374	0.879816	NA	NA	NA	NA	0.0349007	0.104089	0.7374	0.879816
ENST00000318967	INTS3	-0.0379209	0.113124	0.737463	0.885264	NA	NA	NA	NA	-0.0379209	0.113124	0.737463	0.885264
ENST00000293725	ZNF563	-0.030783	0.104985	0.769359	0.737656	NA	NA	NA	NA	-0.030783	0.104985	0.769359	0.737656
ENST00000267889	DISP2	-0.0239586	0.0715384	0.737697	0.887657	NA	NA	NA	NA	-0.0239586	0.0715384	0.737697	0.887657
ENST00000374392	NCMAP	0.0733518	0.219054	0.737733	0.854765	NA	NA	NA	NA	0.0733518	0.219054	0.737733	0.854765
ENST00000444149	ZNF879	-0.0294973	0.0881747	0.737977	0.903934	NA	NA	NA	NA	-0.0294973	0.0881747	0.737977	0.903934
ENST00000417901	USP19	0.0106932	0.101363	0.915984	0.738088	NA	NA	NA	NA	0.0106932	0.101363	0.915984	0.738088
ENST00000484259	FXN	-0.0596926	0.17861	0.738224	0.894913	NA	NA	NA	NA	-0.0596926	0.17861	0.738224	0.894913
ENST00000237858	GLRX	0.0540363	0.16171	0.738261	0.895855	NA	NA	NA	NA	0.0540363	0.16171	0.738261	0.895855
ENST00000311141	ZFYVE21	0.0369023	0.110495	0.738401	0.873434	NA	NA	NA	NA	0.0369023	0.110495	0.738401	0.873434
ENST00000307526	CMTM8	0.103308	0.309656	0.738666	0.776916	NA	NA	NA	NA	0.103308	0.309656	0.738666	0.776916
ENST00000433179	PERM1	-0.0254371	0.0762725	0.738754	0.910658	NA	NA	NA	NA	-0.0254371	0.0762725	0.738754	0.910658
ENST00000382936	TMEM129	0.0299989	0.0899587	0.738776	0.739151	NA	NA	NA	NA	0.0299989	0.0899587	0.738776	0.739151
ENST00000350669	LDHB	-0.0700164	0.210139	0.738991	0.827044	NA	NA	NA	NA	-0.0700164	0.210139	0.738991	0.827044
ENST00000303746	KREMEN2	0.00926606	0.116875	0.936808	0.945741	-0.0222138	0.0666957	0.739088	0.907722	-0.0167321	0.0581022	0.773364	0.931078
ENST00000412585	HLA-B	0.0248087	0.106179	0.815257	0.739186	NA	NA	NA	NA	0.0248087	0.106179	0.815257	0.739186
ENST00000646100	OTOA	0.00478643	0.0718971	0.946921	0.739484	NA	NA	NA	NA	0.00478643	0.0718971	0.946921	0.739484
ENST00000651255	MS4A4E	-0.0673433	0.202517	0.739488	0.883022	NA	NA	NA	NA	-0.0673433	0.202517	0.739488	0.883022
ENST00000324194	SLC25A36	0.11276	0.33921	0.739573	0.739573	NA	NA	NA	NA	0.0946325	0.286685	0.741331	0.842102
ENST00000358704	NA	NA	NA	NA	NA	0.0651299	0.19593	0.739576	0.88841	0.0651299	0.19593	0.739576	0.88841
ENST00000359621	CELA2A	-0.0389151	0.117098	0.739639	0.899085	NA	NA	NA	NA	-0.0389151	0.117098	0.739639	0.899085
ENST00000342404	CCDC83	-0.0305381	0.0918956	0.739653	0.810915	NA	NA	NA	NA	-0.0305381	0.0918956	0.739653	0.810915
ENST00000376344	QNG1	0.0278972	0.110538	0.800749	0.739655	NA	NA	NA	NA	0.0278972	0.110538	0.800749	0.739655
ENST00000317905	RECQL5	0.0208904	0.0628947	0.739777	0.916894	NA	NA	NA	NA	0.0208904	0.0628947	0.739777	0.916894
ENST00000382114	LGI2	-0.0419581	0.126332	0.739796	0.892388	NA	NA	NA	NA	-0.0419581	0.126332	0.739796	0.892388
ENST00000232217	RBP2	-0.006917	0.183968	0.970008	0.739927	NA	NA	NA	NA	-0.006917	0.183968	0.970008	0.739927
ENST00000304698	FAM171B	-0.0514397	0.155048	0.740065	0.829734	NA	NA	NA	NA	-0.0514397	0.155048	0.740065	0.829734
ENST00000367928	VNN1	0.0263139	0.11431	0.817938	0.740074	NA	NA	NA	NA	0.0263139	0.11431	0.817938	0.740074
ENST00000237536	MTCL2	0.0304584	0.0918113	0.740077	0.893956	NA	NA	NA	NA	0.0304584	0.0918113	0.740077	0.893956
ENST00000396439	KLRC3	-0.0302588	0.19563	0.877078	0.740096	NA	NA	NA	NA	-0.0302588	0.19563	0.877078	0.740096
ENST00000677622	TCF20	-0.100684	0.308979	0.744531	0.74029	NA	NA	NA	NA	-0.100684	0.308979	0.744531	0.74029
ENST00000389313	SMTNL2	0.0058656	0.0857475	0.945463	0.740346	NA	NA	NA	NA	0.0058656	0.0857475	0.945463	0.740346
ENST00000375123	FOXE1	-0.0452544	0.252601	0.857817	0.74035	NA	NA	NA	NA	-0.0452544	0.252601	0.857817	0.74035
ENST00000641417	OR2J2	-0.0523834	0.158102	0.740398	0.881219	NA	NA	NA	NA	-0.0523834	0.158102	0.740398	0.881219
ENST00000277570	PROSER2	-0.0591443	0.178617	0.740551	0.879007	NA	NA	NA	NA	-0.0591443	0.178617	0.740551	0.879007
ENST00000380993	SLC12A1	0.0209606	0.0633123	0.740594	0.86468	NA	NA	NA	NA	0.0209606	0.0633123	0.740594	0.86468
ENST00000265593	CLCN2	-0.0226356	0.0684028	0.740708	0.876504	NA	NA	NA	NA	-0.0226356	0.0684028	0.740708	0.876504
ENST00000395604	MAPK7	0.0199287	0.0954056	0.834539	0.740715	NA	NA	NA	NA	0.0199287	0.0954056	0.834539	0.740715
ENST00000263776	ACCS	-0.0373742	0.112961	0.740749	0.902599	NA	NA	NA	NA	-0.0373742	0.112961	0.740749	0.902599
ENST00000315717	ARPC2	0.0757398	0.339681	0.823556	0.823556	0.0333881	0.12322	0.786419	0.915567	0.0383138	0.115836	0.740826	0.883181
ENST00000289575	SLCO2B1	-0.0276563	0.0978311	0.777412	0.741017	NA	NA	NA	NA	-0.0276563	0.0978311	0.777412	0.741017
ENST00000367975	SDHC	-0.0793063	0.239962	0.741025	0.871695	0.0546741	0.23996	0.819765	0.836937	-0.0123155	0.169678	0.942139	0.980216
ENST00000226230	TMEM97	0.0464655	0.140618	0.74107	0.823744	NA	NA	NA	NA	0.0464655	0.140618	0.74107	0.823744
ENST00000483851	SHOX2	-0.0947	0.286681	0.741148	0.833675	NA	NA	NA	NA	-0.0947	0.286681	0.741148	0.833675
ENST00000367569	SF3B5	0.0223792	0.268075	0.933469	0.978458	0.0472764	0.143298	0.741462	0.895633	0.0417452	0.126379	0.74116	0.902149
ENST00000301190	ANKRD33	-0.0096749	0.165338	0.953338	0.741203	NA	NA	NA	NA	-0.0096749	0.165338	0.953338	0.741203
ENST00000439424	C17orf49	0.0250317	0.189307	0.894804	0.741274	NA	NA	NA	NA	0.0250317	0.189307	0.894804	0.741274
ENST00000542188		-0.111739	0.338538	0.741353	0.828347	NA	NA	NA	NA	-0.111739	0.338538	0.741353	0.828347
ENST00000368655	NA	NA	NA	NA	NA	0.0310005	0.10327	0.764033	0.741414	0.0204896	0.102327	0.841296	0.793162
ENST00000301057	TP53I13	0.0180608	0.114161	0.874296	0.741423	NA	NA	NA	NA	0.0180608	0.114161	0.874296	0.741423
ENST00000610426	NSA2	0.0343611	0.104188	0.741551	0.858364	NA	NA	NA	NA	0.0204547	0.103219	0.842913	0.876954
ENST00000433688	ZFTA	0.031995	0.097026	0.741583	0.906556	NA	NA	NA	NA	0.031995	0.097026	0.741583	0.906556
ENST00000496677	CLDN12	-0.0693291	0.210253	0.741595	0.813955	NA	NA	NA	NA	-0.0693291	0.210253	0.741595	0.813955
ENST00000475092	C1GALT1C1L	0.111957	0.339681	0.741706	0.817736	NA	NA	NA	NA	0.111957	0.339681	0.741706	0.817736
ENST00000368219	ISG20L2	-0.0042121	0.136294	0.975346	0.741874	NA	NA	NA	NA	-0.0042121	0.136294	0.975346	0.741874
ENST00000328194	DENND5A	0.00114779	0.0863589	0.989396	0.741891	NA	NA	NA	NA	0.00114779	0.0863589	0.989396	0.741891
ENST00000650182	LRPAP1	-0.0360236	0.109405	0.741954	0.784974	NA	NA	NA	NA	-0.0360236	0.109405	0.741954	0.784974
ENST00000259874	NA	NA	NA	NA	NA	NA	NA	NA	NA	-0.0943587	0.28659	0.741969	0.876779
ENST00000281623	FBXO4	0.0164701	0.105184	0.875573	0.742041	NA	NA	NA	NA	0.0164701	0.105184	0.875573	0.742041
ENST00000360345	CLEC4C	0.0336243	0.102167	0.742072	0.8863	NA	NA	NA	NA	0.0336243	0.102167	0.742072	0.8863
ENST00000409907	IQCA1	0.014014	0.0744886	0.85077	0.742268	NA	NA	NA	NA	0.014014	0.0744886	0.85077	0.742268
ENST00000347397	CSTL1	-0.0518798	0.15786	0.742426	0.891737	NA	NA	NA	NA	-0.0518798	0.15786	0.742426	0.891737
ENST00000571133	RSL1D1	0.0109542	0.115508	0.924446	0.742506	NA	NA	NA	NA	0.0109542	0.115508	0.924446	0.742506
ENST00000303372	TCTN2	-0.0157234	0.0697578	0.821668	0.742643	NA	NA	NA	NA	-0.0157234	0.0697578	0.821668	0.742643
ENST00000393716	NR1I2	0.03065	0.0933717	0.742716	0.849382	NA	NA	NA	NA	0.03065	0.0933717	0.742716	0.849382
ENST00000427980	ATXN1L	-0.0828686	0.252462	0.742728	0.817571	NA	NA	NA	NA	-0.0828686	0.252462	0.742728	0.817571
ENST00000380903	SELENOO	0.0193292	0.0715171	0.78695	0.742742	NA	NA	NA	NA	0.0193292	0.0715171	0.78695	0.742742
ENST00000328945	SDR42E1	-0.0664392	0.202427	0.742751	0.853079	NA	NA	NA	NA	-0.0664392	0.202427	0.742751	0.853079
ENST00000372525	C1orf50	-0.0415098	0.126474	0.742756	0.777544	NA	NA	NA	NA	-0.0415098	0.126474	0.742756	0.777544
ENST00000265087	STC2	-0.0550457	0.210355	0.793568	0.742908	NA	NA	NA	NA	-0.0550457	0.210355	0.793568	0.742908
ENST00000409175	MARCHF7	-0.005567	0.107425	0.95867	0.743171	NA	NA	NA	NA	-0.005567	0.107425	0.95867	0.743171
ENST00000587424	SRSF8	0.0356838	0.210157	0.86517	0.743204	NA	NA	NA	NA	0.0356838	0.210157	0.86517	0.743204
ENST00000322776	NDUFV1	0.0275832	0.0842029	0.74323	0.773915	NA	NA	NA	NA	0.0275832	0.0842029	0.74323	0.773915
ENST00000356454	SOWAHC	0.0379442	0.115837	0.743242	0.905755	NA	NA	NA	NA	0.0379442	0.115837	0.743242	0.905755
ENST00000376442	DHX16	0.0204091	0.0623362	0.743361	0.913088	NA	NA	NA	NA	0.00823693	0.0619196	0.894173	0.898402
ENST00000256458	IRAK2	-0.024696	0.0754831	0.743538	0.895133	NA	NA	NA	NA	-0.024696	0.0754831	0.743538	0.895133
ENST00000442487	APOBEC3H	-0.0639243	0.195391	0.743546	0.877945	NA	NA	NA	NA	-0.0639243	0.195391	0.743546	0.877945
ENST00000281154	SLC25A31	0.0292192	0.0893322	0.743604	0.913226	NA	NA	NA	NA	0.0292192	0.0893322	0.743604	0.913226
ENST00000334661	PLCD1	-0.0246811	0.075484	0.74369	0.794193	NA	NA	NA	NA	-0.0246811	0.075484	0.74369	0.794193
ENST00000377276	PRKACG	-0.0395258	0.14072	0.7788	0.743783	NA	NA	NA	NA	-0.0395258	0.14072	0.7788	0.743783
ENST00000372003	TSPAN1	-0.0057361	0.140915	0.96753	0.74382	NA	NA	NA	NA	-0.0057361	0.140915	0.96753	0.74382
ENST00000301046	LALBA	0.0530307	0.228437	0.816425	0.744024	NA	NA	NA	NA	0.0530307	0.228437	0.816425	0.744024
ENST00000382368	FBXL18	-0.0307026	0.0940345	0.744043	0.898277	NA	NA	NA	NA	-0.0307026	0.0940345	0.744043	0.898277
ENST00000396319	TAX1BP1	-0.0297948	0.0912686	0.744082	0.758225	NA	NA	NA	NA	-0.0297948	0.0912686	0.744082	0.758225
ENST00000371939	LIPJ	-0.0289756	0.124588	0.816095	0.744096	NA	NA	NA	NA	-0.0289756	0.124588	0.816095	0.744096
ENST00000301587	ATP5PD	-0.0539271	0.165243	0.744159	0.870448	NA	NA	NA	NA	-0.0539271	0.165243	0.744159	0.870448
ENST00000392446	CANT1	0.0316293	0.096959	0.744264	0.911839	NA	NA	NA	NA	0.0316293	0.096959	0.744264	0.911839
ENST00000395694	CCDC51	0.0381769	0.117046	0.744297	0.894673	NA	NA	NA	NA	0.0381769	0.117046	0.744297	0.894673
ENST00000458659	TSC22D1	-0.0571183	0.218626	0.793891	0.744441	NA	NA	NA	NA	-0.0571183	0.218626	0.793891	0.744441
ENST00000573584	NUP88	-0.0233524	0.077292	0.762551	0.744446	NA	NA	NA	NA	-0.0233524	0.077292	0.762551	0.744446
ENST00000261226	TMCC3	-0.0053586	0.109361	0.96092	0.744459	NA	NA	NA	NA	-0.0053586	0.109361	0.96092	0.744459
ENST00000261556	TMEM260	0.0198962	0.0610531	0.744513	0.878759	NA	NA	NA	NA	0.0198962	0.0610531	0.744513	0.878759
ENST00000223293	GIMAP2	-0.0417508	0.128142	0.744562	0.904618	NA	NA	NA	NA	-0.0417508	0.128142	0.744562	0.904618
ENST00000359843	FOXM1	0.00970335	0.111714	0.930784	0.744646	NA	NA	NA	NA	0.00970335	0.111714	0.930784	0.744646
ENST00000546910	CLEC5A	0.0374822	0.161623	0.816607	0.744732	NA	NA	NA	NA	0.0374822	0.161623	0.816607	0.744732
ENST00000647029	GJB6	-0.0457443	0.140641	0.744988	0.969478	NA	NA	NA	NA	-0.0457443	0.140641	0.744988	0.969478
ENST00000260403	TMEM62	0.0296251	0.0911358	0.745132	0.86695	NA	NA	NA	NA	0.0296251	0.0911358	0.745132	0.86695
ENST00000231461	ST8SIA4	-0.0565456	0.174005	0.745207	0.844504	NA	NA	NA	NA	-0.0565456	0.174005	0.745207	0.844504
ENST00000375107	NA	NA	NA	NA	NA	0.0349465	0.183899	0.849285	0.839417	0.055083	0.169547	0.745269	0.855768
ENST00000313683	PNMA8A	0.0200874	0.133824	0.880683	0.745274	NA	NA	NA	NA	0.0200874	0.133824	0.880683	0.745274
ENST00000368599	CALHM5	-0.0492599	0.151653	0.745317	0.896158	NA	NA	NA	NA	-0.0492599	0.151653	0.745317	0.896158
ENST00000392692	ECT2	-0.0227687	0.070133	0.745446	0.766321	NA	NA	NA	NA	-0.0227687	0.070133	0.745446	0.766321
ENST00000222214	GCDH	-0.0331287	0.102082	0.745537	0.862323	NA	NA	NA	NA	-0.0331287	0.102082	0.745537	0.862323
ENST00000408999	RGPD4	-0.0065011	0.0555565	0.906846	0.745689	NA	NA	NA	NA	-0.0065011	0.0555565	0.906846	0.745689
ENST00000374385	UQCC1	-0.0361811	0.111626	0.745842	0.909438	NA	NA	NA	NA	-0.0361811	0.111626	0.745842	0.909438
ENST00000270014	ZNF155	-0.0440698	0.135968	0.745849	0.90154	NA	NA	NA	NA	-0.0440698	0.135968	0.745849	0.90154
ENST00000338608	SAXO4	0.00887253	0.112967	0.937398	0.746059	NA	NA	NA	NA	0.00887253	0.112967	0.937398	0.746059
ENST00000379410	PLEKHN1	0.00549565	0.0630265	0.930516	0.746088	NA	NA	NA	NA	0.00549565	0.0630265	0.930516	0.746088
ENST00000409235	CATSPERG	-0.0184403	0.0649243	0.77639	0.903187	0.0408482	0.126172	0.746127	0.908136	-0.006029	0.0577333	0.916829	0.942097
ENST00000225519	SHPK	0.00621096	0.0807292	0.938675	0.746146	NA	NA	NA	NA	0.00621096	0.0807292	0.938675	0.746146
ENST00000443381	ZNF276	-0.0219288	0.0677524	0.746194	0.913274	NA	NA	NA	NA	-0.0219288	0.0677524	0.746194	0.913274
ENST00000695795	PDE4DIP	-0.0162679	0.0605723	0.788261	0.746258	NA	NA	NA	NA	-0.0162679	0.0605723	0.788261	0.746258
ENST00000273905	SLC10A6	-0.0374007	0.115589	0.746265	0.906993	NA	NA	NA	NA	-0.0374007	0.115589	0.746265	0.906993
ENST00000372013	ADIRF	-0.0522641	0.161569	0.746332	0.895407	NA	NA	NA	NA	-0.0522641	0.161569	0.746332	0.895407
ENST00000238561	ADCK1	-0.0118548	0.0986225	0.904322	0.746744	NA	NA	NA	NA	-0.0118548	0.0986225	0.904322	0.746744
ENST00000392271	URI1	-0.0276814	0.0857206	0.746751	0.751898	NA	NA	NA	NA	-0.0276814	0.0857206	0.746751	0.751898
ENST00000374762	NIPSNAP3B	-0.001762	0.118351	0.988122	0.746753	NA	NA	NA	NA	-0.001762	0.118351	0.988122	0.746753
ENST00000588981	TNNT1	0.0352821	0.109269	0.746777	0.812018	NA	NA	NA	NA	0.0352821	0.109269	0.746777	0.812018
ENST00000338316	ADCY2	-0.0339077	0.134081	0.800354	0.905767	-0.0181491	0.0808604	0.822408	0.829568	-0.0223542	0.0692469	0.746832	0.880746
ENST00000392524	NA	NA	NA	NA	NA	-0.0227506	0.196129	0.907654	0.918886	0.0562345	0.174265	0.746927	0.863481
ENST00000244763	SSR1	-0.0200283	0.286583	0.944284	0.746928	NA	NA	NA	NA	-0.0200283	0.286583	0.944284	0.746928
ENST00000307388	OR52A5	-0.0454008	0.140711	0.746958	0.900239	NA	NA	NA	NA	-0.0454008	0.140711	0.746958	0.900239
ENST00000533663	OVCH2	-0.0269954	0.0836875	0.747018	0.909648	NA	NA	NA	NA	-0.0269954	0.0836875	0.747018	0.909648
ENST00000370351	SLC17A9	0.0335396	0.103999	0.747075	0.914026	NA	NA	NA	NA	0.0335396	0.103999	0.747075	0.914026
ENST00000367145	SLC45A3	0.0216547	0.110692	0.8449	0.747565	NA	NA	NA	NA	0.0216547	0.110692	0.8449	0.747565
ENST00000334464	PDZD8	-0.0229305	0.129964	0.85995	0.856204	0.059148	0.183795	0.747593	0.892579	0.00442958	0.106118	0.966704	0.971333
ENST00000268150	MFGE8	-0.0317083	0.098556	0.747658	0.887216	NA	NA	NA	NA	-0.0317083	0.098556	0.747658	0.887216
ENST00000366570	ZP4	-0.0263133	0.0818343	0.747797	0.832704	NA	NA	NA	NA	-0.0263133	0.0818343	0.747797	0.832704
ENST00000404789	OTUD6B	0.0262479	0.107157	0.806497	0.74782	NA	NA	NA	NA	0.0262479	0.107157	0.806497	0.74782
ENST00000334268	TRDN	-0.019564	0.0609125	0.748071	0.890665	NA	NA	NA	NA	-0.019564	0.0609125	0.748071	0.890665
ENST00000617670	FMO1	0.0291277	0.0907062	0.74812	0.914819	NA	NA	NA	NA	0.0291277	0.0907062	0.74812	0.914819
ENST00000543440	POU2F3	-0.0058068	0.165352	0.971986	0.748132	NA	NA	NA	NA	-0.0058068	0.165352	0.971986	0.748132
ENST00000292782	NA	NA	NA	NA	NA	0.0675117	0.210373	0.748276	0.849264	-0.0271752	0.20272	0.89336	0.898043
ENST00000368564	KPNA5	0.00573303	0.095534	0.952147	0.748307	NA	NA	NA	NA	0.00573303	0.095534	0.952147	0.748307
ENST00000371625	PTGDS	0.0347373	0.10826	0.748309	0.783188	NA	NA	NA	NA	0.0347373	0.10826	0.748309	0.783188
ENST00000621112	H2BC14	0.0444175	0.138438	0.748326	0.802194	NA	NA	NA	NA	0.0444175	0.138438	0.748326	0.802194
ENST00000355312	GIT2	0.0343785	0.10715	0.74833	0.906211	NA	NA	NA	NA	0.0343785	0.10715	0.74833	0.906211
ENST00000383472	ARHGAP28	-0.023154	0.0722101	0.748478	0.918033	NA	NA	NA	NA	-0.023154	0.0722101	0.748478	0.918033
ENST00000329600	GDPGP1	0.0370084	0.115443	0.74853	0.911308	NA	NA	NA	NA	0.0370084	0.115443	0.74853	0.911308
ENST00000221972	CD79A	0.0458156	0.143064	0.748781	0.805871	NA	NA	NA	NA	0.0458156	0.143064	0.748781	0.805871
ENST00000394252	TMT1B	-0.0648013	0.202492	0.748954	0.883288	NA	NA	NA	NA	-0.0648013	0.202492	0.748954	0.883288
ENST00000341700	GNA14	0.030305	0.0947286	0.749033	0.910239	NA	NA	NA	NA	0.030305	0.0947286	0.749033	0.910239
ENST00000393957	TPPP3	0.0531057	0.252466	0.833396	0.749306	NA	NA	NA	NA	0.0531057	0.252466	0.833396	0.749306
ENST00000582163	MSMB	0.0536841	0.228482	0.81424	0.749402	NA	NA	NA	NA	0.0536841	0.228482	0.81424	0.749402
ENST00000313624	EPSTI1	0.0272182	0.0852142	0.749416	0.917185	NA	NA	NA	NA	0.0272182	0.0852142	0.749416	0.917185
ENST00000340692	MOCS1	-0.0364681	0.114311	0.749706	0.908193	NA	NA	NA	NA	-0.0364681	0.114311	0.749706	0.908193
ENST00000523022	CA1	-0.0373979	0.124562	0.763998	0.749848	NA	NA	NA	NA	-0.0373979	0.124562	0.763998	0.749848
ENST00000216468	TMED8	0.0348536	0.109342	0.749911	0.911591	NA	NA	NA	NA	0.0348536	0.109342	0.749911	0.911591
ENST00000300022	NA	NA	NA	NA	NA	0.0315641	0.124578	0.799983	0.923114	0.0377133	0.118345	0.749974	0.905047
ENST00000325113	CIMAP1A	0.0440726	0.138345	0.750053	0.901644	NA	NA	NA	NA	0.0440726	0.138345	0.750053	0.901644
ENST00000348931	ZPBP2	-0.0325274	0.102109	0.750063	0.912704	NA	NA	NA	NA	-0.0325274	0.102109	0.750063	0.912704
ENST00000308162	NA	NA	NA	NA	NA	-0.0185554	0.228461	0.935267	0.750072	-0.0185554	0.228461	0.935267	0.750072
ENST00000359333	TMEM139	0.0433763	0.136171	0.750072	0.905974	NA	NA	NA	NA	0.0433763	0.136171	0.750072	0.905974
ENST00000341420	FLRT3	0.0463498	0.145698	0.750393	0.876292	NA	NA	NA	NA	0.0463498	0.145698	0.750393	0.876292
ENST00000221943	DMAC2	0.0321775	0.101166	0.750435	0.9072	NA	NA	NA	NA	0.0321775	0.101166	0.750435	0.9072
ENST00000425248	COPG2	-0.0381249	0.119865	0.750437	0.817556	NA	NA	NA	NA	-0.0381249	0.119865	0.750437	0.817556
ENST00000367233	MTRF1L	0.019516	0.0887523	0.825955	0.750556	NA	NA	NA	NA	0.019516	0.0887523	0.825955	0.750556
ENST00000587896	CIRBP	0.0601651	0.189254	0.750556	0.874173	NA	NA	NA	NA	-0.0043227	0.178429	0.980672	0.987839
ENST00000235345	SLC35D1	0.0337763	0.106263	0.750594	0.817045	NA	NA	NA	NA	0.0337763	0.106263	0.750594	0.817045
ENST00000382762	BET1L	0.0694924	0.218738	0.750715	0.876873	NA	NA	NA	NA	0.0694924	0.218738	0.750715	0.876873
ENST00000372192	PTCH2	-0.0224821	0.0707746	0.750744	0.870751	NA	NA	NA	NA	-0.0224821	0.0707746	0.750744	0.870751
ENST00000396591	SLC30A5	0.0334108	0.105182	0.750753	0.865557	NA	NA	NA	NA	0.0334108	0.105182	0.750753	0.865557
ENST00000278903	EI24	-0.0128087	0.108253	0.905812	0.750846	NA	NA	NA	NA	-0.0128087	0.108253	0.905812	0.750846
ENST00000382822	KRTAP19-8	0.0122454	0.338392	0.971133	0.750855	NA	NA	NA	NA	0.0122454	0.338392	0.971133	0.750855
ENST00000392257	FLACC1	-0.039639	0.124875	0.750919	0.77035	NA	NA	NA	NA	-0.039639	0.124875	0.750919	0.77035
ENST00000221891	APLP1	-0.011399	0.127963	0.929018	0.750959	NA	NA	NA	NA	-0.011399	0.127963	0.929018	0.750959
ENST00000691676	NLRP10	0.0801014	0.252576	0.751138	0.843136	NA	NA	NA	NA	0.0801014	0.252576	0.751138	0.843136
ENST00000683918	GATAD2A	0.05818	0.18361	0.751344	0.889772	NA	NA	NA	NA	0.05818	0.18361	0.751344	0.889772
ENST00000341068	ANAPC1	0.0216107	0.0682209	0.751414	0.859361	NA	NA	NA	NA	0.0216107	0.0682209	0.751414	0.859361
ENST00000508064	CR1L	0.0242819	0.0766634	0.751445	0.844512	NA	NA	NA	NA	0.0242819	0.0766634	0.751445	0.844512
ENST00000436072	SFRP4	-0.0379666	0.119871	0.75145	0.77319	NA	NA	NA	NA	-0.0379666	0.119871	0.75145	0.77319
ENST00000259392	SLC31A2	-0.0165229	0.12996	0.898831	0.751503	NA	NA	NA	NA	-0.0165229	0.12996	0.898831	0.751503
ENST00000336614	NA	NA	NA	NA	NA	0.0155088	0.103989	0.881444	0.971262	0.0320308	0.101165	0.751533	0.908382
ENST00000553532	TIMELESS	0.017982	0.0567995	0.751557	0.918481	NA	NA	NA	NA	0.017982	0.0567995	0.751557	0.918481
ENST00000371175	RHAG	0.0445421	0.140799	0.751735	0.904451	NA	NA	NA	NA	0.0445421	0.140799	0.751735	0.904451
ENST00000441876	FAM118A	-0.0335373	0.129782	0.796089	0.751869	NA	NA	NA	NA	-0.0335373	0.129782	0.796089	0.751869
ENST00000369996	TNFRSF6B	0.0429612	0.135975	0.75204	0.911296	NA	NA	NA	NA	0.0429612	0.135975	0.75204	0.911296
ENST00000399143	DCDC2C	-0.0103632	0.0942177	0.912416	0.752127	NA	NA	NA	NA	-0.0103632	0.0942177	0.912416	0.752127
ENST00000260526	ARHGAP29	0.0111621	0.09271	0.904168	0.752232	NA	NA	NA	NA	0.0111621	0.09271	0.904168	0.752232
ENST00000305949	MTBP	0.01105	0.0597223	0.853211	0.752459	NA	NA	NA	NA	0.01105	0.0597223	0.853211	0.752459
ENST00000555099	OR4C13	0.00237395	0.116927	0.983802	0.752478	NA	NA	NA	NA	0.00237395	0.116927	0.983802	0.752478
ENST00000420175	ASB10	0.0368723	0.11698	0.752608	0.911665	NA	NA	NA	NA	0.0368723	0.11698	0.752608	0.911665
ENST00000341285	FBXL5	0.0335244	0.145869	0.818227	0.907295	0.0135653	0.126326	0.914485	0.752912	0.022121	0.0954974	0.816818	0.928026
ENST00000294964	PKDCC	-0.0246553	0.0935021	0.792022	0.864196	-0.0245834	0.14355	0.864025	0.808813	-0.0246358	0.0783507	0.753194	0.85607
ENST00000318351	HTR3C	-0.0330556	0.1052	0.753357	0.777485	NA	NA	NA	NA	-0.0330556	0.1052	0.753357	0.777485
ENST00000308366	PLA2G1B	0.0841185	0.267869	0.7535	0.858415	NA	NA	NA	NA	0.0841185	0.267869	0.7535	0.858415
ENST00000260665	LRPPRC	-0.0041322	0.0563143	0.941506	0.753564	NA	NA	NA	NA	-0.0041322	0.0563143	0.941506	0.753564
ENST00000528848	CSNK2A3	0.00923456	0.0893058	0.917642	0.753793	NA	NA	NA	NA	0.00923456	0.0893058	0.917642	0.753793
ENST00000229134	IL26	0.0371087	0.118334	0.753829	0.828335	NA	NA	NA	NA	0.0371087	0.118334	0.753829	0.828335
ENST00000268099	SCAMP2	-0.0043378	0.129825	0.973346	0.75401	NA	NA	NA	NA	-0.0043378	0.129825	0.973346	0.75401
ENST00000295834	FABP1	0.0695376	0.253185	0.783585	0.754117	NA	NA	NA	NA	0.0695376	0.253185	0.783585	0.754117
ENST00000381055	ADAMTS6	-0.0473995	0.151693	0.754684	0.879573	NA	NA	NA	NA	-0.0473995	0.151693	0.754684	0.879573
ENST00000426013	MORF4L1	0.0682558	0.218521	0.754772	0.887124	NA	NA	NA	NA	0.0682558	0.218521	0.754772	0.887124
ENST00000323169	ZNF491	0.0177807	0.115449	0.877599	0.754785	NA	NA	NA	NA	0.0177807	0.115449	0.877599	0.754785
ENST00000256497	EDEM1	-0.0210929	0.0782434	0.787483	0.755061	NA	NA	NA	NA	-0.0210929	0.0782434	0.787483	0.755061
ENST00000696113	PLSCR2	-0.047283	0.151721	0.755311	0.770879	NA	NA	NA	NA	-0.047283	0.151721	0.755311	0.770879
ENST00000371069	DNAJC6	-0.0241071	0.098799	0.807229	0.755388	NA	NA	NA	NA	-0.0241071	0.098799	0.807229	0.755388
ENST00000684477	DCDC1	-0.0167687	0.0538619	0.755551	0.921868	NA	NA	NA	NA	-0.0167687	0.0538619	0.755551	0.921868
ENST00000327827	NA	NA	NA	NA	NA	0.0347662	0.111677	0.755565	0.917251	0.0337476	0.109327	0.75756	0.916781
ENST00000382751	URB1	-0.0138603	0.0445242	0.755574	0.842187	NA	NA	NA	NA	-0.0138603	0.0445242	0.755574	0.842187
ENST00000505747	THUMPD2	-0.0056856	0.0928028	0.951148	0.755588	NA	NA	NA	NA	-0.0056856	0.0928028	0.951148	0.755588
ENST00000285871	CCDC146	0.0173989	0.0558969	0.755597	0.803246	NA	NA	NA	NA	0.0173989	0.0558969	0.755597	0.803246
ENST00000647358	CBLC	0.0323637	0.103988	0.75563	0.817321	NA	NA	NA	NA	0.0323637	0.103988	0.75563	0.817321
ENST00000295878	CCDC191	0.0219193	0.0704349	0.755649	0.849888	NA	NA	NA	NA	0.0219193	0.0704349	0.755649	0.849888
ENST00000266736	AMDHD1	-0.035145	0.112948	0.755677	0.912699	NA	NA	NA	NA	-0.035145	0.112948	0.755677	0.912699
ENST00000401445	CEACAM21	0.042282	0.135971	0.75583	0.851197	NA	NA	NA	NA	0.042282	0.135971	0.75583	0.851197
ENST00000550413	AMIGO2	0.0403818	0.129942	0.755978	0.892783	NA	NA	NA	NA	0.0403818	0.129942	0.755978	0.892783
ENST00000380118	ECI2	-0.0410028	0.131996	0.756079	0.910026	NA	NA	NA	NA	-0.0410028	0.131996	0.756079	0.910026
ENST00000264381	BCHE	-0.022162	0.0713637	0.756143	0.847043	NA	NA	NA	NA	-0.022162	0.0713637	0.756143	0.847043
ENST00000611257	TBC1D3B	0.0831007	0.267735	0.756268	0.766441	NA	NA	NA	NA	0.0831007	0.267735	0.756268	0.766441
ENST00000253462	GINS2	-0.0040667	0.106062	0.969414	0.756345	NA	NA	NA	NA	-0.0040667	0.106062	0.969414	0.756345
ENST00000681958	HYCC2	0.0299754	0.105336	0.775975	0.756472	NA	NA	NA	NA	0.0299754	0.105336	0.775975	0.756472
ENST00000377524	STAM	-0.0400848	0.145845	0.783435	0.756528	NA	NA	NA	NA	-0.0400848	0.145845	0.783435	0.756528
ENST00000366977	NSL1	-0.0397622	0.128269	0.75657	0.918488	NA	NA	NA	NA	-0.0397622	0.128269	0.75657	0.918488
ENST00000521578	PTP4A3	-0.0267461	0.218717	0.902672	0.979024	NA	NA	NA	NA	-0.0627076	0.202491	0.756803	0.904008
ENST00000274008	AFG2A	-0.0205039	0.066232	0.756883	0.91924	NA	NA	NA	NA	-0.0205039	0.066232	0.756883	0.91924
ENST00000291672	SPATC1L	0.0379911	0.122757	0.756955	0.915784	NA	NA	NA	NA	0.0379911	0.122757	0.756955	0.915784
ENST00000205402	DLD	-0.0269015	0.0869637	0.757061	0.785682	NA	NA	NA	NA	-0.0269015	0.0869637	0.757061	0.785682
ENST00000373365	GLO1	-0.0385608	0.124654	0.757061	0.850462	NA	NA	NA	NA	-0.0385608	0.124654	0.757061	0.850462
ENST00000437192	C16orf90	-0.0434263	0.140648	0.757506	0.901278	NA	NA	NA	NA	-0.0434263	0.140648	0.757506	0.901278
ENST00000241600	MRPS2	0.0522534	0.169452	0.757802	0.891949	NA	NA	NA	NA	0.0522534	0.169452	0.757802	0.891949
ENST00000252825	HRC	-0.0160791	0.140577	0.908937	0.757874	NA	NA	NA	NA	-0.0160791	0.140577	0.908937	0.757874
ENST00000319349	ETV4	0.0273049	0.0886315	0.758028	0.920499	NA	NA	NA	NA	0.0273049	0.0886315	0.758028	0.920499
ENST00000335757	SLC44A2	-0.0240315	0.0780878	0.758274	0.895423	NA	NA	NA	NA	-0.0240315	0.0780878	0.758274	0.895423
ENST00000324041	KLK4	-0.0432441	0.140576	0.758371	0.836606	NA	NA	NA	NA	-0.0432441	0.140576	0.758371	0.836606
ENST00000373709	SERINC2	0.0148629	0.0859299	0.862679	0.75844	NA	NA	NA	NA	0.0148629	0.0859299	0.862679	0.75844
ENST00000305784	DTYMK	-0.0471865	0.165755	0.775892	0.758476	NA	NA	NA	NA	-0.0471865	0.165755	0.775892	0.758476
ENST00000215912	PIK3IP1	0.0431912	0.140525	0.758572	0.911879	NA	NA	NA	NA	0.0431912	0.140525	0.758572	0.911879
ENST00000358664	NA	NA	NA	NA	NA	0.0130131	0.178541	0.941897	0.942189	-0.0507701	0.165297	0.758733	0.899032
ENST00000275230	SLC2A12	0.0335884	0.109443	0.758918	0.767065	NA	NA	NA	NA	0.0335884	0.109443	0.758918	0.767065
ENST00000296425	PGRMC2	-0.0666942	0.309426	0.829345	0.907577	0.0949575	0.309426	0.758932	0.758932	0.0141316	0.218798	0.948503	0.967885
ENST00000534324	CYB5RL	0.0372844	0.121515	0.758972	0.965101	NA	NA	NA	NA	0.0372844	0.121515	0.758972	0.965101
ENST00000305899	OR10H2	-0.0458971	0.309067	0.881947	0.759011	NA	NA	NA	NA	-0.0458971	0.309067	0.881947	0.759011
ENST00000301452	ACER1	-0.0358235	0.116819	0.759104	0.916785	NA	NA	NA	NA	-0.0358235	0.116819	0.759104	0.916785
ENST00000567970	C16orf95	-0.0379033	0.129897	0.770444	0.759187	NA	NA	NA	NA	-0.0379033	0.129897	0.770444	0.759187
ENST00000286544	FAM161B	0.0240723	0.0785553	0.759271	0.921414	NA	NA	NA	NA	0.0240723	0.0785553	0.759271	0.921414
ENST00000371850	VAV2	0.026618	0.0869296	0.759451	0.850819	NA	NA	NA	NA	0.026618	0.0869296	0.759451	0.850819
ENST00000435506	NT5C3B	0.0403616	0.131821	0.759464	0.909637	NA	NA	NA	NA	0.0403616	0.131821	0.759464	0.909637
ENST00000216144	CABP7	-0.0416132	0.135917	0.759478	0.912199	NA	NA	NA	NA	-0.0416132	0.135917	0.759478	0.912199
ENST00000684488	XKR3	-0.0337818	0.110387	0.759583	0.914864	NA	NA	NA	NA	-0.0222261	0.109231	0.838762	0.950104
ENST00000392679	TIRAP	-0.0334649	0.109372	0.759625	0.894002	NA	NA	NA	NA	-0.0334649	0.109372	0.759625	0.894002
ENST00000307750	ZBTB5	0.0276115	0.136104	0.839237	0.759654	NA	NA	NA	NA	0.0276115	0.136104	0.839237	0.759654
ENST00000394909	ZNF16	0.0357541	0.116911	0.759738	0.913678	NA	NA	NA	NA	0.0357541	0.116911	0.759738	0.913678
ENST00000259239	IMP4	-0.0281595	0.0921187	0.759843	0.776376	NA	NA	NA	NA	-0.0281595	0.0921187	0.759843	0.776376
ENST00000394313	ZNF385A	-0.0453788	0.148592	0.760067	0.904858	-0.0127488	0.178582	0.943088	0.976894	-0.0320313	0.114225	0.779153	0.917687
ENST00000367434	B3GALT2	0.0445944	0.146038	0.760092	0.829769	NA	NA	NA	NA	0.0445944	0.146038	0.760092	0.829769
ENST00000375078	NA	NA	NA	NA	NA	0.0619127	0.202807	0.760155	0.895586	-0.0077231	0.195931	0.968557	0.950912
ENST00000407834	AQP12B	0.0438134	0.143545	0.760195	0.90863	NA	NA	NA	NA	0.0438134	0.143545	0.760195	0.90863
ENST00000388922	ACVRL1	0.0189624	0.173823	0.913131	0.760295	NA	NA	NA	NA	0.00786458	0.165339	0.962062	0.797921
ENST00000374228	SLC46A2	-0.0348545	0.114251	0.760312	0.917823	NA	NA	NA	NA	-0.0348545	0.114251	0.760312	0.917823
ENST00000354728	UGT1A9	-0.0037649	0.126598	0.976275	0.760522	NA	NA	NA	NA	-0.0037649	0.126598	0.976275	0.760522
ENST00000317582	BCL2L13	0.00967477	0.183535	0.95796	0.760605	NA	NA	NA	NA	0.00967477	0.183535	0.95796	0.760605
ENST00000312849	LSMEM1	0.0402085	0.131968	0.760606	0.917812	NA	NA	NA	NA	0.0402085	0.131968	0.760606	0.917812
ENST00000335658	DPPA4	0.0348396	0.114358	0.760629	0.921415	NA	NA	NA	NA	0.0348396	0.114358	0.760629	0.921415
ENST00000246891	CSN1S1	-0.0102526	0.0962687	0.915185	0.760676	NA	NA	NA	NA	-0.0102526	0.0962687	0.915185	0.760676
ENST00000652489	SAC3D1	0.0364773	0.119826	0.76081	0.862612	NA	NA	NA	NA	0.0364773	0.119826	0.76081	0.862612
ENST00000557943	ETFA	0.0295047	0.0969312	0.760832	0.920251	NA	NA	NA	NA	0.0295047	0.0969312	0.760832	0.920251
ENST00000371901	CYP4X1	-0.007502	0.106266	0.943719	0.761057	NA	NA	NA	NA	-0.007502	0.106266	0.943719	0.761057
ENST00000324439	RCHY1	0.0322744	0.106143	0.761079	0.915172	NA	NA	NA	NA	0.0322744	0.106143	0.761079	0.915172
ENST00000055077	RFC2	-0.033616	0.110579	0.761129	0.919176	NA	NA	NA	NA	-0.033616	0.110579	0.761129	0.919176
ENST00000392102	TTLL4	-0.0188019	0.0635284	0.767261	0.761221	NA	NA	NA	NA	-0.0188019	0.0635284	0.767261	0.761221
ENST00000394095	SENP7	-0.0271081	0.0900244	0.763322	0.809502	-0.0123501	0.11184	0.912071	0.942631	-0.0213085	0.0701326	0.761256	0.906009
ENST00000240364	FAM117A	-0.0394209	0.129865	0.761469	0.902656	NA	NA	NA	NA	-0.0394209	0.129865	0.761469	0.902656
ENST00000323544	PLEKHO2	0.0372582	0.122804	0.761588	0.91447	NA	NA	NA	NA	0.0372582	0.122804	0.761588	0.91447
ENST00000380822	AK6	-0.0527827	0.174006	0.761632	0.870369	NA	NA	NA	NA	-0.0527827	0.174006	0.761632	0.870369
ENST00000393997	ELMO3	0.0160463	0.0769105	0.834732	0.761691	NA	NA	NA	NA	0.0160463	0.0769105	0.834732	0.761691
ENST00000361421	TOX	-0.0765433	0.252549	0.761826	0.881717	NA	NA	NA	NA	-0.0765433	0.252549	0.761826	0.881717
ENST00000260570	IFT172	-0.0007235	0.047581	0.987868	0.7619	NA	NA	NA	NA	-0.0007235	0.047581	0.987868	0.7619
ENST00000327535	IFNLR1	-0.0338735	0.111889	0.762086	0.91067	NA	NA	NA	NA	-0.0338735	0.111889	0.762086	0.91067
ENST00000261530	GPATCH2L	-0.0349608	0.11552	0.762165	0.912827	NA	NA	NA	NA	-0.0349608	0.11552	0.762165	0.912827
ENST00000421806	LCOR	0.0449727	0.148619	0.762191	0.881495	NA	NA	NA	NA	0.0449727	0.148619	0.762191	0.881495
ENST00000399285	GPR33	-0.0612493	0.202445	0.762235	0.774264	NA	NA	NA	NA	-0.0612493	0.202445	0.762235	0.774264
ENST00000601048	SELENOW	0.0387052	0.127966	0.762298	0.913634	NA	NA	NA	NA	0.0387052	0.127966	0.762298	0.913634
ENST00000262304	PKD1	0.0254547	0.084162	0.762311	0.854269	NA	NA	NA	NA	0.0254547	0.084162	0.762311	0.854269
ENST00000619208	PDZD7	-0.0193	0.0638279	0.762367	0.849349	NA	NA	NA	NA	-0.0193	0.0638279	0.762367	0.849349
ENST00000404039	DPP6	-0.0763709	0.252691	0.762476	0.889623	NA	NA	NA	NA	-0.0763709	0.252691	0.762476	0.889623
ENST00000396852	ZSCAN32	-0.0108608	0.0841607	0.89732	0.76252	NA	NA	NA	NA	-0.0108608	0.0841607	0.89732	0.76252
ENST00000302708	ALKBH3	0.0137536	0.106111	0.896871	0.762597	NA	NA	NA	NA	0.0137536	0.106111	0.896871	0.762597
ENST00000319449	RUFY1	-0.0277808	0.0919793	0.762627	0.91466	NA	NA	NA	NA	-0.0277808	0.0919793	0.762627	0.91466
ENST00000636174	FBF1	-0.0193981	0.0642373	0.762671	0.765896	NA	NA	NA	NA	-0.0193981	0.0642373	0.762671	0.765896
ENST00000301202	LAIR2	-0.0512208	0.309044	0.868362	0.762711	NA	NA	NA	NA	-0.0512208	0.309044	0.868362	0.762711
ENST00000381848	PLIN5	-0.0498742	0.165195	0.76272	0.861981	NA	NA	NA	NA	-0.0498742	0.165195	0.76272	0.861981
ENST00000296657	ANKRD33B	-0.0590862	0.195835	0.762869	0.908482	NA	NA	NA	NA	-0.0590862	0.195835	0.762869	0.908482
ENST00000295256	HPGDS	0.0333499	0.110561	0.762925	0.87218	NA	NA	NA	NA	0.0333499	0.110561	0.762925	0.87218
ENST00000350051	BIRC5	0.0457231	0.267728	0.864395	0.763004	NA	NA	NA	NA	0.0457231	0.267728	0.864395	0.763004
ENST00000412531	AGAP6	0.0229661	0.0761697	0.763024	0.928247	NA	NA	NA	NA	0.0229661	0.0761697	0.763024	0.928247
ENST00000265963	GTF2H1	-0.0397305	0.131909	0.763264	0.840849	NA	NA	NA	NA	-0.0397305	0.131909	0.763264	0.840849
ENST00000334409	PDCD1	-0.0247213	0.15838	0.875963	0.76351	NA	NA	NA	NA	-0.0247213	0.15838	0.875963	0.76351
ENST00000298527	CLEC1B	0.0360308	0.119801	0.7636	0.917239	NA	NA	NA	NA	0.0360308	0.119801	0.7636	0.917239
ENST00000376419	IDNK	0.00286322	0.10509	0.978264	0.763693	NA	NA	NA	NA	0.00286322	0.10509	0.978264	0.763693
ENST00000291906	PKN3	-0.016455	0.0629412	0.793758	0.763697	NA	NA	NA	NA	-0.016455	0.0629412	0.793758	0.763697
ENST00000296129	CDCP1	0.0287227	0.095569	0.763762	0.919496	NA	NA	NA	NA	0.0287227	0.095569	0.763762	0.919496
ENST00000304081	NT5C1B	-0.0263541	0.0877147	0.763832	0.918119	NA	NA	NA	NA	-0.0263541	0.0877147	0.763832	0.918119
ENST00000354919	NA	NA	NA	NA	NA	0.00045834	0.161567	0.997737	0.763945	-0.0432557	0.154688	0.77976	0.765792
ENST00000695302	IQCK	0.0359635	0.119759	0.763948	0.908885	NA	NA	NA	NA	0.0359635	0.119759	0.763948	0.908885
ENST00000433387	TTLL8	0.00907002	0.0705758	0.897742	0.764017	NA	NA	NA	NA	0.00907002	0.0705758	0.897742	0.764017
ENST00000506618	PRPS1L1	-0.0389551	0.130015	0.764467	0.916035	NA	NA	NA	NA	-0.0389551	0.130015	0.764467	0.916035
ENST00000327949	HEXD	-0.0244638	0.081661	0.764499	0.9237	NA	NA	NA	NA	-0.0244638	0.081661	0.764499	0.9237
ENST00000396060	GTF2A2	-0.0628426	0.20995	0.764695	0.803585	NA	NA	NA	NA	-0.0628426	0.20995	0.764695	0.803585
ENST00000379116	SCNN1D	0.00357893	0.0678888	0.957957	0.764844	NA	NA	NA	NA	0.00357893	0.0678888	0.957957	0.764844
ENST00000255087	TESMIN	0.00712366	0.092578	0.938665	0.764846	NA	NA	NA	NA	0.00712366	0.092578	0.938665	0.764846
ENST00000316300	LPA	-0.0153644	0.0513669	0.764855	0.921954	NA	NA	NA	NA	-0.0153644	0.0513669	0.764855	0.921954
ENST00000290158	NA	NA	NA	NA	NA	-0.0263057	0.0880316	0.765077	0.893729	-0.0263057	0.0880316	0.765077	0.893729
ENST00000244869	EREG	0.0362689	0.121375	0.765078	0.773304	NA	NA	NA	NA	0.0362689	0.121375	0.765078	0.773304
ENST00000373659	ZBTB6	-0.0345302	0.115565	0.765096	0.919049	NA	NA	NA	NA	-0.0345302	0.115565	0.765096	0.919049
ENST00000595358	CCDC61	-0.0261105	0.0874197	0.765184	0.795778	NA	NA	NA	NA	-0.0261105	0.0874197	0.765184	0.795778
ENST00000356130	OR8B4	0.0923288	0.309342	0.765346	0.765346	NA	NA	NA	NA	0.0923288	0.309342	0.765346	0.765346
ENST00000435822	GUCD1	-0.0426808	0.143012	0.765366	0.910745	NA	NA	NA	NA	-0.0426808	0.143012	0.765366	0.910745
ENST00000318443	CD276	-0.0301845	0.101161	0.765413	0.924573	NA	NA	NA	NA	-0.0301845	0.101161	0.765413	0.924573
ENST00000269466	ELAC1	0.0412484	0.138263	0.765449	0.911918	NA	NA	NA	NA	0.0412484	0.138263	0.765449	0.911918
ENST00000260803	DBR1	0.0304889	0.102285	0.765644	0.917926	NA	NA	NA	NA	0.0304889	0.102285	0.765644	0.917926
ENST00000301011	ZC3H18	-0.0658681	0.267774	0.805695	0.765649	NA	NA	NA	NA	0.0404292	0.228358	0.859475	0.866995
ENST00000426540	ZKSCAN7	-0.021056	0.0795225	0.791178	0.765748	NA	NA	NA	NA	-0.021056	0.0795225	0.791178	0.765748
ENST00000371088	EFCAB7	0.0221671	0.0744187	0.765803	0.922266	NA	NA	NA	NA	0.0221671	0.0744187	0.765803	0.922266
ENST00000262293	PRR11	-0.0273487	0.091833	0.765849	0.783727	NA	NA	NA	NA	-0.0273487	0.091833	0.765849	0.783727
ENST00000340578	RANBP3	0.0380946	0.127962	0.76593	0.794277	NA	NA	NA	NA	0.0380946	0.127962	0.76593	0.794277
ENST00000246533	CAPNS1	0.0332033	0.11162	0.76611	0.817918	NA	NA	NA	NA	0.0332033	0.11162	0.76611	0.817918
ENST00000334994	LRRC70	0.0225584	0.0758545	0.766168	0.953647	NA	NA	NA	NA	0.0225584	0.0758545	0.766168	0.953647
ENST00000367811	NME7	0.0302093	0.111889	0.787165	0.766408	NA	NA	NA	NA	0.0302093	0.111889	0.787165	0.766408
ENST00000309784	TRIM59	-0.0247293	0.0832652	0.76647	0.925524	NA	NA	NA	NA	-0.0247293	0.0832652	0.76647	0.925524
ENST00000579991	NA	NA	NA	NA	NA	NA	NA	NA	NA	0.0918	0.30913	0.766494	0.803607
ENST00000368130	AIM2	-0.0363173	0.148828	0.807214	0.7666	NA	NA	NA	NA	-0.0363173	0.148828	0.807214	0.7666
ENST00000612339	TMEM106A	0.0468204	0.157891	0.766821	0.885412	NA	NA	NA	NA	0.0468204	0.157891	0.766821	0.885412
ENST00000377577	DNAJC11	0.0131896	0.140912	0.925426	0.766865	NA	NA	NA	NA	0.0131896	0.140912	0.925426	0.766865
ENST00000610660	NA	NA	NA	NA	NA	0.00187196	0.158012	0.990548	0.767012	0.00187196	0.158012	0.990548	0.767012
ENST00000285947	SETD9	-0.0093601	0.11567	0.935505	0.767077	NA	NA	NA	NA	-0.0093601	0.11567	0.935505	0.767077
ENST00000644224	SLC19A3	0.0286767	0.138679	0.836178	0.767086	NA	NA	NA	NA	0.0286767	0.138679	0.836178	0.767086
ENST00000374050	ATP6V1G1	0.0378308	0.195662	0.846687	0.767089	NA	NA	NA	NA	0.0378308	0.195662	0.846687	0.767089
ENST00000156626	ST6GALNAC1	0.0273913	0.0925164	0.767176	0.785143	NA	NA	NA	NA	0.0273913	0.0925164	0.767176	0.785143
ENST00000230882	GHR	-0.0271795	0.0948123	0.774367	0.76743	NA	NA	NA	NA	-0.0271795	0.0948123	0.774367	0.76743
ENST00000333676	MRPL12	-0.0559705	0.189316	0.767501	0.912744	NA	NA	NA	NA	-0.0559705	0.189316	0.767501	0.912744
ENST00000263726	LHX4	0.0403914	0.165599	0.807299	0.767667	NA	NA	NA	NA	0.0403914	0.165599	0.807299	0.767667
ENST00000261597	NDC80	-0.0277468	0.0939332	0.767697	0.813376	NA	NA	NA	NA	-0.0277468	0.0939332	0.767697	0.813376
ENST00000434758	CFAP300	-0.0389315	0.131914	0.767895	0.912784	NA	NA	NA	NA	-0.0389315	0.131914	0.767895	0.912784
ENST00000370110	NPM3	0.048784	0.165366	0.767989	0.80287	NA	NA	NA	NA	0.048784	0.165366	0.767989	0.80287
ENST00000269701	AKAP8	-0.0323524	0.126171	0.797629	0.767994	NA	NA	NA	NA	-0.0323524	0.126171	0.797629	0.767994
ENST00000264690	KLKB1	0.0281705	0.0954966	0.768001	0.909761	NA	NA	NA	NA	0.0281705	0.0954966	0.768001	0.909761
ENST00000269095	MPP2	-0.02837	0.0961726	0.768001	0.82602	NA	NA	NA	NA	-0.02837	0.0961726	0.768001	0.82602
ENST00000380707	SMN1	-0.0913343	0.309634	0.768014	0.768014	NA	NA	NA	NA	-0.0913343	0.309634	0.768014	0.768014
ENST00000349703	RFC1	-0.0307826	0.115588	0.789998	0.768123	NA	NA	NA	NA	-0.0307826	0.115588	0.789998	0.768123
ENST00000393119	MKS1	0.0208146	0.0706202	0.768192	0.928286	NA	NA	NA	NA	0.0208146	0.0706202	0.768192	0.928286
ENST00000372330	MMP9	-0.0228821	0.0776789	0.76832	0.915557	NA	NA	NA	NA	-0.0228821	0.0776789	0.76832	0.915557
ENST00000695508	FAM170A	0.0336768	0.114344	0.768359	0.917649	NA	NA	NA	NA	0.0336768	0.114344	0.768359	0.917649
ENST00000312292	SPATA31G1	0.0705693	0.239631	0.768382	0.890287	NA	NA	NA	NA	0.0705693	0.239631	0.768382	0.890287
ENST00000373426	UGT1A7	-0.0173469	0.1266	0.891014	0.768495	NA	NA	NA	NA	-0.0173469	0.1266	0.891014	0.768495
ENST00000394885	RCN2	0.0382124	0.129825	0.7685	0.91304	NA	NA	NA	NA	0.0382124	0.129825	0.7685	0.91304
ENST00000314636	DHFR2	0.04866	0.165523	0.768775	0.810614	NA	NA	NA	NA	0.04866	0.165523	0.768775	0.810614
ENST00000276609	SLC26A7	0.0237406	0.0807743	0.768824	0.920132	NA	NA	NA	NA	0.0237406	0.0807743	0.768824	0.920132
ENST00000258821	TTC5	-0.0235878	0.080301	0.768955	0.881595	NA	NA	NA	NA	-0.0235878	0.080301	0.768955	0.881595
ENST00000525634	NA	NA	NA	NA	NA	-0.0741158	0.252579	0.769189	0.873964	-0.0741158	0.252579	0.769189	0.873964
ENST00000313766	FAM20C	-0.0327829	0.111778	0.769304	0.898072	NA	NA	NA	NA	-0.0327829	0.111778	0.769304	0.898072
ENST00000247194	L3HYPDH	0.00386093	0.110495	0.972126	0.769371	NA	NA	NA	NA	0.00386093	0.110495	0.972126	0.769371
ENST00000338560	TRPV2	0.0181459	0.0785275	0.817255	0.769566	NA	NA	NA	NA	0.0181459	0.0785275	0.817255	0.769566
ENST00000251472	MAST1	0.0310853	0.1197	0.795101	0.769605	NA	NA	NA	NA	0.0310853	0.1197	0.795101	0.769605
ENST00000272369	NA	NA	NA	NA	NA	-0.0280266	0.0957022	0.769635	0.891839	-0.0280266	0.0957022	0.769635	0.891839
ENST00000578921	RAB31	0.0380193	0.129871	0.769715	0.922454	NA	NA	NA	NA	0.0380193	0.129871	0.769715	0.922454
ENST00000392920	EVL	0.0419004	0.143154	0.769756	0.88272	NA	NA	NA	NA	0.0419004	0.143154	0.769756	0.88272
ENST00000447393	PACS2	0.0369374	0.126253	0.769853	0.799028	NA	NA	NA	NA	0.0369374	0.126253	0.769853	0.799028
ENST00000420702	MTFR2	-0.0247245	0.104158	0.812367	0.76986	NA	NA	NA	NA	-0.0247245	0.104158	0.812367	0.76986
ENST00000430580	NBPF1	-0.0310845	0.106262	0.769883	0.803826	NA	NA	NA	NA	-0.0310845	0.106262	0.769883	0.803826
ENST00000299506	TUB	-0.0313451	0.107166	0.769912	0.916562	NA	NA	NA	NA	-0.0313451	0.107166	0.769912	0.916562
ENST00000262241	RCOR1	0.0334146	0.267838	0.900716	0.900716	-0.057201	0.195579	0.769928	0.902573	-0.0256872	0.157951	0.870812	0.959376
ENST00000540857	PLAAT5	-0.0027941	0.116928	0.980936	0.770133	NA	NA	NA	NA	-0.0027941	0.116928	0.980936	0.770133
ENST00000307363	GLB1	-0.0033962	0.099603	0.972799	0.770215	NA	NA	NA	NA	-0.0033962	0.099603	0.972799	0.770215
ENST00000652225	ERCC5	0.0238551	0.0816738	0.770227	0.919945	NA	NA	NA	NA	0.0238551	0.0816738	0.770227	0.919945
ENST00000444124	DDC	-0.0293153	0.100413	0.770325	0.921072	NA	NA	NA	NA	-0.0293153	0.100413	0.770325	0.921072
ENST00000606320	MPHOSPH9	-0.0174794	0.059908	0.770462	0.904759	NA	NA	NA	NA	-0.0174794	0.059908	0.770462	0.904759
ENST00000368467	PMVK	0.0391309	0.134149	0.770518	0.793115	NA	NA	NA	NA	0.0391309	0.134149	0.770518	0.793115
ENST00000254442	WDR7	0.0100823	0.111655	0.92805	0.770706	NA	NA	NA	NA	0.0100823	0.111655	0.92805	0.770706
ENST00000358299	ICA1L	-0.0229552	0.0787701	0.77073	0.855846	NA	NA	NA	NA	-0.0229552	0.0787701	0.77073	0.855846
ENST00000216139	ACR	-0.0481009	0.165141	0.770843	0.867125	NA	NA	NA	NA	-0.0481009	0.165141	0.770843	0.867125
ENST00000439326	ZNF844	-0.053429	0.183602	0.771047	0.897852	NA	NA	NA	NA	-0.053429	0.183602	0.771047	0.897852
ENST00000555055	XRCC3	-0.0281559	0.124538	0.821137	0.771085	NA	NA	NA	NA	-0.0281559	0.124538	0.821137	0.771085
ENST00000445202	PATE3	0.0899746	0.309344	0.771161	0.860285	NA	NA	NA	NA	0.0899746	0.309344	0.771161	0.860285
ENST00000360876	NA	NA	NA	NA	NA	-0.0056194	0.082232	0.945518	0.983757	-0.0234879	0.0808183	0.771337	0.91495
ENST00000371347	SLC25A27	0.0257773	0.0887517	0.771477	0.864189	NA	NA	NA	NA	0.0257773	0.0887517	0.771477	0.864189
ENST00000271373	MPC2	0.0240601	0.128272	0.851213	0.771594	NA	NA	NA	NA	0.0240601	0.128272	0.851213	0.771594
ENST00000586929	ZNF582	0.083043	0.286114	0.77163	0.875162	NA	NA	NA	NA	0.083043	0.286114	0.77163	0.875162
ENST00000370574	ZNHIT6	0.0261781	0.0996443	0.79277	0.771751	NA	NA	NA	NA	0.0261781	0.0996443	0.79277	0.771751
ENST00000271638	S100A11	-0.0662108	0.228795	0.772284	0.880291	NA	NA	NA	NA	-0.0662108	0.228795	0.772284	0.880291
ENST00000381815	GART	-0.0237501	0.0820774	0.772303	0.925688	NA	NA	NA	NA	-0.0237501	0.0820774	0.772303	0.925688
ENST00000510508	DIO3	0.0632392	0.218671	0.77243	0.861979	NA	NA	NA	NA	0.0632392	0.218671	0.77243	0.861979
ENST00000305089	REG1B	0.0164684	0.138679	0.905472	0.772488	NA	NA	NA	NA	0.0164684	0.138679	0.905472	0.772488
ENST00000617405	CCL4L2	-0.0893316	0.309135	0.772602	0.797634	NA	NA	NA	NA	-0.0893316	0.309135	0.772602	0.797634
ENST00000411767	PTPN13	0.0143347	0.0496667	0.772873	0.864516	NA	NA	NA	NA	0.0143347	0.0496667	0.772873	0.864516
ENST00000368614	LRRC27	-0.0246077	0.085267	0.772891	0.930859	NA	NA	NA	NA	-0.0246077	0.085267	0.772891	0.930859
ENST00000683635	MMS22L	-0.0074511	0.0887516	0.933093	0.772919	NA	NA	NA	NA	-0.0074511	0.0887516	0.933093	0.772919
ENST00000326639	LARP1B	-0.0195601	0.0678016	0.772972	0.902405	NA	NA	NA	NA	-0.0195601	0.0678016	0.772972	0.902405
ENST00000334306	SOWAHB	-0.0165232	0.107196	0.877499	0.77314	NA	NA	NA	NA	-0.0165232	0.107196	0.877499	0.77314
ENST00000674931	MBL2	0.0630384	0.218758	0.77322	0.892371	NA	NA	NA	NA	0.0630384	0.218758	0.77322	0.892371
ENST00000250237	QTRT1	0.0385281	0.133823	0.773421	0.918537	NA	NA	NA	NA	0.0385281	0.133823	0.773421	0.918537
ENST00000316273	BCAT2	-0.0217948	0.0757104	0.773446	0.905103	NA	NA	NA	NA	-0.0217948	0.0757104	0.773446	0.905103
ENST00000433935	ZMYND15	-0.0223108	0.0821416	0.785919	0.773466	NA	NA	NA	NA	-0.0223108	0.0821416	0.785919	0.773466
ENST00000220058	MTFMT	0.0253268	0.088008	0.773517	0.794965	NA	NA	NA	NA	0.0253268	0.088008	0.773517	0.794965
ENST00000327757	PLB1	0.0132806	0.0461548	0.773546	0.786357	NA	NA	NA	NA	0.0132806	0.0461548	0.773546	0.786357
ENST00000396618	COCH	-0.0283773	0.0986218	0.773548	0.921108	NA	NA	NA	NA	-0.0283773	0.0986218	0.773548	0.921108
ENST00000320031	ITGA3	0.020496	0.0712421	0.77358	0.920571	NA	NA	NA	NA	0.020496	0.0712421	0.77358	0.920571
ENST00000351808	IFT88	-0.0198931	0.0691472	0.773581	0.873481	NA	NA	NA	NA	-0.0198931	0.0691472	0.773581	0.873481
ENST00000304031	HS1BP3	0.0250644	0.087136	0.773617	0.929685	NA	NA	NA	NA	0.0250644	0.087136	0.773617	0.929685
ENST00000604641	GAS2L2	0.0309604	0.111649	0.781549	0.773638	NA	NA	NA	NA	0.0309604	0.111649	0.781549	0.773638
ENST00000247829	TSPAN8	-0.0367932	0.128071	0.773893	0.918828	NA	NA	NA	NA	-0.0367932	0.128071	0.773893	0.918828
ENST00000264634	NA	NA	NA	NA	NA	-0.0628751	0.218963	0.773998	0.905242	-0.0092196	0.195847	0.962453	0.953426
ENST00000310924	TBC1D16	0.016966	0.091833	0.853426	0.774182	NA	NA	NA	NA	0.00901751	0.0898721	0.920077	0.832421
ENST00000334202	KRTAP17-1	-0.0820517	0.286218	0.77436	0.853874	NA	NA	NA	NA	-0.0820517	0.286218	0.77436	0.853874
ENST00000649276	TBX1	-0.0120332	0.267544	0.964126	0.980147	NA	NA	NA	NA	-0.0685609	0.239301	0.774492	0.885641
ENST00000486685	TSPAN33	0.0327406	0.114291	0.774521	0.996611	NA	NA	NA	NA	0.0327406	0.114291	0.774521	0.996611
ENST00000258613	THSD1	0.0128028	0.0954236	0.893269	0.774662	NA	NA	NA	NA	0.0128028	0.0954236	0.893269	0.774662
ENST00000442396	ZNF839	-0.022118	0.0773187	0.774831	0.901536	NA	NA	NA	NA	-0.022118	0.0773187	0.774831	0.901536
ENST00000399677	PRSS41	-0.0312415	0.114197	0.784412	0.774947	NA	NA	NA	NA	-0.0312415	0.114197	0.784412	0.774947
ENST00000003100	CYP51A1	0.0239368	0.0837219	0.774949	0.795723	NA	NA	NA	NA	0.0239368	0.0837219	0.774949	0.795723
ENST00000626650	ZNF280B	-0.0270946	0.108109	0.802106	0.775036	NA	NA	NA	NA	-0.0270946	0.108109	0.802106	0.775036
ENST00000286953	ATP5MJ	-0.0542818	0.2525	0.829785	0.775168	NA	NA	NA	NA	-0.0542818	0.2525	0.829785	0.775168
ENST00000307471	CCDC126	-0.0867047	0.339017	0.798141	0.775352	NA	NA	NA	NA	-0.0867047	0.339017	0.798141	0.775352
ENST00000582401	TXNIP	-0.0226967	0.079555	0.775416	0.929463	NA	NA	NA	NA	-0.0226967	0.079555	0.775416	0.929463
ENST00000298251	HEPACAM	0.0523967	0.183786	0.77557	0.825843	NA	NA	NA	NA	0.0523967	0.183786	0.77557	0.825843
ENST00000260210	BUD13	0.0242832	0.0852592	0.775784	0.92108	NA	NA	NA	NA	0.0242832	0.0852592	0.775784	0.92108
ENST00000244137	PEPD	0.0298909	0.104983	0.775858	0.921292	NA	NA	NA	NA	0.0298909	0.104983	0.775858	0.921292
ENST00000292090	TLCD1	-0.0336666	0.118262	0.77589	0.881182	NA	NA	NA	NA	-0.0336666	0.118262	0.77589	0.881182
ENST00000359187	NA	NA	NA	NA	NA	-0.0171683	0.267641	0.948853	0.961789	0.071835	0.252339	0.775892	0.855247
ENST00000301073	ZNF524	-0.0879441	0.309047	0.775977	0.880215	NA	NA	NA	NA	-0.0879441	0.309047	0.775977	0.880215
ENST00000333634	SH3BGR	-0.0439366	0.154454	0.776054	0.914001	NA	NA	NA	NA	-0.0439366	0.154454	0.776054	0.914001
ENST00000432226	GSN	0.0224505	0.0790121	0.776304	0.800695	NA	NA	NA	NA	0.0224505	0.0790121	0.776304	0.800695
ENST00000221265	PAF1	-0.0165465	0.110426	0.880888	0.949966	0.00951616	0.0841198	0.90993	0.776524	-5.44e-05	0.0669203	0.999352	0.88109
ENST00000226105	RANGRF	-0.0368455	0.129876	0.776642	0.805062	NA	NA	NA	NA	-0.0368455	0.129876	0.776642	0.805062
ENST00000682258	TNS1	0.0295973	0.104339	0.776665	0.892305	NA	NA	NA	NA	0.0295973	0.104339	0.776665	0.892305
ENST00000321339	FTMT	-0.0812559	0.28667	0.776834	0.86757	NA	NA	NA	NA	-0.0812559	0.28667	0.776834	0.86757
ENST00000285518	AGPAT5	0.0303642	0.107154	0.776893	0.911538	NA	NA	NA	NA	0.0303642	0.107154	0.776893	0.911538
ENST00000361170	IQGAP3	-0.0146601	0.0517644	0.777018	0.89787	NA	NA	NA	NA	-0.0146601	0.0517644	0.777018	0.89787
ENST00000367137	SLC41A1	-0.0537272	0.189709	0.777018	0.82386	NA	NA	NA	NA	-0.0537272	0.189709	0.777018	0.82386
ENST00000437212	TMPRSS4	0.0264158	0.093279	0.77703	0.847448	NA	NA	NA	NA	0.0264158	0.093279	0.77703	0.847448
ENST00000408931	TBX20	0.036562	0.202604	0.856791	0.877929	NA	NA	NA	NA	-0.0169953	0.195734	0.930808	0.777038
ENST00000324210	MBNL1	-0.0361142	0.339213	0.915214	0.915214	0.0240079	0.0848107	0.777118	0.865546	0.0204713	0.0822792	0.803514	0.882369
ENST00000327141	NA	NA	NA	NA	NA	0.00865234	0.114129	0.939569	0.938253	-0.03092	0.10927	0.7772	0.914845
ENST00000381356	ETFRF1	0.0428499	0.151535	0.777351	0.908354	NA	NA	NA	NA	0.0428499	0.151535	0.777351	0.908354
ENST00000260502	BCAR3	-0.0018879	0.0828027	0.98181	0.777626	NA	NA	NA	NA	-0.0018879	0.0828027	0.98181	0.777626
ENST00000434824	RNF148	-0.0478287	0.169509	0.777822	0.906939	NA	NA	NA	NA	-0.0478287	0.169509	0.777822	0.906939
ENST00000203166	HAUS5	-0.0203678	0.0721862	0.777823	0.928893	NA	NA	NA	NA	-0.0203678	0.0721862	0.777823	0.928893
ENST00000540737	TOP6BL	0.0180735	0.0817163	0.824958	0.777854	NA	NA	NA	NA	0.0180735	0.0817163	0.824958	0.777854
ENST00000294728	VCAM1	0.0263413	0.0934125	0.777952	0.908855	NA	NA	NA	NA	0.0263413	0.0934125	0.777952	0.908855
ENST00000216185	TXN2	0.0465517	0.16514	0.778028	0.917533	NA	NA	NA	NA	0.0465517	0.16514	0.778028	0.917533
ENST00000342624	TMTC4	0.0198136	0.0703236	0.778135	0.925514	NA	NA	NA	NA	0.0198136	0.0703236	0.778135	0.925514
ENST00000251535	ALOX12	0.0145228	0.0739074	0.844218	0.77821	NA	NA	NA	NA	0.0145228	0.0739074	0.844218	0.77821
ENST00000296273	RFC4	-0.0170984	0.0607397	0.778325	0.921321	NA	NA	NA	NA	-0.0170984	0.0607397	0.778325	0.921321
ENST00000604000	LIX1L	-0.0314974	0.11189	0.778325	0.928587	NA	NA	NA	NA	-0.0314974	0.11189	0.778325	0.928587
ENST00000335174	ANKRD37	-0.0569704	0.202567	0.778524	0.89667	NA	NA	NA	NA	-0.0569704	0.202567	0.778524	0.89667
ENST00000646907	SH2D4B	-0.0266309	0.094732	0.778619	0.92512	NA	NA	NA	NA	-0.0266309	0.094732	0.778619	0.92512
ENST00000580729	C17orf58	-0.071296	0.267725	0.790005	0.778682	NA	NA	NA	NA	-0.071296	0.267725	0.790005	0.778682
ENST00000649764	NA	NA	NA	NA	NA	-0.0242509	0.0863004	0.778707	0.920371	-0.0242509	0.0863004	0.778707	0.920371
ENST00000614830	NOP16	-0.0123168	0.158152	0.937924	0.778739	NA	NA	NA	NA	-0.0123168	0.158152	0.937924	0.778739
ENST00000297056	DAGLB	-0.0077663	0.0683626	0.909551	0.778994	NA	NA	NA	NA	-0.0077663	0.0683626	0.909551	0.778994
ENST00000288873	KRTCAP3	0.00169445	0.09974	0.986446	0.779241	NA	NA	NA	NA	0.00169445	0.09974	0.986446	0.779241
ENST00000331434	C8orf33	-0.0393909	0.140695	0.779498	0.870387	NA	NA	NA	NA	-0.0393909	0.140695	0.779498	0.870387
ENST00000290200	IL10RB	0.0278109	0.0993625	0.779559	0.853106	NA	NA	NA	NA	0.0278109	0.0993625	0.779559	0.853106
ENST00000355426	EFEMP1	-0.0589416	0.210671	0.779645	0.835644	NA	NA	NA	NA	-0.0589416	0.210671	0.779645	0.835644
ENST00000429979	RUBCNL	0.0198426	0.0709406	0.779703	0.9366	NA	NA	NA	NA	0.0198426	0.0709406	0.779703	0.9366
ENST00000534000	TPD52L1	0.0369908	0.134043	0.782579	0.779708	NA	NA	NA	NA	0.0369908	0.134043	0.782579	0.779708
ENST00000311208	KRT17	-0.0334453	0.119731	0.779986	0.921635	NA	NA	NA	NA	-0.0334453	0.119731	0.779986	0.921635
ENST00000366548	EXO1	-0.0202084	0.0723611	0.780037	0.923025	NA	NA	NA	NA	-0.0202084	0.0723611	0.780037	0.923025
ENST00000209718	KRT23	-0.0254313	0.0911644	0.780276	0.934668	NA	NA	NA	NA	-0.0254313	0.0911644	0.780276	0.934668
ENST00000256649	TRIM45	-0.0193234	0.069283	0.780317	0.935509	NA	NA	NA	NA	-0.0193234	0.069283	0.780317	0.935509
ENST00000356136	UVRAG	-0.0421982	0.151552	0.780675	0.849992	NA	NA	NA	NA	-0.0421982	0.151552	0.780675	0.849992
ENST00000496514	PDE6B	-0.0078968	0.0732834	0.914188	0.780714	NA	NA	NA	NA	-0.0078968	0.0732834	0.914188	0.780714
ENST00000341871	TMEM220	0.036691	0.13182	0.78075	0.89941	NA	NA	NA	NA	0.036691	0.13182	0.78075	0.89941
ENST00000228347	POLR3B	-0.0161193	0.0579483	0.780885	0.930311	-0.0028457	0.165335	0.986268	0.988377	-0.0144395	0.0548316	0.792286	0.932618
ENST00000381334	TMEM165	0.0449444	0.161594	0.780912	0.904174	NA	NA	NA	NA	-0.0061276	0.154715	0.968408	0.951062
ENST00000389394	DNAH6	-0.0099694	0.0358657	0.781039	0.928343	NA	NA	NA	NA	-0.0099694	0.0358657	0.781039	0.928343
ENST00000373087	ZC3H12A	-0.0333025	0.219055	0.879165	0.781052	NA	NA	NA	NA	-0.0333025	0.219055	0.879165	0.781052
ENST00000261693	SCARB1	-0.0253545	0.0912227	0.781057	0.937302	NA	NA	NA	NA	-0.0253545	0.0912227	0.781057	0.937302
ENST00000237455	RNF103	0.00063406	0.105338	0.995197	0.781196	NA	NA	NA	NA	0.00063406	0.105338	0.995197	0.781196
ENST00000327451	SLC25A18	-0.0021871	0.109233	0.984026	0.781207	NA	NA	NA	NA	-0.0021871	0.109233	0.984026	0.781207
ENST00000182290	TSPAN32	-0.030374	0.109374	0.781236	0.854895	NA	NA	NA	NA	-0.030374	0.109374	0.781236	0.854895
ENST00000292641	SCGB3A1	0.0599909	0.286675	0.834242	0.781435	NA	NA	NA	NA	0.0599909	0.286675	0.834242	0.781435
ENST00000594211	KLK9	-0.0280444	0.101166	0.781619	0.932435	NA	NA	NA	NA	-0.0280444	0.101166	0.781619	0.932435
ENST00000391971	SEPTIN2	-0.0188227	0.0901498	0.834609	0.781678	0.040981	0.165755	0.804724	0.898495	-0.0051716	0.0791988	0.947936	0.849186
ENST00000696973	USP28	0.0105309	0.0507557	0.835633	0.781837	NA	NA	NA	NA	0.0105309	0.0507557	0.835633	0.781837
ENST00000389622	CRYBG3	0.0125205	0.0452629	0.782074	0.870264	NA	NA	NA	NA	0.0125205	0.0452629	0.782074	0.870264
ENST00000482026	UGT1A3	0.0316766	0.114515	0.782076	0.955658	NA	NA	NA	NA	0.0316766	0.114515	0.782076	0.955658
ENST00000585124	AURKB	-0.0402742	0.145738	0.782281	0.892658	NA	NA	NA	NA	-0.0402742	0.145738	0.782281	0.892658
ENST00000551380	ZNF606	0.0113872	0.0994042	0.908798	0.782323	NA	NA	NA	NA	0.0113872	0.0994042	0.908798	0.782323
ENST00000309295	EHBP1L1	-0.013663	0.0495478	0.782737	0.790722	0.0615426	0.239616	0.797304	0.891887	-0.0105797	0.0485222	0.8274	0.876745
ENST00000229812	STK38	0.00240511	0.115632	0.983405	0.782739	NA	NA	NA	NA	0.00240511	0.115632	0.983405	0.782739
ENST00000643273	CEP78	0.02144	0.0777545	0.782748	0.929787	NA	NA	NA	NA	0.02144	0.0777545	0.782748	0.929787
ENST00000268057	BBS4	0.023943	0.0868371	0.782761	0.927775	NA	NA	NA	NA	0.023943	0.0868371	0.782761	0.927775
ENST00000254190	CHSY1	-0.0435206	0.157846	0.782766	0.835891	NA	NA	NA	NA	-0.0435206	0.157846	0.782766	0.835891
ENST00000585675	C19orf25	-0.0851976	0.309048	0.782795	0.885306	NA	NA	NA	NA	-0.0851976	0.309048	0.782795	0.885306
ENST00000262055	LETMD1	0.026088	0.0947122	0.782973	0.941713	NA	NA	NA	NA	0.026088	0.0947122	0.782973	0.941713
ENST00000264005	LCAT	0.0266341	0.169362	0.875039	0.783013	NA	NA	NA	NA	0.0266341	0.169362	0.875039	0.783013
ENST00000367229	CHIT1	-0.0326374	0.118513	0.783017	0.924237	NA	NA	NA	NA	-0.0326374	0.118513	0.783017	0.924237
ENST00000273047	RAB5A	-0.0738234	0.268173	0.7831	0.868512	NA	NA	NA	NA	-0.0738234	0.268173	0.7831	0.868512
ENST00000513312	MCIDAS	-0.0267312	0.0971158	0.783123	0.932888	NA	NA	NA	NA	-0.0267312	0.0971158	0.783123	0.932888
ENST00000265896	SQLE	0.0307302	0.111714	0.783255	0.868498	NA	NA	NA	NA	0.0307302	0.111714	0.783255	0.868498
ENST00000264552	UBE2S	-0.0650032	0.252338	0.796712	0.900702	0.0103307	0.101166	0.918664	0.783311	-0.0001012	0.0939021	0.99914	0.809103
ENST00000356099	ARHGAP8	-0.022698	0.0825742	0.783408	0.886109	NA	NA	NA	NA	-0.022698	0.0825742	0.783408	0.886109
ENST00000260228	MMP20	-0.0229999	0.0836891	0.783449	0.926659	NA	NA	NA	NA	-0.0229999	0.0836891	0.783449	0.926659
ENST00000263265	PLEKHA4	-0.0199185	0.0725176	0.783569	0.934619	NA	NA	NA	NA	-0.0199185	0.0725176	0.783569	0.934619
ENST00000306433	POLR3D	-0.0225587	0.0821866	0.783715	0.84445	NA	NA	NA	NA	-0.0225587	0.0821866	0.783715	0.84445
ENST00000408939	IFT70B	0.0258604	0.0942171	0.783718	0.816542	NA	NA	NA	NA	0.0258604	0.0942171	0.783718	0.816542
ENST00000409020	NIF3L1	0.0325509	0.118632	0.783789	0.923677	NA	NA	NA	NA	0.0325509	0.118632	0.783789	0.923677
ENST00000383759	VILL	0.0182032	0.0770224	0.813172	0.78381	NA	NA	NA	NA	0.0182032	0.0770224	0.813172	0.78381
ENST00000379558	TOGARAM2	0.00873893	0.0730971	0.904838	0.783973	NA	NA	NA	NA	0.00873893	0.0730971	0.904838	0.783973
ENST00000422113	TMEM132D	0.00554681	0.148589	0.970222	0.78398	NA	NA	NA	NA	0.00554681	0.148589	0.970222	0.78398
ENST00000263168	CAPZA1	-0.0785636	0.286807	0.784143	0.784143	NA	NA	NA	NA	-0.0785636	0.286807	0.784143	0.784143
ENST00000373202	SGPL1	-0.0226478	0.082691	0.784173	0.932585	NA	NA	NA	NA	-0.0226478	0.082691	0.784173	0.932585
ENST00000334133	RFTN1	-0.0320563	0.117044	0.784175	0.921075	NA	NA	NA	NA	-0.0320563	0.117044	0.784175	0.921075
ENST00000356317	GALNT6	-0.0255411	0.0932663	0.784198	0.917062	NA	NA	NA	NA	-0.0255411	0.0932663	0.784198	0.917062
ENST00000594605	STAP2	-0.029598	0.108148	0.78433	0.841157	NA	NA	NA	NA	-0.029598	0.108148	0.78433	0.841157
ENST00000354947	PIP4K2C	-0.026582	0.143186	0.852721	0.784403	NA	NA	NA	NA	-0.026582	0.143186	0.852721	0.784403
ENST00000343625	RASAL3	-0.0119456	0.0654061	0.855083	0.804157	NA	NA	NA	NA	-0.0178194	0.0651637	0.784504	0.869614
ENST00000370272	DR1	-0.08626	0.339358	0.799352	0.799352	-0.0252032	0.174086	0.884889	0.829722	-0.0379232	0.154894	0.806586	0.784533
ENST00000319420	SHISA2	-0.0323047	0.118278	0.784757	0.934094	NA	NA	NA	NA	-0.0323047	0.118278	0.784757	0.934094
ENST00000250454	EAPP	-0.0344668	0.126254	0.784856	0.9199	NA	NA	NA	NA	-0.0344668	0.126254	0.784856	0.9199
ENST00000223210	ZNF862	-0.0137456	0.0609012	0.821432	0.784961	NA	NA	NA	NA	-0.0137456	0.0609012	0.821432	0.784961
ENST00000373106	CSF3R	0.026079	0.095613	0.78504	0.908818	NA	NA	NA	NA	0.026079	0.095613	0.78504	0.908818
ENST00000490605	FAM178B	-0.0195747	0.0717792	0.785078	0.879358	NA	NA	NA	NA	-0.0195747	0.0717792	0.785078	0.879358
ENST00000262352	SLC1A1	-0.0276158	0.10127	0.785089	0.870188	NA	NA	NA	NA	-0.0276158	0.10127	0.785089	0.870188
ENST00000651039	TMEM217	-0.0516881	0.189564	0.785107	0.912275	NA	NA	NA	NA	-0.0516881	0.189564	0.785107	0.912275
ENST00000283122	CETN3	-0.028461	0.117037	0.807867	0.785154	NA	NA	NA	NA	-0.028461	0.117037	0.807867	0.785154
ENST00000361689	NA	NA	NA	NA	NA	NA	NA	NA	NA	0.0731361	0.268288	0.785158	0.907166
ENST00000317658	CAPZA3	-0.0404919	0.14859	0.785232	0.818717	NA	NA	NA	NA	-0.0404919	0.14859	0.785232	0.818717
ENST00000263636	LY75	-0.0095957	0.0459848	0.834706	0.785239	NA	NA	NA	NA	-0.0095957	0.0459848	0.834706	0.785239
ENST00000297354	SBSPON	-0.0297998	0.109365	0.785252	0.933221	NA	NA	NA	NA	-0.0297998	0.109365	0.785252	0.933221
ENST00000337843	C1QTNF6	0.0439624	0.161345	0.785257	0.787517	NA	NA	NA	NA	0.0439624	0.161345	0.785257	0.787517
ENST00000258770	TBRG4	-0.023687	0.0869662	0.785337	0.970999	NA	NA	NA	NA	-0.023687	0.0869662	0.785337	0.970999
ENST00000388942	TMEM266	-0.0098635	0.0892175	0.911969	0.78535	NA	NA	NA	NA	-0.0098635	0.0892175	0.911969	0.78535
ENST00000304735	VASN	-0.0343481	0.169359	0.839282	0.785458	NA	NA	NA	NA	-0.0343481	0.169359	0.839282	0.785458
ENST00000367070	C4BPA	-0.0268903	0.0987969	0.785485	0.929672	NA	NA	NA	NA	-0.0268903	0.0987969	0.785485	0.929672
ENST00000267199	VPS33A	-0.0358946	0.131896	0.785512	0.866442	NA	NA	NA	NA	-0.0358946	0.131896	0.785512	0.866442
ENST00000409300	RAD9B	-0.020367	0.0970168	0.833721	0.785577	NA	NA	NA	NA	-0.020367	0.0970168	0.833721	0.785577
ENST00000320816	DAB2	-0.01034	0.11567	0.92877	0.785601	NA	NA	NA	NA	-0.01034	0.11567	0.92877	0.785601
ENST00000298032	ARMC3	0.0143963	0.0529393	0.785668	0.84651	NA	NA	NA	NA	0.0143963	0.0529393	0.785668	0.84651
ENST00000326132	RNF185	-0.0403561	0.148409	0.785679	0.92163	NA	NA	NA	NA	-0.0403561	0.148409	0.785679	0.92163
ENST00000360403	EIF2B3	-0.033883	0.136293	0.803667	0.785778	NA	NA	NA	NA	-0.033883	0.136293	0.803667	0.785778
ENST00000354724	HEY1	0.0388968	0.143185	0.785889	0.803408	NA	NA	NA	NA	0.0388968	0.143185	0.785889	0.803408
ENST00000616317	ACACA	0.0043663	0.0664212	0.947588	0.785925	NA	NA	NA	NA	0.0043663	0.0664212	0.947588	0.785925
ENST00000230859	TENT4A	-0.0485287	0.178773	0.786042	0.878419	NA	NA	NA	NA	-0.0485287	0.178773	0.786042	0.878419
ENST00000527353	PIGY	-0.0777485	0.286481	0.78609	0.882433	NA	NA	NA	NA	-0.0777485	0.286481	0.78609	0.882433
ENST00000449076	TESPA1	-0.0285129	0.105073	0.786113	0.932346	NA	NA	NA	NA	-0.0285129	0.105073	0.786113	0.932346
ENST00000284719	OLA1	0.0460662	0.169849	0.786223	0.889664	NA	NA	NA	NA	0.0460662	0.169849	0.786223	0.889664
ENST00000353379	CDK10	0.0241912	0.0892684	0.786395	0.859714	NA	NA	NA	NA	0.0241912	0.0892684	0.786395	0.859714
ENST00000334549	KCNK18	0.0918155	0.338905	0.786453	0.884225	NA	NA	NA	NA	0.0918155	0.338905	0.786453	0.884225
ENST00000395614	MEGF11	-0.0159117	0.0587646	0.786567	0.93275	NA	NA	NA	NA	-0.0159117	0.0587646	0.786567	0.93275
ENST00000573521	PCDHGA9	-0.0237122	0.087587	0.7866	0.90761	NA	NA	NA	NA	-0.0237122	0.087587	0.7866	0.90761
ENST00000395958	NA	NA	NA	NA	NA	-0.0434341	0.210134	0.836246	0.786633	-0.0434341	0.210134	0.836246	0.786633
ENST00000505019	ZGRF1	-0.0108277	0.0400761	0.787022	0.907844	NA	NA	NA	NA	-0.0108277	0.0400761	0.787022	0.907844
ENST00000369771	KCNA10	-0.0324025	0.12	0.787144	0.925168	NA	NA	NA	NA	-0.0324025	0.12	0.787144	0.925168
ENST00000434436	MBD3	0.0913579	0.338539	0.787269	0.787269	NA	NA	NA	NA	0.0913579	0.338539	0.787269	0.787269
ENST00000317243	ZNF554	0.0435394	0.161398	0.787341	0.887715	NA	NA	NA	NA	0.0435394	0.161398	0.787341	0.887715
ENST00000523175	HAVCR1	-0.0305014	0.113069	0.787345	0.915388	NA	NA	NA	NA	-0.0305014	0.113069	0.787345	0.915388
ENST00000266735	NA	NA	NA	NA	NA	-0.0699784	0.267868	0.793906	0.787432	-0.0699784	0.267868	0.793906	0.787432
ENST00000398610	PCDHGA10	-0.0016089	0.0813221	0.984216	0.787537	NA	NA	NA	NA	-0.0016089	0.0813221	0.984216	0.787537
ENST00000613922	CCL3	0.0721073	0.267717	0.787668	0.915676	NA	NA	NA	NA	0.0721073	0.267717	0.787668	0.915676
ENST00000339917	TSSK4	0.0169761	0.129917	0.896038	0.787684	NA	NA	NA	NA	0.0169761	0.129917	0.896038	0.787684
ENST00000398955	MGARP	0.0318764	0.118377	0.787715	0.810547	NA	NA	NA	NA	0.0318764	0.118377	0.787715	0.810547
ENST00000380607	SH3GL2	-0.0330932	0.122932	0.787776	0.844666	NA	NA	NA	NA	-0.0330932	0.122932	0.787776	0.844666
ENST00000230538	LAMA4	-0.0157505	0.0585095	0.78778	0.808251	NA	NA	NA	NA	-0.0157505	0.0585095	0.78778	0.808251
ENST00000264276	ALS2	-0.0139261	0.0529343	0.792487	0.787833	NA	NA	NA	NA	-0.0139261	0.0529343	0.792487	0.787833
ENST00000231512	C5orf15	0.0118047	0.154823	0.939223	0.788065	NA	NA	NA	NA	0.0118047	0.154823	0.939223	0.788065
ENST00000320848	MRFAP1L1	0.0564884	0.210215	0.788148	0.923997	NA	NA	NA	NA	0.0564884	0.210215	0.788148	0.923997
ENST00000305428	MINAR1	-0.0092296	0.0738827	0.900586	0.788437	NA	NA	NA	NA	-0.0092296	0.0738827	0.900586	0.788437
ENST00000337523	DXO	-0.0266992	0.0995662	0.78858	0.800782	NA	NA	NA	NA	-0.0266992	0.0995662	0.78858	0.800782
ENST00000397676	ALG3	-0.0258084	0.0963354	0.788775	0.889651	NA	NA	NA	NA	-0.0258084	0.0963354	0.788775	0.889651
ENST00000358368	XAB2	0.0141043	0.0939002	0.880603	0.788793	NA	NA	NA	NA	0.0141043	0.0939002	0.880603	0.788793
ENST00000303545	RNF139	-0.0333217	0.124562	0.789076	0.913037	NA	NA	NA	NA	-0.0333217	0.124562	0.789076	0.913037
ENST00000302451	PDILT	0.0268045	0.100325	0.789334	0.938103	NA	NA	NA	NA	0.0268045	0.100325	0.789334	0.938103
ENST00000535342	CEP112	0.016025	0.0600625	0.789618	0.902327	NA	NA	NA	NA	0.016025	0.0600625	0.789618	0.902327
ENST00000298596	STOX1	-0.0138092	0.0822024	0.866591	0.789649	NA	NA	NA	NA	-0.0138092	0.0822024	0.866591	0.789649
ENST00000211122	GSTA3	0.0505535	0.189557	0.789705	0.913107	NA	NA	NA	NA	0.0505535	0.189557	0.789705	0.913107
ENST00000683351	ADD1	0.0272558	0.102206	0.78972	0.914943	NA	NA	NA	NA	0.0272558	0.102206	0.78972	0.914943
ENST00000238936	MFSD13A	-0.026534	0.09951	0.789742	0.916555	NA	NA	NA	NA	-0.026534	0.09951	0.789742	0.916555
ENST00000431679	TMEM225B	0.0451913	0.169521	0.789791	0.907015	NA	NA	NA	NA	0.0451913	0.169521	0.789791	0.907015
ENST00000447266	SENP6	0.00059629	0.0963004	0.99506	0.790169	NA	NA	NA	NA	0.00059629	0.0963004	0.99506	0.790169
ENST00000290776	CPNE2	-0.0225926	0.0994543	0.820295	0.790249	NA	NA	NA	NA	-0.0225926	0.0994543	0.820295	0.790249
ENST00000289921	FHIP2B	-0.0174638	0.0657073	0.790407	0.939494	NA	NA	NA	NA	-0.0174638	0.0657073	0.790407	0.939494
ENST00000389176	CCDC154	0.00706332	0.0691513	0.918643	0.790424	NA	NA	NA	NA	0.00706332	0.0691513	0.918643	0.790424
ENST00000273986	NA	NA	NA	NA	NA	0.0365481	0.17865	0.837901	0.930947	0.0429276	0.161598	0.790513	0.925233
ENST00000381782	NSUN7	-0.0306792	0.115588	0.790688	0.918842	NA	NA	NA	NA	-0.0306792	0.115588	0.790688	0.918842
ENST00000329798	FREM3	-0.0131755	0.0496676	0.790799	0.926526	NA	NA	NA	NA	-0.0131755	0.0496676	0.790799	0.926526
ENST00000323348	ANKZF1	-0.0067314	0.0618251	0.913299	0.79103	NA	NA	NA	NA	-0.0067314	0.0618251	0.913299	0.79103
ENST00000356792	EDRF1	-0.021394	0.0807894	0.791154	0.887449	NA	NA	NA	NA	-0.021394	0.0807894	0.791154	0.887449
ENST00000437033	ADH7	0.0309703	0.11696	0.791167	0.891732	NA	NA	NA	NA	0.0309703	0.11696	0.791167	0.891732
ENST00000341947	COL11A2	-0.0110124	0.0574915	0.848096	0.791413	NA	NA	NA	NA	-0.0110124	0.0574915	0.848096	0.791413
ENST00000395867	ZNF248	-0.0252361	0.0954808	0.791546	0.937721	NA	NA	NA	NA	-0.0252361	0.0954808	0.791546	0.937721
ENST00000308020	PTDSS2	0.0250064	0.0947221	0.791783	0.823937	NA	NA	NA	NA	0.0250064	0.0947221	0.791783	0.823937
ENST00000550402	CMKLR1	-0.0894017	0.338825	0.79189	0.869735	NA	NA	NA	NA	-0.0894017	0.338825	0.79189	0.869735
ENST00000221730	EPHX3	-0.0232201	0.0880069	0.791899	0.938845	NA	NA	NA	NA	-0.0232201	0.0880069	0.791899	0.938845
ENST00000298316	NA	NA	NA	NA	NA	0.0465699	0.189376	0.80575	0.791978	0.0465699	0.189376	0.80575	0.791978
ENST00000314289	RNF4	0.0755399	0.286468	0.792016	0.877972	NA	NA	NA	NA	0.0755399	0.286468	0.792016	0.877972
ENST00000407364	METTL15	-0.0205019	0.0777508	0.792022	0.833055	NA	NA	NA	NA	-0.0205019	0.0777508	0.792022	0.833055
ENST00000335556	SAMD7	0.011876	0.104197	0.909256	0.792115	NA	NA	NA	NA	0.011876	0.104197	0.909256	0.792115
ENST00000279101	CABLES2	-0.0184212	0.0699974	0.792419	0.847045	NA	NA	NA	NA	-0.0184212	0.0699974	0.792419	0.847045
ENST00000359154	WWP2	-0.022563	0.0857643	0.792487	0.930896	NA	NA	NA	NA	-0.022563	0.0857643	0.792487	0.930896
ENST00000340313	KCNK7	-0.0303751	0.11556	0.792666	0.849657	NA	NA	NA	NA	-0.0303751	0.11556	0.792666	0.849657
ENST00000317697	ASB8	-0.0130589	0.107152	0.903	0.7927	NA	NA	NA	NA	-0.0130589	0.107152	0.903	0.7927
ENST00000361564	OSTC	0.0296863	0.112991	0.792759	0.934562	NA	NA	NA	NA	0.0296863	0.112991	0.792759	0.934562
ENST00000325881	SNX22	-0.0256239	0.109267	0.814591	0.792766	NA	NA	NA	NA	-0.0256239	0.109267	0.814591	0.792766
ENST00000253807	PCDHAC1	0.00759334	0.0733315	0.917528	0.793009	NA	NA	NA	NA	0.00759334	0.0733315	0.917528	0.793009
ENST00000342192	NA	NA	NA	NA	NA	0.0701592	0.267549	0.793144	0.793144	-0.0268637	0.252247	0.915188	0.915188
ENST00000333360	SELE	0.00698795	0.0956118	0.941737	0.793356	NA	NA	NA	NA	0.00698795	0.0956118	0.941737	0.793356
ENST00000532971	CSKMT	-0.0213991	0.143204	0.881213	0.7934	NA	NA	NA	NA	-0.0213991	0.143204	0.881213	0.7934
ENST00000216223	IL2RB	0.034485	0.131739	0.7935	0.893614	NA	NA	NA	NA	0.034485	0.131739	0.7935	0.893614
ENST00000477665	PLCXD2	-0.0413697	0.158164	0.793659	0.924188	NA	NA	NA	NA	-0.0413697	0.158164	0.793659	0.924188
ENST00000312251	NAGPA	0.0249366	0.0954301	0.793855	0.827165	NA	NA	NA	NA	0.0249366	0.0954301	0.793855	0.827165
ENST00000540806	ZNF506	0.0510211	0.195464	0.794072	0.924844	NA	NA	NA	NA	0.0510211	0.195464	0.794072	0.924844
ENST00000399820	WDR19	0.0149575	0.0573065	0.794085	0.937941	NA	NA	NA	NA	0.0149575	0.0573065	0.794085	0.937941
ENST00000264651	KRT24	0.00088996	0.0918373	0.992268	0.794158	NA	NA	NA	NA	0.00088996	0.0918373	0.992268	0.794158
ENST00000368378	THBS3	0.00152133	0.0653195	0.981418	0.794464	NA	NA	NA	NA	0.00152133	0.0653195	0.981418	0.794464
ENST00000201586	SULT2B1	0.047815	0.183606	0.794539	0.89609	NA	NA	NA	NA	0.047815	0.183606	0.794539	0.89609
ENST00000318121	CLSPN	-0.0170491	0.0676139	0.800922	0.794572	NA	NA	NA	NA	-0.0170491	0.0676139	0.800922	0.794572
ENST00000292478	PTCD1	-0.0169768	0.0875424	0.846233	0.794585	NA	NA	NA	NA	-0.0169768	0.0875424	0.846233	0.794585
ENST00000301364	TSR1	0.0170264	0.0654264	0.79468	0.852442	NA	NA	NA	NA	0.0170264	0.0654264	0.79468	0.852442
ENST00000408957	TIGD1	-0.0281783	0.210676	0.893599	0.79473	NA	NA	NA	NA	-0.0281783	0.210676	0.893599	0.79473
ENST00000217159	SLCO4A1	-0.0205351	0.0789362	0.79475	0.936907	NA	NA	NA	NA	-0.0205351	0.0789362	0.79475	0.936907
ENST00000255030	CRP	0.0746054	0.286814	0.794773	0.794773	NA	NA	NA	NA	0.0746054	0.286814	0.794773	0.794773
ENST00000382205	DEFB134	-0.0881133	0.338826	0.794821	0.890301	NA	NA	NA	NA	-0.0881133	0.338826	0.794821	0.890301
ENST00000375949	CTRC	-0.0040218	0.115725	0.972277	0.794952	NA	NA	NA	NA	-0.0040218	0.115725	0.972277	0.794952
ENST00000551025	CASP8AP2	0.0303798	0.117001	0.795131	0.894893	NA	NA	NA	NA	0.0303798	0.117001	0.795131	0.894893
ENST00000285605	MARVELD1	-0.0545728	0.210177	0.795132	0.926715	NA	NA	NA	NA	-0.0545728	0.210177	0.795132	0.926715
ENST00000176183	DRD4	-0.0228578	0.0880911	0.795266	0.940389	NA	NA	NA	NA	-0.0228578	0.0880911	0.795266	0.940389
ENST00000674892	MUC2	0.0195063	0.0918949	0.831898	0.79532	NA	NA	NA	NA	0.0195063	0.0918949	0.831898	0.79532
ENST00000368799	FLG	-0.0803605	0.309784	0.79532	0.884934	NA	NA	NA	NA	-0.0803605	0.309784	0.79532	0.884934
ENST00000372890	TRUB2	0.0439505	0.169451	0.79535	0.92111	NA	NA	NA	NA	0.0439505	0.169451	0.79535	0.92111
ENST00000492406	SLC35A5	-0.00176	0.0853458	0.983547	0.795646	NA	NA	NA	NA	-0.00176	0.0853458	0.983547	0.795646
ENST00000273990	DDIT4L	-0.035242	0.136135	0.795731	0.876584	NA	NA	NA	NA	-0.035242	0.136135	0.795731	0.876584
ENST00000378247	SPIRE2	0.0199055	0.0769119	0.795782	0.926027	NA	NA	NA	NA	0.0199055	0.0769119	0.795782	0.926027
ENST00000341695	PPA2	0.00664831	0.110563	0.952051	0.795818	NA	NA	NA	NA	0.00664831	0.110563	0.952051	0.795818
ENST00000259213	IL36B	-0.0352952	0.136424	0.795853	0.925501	NA	NA	NA	NA	-0.0352952	0.136424	0.795853	0.925501
ENST00000539935	CACNB4	-0.0378125	0.146181	0.795891	0.924947	NA	NA	NA	NA	-0.0280673	0.138681	0.839614	0.931556
ENST00000366862	FBXO28	-0.0876544	0.339352	0.796176	0.796176	NA	NA	NA	NA	-0.0765929	0.309785	0.804718	0.804718
ENST00000637513	TNFAIP8L3	-0.0589354	0.228237	0.796237	0.921443	NA	NA	NA	NA	-0.0589354	0.228237	0.796237	0.921443
ENST00000354914	SCARA5	0.0232027	0.0899236	0.796386	0.93941	NA	NA	NA	NA	0.0232027	0.0899236	0.796386	0.93941
ENST00000395503	ATP2A1	-0.0013617	0.0610438	0.982203	0.796598	NA	NA	NA	NA	-0.0013617	0.0610438	0.982203	0.796598
ENST00000559089	UBAP1L	-0.0215065	0.0898469	0.81082	0.79661	NA	NA	NA	NA	-0.0215065	0.0898469	0.81082	0.79661
ENST00000596358	NOSIP	-0.0297461	0.115446	0.796668	0.933658	NA	NA	NA	NA	-0.0268063	0.111618	0.810206	0.940512
ENST00000356120	NOXO1	-0.0147471	0.111674	0.894941	0.796745	NA	NA	NA	NA	-0.0147471	0.111674	0.894941	0.796745
ENST00000319285	DCTPP1	0.0202008	0.169358	0.905054	0.796747	NA	NA	NA	NA	0.0202008	0.169358	0.905054	0.796747
ENST00000342951	PSG5	0.0228008	0.0886098	0.796934	0.952781	NA	NA	NA	NA	0.0228008	0.0886098	0.796934	0.952781
ENST00000676185	ERCC8	0.0275856	0.107269	0.797053	0.933524	NA	NA	NA	NA	0.0275856	0.107269	0.797053	0.933524
ENST00000257575	RNFT2	0.00812722	0.0925678	0.930038	0.797207	NA	NA	NA	NA	0.00812722	0.0925678	0.930038	0.797207
ENST00000432233	LILRA5	0.0303762	0.11823	0.797238	0.90401	NA	NA	NA	NA	0.0303762	0.11823	0.797238	0.90401
ENST00000367411	KATNA1	0.0196782	0.0766031	0.797267	0.942613	NA	NA	NA	NA	0.0196782	0.0766031	0.797267	0.942613
ENST00000220478	SCG3	-0.0266894	0.103985	0.797436	0.832932	NA	NA	NA	NA	-0.0266894	0.103985	0.797436	0.832932
ENST00000025301	AKAP11	-0.0303396	0.118278	0.797557	0.904789	NA	NA	NA	NA	-0.0303396	0.118278	0.797557	0.904789
ENST00000379344	PLEKHG4	-0.0160735	0.0626951	0.797661	0.941874	NA	NA	NA	NA	-0.0160735	0.0626951	0.797661	0.941874
ENST00000551956	KRT4	0.0261773	0.102167	0.797781	0.930404	NA	NA	NA	NA	0.0261773	0.102167	0.797781	0.930404
ENST00000334197	ZNF347	-0.005851	0.157852	0.970432	0.797905	NA	NA	NA	NA	-0.005851	0.157852	0.970432	0.797905
ENST00000333479	KNTC1	-0.0102845	0.0401728	0.797945	0.882009	NA	NA	NA	NA	-0.0102845	0.0401728	0.797945	0.882009
ENST00000374897	TAP2	-0.0067242	0.0940533	0.943005	0.798085	NA	NA	NA	NA	-0.0067242	0.0940533	0.943005	0.798085
ENST00000394834	SAMD13	0.0686232	0.26828	0.798114	0.896551	NA	NA	NA	NA	0.0686232	0.26828	0.798114	0.896551
ENST00000399410	ABCC1	-0.0072878	0.0633465	0.908408	0.798402	NA	NA	NA	NA	-0.0072878	0.0633465	0.908408	0.798402
ENST00000316731	CCZ1B	0.022978	0.0899721	0.798422	0.94243	NA	NA	NA	NA	0.022978	0.0899721	0.798422	0.94243
ENST00000520908	DOCK2	0.00455507	0.0716755	0.949328	0.798631	NA	NA	NA	NA	0.00455507	0.0716755	0.949328	0.798631
ENST00000306708	LRRC8E	-0.0643355	0.252334	0.798753	0.913482	NA	NA	NA	NA	-0.0643355	0.252334	0.798753	0.913482
ENST00000369261	KLHL32	-0.0092268	0.1118	0.934225	0.798988	NA	NA	NA	NA	-0.0092268	0.1118	0.934225	0.798988
ENST00000313669	COL26A1	0.0257885	0.101309	0.799068	0.929996	NA	NA	NA	NA	0.0257885	0.101309	0.799068	0.929996
ENST00000263774	NDUFS3	-0.0308821	0.121343	0.799107	0.933634	NA	NA	NA	NA	-0.0308821	0.121343	0.799107	0.933634
ENST00000447513	PEX10	0.0169572	0.0996469	0.864874	0.799215	NA	NA	NA	NA	0.0169572	0.0996469	0.864874	0.799215
ENST00000373973	CNBD2	0.0175757	0.0691199	0.79928	0.891421	NA	NA	NA	NA	0.0175757	0.0691199	0.79928	0.891421
ENST00000472837	GTF2IRD2B	-0.0442013	0.173911	0.799372	0.932062	NA	NA	NA	NA	-0.0442013	0.173911	0.799372	0.932062
ENST00000327726	CFD	-0.0259412	0.102082	0.799402	0.919082	NA	NA	NA	NA	-0.0259412	0.102082	0.799402	0.919082
ENST00000650617	SLC25A38	-0.0090035	0.126418	0.943223	0.799514	NA	NA	NA	NA	-0.0090035	0.126418	0.943223	0.799514
ENST00000370571	COL24A1	-0.0100626	0.0396289	0.799556	0.945234	NA	NA	NA	NA	-0.0100626	0.0396289	0.799556	0.945234
ENST00000514747	FAM193B	0.0240725	0.0948137	0.799578	0.932631	NA	NA	NA	NA	0.0240725	0.0948137	0.799578	0.932631
ENST00000256969	SPX	-0.0259336	0.102167	0.799623	0.834442	NA	NA	NA	NA	-0.0259336	0.102167	0.799623	0.834442
ENST00000254942	TERF2	0.0452881	0.17852	0.799737	0.897276	-0.0308095	0.138284	0.823692	0.935738	-0.0022722	0.109326	0.983418	0.990599
ENST00000614987	RPS6KA5	-0.0344905	0.136049	0.79987	0.905749	NA	NA	NA	NA	-0.0344905	0.136049	0.79987	0.905749
ENST00000439140	C2CD6	0.0131253	0.0518159	0.800032	0.928537	NA	NA	NA	NA	0.0131253	0.0518159	0.800032	0.928537
ENST00000447857	KASH5	0.0173838	0.0699971	0.803864	0.800049	NA	NA	NA	NA	0.0173838	0.0699971	0.803864	0.800049
ENST00000245903	CD70	0.00246778	0.154528	0.987259	0.800108	NA	NA	NA	NA	0.00246778	0.154528	0.987259	0.800108
ENST00000329722	C6orf58	0.0400287	0.158105	0.800131	0.927308	NA	NA	NA	NA	0.0400287	0.158105	0.800131	0.927308
ENST00000299698	A2ML1	0.00798562	0.0475531	0.866638	0.800139	NA	NA	NA	NA	0.00798562	0.0475531	0.866638	0.800139
ENST00000266395	PDE6H	0.047942	0.189413	0.800184	0.853112	NA	NA	NA	NA	0.047942	0.189413	0.800184	0.853112
ENST00000243167	FAAH	0.0148401	0.0907061	0.870041	0.800187	NA	NA	NA	NA	0.0148401	0.0907061	0.870041	0.800187
ENST00000646935	PROSER3	-0.0260653	0.114128	0.819347	0.800287	NA	NA	NA	NA	-0.0260653	0.114128	0.819347	0.800287
ENST00000326053	C11orf16	0.0239579	0.0947254	0.80033	0.866217	NA	NA	NA	NA	0.0239579	0.0947254	0.80033	0.866217
ENST00000260952	ASNSD1	-0.0200252	0.0791991	0.800387	0.942717	NA	NA	NA	NA	-0.0200252	0.0791991	0.800387	0.942717
ENST00000251453	NA	NA	NA	NA	NA	0.0155658	0.209957	0.940901	0.800573	0.0155658	0.209957	0.940901	0.800573
ENST00000256084	SPINK5	-0.0147762	0.0585271	0.800679	0.917825	NA	NA	NA	NA	-0.0147762	0.0585271	0.800679	0.917825
ENST00000296641	F2RL2	0.0100393	0.183956	0.956477	0.800757	NA	NA	NA	NA	0.0100393	0.183956	0.956477	0.800757
ENST00000511320	UIMC1	0.0267594	0.106215	0.80109	0.917744	NA	NA	NA	NA	0.0267594	0.106215	0.80109	0.917744
ENST00000590800	ZBTB7C	0.0152111	0.11827	0.897664	0.801185	NA	NA	NA	NA	0.0152111	0.11827	0.897664	0.801185
ENST00000274764	H2BC1	-0.0477239	0.189556	0.801221	0.918964	NA	NA	NA	NA	-0.0477239	0.189556	0.801221	0.918964
ENST00000336617	RNASEH2B	0.0224726	0.0892597	0.801222	0.94429	NA	NA	NA	NA	0.0224726	0.0892597	0.801222	0.94429
ENST00000526104	RIC8A	-0.0278148	0.110533	0.801317	0.918118	NA	NA	NA	NA	-0.0278148	0.110533	0.801317	0.918118
ENST00000610222	SYT6	0.0416057	0.165594	0.80162	0.846442	NA	NA	NA	NA	0.0416057	0.165594	0.80162	0.846442
ENST00000295108	NEUROD1	0.0437692	0.174255	0.801676	0.928181	NA	NA	NA	NA	0.0437692	0.174255	0.801676	0.928181
ENST00000394908	FLOT2	-0.0241472	0.0961722	0.80175	0.8895	NA	NA	NA	NA	-0.0241472	0.0961722	0.80175	0.8895
ENST00000355622	TLR4	-0.0373109	0.148619	0.801775	0.806706	NA	NA	NA	NA	-0.0373109	0.148619	0.801775	0.806706
ENST00000368719	S100A6	0.0719813	0.286839	0.801855	0.917015	NA	NA	NA	NA	0.0719813	0.286839	0.801855	0.917015
ENST00000296046	CPA3	-0.035956	0.143351	0.801949	0.857497	NA	NA	NA	NA	-0.035956	0.143351	0.801949	0.857497
ENST00000409978	ARHGEF33	-0.0184094	0.0734383	0.802063	0.933221	NA	NA	NA	NA	-0.0184094	0.0734383	0.802063	0.933221
ENST00000222381	PON1	0.0256231	0.102227	0.802085	0.921948	NA	NA	NA	NA	0.0256231	0.102227	0.802085	0.921948
ENST00000228837	FGF6	0.0346293	0.173821	0.842088	0.802086	NA	NA	NA	NA	0.0346293	0.173821	0.842088	0.802086
ENST00000306534	ROBO4	0.0159314	0.0635989	0.802203	0.874747	NA	NA	NA	NA	0.0159314	0.0635989	0.802203	0.874747
ENST00000242067	BBS9	-0.0174024	0.0695032	0.802291	0.941872	NA	NA	NA	NA	-0.0174024	0.0695032	0.802291	0.941872
ENST00000458549	TMEM64	-0.024192	0.12994	0.852305	0.853695	-0.0244003	0.145814	0.867103	0.962501	-0.0242863	0.0970141	0.802326	0.9311
ENST00000371856	STAU1	-0.0525214	0.209965	0.802477	0.893135	NA	NA	NA	NA	-0.0525214	0.209965	0.802477	0.893135
ENST00000202917	OAS1	-0.0320216	0.128074	0.802569	0.935776	NA	NA	NA	NA	-0.0320216	0.128074	0.802569	0.935776
ENST00000649031	HOXA13	0.0846837	0.339018	0.802749	0.814121	NA	NA	NA	NA	0.0846837	0.339018	0.802749	0.814121
ENST00000310528	SUGT1	0.0458751	0.18368	0.802776	0.900865	NA	NA	NA	NA	0.0458751	0.18368	0.802776	0.900865
ENST00000391588	KRTAP3-1	-0.0524522	0.210015	0.802777	0.918836	NA	NA	NA	NA	-0.0524522	0.210015	0.802777	0.918836
ENST00000372663	ZDHHC12	-0.0026773	0.143211	0.985084	0.802799	NA	NA	NA	NA	-0.0026773	0.143211	0.985084	0.802799
ENST00000342032	PPP1R17	0.0423029	0.169516	0.802935	0.904939	NA	NA	NA	NA	0.0423029	0.169516	0.802935	0.904939
ENST00000261234	RXYLT1	0.00172832	0.085794	0.983928	0.958753	0.0597847	0.239592	0.802953	0.922525	0.00832709	0.080774	0.917891	0.974022
ENST00000458408	CCDC159	0.0266993	0.1197	0.823495	0.803026	NA	NA	NA	NA	0.0266993	0.1197	0.823495	0.803026
ENST00000423740	TXNDC8	-0.0041542	0.136104	0.975651	0.803088	NA	NA	NA	NA	-0.0041542	0.136104	0.975651	0.803088
ENST00000428675	PLCL1	0.0279202	0.111996	0.803131	0.843002	NA	NA	NA	NA	0.0279202	0.111996	0.803131	0.843002
ENST00000323798	GYS1	0.00814004	0.0780872	0.916976	0.803181	NA	NA	NA	NA	0.00814004	0.0780872	0.916976	0.803181
ENST00000454782	PXT1	0.0504962	0.202647	0.80322	0.921167	NA	NA	NA	NA	0.0504962	0.202647	0.80322	0.921167
ENST00000430070	KBTBD4	0.0205702	0.0826841	0.80353	0.915595	NA	NA	NA	NA	0.0205702	0.0826841	0.80353	0.915595
ENST00000313028	PARP10	-0.0069706	0.0631475	0.912103	0.957185	NA	NA	NA	NA	-0.0155437	0.0625001	0.803593	0.947385
ENST00000256996	DDB2	0.0268867	0.108254	0.80385	0.937523	NA	NA	NA	NA	0.0268867	0.108254	0.80385	0.937523
ENST00000339364	PIK3AP1	-0.0376154	0.151564	0.803995	0.824529	NA	NA	NA	NA	-0.0376154	0.151564	0.803995	0.824529
ENST00000435029	KIF4B	-0.0181119	0.0729952	0.804038	0.92186	NA	NA	NA	NA	-0.0181119	0.0729952	0.804038	0.92186
ENST00000554752	MAP3K9	-0.0163923	0.0863304	0.849404	0.804052	NA	NA	NA	NA	-0.0163923	0.0863304	0.849404	0.804052
ENST00000356232	UBA5	-0.0113135	0.140856	0.935983	0.80426	NA	NA	NA	NA	-0.0113135	0.140856	0.935983	0.80426
ENST00000425059	ALG1L2	0.0297106	0.119935	0.804349	0.846354	NA	NA	NA	NA	0.0297106	0.119935	0.804349	0.846354
ENST00000261200	ABCC9	0.0145242	0.0595375	0.807269	0.851285	0.00706264	0.0869178	0.935238	0.81352	0.0121441	0.0491246	0.804746	0.932933
ENST00000246104	NA	NA	NA	NA	NA	0.0225332	0.0911506	0.804747	0.875139	0.0225332	0.0911506	0.804747	0.875139
ENST00000335496	SPATA21	-0.0196637	0.079556	0.804779	0.942954	NA	NA	NA	NA	-0.0196637	0.079556	0.804779	0.942954
ENST00000295898	C4orf36	0.0347863	0.140748	0.80479	0.932809	NA	NA	NA	NA	0.0347863	0.140748	0.80479	0.932809
ENST00000264771	TMEM175	-0.0241852	0.0978572	0.804794	0.94324	NA	NA	NA	NA	-0.0241852	0.0978572	0.804794	0.94324
ENST00000356082	LAMB3	0.0187546	0.0758917	0.804813	0.893689	NA	NA	NA	NA	0.0187546	0.0758917	0.804813	0.893689
ENST00000381707	NUTM2A	0.037429	0.151564	0.804946	0.80643	NA	NA	NA	NA	0.037429	0.151564	0.804946	0.80643
ENST00000391419	KRTAP2-1	0.0254716	0.252407	0.919618	0.804961	NA	NA	NA	NA	0.0254716	0.252407	0.919618	0.804961
ENST00000309868	ABLIM3	-0.0257104	0.104186	0.805083	0.927586	NA	NA	NA	NA	-0.0257104	0.104186	0.805083	0.927586
ENST00000370384	KHDC1	-0.0453818	0.183903	0.805086	0.930363	NA	NA	NA	NA	-0.0453818	0.183903	0.805086	0.930363
ENST00000287748	LYZL4	-0.0500028	0.202723	0.805174	0.848438	NA	NA	NA	NA	-0.0500028	0.202723	0.805174	0.848438
ENST00000258301	STX6	0.023816	0.118517	0.840737	0.805388	NA	NA	NA	NA	0.023816	0.118517	0.840737	0.805388
ENST00000314666	PFAS	-0.013573	0.0550919	0.805396	0.847092	NA	NA	NA	NA	-0.013573	0.0550919	0.805396	0.847092
ENST00000185206	CLIC5	0.0352851	0.143293	0.805493	0.844157	NA	NA	NA	NA	0.0352851	0.143293	0.805493	0.844157
ENST00000311787	FAM170B	0.0833748	0.338894	0.805666	0.897867	NA	NA	NA	NA	0.0833748	0.338894	0.805666	0.897867
ENST00000389297	CFAP69	-0.0170117	0.0692102	0.805839	0.914031	NA	NA	NA	NA	-0.0170117	0.0692102	0.805839	0.914031
ENST00000620284	RDM1	-0.0220808	0.0898732	0.805923	0.897139	NA	NA	NA	NA	-0.0220808	0.0898732	0.805923	0.897139
ENST00000608933	PPM1K	0.0380124	0.154724	0.805931	0.825639	NA	NA	NA	NA	0.0380124	0.154724	0.805931	0.825639
ENST00000359963	CCT8L2	-0.0232391	0.0945978	0.805944	0.930157	NA	NA	NA	NA	-0.0232391	0.0945978	0.805944	0.930157
ENST00000308304	PROP1	-0.0324277	0.132039	0.805999	0.938978	NA	NA	NA	NA	-0.0324277	0.132039	0.805999	0.938978
ENST00000436291	PSG1	0.00805921	0.084121	0.923675	0.80608	NA	NA	NA	NA	0.00805921	0.084121	0.923675	0.80608
ENST00000371443	MRPL41	-0.0496618	0.202524	0.80629	0.92748	NA	NA	NA	NA	-0.0496618	0.202524	0.80629	0.92748
ENST00000261588	KATNIP	-0.0124372	0.050733	0.80634	0.914015	NA	NA	NA	NA	-0.0124372	0.050733	0.80634	0.914015
ENST00000338825	EIF4EBP1	-0.083048	0.33884	0.806383	0.879625	NA	NA	NA	NA	-0.083048	0.33884	0.806383	0.879625
ENST00000379263	DNAJC2	-0.0093167	0.115613	0.935771	0.806415	NA	NA	NA	NA	-0.0093167	0.115613	0.935771	0.806415
ENST00000356239	AKAP9	-0.007499	0.0306149	0.806499	0.839955	NA	NA	NA	NA	-0.007499	0.0306149	0.806499	0.839955
ENST00000233840	NEU2	-0.0480045	0.196116	0.80663	0.820509	NA	NA	NA	NA	-0.0480045	0.196116	0.80663	0.820509
ENST00000337451	NIPA2	0.00593118	0.104978	0.954944	0.807005	NA	NA	NA	NA	0.00593118	0.104978	0.954944	0.807005
ENST00000604629	UGT2A2	-0.0436415	0.178654	0.807015	0.926034	NA	NA	NA	NA	-0.0436415	0.178654	0.807015	0.926034
ENST00000581216	TEFM	0.0247063	0.101194	0.807117	0.904318	NA	NA	NA	NA	0.0247063	0.101194	0.807117	0.904318
ENST00000284440	UCHL1	0.00311165	0.218793	0.988653	0.927946	NA	NA	NA	NA	0.0494471	0.202563	0.807148	0.874912
ENST00000396398	NAGA	-0.0200024	0.0820887	0.807488	0.945087	NA	NA	NA	NA	-0.0200024	0.0820887	0.807488	0.945087
ENST00000379370	AGRN	0.0150492	0.0617638	0.807496	0.831139	NA	NA	NA	NA	0.0150492	0.0617638	0.807496	0.831139
ENST00000564657	ADAT1	0.0158775	0.0857645	0.853128	0.807578	NA	NA	NA	NA	0.0158775	0.0857645	0.853128	0.807578
ENST00000379829	OR10A4	-0.0384436	0.158006	0.807769	0.929478	NA	NA	NA	NA	-0.0384436	0.158006	0.807769	0.929478
ENST00000252542	SAFB2	-0.0280853	0.115447	0.807793	0.901558	NA	NA	NA	NA	-0.0280853	0.115447	0.807793	0.901558
ENST00000415895	YIPF7	-0.0054137	0.122961	0.964882	0.808027	NA	NA	NA	NA	-0.0054137	0.122961	0.964882	0.808027
ENST00000333323	INKA1	0.0109359	0.151706	0.942533	0.808112	NA	NA	NA	NA	0.0109359	0.151706	0.942533	0.808112
ENST00000304760	SHE	0.0376038	0.154897	0.808186	0.844606	NA	NA	NA	NA	0.0376038	0.154897	0.808186	0.844606
ENST00000264233	POLQ	-0.0100779	0.0415216	0.808226	0.964963	NA	NA	NA	NA	-0.0100779	0.0415216	0.808226	0.964963
ENST00000354545	RMDN2	-0.0194334	0.0800754	0.808246	0.839784	NA	NA	NA	NA	-0.0194334	0.0800754	0.808246	0.839784
ENST00000225525	TAX1BP3	0.0649695	0.267716	0.808253	0.897505	NA	NA	NA	NA	0.0649695	0.267716	0.808253	0.897505
ENST00000326695	RIT2	-0.0081113	0.143108	0.9548	0.808563	NA	NA	NA	NA	-0.0081113	0.143108	0.9548	0.808563
ENST00000248572	GNGT1	0.0580756	0.239722	0.808577	0.920004	NA	NA	NA	NA	0.0580756	0.239722	0.808577	0.920004
ENST00000257832	ELF5	0.018855	0.129954	0.884639	0.808635	NA	NA	NA	NA	0.018855	0.129954	0.884639	0.808635
ENST00000366962	ANGEL2	0.00319147	0.0876306	0.970948	0.808822	NA	NA	NA	NA	0.00319147	0.0876306	0.970948	0.808822
ENST00000345057	TRADD	-0.0057027	0.183693	0.975234	0.978283	-0.0166638	0.138288	0.904086	0.808914	-0.0126995	0.110483	0.908489	0.94263
ENST00000330173	ZNF570	-0.0339915	0.140575	0.808933	0.890058	NA	NA	NA	NA	-0.0339915	0.140575	0.808933	0.890058
ENST00000253413	ATP6V1E1	-0.0351734	0.14564	0.80916	0.86956	NA	NA	NA	NA	-0.0351734	0.14564	0.80916	0.86956
ENST00000410053	CWC22	-0.0128583	0.0997425	0.897425	0.809183	NA	NA	NA	NA	-0.0128583	0.0997425	0.897425	0.809183
ENST00000442241	NLE1	0.0289029	0.119731	0.809246	0.909595	NA	NA	NA	NA	0.0289029	0.119731	0.809246	0.909595
ENST00000245451	BMP4	0.074634	0.30924	0.809287	0.920877	NA	NA	NA	NA	0.074634	0.30924	0.809287	0.920877
ENST00000358171	SERPINH1	-0.0323294	0.133958	0.809291	0.823123	NA	NA	NA	NA	-0.0323294	0.133958	0.809291	0.823123
ENST00000328449	C1QTNF8	0.0298616	0.124519	0.810474	0.809312	NA	NA	NA	NA	0.0298616	0.124519	0.810474	0.809312
ENST00000375460	PADI3	-0.0194126	0.080446	0.809313	0.946956	NA	NA	NA	NA	-0.0194126	0.080446	0.809313	0.946956
ENST00000244711	MEA1	0.00159636	0.130039	0.990205	0.809338	NA	NA	NA	NA	0.00159636	0.130039	0.990205	0.809338
ENST00000396062	FKBP3	0.0322766	0.133905	0.809523	0.934824	NA	NA	NA	NA	0.0322766	0.133905	0.809523	0.934824
ENST00000288078	FCSK	0.0137978	0.0572672	0.809604	0.936251	NA	NA	NA	NA	0.0137978	0.0572672	0.809604	0.936251
ENST00000305363	TMPRSS11E	0.0213696	0.0887165	0.809652	0.924706	NA	NA	NA	NA	0.0213696	0.0887165	0.809652	0.924706
ENST00000287878	PRKAG2	-0.0275219	0.114289	0.809702	0.893947	0.0322347	0.268016	0.904268	0.872807	-0.018328	0.10513	0.861601	0.966151
ENST00000378357	CA9	0.0262658	0.109383	0.810231	0.940534	NA	NA	NA	NA	0.0262658	0.109383	0.810231	0.940534
ENST00000372080	CEL	-0.018469	0.0769521	0.810325	0.950036	NA	NA	NA	NA	-0.018469	0.0769521	0.810325	0.950036
ENST00000376004	POGLUT2	0.0126323	0.0874584	0.885155	0.810426	NA	NA	NA	NA	0.0126323	0.0874584	0.885155	0.810426
ENST00000615905	LYZL6	0.025685	0.107093	0.810456	0.812212	NA	NA	NA	NA	0.025685	0.107093	0.810456	0.812212
ENST00000316902	SLC7A8	0.026777	0.11169	0.810529	0.943185	NA	NA	NA	NA	0.026777	0.11169	0.810529	0.943185
ENST00000436066	NA	NA	NA	NA	NA	-0.0126831	0.202322	0.950016	0.976718	-0.045368	0.189254	0.810548	0.913858
ENST00000409602	POTEJ	-0.0243165	0.10151	0.810681	0.932295	NA	NA	NA	NA	-0.0243165	0.10151	0.810681	0.932295
ENST00000226279	CD38	0.0386907	0.161605	0.810783	0.910625	NA	NA	NA	NA	0.0386907	0.161605	0.810783	0.910625
ENST00000325157	ENTHD1	-0.0439353	0.183538	0.810811	0.862697	NA	NA	NA	NA	-0.0439353	0.183538	0.810811	0.862697
ENST00000230431	DNPH1	0.002758	0.136185	0.983842	0.810848	NA	NA	NA	NA	0.002758	0.136185	0.983842	0.810848
ENST00000452671	RFX5	-0.0254087	0.106264	0.81102	0.81376	NA	NA	NA	NA	-0.0254087	0.106264	0.81102	0.81376
ENST00000445224	SCHIP1	0.052276	0.218962	0.811303	0.826138	NA	NA	NA	NA	0.052276	0.218962	0.811303	0.826138
ENST00000264896	SCARB2	-0.0272503	0.11427	0.811515	0.83983	NA	NA	NA	NA	-0.0272503	0.11427	0.811515	0.83983
ENST00000445101	RNF224	0.0807729	0.338882	0.811609	0.811609	NA	NA	NA	NA	0.0807729	0.338882	0.811609	0.811609
ENST00000392288	ZNF493	0.0368239	0.154533	0.811655	0.934778	NA	NA	NA	NA	0.0368239	0.154533	0.811655	0.934778
ENST00000325656	CABP4	0.0155338	0.0962397	0.871772	0.811754	NA	NA	NA	NA	0.0155338	0.0962397	0.871772	0.811754
ENST00000356208	RBM38	0.0304241	0.22826	0.893966	0.88052	-0.0225393	0.0946412	0.811761	0.851284	-0.0147706	0.0874264	0.865837	0.906661
ENST00000301458	CD320	-0.0168422	0.157846	0.915027	0.811835	NA	NA	NA	NA	-0.0168422	0.157846	0.915027	0.811835
ENST00000216540	SLC10A1	-0.0183904	0.0773227	0.812005	0.949159	NA	NA	NA	NA	-0.0183904	0.0773227	0.812005	0.949159
ENST00000378115	NA	NA	NA	NA	NA	NA	NA	NA	NA	-0.0736029	0.309481	0.812015	0.896226
ENST00000617190	LRRC41	0.0208969	0.189708	0.912288	0.908671	NA	NA	NA	NA	-0.0242055	0.174088	0.889418	0.812198
ENST00000650711	SLC6A4	0.0203454	0.111659	0.855417	0.812199	NA	NA	NA	NA	0.0203454	0.111659	0.855417	0.812199
ENST00000375040	GPSM3	0.0436711	0.183897	0.812287	0.892573	NA	NA	NA	NA	0.0436711	0.183897	0.812287	0.892573
ENST00000232501	NPRL2	-0.0367374	0.154838	0.812453	0.928702	NA	NA	NA	NA	-0.0367374	0.154838	0.812453	0.928702
ENST00000622299	ARL16	0.0217875	0.0918354	0.812467	0.925288	NA	NA	NA	NA	0.0217875	0.0918354	0.812467	0.925288
ENST00000257548	USP30	0.0228285	0.0962281	0.812476	0.918292	NA	NA	NA	NA	0.0228285	0.0962281	0.812476	0.918292
ENST00000651024	CLUH	-0.001377	0.0789548	0.986086	0.812507	NA	NA	NA	NA	-0.001377	0.0789548	0.986086	0.812507
ENST00000258169	MPHOSPH6	0.0382855	0.161478	0.812583	0.930262	NA	NA	NA	NA	0.0382855	0.161478	0.812583	0.930262
ENST00000467773	NOBOX	0.0192557	0.0812819	0.812734	0.947121	NA	NA	NA	NA	0.0192557	0.0812819	0.812734	0.947121
ENST00000335790	LMO1	-0.0598331	0.252581	0.812744	0.922388	NA	NA	NA	NA	-0.0598331	0.252581	0.812744	0.922388
ENST00000417563	TEX50	-0.0041642	0.339356	0.990209	0.812779	NA	NA	NA	NA	-0.0041642	0.339356	0.990209	0.812779
ENST00000357235	CDC42SE1	-0.0072583	0.202813	0.971451	0.81279	NA	NA	NA	NA	-0.0072583	0.202813	0.971451	0.81279
ENST00000299295	CHODL	0.0243599	0.102976	0.812999	0.854608	NA	NA	NA	NA	0.0243599	0.102976	0.812999	0.854608
ENST00000528838	HSF1	0.00971706	0.107153	0.927743	0.82995	NA	NA	NA	NA	-0.0235659	0.103108	0.819215	0.813073
ENST00000375353	TMEM255B	0.0373411	0.157915	0.813074	0.919144	NA	NA	NA	NA	0.0373411	0.157915	0.813074	0.919144
ENST00000264555	PHRF1	0.0063586	0.102177	0.950379	0.813154	NA	NA	NA	NA	0.0063586	0.102177	0.950379	0.813154
ENST00000292363	RNF126	-0.0403046	0.173675	0.816484	0.813615	NA	NA	NA	NA	-0.0403046	0.173675	0.816484	0.813615
ENST00000267273	METTL21C	0.0268954	0.114178	0.813777	0.944808	NA	NA	NA	NA	0.0268954	0.114178	0.813777	0.944808
ENST00000316355	CCNG2	-0.026671	0.154716	0.863134	0.813842	NA	NA	NA	NA	-0.026671	0.154716	0.863134	0.813842
ENST00000580306	ZNF18	0.0170877	0.0785283	0.827741	0.813879	NA	NA	NA	NA	0.0170877	0.0785283	0.827741	0.813879
ENST00000242783	PKN1	0.0145983	0.0679913	0.829995	0.814097	NA	NA	NA	NA	0.0145983	0.0679913	0.829995	0.814097
ENST00000264819	MIER2	-0.0370876	0.157848	0.814241	0.822588	NA	NA	NA	NA	-0.0370876	0.157848	0.814241	0.822588
ENST00000279804	CTF1	0.0397906	0.169364	0.814254	0.893461	NA	NA	NA	NA	0.0397906	0.169364	0.814254	0.893461
ENST00000611582	ARMC9	0.0159513	0.0679453	0.814389	0.945488	NA	NA	NA	NA	0.0159513	0.0679453	0.814389	0.945488
ENST00000615383	TUBGCP5	-0.0068315	0.0606182	0.910271	0.814655	NA	NA	NA	NA	-0.0068315	0.0606182	0.910271	0.814655
ENST00000304506	IL13	-0.0493023	0.210358	0.814695	0.9006	NA	NA	NA	NA	-0.0493023	0.210358	0.814695	0.9006
ENST00000324079	TDRP	0.0309093	0.131892	0.814711	0.946549	NA	NA	NA	NA	0.0309093	0.131892	0.814711	0.946549
ENST00000613854	H3C1	0.0288217	0.123008	0.814747	0.904106	NA	NA	NA	NA	0.0288217	0.123008	0.814747	0.904106
ENST00000288087	MDP1	0.0228047	0.114216	0.841744	0.814761	NA	NA	NA	NA	0.0228047	0.114216	0.841744	0.814761
ENST00000395841	RAE1	-0.019158	0.183613	0.9169	0.952033	-0.0020112	0.115455	0.986102	0.814767	-0.0068703	0.0977429	0.943963	0.899216
ENST00000642900	SRP72	-0.0179923	0.0769658	0.815163	0.975192	NA	NA	NA	NA	-0.0179923	0.0769658	0.815163	0.975192
ENST00000379747	POSTN	0.017359	0.0742712	0.815199	0.941251	NA	NA	NA	NA	0.017359	0.0742712	0.815199	0.941251
ENST00000506447	CEP192	-0.0092321	0.0428872	0.829562	0.815255	NA	NA	NA	NA	-0.0092321	0.0428872	0.829562	0.815255
ENST00000355123	ITSN2	-0.0126067	0.0539914	0.815377	0.9012	NA	NA	NA	NA	-0.0126067	0.0539914	0.815377	0.9012
ENST00000379170	MCUR1	-0.0208433	0.0893652	0.815577	0.831586	NA	NA	NA	NA	-0.0208433	0.0893652	0.815577	0.831586
ENST00000614341	USH1G	0.0207892	0.0892488	0.815812	0.927501	NA	NA	NA	NA	0.0207892	0.0892488	0.815812	0.927501
ENST00000296464	HSPA4L	-0.0195873	0.0842237	0.816101	0.943685	NA	NA	NA	NA	-0.0195873	0.0842237	0.816101	0.943685
ENST00000684302	SLC6A12	0.00428499	0.0722472	0.952705	0.816197	NA	NA	NA	NA	0.00428499	0.0722472	0.952705	0.816197
ENST00000331457	DRG1	-0.0130166	0.129783	0.92011	0.941097	0.00715772	0.0977021	0.941599	0.816206	-0.0001398	0.0780598	0.998571	0.975949
ENST00000376572	KIAA2013	0.0129874	0.102327	0.899003	0.816225	NA	NA	NA	NA	0.0129874	0.102327	0.899003	0.816225
ENST00000268459	NKD1	-0.0326639	0.140647	0.816351	0.934469	NA	NA	NA	NA	-0.0326639	0.140647	0.816351	0.934469
ENST00000291700	S100B	0.0292083	0.165121	0.859595	0.816663	NA	NA	NA	NA	0.0292083	0.165121	0.859595	0.816663
ENST00000651546	CARD8	0.0203952	0.0880086	0.816739	0.892333	NA	NA	NA	NA	0.0203952	0.0880086	0.816739	0.892333
ENST00000331410	ZNF789	-0.0620998	0.268023	0.816774	0.816774	NA	NA	NA	NA	-0.0620998	0.268023	0.816774	0.816774
ENST00000283309	FRMD1	0.0112028	0.0899915	0.900929	0.816775	NA	NA	NA	NA	0.0112028	0.0899915	0.900929	0.816775
ENST00000496856	ZNF639	0.0215599	0.183971	0.906708	0.816904	NA	NA	NA	NA	0.0215599	0.183971	0.906708	0.816904
ENST00000273588	AMT	-0.022458	0.0971258	0.817139	0.945167	NA	NA	NA	NA	-0.022458	0.0971258	0.817139	0.945167
ENST00000259056	GALNT5	-0.0153415	0.0663751	0.817211	0.860738	NA	NA	NA	NA	-0.0153415	0.0663751	0.817211	0.860738
ENST00000231420	AGXT2	0.0198477	0.0858852	0.81724	0.949063	NA	NA	NA	NA	0.0198477	0.0858852	0.81724	0.949063
ENST00000451429	CEP85	0.0190211	0.082315	0.817255	0.914458	NA	NA	NA	NA	0.0190211	0.082315	0.817255	0.914458
ENST00000334690	TRAPPC11	0.0143458	0.0621026	0.817314	0.923935	NA	NA	NA	NA	0.0143458	0.0621026	0.817314	0.923935
ENST00000287322	BAG4	0.0278883	0.124559	0.822838	0.817358	NA	NA	NA	NA	0.0278883	0.124559	0.822838	0.817358
ENST00000265843	EXPH5	0.00238859	0.0880912	0.978368	0.817372	NA	NA	NA	NA	0.00238859	0.0880912	0.978368	0.817372
ENST00000507754	NDUFA13	0.0349613	0.151404	0.817382	0.93677	NA	NA	NA	NA	0.0349613	0.151404	0.817382	0.93677
ENST00000615052	ARK2N	-0.0273003	0.11827	0.817447	0.970331	NA	NA	NA	NA	-0.0273003	0.11827	0.817447	0.970331
ENST00000319562	FARP1	-0.018422	0.0798381	0.817515	0.939242	NA	NA	NA	NA	-0.018422	0.0798381	0.817515	0.939242
ENST00000317799	HADHB	0.0118457	0.0964682	0.90227	0.817767	NA	NA	NA	NA	0.0118457	0.0964682	0.90227	0.817767
ENST00000618787	ZNF283	0.0659212	0.286124	0.817786	0.903559	NA	NA	NA	NA	0.0659212	0.286124	0.817786	0.903559
ENST00000379811	MT1G	-0.0551704	0.23951	0.817822	0.887301	NA	NA	NA	NA	-0.0551704	0.23951	0.817822	0.887301
ENST00000356956	IGF2R	-0.0184088	0.0799311	0.817852	0.9235	NA	NA	NA	NA	-0.0184088	0.0799311	0.817852	0.9235
ENST00000359039	KLHL9	-0.0242	0.105091	0.817877	0.943324	NA	NA	NA	NA	-0.0242	0.105091	0.817877	0.943324
ENST00000244573	H1-1	0.0526189	0.228616	0.817965	0.891146	NA	NA	NA	NA	0.0526189	0.228616	0.817965	0.891146
ENST00000618819	PTPN9	-0.0048686	0.143059	0.972851	0.817971	NA	NA	NA	NA	-0.0048686	0.143059	0.972851	0.817971
ENST00000256398	ELP3	-0.0169316	0.0736001	0.818054	0.95222	NA	NA	NA	NA	-0.0169316	0.0736001	0.818054	0.95222
ENST00000216923	ZFP64	0.00162191	0.173687	0.992549	0.936422	NA	NA	NA	NA	0.0362671	0.157861	0.818294	0.873475
ENST00000360614	LONP1	-0.0289741	0.126172	0.818373	0.911111	NA	NA	NA	NA	-0.0289741	0.126172	0.818373	0.911111
ENST00000264080	GPR108	0.0210787	0.0918082	0.818407	0.94465	NA	NA	NA	NA	0.0210787	0.0918082	0.818407	0.94465
ENST00000234827	TCEANC2	-0.0286356	0.124758	0.818457	0.94322	NA	NA	NA	NA	-0.0286356	0.124758	0.818457	0.94322
ENST00000356864	TNFRSF10C	0.0322825	0.140696	0.818521	0.929256	NA	NA	NA	NA	0.0322825	0.140696	0.818521	0.929256
ENST00000518322	CIBAR1	0.00761145	0.111715	0.94568	0.818591	NA	NA	NA	NA	0.00761145	0.111715	0.94568	0.818591
ENST00000457308	DHX57	0.0149952	0.0653816	0.818598	0.943251	NA	NA	NA	NA	0.0149952	0.0653816	0.818598	0.943251
ENST00000417718	PVALB	-0.0775534	0.338424	0.818744	0.906701	NA	NA	NA	NA	-0.0775534	0.338424	0.818744	0.906701
ENST00000615541	TMEM265	-0.0433899	0.189354	0.818755	0.934926	NA	NA	NA	NA	-0.0433899	0.189354	0.818755	0.934926
ENST00000219302	NME3	-0.0293347	0.128026	0.818767	0.945242	NA	NA	NA	NA	-0.0293347	0.128026	0.818767	0.945242
ENST00000647097	MANBA	-0.0160263	0.0700805	0.819114	0.946767	NA	NA	NA	NA	-0.0160263	0.0700805	0.819114	0.946767
ENST00000239174	HOXB1	0.0386616	0.169321	0.819387	0.901583	NA	NA	NA	NA	0.0386616	0.169321	0.819387	0.901583
ENST00000324868	YARS2	0.017493	0.0994899	0.86043	0.819395	NA	NA	NA	NA	0.017493	0.0994899	0.86043	0.819395
ENST00000368557	FAM162B	-0.029252	0.128168	0.819466	0.940634	NA	NA	NA	NA	-0.029252	0.128168	0.819466	0.940634
ENST00000674294	ODAD1	-0.0214289	0.0939023	0.819487	0.857123	NA	NA	NA	NA	-0.0214289	0.0939023	0.819487	0.857123
ENST00000249636	NA	NA	NA	NA	NA	NA	NA	NA	NA	-0.0243122	0.286108	0.932281	0.819546
ENST00000515837	TMEM216	-0.0332418	0.14583	0.819686	0.891986	NA	NA	NA	NA	-0.0332418	0.14583	0.819686	0.891986
ENST00000294485	DRAXIN	0.0220745	0.12827	0.863364	0.819756	NA	NA	NA	NA	0.0220745	0.12827	0.863364	0.819756
ENST00000320393	BCKDHB	-0.0223046	0.097893	0.819766	0.911046	NA	NA	NA	NA	-0.0223046	0.097893	0.819766	0.911046
ENST00000397066	CCNF	-0.0234846	0.103075	0.81977	0.94363	NA	NA	NA	NA	-0.0234846	0.103075	0.81977	0.94363
ENST00000448666	MOGS	-0.0122089	0.0721025	0.865539	0.819866	NA	NA	NA	NA	-0.0122089	0.0721025	0.865539	0.819866
ENST00000471646	CRHR2	0.0266375	0.116978	0.819869	0.833711	NA	NA	NA	NA	0.0266375	0.116978	0.819869	0.833711
ENST00000614127	FAM153A	0.0178873	0.140847	0.898942	0.820022	NA	NA	NA	NA	0.0178873	0.140847	0.898942	0.820022
ENST00000376468	NPPB	-0.0431442	0.189707	0.820094	0.935998	NA	NA	NA	NA	-0.0431442	0.189707	0.820094	0.935998
ENST00000505459	SRP19	-0.0351788	0.154819	0.820249	0.940405	NA	NA	NA	NA	-0.0351788	0.154819	0.820249	0.940405
ENST00000381967	PGM2	0.0112218	0.0761857	0.882899	0.820388	NA	NA	NA	NA	0.0112218	0.0761857	0.882899	0.820388
ENST00000527958	PAFAH1B2	0.00452956	0.183791	0.980338	0.981884	NA	NA	NA	NA	-0.0384692	0.169446	0.820401	0.914932
ENST00000332149	TMPRSS2	-0.0189652	0.0835689	0.820469	0.947234	NA	NA	NA	NA	-0.0189652	0.0835689	0.820469	0.947234
ENST00000276416	BIN3	0.00505883	0.097819	0.958755	0.820554	NA	NA	NA	NA	0.00505883	0.097819	0.958755	0.820554
ENST00000452837	THUMPD3	0.0208596	0.0919884	0.820608	0.851568	NA	NA	NA	NA	0.0208596	0.0919884	0.820608	0.851568
ENST00000301159	LIN37	0.00108514	0.133827	0.99353	0.820721	NA	NA	NA	NA	0.00108514	0.133827	0.99353	0.820721
ENST00000696526	PLEKHG1	0.0181591	0.0832319	0.827293	0.821193	NA	NA	NA	NA	0.0181591	0.0832319	0.827293	0.821193
ENST00000396628	ELP5	0.0209069	0.0925174	0.821219	0.950407	NA	NA	NA	NA	0.0209069	0.0925174	0.821219	0.950407
ENST00000382771	SERPINB5	0.0329056	0.145735	0.821364	0.946481	NA	NA	NA	NA	0.0329056	0.145735	0.821364	0.946481
ENST00000651943	LRBA	-0.0114884	0.0508828	0.821372	0.93342	NA	NA	NA	NA	-0.0114884	0.0508828	0.821372	0.93342
ENST00000381883	PLPP6	-0.0257883	0.114244	0.821411	0.946741	NA	NA	NA	NA	-0.0257883	0.114244	0.821411	0.946741
ENST00000276431	TNFRSF10B	0.013056	0.0863499	0.879819	0.821491	NA	NA	NA	NA	0.013056	0.0863499	0.879819	0.821491
ENST00000578049	SEC22B	-0.0570179	0.25294	0.821652	0.916938	NA	NA	NA	NA	-0.0570179	0.25294	0.821652	0.916938
ENST00000300289	PDIA3	0.010093	0.183601	0.95616	0.821716	NA	NA	NA	NA	0.010093	0.183601	0.95616	0.821716
ENST00000383671	TIGIT	-0.04028	0.178789	0.821751	0.939342	NA	NA	NA	NA	-0.04028	0.178789	0.821751	0.939342
ENST00000301295	NLRP4	-0.0173107	0.0768721	0.821833	0.935197	NA	NA	NA	NA	-0.0173107	0.0768721	0.821833	0.935197
ENST00000216367	POLE2	0.00021967	0.0798528	0.997805	0.821867	NA	NA	NA	NA	0.00021967	0.0798528	0.997805	0.821867
ENST00000621332	MLLT6	-0.0272888	0.121259	0.821943	0.921147	NA	NA	NA	NA	-0.0272888	0.121259	0.821943	0.921147
ENST00000684830	ANKRD18B	0.0147346	0.0654736	0.821943	0.943327	NA	NA	NA	NA	0.0147346	0.0654736	0.821943	0.943327
ENST00000278888	MS4A2	0.0130844	0.145826	0.928505	0.822053	NA	NA	NA	NA	0.0130844	0.145826	0.928505	0.822053
ENST00000309951	ACO1	-0.013948	0.0620899	0.822258	0.952924	NA	NA	NA	NA	-0.013948	0.0620899	0.822258	0.952924
ENST00000682474	PRSS33	0.0238043	0.106068	0.822427	0.912673	NA	NA	NA	NA	0.0238043	0.106068	0.822427	0.912673
ENST00000324642	SLC6A18	0.00385955	0.0887821	0.965325	0.822521	NA	NA	NA	NA	0.00385955	0.0887821	0.965325	0.822521
ENST00000259053	CD302	0.0269319	0.120104	0.822572	0.941479	NA	NA	NA	NA	0.0269319	0.120104	0.822572	0.941479
ENST00000205636	CMTM6	0.0333084	0.148757	0.822827	0.845438	NA	NA	NA	NA	0.0333084	0.148757	0.822827	0.845438
ENST00000424469	SLCO3A1	-0.0352702	0.338536	0.917023	0.822839	NA	NA	NA	NA	-0.0352702	0.338536	0.917023	0.822839
ENST00000251203	PBX4	0.0278493	0.124459	0.822942	0.939979	NA	NA	NA	NA	0.0278493	0.124459	0.822942	0.939979
ENST00000690772	ENOX1	0.0174744	0.0977787	0.858162	0.955503	NA	NA	NA	NA	-0.0215233	0.0961884	0.822943	0.942834
ENST00000346473	DDIT3	0.0361226	0.161532	0.823049	0.879318	NA	NA	NA	NA	0.0361226	0.161532	0.823049	0.879318
ENST00000357949	SERTAD1	-0.0423086	0.218534	0.846488	0.823054	NA	NA	NA	NA	-0.0423086	0.218534	0.846488	0.823054
ENST00000295417	FZD5	-0.0424623	0.189891	0.823058	0.911401	NA	NA	NA	NA	-0.0424623	0.189891	0.823058	0.911401
ENST00000367851	ADCY10	-0.0103616	0.0490982	0.832857	0.82309	NA	NA	NA	NA	-0.0103616	0.0490982	0.832857	0.82309
ENST00000375440	NA	NA	NA	NA	NA	0.0412857	0.195542	0.832783	0.851075	-0.0387969	0.173745	0.823304	0.940855
ENST00000361249	C8A	-0.0067642	0.0733682	0.926542	0.823327	NA	NA	NA	NA	-0.0067642	0.0733682	0.926542	0.823327
ENST00000533342	ANKRD42	-0.0174069	0.129962	0.893452	0.823375	NA	NA	NA	NA	-0.0174069	0.129962	0.893452	0.823375
ENST00000318238	SAMD9L	-0.0153085	0.0686415	0.823519	0.901205	NA	NA	NA	NA	-0.0153085	0.0686415	0.823519	0.901205
ENST00000399050	CTNND1	0.0533853	0.239617	0.823696	0.891203	NA	NA	NA	NA	0.0533853	0.239617	0.823696	0.891203
ENST00000262460	GINS1	0.0243324	0.109275	0.823792	0.952292	NA	NA	NA	NA	0.0243324	0.109275	0.823792	0.952292
ENST00000689635	RASSF8	-0.021247	0.0954612	0.823869	0.950801	NA	NA	NA	NA	-0.021247	0.0954612	0.823869	0.950801
ENST00000598513	ZNF677	0.0471406	0.239385	0.843887	0.823979	NA	NA	NA	NA	0.0471406	0.239385	0.843887	0.823979
ENST00000537235	SALL2	0.0190762	0.0857735	0.824001	0.948794	NA	NA	NA	NA	0.0190762	0.0857735	0.824001	0.948794
ENST00000228705	PPM1H	-0.0254013	0.114224	0.824016	0.924873	NA	NA	NA	NA	-0.0254013	0.114224	0.824016	0.924873
ENST00000224949	PITRM1	0.00520959	0.0593667	0.930073	0.824026	NA	NA	NA	NA	0.00520959	0.0593667	0.930073	0.824026
ENST00000402119	CYP4F11	0.01918	0.0862748	0.824071	0.840677	NA	NA	NA	NA	0.01918	0.0862748	0.824071	0.840677
ENST00000283474	UBALD1	-0.0636376	0.286265	0.824078	0.89945	-0.0141183	0.189352	0.940564	0.857989	-0.0291908	0.157931	0.85336	0.927466
ENST00000648936	SGCE	0.0251126	0.113009	0.824144	0.947685	NA	NA	NA	NA	0.0251126	0.113009	0.824144	0.947685
ENST00000691414	PIK3C2A	0.00096396	0.0649838	0.988165	0.824317	NA	NA	NA	NA	0.00096396	0.0649838	0.988165	0.824317
ENST00000361807	ZNF485	-0.0506753	0.228489	0.824481	0.907382	NA	NA	NA	NA	-0.0506753	0.228489	0.824481	0.907382
ENST00000297991	AQP3	0.017851	0.16945	0.916101	0.82457	NA	NA	NA	NA	0.017851	0.16945	0.916101	0.82457
ENST00000252288	GAMT	-0.0131943	0.107063	0.901918	0.824746	NA	NA	NA	NA	-0.0131943	0.107063	0.901918	0.824746
ENST00000243346	NMI	0.0179171	0.151915	0.906114	0.824755	NA	NA	NA	NA	0.0179171	0.151915	0.906114	0.824755
ENST00000237172	FILIP1	0.0151305	0.0683777	0.824875	0.932418	NA	NA	NA	NA	0.0151305	0.0683777	0.824875	0.932418
ENST00000272223	NA	NA	NA	NA	NA	0.0336142	0.151933	0.824903	0.940518	0.0306308	0.143562	0.831044	0.946957
ENST00000328086	ZKSCAN2	-0.0206235	0.0932353	0.824938	0.937275	NA	NA	NA	NA	-0.0206235	0.0932353	0.824938	0.937275
ENST00000549982	MRPL42	-0.0483499	0.218713	0.825041	0.925074	NA	NA	NA	NA	-0.0483499	0.218713	0.825041	0.925074
ENST00000215855	CRYBB3	0.039429	0.178368	0.82505	0.946365	NA	NA	NA	NA	0.039429	0.178368	0.82505	0.946365
ENST00000231948	CRBN	0.0172922	0.0782424	0.825086	0.927503	NA	NA	NA	NA	0.0172922	0.0782424	0.825086	0.927503
ENST00000264161	DARS1	-0.0077764	0.0865663	0.928421	0.825111	NA	NA	NA	NA	-0.0077764	0.0865663	0.928421	0.825111
ENST00000404077	RSPH10B2	0.0291465	0.131966	0.825199	0.951981	NA	NA	NA	NA	0.0291465	0.131966	0.825199	0.951981
ENST00000275300	SLC22A3	-0.0163403	0.0740049	0.825248	0.957974	NA	NA	NA	NA	-0.0163403	0.0740049	0.825248	0.957974
ENST00000346234	OSTF1	0.0255053	0.115567	0.825329	0.862079	NA	NA	NA	NA	0.0255053	0.115567	0.825329	0.862079
ENST00000398631	PCDHA12	0.0217844	0.0987486	0.8254	0.935744	NA	NA	NA	NA	0.0217844	0.0987486	0.8254	0.935744
ENST00000518738	ATP6V1C1	0.0020115	0.103108	0.984435	0.825588	NA	NA	NA	NA	0.0020115	0.103108	0.984435	0.825588
ENST00000389805	SQSTM1	0.0178845	0.0813217	0.825931	0.84802	NA	NA	NA	NA	0.0178845	0.0813217	0.825931	0.84802
ENST00000288607	PSMG3	0.0404059	0.183868	0.826062	0.923326	NA	NA	NA	NA	0.0404059	0.183868	0.826062	0.923326
ENST00000403729	ANTXR2	0.0192034	0.0875269	0.826338	0.886873	NA	NA	NA	NA	0.0192034	0.0875269	0.826338	0.886873
ENST00000356286	RBCK1	0.0178511	0.0831041	0.82992	0.826344	NA	NA	NA	NA	0.0178511	0.0831041	0.82992	0.826344
ENST00000645190	TRMU	-0.0142343	0.0924564	0.877644	0.826438	NA	NA	NA	NA	-0.0142343	0.0924564	0.877644	0.826438
ENST00000253799	AOC2	-0.0154747	0.0706208	0.826553	0.848078	NA	NA	NA	NA	-0.0154747	0.0706208	0.826553	0.848078
ENST00000355235	TBC1D9B	0.00910113	0.0643422	0.887515	0.826708	NA	NA	NA	NA	0.00910113	0.0643422	0.887515	0.826708
ENST00000318948	NRIP1	0.0193879	0.0885663	0.826722	0.927183	NA	NA	NA	NA	0.0193879	0.0885663	0.826722	0.927183
ENST00000198801	MOGAT2	0.0288492	0.131911	0.826881	0.944911	NA	NA	NA	NA	0.0288492	0.131911	0.826881	0.944911
ENST00000367463	UST	-0.0080486	0.0987192	0.93502	0.826913	NA	NA	NA	NA	-0.0080486	0.0987192	0.93502	0.826913
ENST00000576060	TMEM95	0.0302135	0.138263	0.827022	0.946315	NA	NA	NA	NA	0.0302135	0.138263	0.827022	0.946315
ENST00000684111	C2orf81	0.0478716	0.219286	0.82719	0.873614	NA	NA	NA	NA	0.0478716	0.219286	0.82719	0.873614
ENST00000289166	TENT5B	-0.0255622	0.117096	0.827194	0.953672	NA	NA	NA	NA	-0.0255622	0.117096	0.827194	0.953672
ENST00000429849	C12orf71	0.0551027	0.252542	0.82728	0.906224	NA	NA	NA	NA	0.0551027	0.252542	0.82728	0.906224
ENST00000357450	SMC1B	-0.0165963	0.0760645	0.827283	0.941872	NA	NA	NA	NA	-0.0165963	0.0760645	0.827283	0.941872
ENST00000339399	ANP32B	-0.0441624	0.202528	0.827385	0.912679	NA	NA	NA	NA	-0.0441624	0.202528	0.827385	0.912679
ENST00000254260	RHPN2	0.0216723	0.101165	0.83037	0.827391	NA	NA	NA	NA	0.0216723	0.101165	0.83037	0.827391
ENST00000262365	FAM86B2	0.0109379	0.157982	0.944802	0.860626	NA	NA	NA	NA	-0.0251993	0.154656	0.870568	0.827646
ENST00000389221	UNKL	-0.0177157	0.0816797	0.828293	0.861293	NA	NA	NA	NA	-0.0177157	0.0816797	0.828293	0.861293
ENST00000375299	UPF3A	0.00944557	0.0718911	0.895469	0.829445	NA	NA	NA	NA	0.00944557	0.0718911	0.895469	0.829445
ENST00000391995	RGS13	0.0238525	0.140921	0.865591	0.829492	NA	NA	NA	NA	0.0238525	0.140921	0.865591	0.829492
ENST00000532726	GLYATL1	-0.032622	0.151552	0.82957	0.84803	NA	NA	NA	NA	-0.032622	0.151552	0.82957	0.84803
ENST00000331581	CADM1	0.0373828	0.173839	0.829733	0.914215	NA	NA	NA	NA	0.0373828	0.173839	0.829733	0.914215
ENST00000586539	ABCA8	-0.0026488	0.0466195	0.95469	0.829821	NA	NA	NA	NA	-0.0026488	0.0466195	0.95469	0.829821
ENST00000293670	KRT83	-0.0189182	0.0880832	0.829942	0.957512	NA	NA	NA	NA	-0.0189182	0.0880832	0.829942	0.957512
ENST00000354586	STYX	0.0200711	0.161496	0.901092	0.830003	NA	NA	NA	NA	0.0200711	0.161496	0.901092	0.830003
ENST00000184956	HEATR6	-0.0100247	0.0596893	0.866624	0.830035	NA	NA	NA	NA	-0.0100247	0.0596893	0.866624	0.830035
ENST00000691102	B3GNT8	-0.0726162	0.338537	0.830157	0.914396	NA	NA	NA	NA	-0.0726162	0.338537	0.830157	0.914396
ENST00000349697	KCNMB3	-0.0614748	0.286688	0.830211	0.89095	NA	NA	NA	NA	-0.0614748	0.286688	0.830211	0.89095
ENST00000254718	MYBBP1A	0.00567439	0.0503824	0.910327	0.83026	NA	NA	NA	NA	0.00567439	0.0503824	0.910327	0.83026
ENST00000623882	CERS1	0.0433622	0.202324	0.830297	0.92758	NA	NA	NA	NA	0.0433622	0.202324	0.830297	0.92758
ENST00000368184	FCRL3	-0.0136918	0.0740642	0.853336	0.830414	NA	NA	NA	NA	-0.0136918	0.0740642	0.853336	0.830414
ENST00000259021	NA	NA	NA	NA	NA	-0.0130948	0.0946606	0.889976	0.964945	-0.0198131	0.0925176	0.830427	0.938737
ENST00000256319	ERG28	0.0405417	0.189373	0.830482	0.933494	NA	NA	NA	NA	0.0405417	0.189373	0.830482	0.933494
ENST00000394052	KRT222	0.0233977	0.109303	0.830498	0.850085	NA	NA	NA	NA	0.0233977	0.109303	0.830498	0.850085
ENST00000231498	NUP155	-0.0009487	0.0747403	0.989873	0.830714	NA	NA	NA	NA	-0.0009487	0.0747403	0.989873	0.830714
ENST00000375011	GALNT12	-0.0178816	0.0836905	0.830809	0.933254	NA	NA	NA	NA	-0.0141704	0.0822006	0.863132	0.947627
ENST00000296181	ITGB5	0.0168977	0.0790885	0.830816	0.900525	NA	NA	NA	NA	0.0168977	0.0790885	0.830816	0.900525
ENST00000274520	IL9	-0.0162727	0.183952	0.92951	0.830943	NA	NA	NA	NA	-0.0162727	0.183952	0.92951	0.830943
ENST00000514985	SELENOP	-0.0226739	0.106217	0.830962	0.956229	NA	NA	NA	NA	-0.0226739	0.106217	0.830962	0.956229
ENST00000263087	ITGAE	0.0125861	0.0589622	0.830968	0.93918	NA	NA	NA	NA	0.0125861	0.0589622	0.830968	0.93918
ENST00000329267	PRSS57	-0.0282941	0.133827	0.832557	0.831167	NA	NA	NA	NA	-0.0282941	0.133827	0.832557	0.831167
ENST00000641224	OR10G8	-0.0659287	0.309337	0.831226	0.831226	NA	NA	NA	NA	-0.0659287	0.309337	0.831226	0.831226
ENST00000372813	TOMM34	-0.0391212	0.183616	0.83128	0.941257	NA	NA	NA	NA	-0.0391212	0.183616	0.83128	0.941257
ENST00000298966	SMCO4	0.0588667	0.309352	0.849082	0.831324	NA	NA	NA	NA	0.0588667	0.309352	0.849082	0.831324
ENST00000510644	FGFRL1	0.0243359	0.114269	0.83135	0.927108	NA	NA	NA	NA	0.0243359	0.114269	0.83135	0.927108
ENST00000340487	ZSCAN16	-0.0310673	0.145922	0.831402	0.951382	NA	NA	NA	NA	-0.0310673	0.145922	0.831402	0.951382
ENST00000303921	GPR37	0.0173578	0.16951	0.918439	0.83156	NA	NA	NA	NA	0.0173578	0.16951	0.918439	0.83156
ENST00000311620	ANKS4B	-0.0239207	0.122871	0.845642	0.831711	NA	NA	NA	NA	-0.0239207	0.122871	0.845642	0.831711
ENST00000601372	ZNF558	0.00162178	0.0994057	0.986983	0.831888	NA	NA	NA	NA	0.00162178	0.0994057	0.986983	0.831888
ENST00000395091	ZNF764	-0.0125897	0.157928	0.936462	0.831896	NA	NA	NA	NA	-0.0125897	0.157928	0.936462	0.831896
ENST00000334213	ZNF20	0.0212707	0.178432	0.90511	0.831988	NA	NA	NA	NA	0.0212707	0.178432	0.90511	0.831988
ENST00000371626	TXNDC12	0.0321712	0.178858	0.857255	0.832034	NA	NA	NA	NA	0.0321712	0.178858	0.857255	0.832034
ENST00000272847	PTH2R	0.0111616	0.0889091	0.900097	0.832179	NA	NA	NA	NA	0.0111616	0.0889091	0.900097	0.832179
ENST00000244230	MPHOSPH10	0.0268203	0.1266	0.832224	0.940011	NA	NA	NA	NA	0.0268203	0.1266	0.832224	0.940011
ENST00000696905	CSNK1G3	-0.0077256	0.148753	0.95858	0.832265	NA	NA	NA	NA	-0.0077256	0.148753	0.95858	0.832265
ENST00000468695	ZBTB8OS	-0.032798	0.154896	0.832309	0.945592	NA	NA	NA	NA	-0.032798	0.154896	0.832309	0.945592
ENST00000269878	CIB3	0.00298019	0.165196	0.985607	0.832422	NA	NA	NA	NA	0.00298019	0.165196	0.985607	0.832422
ENST00000311014	DNAI2	0.00963245	0.0798254	0.903953	0.832491	NA	NA	NA	NA	0.00963245	0.0798254	0.903953	0.832491
ENST00000302291	LUZP1	0.0190104	0.090062	0.832824	0.938477	NA	NA	NA	NA	0.0190104	0.090062	0.832824	0.938477
ENST00000618457	PRLR	-0.034122	0.161708	0.832879	0.905035	NA	NA	NA	NA	-0.034122	0.161708	0.832879	0.905035
ENST00000376962	ZFAND5	-0.0651881	0.309368	0.83311	0.83311	0.0234428	0.252589	0.926054	0.973576	-0.012008	0.195657	0.951062	0.973328
ENST00000684080	MEI4	-0.0096346	0.0987204	0.922255	0.833115	NA	NA	NA	NA	-0.0096346	0.0987204	0.922255	0.833115
ENST00000689027	SSTR5	-0.0442508	0.210064	0.833157	0.870889	NA	NA	NA	NA	-0.0442508	0.210064	0.833157	0.870889
ENST00000373563	GIGYF2	0.0349051	0.165752	0.83321	0.938412	NA	NA	NA	NA	0.0349051	0.165752	0.83321	0.938412
ENST00000369230	PNLIPRP3	0.0147987	0.0925861	0.873009	0.83333	NA	NA	NA	NA	0.0147987	0.0925861	0.873009	0.83333
ENST00000703841	MGA	0.0295332	0.140573	0.833596	0.921998	NA	NA	NA	NA	0.0295332	0.140573	0.833596	0.921998
ENST00000336930	LUZP2	-0.0237169	0.112965	0.833707	0.942366	NA	NA	NA	NA	-0.0237169	0.112965	0.833707	0.942366
ENST00000425340	FUT2	0.0502212	0.23939	0.833833	0.873303	NA	NA	NA	NA	0.0502212	0.23939	0.833833	0.873303
ENST00000358127	NA	NA	NA	NA	NA	0.0114018	0.103126	0.911964	0.864502	-0.0052791	0.0995071	0.957691	0.833833
ENST00000607772	CNKSR3	0.0138658	0.0970877	0.886435	0.833867	NA	NA	NA	NA	0.0138658	0.0970877	0.886435	0.833867
ENST00000246802	NOP53	0.0139248	0.0969296	0.88577	0.834067	NA	NA	NA	NA	0.0139248	0.0969296	0.88577	0.834067
ENST00000289734	ANK1	-0.0236205	0.112949	0.83435	0.916511	-0.0040414	0.12807	0.974826	0.972821	-0.0150559	0.0847149	0.858939	0.938871
ENST00000644032	MYO1F	0.0169604	0.0811674	0.834482	0.951139	NA	NA	NA	NA	0.00357539	0.0802502	0.964464	0.988522
ENST00000184266	NDUFB4	0.0275493	0.132046	0.834734	0.952775	NA	NA	NA	NA	0.0275493	0.132046	0.834734	0.952775
ENST00000266066	SFRP5	0.0152991	0.133965	0.909077	0.83484	NA	NA	NA	NA	0.0152991	0.133965	0.909077	0.83484
ENST00000595962	ZNF480	0.0336256	0.161396	0.834961	0.90195	NA	NA	NA	NA	0.0336256	0.161396	0.834961	0.90195
ENST00000355710	RET	0.00576132	0.178616	0.974269	0.835166	NA	NA	NA	NA	0.00576132	0.178616	0.974269	0.835166
ENST00000313860	LIMCH1	0.0352301	0.169488	0.835337	0.921398	NA	NA	NA	NA	0.0352301	0.169488	0.835337	0.921398
ENST00000555265	CEP128	0.00814056	0.0543957	0.881037	0.835494	NA	NA	NA	NA	0.00814056	0.0543957	0.881037	0.835494
ENST00000354960	PDE5A	0.014308	0.0689124	0.835522	0.940086	NA	NA	NA	NA	0.014308	0.0689124	0.835522	0.940086
ENST00000295702	SSR2	-0.0371354	0.178862	0.835525	0.929744	NA	NA	NA	NA	-0.0371354	0.178862	0.835525	0.929744
ENST00000309100	MAP3K11	0.00290382	0.100371	0.97692	0.94775	0.0212121	0.102179	0.835544	0.949258	0.0118958	0.0716075	0.868059	0.945164
ENST00000381605	SIRPB1	-0.026559	0.12797	0.835588	0.933714	NA	NA	NA	NA	-0.026559	0.12797	0.835588	0.933714
ENST00000433375	GLIS2	0.0277654	0.133892	0.835721	0.938585	NA	NA	NA	NA	0.0277654	0.133892	0.835721	0.938585
ENST00000221494	SF3A2	0.00818577	0.239388	0.972722	0.885305	0.0212714	0.10302	0.836417	0.948345	0.0192243	0.094631	0.839017	0.949577
ENST00000307720	PPID	-0.018442	0.0893305	0.836442	0.907072	NA	NA	NA	NA	-0.018442	0.0893305	0.836442	0.907072
ENST00000257663	TMEM60	-0.0521205	0.252684	0.836582	0.925933	NA	NA	NA	NA	-0.0521205	0.252684	0.836582	0.925933
ENST00000393792	UBTD2	0.0552924	0.268151	0.836636	0.90411	NA	NA	NA	NA	0.0552924	0.268151	0.836636	0.90411
ENST00000272602	CNGA3	0.0183248	0.0889051	0.8367	0.957861	NA	NA	NA	NA	0.0183248	0.0889051	0.8367	0.957861
ENST00000534898	PRORP	0.00576076	0.0932464	0.950738	0.836825	NA	NA	NA	NA	0.00576076	0.0932464	0.950738	0.836825
ENST00000684430	COX7A2	-0.0289722	0.140802	0.836974	0.947137	NA	NA	NA	NA	-0.0289722	0.140802	0.836974	0.947137
ENST00000304312	ATP5ME	0.0402555	0.195705	0.837029	0.878669	NA	NA	NA	NA	0.0402555	0.195705	0.837029	0.878669
ENST00000404459	LIPN	-0.0004364	0.0925896	0.996239	0.837221	NA	NA	NA	NA	-0.0004364	0.0925896	0.996239	0.837221
ENST00000322716	EPM2AIP1	-0.0229373	0.132047	0.862097	0.858644	NA	NA	NA	NA	-0.0263348	0.12822	0.837269	0.893041
ENST00000329421	MARCKSL1	0.0492828	0.239974	0.837286	0.949317	NA	NA	NA	NA	0.0492828	0.239974	0.837286	0.949317
ENST00000266556	TAPBPL	0.0134958	0.109362	0.901787	0.837471	NA	NA	NA	NA	0.0134958	0.109362	0.901787	0.837471
ENST00000367889	MGST3	0.00294558	0.210463	0.988833	0.837474	NA	NA	NA	NA	0.00294558	0.210463	0.988833	0.837474
ENST00000278319	ZNF215	0.0222005	0.108254	0.837512	0.959972	NA	NA	NA	NA	0.0222005	0.108254	0.837512	0.959972
ENST00000611621	NUDT18	0.0209167	0.102167	0.837783	0.959229	NA	NA	NA	NA	0.0209167	0.102167	0.837783	0.959229
ENST00000379834	RIOK1	0.0159112	0.0837425	0.849308	0.837797	NA	NA	NA	NA	0.0159112	0.0837425	0.849308	0.837797
ENST00000283243	PLA2R1	-0.010352	0.050651	0.838057	0.949325	NA	NA	NA	NA	-0.010352	0.050651	0.838057	0.949325
ENST00000394810	SYNPO2L	-0.0159757	0.0781675	0.838059	0.903714	NA	NA	NA	NA	-0.0159757	0.0781675	0.838059	0.903714
ENST00000330368	ACTRT3	0.00328786	0.143346	0.981701	0.838304	NA	NA	NA	NA	0.00328786	0.143346	0.981701	0.838304
ENST00000644715	MTAP	-0.0241404	0.11835	0.838374	0.956923	NA	NA	NA	NA	-0.0241404	0.11835	0.838374	0.956923
ENST00000316436	LSMEM2	-0.023532	0.115676	0.838798	0.95716	NA	NA	NA	NA	-0.023532	0.115676	0.838798	0.95716
ENST00000358410	DNA2	-0.01312	0.064521	0.838866	0.90831	NA	NA	NA	NA	-0.01312	0.064521	0.838866	0.90831
ENST00000321105	TOP3A	-0.009377	0.0649424	0.885193	0.953367	NA	NA	NA	NA	-0.0131003	0.0644708	0.838981	0.951236
ENST00000274813	MMUT	0.00048077	0.0698108	0.994505	0.839043	NA	NA	NA	NA	0.00048077	0.0698108	0.994505	0.839043
ENST00000427043	CASP14	0.0188999	0.129832	0.884259	0.839269	NA	NA	NA	NA	0.0188999	0.129832	0.884259	0.839269
ENST00000613549	DOC2B	0.0334849	0.16524	0.839413	0.873969	NA	NA	NA	NA	0.0334849	0.16524	0.839413	0.873969
ENST00000484212	TFEC	0.0422348	0.286518	0.882811	0.83961	NA	NA	NA	NA	0.0422348	0.286518	0.882811	0.83961
ENST00000568954	PHLPP2	-0.014678	0.0725556	0.839683	0.958535	NA	NA	NA	NA	-0.014678	0.0725556	0.839683	0.958535
ENST00000620350	DNAAF11	-0.0140279	0.0694638	0.839959	0.839712	NA	NA	NA	NA	-0.0140279	0.0694638	0.839959	0.839712
ENST00000441259	PRF1	-0.0311941	0.154699	0.840195	0.952819	NA	NA	NA	NA	-0.0311941	0.154699	0.840195	0.952819
ENST00000536681	FAR2	-0.0318029	0.157987	0.840463	0.948313	NA	NA	NA	NA	-0.0318029	0.157987	0.840463	0.948313
ENST00000023064	SLC7A9	-0.0191861	0.0953857	0.840587	0.959769	NA	NA	NA	NA	-0.0191861	0.0953857	0.840587	0.959769
ENST00000341735	MESP2	-0.020892	0.103983	0.840763	0.857989	NA	NA	NA	NA	-0.020892	0.103983	0.840763	0.857989
ENST00000274695	CDKAL1	-0.020537	0.102245	0.840808	0.923466	NA	NA	NA	NA	-0.020537	0.102245	0.840808	0.923466
ENST00000330701	ZFP41	0.0273234	0.136084	0.840868	0.909045	NA	NA	NA	NA	0.0273234	0.136084	0.840868	0.909045
ENST00000591504	CCDC68	0.0196293	0.0977695	0.840878	0.877186	NA	NA	NA	NA	0.0196293	0.0977695	0.840878	0.877186
ENST00000271324	CD53	0.0261148	0.130143	0.840963	0.851543	NA	NA	NA	NA	0.0261148	0.130143	0.840963	0.851543
ENST00000568733	NUB1	-0.0198029	0.0986985	0.840979	0.975196	NA	NA	NA	NA	-0.0198029	0.0986985	0.840979	0.975196
ENST00000268124	POLG	0.0120814	0.0602319	0.841026	0.948479	NA	NA	NA	NA	0.0120814	0.0602319	0.841026	0.948479
ENST00000288228	FAM81A	-0.0208374	0.15452	0.892729	0.841325	NA	NA	NA	NA	-0.0208374	0.15452	0.892729	0.841325
ENST00000263932	TNFRSF8	0.012709	0.118514	0.914602	0.841349	NA	NA	NA	NA	0.012709	0.118514	0.914602	0.841349
ENST00000237264	NA	NA	NA	NA	NA	-0.0338711	0.169546	0.841656	0.944207	-0.0310369	0.158102	0.844368	0.943354
ENST00000356708	ATP5F1C	-0.0245234	0.122937	0.841888	0.953865	NA	NA	NA	NA	-0.0245234	0.122937	0.841888	0.953865
ENST00000618852	WASF2	-0.0367099	0.184048	0.841905	0.896574	NA	NA	NA	NA	-0.0367099	0.184048	0.841905	0.896574
ENST00000323040	GPR4	0.0266841	0.133828	0.841957	0.954733	0.00162252	0.0851821	0.984803	0.895351	0.00884942	0.0718643	0.901996	0.974895
ENST00000005226	USH1C	-0.0137341	0.0688938	0.841987	0.948775	NA	NA	NA	NA	-0.0137341	0.0688938	0.841987	0.948775
ENST00000314067	IFT43	-0.0209407	0.105051	0.841998	0.87876	NA	NA	NA	NA	-0.0209407	0.105051	0.841998	0.87876
ENST00000273261	LRIG1	-0.014159	0.0710484	0.842038	0.955242	NA	NA	NA	NA	-0.014159	0.0710484	0.842038	0.955242
ENST00000684583	AHRR	-0.0187491	0.0940824	0.842041	0.892661	NA	NA	NA	NA	-0.0187491	0.0940824	0.842041	0.892661
ENST00000328655	PRSS55	-0.0177662	0.0892993	0.842301	0.95582	NA	NA	NA	NA	-0.0177662	0.0892993	0.842301	0.95582
ENST00000617811	HNF1B	-0.0014576	0.252407	0.995392	0.842497	NA	NA	NA	NA	-0.0014576	0.252407	0.995392	0.842497
ENST00000328278	LRRC14B	0.0251065	0.126414	0.842572	0.931725	NA	NA	NA	NA	0.0251065	0.126414	0.842572	0.931725
ENST00000369916	ABHD16B	0.0344932	0.173679	0.842573	0.955718	NA	NA	NA	NA	0.0344932	0.173679	0.842573	0.955718
ENST00000370473	GBP1	0.0159749	0.080444	0.842588	0.862637	NA	NA	NA	NA	0.0159749	0.080444	0.842588	0.862637
ENST00000330263	MRTO4	-0.0321262	0.161787	0.842599	0.950987	NA	NA	NA	NA	-0.0321262	0.161787	0.842599	0.950987
ENST00000430124	MLN	-0.0388453	0.195771	0.842715	0.946918	NA	NA	NA	NA	-0.0388453	0.195771	0.842715	0.946918
ENST00000398598	MX1	-0.0173379	0.0873794	0.842716	0.89459	NA	NA	NA	NA	-0.0173379	0.0873794	0.842716	0.89459
ENST00000310053	HLTF	0.00470659	0.0547538	0.931499	0.842719	NA	NA	NA	NA	0.00470659	0.0547538	0.931499	0.842719
ENST00000326735	ATP13A2	0.00335565	0.0730257	0.963349	0.842894	NA	NA	NA	NA	0.00335565	0.0730257	0.963349	0.842894
ENST00000284320	TOMM70	0.00600219	0.169613	0.971771	0.843105	NA	NA	NA	NA	0.00600219	0.169613	0.971771	0.843105
ENST00000265602	AHI1	-0.0119748	0.0605248	0.843163	0.893243	NA	NA	NA	NA	-0.0119748	0.0605248	0.843163	0.893243
ENST00000280191	SPATA4	0.0264695	0.133987	0.843395	0.955501	NA	NA	NA	NA	0.0264695	0.133987	0.843395	0.955501
ENST00000682537	CXCL13	-0.0610224	0.309425	0.843661	0.916625	NA	NA	NA	NA	-0.0610224	0.309425	0.843661	0.916625
ENST00000647002	COQ2	0.00084105	0.106139	0.993678	0.843755	NA	NA	NA	NA	0.00084105	0.106139	0.993678	0.843755
ENST00000392650	SDK2	0.00191144	0.0656696	0.976779	0.843817	NA	NA	NA	NA	0.00191144	0.0656696	0.976779	0.843817
ENST00000376709	VSX1	-0.0271794	0.138223	0.844114	0.957511	NA	NA	NA	NA	-0.0271794	0.138223	0.844114	0.957511
ENST00000618847	CHST9	-0.0100086	0.0841552	0.90533	0.844268	NA	NA	NA	NA	-0.0100086	0.0841552	0.90533	0.844268
ENST00000168148	SPP2	0.0287086	0.14618	0.844303	0.889622	NA	NA	NA	NA	0.0287086	0.14618	0.844303	0.889622
ENST00000614911	H3C6	0.00151305	0.0869825	0.986122	0.84435	NA	NA	NA	NA	0.00151305	0.0869825	0.986122	0.84435
ENST00000394955	GPT	0.0136052	0.069758	0.845366	0.844363	NA	NA	NA	NA	0.0136052	0.069758	0.845366	0.844363
ENST00000275605	PSPH	0.0341094	0.173914	0.84451	0.935833	NA	NA	NA	NA	0.0341094	0.173914	0.84451	0.935833
ENST00000440067	FBXL13	0.00493514	0.076978	0.948882	0.844525	NA	NA	NA	NA	0.00493514	0.076978	0.948882	0.844525
ENST00000601380	ANKDD1B	0.0166231	0.084805	0.844598	0.928017	NA	NA	NA	NA	0.0166231	0.084805	0.844598	0.928017
ENST00000367506	TRMT1L	0.0179881	0.121514	0.882317	0.844889	NA	NA	NA	NA	0.0179881	0.121514	0.882317	0.844889
ENST00000217131	CTSZ	-0.0189428	0.0969397	0.845073	0.963139	NA	NA	NA	NA	-0.0189428	0.0969397	0.845073	0.963139
ENST00000316398	CCDC89	0.0172134	0.0880957	0.845084	0.910665	NA	NA	NA	NA	0.0172134	0.0880957	0.845084	0.910665
ENST00000523638	ZNF260	0.0213238	0.10927	0.845277	0.945471	NA	NA	NA	NA	0.0213238	0.10927	0.845277	0.945471
ENST00000294543	TMCO4	-0.0155974	0.0799955	0.84541	0.919014	NA	NA	NA	NA	-0.0155974	0.0799955	0.84541	0.919014
ENST00000355937	PRELID3B	0.0347407	0.178442	0.845636	0.952024	NA	NA	NA	NA	0.0347407	0.178442	0.845636	0.952024
ENST00000297258	FABP5	-0.0269225	0.138334	0.845691	0.940834	NA	NA	NA	NA	-0.0269225	0.138334	0.845691	0.940834
ENST00000556440	CEP95	0.0102452	0.0526432	0.845694	0.97407	NA	NA	NA	NA	0.0102452	0.0526432	0.845694	0.97407
ENST00000309539	OLR1	0.0307122	0.15798	0.845858	0.943738	NA	NA	NA	NA	0.0307122	0.15798	0.845858	0.943738
ENST00000367034	MRPL18	0.0380401	0.195777	0.845938	0.945803	NA	NA	NA	NA	0.0380401	0.195777	0.845938	0.945803
ENST00000443024	IARS1	-0.0111318	0.0572943	0.845948	0.852996	NA	NA	NA	NA	-0.0111318	0.0572943	0.845948	0.852996
ENST00000695919	PCDH7	-0.0219377	0.202567	0.913759	0.845982	NA	NA	NA	NA	-0.0219377	0.202567	0.913759	0.845982
ENST00000389912	COX16	0.0262133	0.145795	0.857313	0.846246	NA	NA	NA	NA	0.0262133	0.145795	0.857313	0.846246
ENST00000263753	SGO1	0.0407205	0.210376	0.84652	0.925789	NA	NA	NA	NA	0.0407205	0.210376	0.84652	0.925789
ENST00000642928	CD59	0.0423249	0.21874	0.846572	0.854733	NA	NA	NA	NA	0.0423249	0.21874	0.846572	0.854733
ENST00000409202	ARHGAP25	-0.0244809	0.126596	0.846662	0.965557	NA	NA	NA	NA	-0.0244809	0.126596	0.846662	0.965557
ENST00000604834	HEATR9	-0.0098211	0.0886339	0.911771	0.846717	NA	NA	NA	NA	-0.0098211	0.0886339	0.911771	0.846717
ENST00000295030	PEX13	-0.028772	0.148962	0.846842	0.942235	NA	NA	NA	NA	-0.028772	0.148962	0.846842	0.942235
ENST00000457488	DAPK2	-0.0230647	0.119696	0.847198	0.9285	NA	NA	NA	NA	-0.0230647	0.119696	0.847198	0.9285
ENST00000283148	UXS1	0.0234754	0.134276	0.861213	0.956043	NA	NA	NA	NA	-0.0245907	0.128394	0.848114	0.950293
ENST00000427926	CLTCL1	0.0112833	0.0589264	0.848149	0.965779	NA	NA	NA	NA	0.0112833	0.0589264	0.848149	0.965779
ENST00000264538	IFT57	0.0151332	0.111843	0.892368	0.848158	NA	NA	NA	NA	0.0151332	0.111843	0.892368	0.848158
ENST00000295550	COL6A3	0.00737109	0.0500967	0.883024	0.84822	NA	NA	NA	NA	0.00737109	0.0500967	0.883024	0.84822
ENST00000427197	SLC35G1	0.010954	0.133965	0.934832	0.848369	NA	NA	NA	NA	0.010954	0.133965	0.934832	0.848369
ENST00000336898	GDPD5	0.00402184	0.100369	0.968037	0.848643	NA	NA	NA	NA	0.00402184	0.100369	0.968037	0.848643
ENST00000327628	TRAK1	0.00924595	0.101367	0.927323	0.84865	NA	NA	NA	NA	0.00924595	0.101367	0.927323	0.84865
ENST00000518318	POU6F2	0.0208687	0.109424	0.84875	0.958022	NA	NA	NA	NA	0.0208687	0.109424	0.84875	0.958022
ENST00000382247	DCAF16	-0.0307693	0.161597	0.84899	0.915537	NA	NA	NA	NA	-0.0307693	0.161597	0.84899	0.915537
ENST00000324229	CALCB	0.0360391	0.189434	0.849116	0.939211	NA	NA	NA	NA	0.0360391	0.189434	0.849116	0.939211
ENST00000376180	ITGBL1	0.0172124	0.0905309	0.84921	0.944513	NA	NA	NA	NA	0.0172124	0.0905309	0.84921	0.944513
ENST00000367245	MYCT1	-0.02552	0.143294	0.858648	0.849521	NA	NA	NA	NA	-0.02552	0.143294	0.858648	0.849521
ENST00000237353	PMFBP1	-0.011395	0.0600775	0.849567	0.963515	NA	NA	NA	NA	-0.011395	0.0600775	0.849567	0.963515
ENST00000522111	TRNP1	0.030631	0.161786	0.849833	0.957726	NA	NA	NA	NA	0.030631	0.161786	0.849833	0.957726
ENST00000448299	ZNF669	0.0215027	0.33935	0.949476	0.849864	NA	NA	NA	NA	0.0215027	0.33935	0.949476	0.849864
ENST00000215957	MICALL1	0.0159847	0.0846139	0.85016	0.881355	NA	NA	NA	NA	0.0159847	0.0846139	0.85016	0.881355
ENST00000688188	KAT14	0.0113577	0.0637654	0.858631	0.850237	NA	NA	NA	NA	0.0113577	0.0637654	0.858631	0.850237
ENST00000476166	FXYD4	-0.013578	0.195663	0.944675	0.850423	NA	NA	NA	NA	-0.013578	0.195663	0.944675	0.850423
ENST00000375826	AGMAT	-0.0186297	0.0987987	0.850436	0.894702	NA	NA	NA	NA	-0.0186297	0.0987987	0.850436	0.894702
ENST00000217043	R3HDML	-0.0143996	0.135983	0.915667	0.850557	NA	NA	NA	NA	-0.0143996	0.135983	0.915667	0.850557
ENST00000357039	PEX2	-0.0207855	0.110519	0.85082	0.95819	NA	NA	NA	NA	-0.0207855	0.110519	0.85082	0.95819
ENST00000453908	SH3D21	-0.0015352	0.0646088	0.981043	0.850885	NA	NA	NA	NA	-0.0015352	0.0646088	0.981043	0.850885
ENST00000291823	HIPK4	-0.0036045	0.107064	0.973143	0.851074	NA	NA	NA	NA	-0.0036045	0.107064	0.973143	0.851074
ENST00000265112	TARS1	-0.0140981	0.0751067	0.851106	0.868032	NA	NA	NA	NA	-0.0140981	0.0751067	0.851106	0.868032
ENST00000354488	DDRGK1	0.019883	0.106016	0.851232	0.962437	NA	NA	NA	NA	0.019883	0.106016	0.851232	0.962437
ENST00000338087	SLA	-0.0175456	0.136081	0.897409	0.851338	NA	NA	NA	NA	-0.0175456	0.136081	0.897409	0.851338
ENST00000361234	RNF34	0.017062	0.129941	0.895533	0.851362	NA	NA	NA	NA	0.017062	0.129941	0.895533	0.851362
ENST00000337432	RAD51C	-0.0181519	0.0969598	0.851495	0.907808	NA	NA	NA	NA	-0.0181519	0.0969598	0.851495	0.907808
ENST00000265350	MED20	0.0295792	0.158108	0.851596	0.860898	NA	NA	NA	NA	0.0295792	0.158108	0.851596	0.860898
ENST00000355716	TNFRSF14	0.00135913	0.174093	0.993771	0.851623	NA	NA	NA	NA	0.00135913	0.174093	0.993771	0.851623
ENST00000317968	PDLIM5	-0.0171754	0.0919195	0.851776	0.946213	NA	NA	NA	NA	-0.0171754	0.0919195	0.851776	0.946213
ENST00000388820	ADAMTS7	-0.0078189	0.0593045	0.895108	0.85197	NA	NA	NA	NA	-0.0091353	0.0585903	0.876098	0.865959
ENST00000335875	SLC6A16	0.0176514	0.0946339	0.852035	0.950226	NA	NA	NA	NA	0.0176514	0.0946339	0.852035	0.950226
ENST00000378626	LGALS7	-0.0364574	0.195463	0.852038	0.951479	NA	NA	NA	NA	-0.0364574	0.195463	0.852038	0.951479
ENST00000204549	PDCD7	-0.0142695	0.0898441	0.873807	0.852085	NA	NA	NA	NA	-0.0142695	0.0898441	0.873807	0.852085
ENST00000298375	AKR1E2	0.0155798	0.0836956	0.852329	0.960177	NA	NA	NA	NA	0.0155798	0.0836956	0.852329	0.960177
ENST00000491415	UTP25	-0.0137858	0.0740619	0.852336	0.95005	NA	NA	NA	NA	-0.0137858	0.0740619	0.852336	0.95005
ENST00000316610	MBLAC2	0.0266778	0.143335	0.852349	0.955794	NA	NA	NA	NA	0.0266778	0.143335	0.852349	0.955794
ENST00000358912	PELI1	0.00287219	0.174257	0.986849	0.887871	0.0385555	0.253182	0.878963	0.852505	0.0143425	0.143544	0.920411	0.969088
ENST00000417209	RGS21	0.0307877	0.165595	0.852506	0.952833	NA	NA	NA	NA	0.0307877	0.165595	0.852506	0.952833
ENST00000291536	RSPH1	0.0292762	0.157778	0.852795	0.935301	NA	NA	NA	NA	0.0292762	0.157778	0.852795	0.935301
ENST00000339876	NFASC	-0.0206799	0.111887	0.853363	0.864257	NA	NA	NA	NA	-0.0206799	0.111887	0.853363	0.864257
ENST00000324727	SCN4B	0.0267998	0.210176	0.898536	0.853714	NA	NA	NA	NA	0.0267998	0.210176	0.898536	0.853714
ENST00000219837	KNOP1	-0.0169331	0.0918548	0.853742	0.958809	NA	NA	NA	NA	-0.0169331	0.0918548	0.853742	0.958809
ENST00000060969	SIKE1	-0.0403502	0.219052	0.853854	0.894854	NA	NA	NA	NA	-0.0403502	0.219052	0.853854	0.894854
ENST00000306120	GNAS	-0.040215	0.218547	0.854005	0.95447	NA	NA	NA	NA	-0.040215	0.218547	0.854005	0.95447
ENST00000378103	GBA2	-0.0072153	0.0579592	0.900928	0.854175	NA	NA	NA	NA	-0.0072153	0.0579592	0.900928	0.854175
ENST00000395564	UPP1	0.0167711	0.0912696	0.854207	0.967348	NA	NA	NA	NA	0.0167711	0.0912696	0.854207	0.967348
ENST00000368845	OAT	0.0121013	0.11174	0.913758	0.854309	NA	NA	NA	NA	0.0121013	0.11174	0.913758	0.854309
ENST00000375887	TNFSF13B	-0.046347	0.252442	0.854331	0.93648	-0.011277	0.173747	0.94825	0.882913	-0.0225509	0.143127	0.874804	0.955167
ENST00000368608	TSPYL1	-0.0310956	0.169543	0.854477	0.954953	NA	NA	NA	NA	-0.0310956	0.169543	0.854477	0.954953
ENST00000261681	PALS1	-0.0153904	0.0925468	0.867922	0.85475	NA	NA	NA	NA	-0.0153904	0.0925468	0.867922	0.85475
ENST00000263285	LY9	-0.0147845	0.0808988	0.854992	0.954231	NA	NA	NA	NA	-0.0147845	0.0808988	0.854992	0.954231
ENST00000301522	PRDX2	-0.0156956	0.178431	0.929905	0.855255	NA	NA	NA	NA	-0.0156956	0.178431	0.929905	0.855255
ENST00000611875	NPRL3	-0.0256219	0.218642	0.906712	0.855326	NA	NA	NA	NA	-0.0256219	0.218642	0.906712	0.855326
ENST00000326245	ITLN1	-0.0067197	0.117101	0.95424	0.855363	NA	NA	NA	NA	-0.0067197	0.117101	0.95424	0.855363
ENST00000282096	PDE3B	-0.0017616	0.0683329	0.979433	0.855604	NA	NA	NA	NA	-0.0017616	0.0683329	0.979433	0.855604
ENST00000299333	SCN3B	0.0144808	0.178602	0.935379	0.85566	NA	NA	NA	NA	0.0144808	0.178602	0.935379	0.85566
ENST00000376112	ID1	-0.0324577	0.178442	0.855665	0.947679	NA	NA	NA	NA	-0.0324577	0.178442	0.855665	0.947679
ENST00000270586	PSMB6	0.0116415	0.151445	0.938727	0.855687	NA	NA	NA	NA	0.0116415	0.151445	0.938727	0.855687
ENST00000457363	ANKRD60	-0.0213096	0.135974	0.875467	0.855815	NA	NA	NA	NA	-0.0213096	0.135974	0.875467	0.855815
ENST00000486637	AIRIM	-0.0275515	0.151768	0.855947	0.93219	NA	NA	NA	NA	-0.0275515	0.151768	0.855947	0.93219
ENST00000374677	SLC39A7	-0.0148095	0.102246	0.884835	0.855993	NA	NA	NA	NA	-0.0148095	0.102246	0.884835	0.855993
ENST00000221498	DKKL1	0.0292641	0.161405	0.856126	0.955055	NA	NA	NA	NA	0.0292641	0.161405	0.856126	0.955055
ENST00000373921	THEMIS2	-0.017196	0.0948592	0.856149	0.862396	NA	NA	NA	NA	-0.017196	0.0948592	0.856149	0.862396
ENST00000374180	HDHD3	0.0264354	0.14584	0.856161	0.944881	NA	NA	NA	NA	0.0264354	0.14584	0.856161	0.944881
ENST00000321442	SFXN1	-0.0142906	0.110636	0.897224	0.856217	NA	NA	NA	NA	-0.0142906	0.110636	0.897224	0.856217
ENST00000274031	SETD7	-0.0299667	0.165403	0.856231	0.940957	NA	NA	NA	NA	-0.0299667	0.165403	0.856231	0.940957
ENST00000647773	ZNF23	0.0155037	0.0857649	0.856548	0.860321	NA	NA	NA	NA	0.0155037	0.0857649	0.856548	0.860321
ENST00000264170	KYNU	-0.0105304	0.0800718	0.89537	0.856549	NA	NA	NA	NA	-0.0105304	0.0800718	0.89537	0.856549
ENST00000374741	OXLD1	-0.031398	0.173723	0.856575	0.957489	NA	NA	NA	NA	-0.031398	0.173723	0.856575	0.957489
ENST00000427587	EEF2KMT	0.0134297	0.11829	0.909609	0.85658	NA	NA	NA	NA	0.0134297	0.11829	0.909609	0.85658
ENST00000382285	NRSN2	0.0313652	0.173685	0.856692	0.917331	NA	NA	NA	NA	0.0313652	0.173685	0.856692	0.917331
ENST00000371839	AGBL4	-0.0141219	0.0782764	0.85683	0.958867	NA	NA	NA	NA	-0.0141219	0.0782764	0.85683	0.958867
ENST00000354619	ERO1B	-0.0182834	0.101407	0.85692	0.943672	NA	NA	NA	NA	-0.0182834	0.101407	0.85692	0.943672
ENST00000398477	KRTAP2-2	-0.0268351	0.338667	0.936844	0.856961	NA	NA	NA	NA	-0.0268351	0.338667	0.936844	0.856961
ENST00000307630	NA	NA	NA	NA	NA	-0.0201211	0.111776	0.857143	0.921941	-0.0201211	0.111776	0.857143	0.921941
ENST00000378302	RCBTB1	0.0178691	0.0994499	0.857404	0.956592	NA	NA	NA	NA	0.0178691	0.0994499	0.857404	0.956592
ENST00000319070	WFIKKN1	-0.0480989	0.267784	0.857452	0.94478	NA	NA	NA	NA	-0.0480989	0.267784	0.857452	0.94478
ENST00000380455	NQO2	-0.0320837	0.178717	0.857527	0.959889	NA	NA	NA	NA	-0.0320837	0.178717	0.857527	0.959889
ENST00000381550	GGT6	-0.024777	0.138253	0.857769	0.86099	NA	NA	NA	NA	-0.024777	0.138253	0.857769	0.86099
ENST00000678254	PROKR2	0.0222912	0.124463	0.85786	0.967569	NA	NA	NA	NA	0.0222912	0.124463	0.85786	0.967569
ENST00000438763	HLA-DOB	0.0289269	0.161655	0.857983	0.883756	NA	NA	NA	NA	0.0289269	0.161655	0.857983	0.883756
ENST00000359650	PGLYRP4	0.00498611	0.136292	0.970817	0.858057	NA	NA	NA	NA	0.00498611	0.136292	0.970817	0.858057
ENST00000370898	FPGT	0.0104741	0.100518	0.91701	0.858143	NA	NA	NA	NA	0.0104741	0.100518	0.91701	0.858143
ENST00000256592	TSHB	0.0243514	0.228791	0.915237	0.858263	NA	NA	NA	NA	0.0243514	0.228791	0.915237	0.858263
ENST00000620364	COL19A1	-0.00998	0.0560619	0.85871	0.960951	NA	NA	NA	NA	-0.00998	0.0560619	0.85871	0.960951
ENST00000250101	TXNDC17	0.022283	0.165242	0.89273	0.858762	NA	NA	NA	NA	0.022283	0.165242	0.89273	0.858762
ENST00000367818	XCL1	0.0441228	0.309793	0.886743	0.858867	NA	NA	NA	NA	0.0441228	0.309793	0.886743	0.858867
ENST00000690554	FAM83A	-0.0087667	0.12133	0.942399	0.858912	NA	NA	NA	NA	-0.0087667	0.12133	0.942399	0.858912
ENST00000264888	CXCL9	-0.0405847	0.228529	0.859044	0.905128	NA	NA	NA	NA	-0.0405847	0.228529	0.859044	0.905128
ENST00000477703	UQCC5	0.0308789	0.174021	0.85916	0.926261	NA	NA	NA	NA	0.0308789	0.174021	0.85916	0.926261
ENST00000315678	ZNF843	-0.0600597	0.338714	0.85926	0.91424	NA	NA	NA	NA	-0.0600597	0.338714	0.85926	0.91424
ENST00000433197	ERN1	0.0137531	0.0776967	0.859501	0.92788	NA	NA	NA	NA	0.0137531	0.0776967	0.859501	0.92788
ENST00000446197	DCAF11	-0.015479	0.0874735	0.859543	0.959571	0.0141481	0.121298	0.907146	0.975044	-0.0053434	0.0709536	0.93997	0.986723
ENST00000297785	ALDH1A1	-0.0122767	0.165361	0.940818	0.859575	NA	NA	NA	NA	-0.0122767	0.165361	0.940818	0.859575
ENST00000219478	ZNF500	-0.0181884	0.103073	0.859931	0.954777	NA	NA	NA	NA	-0.0181884	0.103073	0.859931	0.954777
ENST00000251775	SNX4	0.0204053	0.115682	0.859987	0.866563	NA	NA	NA	NA	0.0204053	0.115682	0.859987	0.866563
ENST00000369872	SYPL2	-0.0229263	0.130142	0.860165	0.963727	NA	NA	NA	NA	-0.0229263	0.130142	0.860165	0.963727
ENST00000360840	MRPL37	0.0201423	0.114403	0.860244	0.944318	NA	NA	NA	NA	0.0201423	0.114403	0.860244	0.944318
ENST00000295622	TEX55	-0.0243717	0.138488	0.860307	0.956265	NA	NA	NA	NA	-0.0243717	0.138488	0.860307	0.956265
ENST00000265627	PON3	0.00902382	0.138408	0.948017	0.860328	NA	NA	NA	NA	0.00902382	0.138408	0.948017	0.860328
ENST00000513042	ARHGEF28	-0.010089	0.0573445	0.860344	0.960946	NA	NA	NA	NA	-0.010089	0.0573445	0.860344	0.960946
ENST00000400546	NCAM2	-0.0332681	0.18917	0.860401	0.921362	NA	NA	NA	NA	-0.0332681	0.18917	0.860401	0.921362
ENST00000219069	ZNF263	0.0161243	0.091856	0.860656	0.883462	NA	NA	NA	NA	0.0161243	0.091856	0.860656	0.883462
ENST00000350221	FSIP1	0.0110896	0.0633153	0.860963	0.910825	NA	NA	NA	NA	0.0110896	0.0633153	0.860963	0.910825
ENST00000338897	KRTDAP	0.0321373	0.183604	0.861051	0.863155	NA	NA	NA	NA	0.0321373	0.183604	0.861051	0.863155
ENST00000006658	SPATA20	-0.0045889	0.0781087	0.953151	0.861499	NA	NA	NA	NA	-0.0045889	0.0781087	0.953151	0.861499
ENST00000325192	C14orf28	0.0158426	0.0969915	0.870251	0.86169	NA	NA	NA	NA	0.0158426	0.0969915	0.870251	0.86169
ENST00000342878	SCGB1C1	0.0317927	0.195645	0.870911	0.861764	NA	NA	NA	NA	0.0317927	0.195645	0.870911	0.861764
ENST00000355086	SRGAP1	-0.0011856	0.088082	0.989261	0.916438	-0.0216666	0.124561	0.86191	0.898989	-0.0080142	0.0719228	0.911277	0.931093
ENST00000368830	MRPL9	-0.0069056	0.134148	0.958945	0.862038	NA	NA	NA	NA	-0.0069056	0.134148	0.958945	0.862038
ENST00000216336	CTSG	0.0232149	0.133909	0.862366	0.962577	NA	NA	NA	NA	0.0232149	0.133909	0.862366	0.962577
ENST00000367027	HSD11B1	-0.0350987	0.202812	0.862604	0.895274	NA	NA	NA	NA	-0.0350987	0.202812	0.862604	0.895274
ENST00000372299	KLF17	0.00109755	0.117096	0.992521	0.862687	NA	NA	NA	NA	0.00109755	0.117096	0.992521	0.862687
ENST00000433363	SLC13A5	0.0214438	0.124487	0.863236	0.862908	NA	NA	NA	NA	0.0214438	0.124487	0.863236	0.862908
ENST00000257336	BIVM	-0.0108254	0.0977777	0.911843	0.86291	NA	NA	NA	NA	-0.0108254	0.0977777	0.911843	0.86291
ENST00000380728	GPS2	0.0181279	0.105012	0.862946	0.869872	NA	NA	NA	NA	0.0181279	0.105012	0.862946	0.869872
ENST00000295802	RETSAT	0.0092949	0.111999	0.933859	0.863098	NA	NA	NA	NA	0.0092949	0.111999	0.933859	0.863098
ENST00000227667	APOC3	0.0377146	0.218737	0.863108	0.946113	NA	NA	NA	NA	0.0377146	0.218737	0.863108	0.946113
ENST00000326499	VNN2	0.0238313	0.138434	0.863321	0.939989	NA	NA	NA	NA	0.0238313	0.138434	0.863321	0.939989
ENST00000263904	STAM2	-0.0134073	0.0779369	0.863416	0.895341	NA	NA	NA	NA	-0.0134073	0.0779369	0.863416	0.895341
ENST00000696174		-0.0089211	0.0519108	0.863552	0.891223	NA	NA	NA	NA	-0.0089211	0.0519108	0.863552	0.891223
ENST00000696633	POU5F1B	-0.0123299	0.0954611	0.89723	0.86409	NA	NA	NA	NA	-0.0123299	0.0954611	0.89723	0.86409
ENST00000373474	NA	NA	NA	NA	NA	0.0205924	0.202527	0.919013	0.864097	0.0157671	0.178613	0.929658	0.885911
ENST00000230461	TMEM30A	0.0127513	0.134042	0.924212	0.864157	NA	NA	NA	NA	-0.0217888	0.131996	0.868887	0.920232
ENST00000376288	CDSN	0.00633825	0.118417	0.957314	0.864495	NA	NA	NA	NA	0.00633825	0.118417	0.957314	0.864495
ENST00000311044	ZNF497	-0.0527222	0.309067	0.86455	0.915186	NA	NA	NA	NA	-0.0527222	0.309067	0.86455	0.915186
ENST00000396124	NDUFAF6	0.00813178	0.0798717	0.918907	0.864576	NA	NA	NA	NA	0.00813178	0.0798717	0.918907	0.864576
ENST00000259466	OR1L4	-0.0073944	0.239632	0.975383	0.864622	NA	NA	NA	NA	-0.0073944	0.239632	0.975383	0.864622
ENST00000361314	GPX7	-0.02695	0.158229	0.864756	0.964104	NA	NA	NA	NA	-0.02695	0.158229	0.864756	0.964104
ENST00000251166	CORO7	-0.0078393	0.0593355	0.894892	0.864849	NA	NA	NA	NA	-0.0078393	0.0593355	0.894892	0.864849
ENST00000310157	KLK6	-0.031073	0.20232	0.877938	0.865048	NA	NA	NA	NA	-0.031073	0.20232	0.877938	0.865048
ENST00000408923	RGS14	-0.0178751	0.105187	0.86506	0.96025	NA	NA	NA	NA	-0.0178751	0.105187	0.86506	0.96025
ENST00000478945	DPPA2	0.0194318	0.114356	0.86507	0.96859	NA	NA	NA	NA	0.0194318	0.114356	0.86507	0.96859
ENST00000642700	TLR2	0.0247813	0.145868	0.865098	0.966308	NA	NA	NA	NA	0.0247813	0.145868	0.865098	0.966308
ENST00000247655	COX7C	0.0454586	0.268148	0.865381	0.947726	NA	NA	NA	NA	0.0454586	0.268148	0.865381	0.947726
ENST00000309668	INHBC	-0.0170055	0.100359	0.865445	0.971944	NA	NA	NA	NA	-0.0170055	0.100359	0.865445	0.971944
ENST00000439096	BBC3	-0.0523362	0.309052	0.865526	0.897801	NA	NA	NA	NA	-0.0523362	0.309052	0.865526	0.897801
ENST00000274867	DAAM2	-0.0071125	0.10416	0.945559	0.865618	NA	NA	NA	NA	-0.0071125	0.10416	0.945559	0.865618
ENST00000423345	PRAM1	0.00882993	0.0931881	0.92451	0.866368	NA	NA	NA	NA	0.00882993	0.0931881	0.92451	0.866368
ENST00000372476	TIE1	0.00726012	0.0634688	0.908929	0.866472	NA	NA	NA	NA	0.00726012	0.0634688	0.908929	0.866472
ENST00000223145	GLCCI1	0.0240618	0.143264	0.866619	0.953622	NA	NA	NA	NA	0.0240618	0.143264	0.866619	0.953622
ENST00000322350	EGFLAM	-0.0119108	0.0723231	0.869189	0.866751	NA	NA	NA	NA	-0.0119108	0.0723231	0.869189	0.866751
ENST00000259006	LIMD2	0.030789	0.183653	0.86686	0.941685	NA	NA	NA	NA	0.030789	0.183653	0.86686	0.941685
ENST00000210060	DHPS	0.019129	0.114128	0.866889	0.905405	NA	NA	NA	NA	0.019129	0.114128	0.866889	0.905405
ENST00000340356	SOX18	0.0448228	0.267661	0.867007	0.911933	NA	NA	NA	NA	0.0448228	0.267661	0.867007	0.911933
ENST00000369716	TMIGD3	-0.0240075	0.143409	0.867051	0.955536	NA	NA	NA	NA	-0.0240075	0.143409	0.867051	0.955536
ENST00000297598	PDP1	-0.0227664	0.136088	0.867141	0.961413	NA	NA	NA	NA	-0.0227664	0.136088	0.867141	0.961413
ENST00000521198	SGK3	0.0123705	0.0739491	0.867147	0.964451	NA	NA	NA	NA	0.0123705	0.0739491	0.867147	0.964451
ENST00000380554	AKR1C3	-0.0149273	0.0893157	0.867268	0.968069	NA	NA	NA	NA	-0.0149273	0.0893157	0.867268	0.968069
ENST00000314485	IGSF8	0.0157146	0.0941311	0.867415	0.89176	NA	NA	NA	NA	0.0157146	0.0941311	0.867415	0.89176
ENST00000339922	VHLL	0.0338484	0.202809	0.867451	0.941895	NA	NA	NA	NA	0.0338484	0.202809	0.867451	0.941895
ENST00000647165	MYO15A	0.00597938	0.0358357	0.867484	0.939803	NA	NA	NA	NA	0.00597938	0.0358357	0.867484	0.939803
ENST00000361228	RASSF9	-0.0188263	0.11295	0.867623	0.90873	NA	NA	NA	NA	-0.0188263	0.11295	0.867623	0.90873
ENST00000296776	TMEM174	-0.03505	0.210359	0.867669	0.942234	NA	NA	NA	NA	-0.03505	0.210359	0.867669	0.942234
ENST00000338379	H1-6	-0.0476661	0.286607	0.867912	0.867912	NA	NA	NA	NA	-0.0476661	0.286607	0.867912	0.867912
ENST00000287387	NTAQ1	-0.0226147	0.13608	0.86801	0.963619	NA	NA	NA	NA	-0.0226147	0.13608	0.86801	0.963619
ENST00000377602	ST8SIA6	-0.0103477	0.104098	0.920818	0.868043	NA	NA	NA	NA	-0.0103477	0.104098	0.920818	0.868043
ENST00000053867	GRN	0.0133942	0.0836294	0.872753	0.868076	NA	NA	NA	NA	0.0133942	0.0836294	0.872753	0.868076
ENST00000297135	COG5	-0.0101744	0.0612981	0.868171	0.887237	NA	NA	NA	NA	-0.0101744	0.0612981	0.868171	0.887237
ENST00000617704	TRIM64C	-0.0047027	0.12134	0.969084	0.868225	NA	NA	NA	NA	-0.0047027	0.12134	0.969084	0.868225
ENST00000356309	NCAPG2	-0.002059	0.0864002	0.980987	0.868237	NA	NA	NA	NA	-0.002059	0.0864002	0.980987	0.868237
ENST00000684373	PIK3C2B	-0.0113489	0.06843	0.868277	0.957196	NA	NA	NA	NA	-0.0113489	0.06843	0.868277	0.957196
ENST00000402938	GABRR2	-0.0168248	0.118425	0.887024	0.868492	NA	NA	NA	NA	-0.0168248	0.118425	0.887024	0.868492
ENST00000268231	SEPTIN12	0.0117018	0.0918552	0.898629	0.868574	NA	NA	NA	NA	0.0117018	0.0918552	0.898629	0.868574
ENST00000498697	KIAA2012	0.00898651	0.0544062	0.868807	0.967162	NA	NA	NA	NA	0.00898651	0.0544062	0.868807	0.967162
ENST00000396402	CYP19A1	0.0194941	0.118225	0.869031	0.967138	NA	NA	NA	NA	0.0194941	0.118225	0.869031	0.967138
ENST00000302362	COPRS	-0.0271788	0.165239	0.869352	0.967763	NA	NA	NA	NA	-0.0271788	0.165239	0.869352	0.967763
ENST00000352397	CYB5R3	-0.0148085	0.0961115	0.87755	0.869484	NA	NA	NA	NA	-0.0148085	0.0961115	0.87755	0.869484
ENST00000367474	SAMD5	0.0230097	0.210295	0.912872	0.927527	NA	NA	NA	NA	0.0332542	0.202644	0.869651	0.912597
ENST00000336498	ARHGAP10	0.0116339	0.0709975	0.869839	0.964101	NA	NA	NA	NA	0.0116339	0.0709975	0.869839	0.964101
ENST00000331203	FBLN7	-0.0163121	0.0997415	0.87009	0.977465	NA	NA	NA	NA	-0.0163121	0.0997415	0.87009	0.977465
ENST00000372524	ZNF503	0.0343634	0.210175	0.870125	0.946295	NA	NA	NA	NA	0.0343634	0.210175	0.870125	0.946295
ENST00000280527	CRIM1	-0.0026484	0.132226	0.98402	0.870307	NA	NA	NA	NA	-0.0026484	0.132226	0.98402	0.870307
ENST00000301873	LTBP3	-0.0090416	0.0554221	0.870408	0.964586	NA	NA	NA	NA	-0.0090416	0.0554221	0.870408	0.964586
ENST00000680005	CHRM2	-0.0411505	0.252689	0.870636	0.870636	NA	NA	NA	NA	-0.0292699	0.228569	0.898104	0.937454
ENST00000358746	SKIC3	-0.0058925	0.0560784	0.916315	0.870776	NA	NA	NA	NA	-0.0058925	0.0560784	0.916315	0.870776
ENST00000308982	ACAD9	0.0124607	0.0766286	0.870825	0.969979	NA	NA	NA	NA	0.0124607	0.0766286	0.870825	0.969979
ENST00000641164	NA	NA	NA	NA	NA	0.0548676	0.338638	0.871286	0.871286	0.0548676	0.338638	0.871286	0.871286
ENST00000373014	UTP11	-0.015249	0.0941287	0.871304	0.903785	NA	NA	NA	NA	-0.015249	0.0941287	0.871304	0.903785
ENST00000374700	AOX1	0.00569709	0.0571045	0.92053	0.871491	NA	NA	NA	NA	0.00569709	0.0571045	0.92053	0.871491
ENST00000205194	NAT14	-0.0051649	0.10601	0.961142	0.871491	NA	NA	NA	NA	-0.0051649	0.10601	0.961142	0.871491
ENST00000344363	KRTAP1-3	0.0209628	0.129865	0.871763	0.96369	NA	NA	NA	NA	0.0209628	0.129865	0.871763	0.96369
ENST00000597595	GMFG	0.0202544	0.173678	0.90716	0.871941	NA	NA	NA	NA	0.0202544	0.173678	0.90716	0.871941
ENST00000352665	CFAP52	-0.0167558	0.104022	0.872031	0.964711	NA	NA	NA	NA	-0.0167558	0.104022	0.872031	0.964711
ENST00000238892	CRIPT	0.0386848	0.240198	0.872051	0.958159	NA	NA	NA	NA	0.0386848	0.240198	0.872051	0.958159
ENST00000327490	UBALD2	0.0385536	0.239457	0.87209	0.950931	-0.0002193	0.309131	0.999434	0.999434	0.0240139	0.189308	0.899058	0.948287
ENST00000263097	CNN2	0.0287167	0.178432	0.872141	0.959216	NA	NA	NA	NA	0.0287167	0.178432	0.872141	0.959216
ENST00000309931	DAW1	-0.0007428	0.102425	0.994214	0.87221	NA	NA	NA	NA	-0.0007428	0.102425	0.994214	0.87221
ENST00000326524	GDNF	-0.0251465	0.286665	0.930098	0.872251	NA	NA	NA	NA	-0.0251465	0.286665	0.930098	0.872251
ENST00000303052	CSNK1G1	-0.0161591	0.138211	0.906926	0.87235	NA	NA	NA	NA	-0.0161591	0.138211	0.906926	0.87235
ENST00000638807	ZDHHC23	0.0155922	0.0971214	0.872453	0.942337	NA	NA	NA	NA	0.0155922	0.0971214	0.872453	0.942337
ENST00000340363	C17orf99	0.0214829	0.133863	0.8725	0.934543	NA	NA	NA	NA	0.0214829	0.133863	0.8725	0.934543
ENST00000367580	MR1	-0.0046634	0.086485	0.956998	0.872505	NA	NA	NA	NA	-0.0046634	0.086485	0.956998	0.872505
ENST00000346342	F7	0.0159591	0.0994497	0.872508	0.953847	NA	NA	NA	NA	0.0159591	0.0994497	0.872508	0.953847
ENST00000296028	PPBP	0.032489	0.202571	0.872579	0.924755	NA	NA	NA	NA	0.032489	0.202571	0.872579	0.924755
ENST00000395930	TEKT3	-0.0171687	0.107093	0.872632	0.894799	NA	NA	NA	NA	-0.0171687	0.107093	0.872632	0.894799
ENST00000585477	BOD1L2	-0.0542824	0.338664	0.872658	0.940877	NA	NA	NA	NA	-0.0542824	0.338664	0.872658	0.940877
ENST00000294179	STX5	0.0313357	0.195648	0.872752	0.93582	NA	NA	NA	NA	0.0313357	0.195648	0.872752	0.93582
ENST00000389266	GARS1	0.0140849	0.0881314	0.873025	0.958677	NA	NA	NA	NA	0.0140849	0.0881314	0.873025	0.958677
ENST00000373510	ZBTB8A	0.0187064	0.117094	0.873074	0.937507	NA	NA	NA	NA	0.0187064	0.117094	0.873074	0.937507
ENST00000395940	CCR3	0.0102652	0.239914	0.965871	0.873163	NA	NA	NA	NA	0.0102652	0.239914	0.965871	0.873163
ENST00000341517	PDE4B	0.0139855	0.161788	0.931114	0.87351	NA	NA	NA	NA	0.0139855	0.161788	0.931114	0.87351
ENST00000647318	NOD2	-0.0115828	0.0728898	0.873741	0.966675	NA	NA	NA	NA	-0.0115828	0.0728898	0.873741	0.966675
ENST00000422453	CNBP	-0.013933	0.268171	0.958564	0.969568	-0.031046	0.195843	0.874044	0.895925	-0.025094	0.158159	0.873934	0.932819
ENST00000293406	NA	NA	NA	NA	NA	0.0225908	0.143103	0.874564	0.968706	0.0225908	0.143103	0.874564	0.968706
ENST00000324602	LILRB1	-0.0114889	0.0728523	0.874692	0.975344	NA	NA	NA	NA	-0.0114889	0.0728523	0.874692	0.975344
ENST00000641868	OR2M4	0.0197694	0.143407	0.890355	0.874808	NA	NA	NA	NA	0.0197694	0.143407	0.890355	0.874808
ENST00000533854	CACNG5	-0.0190683	0.121258	0.875045	0.956244	NA	NA	NA	NA	-0.0190683	0.121258	0.875045	0.956244
ENST00000447419	PTX4	0.0247898	0.157932	0.875273	0.95055	NA	NA	NA	NA	0.0247898	0.157932	0.875273	0.95055
ENST00000344768	FRMD6	-0.0142928	0.0911973	0.875462	0.966957	NA	NA	NA	NA	-0.0142928	0.0911973	0.875462	0.966957
ENST00000382768	SERPINB12	-0.0006967	0.0939348	0.994082	0.875473	NA	NA	NA	NA	-0.0006967	0.0939348	0.994082	0.875473
ENST00000397496	MRPL52	0.0105006	0.157947	0.946994	0.875476	NA	NA	NA	NA	0.0105006	0.157947	0.946994	0.875476
ENST00000434316	TMCO3	-0.0105417	0.0826403	0.898496	0.875491	NA	NA	NA	NA	-0.0105417	0.0826403	0.898496	0.875491
ENST00000289429	CD1A	0.00099746	0.0900627	0.991164	0.875751	NA	NA	NA	NA	0.00099746	0.0900627	0.991164	0.875751
ENST00000294288	CABP2	-0.0177262	0.154676	0.908761	0.875758	NA	NA	NA	NA	-0.0177262	0.154676	0.908761	0.875758
ENST00000551556	SOCS2	0.0394707	0.252547	0.875804	0.947508	NA	NA	NA	NA	0.0394707	0.252547	0.875804	0.947508
ENST00000367048	ACAT2	-0.0161147	0.103186	0.875898	0.879947	NA	NA	NA	NA	-0.0161147	0.103186	0.875898	0.879947
ENST00000652555	FBXW8	0.0117256	0.0753976	0.876414	0.968321	NA	NA	NA	NA	0.0117256	0.0753976	0.876414	0.968321
ENST00000464942	DIABLO	-0.0033035	0.0978194	0.973059	0.876954	NA	NA	NA	NA	-0.0033035	0.0978194	0.973059	0.876954
ENST00000453514	TENT2	0.0127964	0.0827626	0.877124	0.969204	NA	NA	NA	NA	0.0127964	0.0827626	0.877124	0.969204
ENST00000368642	TCERG1L	-0.0151845	0.0995126	0.878723	0.877158	NA	NA	NA	NA	-0.0151845	0.0995126	0.878723	0.877158
ENST00000646743	GRHL2	0.03127	0.202489	0.877272	0.912632	NA	NA	NA	NA	0.03127	0.202489	0.877272	0.912632
ENST00000276449	STAR	-0.0168684	0.109365	0.877421	0.945399	NA	NA	NA	NA	-0.0168684	0.109365	0.877421	0.945399
ENST00000264159	ZRANB3	-0.0091715	0.059506	0.877509	0.96671	NA	NA	NA	NA	-0.0091715	0.059506	0.877509	0.96671
ENST00000338338	AURKAIP1	-0.0248771	0.161795	0.877801	0.96075	NA	NA	NA	NA	-0.0248771	0.161795	0.877801	0.96075
ENST00000370751	IFI44L	-0.0170179	0.110694	0.877816	0.916465	NA	NA	NA	NA	-0.0170179	0.110694	0.877816	0.916465
ENST00000257818	LMO2	0.00951487	0.103125	0.926487	0.923692	-0.0139379	0.183779	0.939546	0.877924	0.00389879	0.0899356	0.965422	0.923856
ENST00000523037	MRPL22	-0.0212487	0.138478	0.878048	0.953183	NA	NA	NA	NA	-0.0212487	0.138478	0.878048	0.953183
ENST00000395834	CDKL1	-0.0057632	0.119774	0.961623	0.878259	NA	NA	NA	NA	-0.0057632	0.119774	0.961623	0.878259
ENST00000429644	GBE1	-0.0108588	0.0710497	0.878529	0.929026	NA	NA	NA	NA	-0.0108588	0.0710497	0.878529	0.929026
ENST00000393140	PRIMA1	0.0334091	0.218666	0.878567	0.958428	NA	NA	NA	NA	0.0334091	0.218666	0.878567	0.958428
ENST00000315599	CD209	0.0013218	0.157849	0.993319	0.878595	NA	NA	NA	NA	0.0013218	0.157849	0.993319	0.878595
ENST00000330689	WDR5B	-0.010228	0.121465	0.932893	0.878712	NA	NA	NA	NA	-0.010228	0.121465	0.932893	0.878712
ENST00000324444	SYNE4	0.0131555	0.112857	0.907202	0.878876	NA	NA	NA	NA	0.0131555	0.112857	0.907202	0.878876
ENST00000321535	FBXO39	0.0103589	0.10402	0.920673	0.879173	NA	NA	NA	NA	0.0103589	0.10402	0.920673	0.879173
ENST00000403807	VPREB1	0.0027034	0.189184	0.988599	0.87959	NA	NA	NA	NA	0.0027034	0.189184	0.988599	0.87959
ENST00000377838	ZFAT	0.00425174	0.088685	0.961762	0.879658	NA	NA	NA	NA	0.00425174	0.088685	0.961762	0.879658
ENST00000577830	CUEDC1	-0.0188259	0.124494	0.879802	0.970721	NA	NA	NA	NA	-0.0188259	0.124494	0.879802	0.970721
ENST00000343267	APOD	-0.0468114	0.309663	0.879843	0.879843	NA	NA	NA	NA	-0.0468114	0.309663	0.879843	0.879843
ENST00000316634	SNAPC5	0.0243807	0.161393	0.879925	0.961906	NA	NA	NA	NA	0.0243807	0.161393	0.879925	0.961906
ENST00000225740	ALDH3A1	0.0141889	0.0939279	0.879927	0.949629	NA	NA	NA	NA	0.0141889	0.0939279	0.879927	0.949629
ENST00000263645	CD81	0.0214838	0.154673	0.889531	0.880156	NA	NA	NA	NA	0.0214838	0.154673	0.889531	0.880156
ENST00000532828	ZNF585B	0.0285171	0.189253	0.880226	0.95488	NA	NA	NA	NA	0.0285171	0.189253	0.880226	0.95488
ENST00000446050	SERPINI1	-0.0192039	0.130088	0.882641	0.880241	NA	NA	NA	NA	-0.0192039	0.130088	0.882641	0.880241
ENST00000225927	NAGLU	-0.0158093	0.105015	0.880335	0.964561	NA	NA	NA	NA	-0.0158093	0.105015	0.880335	0.964561
ENST00000360835	SCUBE1	0.00509491	0.0835756	0.95139	0.926898	0.0223415	0.14841	0.880339	0.963446	0.00924844	0.0728266	0.898946	0.911593
ENST00000175756	PTPN18	-0.0130146	0.0865689	0.880498	0.957308	NA	NA	NA	NA	-0.0130146	0.0865689	0.880498	0.957308
ENST00000531863	DPP3	-0.0106459	0.0709769	0.880772	0.968156	NA	NA	NA	NA	-0.0106459	0.0709769	0.880772	0.968156
ENST00000564053	NOL3	-0.0181644	0.121285	0.880949	0.89178	NA	NA	NA	NA	-0.0181644	0.121285	0.880949	0.89178
ENST00000400723	GCGR	-0.0060151	0.084144	0.943012	0.881054	NA	NA	NA	NA	-0.0060151	0.084144	0.943012	0.881054
ENST00000535113	FAM227A	0.0124943	0.0835759	0.881162	0.90983	NA	NA	NA	NA	0.0124943	0.0835759	0.881162	0.90983
ENST00000237837	FGF23	0.0376937	0.252545	0.881352	0.935663	NA	NA	NA	NA	0.0376937	0.252545	0.881352	0.935663
ENST00000648945	DYNAP	-0.030127	0.286214	0.916169	0.881454	NA	NA	NA	NA	-0.030127	0.286214	0.916169	0.881454
ENST00000481138	ZNF782	0.0401502	0.309355	0.896735	0.881466	NA	NA	NA	NA	0.0401502	0.309355	0.896735	0.881466
ENST00000427199	TICAM2	-0.0217543	0.145967	0.881525	0.967648	NA	NA	NA	NA	-0.0217543	0.145967	0.881525	0.967648
ENST00000401095	TTC34	-0.0181041	0.121516	0.881565	0.971863	NA	NA	NA	NA	-0.0181041	0.121516	0.881565	0.971863
ENST00000331569	ZNF703	0.0078813	0.189412	0.96681	0.881588	NA	NA	NA	NA	0.0078813	0.189412	0.96681	0.881588
ENST00000359623	LRRC61	0.00929665	0.118397	0.937413	0.881633	NA	NA	NA	NA	0.00929665	0.118397	0.937413	0.881633
ENST00000314265	DEFB104A	-0.0325588	0.218716	0.881662	0.955909	NA	NA	NA	NA	-0.0325588	0.218716	0.881662	0.955909
ENST00000279206	NUDT22	-0.0045395	0.106113	0.965877	0.881756	NA	NA	NA	NA	-0.0045395	0.106113	0.965877	0.881756
ENST00000314583	HCLS1	-0.0019164	0.10622	0.985605	0.882182	NA	NA	NA	NA	-0.0019164	0.10622	0.985605	0.882182
ENST00000597629	ZFP36	0.0109901	0.183604	0.952269	0.882497	NA	NA	NA	NA	0.0109901	0.183604	0.952269	0.882497
ENST00000319778	NA	NA	NA	NA	NA	-0.0057932	0.0785884	0.941236	0.88251	-0.0011062	0.0769513	0.98853	0.918858
ENST00000470691	CTAGE6	-0.0219424	0.148678	0.882671	0.969535	NA	NA	NA	NA	-0.0219424	0.148678	0.882671	0.969535
ENST00000216211	UPK3A	0.00895808	0.0993716	0.92817	0.882839	NA	NA	NA	NA	0.00895808	0.0993716	0.92817	0.882839
ENST00000397820	C19orf38	0.0352706	0.239385	0.882865	0.922272	NA	NA	NA	NA	0.0352706	0.239385	0.882865	0.922272
ENST00000287641	SST	0.0499735	0.339212	0.882878	0.882878	NA	NA	NA	NA	0.0499735	0.339212	0.882878	0.882878
ENST00000553106	PAH	0.0131306	0.0892952	0.883095	0.977759	NA	NA	NA	NA	0.0131306	0.0892952	0.883095	0.977759
ENST00000300747	TRIM68	0.0061405	0.085257	0.942583	0.883187	NA	NA	NA	NA	0.0061405	0.085257	0.942583	0.883187
ENST00000261866	SPG11	0.00575417	0.0392141	0.88334	0.963833	NA	NA	NA	NA	0.00575417	0.0392141	0.88334	0.963833
ENST00000376480	NPPA	0.0162743	0.174088	0.92552	0.883574	NA	NA	NA	NA	0.0162743	0.174088	0.92552	0.883574
ENST00000537011	NUTM1	-0.0056611	0.0735324	0.938633	0.883587	NA	NA	NA	NA	-0.0056611	0.0735324	0.938633	0.883587
ENST00000376693	NUDT8	-0.0031968	0.202518	0.987406	0.883906	NA	NA	NA	NA	-0.0031968	0.202518	0.987406	0.883906
ENST00000336787	RAB27A	0.0174438	0.1197	0.884135	0.970672	NA	NA	NA	NA	0.0174438	0.1197	0.884135	0.970672
ENST00000380171	ATRAID	-0.0183222	0.126596	0.884925	0.923433	NA	NA	NA	NA	-0.0183222	0.126596	0.884925	0.923433
ENST00000326291	PIBF1	-0.002001	0.0574257	0.972203	0.885014	NA	NA	NA	NA	-0.002001	0.0574257	0.972203	0.885014
ENST00000300146	PATL1	-0.0170796	0.118343	0.885246	0.928774	NA	NA	NA	NA	-0.0170796	0.118343	0.885246	0.928774
ENST00000370597	CRTAC1	-0.01128	0.0986628	0.908977	0.885447	NA	NA	NA	NA	-0.01128	0.0986628	0.908977	0.885447
ENST00000359798	ZNF808	0.0301712	0.209957	0.885736	0.889256	NA	NA	NA	NA	0.0301712	0.209957	0.885736	0.889256
ENST00000371756	UBAC1	0.00778765	0.128098	0.951523	0.885798	NA	NA	NA	NA	0.00778765	0.128098	0.951523	0.885798
ENST00000374859	PSMB9	0.0178753	0.124655	0.885976	0.974311	NA	NA	NA	NA	0.0178753	0.124655	0.885976	0.974311
ENST00000368824	TDRKH	-0.0017554	0.130146	0.989239	0.886066	NA	NA	NA	NA	-0.0017554	0.130146	0.989239	0.886066
ENST00000395762	IL4R	0.020873	0.145767	0.886137	0.931326	NA	NA	NA	NA	0.020873	0.145767	0.886137	0.931326
ENST00000372853	URM1	-0.0289089	0.202529	0.886496	0.966125	NA	NA	NA	NA	-0.0289089	0.202529	0.886496	0.966125
ENST00000216129	TTLL12	0.0129038	0.0904561	0.886564	0.910422	NA	NA	NA	NA	0.0129038	0.0904561	0.886564	0.910422
ENST00000019103	SCTR	0.0128508	0.0901509	0.886647	0.975187	NA	NA	NA	NA	0.0128508	0.0901509	0.886647	0.975187
ENST00000307068	SOSTDC1	-0.0219775	0.154742	0.887059	0.89824	NA	NA	NA	NA	-0.0219775	0.154742	0.887059	0.89824
ENST00000444610	DHRS12	0.0176762	0.124508	0.887105	0.910732	NA	NA	NA	NA	0.0176762	0.124508	0.887105	0.910732
ENST00000344517	ABCB10	0.0107649	0.0758966	0.887209	0.968676	NA	NA	NA	NA	0.0107649	0.0758966	0.887209	0.968676
ENST00000675855	PEX5	-0.0134298	0.0947107	0.88724	0.961042	NA	NA	NA	NA	-0.0134298	0.0947107	0.88724	0.961042
ENST00000303142	SHLD1	0.0405705	0.28614	0.887249	0.887249	NA	NA	NA	NA	0.0405705	0.28614	0.887249	0.887249
ENST00000616898	HEMGN	-0.0163801	0.115565	0.887286	0.974075	NA	NA	NA	NA	-0.0163801	0.115565	0.887286	0.974075
ENST00000457511	MYO16	-0.0021611	0.0674775	0.974451	0.976836	NA	NA	NA	NA	-0.0094534	0.0669484	0.887709	0.963515
ENST00000368078	CASQ1	0.0166429	0.118517	0.888323	0.911525	NA	NA	NA	NA	0.0166429	0.118517	0.888323	0.911525
ENST00000342640	SPMAP2	0.0167376	0.119703	0.888798	0.974538	NA	NA	NA	NA	0.0167376	0.119703	0.888798	0.974538
ENST00000610179	PANK2	0.0129261	0.0925018	0.888866	0.9763	NA	NA	NA	NA	0.0129261	0.0925018	0.888866	0.9763
ENST00000333129	FIGN	-0.0318882	0.229017	0.889261	0.889261	NA	NA	NA	NA	-0.0318882	0.229017	0.889261	0.889261
ENST00000230895	DAP	-0.0351395	0.252818	0.889457	0.954199	NA	NA	NA	NA	-0.0351395	0.252818	0.889457	0.954199
ENST00000269919	PGPEP1	-0.0240853	0.173669	0.889699	0.976208	NA	NA	NA	NA	-0.0240853	0.173669	0.889699	0.976208
ENST00000376705	HS6ST3	-0.0214361	0.154592	0.889717	0.959738	NA	NA	NA	NA	-0.0214361	0.154592	0.889717	0.959738
ENST00000400552	DEFB115	0.0262069	0.189264	0.889871	0.92279	NA	NA	NA	NA	0.0262069	0.189264	0.889871	0.92279
ENST00000324787	MRPS33	0.0247167	0.178684	0.889983	0.967228	NA	NA	NA	NA	0.0247167	0.178684	0.889983	0.967228
ENST00000239891	ALG5	0.0189218	0.138271	0.891153	0.947597	NA	NA	NA	NA	0.0189218	0.138271	0.891153	0.947597
ENST00000199814	NA	NA	NA	NA	NA	0.00381122	0.107267	0.971657	0.991838	-0.01453	0.106211	0.891186	0.962515
ENST00000288207	CCNB2	0.0118769	0.0868401	0.891215	0.970916	NA	NA	NA	NA	0.0118769	0.0868401	0.891215	0.970916
ENST00000295057	LRRTM1	0.0299436	0.21927	0.891378	0.939082	NA	NA	NA	NA	0.0299436	0.21927	0.891378	0.939082
ENST00000404464	ECE2	0.00999366	0.0733363	0.891606	0.924454	NA	NA	NA	NA	0.00999366	0.0733363	0.891606	0.924454
ENST00000517956	FBXO32	0.0225199	0.165337	0.891659	0.967002	NA	NA	NA	NA	0.0154951	0.154659	0.920195	0.979975
ENST00000306072	ISG20	-0.0236426	0.17367	0.891715	0.972555	NA	NA	NA	NA	-0.0236426	0.17367	0.891715	0.972555
ENST00000224652	ATE1	0.0111786	0.0852669	0.895696	0.891749	NA	NA	NA	NA	0.0111786	0.0852669	0.895696	0.891749
ENST00000320005	CNGB3	0.00964827	0.07097	0.891862	0.908664	NA	NA	NA	NA	0.00964827	0.07097	0.891862	0.908664
ENST00000334055	KRTAP19-2	-0.0274829	0.202235	0.891904	0.95412	NA	NA	NA	NA	-0.0274829	0.202235	0.891904	0.95412
ENST00000254227	NR0B2	-0.0214833	0.158232	0.892002	0.966442	NA	NA	NA	NA	-0.0214833	0.158232	0.892002	0.966442
ENST00000288014	THTPA	-0.0209421	0.154625	0.892265	0.93862	NA	NA	NA	NA	-0.0209421	0.154625	0.892265	0.93862
ENST00000329967	SIVA1	-0.0273707	0.202442	0.892452	0.97455	NA	NA	NA	NA	-0.0273707	0.202442	0.892452	0.97455
ENST00000237889	NDUFB3	0.0221535	0.184226	0.904284	0.892737	NA	NA	NA	NA	0.0221535	0.184226	0.904284	0.892737
ENST00000248901	CYTH4	0.0227703	0.169214	0.892956	0.956686	NA	NA	NA	NA	0.0227703	0.169214	0.892956	0.956686
ENST00000230588	MEP1A	0.00927306	0.0689396	0.892999	0.974732	NA	NA	NA	NA	0.00927306	0.0689396	0.892999	0.974732
ENST00000649859	FOXC2	0.0415688	0.309202	0.893056	0.946243	NA	NA	NA	NA	0.0415688	0.309202	0.893056	0.946243
ENST00000377470	SPATC1	-0.0110312	0.0821891	0.89323	0.979007	NA	NA	NA	NA	-0.0110312	0.0821891	0.89323	0.979007
ENST00000355612	KRT39	0.0148172	0.110459	0.89329	0.946702	NA	NA	NA	NA	0.0148172	0.110459	0.89329	0.946702
ENST00000261721	BTBD1	0.00464234	0.110423	0.966466	0.89333	NA	NA	NA	NA	0.00464234	0.110423	0.966466	0.89333
ENST00000368723	S100A7	0.0298964	0.252945	0.905915	0.893447	NA	NA	NA	NA	0.0298964	0.252945	0.905915	0.893447
ENST00000399562	C22orf39	0.0202461	0.151357	0.893589	0.944934	NA	NA	NA	NA	0.0202461	0.151357	0.893589	0.944934
ENST00000299213	LARP6	0.0191301	0.143059	0.893623	0.970396	NA	NA	NA	NA	0.0191301	0.143059	0.893623	0.970396
ENST00000261868	EIF3J	0.0280742	0.209954	0.893627	0.933048	NA	NA	NA	NA	0.0280742	0.209954	0.893627	0.933048
ENST00000550916	GLIPR1L2	-0.0231613	0.239589	0.922988	0.893748	NA	NA	NA	NA	-0.0231613	0.239589	0.922988	0.893748
ENST00000296328	NA	NA	NA	NA	NA	0.00552788	0.113078	0.96101	0.894221	0.00015115	0.108364	0.998887	0.916226
ENST00000323675	SPEM1	-0.0107926	0.228336	0.962301	0.89434	NA	NA	NA	NA	-0.0107926	0.228336	0.962301	0.89434
ENST00000272930	NA	NA	NA	NA	NA	NA	NA	NA	NA	-0.045011	0.339685	0.894582	0.894582
ENST00000356545	RSPO1	0.011368	0.189715	0.952218	0.894594	NA	NA	NA	NA	0.011368	0.189715	0.952218	0.894594
ENST00000246896	HTN1	-0.0204667	0.154718	0.89476	0.976987	NA	NA	NA	NA	-0.0204667	0.154718	0.89476	0.976987
ENST00000389916	KIF19	-0.0092561	0.0700148	0.894824	0.917783	NA	NA	NA	NA	-0.0092561	0.0700148	0.894824	0.917783
ENST00000325599	SHQ1	-0.0040418	0.0893984	0.963939	0.894879	NA	NA	NA	NA	-0.0040418	0.0893984	0.963939	0.894879
ENST00000695409	SORBS2	-0.0111914	0.0847454	0.894938	0.957328	NA	NA	NA	NA	-0.0111914	0.0847454	0.894938	0.957328
ENST00000366559	KMO	0.0179474	0.136291	0.895234	0.917537	NA	NA	NA	NA	0.0179474	0.136291	0.895234	0.917537
ENST00000250092	CD68	0.0100252	0.0925153	0.913708	0.895659	NA	NA	NA	NA	0.0100252	0.0925153	0.913708	0.895659
ENST00000264245	ARHGAP31	0.0133817	0.102284	0.895911	0.919549	NA	NA	NA	NA	0.0133817	0.102284	0.895911	0.919549
ENST00000376624	SPAG6	0.0132478	0.10127	0.89592	0.902713	NA	NA	NA	NA	0.0132478	0.10127	0.89592	0.902713
ENST00000438075	LST1	-0.0330211	0.252744	0.896052	0.966594	NA	NA	NA	NA	-0.0330211	0.252744	0.896052	0.966594
ENST00000263702	MECR	0.00455582	0.100513	0.963848	0.896325	NA	NA	NA	NA	0.00455582	0.100513	0.963848	0.896325
ENST00000517349	SMIM18	0.00938246	0.19563	0.961748	0.89634	NA	NA	NA	NA	0.00938246	0.19563	0.961748	0.89634
ENST00000297350	TNFRSF11B	-0.0138095	0.106099	0.896443	0.981453	NA	NA	NA	NA	-0.0138095	0.106099	0.896443	0.981453
ENST00000262464	FBN2	0.00449186	0.0733307	0.951156	0.896581	NA	NA	NA	NA	0.00449186	0.0733307	0.951156	0.896581
ENST00000433985	IFT27	-0.016846	0.129782	0.896723	0.978062	NA	NA	NA	NA	-0.016846	0.129782	0.896723	0.978062
ENST00000429544	MBD4	-0.0079793	0.0804091	0.920953	0.89701	NA	NA	NA	NA	-0.0079793	0.0804091	0.920953	0.89701
ENST00000263382	ASF1B	0.0181692	0.140576	0.897161	0.976678	NA	NA	NA	NA	0.0181692	0.140576	0.897161	0.976678
ENST00000317615	PSMG2	-0.0088435	0.104022	0.932249	0.897261	NA	NA	NA	NA	-0.0088435	0.104022	0.932249	0.897261
ENST00000295304	CHAC2	-0.0138587	0.107425	0.89735	0.967907	NA	NA	NA	NA	-0.0138587	0.107425	0.89735	0.967907
ENST00000232974	ZBTB47	-0.0136467	0.10622	0.897773	0.910332	NA	NA	NA	NA	0.00280145	0.104197	0.978551	0.912036
ENST00000257894	FAM186B	0.00950081	0.0739522	0.897775	0.971945	NA	NA	NA	NA	0.00950081	0.0739522	0.897775	0.971945
ENST00000251496	NCAPG	-0.0082778	0.0645299	0.897928	0.937916	NA	NA	NA	NA	-0.0082778	0.0645299	0.897928	0.937916
ENST00000288167	IL17RB	0.0134938	0.105192	0.897929	0.908816	NA	NA	NA	NA	0.0134938	0.105192	0.897929	0.908816
ENST00000341901	SBK1	0.0299726	0.239504	0.900409	0.897939	NA	NA	NA	NA	0.0299726	0.239504	0.900409	0.897939
ENST00000398532	MSL1	0.036709	0.286206	0.897942	0.897942	NA	NA	NA	NA	0.0326146	0.267718	0.903038	0.903038
ENST00000338896	CLEC12B	-0.0061635	0.109363	0.955056	0.898136	NA	NA	NA	NA	-0.0061635	0.109363	0.955056	0.898136
ENST00000450169	LSM5	-0.032227	0.252687	0.898515	0.967845	NA	NA	NA	NA	-0.032227	0.252687	0.898515	0.967845
ENST00000397130	LRRC57	-0.0082589	0.131778	0.950027	0.96058	0.0364103	0.28612	0.898738	0.969261	-0.0004417	0.119695	0.997055	0.985555
ENST00000617714	PRSS56	0.00970136	0.0763471	0.898886	0.937508	NA	NA	NA	NA	0.00970136	0.0763471	0.898886	0.937508
ENST00000371996	MINPP1	0.0129799	0.102187	0.898924	0.977952	NA	NA	NA	NA	0.0129799	0.102187	0.898924	0.977952
ENST00000392351	HOMER3	0.0032326	0.0904862	0.971502	0.898952	NA	NA	NA	NA	0.0032326	0.0904862	0.971502	0.898952
ENST00000375916	APOM	0.0215013	0.169548	0.899087	0.954893	NA	NA	NA	NA	0.0215013	0.169548	0.899087	0.954893
ENST00000296504	SAP30	-0.0220277	0.173882	0.899192	0.972469	NA	NA	NA	NA	-0.0220277	0.173882	0.899192	0.972469
ENST00000445609	NPHP1	-0.0102003	0.0805234	0.899198	0.97856	NA	NA	NA	NA	-0.0102003	0.0805234	0.899198	0.97856
ENST00000311893	ISCU	0.00827482	0.124567	0.947037	0.899242	NA	NA	NA	NA	0.00827482	0.124567	0.947037	0.899242
ENST00000640607	MIA2	-0.0070864	0.0561586	0.899586	0.90271	NA	NA	NA	NA	-0.0070864	0.0561586	0.899586	0.90271
ENST00000369541	BCAS2	-0.0149301	0.118513	0.899749	0.978481	NA	NA	NA	NA	-0.0149301	0.118513	0.899749	0.978481
ENST00000252172	MYH13	0.00148203	0.0536913	0.977979	0.899793	NA	NA	NA	NA	0.00148203	0.0536913	0.977979	0.899793
ENST00000336180	LIMK1	0.0218664	0.173917	0.899947	0.928071	NA	NA	NA	NA	0.0218664	0.173917	0.899947	0.928071
ENST00000263093	SLC27A5	0.010498	0.0836027	0.900073	0.929993	NA	NA	NA	NA	0.010498	0.0836027	0.900073	0.929993
ENST00000640252	PIGN	0.00772603	0.061641	0.900255	0.945938	NA	NA	NA	NA	0.00772603	0.061641	0.900255	0.945938
ENST00000306858	FAM83B	-0.0116835	0.0933369	0.900384	0.979533	NA	NA	NA	NA	-0.0116835	0.0933369	0.900384	0.979533
ENST00000372114	TP53RK	-0.0039792	0.111628	0.971564	0.900444	NA	NA	NA	NA	-0.0039792	0.111628	0.971564	0.900444
ENST00000261776	VAC14	0.00036699	0.100327	0.997081	0.908	0.0250158	0.267779	0.92557	0.900498	0.00340125	0.0939516	0.971121	0.905072
ENST00000533244	CCS	-0.0138184	0.110532	0.90051	0.977682	NA	NA	NA	NA	-0.0138184	0.110532	0.90051	0.977682
ENST00000526893	IGLL5	0.0129655	0.103957	0.900745	0.965652	NA	NA	NA	NA	0.0129655	0.103957	0.900745	0.965652
ENST00000374399	NIPAL3	0.00972983	0.102328	0.924247	0.900863	NA	NA	NA	NA	0.00972983	0.102328	0.924247	0.900863
ENST00000372523	ZSWIM1	-0.0146922	0.118237	0.901109	0.991291	NA	NA	NA	NA	-0.0146922	0.118237	0.901109	0.991291
ENST00000322886	E2F7	0.0125756	0.101249	0.901154	0.930291	NA	NA	NA	NA	0.0125756	0.101249	0.901154	0.930291
ENST00000336174	STRADA	0.0124545	0.1003	0.901179	0.982572	NA	NA	NA	NA	0.0124545	0.1003	0.901179	0.982572
ENST00000317534	MRPS24	-0.0204494	0.165431	0.901622	0.974986	NA	NA	NA	NA	-0.0204494	0.165431	0.901622	0.974986
ENST00000504156	HARS1	0.0111101	0.0900198	0.901776	0.963364	NA	NA	NA	NA	0.0111101	0.0900198	0.901776	0.963364
ENST00000243644	ZNF350	-0.0179614	0.145686	0.901879	0.914615	NA	NA	NA	NA	-0.0179614	0.145686	0.901879	0.914615
ENST00000379977	IL15RA	0.0167671	0.136108	0.901957	0.977279	NA	NA	NA	NA	0.0167671	0.136108	0.901957	0.977279
ENST00000380345	LHFPL2	-0.0203727	0.165507	0.902034	0.951313	NA	NA	NA	NA	-0.0203727	0.165507	0.902034	0.951313
ENST00000374810	TP53INP2	0.0107849	0.157859	0.945531	0.987086	NA	NA	NA	NA	-0.0178764	0.145698	0.902348	0.973938
ENST00000585916	PIAS2	-0.008182	0.173726	0.962436	0.9024	NA	NA	NA	NA	-0.008182	0.173726	0.962436	0.9024
ENST00000587539	ZNF404	0.0218453	0.178433	0.90256	0.964996	NA	NA	NA	NA	0.0218453	0.178433	0.90256	0.964996
ENST00000366899	DUSP10	-0.0048535	0.158227	0.975529	0.902642	NA	NA	NA	NA	-0.0048535	0.158227	0.975529	0.902642
ENST00000278856	WDR74	0.00972905	0.110532	0.92986	0.902726	NA	NA	NA	NA	0.00130109	0.108253	0.990411	0.921545
ENST00000406256	GDPD3	-0.0119502	0.0977847	0.902734	0.982762	NA	NA	NA	NA	-0.0119502	0.0977847	0.902734	0.982762
ENST00000280614	NOCT	0.0106216	0.0869476	0.902771	0.915884	NA	NA	NA	NA	0.0106216	0.0869476	0.902771	0.915884
ENST00000355577	CFAP70	0.00959562	0.0785895	0.902821	0.965983	NA	NA	NA	NA	0.00959562	0.0785895	0.902821	0.965983
ENST00000293549	WNT1	0.0292474	0.239588	0.90284	0.956852	NA	NA	NA	NA	0.0292474	0.239588	0.90284	0.956852
ENST00000379535	MORF4L1	0.0326661	0.26763	0.902854	0.954818	NA	NA	NA	NA	0.0326661	0.26763	0.902854	0.954818
ENST00000381365	C17orf107	-0.0278575	0.228308	0.902885	0.974546	NA	NA	NA	NA	-0.0278575	0.228308	0.902885	0.974546
ENST00000344843	MRPL20	0.00039059	0.110692	0.997185	0.90295	NA	NA	NA	NA	0.00039059	0.110692	0.997185	0.90295
ENST00000423777	ATF5	0.0196701	0.161402	0.903002	0.923207	NA	NA	NA	NA	0.0196701	0.161402	0.903002	0.923207
ENST00000259895	GTF2H4	-0.010392	0.0853151	0.903051	0.957579	NA	NA	NA	NA	-0.010392	0.0853151	0.903051	0.957579
ENST00000370205	ALG14	-0.0217255	0.178857	0.90332	0.912123	NA	NA	NA	NA	-0.0217255	0.178857	0.90332	0.912123
ENST00000373032	PLA2G12B	-0.0109796	0.119825	0.926992	0.903362	NA	NA	NA	NA	-0.0109796	0.119825	0.926992	0.903362
ENST00000683103	TTC21A	-0.0065738	0.0607396	0.913814	0.903732	NA	NA	NA	NA	-0.0065738	0.0607396	0.913814	0.903732
ENST00000394329	FAT4	-0.007628	0.0631713	0.903888	0.931059	NA	NA	NA	NA	-0.007628	0.0631713	0.903888	0.931059
ENST00000541036	TIAM1	0.010202	0.0846059	0.904021	0.950141	NA	NA	NA	NA	0.0100383	0.0835674	0.904386	0.950524
ENST00000282185	ATG10	0.0134201	0.126412	0.915454	0.904112	NA	NA	NA	NA	0.0134201	0.126412	0.915454	0.904112
ENST00000261018	ABI2	-0.0087479	0.118628	0.941216	0.904222	NA	NA	NA	NA	-0.0087479	0.118628	0.941216	0.904222
ENST00000256593	GSTM5	-0.0139178	0.115725	0.904272	0.984115	NA	NA	NA	NA	-0.0139178	0.115725	0.904272	0.984115
ENST00000263955	STK17B	-0.0175629	0.146182	0.904369	0.955438	NA	NA	NA	NA	-0.0175629	0.146182	0.904369	0.955438
ENST00000650450	DCLRE1B	-0.0007427	0.124759	0.99525	0.904377	NA	NA	NA	NA	-0.0007427	0.124759	0.99525	0.904377
ENST00000693622	FCER1A	-0.018596	0.154901	0.904443	0.940823	NA	NA	NA	NA	-0.018596	0.154901	0.904443	0.940823
ENST00000518321	TVP23C	-0.0082058	0.154572	0.957663	0.991577	NA	NA	NA	NA	-0.0174912	0.145732	0.904465	0.977726
ENST00000377028	DCT	-0.0032542	0.0857587	0.969731	0.904623	NA	NA	NA	NA	-0.0032542	0.0857587	0.969731	0.904623
ENST00000256404	PEBP4	-0.0181268	0.151535	0.904783	0.920606	NA	NA	NA	NA	-0.0181268	0.151535	0.904783	0.920606
ENST00000370565	CLCA2	-0.0011482	0.066821	0.986291	0.904804	NA	NA	NA	NA	-0.0011482	0.066821	0.986291	0.904804
ENST00000327044	NOC2L	0.00452207	0.0573754	0.937179	0.90492	NA	NA	NA	NA	0.00452207	0.0573754	0.937179	0.90492
ENST00000406217	PSTK	0.00617896	0.0842092	0.941507	0.90493	NA	NA	NA	NA	0.00617896	0.0842092	0.941507	0.90493
ENST00000164305	PIGB	-0.0099766	0.0836049	0.905014	0.978054	NA	NA	NA	NA	-0.0099766	0.0836049	0.905014	0.978054
ENST00000216264	CERK	0.0111076	0.0931574	0.905089	0.913028	NA	NA	NA	NA	0.0111076	0.0931574	0.905089	0.913028
ENST00000221515	RETN	0.0104778	0.209955	0.960198	0.905107	NA	NA	NA	NA	0.0104778	0.209955	0.960198	0.905107
ENST00000301286	PLIN4	-0.0069186	0.058073	0.905168	0.940274	NA	NA	NA	NA	-0.0069186	0.058073	0.905168	0.940274
ENST00000331830	CNTN2	-0.0096024	0.0900607	0.915089	0.905611	NA	NA	NA	NA	-0.0096024	0.0900607	0.915089	0.905611
ENST00000321545	ZNF543	0.0295202	0.252339	0.906871	0.905806	NA	NA	NA	NA	0.0295202	0.252339	0.906871	0.905806
ENST00000613206	IQSEC1	-0.016661	0.140854	0.905841	0.931859	NA	NA	NA	NA	-0.016661	0.140854	0.905841	0.931859
ENST00000620116	ZNF501	-0.0128142	0.108365	0.905869	0.984037	NA	NA	NA	NA	-0.0128142	0.108365	0.905869	0.984037
ENST00000256151	CCDC59	-0.0015404	0.105077	0.988304	0.905913	NA	NA	NA	NA	-0.0015404	0.105077	0.988304	0.905913
ENST00000326925	NDUFAF3	0.0194963	0.165528	0.90624	0.944559	NA	NA	NA	NA	0.0194963	0.165528	0.90624	0.944559
ENST00000262507	COQ9	-0.0132917	0.11291	0.90629	0.978411	NA	NA	NA	NA	-0.0132917	0.11291	0.90629	0.978411
ENST00000696102	TEX9	-0.0066424	0.0725149	0.927016	0.906531	NA	NA	NA	NA	-0.0066424	0.0725149	0.927016	0.906531
ENST00000229238	MRPL51	-0.0193607	0.165336	0.906781	0.934076	NA	NA	NA	NA	-0.0193607	0.165336	0.906781	0.934076
ENST00000359610	OR6K2	0.0208612	0.178875	0.907158	0.957209	NA	NA	NA	NA	0.0208612	0.178875	0.907158	0.957209
ENST00000638797	CCDC187	-0.0099398	0.0852676	0.9072	0.97984	NA	NA	NA	NA	-0.0099398	0.0852676	0.9072	0.97984
ENST00000309522	HADH	0.00702637	0.129988	0.956892	0.907359	NA	NA	NA	NA	0.00702637	0.129988	0.956892	0.907359
ENST00000270800	IL22RA1	0.00117118	0.114403	0.991832	0.907511	NA	NA	NA	NA	0.00117118	0.114403	0.991832	0.907511
ENST00000434704	DLX3	0.0213252	0.183653	0.90756	0.972906	NA	NA	NA	NA	-0.0026049	0.178479	0.988356	0.975879
ENST00000355527	DHCR7	-0.0045581	0.0847246	0.957095	0.908153	NA	NA	NA	NA	-0.0045581	0.0847246	0.957095	0.908153
ENST00000238256	FKBP15	0.00196182	0.0604897	0.974127	0.908211	NA	NA	NA	NA	-0.0018415	0.0602981	0.975636	0.946068
ENST00000397397	TSPAN4	-0.0109994	0.0954718	0.908278	0.92437	NA	NA	NA	NA	-0.0109994	0.0954718	0.908278	0.92437
ENST00000399398	RNF222	0.0224853	0.195519	0.908443	0.969875	NA	NA	NA	NA	0.0224853	0.195519	0.908443	0.969875
ENST00000643195	OR11H1	0.0232356	0.20225	0.908536	0.933692	NA	NA	NA	NA	0.0232356	0.20225	0.908536	0.933692
ENST00000373555	GOLGA1	0.00985461	0.0858079	0.908568	0.954914	NA	NA	NA	NA	0.00985461	0.0858079	0.908568	0.954914
ENST00000338134	KPTN	-0.0124123	0.108152	0.908629	0.975147	NA	NA	NA	NA	-0.0124123	0.108152	0.908629	0.975147
ENST00000371652	NA	NA	NA	NA	NA	NA	NA	NA	NA	-0.038784	0.338556	0.908796	0.908796
ENST00000299667	ZNF3	0.0129333	0.113009	0.908885	0.982768	NA	NA	NA	NA	0.0129333	0.113009	0.908885	0.982768
ENST00000215941	ANKRD54	-0.0136657	0.119659	0.909075	0.957168	NA	NA	NA	NA	-0.0136657	0.119659	0.909075	0.957168
ENST00000381652	JAK2	-4.48e-05	0.0652303	0.999452	0.909156	NA	NA	NA	NA	-4.48e-05	0.0652303	0.999452	0.909156
ENST00000305249	TACR1	0.00883062	0.118633	0.940663	0.909281	NA	NA	NA	NA	0.00883062	0.118633	0.940663	0.909281
ENST00000315732	LSM10	0.00043615	0.161783	0.997849	0.909294	NA	NA	NA	NA	0.00043615	0.161783	0.997849	0.909294
ENST00000312428	DNAH7	0.00102127	0.0311091	0.973811	0.909404	NA	NA	NA	NA	0.00102127	0.0311091	0.973811	0.909404
ENST00000325106	TTC29	0.00287083	0.0947488	0.975828	0.909594	NA	NA	NA	NA	0.00287083	0.0947488	0.975828	0.909594
ENST00000320892	RNF144A	0.0111241	0.161939	0.945234	0.909726	NA	NA	NA	NA	0.0111241	0.161939	0.945234	0.909726
ENST00000280800	PLBD2	-0.0073343	0.0954607	0.938759	0.910347	NA	NA	NA	NA	-0.0073343	0.0954607	0.938759	0.910347
ENST00000394553	PDE8A	-0.0043217	0.0696953	0.950556	0.910647	NA	NA	NA	NA	-0.0043217	0.0696953	0.950556	0.910647
ENST00000533608	EXT2	0.0107765	0.0962393	0.910843	0.934546	NA	NA	NA	NA	0.0107765	0.0962393	0.910843	0.934546
ENST00000366903	HLX	0.00589909	0.158227	0.97026	0.91085	NA	NA	NA	NA	0.00589909	0.158227	0.97026	0.91085
ENST00000683139	ANKRD28	0.0108671	0.0971227	0.91091	0.975093	NA	NA	NA	NA	0.0108671	0.0971227	0.91091	0.975093
ENST00000456914	MUTYH	-0.0092889	0.083301	0.911212	0.912074	NA	NA	NA	NA	-0.0092889	0.083301	0.911212	0.912074
ENST00000397901	CHMP1A	-0.031859	0.28628	0.911389	0.931849	NA	NA	NA	NA	-0.031859	0.28628	0.911389	0.931849
ENST00000239882	ELF1	0.0148352	0.133884	0.91177	0.976499	NA	NA	NA	NA	0.0148352	0.133884	0.91177	0.976499
ENST00000381070	CWC27	0.00787407	0.0948152	0.933815	0.912007	NA	NA	NA	NA	0.00787407	0.0948152	0.933815	0.912007
ENST00000335472	SLC10A7	0.0135702	0.122956	0.912119	0.977786	NA	NA	NA	NA	0.0135702	0.122956	0.912119	0.977786
ENST00000393203	PTGFRN	0.00636679	0.114402	0.955618	0.912119	NA	NA	NA	NA	0.00636679	0.114402	0.955618	0.912119
ENST00000233627	NDUFS7	-0.0052257	0.157853	0.973591	0.912367	NA	NA	NA	NA	-0.0052257	0.157853	0.973591	0.912367
ENST00000281924	TMEM163	-0.0251336	0.229014	0.91261	0.97194	NA	NA	NA	NA	-0.0251336	0.229014	0.91261	0.97194
ENST00000396478	IPP	0.00802569	0.0859286	0.925586	0.912953	NA	NA	NA	NA	0.00802569	0.0859286	0.925586	0.912953
ENST00000400156	ZNF705G	-0.0134237	0.122909	0.913031	0.974231	NA	NA	NA	NA	-0.0134237	0.122909	0.913031	0.974231
ENST00000305479	WFDC13	0.00506123	0.218545	0.981524	0.9132	NA	NA	NA	NA	0.00506123	0.218545	0.981524	0.9132
ENST00000354297	BPIFA1	-0.0121579	0.151417	0.936003	0.913241	NA	NA	NA	NA	-0.0121579	0.151417	0.936003	0.913241
ENST00000361114	MICU1	0.0108108	0.0995167	0.913494	0.973086	NA	NA	NA	NA	0.0108108	0.0995167	0.913494	0.973086
ENST00000319518	CPNE7	0.00705453	0.0649553	0.913515	0.940125	NA	NA	NA	NA	0.00705453	0.0649553	0.913515	0.940125
ENST00000343632	GGA1	0.00058557	0.151351	0.996913	0.913546	NA	NA	NA	NA	0.00058557	0.151351	0.996913	0.913546
ENST00000336520	MRPL55	-0.0083252	0.13415	0.950516	0.913574	NA	NA	NA	NA	-0.0083252	0.13415	0.950516	0.913574
ENST00000307746	CYTL1	-0.015795	0.145867	0.91377	0.929864	NA	NA	NA	NA	-0.015795	0.145867	0.91377	0.929864
ENST00000617633	DDX52	0.00920897	0.0852028	0.91393	0.974621	NA	NA	NA	NA	0.00920897	0.0852028	0.91393	0.974621
ENST00000394295	ANXA4	-0.0040479	0.106368	0.969644	0.913944	NA	NA	NA	NA	-0.0040479	0.106368	0.969644	0.913944
ENST00000366774	DYNLT2	0.0204552	0.189562	0.914069	0.982926	NA	NA	NA	NA	0.0204552	0.189562	0.914069	0.982926
ENST00000259400	STX17	0.00268219	0.0947294	0.977412	0.914165	NA	NA	NA	NA	0.00268219	0.0947294	0.977412	0.914165
ENST00000378858	LRRN4	0.00429372	0.129839	0.973619	0.914351	NA	NA	NA	NA	0.00429372	0.129839	0.973619	0.914351
ENST00000260315	CASP5	-0.0008484	0.0899352	0.992473	0.914447	NA	NA	NA	NA	-0.0008484	0.0899352	0.992473	0.914447
ENST00000299004	AMOTL1	-0.0286439	0.267896	0.914851	0.969852	NA	NA	NA	NA	-0.0286439	0.267896	0.914851	0.969852
ENST00000305879	GTSF1	0.019083	0.178582	0.914901	0.97695	NA	NA	NA	NA	0.019083	0.178582	0.914901	0.97695
ENST00000439388	SARDH	-0.0064356	0.0603003	0.915006	0.941827	NA	NA	NA	NA	-0.0064356	0.0603003	0.915006	0.941827
ENST00000369413	HSD3B1	-0.0161668	0.195938	0.934241	0.915074	NA	NA	NA	NA	-0.0161668	0.195938	0.934241	0.915074
ENST00000376896	NA	NA	NA	NA	NA	-0.0114853	0.129961	0.929579	0.969352	0.013448	0.126299	0.915204	0.964237
ENST00000356083	COL27A1	-0.0010482	0.0677879	0.987663	0.993854	NA	NA	NA	NA	-0.0071821	0.0675185	0.915287	0.968461
ENST00000371019	NA	NA	NA	NA	NA	-0.0164544	0.154688	0.915287	0.980223	-0.0164544	0.154688	0.915287	0.980223
ENST00000366584	LGALS8	0.010553	0.0996454	0.915657	0.918211	NA	NA	NA	NA	0.010553	0.0996454	0.915657	0.918211
ENST00000330377	IGLL1	-0.0138244	0.178374	0.938224	0.915775	NA	NA	NA	NA	-0.0138244	0.178374	0.938224	0.915775
ENST00000428216	MAVS	-0.0045971	0.119704	0.969366	0.915871	NA	NA	NA	NA	-0.0045971	0.119704	0.969366	0.915871
ENST00000323030	DUOXA2	0.00633352	0.121218	0.95833	0.916007	NA	NA	NA	NA	0.00633352	0.121218	0.95833	0.916007
ENST00000534025	TMEM9B	0.0108253	0.210155	0.958919	0.916066	NA	NA	NA	NA	0.0108253	0.210155	0.958919	0.916066
ENST00000249075	LIF	-0.0281594	0.267546	0.916177	0.9282	NA	NA	NA	NA	-0.0281594	0.267546	0.916177	0.9282
ENST00000397149	NA	NA	NA	NA	NA	-0.0058225	0.0842052	0.944873	0.916415	-0.0058225	0.0842052	0.944873	0.916415
ENST00000260970	PPIG	-0.0004097	0.106364	0.996926	0.9166	0.0172212	0.174253	0.921275	0.966062	0.00437643	0.0907901	0.961554	0.972968
ENST00000368671	CLRN3	-0.0121001	0.115569	0.916614	0.985422	NA	NA	NA	NA	-0.0121001	0.115569	0.916614	0.985422
ENST00000356539	LEKR1	0.0105185	0.100473	0.916622	0.968029	NA	NA	NA	NA	0.0105185	0.100473	0.916622	0.968029
ENST00000228434	CD69	-0.0164002	0.252553	0.948224	0.916742	NA	NA	NA	NA	-0.0164002	0.252553	0.948224	0.916742
ENST00000367311	PHLDA3	-0.0128757	0.210464	0.951218	0.96481	-0.0118355	0.140918	0.933066	0.941723	-0.0121578	0.117096	0.917306	0.985123
ENST00000295727	FEV	-0.0153866	0.148961	0.917731	0.973198	NA	NA	NA	NA	-0.0153866	0.148961	0.917731	0.973198
ENST00000258439	TMEM127	0.0092353	0.106366	0.93081	0.917915	NA	NA	NA	NA	0.0092353	0.106366	0.93081	0.917915
ENST00000258947	CALCOCO2	0.00169153	0.112885	0.988044	0.917951	NA	NA	NA	NA	0.00169153	0.112885	0.988044	0.917951
ENST00000618348	GOLGA6L9	-0.0174327	0.169281	0.917978	0.966906	NA	NA	NA	NA	-0.0174327	0.169281	0.917978	0.966906
ENST00000326019	SLC4A1AP	0.00464888	0.0696393	0.946775	0.91857	NA	NA	NA	NA	0.00464888	0.0696393	0.946775	0.91857
ENST00000347901	HAP1	0.00833315	0.0898726	0.926125	0.918636	NA	NA	NA	NA	0.00833315	0.0898726	0.926125	0.918636
ENST00000327158	TIMM22	-0.0199625	0.195517	0.918676	0.981608	NA	NA	NA	NA	-0.0199625	0.195517	0.918676	0.981608
ENST00000359232	SLC25A29	0.0199584	0.195586	0.918722	0.95298	NA	NA	NA	NA	0.0199584	0.195586	0.918722	0.95298
ENST00000505916	LRP2BP	-0.0119772	0.126327	0.924465	0.918818	NA	NA	NA	NA	-0.0119772	0.126327	0.924465	0.918818
ENST00000382297	KANK1	-0.0056268	0.0552787	0.918923	0.965567	NA	NA	NA	NA	-0.0056268	0.0552787	0.918923	0.965567
ENST00000290295	HOXB13	0.00825286	0.112893	0.941724	0.918971	NA	NA	NA	NA	0.00825286	0.112893	0.941724	0.918971
ENST00000512576	PAICS	0.00851378	0.0837085	0.918989	0.94659	NA	NA	NA	NA	0.00851378	0.0837085	0.918989	0.94659
ENST00000535456	GLB1L2	-0.0075238	0.078164	0.923317	0.919096	NA	NA	NA	NA	-0.0075238	0.078164	0.923317	0.919096
ENST00000311956	ARHGAP1	-0.0082348	0.126295	0.948013	0.919127	NA	NA	NA	NA	-0.0082348	0.126295	0.948013	0.919127
ENST00000391586	KRTAP3-3	0.0204348	0.202375	0.91957	0.976577	NA	NA	NA	NA	0.0204348	0.202375	0.91957	0.976577
ENST00000621469	MAPKAPK3	0.0100553	0.0996039	0.919588	0.964687	NA	NA	NA	NA	0.0100553	0.0996039	0.919588	0.964687
ENST00000279575	PRB4	0.0289083	0.286366	0.919591	0.969247	NA	NA	NA	NA	0.0289083	0.286366	0.919591	0.969247
ENST00000391415	KRTAP4-9	0.0119309	0.309134	0.969214	0.919618	NA	NA	NA	NA	0.0119309	0.309134	0.969214	0.919618
ENST00000323944	STXBP6	0.00694962	0.143154	0.961281	0.919766	NA	NA	NA	NA	0.00694962	0.143154	0.961281	0.919766
ENST00000649586	ABCB4	-0.0068695	0.0683628	0.919958	0.977233	NA	NA	NA	NA	-0.0068695	0.0683628	0.919958	0.977233
ENST00000372756	MATN4	-0.0104222	0.103995	0.920171	0.976555	NA	NA	NA	NA	-0.0104222	0.103995	0.920171	0.976555
ENST00000285238	ABCC3	-0.0006866	0.059875	0.990851	0.920197	NA	NA	NA	NA	-0.0006866	0.059875	0.990851	0.920197
ENST00000389759	PKP4	-0.0019063	0.0737819	0.979387	0.920282	NA	NA	NA	NA	-0.0019063	0.0737819	0.979387	0.920282
ENST00000314133	COX8A	0.0184495	0.267904	0.945096	0.920422	NA	NA	NA	NA	0.0184495	0.267904	0.945096	0.920422
ENST00000252597	USHBP1	-0.0025455	0.0785104	0.974135	0.920699	NA	NA	NA	NA	-0.0025455	0.0785104	0.974135	0.920699
ENST00000340258	RASSF4	-0.0106571	0.107176	0.920792	0.986032	NA	NA	NA	NA	-0.0106571	0.107176	0.920792	0.986032
ENST00000005386	RPAP3	0.00413421	0.0664596	0.950399	0.921023	NA	NA	NA	NA	0.00413421	0.0664596	0.950399	0.921023
ENST00000264563	IL11	0.0110575	0.112853	0.921948	0.921344	NA	NA	NA	NA	0.0110575	0.112853	0.921948	0.921344
ENST00000281950	GEMIN6	0.0146988	0.148963	0.921397	0.957099	NA	NA	NA	NA	0.0146988	0.148963	0.921397	0.957099
ENST00000236959	ATIC	0.00659972	0.0705343	0.925453	0.921434	NA	NA	NA	NA	0.00659972	0.0705343	0.925453	0.921434
ENST00000372530	ABCC10	-0.0054396	0.0551676	0.921455	0.933687	NA	NA	NA	NA	-0.0054396	0.0551676	0.921455	0.933687
ENST00000226253	ALDOC	-0.0135896	0.138249	0.921696	0.975556	NA	NA	NA	NA	-0.0135896	0.138249	0.921696	0.975556
ENST00000335211	IGFN1	-0.0025251	0.0404648	0.950242	0.922039	NA	NA	NA	NA	-0.0025251	0.0404648	0.950242	0.922039
ENST00000395384	QPRT	0.0182127	0.195561	0.9258	0.923505	NA	NA	NA	NA	0.0182127	0.195561	0.9258	0.923505
ENST00000271234	FNBP1L	-0.0073757	0.126477	0.953496	0.923659	NA	NA	NA	NA	-0.0073757	0.126477	0.953496	0.923659
ENST00000691173	DOP1B	-0.0044051	0.0459785	0.923674	0.97959	NA	NA	NA	NA	-0.0044051	0.0459785	0.923674	0.97959
ENST00000648319	KCNN4	0.00488664	0.10208	0.961819	0.92369	NA	NA	NA	NA	0.00488664	0.10208	0.961819	0.92369
ENST00000696125	TBC1D5	-0.0073583	0.0774232	0.924284	0.989564	NA	NA	NA	NA	-0.0073583	0.0774232	0.924284	0.989564
ENST00000261250	FERRY3	-0.000891	0.0781565	0.990904	0.924446	NA	NA	NA	NA	-0.000891	0.0781565	0.990904	0.924446
ENST00000260323	UNC13C	-0.0008541	0.0497114	0.986292	0.924732	NA	NA	NA	NA	-0.0008541	0.0497114	0.986292	0.924732
ENST00000336216	HMG20A	0.0031426	0.103985	0.97589	0.925094	NA	NA	NA	NA	0.0031426	0.103985	0.97589	0.925094
ENST00000287675	EXOG	0.0142581	0.151705	0.925121	0.983494	NA	NA	NA	NA	0.0142581	0.151705	0.925121	0.983494
ENST00000280325	POU2AF2	0.0151455	0.161552	0.925308	0.952172	NA	NA	NA	NA	0.0151455	0.161552	0.925308	0.952172
ENST00000244043	PTGIS	-0.0081102	0.0868496	0.9256	0.935915	NA	NA	NA	NA	-0.0081102	0.0868496	0.9256	0.935915
ENST00000357505	N4BP2L2	-0.0076123	0.0816731	0.925741	0.984301	NA	NA	NA	NA	-0.0076123	0.0816731	0.925741	0.984301
ENST00000264094	LOXL3	0.00709294	0.0767373	0.926355	0.973784	NA	NA	NA	NA	0.00709294	0.0767373	0.926355	0.973784
ENST00000315870	NA	NA	NA	NA	NA	NA	NA	NA	NA	0.0285937	0.309481	0.926386	0.926386
ENST00000381920	METTL22	-0.0087834	0.0954277	0.926664	0.986877	NA	NA	NA	NA	-0.0087834	0.0954277	0.926664	0.986877
ENST00000265471	B3GAT3	0.012133	0.131908	0.926714	0.941088	NA	NA	NA	NA	0.012133	0.131908	0.926714	0.941088
ENST00000312541	BTN2A1	0.00930984	0.101327	0.926794	0.989111	NA	NA	NA	NA	0.00930984	0.101327	0.926794	0.989111
ENST00000367139	RAB29	0.0123163	0.134152	0.92685	0.987009	NA	NA	NA	NA	0.0123163	0.134152	0.92685	0.987009
ENST00000407690	TFIP11	0.00269679	0.0656292	0.967223	0.926894	NA	NA	NA	NA	0.00269679	0.0656292	0.967223	0.926894
ENST00000421239	ZNF578	-0.0231363	0.252336	0.926945	0.977983	NA	NA	NA	NA	-0.0231363	0.252336	0.926945	0.977983
ENST00000527614	PPP2R1B	-0.0073983	0.093994	0.937263	0.927046	NA	NA	NA	NA	-0.0073983	0.093994	0.937263	0.927046
ENST00000355417	CCDC69	-0.0112508	0.12304	0.927143	0.986189	NA	NA	NA	NA	-0.0112508	0.12304	0.927143	0.986189
ENST00000279024	KIAA1755	-0.0063201	0.0697039	0.927754	0.989816	NA	NA	NA	NA	-0.0063201	0.0697039	0.927754	0.989816
ENST00000313468	NDUFS8	0.0115215	0.128086	0.928326	0.955652	NA	NA	NA	NA	0.0115215	0.128086	0.928326	0.955652
ENST00000444659	DTNA	-0.0096244	0.107098	0.928394	0.956247	NA	NA	NA	NA	-0.0096244	0.107098	0.928394	0.956247
ENST00000342868	BTNL3	-0.0138811	0.154822	0.928559	0.985326	NA	NA	NA	NA	-0.0138811	0.154822	0.928559	0.985326
ENST00000359788	ZNF675	-0.0038991	0.0738851	0.957914	0.928927	NA	NA	NA	NA	-0.0038991	0.0738851	0.957914	0.928927
ENST00000428304	ABHD4	0.0114077	0.128044	0.929009	0.959803	NA	NA	NA	NA	0.0114077	0.128044	0.929009	0.959803
ENST00000321562	FKBP10	0.00632272	0.0761173	0.933799	0.929037	NA	NA	NA	NA	0.00632272	0.0761173	0.933799	0.929037
ENST00000304301	NUDT16L1	0.0146798	0.16528	0.929227	0.97015	NA	NA	NA	NA	0.0146798	0.16528	0.929227	0.97015
ENST00000378387	ARHGEF39	0.00706123	0.0798843	0.929564	0.977586	NA	NA	NA	NA	0.00706123	0.0798843	0.929564	0.977586
ENST00000250489	PIP4P1	0.00676926	0.169382	0.968121	0.933298	NA	NA	NA	NA	-0.0003181	0.165307	0.998465	0.929634
ENST00000476832	ALG2	0.00515534	0.0947278	0.956598	0.929637	NA	NA	NA	NA	0.00515534	0.0947278	0.956598	0.929637
ENST00000590071	WTIP	0.00233104	0.145692	0.987235	0.92981	NA	NA	NA	NA	0.00233104	0.145692	0.987235	0.92981
ENST00000371761	CDKN2C	0.0272414	0.309797	0.92993	0.92993	NA	NA	NA	NA	0.0272414	0.309797	0.92993	0.92993
ENST00000531738	CDON	-0.0026423	0.066213	0.968168	0.930051	NA	NA	NA	NA	-0.0026423	0.066213	0.968168	0.930051
ENST00000536262	SLC5A8	0.00949203	0.108238	0.930119	0.958273	NA	NA	NA	NA	0.00949203	0.108238	0.930119	0.958273
ENST00000376228	HLA-C	-0.0080965	0.0926379	0.930354	0.990505	NA	NA	NA	NA	-0.0080965	0.0926379	0.930354	0.990505
ENST00000064780	RELT	0.00965913	0.110535	0.930365	0.964368	NA	NA	NA	NA	0.00965913	0.110535	0.930365	0.964368
ENST00000394264	PABIR1	0.0183122	0.210179	0.930571	0.953639	NA	NA	NA	NA	0.0183122	0.210179	0.930571	0.953639
ENST00000246635	KRT13	-0.0097075	0.121256	0.936191	0.93059	NA	NA	NA	NA	-0.0097075	0.121256	0.936191	0.93059
ENST00000256257	RNF122	-0.0118188	0.136084	0.930791	0.964634	NA	NA	NA	NA	-0.0118188	0.136084	0.930791	0.964634
ENST00000684092	ECPAS	0.00138626	0.102185	0.989176	0.930931	NA	NA	NA	NA	0.00138626	0.102185	0.989176	0.930931
ENST00000006777	RHBDD2	0.0181422	0.21025	0.931237	0.978573	NA	NA	NA	NA	0.0181422	0.21025	0.931237	0.978573
ENST00000408925	C6orf226	0.0246882	0.286576	0.931348	0.962512	NA	NA	NA	NA	0.0246882	0.286576	0.931348	0.962512
ENST00000318240	C18orf32	-0.0151555	0.267741	0.95486	0.931511	NA	NA	NA	NA	-0.0151555	0.267741	0.95486	0.931511
ENST00000210444	NANS	-0.0101495	0.118349	0.931658	0.968109	NA	NA	NA	NA	-0.0101495	0.118349	0.931658	0.968109
ENST00000339686	DMKN	0.00739821	0.0862769	0.931665	0.989166	NA	NA	NA	NA	0.00739821	0.0862769	0.931665	0.989166
ENST00000509311	GOLGA8O	-0.0152629	0.178425	0.93183	0.963467	NA	NA	NA	NA	-0.0152629	0.178425	0.93183	0.963467
ENST00000234831	TMEM59	-0.0112611	0.132101	0.932066	0.962635	NA	NA	NA	NA	-0.0112611	0.132101	0.932066	0.962635
ENST00000393077	VTI1A	-0.0100649	0.118353	0.932229	0.990042	NA	NA	NA	NA	-0.0100649	0.118353	0.932229	0.990042
ENST00000221554	YJU2B	-0.0134075	0.157849	0.93231	0.979706	NA	NA	NA	NA	-0.0134075	0.157849	0.93231	0.979706
ENST00000375688	VWA7	-0.001941	0.0657588	0.976452	0.932342	NA	NA	NA	NA	-0.001941	0.0657588	0.976452	0.932342
ENST00000368226	PTPRK	0.00340529	0.0786321	0.965457	0.932344	NA	NA	NA	NA	0.00340529	0.0786321	0.965457	0.932344
ENST00000394505	KRIT1	0.00390625	0.0933167	0.96661	0.932666	NA	NA	NA	NA	0.00390625	0.0933167	0.96661	0.932666
ENST00000306103	HSPBAP1	0.00806382	0.0955695	0.932757	0.937859	NA	NA	NA	NA	0.00806382	0.0955695	0.932757	0.937859
ENST00000356458	EML6	-0.0037033	0.0452448	0.934766	0.932857	NA	NA	NA	NA	-0.0037033	0.0452448	0.934766	0.932857
ENST00000355962	TAT	0.00891621	0.106064	0.933005	0.954731	NA	NA	NA	NA	0.00891621	0.106064	0.933005	0.954731
ENST00000267205	RHOF	0.00946045	0.112952	0.93325	0.989302	NA	NA	NA	NA	0.00946045	0.112952	0.93325	0.989302
ENST00000376736	RFK	-0.0153341	0.183795	0.933509	0.986231	NA	NA	NA	NA	-0.0153341	0.183795	0.933509	0.986231
ENST00000381951	OR1A2	-0.0120293	0.169325	0.943364	0.933714	NA	NA	NA	NA	-0.0120293	0.169325	0.943364	0.933714
ENST00000431670	PHLDB2	0.00470671	0.0660303	0.943174	0.933735	NA	NA	NA	NA	0.00470671	0.0660303	0.943174	0.933735
ENST00000234739	BCL9	0.0098963	0.119988	0.934267	0.987642	NA	NA	NA	NA	0.0098963	0.119988	0.934267	0.987642
ENST00000264012	CDH3	0.00707265	0.0857661	0.934278	0.980746	NA	NA	NA	NA	0.00707265	0.0857661	0.934278	0.980746
ENST00000515279	GSTCD	0.00321205	0.0863833	0.970339	0.93456	NA	NA	NA	NA	0.00321205	0.0863833	0.970339	0.93456
ENST00000262442	DNAH9	-0.0005363	0.0339511	0.987397	0.934754	NA	NA	NA	NA	-0.0005363	0.0339511	0.987397	0.934754
ENST00000340828	CCNG1	0.0104698	0.19583	0.957362	0.934761	NA	NA	NA	NA	0.0104698	0.19583	0.957362	0.934761
ENST00000316963	LYPLA1	-0.0020103	0.239589	0.993305	0.935214	NA	NA	NA	NA	-0.0020103	0.239589	0.993305	0.935214
ENST00000322067	BPNT1	0.00846842	0.10524	0.935865	0.969326	NA	NA	NA	NA	0.00846842	0.10524	0.935865	0.969326
ENST00000262244	MOB3B	0.0111979	0.252606	0.964642	0.936048	NA	NA	NA	NA	0.0111979	0.252606	0.964642	0.936048
ENST00000334384	ARGFX	0.0112073	0.140855	0.936582	0.983985	NA	NA	NA	NA	0.0112073	0.140855	0.936582	0.983985
ENST00000421241	C1orf159	-0.0075736	0.0956117	0.936864	0.955515	NA	NA	NA	NA	-0.0075736	0.0956117	0.936864	0.955515
ENST00000329805	MFSD6L	0.0140323	0.267721	0.958199	0.936866	NA	NA	NA	NA	0.0140323	0.267721	0.958199	0.936866
ENST00000256343	CATSPERB	0.00215097	0.0905532	0.981049	0.93695	NA	NA	NA	NA	0.00215097	0.0905532	0.981049	0.93695
ENST00000251654	PCCB	-0.0044519	0.0782438	0.954627	0.937214	NA	NA	NA	NA	-0.0044519	0.0782438	0.954627	0.937214
ENST00000302517	NA	NA	NA	NA	NA	NA	NA	NA	NA	0.0267133	0.339211	0.93723	0.968622
ENST00000372050	RALGDS	-0.0027641	0.08581	0.974303	0.937301	NA	NA	NA	NA	-0.0027641	0.08581	0.974303	0.937301
ENST00000395511	DHRS7B	0.00846923	0.122842	0.945034	0.937487	NA	NA	NA	NA	0.00846923	0.122842	0.945034	0.937487
ENST00000301318	ZFP28	-0.0042739	0.11286	0.969792	0.937492	NA	NA	NA	NA	-0.0042739	0.11286	0.969792	0.937492
ENST00000243878	ENKD1	-0.0079366	0.102132	0.93806	0.971747	NA	NA	NA	NA	-0.0079366	0.102132	0.93806	0.971747
ENST00000261623	CYBA	-0.0138542	0.178531	0.938145	0.959933	NA	NA	NA	NA	-0.0138542	0.178531	0.938145	0.959933
ENST00000217407	LBP	-0.008493	0.110433	0.938698	0.979532	NA	NA	NA	NA	-0.008493	0.110433	0.938698	0.979532
ENST00000300692	CD3D	-0.0101704	0.133956	0.93948	0.988225	NA	NA	NA	NA	-0.0101704	0.133956	0.93948	0.988225
ENST00000226798	FRG1	0.0110612	0.145868	0.939554	0.954146	NA	NA	NA	NA	0.0110612	0.145868	0.939554	0.954146
ENST00000592875	C18orf21	-0.0040616	0.131827	0.975421	0.939836	NA	NA	NA	NA	-0.0040616	0.131827	0.975421	0.939836
ENST00000368216	METTL25B	-0.0076301	0.101411	0.940024	0.941621	NA	NA	NA	NA	-0.0076301	0.101411	0.940024	0.941621
ENST00000005260	BAIAP2L1	-0.0069466	0.0926197	0.940214	0.968308	NA	NA	NA	NA	-0.0069466	0.0926197	0.940214	0.968308
ENST00000439055	ACOXL	-0.0065008	0.0871393	0.940531	0.989104	NA	NA	NA	NA	-0.0065008	0.0871393	0.940531	0.989104
ENST00000344795	RAB5IF	-0.002313	0.143071	0.987101	0.940698	NA	NA	NA	NA	-0.002313	0.143071	0.987101	0.940698
ENST00000265641	CPT1A	0.00704585	0.0947256	0.940707	0.957014	NA	NA	NA	NA	0.00704585	0.0947256	0.940707	0.957014
ENST00000262776	LGALS3BP	0.0150486	0.202376	0.940724	0.981682	NA	NA	NA	NA	0.0150486	0.202376	0.940724	0.981682
ENST00000369489	CD58	-0.0108591	0.146039	0.940726	0.988573	NA	NA	NA	NA	-0.0108591	0.146039	0.940726	0.988573
ENST00000624978	OR52R1	-0.0251848	0.338882	0.940758	0.942526	NA	NA	NA	NA	-0.0251848	0.338882	0.940758	0.942526
ENST00000262133	RBL2	-0.0043125	0.11168	0.969198	0.941207	NA	NA	NA	NA	-0.0043125	0.11168	0.969198	0.941207
ENST00000369950	IMPG1	-0.0055154	0.0750842	0.941443	0.985837	NA	NA	NA	NA	-0.0055154	0.0750842	0.941443	0.985837
ENST00000274024	FABP2	0.013415	0.183832	0.941826	0.959578	NA	NA	NA	NA	0.013415	0.183832	0.941826	0.959578
ENST00000340967	ACER2	-0.0117857	0.161568	0.941849	0.969204	NA	NA	NA	NA	-0.0117857	0.161568	0.941849	0.969204
ENST00000339020	SMIM15	-0.0117048	0.161702	0.942295	0.97736	NA	NA	NA	NA	-0.0117048	0.161702	0.942295	0.97736
ENST00000219207	PLLP	0.0116723	0.161479	0.942376	0.984693	NA	NA	NA	NA	0.0116723	0.161479	0.942376	0.984693
ENST00000333796	USP17L2	0.00653253	0.091885	0.943322	0.942715	NA	NA	NA	NA	0.00653253	0.091885	0.943322	0.942715
ENST00000377095	SLC25A39	-0.0009596	0.108178	0.992923	0.942837	NA	NA	NA	NA	-0.0009596	0.108178	0.992923	0.942837
ENST00000358813	CCL20	-0.0112174	0.219268	0.959199	0.94303	NA	NA	NA	NA	-0.0112174	0.219268	0.959199	0.94303
ENST00000298125	WDFY2	-0.0003067	0.111669	0.997809	0.943172	NA	NA	NA	NA	-0.0003067	0.111669	0.997809	0.943172
ENST00000285599	MAN2B2	0.00208737	0.0625253	0.973368	0.943214	NA	NA	NA	NA	0.00208737	0.0625253	0.973368	0.943214
ENST00000367983	NR1I3	0.00715236	0.100518	0.943274	0.963409	NA	NA	NA	NA	0.00715236	0.100518	0.943274	0.963409
ENST00000370192	DPYD	0.0016961	0.0641437	0.978905	0.943332	NA	NA	NA	NA	0.0016961	0.0641437	0.978905	0.943332
ENST00000336596	EPHA3	-0.0083096	0.117046	0.943402	0.980123	NA	NA	NA	NA	-0.0083096	0.117046	0.943402	0.980123
ENST00000216085	RHBDD3	-0.0109515	0.154494	0.943488	0.974622	NA	NA	NA	NA	-0.0109515	0.154494	0.943488	0.974622
ENST00000375782	TMEM82	0.0120237	0.16968	0.943508	0.991284	NA	NA	NA	NA	0.0120237	0.16968	0.943508	0.991284
ENST00000331555	RHEX	0.0109751	0.154904	0.943516	0.976262	NA	NA	NA	NA	0.0109751	0.154904	0.943516	0.976262
ENST00000380377	TBCA	-0.0179059	0.252816	0.943536	0.985881	NA	NA	NA	NA	-0.0179059	0.252816	0.943536	0.985881
ENST00000304743	PCNX1	-0.000642	0.0712679	0.992813	0.943933	NA	NA	NA	NA	-0.000642	0.0712679	0.992813	0.943933
ENST00000310301	VPS41	-0.0049265	0.0700937	0.943968	0.956675	NA	NA	NA	NA	-0.0049265	0.0700937	0.943968	0.956675
ENST00000325954	RNF10	-0.0029851	0.0994884	0.976063	0.944005	NA	NA	NA	NA	-0.0029851	0.0994884	0.976063	0.944005
ENST00000436639	SESN1	-0.0071695	0.108324	0.94723	0.945056	NA	NA	NA	NA	-0.0071695	0.108324	0.94723	0.945056
ENST00000570010	ZFP1	-0.007923	0.115505	0.945312	0.976092	NA	NA	NA	NA	-0.007923	0.115505	0.945312	0.976092
ENST00000279146	AIP	0.0164255	0.239614	0.945348	0.967185	NA	NA	NA	NA	0.0164255	0.239614	0.945348	0.967185
ENST00000397061	NUDT19	0.0070265	0.103024	0.945624	0.962184	NA	NA	NA	NA	0.0070265	0.103024	0.945624	0.962184
ENST00000325301	MIEF1	0.00649431	0.0953474	0.945696	0.993473	NA	NA	NA	NA	0.00649431	0.0953474	0.945696	0.993473
ENST00000270708	WRAP73	-0.0067816	0.0996438	0.945739	0.984599	NA	NA	NA	NA	-0.0067816	0.0996438	0.945739	0.984599
ENST00000369700	PRSS35	0.0117905	0.173956	0.945962	0.985768	NA	NA	NA	NA	0.0117905	0.173956	0.945962	0.985768
ENST00000382252	ZNF316	0.00113499	0.113012	0.991987	0.946168	NA	NA	NA	NA	0.00113499	0.113012	0.991987	0.946168
ENST00000264021	IFT46	-0.009295	0.138351	0.946435	0.99363	NA	NA	NA	NA	-0.009295	0.138351	0.946435	0.99363
ENST00000335542	GHRL	0.00013139	0.148758	0.999295	0.946808	NA	NA	NA	NA	0.00013139	0.148758	0.999295	0.946808
ENST00000308618	EVX2	-0.0118488	0.179031	0.947232	0.980366	NA	NA	NA	NA	-0.0118488	0.179031	0.947232	0.980366
ENST00000369847	PCGF6	0.0081223	0.122937	0.947323	0.990734	NA	NA	NA	NA	0.0081223	0.122937	0.947323	0.990734
ENST00000306306	REEP4	0.00739756	0.112951	0.947781	0.993532	NA	NA	NA	NA	0.00739756	0.112951	0.947781	0.993532
ENST00000314250	TNS2	-0.0010678	0.0691712	0.987684	0.947845	NA	NA	NA	NA	-0.0010678	0.0691712	0.987684	0.947845
ENST00000215368	EFNA2	-0.0024189	0.145689	0.986753	0.947876	NA	NA	NA	NA	-0.0024189	0.145689	0.986753	0.947876
ENST00000377495	TMEM236	0.00119401	0.124589	0.992353	0.947933	NA	NA	NA	NA	0.00119401	0.124589	0.992353	0.947933
ENST00000405975	THADA	-0.0016556	0.042149	0.968667	0.947939	NA	NA	NA	NA	-0.0016556	0.042149	0.968667	0.947939
ENST00000360141	CD300A	0.00823425	0.126208	0.94798	0.970102	NA	NA	NA	NA	0.00823425	0.126208	0.94798	0.970102
ENST00000253778	GFPT2	0.00499301	0.077419	0.948577	0.956476	NA	NA	NA	NA	0.00499301	0.077419	0.948577	0.956476
ENST00000248114	GFER	0.00169437	0.112911	0.988027	0.948752	NA	NA	NA	NA	0.00169437	0.112911	0.988027	0.948752
ENST00000314134	SLC35C1	-0.0014111	0.131909	0.991465	0.948773	NA	NA	NA	NA	-0.0014111	0.131909	0.991465	0.948773
ENST00000231238	TTC1	-0.0057402	0.0893913	0.948799	0.993755	NA	NA	NA	NA	-0.0057402	0.0893913	0.948799	0.993755
ENST00000381330	INS	-0.0217324	0.338867	0.948865	0.948865	NA	NA	NA	NA	-0.0217324	0.338867	0.948865	0.948865
ENST00000429565	ZNF735	-0.0109089	0.239724	0.963704	0.949234	NA	NA	NA	NA	-0.0109089	0.239724	0.963704	0.949234
ENST00000367459	RGS1	0.00493768	0.124756	0.968429	0.949425	NA	NA	NA	NA	0.00493768	0.124756	0.968429	0.949425
ENST00000360242	CCDC102B	0.00592918	0.0939367	0.949672	0.964978	NA	NA	NA	NA	0.00592918	0.0939367	0.949672	0.964978
ENST00000367618	AXDND1	0.00139458	0.0643743	0.982716	0.949808	NA	NA	NA	NA	0.00139458	0.0643743	0.982716	0.949808
ENST00000307588	CCDC110	0.00197631	0.0652425	0.975834	0.950714	NA	NA	NA	NA	0.00197631	0.0652425	0.975834	0.950714
ENST00000423313	KIAA0040	-0.015392	0.252951	0.951479	0.988439	NA	NA	NA	NA	-0.015392	0.252951	0.951479	0.988439
ENST00000276925	CDKN2B	0.00979393	0.161559	0.951661	0.953048	NA	NA	NA	NA	0.00979393	0.161559	0.951661	0.953048
ENST00000692008	KRT8	0.00689053	0.114227	0.951898	0.960153	NA	NA	NA	NA	0.00689053	0.114227	0.951898	0.960153
ENST00000265709	ANK1	0.0204311	0.338841	0.951919	0.951919	NA	NA	NA	NA	0.0204311	0.338841	0.951919	0.951919
ENST00000330949	SOX1	-0.0005666	0.252453	0.998209	0.951931	NA	NA	NA	NA	-0.0005666	0.252453	0.998209	0.951931
ENST00000422440	SLC25A12	0.00080207	0.108514	0.994103	0.960946	NA	NA	NA	NA	0.00640018	0.106366	0.952019	0.955501
ENST00000358777	CEACAM19	-0.0085939	0.143066	0.9521	0.970478	NA	NA	NA	NA	-0.0085939	0.143066	0.9521	0.970478
ENST00000641090	OR13C3	-0.0073569	0.122933	0.95228	0.988429	NA	NA	NA	NA	-0.0073569	0.122933	0.95228	0.988429
ENST00000223641	SEC61B	0.00641928	0.228481	0.977586	0.952455	NA	NA	NA	NA	0.00641928	0.228481	0.977586	0.952455
ENST00000339176	NRN1L	-0.008345	0.218642	0.969554	0.952796	NA	NA	NA	NA	-0.008345	0.218642	0.969554	0.952796
ENST00000308031	ZNF471	0.00542448	0.189256	0.977134	0.952936	NA	NA	NA	NA	0.00542448	0.189256	0.977134	0.952936
ENST00000263160	SLC17A6	-0.0003807	0.122927	0.997529	0.953175	NA	NA	NA	NA	-0.0003807	0.122927	0.997529	0.953175
ENST00000332249	OR52L1	0.00057642	0.119814	0.996161	0.953295	NA	NA	NA	NA	0.00057642	0.119814	0.996161	0.953295
ENST00000248384	OR1E2	-0.0004095	0.138255	0.997637	0.953488	NA	NA	NA	NA	-0.0004095	0.138255	0.997637	0.953488
ENST00000439696	NA	NA	NA	NA	NA	0.00573362	0.0986194	0.953638	0.98995	-0.0055159	0.0977941	0.955021	0.976949
ENST00000373109	SPOCK2	0.00701633	0.140724	0.960235	0.954736	NA	NA	NA	NA	0.00701633	0.140724	0.960235	0.954736
ENST00000620105	C18orf54	0.0036466	0.0905154	0.967864	0.954737	NA	NA	NA	NA	0.0036466	0.0905154	0.967864	0.954737
ENST00000317955	RNF32	0.0051072	0.0906149	0.955054	0.991004	NA	NA	NA	NA	0.0051072	0.0906149	0.955054	0.991004
ENST00000193322	OSTM1	0.00580193	0.13844	0.966571	0.955158	NA	NA	NA	NA	0.00580193	0.13844	0.966571	0.955158
ENST00000324675	FAM187B	0.0048925	0.145689	0.973211	0.955507	NA	NA	NA	NA	0.0048925	0.145689	0.973211	0.955507
ENST00000299194	LRTM2	-0.0109132	0.202489	0.957018	0.956114	NA	NA	NA	NA	-0.0109132	0.202489	0.957018	0.956114
ENST00000359396	TRPV6	0.002127	0.102223	0.983399	0.956201	NA	NA	NA	NA	0.002127	0.102223	0.983399	0.956201
ENST00000324382	H1-8	-0.0057747	0.105194	0.956222	0.972973	NA	NA	NA	NA	-0.0057747	0.105194	0.956222	0.972973
ENST00000379480	MTRF1	-0.0045697	0.0841584	0.956697	0.969035	NA	NA	NA	NA	-0.0045697	0.0841584	0.956697	0.969035
ENST00000500254	PRB1	-0.0074624	0.138329	0.956978	0.992036	NA	NA	NA	NA	-0.0074624	0.138329	0.956978	0.992036
ENST00000395787	APIP	0.00456064	0.0858033	0.957611	0.991959	NA	NA	NA	NA	0.00456064	0.0858033	0.957611	0.991959
ENST00000457326	CAPNS2	-0.0079248	0.154606	0.95912	0.95777	NA	NA	NA	NA	-0.0079248	0.154606	0.95912	0.95777
ENST00000576222	PCDHGB3	-0.0042325	0.0799568	0.957784	0.987389	NA	NA	NA	NA	-0.0042325	0.0799568	0.957784	0.987389
ENST00000315190	NA	NA	NA	NA	NA	NA	NA	NA	NA	0.0178751	0.338691	0.95791	0.98479
ENST00000246024	TMX4	-0.0131706	0.25235	0.958376	0.967773	NA	NA	NA	NA	-0.0131706	0.25235	0.958376	0.967773
ENST00000344920	NNT	0.00422959	0.0837645	0.959729	0.98795	NA	NA	NA	NA	0.00422959	0.0837645	0.959729	0.98795
ENST00000370742	ADGRL4	-0.0022034	0.065081	0.972992	0.959732	NA	NA	NA	NA	-0.0022034	0.065081	0.972992	0.959732
ENST00000253407	C1QL1	-0.0067132	0.136002	0.960631	0.979492	NA	NA	NA	NA	-0.0067132	0.136002	0.960631	0.979492
ENST00000296795	TLR3	-0.0038224	0.0777712	0.9608	0.995827	NA	NA	NA	NA	-0.0038224	0.0777712	0.9608	0.995827
ENST00000339336	AMTN	0.00514929	0.105113	0.960929	0.971484	NA	NA	NA	NA	0.00514929	0.105113	0.960929	0.971484
ENST00000366910	MTARC1	0.00891747	0.184047	0.961356	0.962835	NA	NA	NA	NA	0.00891747	0.184047	0.961356	0.962835
ENST00000245312	SLC10A2	0.00488277	0.114176	0.965889	0.961363	NA	NA	NA	NA	0.00488277	0.114176	0.965889	0.961363
ENST00000252729	CACNG6	0.00549365	0.122805	0.964319	0.961398	NA	NA	NA	NA	0.00549365	0.122805	0.964319	0.961398
ENST00000259365	TMOD1	-0.0039031	0.138355	0.977494	0.961594	NA	NA	NA	NA	-0.0039031	0.138355	0.977494	0.961594
ENST00000368029	ITLN2	0.00436708	0.0913641	0.961877	0.975679	NA	NA	NA	NA	0.00436708	0.0913641	0.961877	0.975679
ENST00000358572	TMA16	0.00637149	0.136132	0.96267	0.995767	NA	NA	NA	NA	0.00637149	0.136132	0.96267	0.995767
ENST00000394907	NRG4	0.00464272	0.17842	0.97924	0.963273	NA	NA	NA	NA	0.00464272	0.17842	0.97924	0.963273
ENST00000287275	GLYATL2	-0.005187	0.112962	0.963375	0.995589	NA	NA	NA	NA	-0.005187	0.112962	0.963375	0.995589
ENST00000368444	FABP7	0.00691602	0.151648	0.963624	0.994423	NA	NA	NA	NA	0.00691602	0.151648	0.963624	0.994423
ENST00000342833	FOXD4L3	-0.00107	0.28642	0.997019	0.963756	NA	NA	NA	NA	-0.00107	0.28642	0.997019	0.963756
ENST00000614145	MRPS21	-0.0081173	0.17886	0.963802	0.994267	NA	NA	NA	NA	-0.0081173	0.17886	0.963802	0.994267
ENST00000317178	ZNF776	-0.0129735	0.28612	0.963834	0.963834	NA	NA	NA	NA	-0.0129735	0.28612	0.963834	0.963834
ENST00000289388	CATIP	-0.0002297	0.111998	0.998363	0.964039	NA	NA	NA	NA	-0.0002297	0.111998	0.998363	0.964039
ENST00000372263	PLAC9	-0.0070361	0.173853	0.967717	0.964185	NA	NA	NA	NA	-0.0070361	0.173853	0.967717	0.964185
ENST00000332715	URAD	0.00878026	0.195542	0.964185	0.989245	NA	NA	NA	NA	0.00878026	0.195542	0.964185	0.989245
ENST00000273130	DYNC1LI1	0.00453387	0.145977	0.975223	0.964295	NA	NA	NA	NA	0.00453387	0.145977	0.975223	0.964295
ENST00000300605	HDHD2	0.00527738	0.11827	0.964409	0.972281	NA	NA	NA	NA	0.00527738	0.11827	0.964409	0.972281
ENST00000651514	CYP3A4	-0.0032443	0.0912693	0.971645	0.964469	NA	NA	NA	NA	-0.0032443	0.0912693	0.971645	0.964469
ENST00000587230	STX10	0.0058702	0.131786	0.964471	0.979091	NA	NA	NA	NA	0.0058702	0.131786	0.964471	0.979091
ENST00000360127	LIAT1	0.0058495	0.131822	0.964606	0.994064	NA	NA	NA	NA	0.0058495	0.131822	0.964606	0.994064
ENST00000263196	DGCR2	0.00336644	0.124413	0.978413	0.964681	NA	NA	NA	NA	0.00336644	0.124413	0.978413	0.964681
ENST00000689127	LRRC74A	-0.0013085	0.11293	0.990755	0.96487	NA	NA	NA	NA	-0.0013085	0.11293	0.990755	0.96487
ENST00000284818	LY96	-0.0072601	0.165336	0.964975	0.994639	NA	NA	NA	NA	-0.0072601	0.165336	0.964975	0.994639
ENST00000262061	COPZ1	-0.0146551	0.338827	0.9655	0.987947	NA	NA	NA	NA	-0.0146551	0.338827	0.9655	0.987947
ENST00000301585	MRPL58	-0.0076909	0.178482	0.965629	0.986366	NA	NA	NA	NA	-0.0076909	0.178482	0.965629	0.986366
ENST00000366898	PRKN	-0.0037277	0.0875592	0.966042	0.990758	NA	NA	NA	NA	-0.0037277	0.0875592	0.966042	0.990758
ENST00000243918	SYS1	0.00926692	0.218538	0.966177	0.969982	NA	NA	NA	NA	0.00926692	0.218538	0.966177	0.969982
ENST00000379406	NAA16	0.00038796	0.0545251	0.994323	0.966924	NA	NA	NA	NA	0.00038796	0.0545251	0.994323	0.966924
ENST00000341415	IGFL3	0.00601251	0.145692	0.967082	0.977984	NA	NA	NA	NA	0.00601251	0.145692	0.967082	0.977984
ENST00000331825	FTL	0.00795906	0.195458	0.967519	0.988151	NA	NA	NA	NA	0.00795906	0.195458	0.967519	0.988151
ENST00000684293	ITGA6	0.0008171	0.0771288	0.991547	0.968261	NA	NA	NA	NA	0.0008171	0.0771288	0.991547	0.968261
ENST00000257905	PPP1R1A	0.00211962	0.18941	0.991071	0.968538	NA	NA	NA	NA	0.00211962	0.18941	0.991071	0.968538
ENST00000314673	SNX14	0.00239741	0.0609125	0.968605	0.970356	NA	NA	NA	NA	0.00239741	0.0609125	0.968605	0.970356
ENST00000527524	GRIK4	0.00290035	0.105084	0.977981	0.968666	NA	NA	NA	NA	0.00290035	0.105084	0.977981	0.968666
ENST00000548364	C12orf54	0.00363663	0.12628	0.977025	0.968885	NA	NA	NA	NA	0.00363663	0.12628	0.977025	0.968885
ENST00000302964	NA	NA	NA	NA	NA	0.0110532	0.286262	0.9692	0.969629	0.0110532	0.286262	0.9692	0.969629
ENST00000210187	RAB26	0.00353826	0.0954291	0.970423	0.969521	NA	NA	NA	NA	0.00353826	0.0954291	0.970423	0.969521
ENST00000341049	CAV1	0.00421965	0.252689	0.986677	0.970274	NA	NA	NA	NA	0.00421965	0.252689	0.986677	0.970274
ENST00000277632	MINDY3	-0.0044813	0.121349	0.970541	0.985542	NA	NA	NA	NA	-0.0044813	0.121349	0.970541	0.985542
ENST00000512626	GOLGA8K	0.00111312	0.0969244	0.990837	0.971124	NA	NA	NA	NA	0.00111312	0.0969244	0.990837	0.971124
ENST00000333924	BCDIN3D	0.00500627	0.140696	0.971615	0.976267	NA	NA	NA	NA	0.00500627	0.140696	0.971615	0.976267
ENST00000642092	OR10H5	0.00797429	0.228251	0.97213	0.996053	NA	NA	NA	NA	0.00797429	0.228251	0.97213	0.996053
ENST00000359591	LRP10	-0.0002333	0.0852313	0.997816	0.972194	NA	NA	NA	NA	-0.0002333	0.0852313	0.997816	0.972194
ENST00000283916	TMPRSS11D	-0.0036947	0.108282	0.972781	0.989559	NA	NA	NA	NA	-0.0036947	0.108282	0.972781	0.989559
ENST00000274093	GLRA3	-0.0013285	0.0881143	0.98797	0.973352	NA	NA	NA	NA	-0.0013285	0.0881143	0.98797	0.973352
ENST00000347708	HGH1	-0.0052497	0.157985	0.973492	0.988801	NA	NA	NA	NA	-0.0052497	0.157985	0.973492	0.988801
ENST00000372519	SPATA25	-0.0050129	0.151412	0.973589	0.973858	NA	NA	NA	NA	-0.0050129	0.151412	0.973589	0.973858
ENST00000265044	SSR3	0.0056119	0.16961	0.973605	0.993787	NA	NA	NA	NA	0.0056119	0.16961	0.973605	0.993787
ENST00000333850	TPH2	0.00333267	0.102169	0.973978	0.994976	NA	NA	NA	NA	0.00333267	0.102169	0.973978	0.994976
ENST00000436087	ZNF438	-0.0037805	0.116936	0.974209	0.986229	NA	NA	NA	NA	-0.0037805	0.116936	0.974209	0.986229
ENST00000270517	ECSIT	0.00025654	0.115449	0.998227	0.974789	NA	NA	NA	NA	0.00025654	0.115449	0.998227	0.974789
ENST00000396952	OR51E1	0.00438642	0.140714	0.975132	0.997995	NA	NA	NA	NA	0.00438642	0.140714	0.975132	0.997995
ENST00000372945	MRPS16	0.00644198	0.210177	0.975549	0.989467	NA	NA	NA	NA	0.00644198	0.210177	0.975549	0.989467
ENST00000368452	PKIB	0.00932732	0.30954	0.975961	0.998027	NA	NA	NA	NA	0.00932732	0.30954	0.975961	0.998027
ENST00000372086	TESK2	0.00145787	0.0823134	0.985869	0.976181	NA	NA	NA	NA	0.00145787	0.0823134	0.985869	0.976181
ENST00000342219	ISM2	-0.0024415	0.0821681	0.976296	0.97835	NA	NA	NA	NA	-0.0024415	0.0821681	0.976296	0.97835
ENST00000220812	DKK4	0.00081413	0.148591	0.995628	0.976891	NA	NA	NA	NA	0.00081413	0.148591	0.995628	0.976891
ENST00000689528	TANC2	-0.0005648	0.161444	0.997209	0.977459	NA	NA	NA	NA	-0.0005648	0.161444	0.997209	0.977459
ENST00000616701	SEMA3B	-0.0022704	0.0808637	0.977601	0.997777	NA	NA	NA	NA	-0.0022704	0.0808637	0.977601	0.997777
ENST00000508254	TLR6	0.00197206	0.13839	0.98863	0.977693	NA	NA	NA	NA	0.00197206	0.13839	0.98863	0.977693
ENST00000329293	OLFML1	-0.003215	0.116941	0.978067	0.997247	NA	NA	NA	NA	-0.003215	0.116941	0.978067	0.997247
ENST00000611217	POTEB3	-0.0046638	0.173662	0.978575	0.998657	NA	NA	NA	NA	-0.0046638	0.173662	0.978575	0.998657
ENST00000629816	ANGPT2	-0.0031865	0.136082	0.981318	0.979312	NA	NA	NA	NA	-0.0031865	0.136082	0.981318	0.979312
ENST00000301457	NDUFA7	-0.0032985	0.127963	0.979436	0.982696	NA	NA	NA	NA	-0.0032985	0.127963	0.979436	0.982696
ENST00000400405	SIAH3	0.00472957	0.183679	0.979457	0.982774	NA	NA	NA	NA	0.00472957	0.183679	0.979457	0.982774
ENST00000628202	DNMT3L	-0.0023914	0.0945904	0.97983	0.997089	NA	NA	NA	NA	-0.0023914	0.0945904	0.97983	0.997089
ENST00000295958	SMIM14	-0.0083696	0.338953	0.9803	0.9803	NA	NA	NA	NA	-0.0083696	0.338953	0.9803	0.9803
ENST00000372430	HYI	-0.0014676	0.0733696	0.984041	0.980411	NA	NA	NA	NA	-0.0014676	0.0733696	0.984041	0.980411
ENST00000371129	ANGPTL3	-0.000433	0.080445	0.995705	0.98093	NA	NA	NA	NA	-0.000433	0.080445	0.995705	0.98093
ENST00000383673	DRD3	-0.0037785	0.158161	0.98094	0.987386	NA	NA	NA	NA	-0.0037785	0.158161	0.98094	0.987386
ENST00000349048	PFKL	-0.0014141	0.0718285	0.984293	0.981563	NA	NA	NA	NA	-0.0014141	0.0718285	0.984293	0.981563
ENST00000314622	NSUN3	0.0017252	0.161716	0.991488	0.982569	NA	NA	NA	NA	0.0017252	0.161716	0.991488	0.982569
ENST00000444739	CASP4	0.00047702	0.0986546	0.996142	0.982758	NA	NA	NA	NA	0.00047702	0.0986546	0.996142	0.982758
ENST00000483722	TREML2	-0.0018787	0.0875581	0.982882	0.993046	NA	NA	NA	NA	-0.0018787	0.0875581	0.982882	0.993046
ENST00000462069	CEP15	0.00314981	0.165525	0.984818	0.983041	NA	NA	NA	NA	0.00314981	0.165525	0.984818	0.983041
ENST00000242592	ACADS	0.00188312	0.131893	0.988608	0.983302	NA	NA	NA	NA	0.00188312	0.131893	0.988608	0.983302
ENST00000322569	MMP19	-0.0017469	0.0847153	0.983548	0.990143	NA	NA	NA	NA	-0.0017469	0.0847153	0.983548	0.990143
ENST00000410009	CD207	0.00197625	0.0988919	0.984056	0.998179	NA	NA	NA	NA	0.00197625	0.0988919	0.984056	0.998179
ENST00000642449	BPI	-0.0018389	0.0969399	0.984865	0.988534	NA	NA	NA	NA	-0.0018389	0.0969399	0.984865	0.988534
ENST00000307844	STARD6	0.00297887	0.169329	0.985964	0.985051	NA	NA	NA	NA	0.00297887	0.169329	0.985964	0.985051
ENST00000373872	TGIF2	-0.0004121	0.286143	0.998851	0.985298	NA	NA	NA	NA	-0.0004121	0.286143	0.998851	0.985298
ENST00000296677	F2RL1	-0.0025584	0.148746	0.986277	0.985584	NA	NA	NA	NA	-0.0025584	0.148746	0.986277	0.985584
ENST00000375341	ALDH4A1	-0.0006867	0.0799947	0.993151	0.986667	NA	NA	NA	NA	-0.0006867	0.0799947	0.993151	0.986667
ENST00000375121	RNF186	-0.0056072	0.339367	0.986818	0.986818	NA	NA	NA	NA	-0.0056072	0.339367	0.986818	0.986818
ENST00000263650	OSBPL5	-0.0010541	0.0803274	0.98953	0.987201	NA	NA	NA	NA	-0.0010541	0.0803274	0.98953	0.987201
ENST00000334348	UPK3B	0.00179952	0.114287	0.987437	0.998944	NA	NA	NA	NA	0.00179952	0.114287	0.987437	0.998944
ENST00000398189	APOF	-0.0048702	0.309508	0.987446	0.987446	NA	NA	NA	NA	-0.0048702	0.309508	0.987446	0.987446
ENST00000376663	BMI1	0.00075098	0.195666	0.996938	0.987472	NA	NA	NA	NA	0.00075098	0.195666	0.996938	0.987472
ENST00000397938	EWSR1	0.00442083	0.286019	0.987668	0.987668	NA	NA	NA	NA	0.00442083	0.286019	0.987668	0.987668
ENST00000296257	SENP2	-0.0030395	0.218964	0.988925	0.988925	NA	NA	NA	NA	-0.0030395	0.218964	0.988925	0.988925
ENST00000325542	CEP57	-0.0010607	0.0798806	0.989406	0.995297	NA	NA	NA	NA	-0.0010607	0.0798806	0.989406	0.995297
ENST00000552864	LIN7A	-0.0017204	0.131895	0.989593	0.996292	NA	NA	NA	NA	-0.0017204	0.131895	0.989593	0.996292
ENST00000233954	IL1RL1	-0.0015	0.130271	0.990813	0.990128	NA	NA	NA	NA	-0.0015	0.130271	0.990813	0.990128
ENST00000377674	ZBTB48	-0.0005648	0.0913591	0.995067	0.991325	NA	NA	NA	NA	-0.0005648	0.0913591	0.995067	0.991325
ENST00000381623	SIRPD	-0.0015034	0.148471	0.991921	0.995884	NA	NA	NA	NA	-0.0015034	0.148471	0.991921	0.995884
ENST00000249504	HOXD11	-0.0017739	0.179034	0.992094	0.997413	NA	NA	NA	NA	-0.0017739	0.179034	0.992094	0.997413
ENST00000372676	WFDC2	0.00066955	0.309069	0.998272	0.992351	NA	NA	NA	NA	0.00066955	0.309069	0.998272	0.992351
ENST00000261769	CDH1	-0.0007604	0.114185	0.994687	0.992482	NA	NA	NA	NA	-0.0007604	0.114185	0.994687	0.992482
ENST00000378116	FAM171A1	0.00111173	0.119825	0.992597	0.996059	NA	NA	NA	NA	0.00111173	0.119825	0.992597	0.996059
ENST00000249700	TMOD2	-0.001926	0.209949	0.99268	0.992682	NA	NA	NA	NA	-0.001926	0.209949	0.99268	0.992682
ENST00000309880	TIGD3	0.0013557	0.16944	0.993616	0.993788	NA	NA	NA	NA	0.0013557	0.16944	0.993616	0.993788
ENST00000334287	SLC51B	-0.0021337	0.338528	0.994971	0.99385	NA	NA	NA	NA	-0.0021337	0.338528	0.994971	0.99385
ENST00000536226	CRNKL1	-0.0005935	0.091147	0.994804	0.996433	NA	NA	NA	NA	-0.0005935	0.091147	0.994804	0.996433
ENST00000618155	ECSCR	0.00095169	0.268159	0.997168	0.995365	NA	NA	NA	NA	0.00095169	0.268159	0.997168	0.995365
ENST00000367166	TFB1M	0.00051512	0.136185	0.996982	0.995481	NA	NA	NA	NA	0.00051512	0.136185	0.996982	0.995481
ENST00000371471	ZNF217	0.00032319	0.286141	0.999099	0.997664	NA	NA	NA	NA	0.00032319	0.286141	0.999099	0.997664
ENST00000392283	PPIL3	-0.0005478	0.310081	0.99859	0.99859	NA	NA	NA	NA	-0.0005478	0.310081	0.99859	0.99859
ENST00000681601	LIPI	-0.0001078	0.0687959	0.998749	0.999479	NA	NA	NA	NA	-0.0001078	0.0687959	0.998749	0.999479
